## Supplementary material for "Disentangling the Shared and Differential Genetic Architecture Between COVID-19 and Other Respiratory Disorders: A Multi-Omics Genome-Wide Analysis": C2_Asthma.xlsx (part 34 of 128)

### Sheet: T8.gene_ddx (continued)
Table 8. Results summary of MAGMA/TWAS/spTWAS/PWAS-DDx
IRF1	6.7219e-07	9.40908e-05	4.96923	Liver	2.04887e-06	0.000520512	4.74854	Brain_Hypothalamus	1.74701e-06	0.000506657	4.78068	NA	NA	NA	1	1	1	0	3	1.66002	6.2191	-1.56986	-8.05568	-1.47817	-8.08579	NA	NA	0.09691	5e-10	0.116448	7.90361e-16	0.139361	6.17646e-16	NA	NA	0.63351	7.12598e-08	0.703923	6.09312e-13	0.742463	4.71643e-13	NA	NA
IRF1	6.7219e-07	9.40908e-05	4.96923	Liver	2.04887e-06	0.000520512	4.74854	Brain_Substantia_nigra	1.74701e-06	0.00049015	4.78068	NA	NA	NA	1	1	1	0	3	1.66002	6.2191	-1.56986	-8.05568	-1.47817	-8.08579	NA	NA	0.09691	5e-10	0.116448	7.90361e-16	0.139361	6.17646e-16	NA	NA	0.63351	7.12598e-08	0.703923	6.09312e-13	0.750638	5.10092e-13	NA	NA
IRF1	6.7219e-07	9.40908e-05	4.96923	Liver	2.04887e-06	0.000520512	4.74854	Breast_Mammary_Tissue	2.59758e-06	0.000516689	-4.70032	NA	NA	NA	1	1	1	0	3	1.66002	6.2191	-1.56986	-8.05568	1.65499	8.08049	NA	NA	0.09691	5e-10	0.116448	7.90361e-16	0.0979274	6.4507e-16	NA	NA	0.63351	7.12598e-08	0.703923	6.09312e-13	0.70009	3.29528e-13	NA	NA
IRF1	6.7219e-07	9.40908e-05	4.96923	Liver	2.04887e-06	0.000520512	4.74854	Cells_Cultured_fibroblasts	1.61997e-06	0.000346109	-4.79584	NA	NA	NA	1	1	1	0	3	1.66002	6.2191	-1.56986	-8.05568	1.8904	8.45905	NA	NA	0.09691	5e-10	0.116448	7.90361e-16	0.058705	2.69553e-17	NA	NA	0.63351	7.12598e-08	0.703923	6.09312e-13	0.612591	2.02932e-14	NA	NA
IRF1	6.7219e-07	9.40908e-05	4.96923	Liver	2.04887e-06	0.000520512	4.74854	Colon_Sigmoid	6.27432e-06	0.00104744	4.51693	NA	NA	NA	1	1	1	0	3	1.66002	6.2191	-1.56986	-8.05568	-1.78825	-7.73641	NA	NA	0.09691	5e-10	0.116448	7.90361e-16	0.0737363	1.02263e-14	NA	NA	0.63351	7.12598e-08	0.703923	6.09312e-13	0.653705	5.48447e-12	NA	NA
IRF1	6.7219e-07	9.40908e-05	4.96923	Liver	2.04887e-06	0.000520512	4.74854	Colon_Transverse	3.08503e-06	0.000633061	4.66508	NA	NA	NA	1	1	1	0	3	1.66002	6.2191	-1.56986	-8.05568	-1.62124	-8.08641	NA	NA	0.09691	5e-10	0.116448	7.90361e-16	0.104967	6.14498e-16	NA	NA	0.63351	7.12598e-08	0.703923	6.09312e-13	0.711663	3.628e-13	NA	NA
IRF1	6.7219e-07	9.40908e-05	4.96923	Liver	2.04887e-06	0.000520512	4.74854	Esophagus_Gastroesophageal_Junction	8.85282e-05	0.00797613	-3.92006	NA	NA	NA	1	1	1	0	3	1.66002	6.2191	-1.56986	-8.05568	1.68618	7.33341	NA	NA	0.09691	5e-10	0.116448	7.90361e-16	0.0917618	2.24362e-13	NA	NA	0.63351	7.12598e-08	0.703923	6.09312e-13	0.686027	8.73689e-11	NA	NA
IRF1	6.7219e-07	9.40908e-05	4.96923	Liver	2.04887e-06	0.000520512	4.74854	Esophagus_Mucosa	7.86094e-07	0.000177949	-4.93879	NA	NA	NA	1	1	1	0	3	1.66002	6.2191	-1.56986	-8.05568	1.44263	8.294	NA	NA	0.09691	5e-10	0.116448	7.90361e-16	0.149124	1.095e-16	NA	NA	0.63351	7.12598e-08	0.703923	6.09312e-13	0.751707	6.16423e-14	NA	NA
IRF1	6.7219e-07	9.40908e-05	4.96923	Liver	2.04887e-06	0.000520512	4.74854	Heart_Atrial_Appendage	2.59758e-06	0.000590016	-4.70032	NA	NA	NA	1	1	1	0	3	1.66002	6.2191	-1.56986	-8.05568	1.65499	8.08049	NA	NA	0.09691	5e-10	0.116448	7.90361e-16	0.0979274	6.4507e-16	NA	NA	0.63351	7.12598e-08	0.703923	6.09312e-13	0.694569	3.62428e-13	NA	NA
IRF1	6.7219e-07	9.40908e-05	4.96923	Liver	2.04887e-06	0.000520512	4.74854	Heart_Left_Ventricle	8.85282e-05	0.00896869	-3.92006	NA	NA	NA	1	1	1	0	3	1.66002	6.2191	-1.56986	-8.05568	1.68618	7.33341	NA	NA	0.09691	5e-10	0.116448	7.90361e-16	0.0917618	2.24362e-13	NA	NA	0.63351	7.12598e-08	0.703923	6.09312e-13	0.690443	8.75165e-11	NA	NA
IRF1	6.7219e-07	9.40908e-05	4.96923	Liver	2.04887e-06	0.000520512	4.74854	Kidney_Cortex	3.08503e-06	0.000821888	4.66508	NA	NA	NA	1	1	1	0	3	1.66002	6.2191	-1.56986	-8.05568	-1.62124	-8.08641	NA	NA	0.09691	5e-10	0.116448	7.90361e-16	0.104967	6.14498e-16	NA	NA	0.63351	7.12598e-08	0.703923	6.09312e-13	0.712799	5.42046e-13	NA	NA
IRF1	6.7219e-07	9.40908e-05	4.96923	Liver	2.04887e-06	0.000520512	4.74854	Lung	7.86094e-07	0.000177233	-4.93879	NA	NA	NA	1	1	1	0	3	1.66002	6.2191	-1.56986	-8.05568	1.44263	8.294	NA	NA	0.09691	5e-10	0.116448	7.90361e-16	0.149124	1.095e-16	NA	NA	0.63351	7.12598e-08	0.703923	6.09312e-13	0.735289	6.32983e-14	NA	NA
IRF1	6.7219e-07	9.40908e-05	4.96923	Liver	2.04887e-06	0.000520512	4.74854	Minor_Salivary_Gland	8.85282e-05	0.00862304	-3.92006	NA	NA	NA	1	1	1	0	3	1.66002	6.2191	-1.56986	-8.05568	1.68618	7.33341	NA	NA	0.09691	5e-10	0.116448	7.90361e-16	0.0917618	2.24362e-13	NA	NA	0.63351	7.12598e-08	0.703923	6.09312e-13	0.682166	1.13489e-10	NA	NA
IRF1	6.7219e-07	9.40908e-05	4.96923	Liver	2.04887e-06	0.000520512	4.74854	Nerve_Tibial	3.08503e-06	0.00059883	4.66508	NA	NA	NA	1	1	1	0	3	1.66002	6.2191	-1.56986	-8.05568	-1.62124	-8.08641	NA	NA	0.09691	5e-10	0.116448	7.90361e-16	0.104967	6.14498e-16	NA	NA	0.63351	7.12598e-08	0.703923	6.09312e-13	0.696987	3.3314e-13	NA	NA
IRF1	6.7219e-07	9.40908e-05	4.96923	Liver	2.04887e-06	0.000520512	4.74854	Ovary	1.61997e-06	0.000359622	-4.79584	NA	NA	NA	1	1	1	0	3	1.66002	6.2191	-1.56986	-8.05568	1.8904	8.45905	NA	NA	0.09691	5e-10	0.116448	7.90361e-16	0.058705	2.69553e-17	NA	NA	0.63351	7.12598e-08	0.703923	6.09312e-13	0.625181	1.94832e-14	NA	NA
IRF1	6.7219e-07	9.40908e-05	4.96923	Liver	2.04887e-06	0.000520512	4.74854	Pancreas	1.61997e-06	0.000428789	4.79584	NA	NA	NA	1	1	1	0	3	1.66002	6.2191	-1.56986	-8.05568	-1.8904	-8.45905	NA	NA	0.09691	5e-10	0.116448	7.90361e-16	0.058705	2.69553e-17	NA	NA	0.63351	7.12598e-08	0.703923	6.09312e-13	0.618978	1.70393e-14	NA	NA
IRF1	6.7219e-07	9.40908e-05	4.96923	Liver	2.04887e-06	0.000520512	4.74854	Pituitary	7.86094e-07	0.000192077	-4.93879	NA	NA	NA	1	1	1	0	3	1.66002	6.2191	-1.56986	-8.05568	1.44263	8.294	NA	NA	0.09691	5e-10	0.116448	7.90361e-16	0.149124	1.095e-16	NA	NA	0.63351	7.12598e-08	0.703923	6.09312e-13	0.75503	6.54557e-14	NA	NA
IRF1	6.7219e-07	9.40908e-05	4.96923	Liver	2.04887e-06	0.000520512	4.74854	Prostate	3.08503e-06	0.000615995	4.66508	NA	NA	NA	1	1	1	0	3	1.66002	6.2191	-1.56986	-8.05568	-1.62124	-8.08641	NA	NA	0.09691	5e-10	0.116448	7.90361e-16	0.104967	6.14498e-16	NA	NA	0.63351	7.12598e-08	0.703923	6.09312e-13	0.709176	3.46619e-13	NA	NA
IRF1	6.7219e-07	9.40908e-05	4.96923	Liver	2.04887e-06	0.000520512	4.74854	Skin_Not_Sun_Exposed_Suprapubic	2.83496e-06	0.00058487	-4.68243	NA	NA	NA	1	1	1	0	3	1.66002	6.2191	-1.56986	-8.05568	1.64577	7.87692	NA	NA	0.09691	5e-10	0.116448	7.90361e-16	0.0998107	3.35554e-15	NA	NA	0.63351	7.12598e-08	0.703923	6.09312e-13	0.697354	1.86982e-12	NA	NA
IRF1	6.7219e-07	9.40908e-05	4.96923	Liver	2.04887e-06	0.000520512	4.74854	Spleen	8.85282e-05	0.0086651	-3.92006	NA	NA	NA	1	1	1	0	3	1.66002	6.2191	-1.56986	-8.05568	1.68618	7.33341	NA	NA	0.09691	5e-10	0.116448	7.90361e-16	0.0917618	2.24362e-13	NA	NA	0.63351	7.12598e-08	0.703923	6.09312e-13	0.684713	9.35082e-11	NA	NA
IRF1	6.7219e-07	9.40908e-05	4.96923	Liver	2.04887e-06	0.000520512	4.74854	Uterus	4.04638e-06	0.000782023	4.60899	NA	NA	NA	1	1	1	0	3	1.66002	6.2191	-1.56986	-8.05568	-1.77142	-7.99194	NA	NA	0.09691	5e-10	0.116448	7.90361e-16	0.0764902	1.32827e-15	NA	NA	0.63351	7.12598e-08	0.703923	6.09312e-13	0.662091	7.34772e-13	NA	NA
IRF1	6.7219e-07	9.40908e-05	4.96923	Liver	2.04887e-06	0.000520512	4.74854	Vagina	4.04638e-06	0.000843469	4.60899	NA	NA	NA	1	1	1	0	3	1.66002	6.2191	-1.56986	-8.05568	-1.77142	-7.99194	NA	NA	0.09691	5e-10	0.116448	7.90361e-16	0.0764902	1.32827e-15	NA	NA	0.63351	7.12598e-08	0.703923	6.09312e-13	0.665668	8.23293e-13	NA	NA
IRF1	6.7219e-07	9.40908e-05	4.96923	Liver	2.04887e-06	0.000520512	4.74854	Whole_Blood	2.59758e-06	0.000570726	-4.70032	NA	NA	NA	1	1	1	0	3	1.66002	6.2191	-1.56986	-8.05568	1.65499	8.08049	NA	NA	0.09691	5e-10	0.116448	7.90361e-16	0.0979274	6.4507e-16	NA	NA	0.63351	7.12598e-08	0.703923	6.09312e-13	0.700814	3.65356e-13	NA	NA
IRF1	6.7219e-07	9.40908e-05	4.96923	Liver	2.04887e-06	0.000520512	4.74854	smultixcan	1.61997e-06	0.00035189	4.79584	NA	NA	NA	1	1	1	0	3	1.66002	6.2191	-1.56986	-8.05568	-1.8904	-8.45905	NA	NA	0.09691	5e-10	0.116448	7.90361e-16	0.058705	2.69553e-17	NA	NA	0.63351	7.12598e-08	0.703923	6.09312e-13	0.608616	1.67878e-14	NA	NA
IRF1	6.7219e-07	9.40908e-05	4.96923	Lung	7.5863e-07	0.000213731	4.94572	Adipose_Subcutaneous	3.51441e-06	0.000668367	-4.63821	NA	NA	NA	1	1	1	0	3	1.66002	6.2191	-1.60245	-8.38116	1.7897	8.09521	NA	NA	0.09691	5e-10	0.109056	5.241e-17	0.0735014	5.71674e-16	NA	NA	0.63351	7.12598e-08	0.724149	3.11244e-14	0.648231	3.10773e-13	NA	NA
IRF1	6.7219e-07	9.40908e-05	4.96923	Lung	7.5863e-07	0.000213731	4.94572	Adipose_Visceral_Omentum	6.27432e-06	0.00102075	-4.51693	NA	NA	NA	1	1	1	0	3	1.66002	6.2191	-1.60245	-8.38116	1.78825	7.73641	NA	NA	0.09691	5e-10	0.109056	5.241e-17	0.0737363	1.02263e-14	NA	NA	0.63351	7.12598e-08	0.724149	3.11244e-14	0.65484	5.20282e-12	NA	NA
IRF1	6.7219e-07	9.40908e-05	4.96923	Lung	7.5863e-07	0.000213731	4.94572	Adrenal_Gland	3.51441e-06	0.000637194	-4.63821	NA	NA	NA	1	1	1	0	3	1.66002	6.2191	-1.60245	-8.38116	1.7897	8.09521	NA	NA	0.09691	5e-10	0.109056	5.241e-17	0.0735014	5.71674e-16	NA	NA	0.63351	7.12598e-08	0.724149	3.11244e-14	0.662559	2.78153e-13	NA	NA
IRF1	6.7219e-07	9.40908e-05	4.96923	Lung	7.5863e-07	0.000213731	4.94572	Artery_Aorta	8.85282e-05	0.00818057	-3.92006	NA	NA	NA	1	1	1	0	3	1.66002	6.2191	-1.60245	-8.38116	1.68618	7.33341	NA	NA	0.09691	5e-10	0.109056	5.241e-17	0.0917618	2.24362e-13	NA	NA	0.63351	7.12598e-08	0.724149	3.11244e-14	0.685797	9.19857e-11	NA	NA
IRF1	6.7219e-07	9.40908e-05	4.96923	Lung	7.5863e-07	0.000213731	4.94572	Artery_Coronary	1.74701e-06	0.000364719	4.78068	NA	NA	NA	1	1	1	0	3	1.66002	6.2191	-1.60245	-8.38116	-1.47817	-8.08579	NA	NA	0.09691	5e-10	0.109056	5.241e-17	0.139361	6.17646e-16	NA	NA	0.63351	7.12598e-08	0.724149	3.11244e-14	0.728287	3.77109e-13	NA	NA
IRF1	6.7219e-07	9.40908e-05	4.96923	Lung	7.5863e-07	0.000213731	4.94572	Artery_Tibial	1.61997e-06	0.000344216	-4.79584	NA	NA	NA	1	1	1	0	3	1.66002	6.2191	-1.60245	-8.38116	1.8904	8.45905	NA	NA	0.09691	5e-10	0.109056	5.241e-17	0.058705	2.69553e-17	NA	NA	0.63351	7.12598e-08	0.724149	3.11244e-14	0.618535	1.58904e-14	NA	NA
IRF1	6.7219e-07	9.40908e-05	4.96923	Lung	7.5863e-07	0.000213731	4.94572	Brain_Caudate_basal_ganglia	8.85282e-05	0.00996238	-3.92006	NA	NA	NA	1	1	1	0	3	1.66002	6.2191	-1.60245	-8.38116	1.68618	7.33341	NA	NA	0.09691	5e-10	0.109056	5.241e-17	0.0917618	2.24362e-13	NA	NA	0.63351	7.12598e-08	0.724149	3.11244e-14	0.70101	9.89005e-11	NA	NA
IRF1	6.7219e-07	9.40908e-05	4.96923	Lung	7.5863e-07	0.000213731	4.94572	Brain_Cerebellar_Hemisphere	3.08503e-06	0.00060341	4.66508	NA	NA	NA	1	1	1	0	3	1.66002	6.2191	-1.60245	-8.38116	-1.62124	-8.08641	NA	NA	0.09691	5e-10	0.109056	5.241e-17	0.104967	6.14498e-16	NA	NA	0.63351	7.12598e-08	0.724149	3.11244e-14	0.690894	3.14411e-13	NA	NA
IRF1	6.7219e-07	9.40908e-05	4.96923	Lung	7.5863e-07	0.000213731	4.94572	Brain_Frontal_Cortex_BA9	4.12425e-06	0.000857557	-4.60502	NA	NA	NA	1	1	1	0	3	1.66002	6.2191	-1.60245	-8.38116	1.81716	8.07504	NA	NA	0.09691	5e-10	0.109056	5.241e-17	0.0691929	6.7452e-16	NA	NA	0.63351	7.12598e-08	0.724149	3.11244e-14	0.649333	3.74134e-13	NA	NA
IRF1	6.7219e-07	9.40908e-05	4.96923	Lung	7.5863e-07	0.000213731	4.94572	Brain_Hypothalamus	1.74701e-06	0.000506657	4.78068	NA	NA	NA	1	1	1	0	3	1.66002	6.2191	-1.60245	-8.38116	-1.47817	-8.08579	NA	NA	0.09691	5e-10	0.109056	5.241e-17	0.139361	6.17646e-16	NA	NA	0.63351	7.12598e-08	0.724149	3.11244e-14	0.742463	4.71643e-13	NA	NA
IRF1	6.7219e-07	9.40908e-05	4.96923	Lung	7.5863e-07	0.000213731	4.94572	Brain_Substantia_nigra	1.74701e-06	0.00049015	4.78068	NA	NA	NA	1	1	1	0	3	1.66002	6.2191	-1.60245	-8.38116	-1.47817	-8.08579	NA	NA	0.09691	5e-10	0.109056	5.241e-17	0.139361	6.17646e-16	NA	NA	0.63351	7.12598e-08	0.724149	3.11244e-14	0.750638	5.10092e-13	NA	NA
IRF1	6.7219e-07	9.40908e-05	4.96923	Lung	7.5863e-07	0.000213731	4.94572	Breast_Mammary_Tissue	2.59758e-06	0.000516689	-4.70032	NA	NA	NA	1	1	1	0	3	1.66002	6.2191	-1.60245	-8.38116	1.65499	8.08049	NA	NA	0.09691	5e-10	0.109056	5.241e-17	0.0979274	6.4507e-16	NA	NA	0.63351	7.12598e-08	0.724149	3.11244e-14	0.70009	3.29528e-13	NA	NA
IRF1	6.7219e-07	9.40908e-05	4.96923	Lung	7.5863e-07	0.000213731	4.94572	Cells_Cultured_fibroblasts	1.61997e-06	0.000346109	-4.79584	NA	NA	NA	1	1	1	0	3	1.66002	6.2191	-1.60245	-8.38116	1.8904	8.45905	NA	NA	0.09691	5e-10	0.109056	5.241e-17	0.058705	2.69553e-17	NA	NA	0.63351	7.12598e-08	0.724149	3.11244e-14	0.612591	2.02932e-14	NA	NA
IRF1	6.7219e-07	9.40908e-05	4.96923	Lung	7.5863e-07	0.000213731	4.94572	Colon_Sigmoid	6.27432e-06	0.00104744	4.51693	NA	NA	NA	1	1	1	0	3	1.66002	6.2191	-1.60245	-8.38116	-1.78825	-7.73641	NA	NA	0.09691	5e-10	0.109056	5.241e-17	0.0737363	1.02263e-14	NA	NA	0.63351	7.12598e-08	0.724149	3.11244e-14	0.653705	5.48447e-12	NA	NA
IRF1	6.7219e-07	9.40908e-05	4.96923	Lung	7.5863e-07	0.000213731	4.94572	Colon_Transverse	3.08503e-06	0.000633061	4.66508	NA	NA	NA	1	1	1	0	3	1.66002	6.2191	-1.60245	-8.38116	-1.62124	-8.08641	NA	NA	0.09691	5e-10	0.109056	5.241e-17	0.104967	6.14498e-16	NA	NA	0.63351	7.12598e-08	0.724149	3.11244e-14	0.711663	3.628e-13	NA	NA
IRF1	6.7219e-07	9.40908e-05	4.96923	Lung	7.5863e-07	0.000213731	4.94572	Esophagus_Gastroesophageal_Junction	8.85282e-05	0.00797613	-3.92006	NA	NA	NA	1	1	1	0	3	1.66002	6.2191	-1.60245	-8.38116	1.68618	7.33341	NA	NA	0.09691	5e-10	0.109056	5.241e-17	0.0917618	2.24362e-13	NA	NA	0.63351	7.12598e-08	0.724149	3.11244e-14	0.686027	8.73689e-11	NA	NA
IRF1	6.7219e-07	9.40908e-05	4.96923	Lung	7.5863e-07	0.000213731	4.94572	Esophagus_Mucosa	7.86094e-07	0.000177949	-4.93879	NA	NA	NA	1	1	1	0	3	1.66002	6.2191	-1.60245	-8.38116	1.44263	8.294	NA	NA	0.09691	5e-10	0.109056	5.241e-17	0.149124	1.095e-16	NA	NA	0.63351	7.12598e-08	0.724149	3.11244e-14	0.751707	6.16423e-14	NA	NA
IRF1	6.7219e-07	9.40908e-05	4.96923	Lung	7.5863e-07	0.000213731	4.94572	Heart_Atrial_Appendage	2.59758e-06	0.000590016	-4.70032	NA	NA	NA	1	1	1	0	3	1.66002	6.2191	-1.60245	-8.38116	1.65499	8.08049	NA	NA	0.09691	5e-10	0.109056	5.241e-17	0.0979274	6.4507e-16	NA	NA	0.63351	7.12598e-08	0.724149	3.11244e-14	0.694569	3.62428e-13	NA	NA
IRF1	6.7219e-07	9.40908e-05	4.96923	Lung	7.5863e-07	0.000213731	4.94572	Heart_Left_Ventricle	8.85282e-05	0.00896869	-3.92006	NA	NA	NA	1	1	1	0	3	1.66002	6.2191	-1.60245	-8.38116	1.68618	7.33341	NA	NA	0.09691	5e-10	0.109056	5.241e-17	0.0917618	2.24362e-13	NA	NA	0.63351	7.12598e-08	0.724149	3.11244e-14	0.690443	8.75165e-11	NA	NA
IRF1	6.7219e-07	9.40908e-05	4.96923	Lung	7.5863e-07	0.000213731	4.94572	Kidney_Cortex	3.08503e-06	0.000821888	4.66508	NA	NA	NA	1	1	1	0	3	1.66002	6.2191	-1.60245	-8.38116	-1.62124	-8.08641	NA	NA	0.09691	5e-10	0.109056	5.241e-17	0.104967	6.14498e-16	NA	NA	0.63351	7.12598e-08	0.724149	3.11244e-14	0.712799	5.42046e-13	NA	NA
IRF1	6.7219e-07	9.40908e-05	4.96923	Lung	7.5863e-07	0.000213731	4.94572	Lung	7.86094e-07	0.000177233	-4.93879	NA	NA	NA	1	1	1	0	3	1.66002	6.2191	-1.60245	-8.38116	1.44263	8.294	NA	NA	0.09691	5e-10	0.109056	5.241e-17	0.149124	1.095e-16	NA	NA	0.63351	7.12598e-08	0.724149	3.11244e-14	0.735289	6.32983e-14	NA	NA
IRF1	6.7219e-07	9.40908e-05	4.96923	Lung	7.5863e-07	0.000213731	4.94572	Minor_Salivary_Gland	8.85282e-05	0.00862304	-3.92006	NA	NA	NA	1	1	1	0	3	1.66002	6.2191	-1.60245	-8.38116	1.68618	7.33341	NA	NA	0.09691	5e-10	0.109056	5.241e-17	0.0917618	2.24362e-13	NA	NA	0.63351	7.12598e-08	0.724149	3.11244e-14	0.682166	1.13489e-10	NA	NA
IRF1	6.7219e-07	9.40908e-05	4.96923	Lung	7.5863e-07	0.000213731	4.94572	Nerve_Tibial	3.08503e-06	0.00059883	4.66508	NA	NA	NA	1	1	1	0	3	1.66002	6.2191	-1.60245	-8.38116	-1.62124	-8.08641	NA	NA	0.09691	5e-10	0.109056	5.241e-17	0.104967	6.14498e-16	NA	NA	0.63351	7.12598e-08	0.724149	3.11244e-14	0.696987	3.3314e-13	NA	NA
IRF1	6.7219e-07	9.40908e-05	4.96923	Lung	7.5863e-07	0.000213731	4.94572	Ovary	1.61997e-06	0.000359622	-4.79584	NA	NA	NA	1	1	1	0	3	1.66002	6.2191	-1.60245	-8.38116	1.8904	8.45905	NA	NA	0.09691	5e-10	0.109056	5.241e-17	0.058705	2.69553e-17	NA	NA	0.63351	7.12598e-08	0.724149	3.11244e-14	0.625181	1.94832e-14	NA	NA
IRF1	6.7219e-07	9.40908e-05	4.96923	Lung	7.5863e-07	0.000213731	4.94572	Pancreas	1.61997e-06	0.000428789	4.79584	NA	NA	NA	1	1	1	0	3	1.66002	6.2191	-1.60245	-8.38116	-1.8904	-8.45905	NA	NA	0.09691	5e-10	0.109056	5.241e-17	0.058705	2.69553e-17	NA	NA	0.63351	7.12598e-08	0.724149	3.11244e-14	0.618978	1.70393e-14	NA	NA
IRF1	6.7219e-07	9.40908e-05	4.96923	Lung	7.5863e-07	0.000213731	4.94572	Pituitary	7.86094e-07	0.000192077	-4.93879	NA	NA	NA	1	1	1	0	3	1.66002	6.2191	-1.60245	-8.38116	1.44263	8.294	NA	NA	0.09691	5e-10	0.109056	5.241e-17	0.149124	1.095e-16	NA	NA	0.63351	7.12598e-08	0.724149	3.11244e-14	0.75503	6.54557e-14	NA	NA
IRF1	6.7219e-07	9.40908e-05	4.96923	Lung	7.5863e-07	0.000213731	4.94572	Prostate	3.08503e-06	0.000615995	4.66508	NA	NA	NA	1	1	1	0	3	1.66002	6.2191	-1.60245	-8.38116	-1.62124	-8.08641	NA	NA	0.09691	5e-10	0.109056	5.241e-17	0.104967	6.14498e-16	NA	NA	0.63351	7.12598e-08	0.724149	3.11244e-14	0.709176	3.46619e-13	NA	NA
IRF1	6.7219e-07	9.40908e-05	4.96923	Lung	7.5863e-07	0.000213731	4.94572	Skin_Not_Sun_Exposed_Suprapubic	2.83496e-06	0.00058487	-4.68243	NA	NA	NA	1	1	1	0	3	1.66002	6.2191	-1.60245	-8.38116	1.64577	7.87692	NA	NA	0.09691	5e-10	0.109056	5.241e-17	0.0998107	3.35554e-15	NA	NA	0.63351	7.12598e-08	0.724149	3.11244e-14	0.697354	1.86982e-12	NA	NA
IRF1	6.7219e-07	9.40908e-05	4.96923	Lung	7.5863e-07	0.000213731	4.94572	Spleen	8.85282e-05	0.0086651	-3.92006	NA	NA	NA	1	1	1	0	3	1.66002	6.2191	-1.60245	-8.38116	1.68618	7.33341	NA	NA	0.09691	5e-10	0.109056	5.241e-17	0.0917618	2.24362e-13	NA	NA	0.63351	7.12598e-08	0.724149	3.11244e-14	0.684713	9.35082e-11	NA	NA
IRF1	6.7219e-07	9.40908e-05	4.96923	Lung	7.5863e-07	0.000213731	4.94572	Uterus	4.04638e-06	0.000782023	4.60899	NA	NA	NA	1	1	1	0	3	1.66002	6.2191	-1.60245	-8.38116	-1.77142	-7.99194	NA	NA	0.09691	5e-10	0.109056	5.241e-17	0.0764902	1.32827e-15	NA	NA	0.63351	7.12598e-08	0.724149	3.11244e-14	0.662091	7.34772e-13	NA	NA
IRF1	6.7219e-07	9.40908e-05	4.96923	Lung	7.5863e-07	0.000213731	4.94572	Vagina	4.04638e-06	0.000843469	4.60899	NA	NA	NA	1	1	1	0	3	1.66002	6.2191	-1.60245	-8.38116	-1.77142	-7.99194	NA	NA	0.09691	5e-10	0.109056	5.241e-17	0.0764902	1.32827e-15	NA	NA	0.63351	7.12598e-08	0.724149	3.11244e-14	0.665668	8.23293e-13	NA	NA
IRF1	6.7219e-07	9.40908e-05	4.96923	Lung	7.5863e-07	0.000213731	4.94572	Whole_Blood	2.59758e-06	0.000570726	-4.70032	NA	NA	NA	1	1	1	0	3	1.66002	6.2191	-1.60245	-8.38116	1.65499	8.08049	NA	NA	0.09691	5e-10	0.109056	5.241e-17	0.0979274	6.4507e-16	NA	NA	0.63351	7.12598e-08	0.724149	3.11244e-14	0.700814	3.65356e-13	NA	NA
IRF1	6.7219e-07	9.40908e-05	4.96923	Lung	7.5863e-07	0.000213731	4.94572	smultixcan	1.61997e-06	0.00035189	4.79584	NA	NA	NA	1	1	1	0	3	1.66002	6.2191	-1.60245	-8.38116	-1.8904	-8.45905	NA	NA	0.09691	5e-10	0.109056	5.241e-17	0.058705	2.69553e-17	NA	NA	0.63351	7.12598e-08	0.724149	3.11244e-14	0.608616	1.67878e-14	NA	NA
IRF1	6.7219e-07	9.40908e-05	4.96923	Muscle_Skeletal	6.32215e-15	7.20535e-12	7.79735	Adipose_Subcutaneous	3.51441e-06	0.000668367	-4.63821	NA	NA	NA	1	1	1	0	3	1.66002	6.2191	-0.527647	-11.2763	1.7897	8.09521	NA	NA	0.09691	5e-10	0.597745	1.71908e-29	0.0735014	5.71674e-16	NA	NA	0.63351	7.12598e-08	0.945645	2.52147e-26	0.648231	3.10773e-13	NA	NA
IRF1	6.7219e-07	9.40908e-05	4.96923	Muscle_Skeletal	6.32215e-15	7.20535e-12	7.79735	Adipose_Visceral_Omentum	6.27432e-06	0.00102075	-4.51693	NA	NA	NA	1	1	1	0	3	1.66002	6.2191	-0.527647	-11.2763	1.78825	7.73641	NA	NA	0.09691	5e-10	0.597745	1.71908e-29	0.0737363	1.02263e-14	NA	NA	0.63351	7.12598e-08	0.945645	2.52147e-26	0.65484	5.20282e-12	NA	NA
IRF1	6.7219e-07	9.40908e-05	4.96923	Muscle_Skeletal	6.32215e-15	7.20535e-12	7.79735	Adrenal_Gland	3.51441e-06	0.000637194	-4.63821	NA	NA	NA	1	1	1	0	3	1.66002	6.2191	-0.527647	-11.2763	1.7897	8.09521	NA	NA	0.09691	5e-10	0.597745	1.71908e-29	0.0735014	5.71674e-16	NA	NA	0.63351	7.12598e-08	0.945645	2.52147e-26	0.662559	2.78153e-13	NA	NA
IRF1	6.7219e-07	9.40908e-05	4.96923	Muscle_Skeletal	6.32215e-15	7.20535e-12	7.79735	Artery_Aorta	8.85282e-05	0.00818057	-3.92006	NA	NA	NA	1	1	1	0	3	1.66002	6.2191	-0.527647	-11.2763	1.68618	7.33341	NA	NA	0.09691	5e-10	0.597745	1.71908e-29	0.0917618	2.24362e-13	NA	NA	0.63351	7.12598e-08	0.945645	2.52147e-26	0.685797	9.19857e-11	NA	NA
IRF1	6.7219e-07	9.40908e-05	4.96923	Muscle_Skeletal	6.32215e-15	7.20535e-12	7.79735	Artery_Coronary	1.74701e-06	0.000364719	4.78068	NA	NA	NA	1	1	1	0	3	1.66002	6.2191	-0.527647	-11.2763	-1.47817	-8.08579	NA	NA	0.09691	5e-10	0.597745	1.71908e-29	0.139361	6.17646e-16	NA	NA	0.63351	7.12598e-08	0.945645	2.52147e-26	0.728287	3.77109e-13	NA	NA
IRF1	6.7219e-07	9.40908e-05	4.96923	Muscle_Skeletal	6.32215e-15	7.20535e-12	7.79735	Artery_Tibial	1.61997e-06	0.000344216	-4.79584	NA	NA	NA	1	1	1	0	3	1.66002	6.2191	-0.527647	-11.2763	1.8904	8.45905	NA	NA	0.09691	5e-10	0.597745	1.71908e-29	0.058705	2.69553e-17	NA	NA	0.63351	7.12598e-08	0.945645	2.52147e-26	0.618535	1.58904e-14	NA	NA
IRF1	6.7219e-07	9.40908e-05	4.96923	Muscle_Skeletal	6.32215e-15	7.20535e-12	7.79735	Brain_Caudate_basal_ganglia	8.85282e-05	0.00996238	-3.92006	NA	NA	NA	1	1	1	0	3	1.66002	6.2191	-0.527647	-11.2763	1.68618	7.33341	NA	NA	0.09691	5e-10	0.597745	1.71908e-29	0.0917618	2.24362e-13	NA	NA	0.63351	7.12598e-08	0.945645	2.52147e-26	0.70101	9.89005e-11	NA	NA
IRF1	6.7219e-07	9.40908e-05	4.96923	Muscle_Skeletal	6.32215e-15	7.20535e-12	7.79735	Brain_Cerebellar_Hemisphere	3.08503e-06	0.00060341	4.66508	NA	NA	NA	1	1	1	0	3	1.66002	6.2191	-0.527647	-11.2763	-1.62124	-8.08641	NA	NA	0.09691	5e-10	0.597745	1.71908e-29	0.104967	6.14498e-16	NA	NA	0.63351	7.12598e-08	0.945645	2.52147e-26	0.690894	3.14411e-13	NA	NA
IRF1	6.7219e-07	9.40908e-05	4.96923	Muscle_Skeletal	6.32215e-15	7.20535e-12	7.79735	Brain_Frontal_Cortex_BA9	4.12425e-06	0.000857557	-4.60502	NA	NA	NA	1	1	1	0	3	1.66002	6.2191	-0.527647	-11.2763	1.81716	8.07504	NA	NA	0.09691	5e-10	0.597745	1.71908e-29	0.0691929	6.7452e-16	NA	NA	0.63351	7.12598e-08	0.945645	2.52147e-26	0.649333	3.74134e-13	NA	NA
IRF1	6.7219e-07	9.40908e-05	4.96923	Muscle_Skeletal	6.32215e-15	7.20535e-12	7.79735	Brain_Hypothalamus	1.74701e-06	0.000506657	4.78068	NA	NA	NA	1	1	1	0	3	1.66002	6.2191	-0.527647	-11.2763	-1.47817	-8.08579	NA	NA	0.09691	5e-10	0.597745	1.71908e-29	0.139361	6.17646e-16	NA	NA	0.63351	7.12598e-08	0.945645	2.52147e-26	0.742463	4.71643e-13	NA	NA
IRF1	6.7219e-07	9.40908e-05	4.96923	Muscle_Skeletal	6.32215e-15	7.20535e-12	7.79735	Brain_Substantia_nigra	1.74701e-06	0.00049015	4.78068	NA	NA	NA	1	1	1	0	3	1.66002	6.2191	-0.527647	-11.2763	-1.47817	-8.08579	NA	NA	0.09691	5e-10	0.597745	1.71908e-29	0.139361	6.17646e-16	NA	NA	0.63351	7.12598e-08	0.945645	2.52147e-26	0.750638	5.10092e-13	NA	NA
IRF1	6.7219e-07	9.40908e-05	4.96923	Muscle_Skeletal	6.32215e-15	7.20535e-12	7.79735	Breast_Mammary_Tissue	2.59758e-06	0.000516689	-4.70032	NA	NA	NA	1	1	1	0	3	1.66002	6.2191	-0.527647	-11.2763	1.65499	8.08049	NA	NA	0.09691	5e-10	0.597745	1.71908e-29	0.0979274	6.4507e-16	NA	NA	0.63351	7.12598e-08	0.945645	2.52147e-26	0.70009	3.29528e-13	NA	NA
IRF1	6.7219e-07	9.40908e-05	4.96923	Muscle_Skeletal	6.32215e-15	7.20535e-12	7.79735	Cells_Cultured_fibroblasts	1.61997e-06	0.000346109	-4.79584	NA	NA	NA	1	1	1	0	3	1.66002	6.2191	-0.527647	-11.2763	1.8904	8.45905	NA	NA	0.09691	5e-10	0.597745	1.71908e-29	0.058705	2.69553e-17	NA	NA	0.63351	7.12598e-08	0.945645	2.52147e-26	0.612591	2.02932e-14	NA	NA
IRF1	6.7219e-07	9.40908e-05	4.96923	Muscle_Skeletal	6.32215e-15	7.20535e-12	7.79735	Colon_Sigmoid	6.27432e-06	0.00104744	4.51693	NA	NA	NA	1	1	1	0	3	1.66002	6.2191	-0.527647	-11.2763	-1.78825	-7.73641	NA	NA	0.09691	5e-10	0.597745	1.71908e-29	0.0737363	1.02263e-14	NA	NA	0.63351	7.12598e-08	0.945645	2.52147e-26	0.653705	5.48447e-12	NA	NA
IRF1	6.7219e-07	9.40908e-05	4.96923	Muscle_Skeletal	6.32215e-15	7.20535e-12	7.79735	Colon_Transverse	3.08503e-06	0.000633061	4.66508	NA	NA	NA	1	1	1	0	3	1.66002	6.2191	-0.527647	-11.2763	-1.62124	-8.08641	NA	NA	0.09691	5e-10	0.597745	1.71908e-29	0.104967	6.14498e-16	NA	NA	0.63351	7.12598e-08	0.945645	2.52147e-26	0.711663	3.628e-13	NA	NA
IRF1	6.7219e-07	9.40908e-05	4.96923	Muscle_Skeletal	6.32215e-15	7.20535e-12	7.79735	Esophagus_Gastroesophageal_Junction	8.85282e-05	0.00797613	-3.92006	NA	NA	NA	1	1	1	0	3	1.66002	6.2191	-0.527647	-11.2763	1.68618	7.33341	NA	NA	0.09691	5e-10	0.597745	1.71908e-29	0.0917618	2.24362e-13	NA	NA	0.63351	7.12598e-08	0.945645	2.52147e-26	0.686027	8.73689e-11	NA	NA
IRF1	6.7219e-07	9.40908e-05	4.96923	Muscle_Skeletal	6.32215e-15	7.20535e-12	7.79735	Esophagus_Mucosa	7.86094e-07	0.000177949	-4.93879	NA	NA	NA	1	1	1	0	3	1.66002	6.2191	-0.527647	-11.2763	1.44263	8.294	NA	NA	0.09691	5e-10	0.597745	1.71908e-29	0.149124	1.095e-16	NA	NA	0.63351	7.12598e-08	0.945645	2.52147e-26	0.751707	6.16423e-14	NA	NA
IRF1	6.7219e-07	9.40908e-05	4.96923	Muscle_Skeletal	6.32215e-15	7.20535e-12	7.79735	Heart_Atrial_Appendage	2.59758e-06	0.000590016	-4.70032	NA	NA	NA	1	1	1	0	3	1.66002	6.2191	-0.527647	-11.2763	1.65499	8.08049	NA	NA	0.09691	5e-10	0.597745	1.71908e-29	0.0979274	6.4507e-16	NA	NA	0.63351	7.12598e-08	0.945645	2.52147e-26	0.694569	3.62428e-13	NA	NA
IRF1	6.7219e-07	9.40908e-05	4.96923	Muscle_Skeletal	6.32215e-15	7.20535e-12	7.79735	Heart_Left_Ventricle	8.85282e-05	0.00896869	-3.92006	NA	NA	NA	1	1	1	0	3	1.66002	6.2191	-0.527647	-11.2763	1.68618	7.33341	NA	NA	0.09691	5e-10	0.597745	1.71908e-29	0.0917618	2.24362e-13	NA	NA	0.63351	7.12598e-08	0.945645	2.52147e-26	0.690443	8.75165e-11	NA	NA
IRF1	6.7219e-07	9.40908e-05	4.96923	Muscle_Skeletal	6.32215e-15	7.20535e-12	7.79735	Kidney_Cortex	3.08503e-06	0.000821888	4.66508	NA	NA	NA	1	1	1	0	3	1.66002	6.2191	-0.527647	-11.2763	-1.62124	-8.08641	NA	NA	0.09691	5e-10	0.597745	1.71908e-29	0.104967	6.14498e-16	NA	NA	0.63351	7.12598e-08	0.945645	2.52147e-26	0.712799	5.42046e-13	NA	NA
IRF1	6.7219e-07	9.40908e-05	4.96923	Muscle_Skeletal	6.32215e-15	7.20535e-12	7.79735	Lung	7.86094e-07	0.000177233	-4.93879	NA	NA	NA	1	1	1	0	3	1.66002	6.2191	-0.527647	-11.2763	1.44263	8.294	NA	NA	0.09691	5e-10	0.597745	1.71908e-29	0.149124	1.095e-16	NA	NA	0.63351	7.12598e-08	0.945645	2.52147e-26	0.735289	6.32983e-14	NA	NA
IRF1	6.7219e-07	9.40908e-05	4.96923	Muscle_Skeletal	6.32215e-15	7.20535e-12	7.79735	Minor_Salivary_Gland	8.85282e-05	0.00862304	-3.92006	NA	NA	NA	1	1	1	0	3	1.66002	6.2191	-0.527647	-11.2763	1.68618	7.33341	NA	NA	0.09691	5e-10	0.597745	1.71908e-29	0.0917618	2.24362e-13	NA	NA	0.63351	7.12598e-08	0.945645	2.52147e-26	0.682166	1.13489e-10	NA	NA
IRF1	6.7219e-07	9.40908e-05	4.96923	Muscle_Skeletal	6.32215e-15	7.20535e-12	7.79735	Nerve_Tibial	3.08503e-06	0.00059883	4.66508	NA	NA	NA	1	1	1	0	3	1.66002	6.2191	-0.527647	-11.2763	-1.62124	-8.08641	NA	NA	0.09691	5e-10	0.597745	1.71908e-29	0.104967	6.14498e-16	NA	NA	0.63351	7.12598e-08	0.945645	2.52147e-26	0.696987	3.3314e-13	NA	NA
IRF1	6.7219e-07	9.40908e-05	4.96923	Muscle_Skeletal	6.32215e-15	7.20535e-12	7.79735	Ovary	1.61997e-06	0.000359622	-4.79584	NA	NA	NA	1	1	1	0	3	1.66002	6.2191	-0.527647	-11.2763	1.8904	8.45905	NA	NA	0.09691	5e-10	0.597745	1.71908e-29	0.058705	2.69553e-17	NA	NA	0.63351	7.12598e-08	0.945645	2.52147e-26	0.625181	1.94832e-14	NA	NA
IRF1	6.7219e-07	9.40908e-05	4.96923	Muscle_Skeletal	6.32215e-15	7.20535e-12	7.79735	Pancreas	1.61997e-06	0.000428789	4.79584	NA	NA	NA	1	1	1	0	3	1.66002	6.2191	-0.527647	-11.2763	-1.8904	-8.45905	NA	NA	0.09691	5e-10	0.597745	1.71908e-29	0.058705	2.69553e-17	NA	NA	0.63351	7.12598e-08	0.945645	2.52147e-26	0.618978	1.70393e-14	NA	NA
IRF1	6.7219e-07	9.40908e-05	4.96923	Muscle_Skeletal	6.32215e-15	7.20535e-12	7.79735	Pituitary	7.86094e-07	0.000192077	-4.93879	NA	NA	NA	1	1	1	0	3	1.66002	6.2191	-0.527647	-11.2763	1.44263	8.294	NA	NA	0.09691	5e-10	0.597745	1.71908e-29	0.149124	1.095e-16	NA	NA	0.63351	7.12598e-08	0.945645	2.52147e-26	0.75503	6.54557e-14	NA	NA
IRF1	6.7219e-07	9.40908e-05	4.96923	Muscle_Skeletal	6.32215e-15	7.20535e-12	7.79735	Prostate	3.08503e-06	0.000615995	4.66508	NA	NA	NA	1	1	1	0	3	1.66002	6.2191	-0.527647	-11.2763	-1.62124	-8.08641	NA	NA	0.09691	5e-10	0.597745	1.71908e-29	0.104967	6.14498e-16	NA	NA	0.63351	7.12598e-08	0.945645	2.52147e-26	0.709176	3.46619e-13	NA	NA
IRF1	6.7219e-07	9.40908e-05	4.96923	Muscle_Skeletal	6.32215e-15	7.20535e-12	7.79735	Skin_Not_Sun_Exposed_Suprapubic	2.83496e-06	0.00058487	-4.68243	NA	NA	NA	1	1	1	0	3	1.66002	6.2191	-0.527647	-11.2763	1.64577	7.87692	NA	NA	0.09691	5e-10	0.597745	1.71908e-29	0.0998107	3.35554e-15	NA	NA	0.63351	7.12598e-08	0.945645	2.52147e-26	0.697354	1.86982e-12	NA	NA
IRF1	6.7219e-07	9.40908e-05	4.96923	Muscle_Skeletal	6.32215e-15	7.20535e-12	7.79735	Spleen	8.85282e-05	0.0086651	-3.92006	NA	NA	NA	1	1	1	0	3	1.66002	6.2191	-0.527647	-11.2763	1.68618	7.33341	NA	NA	0.09691	5e-10	0.597745	1.71908e-29	0.0917618	2.24362e-13	NA	NA	0.63351	7.12598e-08	0.945645	2.52147e-26	0.684713	9.35082e-11	NA	NA
IRF1	6.7219e-07	9.40908e-05	4.96923	Muscle_Skeletal	6.32215e-15	7.20535e-12	7.79735	Uterus	4.04638e-06	0.000782023	4.60899	NA	NA	NA	1	1	1	0	3	1.66002	6.2191	-0.527647	-11.2763	-1.77142	-7.99194	NA	NA	0.09691	5e-10	0.597745	1.71908e-29	0.0764902	1.32827e-15	NA	NA	0.63351	7.12598e-08	0.945645	2.52147e-26	0.662091	7.34772e-13	NA	NA
IRF1	6.7219e-07	9.40908e-05	4.96923	Muscle_Skeletal	6.32215e-15	7.20535e-12	7.79735	Vagina	4.04638e-06	0.000843469	4.60899	NA	NA	NA	1	1	1	0	3	1.66002	6.2191	-0.527647	-11.2763	-1.77142	-7.99194	NA	NA	0.09691	5e-10	0.597745	1.71908e-29	0.0764902	1.32827e-15	NA	NA	0.63351	7.12598e-08	0.945645	2.52147e-26	0.665668	8.23293e-13	NA	NA
IRF1	6.7219e-07	9.40908e-05	4.96923	Muscle_Skeletal	6.32215e-15	7.20535e-12	7.79735	Whole_Blood	2.59758e-06	0.000570726	-4.70032	NA	NA	NA	1	1	1	0	3	1.66002	6.2191	-0.527647	-11.2763	1.65499	8.08049	NA	NA	0.09691	5e-10	0.597745	1.71908e-29	0.0979274	6.4507e-16	NA	NA	0.63351	7.12598e-08	0.945645	2.52147e-26	0.700814	3.65356e-13	NA	NA
IRF1	6.7219e-07	9.40908e-05	4.96923	Muscle_Skeletal	6.32215e-15	7.20535e-12	7.79735	smultixcan	1.61997e-06	0.00035189	4.79584	NA	NA	NA	1	1	1	0	3	1.66002	6.2191	-0.527647	-11.2763	-1.8904	-8.45905	NA	NA	0.09691	5e-10	0.597745	1.71908e-29	0.058705	2.69553e-17	NA	NA	0.63351	7.12598e-08	0.945645	2.52147e-26	0.608616	1.67878e-14	NA	NA
IRF1	6.7219e-07	9.40908e-05	4.96923	Nerve_Tibial	2.04887e-06	0.000474115	4.74854	Adipose_Subcutaneous	3.51441e-06	0.000668367	-4.63821	NA	NA	NA	1	1	1	0	3	1.66002	6.2191	-1.56986	-8.05568	1.7897	8.09521	NA	NA	0.09691	5e-10	0.116448	7.90361e-16	0.0735014	5.71674e-16	NA	NA	0.63351	7.12598e-08	0.710144	4.47806e-13	0.648231	3.10773e-13	NA	NA
IRF1	6.7219e-07	9.40908e-05	4.96923	Nerve_Tibial	2.04887e-06	0.000474115	4.74854	Adipose_Visceral_Omentum	6.27432e-06	0.00102075	-4.51693	NA	NA	NA	1	1	1	0	3	1.66002	6.2191	-1.56986	-8.05568	1.78825	7.73641	NA	NA	0.09691	5e-10	0.116448	7.90361e-16	0.0737363	1.02263e-14	NA	NA	0.63351	7.12598e-08	0.710144	4.47806e-13	0.65484	5.20282e-12	NA	NA
IRF1	6.7219e-07	9.40908e-05	4.96923	Nerve_Tibial	2.04887e-06	0.000474115	4.74854	Adrenal_Gland	3.51441e-06	0.000637194	-4.63821	NA	NA	NA	1	1	1	0	3	1.66002	6.2191	-1.56986	-8.05568	1.7897	8.09521	NA	NA	0.09691	5e-10	0.116448	7.90361e-16	0.0735014	5.71674e-16	NA	NA	0.63351	7.12598e-08	0.710144	4.47806e-13	0.662559	2.78153e-13	NA	NA
IRF1	6.7219e-07	9.40908e-05	4.96923	Nerve_Tibial	2.04887e-06	0.000474115	4.74854	Artery_Aorta	8.85282e-05	0.00818057	-3.92006	NA	NA	NA	1	1	1	0	3	1.66002	6.2191	-1.56986	-8.05568	1.68618	7.33341	NA	NA	0.09691	5e-10	0.116448	7.90361e-16	0.0917618	2.24362e-13	NA	NA	0.63351	7.12598e-08	0.710144	4.47806e-13	0.685797	9.19857e-11	NA	NA
IRF1	6.7219e-07	9.40908e-05	4.96923	Nerve_Tibial	2.04887e-06	0.000474115	4.74854	Artery_Coronary	1.74701e-06	0.000364719	4.78068	NA	NA	NA	1	1	1	0	3	1.66002	6.2191	-1.56986	-8.05568	-1.47817	-8.08579	NA	NA	0.09691	5e-10	0.116448	7.90361e-16	0.139361	6.17646e-16	NA	NA	0.63351	7.12598e-08	0.710144	4.47806e-13	0.728287	3.77109e-13	NA	NA
IRF1	6.7219e-07	9.40908e-05	4.96923	Nerve_Tibial	2.04887e-06	0.000474115	4.74854	Artery_Tibial	1.61997e-06	0.000344216	-4.79584	NA	NA	NA	1	1	1	0	3	1.66002	6.2191	-1.56986	-8.05568	1.8904	8.45905	NA	NA	0.09691	5e-10	0.116448	7.90361e-16	0.058705	2.69553e-17	NA	NA	0.63351	7.12598e-08	0.710144	4.47806e-13	0.618535	1.58904e-14	NA	NA
IRF1	6.7219e-07	9.40908e-05	4.96923	Nerve_Tibial	2.04887e-06	0.000474115	4.74854	Brain_Caudate_basal_ganglia	8.85282e-05	0.00996238	-3.92006	NA	NA	NA	1	1	1	0	3	1.66002	6.2191	-1.56986	-8.05568	1.68618	7.33341	NA	NA	0.09691	5e-10	0.116448	7.90361e-16	0.0917618	2.24362e-13	NA	NA	0.63351	7.12598e-08	0.710144	4.47806e-13	0.70101	9.89005e-11	NA	NA
IRF1	6.7219e-07	9.40908e-05	4.96923	Nerve_Tibial	2.04887e-06	0.000474115	4.74854	Brain_Cerebellar_Hemisphere	3.08503e-06	0.00060341	4.66508	NA	NA	NA	1	1	1	0	3	1.66002	6.2191	-1.56986	-8.05568	-1.62124	-8.08641	NA	NA	0.09691	5e-10	0.116448	7.90361e-16	0.104967	6.14498e-16	NA	NA	0.63351	7.12598e-08	0.710144	4.47806e-13	0.690894	3.14411e-13	NA	NA
IRF1	6.7219e-07	9.40908e-05	4.96923	Nerve_Tibial	2.04887e-06	0.000474115	4.74854	Brain_Frontal_Cortex_BA9	4.12425e-06	0.000857557	-4.60502	NA	NA	NA	1	1	1	0	3	1.66002	6.2191	-1.56986	-8.05568	1.81716	8.07504	NA	NA	0.09691	5e-10	0.116448	7.90361e-16	0.0691929	6.7452e-16	NA	NA	0.63351	7.12598e-08	0.710144	4.47806e-13	0.649333	3.74134e-13	NA	NA
IRF1	6.7219e-07	9.40908e-05	4.96923	Nerve_Tibial	2.04887e-06	0.000474115	4.74854	Brain_Hypothalamus	1.74701e-06	0.000506657	4.78068	NA	NA	NA	1	1	1	0	3	1.66002	6.2191	-1.56986	-8.05568	-1.47817	-8.08579	NA	NA	0.09691	5e-10	0.116448	7.90361e-16	0.139361	6.17646e-16	NA	NA	0.63351	7.12598e-08	0.710144	4.47806e-13	0.742463	4.71643e-13	NA	NA
IRF1	6.7219e-07	9.40908e-05	4.96923	Nerve_Tibial	2.04887e-06	0.000474115	4.74854	Brain_Substantia_nigra	1.74701e-06	0.00049015	4.78068	NA	NA	NA	1	1	1	0	3	1.66002	6.2191	-1.56986	-8.05568	-1.47817	-8.08579	NA	NA	0.09691	5e-10	0.116448	7.90361e-16	0.139361	6.17646e-16	NA	NA	0.63351	7.12598e-08	0.710144	4.47806e-13	0.750638	5.10092e-13	NA	NA
IRF1	6.7219e-07	9.40908e-05	4.96923	Nerve_Tibial	2.04887e-06	0.000474115	4.74854	Breast_Mammary_Tissue	2.59758e-06	0.000516689	-4.70032	NA	NA	NA	1	1	1	0	3	1.66002	6.2191	-1.56986	-8.05568	1.65499	8.08049	NA	NA	0.09691	5e-10	0.116448	7.90361e-16	0.0979274	6.4507e-16	NA	NA	0.63351	7.12598e-08	0.710144	4.47806e-13	0.70009	3.29528e-13	NA	NA
IRF1	6.7219e-07	9.40908e-05	4.96923	Nerve_Tibial	2.04887e-06	0.000474115	4.74854	Cells_Cultured_fibroblasts	1.61997e-06	0.000346109	-4.79584	NA	NA	NA	1	1	1	0	3	1.66002	6.2191	-1.56986	-8.05568	1.8904	8.45905	NA	NA	0.09691	5e-10	0.116448	7.90361e-16	0.058705	2.69553e-17	NA	NA	0.63351	7.12598e-08	0.710144	4.47806e-13	0.612591	2.02932e-14	NA	NA
IRF1	6.7219e-07	9.40908e-05	4.96923	Nerve_Tibial	2.04887e-06	0.000474115	4.74854	Colon_Sigmoid	6.27432e-06	0.00104744	4.51693	NA	NA	NA	1	1	1	0	3	1.66002	6.2191	-1.56986	-8.05568	-1.78825	-7.73641	NA	NA	0.09691	5e-10	0.116448	7.90361e-16	0.0737363	1.02263e-14	NA	NA	0.63351	7.12598e-08	0.710144	4.47806e-13	0.653705	5.48447e-12	NA	NA
IRF1	6.7219e-07	9.40908e-05	4.96923	Nerve_Tibial	2.04887e-06	0.000474115	4.74854	Colon_Transverse	3.08503e-06	0.000633061	4.66508	NA	NA	NA	1	1	1	0	3	1.66002	6.2191	-1.56986	-8.05568	-1.62124	-8.08641	NA	NA	0.09691	5e-10	0.116448	7.90361e-16	0.104967	6.14498e-16	NA	NA	0.63351	7.12598e-08	0.710144	4.47806e-13	0.711663	3.628e-13	NA	NA
IRF1	6.7219e-07	9.40908e-05	4.96923	Nerve_Tibial	2.04887e-06	0.000474115	4.74854	Esophagus_Gastroesophageal_Junction	8.85282e-05	0.00797613	-3.92006	NA	NA	NA	1	1	1	0	3	1.66002	6.2191	-1.56986	-8.05568	1.68618	7.33341	NA	NA	0.09691	5e-10	0.116448	7.90361e-16	0.0917618	2.24362e-13	NA	NA	0.63351	7.12598e-08	0.710144	4.47806e-13	0.686027	8.73689e-11	NA	NA
IRF1	6.7219e-07	9.40908e-05	4.96923	Nerve_Tibial	2.04887e-06	0.000474115	4.74854	Esophagus_Mucosa	7.86094e-07	0.000177949	-4.93879	NA	NA	NA	1	1	1	0	3	1.66002	6.2191	-1.56986	-8.05568	1.44263	8.294	NA	NA	0.09691	5e-10	0.116448	7.90361e-16	0.149124	1.095e-16	NA	NA	0.63351	7.12598e-08	0.710144	4.47806e-13	0.751707	6.16423e-14	NA	NA
IRF1	6.7219e-07	9.40908e-05	4.96923	Nerve_Tibial	2.04887e-06	0.000474115	4.74854	Heart_Atrial_Appendage	2.59758e-06	0.000590016	-4.70032	NA	NA	NA	1	1	1	0	3	1.66002	6.2191	-1.56986	-8.05568	1.65499	8.08049	NA	NA	0.09691	5e-10	0.116448	7.90361e-16	0.0979274	6.4507e-16	NA	NA	0.63351	7.12598e-08	0.710144	4.47806e-13	0.694569	3.62428e-13	NA	NA
IRF1	6.7219e-07	9.40908e-05	4.96923	Nerve_Tibial	2.04887e-06	0.000474115	4.74854	Heart_Left_Ventricle	8.85282e-05	0.00896869	-3.92006	NA	NA	NA	1	1	1	0	3	1.66002	6.2191	-1.56986	-8.05568	1.68618	7.33341	NA	NA	0.09691	5e-10	0.116448	7.90361e-16	0.0917618	2.24362e-13	NA	NA	0.63351	7.12598e-08	0.710144	4.47806e-13	0.690443	8.75165e-11	NA	NA
IRF1	6.7219e-07	9.40908e-05	4.96923	Nerve_Tibial	2.04887e-06	0.000474115	4.74854	Kidney_Cortex	3.08503e-06	0.000821888	4.66508	NA	NA	NA	1	1	1	0	3	1.66002	6.2191	-1.56986	-8.05568	-1.62124	-8.08641	NA	NA	0.09691	5e-10	0.116448	7.90361e-16	0.104967	6.14498e-16	NA	NA	0.63351	7.12598e-08	0.710144	4.47806e-13	0.712799	5.42046e-13	NA	NA
IRF1	6.7219e-07	9.40908e-05	4.96923	Nerve_Tibial	2.04887e-06	0.000474115	4.74854	Lung	7.86094e-07	0.000177233	-4.93879	NA	NA	NA	1	1	1	0	3	1.66002	6.2191	-1.56986	-8.05568	1.44263	8.294	NA	NA	0.09691	5e-10	0.116448	7.90361e-16	0.149124	1.095e-16	NA	NA	0.63351	7.12598e-08	0.710144	4.47806e-13	0.735289	6.32983e-14	NA	NA
IRF1	6.7219e-07	9.40908e-05	4.96923	Nerve_Tibial	2.04887e-06	0.000474115	4.74854	Minor_Salivary_Gland	8.85282e-05	0.00862304	-3.92006	NA	NA	NA	1	1	1	0	3	1.66002	6.2191	-1.56986	-8.05568	1.68618	7.33341	NA	NA	0.09691	5e-10	0.116448	7.90361e-16	0.0917618	2.24362e-13	NA	NA	0.63351	7.12598e-08	0.710144	4.47806e-13	0.682166	1.13489e-10	NA	NA
IRF1	6.7219e-07	9.40908e-05	4.96923	Nerve_Tibial	2.04887e-06	0.000474115	4.74854	Nerve_Tibial	3.08503e-06	0.00059883	4.66508	NA	NA	NA	1	1	1	0	3	1.66002	6.2191	-1.56986	-8.05568	-1.62124	-8.08641	NA	NA	0.09691	5e-10	0.116448	7.90361e-16	0.104967	6.14498e-16	NA	NA	0.63351	7.12598e-08	0.710144	4.47806e-13	0.696987	3.3314e-13	NA	NA
IRF1	6.7219e-07	9.40908e-05	4.96923	Nerve_Tibial	2.04887e-06	0.000474115	4.74854	Ovary	1.61997e-06	0.000359622	-4.79584	NA	NA	NA	1	1	1	0	3	1.66002	6.2191	-1.56986	-8.05568	1.8904	8.45905	NA	NA	0.09691	5e-10	0.116448	7.90361e-16	0.058705	2.69553e-17	NA	NA	0.63351	7.12598e-08	0.710144	4.47806e-13	0.625181	1.94832e-14	NA	NA
IRF1	6.7219e-07	9.40908e-05	4.96923	Nerve_Tibial	2.04887e-06	0.000474115	4.74854	Pancreas	1.61997e-06	0.000428789	4.79584	NA	NA	NA	1	1	1	0	3	1.66002	6.2191	-1.56986	-8.05568	-1.8904	-8.45905	NA	NA	0.09691	5e-10	0.116448	7.90361e-16	0.058705	2.69553e-17	NA	NA	0.63351	7.12598e-08	0.710144	4.47806e-13	0.618978	1.70393e-14	NA	NA
IRF1	6.7219e-07	9.40908e-05	4.96923	Nerve_Tibial	2.04887e-06	0.000474115	4.74854	Pituitary	7.86094e-07	0.000192077	-4.93879	NA	NA	NA	1	1	1	0	3	1.66002	6.2191	-1.56986	-8.05568	1.44263	8.294	NA	NA	0.09691	5e-10	0.116448	7.90361e-16	0.149124	1.095e-16	NA	NA	0.63351	7.12598e-08	0.710144	4.47806e-13	0.75503	6.54557e-14	NA	NA
IRF1	6.7219e-07	9.40908e-05	4.96923	Nerve_Tibial	2.04887e-06	0.000474115	4.74854	Prostate	3.08503e-06	0.000615995	4.66508	NA	NA	NA	1	1	1	0	3	1.66002	6.2191	-1.56986	-8.05568	-1.62124	-8.08641	NA	NA	0.09691	5e-10	0.116448	7.90361e-16	0.104967	6.14498e-16	NA	NA	0.63351	7.12598e-08	0.710144	4.47806e-13	0.709176	3.46619e-13	NA	NA
IRF1	6.7219e-07	9.40908e-05	4.96923	Nerve_Tibial	2.04887e-06	0.000474115	4.74854	Skin_Not_Sun_Exposed_Suprapubic	2.83496e-06	0.00058487	-4.68243	NA	NA	NA	1	1	1	0	3	1.66002	6.2191	-1.56986	-8.05568	1.64577	7.87692	NA	NA	0.09691	5e-10	0.116448	7.90361e-16	0.0998107	3.35554e-15	NA	NA	0.63351	7.12598e-08	0.710144	4.47806e-13	0.697354	1.86982e-12	NA	NA
IRF1	6.7219e-07	9.40908e-05	4.96923	Nerve_Tibial	2.04887e-06	0.000474115	4.74854	Spleen	8.85282e-05	0.0086651	-3.92006	NA	NA	NA	1	1	1	0	3	1.66002	6.2191	-1.56986	-8.05568	1.68618	7.33341	NA	NA	0.09691	5e-10	0.116448	7.90361e-16	0.0917618	2.24362e-13	NA	NA	0.63351	7.12598e-08	0.710144	4.47806e-13	0.684713	9.35082e-11	NA	NA
IRF1	6.7219e-07	9.40908e-05	4.96923	Nerve_Tibial	2.04887e-06	0.000474115	4.74854	Uterus	4.04638e-06	0.000782023	4.60899	NA	NA	NA	1	1	1	0	3	1.66002	6.2191	-1.56986	-8.05568	-1.77142	-7.99194	NA	NA	0.09691	5e-10	0.116448	7.90361e-16	0.0764902	1.32827e-15	NA	NA	0.63351	7.12598e-08	0.710144	4.47806e-13	0.662091	7.34772e-13	NA	NA
IRF1	6.7219e-07	9.40908e-05	4.96923	Nerve_Tibial	2.04887e-06	0.000474115	4.74854	Vagina	4.04638e-06	0.000843469	4.60899	NA	NA	NA	1	1	1	0	3	1.66002	6.2191	-1.56986	-8.05568	-1.77142	-7.99194	NA	NA	0.09691	5e-10	0.116448	7.90361e-16	0.0764902	1.32827e-15	NA	NA	0.63351	7.12598e-08	0.710144	4.47806e-13	0.665668	8.23293e-13	NA	NA
IRF1	6.7219e-07	9.40908e-05	4.96923	Nerve_Tibial	2.04887e-06	0.000474115	4.74854	Whole_Blood	2.59758e-06	0.000570726	-4.70032	NA	NA	NA	1	1	1	0	3	1.66002	6.2191	-1.56986	-8.05568	1.65499	8.08049	NA	NA	0.09691	5e-10	0.116448	7.90361e-16	0.0979274	6.4507e-16	NA	NA	0.63351	7.12598e-08	0.710144	4.47806e-13	0.700814	3.65356e-13	NA	NA
IRF1	6.7219e-07	9.40908e-05	4.96923	Nerve_Tibial	2.04887e-06	0.000474115	4.74854	smultixcan	1.61997e-06	0.00035189	4.79584	NA	NA	NA	1	1	1	0	3	1.66002	6.2191	-1.56986	-8.05568	-1.8904	-8.45905	NA	NA	0.09691	5e-10	0.116448	7.90361e-16	0.058705	2.69553e-17	NA	NA	0.63351	7.12598e-08	0.710144	4.47806e-13	0.608616	1.67878e-14	NA	NA
IRF1	6.7219e-07	9.40908e-05	4.96923	Ovary	2.04887e-06	0.000500591	4.74854	Adipose_Subcutaneous	3.51441e-06	0.000668367	-4.63821	NA	NA	NA	1	1	1	0	3	1.66002	6.2191	-1.56986	-11.8435	1.7897	8.09521	NA	NA	0.09691	5e-10	0.116448	2.3263e-32	0.0735014	5.71674e-16	NA	NA	0.63351	7.12598e-08	0.736499	3.87927e-29	0.648231	3.10773e-13	NA	NA
IRF1	6.7219e-07	9.40908e-05	4.96923	Ovary	2.04887e-06	0.000500591	4.74854	Adipose_Visceral_Omentum	6.27432e-06	0.00102075	-4.51693	NA	NA	NA	1	1	1	0	3	1.66002	6.2191	-1.56986	-11.8435	1.78825	7.73641	NA	NA	0.09691	5e-10	0.116448	2.3263e-32	0.0737363	1.02263e-14	NA	NA	0.63351	7.12598e-08	0.736499	3.87927e-29	0.65484	5.20282e-12	NA	NA
IRF1	6.7219e-07	9.40908e-05	4.96923	Ovary	2.04887e-06	0.000500591	4.74854	Adrenal_Gland	3.51441e-06	0.000637194	-4.63821	NA	NA	NA	1	1	1	0	3	1.66002	6.2191	-1.56986	-11.8435	1.7897	8.09521	NA	NA	0.09691	5e-10	0.116448	2.3263e-32	0.0735014	5.71674e-16	NA	NA	0.63351	7.12598e-08	0.736499	3.87927e-29	0.662559	2.78153e-13	NA	NA
IRF1	6.7219e-07	9.40908e-05	4.96923	Ovary	2.04887e-06	0.000500591	4.74854	Artery_Aorta	8.85282e-05	0.00818057	-3.92006	NA	NA	NA	1	1	1	0	3	1.66002	6.2191	-1.56986	-11.8435	1.68618	7.33341	NA	NA	0.09691	5e-10	0.116448	2.3263e-32	0.0917618	2.24362e-13	NA	NA	0.63351	7.12598e-08	0.736499	3.87927e-29	0.685797	9.19857e-11	NA	NA
IRF1	6.7219e-07	9.40908e-05	4.96923	Ovary	2.04887e-06	0.000500591	4.74854	Artery_Coronary	1.74701e-06	0.000364719	4.78068	NA	NA	NA	1	1	1	0	3	1.66002	6.2191	-1.56986	-11.8435	-1.47817	-8.08579	NA	NA	0.09691	5e-10	0.116448	2.3263e-32	0.139361	6.17646e-16	NA	NA	0.63351	7.12598e-08	0.736499	3.87927e-29	0.728287	3.77109e-13	NA	NA
IRF1	6.7219e-07	9.40908e-05	4.96923	Ovary	2.04887e-06	0.000500591	4.74854	Artery_Tibial	1.61997e-06	0.000344216	-4.79584	NA	NA	NA	1	1	1	0	3	1.66002	6.2191	-1.56986	-11.8435	1.8904	8.45905	NA	NA	0.09691	5e-10	0.116448	2.3263e-32	0.058705	2.69553e-17	NA	NA	0.63351	7.12598e-08	0.736499	3.87927e-29	0.618535	1.58904e-14	NA	NA
IRF1	6.7219e-07	9.40908e-05	4.96923	Ovary	2.04887e-06	0.000500591	4.74854	Brain_Caudate_basal_ganglia	8.85282e-05	0.00996238	-3.92006	NA	NA	NA	1	1	1	0	3	1.66002	6.2191	-1.56986	-11.8435	1.68618	7.33341	NA	NA	0.09691	5e-10	0.116448	2.3263e-32	0.0917618	2.24362e-13	NA	NA	0.63351	7.12598e-08	0.736499	3.87927e-29	0.70101	9.89005e-11	NA	NA
IRF1	6.7219e-07	9.40908e-05	4.96923	Ovary	2.04887e-06	0.000500591	4.74854	Brain_Cerebellar_Hemisphere	3.08503e-06	0.00060341	4.66508	NA	NA	NA	1	1	1	0	3	1.66002	6.2191	-1.56986	-11.8435	-1.62124	-8.08641	NA	NA	0.09691	5e-10	0.116448	2.3263e-32	0.104967	6.14498e-16	NA	NA	0.63351	7.12598e-08	0.736499	3.87927e-29	0.690894	3.14411e-13	NA	NA
IRF1	6.7219e-07	9.40908e-05	4.96923	Ovary	2.04887e-06	0.000500591	4.74854	Brain_Frontal_Cortex_BA9	4.12425e-06	0.000857557	-4.60502	NA	NA	NA	1	1	1	0	3	1.66002	6.2191	-1.56986	-11.8435	1.81716	8.07504	NA	NA	0.09691	5e-10	0.116448	2.3263e-32	0.0691929	6.7452e-16	NA	NA	0.63351	7.12598e-08	0.736499	3.87927e-29	0.649333	3.74134e-13	NA	NA
IRF1	6.7219e-07	9.40908e-05	4.96923	Ovary	2.04887e-06	0.000500591	4.74854	Brain_Hypothalamus	1.74701e-06	0.000506657	4.78068	NA	NA	NA	1	1	1	0	3	1.66002	6.2191	-1.56986	-11.8435	-1.47817	-8.08579	NA	NA	0.09691	5e-10	0.116448	2.3263e-32	0.139361	6.17646e-16	NA	NA	0.63351	7.12598e-08	0.736499	3.87927e-29	0.742463	4.71643e-13	NA	NA
IRF1	6.7219e-07	9.40908e-05	4.96923	Ovary	2.04887e-06	0.000500591	4.74854	Brain_Substantia_nigra	1.74701e-06	0.00049015	4.78068	NA	NA	NA	1	1	1	0	3	1.66002	6.2191	-1.56986	-11.8435	-1.47817	-8.08579	NA	NA	0.09691	5e-10	0.116448	2.3263e-32	0.139361	6.17646e-16	NA	NA	0.63351	7.12598e-08	0.736499	3.87927e-29	0.750638	5.10092e-13	NA	NA
IRF1	6.7219e-07	9.40908e-05	4.96923	Ovary	2.04887e-06	0.000500591	4.74854	Breast_Mammary_Tissue	2.59758e-06	0.000516689	-4.70032	NA	NA	NA	1	1	1	0	3	1.66002	6.2191	-1.56986	-11.8435	1.65499	8.08049	NA	NA	0.09691	5e-10	0.116448	2.3263e-32	0.0979274	6.4507e-16	NA	NA	0.63351	7.12598e-08	0.736499	3.87927e-29	0.70009	3.29528e-13	NA	NA
IRF1	6.7219e-07	9.40908e-05	4.96923	Ovary	2.04887e-06	0.000500591	4.74854	Cells_Cultured_fibroblasts	1.61997e-06	0.000346109	-4.79584	NA	NA	NA	1	1	1	0	3	1.66002	6.2191	-1.56986	-11.8435	1.8904	8.45905	NA	NA	0.09691	5e-10	0.116448	2.3263e-32	0.058705	2.69553e-17	NA	NA	0.63351	7.12598e-08	0.736499	3.87927e-29	0.612591	2.02932e-14	NA	NA
IRF1	6.7219e-07	9.40908e-05	4.96923	Ovary	2.04887e-06	0.000500591	4.74854	Colon_Sigmoid	6.27432e-06	0.00104744	4.51693	NA	NA	NA	1	1	1	0	3	1.66002	6.2191	-1.56986	-11.8435	-1.78825	-7.73641	NA	NA	0.09691	5e-10	0.116448	2.3263e-32	0.0737363	1.02263e-14	NA	NA	0.63351	7.12598e-08	0.736499	3.87927e-29	0.653705	5.48447e-12	NA	NA
IRF1	6.7219e-07	9.40908e-05	4.96923	Ovary	2.04887e-06	0.000500591	4.74854	Colon_Transverse	3.08503e-06	0.000633061	4.66508	NA	NA	NA	1	1	1	0	3	1.66002	6.2191	-1.56986	-11.8435	-1.62124	-8.08641	NA	NA	0.09691	5e-10	0.116448	2.3263e-32	0.104967	6.14498e-16	NA	NA	0.63351	7.12598e-08	0.736499	3.87927e-29	0.711663	3.628e-13	NA	NA
IRF1	6.7219e-07	9.40908e-05	4.96923	Ovary	2.04887e-06	0.000500591	4.74854	Esophagus_Gastroesophageal_Junction	8.85282e-05	0.00797613	-3.92006	NA	NA	NA	1	1	1	0	3	1.66002	6.2191	-1.56986	-11.8435	1.68618	7.33341	NA	NA	0.09691	5e-10	0.116448	2.3263e-32	0.0917618	2.24362e-13	NA	NA	0.63351	7.12598e-08	0.736499	3.87927e-29	0.686027	8.73689e-11	NA	NA
IRF1	6.7219e-07	9.40908e-05	4.96923	Ovary	2.04887e-06	0.000500591	4.74854	Esophagus_Mucosa	7.86094e-07	0.000177949	-4.93879	NA	NA	NA	1	1	1	0	3	1.66002	6.2191	-1.56986	-11.8435	1.44263	8.294	NA	NA	0.09691	5e-10	0.116448	2.3263e-32	0.149124	1.095e-16	NA	NA	0.63351	7.12598e-08	0.736499	3.87927e-29	0.751707	6.16423e-14	NA	NA
IRF1	6.7219e-07	9.40908e-05	4.96923	Ovary	2.04887e-06	0.000500591	4.74854	Heart_Atrial_Appendage	2.59758e-06	0.000590016	-4.70032	NA	NA	NA	1	1	1	0	3	1.66002	6.2191	-1.56986	-11.8435	1.65499	8.08049	NA	NA	0.09691	5e-10	0.116448	2.3263e-32	0.0979274	6.4507e-16	NA	NA	0.63351	7.12598e-08	0.736499	3.87927e-29	0.694569	3.62428e-13	NA	NA
IRF1	6.7219e-07	9.40908e-05	4.96923	Ovary	2.04887e-06	0.000500591	4.74854	Heart_Left_Ventricle	8.85282e-05	0.00896869	-3.92006	NA	NA	NA	1	1	1	0	3	1.66002	6.2191	-1.56986	-11.8435	1.68618	7.33341	NA	NA	0.09691	5e-10	0.116448	2.3263e-32	0.0917618	2.24362e-13	NA	NA	0.63351	7.12598e-08	0.736499	3.87927e-29	0.690443	8.75165e-11	NA	NA
IRF1	6.7219e-07	9.40908e-05	4.96923	Ovary	2.04887e-06	0.000500591	4.74854	Kidney_Cortex	3.08503e-06	0.000821888	4.66508	NA	NA	NA	1	1	1	0	3	1.66002	6.2191	-1.56986	-11.8435	-1.62124	-8.08641	NA	NA	0.09691	5e-10	0.116448	2.3263e-32	0.104967	6.14498e-16	NA	NA	0.63351	7.12598e-08	0.736499	3.87927e-29	0.712799	5.42046e-13	NA	NA
IRF1	6.7219e-07	9.40908e-05	4.96923	Ovary	2.04887e-06	0.000500591	4.74854	Lung	7.86094e-07	0.000177233	-4.93879	NA	NA	NA	1	1	1	0	3	1.66002	6.2191	-1.56986	-11.8435	1.44263	8.294	NA	NA	0.09691	5e-10	0.116448	2.3263e-32	0.149124	1.095e-16	NA	NA	0.63351	7.12598e-08	0.736499	3.87927e-29	0.735289	6.32983e-14	NA	NA
IRF1	6.7219e-07	9.40908e-05	4.96923	Ovary	2.04887e-06	0.000500591	4.74854	Minor_Salivary_Gland	8.85282e-05	0.00862304	-3.92006	NA	NA	NA	1	1	1	0	3	1.66002	6.2191	-1.56986	-11.8435	1.68618	7.33341	NA	NA	0.09691	5e-10	0.116448	2.3263e-32	0.0917618	2.24362e-13	NA	NA	0.63351	7.12598e-08	0.736499	3.87927e-29	0.682166	1.13489e-10	NA	NA
IRF1	6.7219e-07	9.40908e-05	4.96923	Ovary	2.04887e-06	0.000500591	4.74854	Nerve_Tibial	3.08503e-06	0.00059883	4.66508	NA	NA	NA	1	1	1	0	3	1.66002	6.2191	-1.56986	-11.8435	-1.62124	-8.08641	NA	NA	0.09691	5e-10	0.116448	2.3263e-32	0.104967	6.14498e-16	NA	NA	0.63351	7.12598e-08	0.736499	3.87927e-29	0.696987	3.3314e-13	NA	NA
IRF1	6.7219e-07	9.40908e-05	4.96923	Ovary	2.04887e-06	0.000500591	4.74854	Ovary	1.61997e-06	0.000359622	-4.79584	NA	NA	NA	1	1	1	0	3	1.66002	6.2191	-1.56986	-11.8435	1.8904	8.45905	NA	NA	0.09691	5e-10	0.116448	2.3263e-32	0.058705	2.69553e-17	NA	NA	0.63351	7.12598e-08	0.736499	3.87927e-29	0.625181	1.94832e-14	NA	NA
IRF1	6.7219e-07	9.40908e-05	4.96923	Ovary	2.04887e-06	0.000500591	4.74854	Pancreas	1.61997e-06	0.000428789	4.79584	NA	NA	NA	1	1	1	0	3	1.66002	6.2191	-1.56986	-11.8435	-1.8904	-8.45905	NA	NA	0.09691	5e-10	0.116448	2.3263e-32	0.058705	2.69553e-17	NA	NA	0.63351	7.12598e-08	0.736499	3.87927e-29	0.618978	1.70393e-14	NA	NA
IRF1	6.7219e-07	9.40908e-05	4.96923	Ovary	2.04887e-06	0.000500591	4.74854	Pituitary	7.86094e-07	0.000192077	-4.93879	NA	NA	NA	1	1	1	0	3	1.66002	6.2191	-1.56986	-11.8435	1.44263	8.294	NA	NA	0.09691	5e-10	0.116448	2.3263e-32	0.149124	1.095e-16	NA	NA	0.63351	7.12598e-08	0.736499	3.87927e-29	0.75503	6.54557e-14	NA	NA
IRF1	6.7219e-07	9.40908e-05	4.96923	Ovary	2.04887e-06	0.000500591	4.74854	Prostate	3.08503e-06	0.000615995	4.66508	NA	NA	NA	1	1	1	0	3	1.66002	6.2191	-1.56986	-11.8435	-1.62124	-8.08641	NA	NA	0.09691	5e-10	0.116448	2.3263e-32	0.104967	6.14498e-16	NA	NA	0.63351	7.12598e-08	0.736499	3.87927e-29	0.709176	3.46619e-13	NA	NA
IRF1	6.7219e-07	9.40908e-05	4.96923	Ovary	2.04887e-06	0.000500591	4.74854	Skin_Not_Sun_Exposed_Suprapubic	2.83496e-06	0.00058487	-4.68243	NA	NA	NA	1	1	1	0	3	1.66002	6.2191	-1.56986	-11.8435	1.64577	7.87692	NA	NA	0.09691	5e-10	0.116448	2.3263e-32	0.0998107	3.35554e-15	NA	NA	0.63351	7.12598e-08	0.736499	3.87927e-29	0.697354	1.86982e-12	NA	NA
IRF1	6.7219e-07	9.40908e-05	4.96923	Ovary	2.04887e-06	0.000500591	4.74854	Spleen	8.85282e-05	0.0086651	-3.92006	NA	NA	NA	1	1	1	0	3	1.66002	6.2191	-1.56986	-11.8435	1.68618	7.33341	NA	NA	0.09691	5e-10	0.116448	2.3263e-32	0.0917618	2.24362e-13	NA	NA	0.63351	7.12598e-08	0.736499	3.87927e-29	0.684713	9.35082e-11	NA	NA
IRF1	6.7219e-07	9.40908e-05	4.96923	Ovary	2.04887e-06	0.000500591	4.74854	Uterus	4.04638e-06	0.000782023	4.60899	NA	NA	NA	1	1	1	0	3	1.66002	6.2191	-1.56986	-11.8435	-1.77142	-7.99194	NA	NA	0.09691	5e-10	0.116448	2.3263e-32	0.0764902	1.32827e-15	NA	NA	0.63351	7.12598e-08	0.736499	3.87927e-29	0.662091	7.34772e-13	NA	NA
IRF1	6.7219e-07	9.40908e-05	4.96923	Ovary	2.04887e-06	0.000500591	4.74854	Vagina	4.04638e-06	0.000843469	4.60899	NA	NA	NA	1	1	1	0	3	1.66002	6.2191	-1.56986	-11.8435	-1.77142	-7.99194	NA	NA	0.09691	5e-10	0.116448	2.3263e-32	0.0764902	1.32827e-15	NA	NA	0.63351	7.12598e-08	0.736499	3.87927e-29	0.665668	8.23293e-13	NA	NA
IRF1	6.7219e-07	9.40908e-05	4.96923	Ovary	2.04887e-06	0.000500591	4.74854	Whole_Blood	2.59758e-06	0.000570726	-4.70032	NA	NA	NA	1	1	1	0	3	1.66002	6.2191	-1.56986	-11.8435	1.65499	8.08049	NA	NA	0.09691	5e-10	0.116448	2.3263e-32	0.0979274	6.4507e-16	NA	NA	0.63351	7.12598e-08	0.736499	3.87927e-29	0.700814	3.65356e-13	NA	NA
IRF1	6.7219e-07	9.40908e-05	4.96923	Ovary	2.04887e-06	0.000500591	4.74854	smultixcan	1.61997e-06	0.00035189	4.79584	NA	NA	NA	1	1	1	0	3	1.66002	6.2191	-1.56986	-11.8435	-1.8904	-8.45905	NA	NA	0.09691	5e-10	0.116448	2.3263e-32	0.058705	2.69553e-17	NA	NA	0.63351	7.12598e-08	0.736499	3.87927e-29	0.608616	1.67878e-14	NA	NA
IRF1	6.7219e-07	9.40908e-05	4.96923	Pancreas	1.08487e-06	0.000281302	4.87558	Adipose_Subcutaneous	3.51441e-06	0.000668367	-4.63821	NA	NA	NA	1	1	1	0	3	1.66002	6.2191	-1.44661	-11.7486	1.7897	8.09521	NA	NA	0.09691	5e-10	0.148005	7.17981e-32	0.0735014	5.71674e-16	NA	NA	0.63351	7.12598e-08	0.757702	1.69286e-28	0.648231	3.10773e-13	NA	NA
IRF1	6.7219e-07	9.40908e-05	4.96923	Pancreas	1.08487e-06	0.000281302	4.87558	Adipose_Visceral_Omentum	6.27432e-06	0.00102075	-4.51693	NA	NA	NA	1	1	1	0	3	1.66002	6.2191	-1.44661	-11.7486	1.78825	7.73641	NA	NA	0.09691	5e-10	0.148005	7.17981e-32	0.0737363	1.02263e-14	NA	NA	0.63351	7.12598e-08	0.757702	1.69286e-28	0.65484	5.20282e-12	NA	NA
IRF1	6.7219e-07	9.40908e-05	4.96923	Pancreas	1.08487e-06	0.000281302	4.87558	Adrenal_Gland	3.51441e-06	0.000637194	-4.63821	NA	NA	NA	1	1	1	0	3	1.66002	6.2191	-1.44661	-11.7486	1.7897	8.09521	NA	NA	0.09691	5e-10	0.148005	7.17981e-32	0.0735014	5.71674e-16	NA	NA	0.63351	7.12598e-08	0.757702	1.69286e-28	0.662559	2.78153e-13	NA	NA
IRF1	6.7219e-07	9.40908e-05	4.96923	Pancreas	1.08487e-06	0.000281302	4.87558	Artery_Aorta	8.85282e-05	0.00818057	-3.92006	NA	NA	NA	1	1	1	0	3	1.66002	6.2191	-1.44661	-11.7486	1.68618	7.33341	NA	NA	0.09691	5e-10	0.148005	7.17981e-32	0.0917618	2.24362e-13	NA	NA	0.63351	7.12598e-08	0.757702	1.69286e-28	0.685797	9.19857e-11	NA	NA
IRF1	6.7219e-07	9.40908e-05	4.96923	Pancreas	1.08487e-06	0.000281302	4.87558	Artery_Coronary	1.74701e-06	0.000364719	4.78068	NA	NA	NA	1	1	1	0	3	1.66002	6.2191	-1.44661	-11.7486	-1.47817	-8.08579	NA	NA	0.09691	5e-10	0.148005	7.17981e-32	0.139361	6.17646e-16	NA	NA	0.63351	7.12598e-08	0.757702	1.69286e-28	0.728287	3.77109e-13	NA	NA
IRF1	6.7219e-07	9.40908e-05	4.96923	Pancreas	1.08487e-06	0.000281302	4.87558	Artery_Tibial	1.61997e-06	0.000344216	-4.79584	NA	NA	NA	1	1	1	0	3	1.66002	6.2191	-1.44661	-11.7486	1.8904	8.45905	NA	NA	0.09691	5e-10	0.148005	7.17981e-32	0.058705	2.69553e-17	NA	NA	0.63351	7.12598e-08	0.757702	1.69286e-28	0.618535	1.58904e-14	NA	NA
IRF1	6.7219e-07	9.40908e-05	4.96923	Pancreas	1.08487e-06	0.000281302	4.87558	Brain_Caudate_basal_ganglia	8.85282e-05	0.00996238	-3.92006	NA	NA	NA	1	1	1	0	3	1.66002	6.2191	-1.44661	-11.7486	1.68618	7.33341	NA	NA	0.09691	5e-10	0.148005	7.17981e-32	0.0917618	2.24362e-13	NA	NA	0.63351	7.12598e-08	0.757702	1.69286e-28	0.70101	9.89005e-11	NA	NA
IRF1	6.7219e-07	9.40908e-05	4.96923	Pancreas	1.08487e-06	0.000281302	4.87558	Brain_Cerebellar_Hemisphere	3.08503e-06	0.00060341	4.66508	NA	NA	NA	1	1	1	0	3	1.66002	6.2191	-1.44661	-11.7486	-1.62124	-8.08641	NA	NA	0.09691	5e-10	0.148005	7.17981e-32	0.104967	6.14498e-16	NA	NA	0.63351	7.12598e-08	0.757702	1.69286e-28	0.690894	3.14411e-13	NA	NA
IRF1	6.7219e-07	9.40908e-05	4.96923	Pancreas	1.08487e-06	0.000281302	4.87558	Brain_Frontal_Cortex_BA9	4.12425e-06	0.000857557	-4.60502	NA	NA	NA	1	1	1	0	3	1.66002	6.2191	-1.44661	-11.7486	1.81716	8.07504	NA	NA	0.09691	5e-10	0.148005	7.17981e-32	0.0691929	6.7452e-16	NA	NA	0.63351	7.12598e-08	0.757702	1.69286e-28	0.649333	3.74134e-13	NA	NA
IRF1	6.7219e-07	9.40908e-05	4.96923	Pancreas	1.08487e-06	0.000281302	4.87558	Brain_Hypothalamus	1.74701e-06	0.000506657	4.78068	NA	NA	NA	1	1	1	0	3	1.66002	6.2191	-1.44661	-11.7486	-1.47817	-8.08579	NA	NA	0.09691	5e-10	0.148005	7.17981e-32	0.139361	6.17646e-16	NA	NA	0.63351	7.12598e-08	0.757702	1.69286e-28	0.742463	4.71643e-13	NA	NA
IRF1	6.7219e-07	9.40908e-05	4.96923	Pancreas	1.08487e-06	0.000281302	4.87558	Brain_Substantia_nigra	1.74701e-06	0.00049015	4.78068	NA	NA	NA	1	1	1	0	3	1.66002	6.2191	-1.44661	-11.7486	-1.47817	-8.08579	NA	NA	0.09691	5e-10	0.148005	7.17981e-32	0.139361	6.17646e-16	NA	NA	0.63351	7.12598e-08	0.757702	1.69286e-28	0.750638	5.10092e-13	NA	NA
IRF1	6.7219e-07	9.40908e-05	4.96923	Pancreas	1.08487e-06	0.000281302	4.87558	Breast_Mammary_Tissue	2.59758e-06	0.000516689	-4.70032	NA	NA	NA	1	1	1	0	3	1.66002	6.2191	-1.44661	-11.7486	1.65499	8.08049	NA	NA	0.09691	5e-10	0.148005	7.17981e-32	0.0979274	6.4507e-16	NA	NA	0.63351	7.12598e-08	0.757702	1.69286e-28	0.70009	3.29528e-13	NA	NA
IRF1	6.7219e-07	9.40908e-05	4.96923	Pancreas	1.08487e-06	0.000281302	4.87558	Cells_Cultured_fibroblasts	1.61997e-06	0.000346109	-4.79584	NA	NA	NA	1	1	1	0	3	1.66002	6.2191	-1.44661	-11.7486	1.8904	8.45905	NA	NA	0.09691	5e-10	0.148005	7.17981e-32	0.058705	2.69553e-17	NA	NA	0.63351	7.12598e-08	0.757702	1.69286e-28	0.612591	2.02932e-14	NA	NA
IRF1	6.7219e-07	9.40908e-05	4.96923	Pancreas	1.08487e-06	0.000281302	4.87558	Colon_Sigmoid	6.27432e-06	0.00104744	4.51693	NA	NA	NA	1	1	1	0	3	1.66002	6.2191	-1.44661	-11.7486	-1.78825	-7.73641	NA	NA	0.09691	5e-10	0.148005	7.17981e-32	0.0737363	1.02263e-14	NA	NA	0.63351	7.12598e-08	0.757702	1.69286e-28	0.653705	5.48447e-12	NA	NA
IRF1	6.7219e-07	9.40908e-05	4.96923	Pancreas	1.08487e-06	0.000281302	4.87558	Colon_Transverse	3.08503e-06	0.000633061	4.66508	NA	NA	NA	1	1	1	0	3	1.66002	6.2191	-1.44661	-11.7486	-1.62124	-8.08641	NA	NA	0.09691	5e-10	0.148005	7.17981e-32	0.104967	6.14498e-16	NA	NA	0.63351	7.12598e-08	0.757702	1.69286e-28	0.711663	3.628e-13	NA	NA
IRF1	6.7219e-07	9.40908e-05	4.96923	Pancreas	1.08487e-06	0.000281302	4.87558	Esophagus_Gastroesophageal_Junction	8.85282e-05	0.00797613	-3.92006	NA	NA	NA	1	1	1	0	3	1.66002	6.2191	-1.44661	-11.7486	1.68618	7.33341	NA	NA	0.09691	5e-10	0.148005	7.17981e-32	0.0917618	2.24362e-13	NA	NA	0.63351	7.12598e-08	0.757702	1.69286e-28	0.686027	8.73689e-11	NA	NA
IRF1	6.7219e-07	9.40908e-05	4.96923	Pancreas	1.08487e-06	0.000281302	4.87558	Esophagus_Mucosa	7.86094e-07	0.000177949	-4.93879	NA	NA	NA	1	1	1	0	3	1.66002	6.2191	-1.44661	-11.7486	1.44263	8.294	NA	NA	0.09691	5e-10	0.148005	7.17981e-32	0.149124	1.095e-16	NA	NA	0.63351	7.12598e-08	0.757702	1.69286e-28	0.751707	6.16423e-14	NA	NA
IRF1	6.7219e-07	9.40908e-05	4.96923	Pancreas	1.08487e-06	0.000281302	4.87558	Heart_Atrial_Appendage	2.59758e-06	0.000590016	-4.70032	NA	NA	NA	1	1	1	0	3	1.66002	6.2191	-1.44661	-11.7486	1.65499	8.08049	NA	NA	0.09691	5e-10	0.148005	7.17981e-32	0.0979274	6.4507e-16	NA	NA	0.63351	7.12598e-08	0.757702	1.69286e-28	0.694569	3.62428e-13	NA	NA
IRF1	6.7219e-07	9.40908e-05	4.96923	Pancreas	1.08487e-06	0.000281302	4.87558	Heart_Left_Ventricle	8.85282e-05	0.00896869	-3.92006	NA	NA	NA	1	1	1	0	3	1.66002	6.2191	-1.44661	-11.7486	1.68618	7.33341	NA	NA	0.09691	5e-10	0.148005	7.17981e-32	0.0917618	2.24362e-13	NA	NA	0.63351	7.12598e-08	0.757702	1.69286e-28	0.690443	8.75165e-11	NA	NA
IRF1	6.7219e-07	9.40908e-05	4.96923	Pancreas	1.08487e-06	0.000281302	4.87558	Kidney_Cortex	3.08503e-06	0.000821888	4.66508	NA	NA	NA	1	1	1	0	3	1.66002	6.2191	-1.44661	-11.7486	-1.62124	-8.08641	NA	NA	0.09691	5e-10	0.148005	7.17981e-32	0.104967	6.14498e-16	NA	NA	0.63351	7.12598e-08	0.757702	1.69286e-28	0.712799	5.42046e-13	NA	NA
IRF1	6.7219e-07	9.40908e-05	4.96923	Pancreas	1.08487e-06	0.000281302	4.87558	Lung	7.86094e-07	0.000177233	-4.93879	NA	NA	NA	1	1	1	0	3	1.66002	6.2191	-1.44661	-11.7486	1.44263	8.294	NA	NA	0.09691	5e-10	0.148005	7.17981e-32	0.149124	1.095e-16	NA	NA	0.63351	7.12598e-08	0.757702	1.69286e-28	0.735289	6.32983e-14	NA	NA
IRF1	6.7219e-07	9.40908e-05	4.96923	Pancreas	1.08487e-06	0.000281302	4.87558	Minor_Salivary_Gland	8.85282e-05	0.00862304	-3.92006	NA	NA	NA	1	1	1	0	3	1.66002	6.2191	-1.44661	-11.7486	1.68618	7.33341	NA	NA	0.09691	5e-10	0.148005	7.17981e-32	0.0917618	2.24362e-13	NA	NA	0.63351	7.12598e-08	0.757702	1.69286e-28	0.682166	1.13489e-10	NA	NA
IRF1	6.7219e-07	9.40908e-05	4.96923	Pancreas	1.08487e-06	0.000281302	4.87558	Nerve_Tibial	3.08503e-06	0.00059883	4.66508	NA	NA	NA	1	1	1	0	3	1.66002	6.2191	-1.44661	-11.7486	-1.62124	-8.08641	NA	NA	0.09691	5e-10	0.148005	7.17981e-32	0.104967	6.14498e-16	NA	NA	0.63351	7.12598e-08	0.757702	1.69286e-28	0.696987	3.3314e-13	NA	NA
IRF1	6.7219e-07	9.40908e-05	4.96923	Pancreas	1.08487e-06	0.000281302	4.87558	Ovary	1.61997e-06	0.000359622	-4.79584	NA	NA	NA	1	1	1	0	3	1.66002	6.2191	-1.44661	-11.7486	1.8904	8.45905	NA	NA	0.09691	5e-10	0.148005	7.17981e-32	0.058705	2.69553e-17	NA	NA	0.63351	7.12598e-08	0.757702	1.69286e-28	0.625181	1.94832e-14	NA	NA
IRF1	6.7219e-07	9.40908e-05	4.96923	Pancreas	1.08487e-06	0.000281302	4.87558	Pancreas	1.61997e-06	0.000428789	4.79584	NA	NA	NA	1	1	1	0	3	1.66002	6.2191	-1.44661	-11.7486	-1.8904	-8.45905	NA	NA	0.09691	5e-10	0.148005	7.17981e-32	0.058705	2.69553e-17	NA	NA	0.63351	7.12598e-08	0.757702	1.69286e-28	0.618978	1.70393e-14	NA	NA
IRF1	6.7219e-07	9.40908e-05	4.96923	Pancreas	1.08487e-06	0.000281302	4.87558	Pituitary	7.86094e-07	0.000192077	-4.93879	NA	NA	NA	1	1	1	0	3	1.66002	6.2191	-1.44661	-11.7486	1.44263	8.294	NA	NA	0.09691	5e-10	0.148005	7.17981e-32	0.149124	1.095e-16	NA	NA	0.63351	7.12598e-08	0.757702	1.69286e-28	0.75503	6.54557e-14	NA	NA
IRF1	6.7219e-07	9.40908e-05	4.96923	Pancreas	1.08487e-06	0.000281302	4.87558	Prostate	3.08503e-06	0.000615995	4.66508	NA	NA	NA	1	1	1	0	3	1.66002	6.2191	-1.44661	-11.7486	-1.62124	-8.08641	NA	NA	0.09691	5e-10	0.148005	7.17981e-32	0.104967	6.14498e-16	NA	NA	0.63351	7.12598e-08	0.757702	1.69286e-28	0.709176	3.46619e-13	NA	NA
IRF1	6.7219e-07	9.40908e-05	4.96923	Pancreas	1.08487e-06	0.000281302	4.87558	Skin_Not_Sun_Exposed_Suprapubic	2.83496e-06	0.00058487	-4.68243	NA	NA	NA	1	1	1	0	3	1.66002	6.2191	-1.44661	-11.7486	1.64577	7.87692	NA	NA	0.09691	5e-10	0.148005	7.17981e-32	0.0998107	3.35554e-15	NA	NA	0.63351	7.12598e-08	0.757702	1.69286e-28	0.697354	1.86982e-12	NA	NA
IRF1	6.7219e-07	9.40908e-05	4.96923	Pancreas	1.08487e-06	0.000281302	4.87558	Spleen	8.85282e-05	0.0086651	-3.92006	NA	NA	NA	1	1	1	0	3	1.66002	6.2191	-1.44661	-11.7486	1.68618	7.33341	NA	NA	0.09691	5e-10	0.148005	7.17981e-32	0.0917618	2.24362e-13	NA	NA	0.63351	7.12598e-08	0.757702	1.69286e-28	0.684713	9.35082e-11	NA	NA
IRF1	6.7219e-07	9.40908e-05	4.96923	Pancreas	1.08487e-06	0.000281302	4.87558	Uterus	4.04638e-06	0.000782023	4.60899	NA	NA	NA	1	1	1	0	3	1.66002	6.2191	-1.44661	-11.7486	-1.77142	-7.99194	NA	NA	0.09691	5e-10	0.148005	7.17981e-32	0.0764902	1.32827e-15	NA	NA	0.63351	7.12598e-08	0.757702	1.69286e-28	0.662091	7.34772e-13	NA	NA
IRF1	6.7219e-07	9.40908e-05	4.96923	Pancreas	1.08487e-06	0.000281302	4.87558	Vagina	4.04638e-06	0.000843469	4.60899	NA	NA	NA	1	1	1	0	3	1.66002	6.2191	-1.44661	-11.7486	-1.77142	-7.99194	NA	NA	0.09691	5e-10	0.148005	7.17981e-32	0.0764902	1.32827e-15	NA	NA	0.63351	7.12598e-08	0.757702	1.69286e-28	0.665668	8.23293e-13	NA	NA
IRF1	6.7219e-07	9.40908e-05	4.96923	Pancreas	1.08487e-06	0.000281302	4.87558	Whole_Blood	2.59758e-06	0.000570726	-4.70032	NA	NA	NA	1	1	1	0	3	1.66002	6.2191	-1.44661	-11.7486	1.65499	8.08049	NA	NA	0.09691	5e-10	0.148005	7.17981e-32	0.0979274	6.4507e-16	NA	NA	0.63351	7.12598e-08	0.757702	1.69286e-28	0.700814	3.65356e-13	NA	NA
IRF1	6.7219e-07	9.40908e-05	4.96923	Pancreas	1.08487e-06	0.000281302	4.87558	smultixcan	1.61997e-06	0.00035189	4.79584	NA	NA	NA	1	1	1	0	3	1.66002	6.2191	-1.44661	-11.7486	-1.8904	-8.45905	NA	NA	0.09691	5e-10	0.148005	7.17981e-32	0.058705	2.69553e-17	NA	NA	0.63351	7.12598e-08	0.757702	1.69286e-28	0.608616	1.67878e-14	NA	NA
IRF1	6.7219e-07	9.40908e-05	4.96923	Pituitary	6.49202e-07	0.000192354	4.97597	Adipose_Subcutaneous	3.51441e-06	0.000668367	-4.63821	NA	NA	NA	1	1	1	0	3	1.66002	6.2191	-1.74183	-8.54459	1.7897	8.09521	NA	NA	0.09691	5e-10	0.0815382	1.28992e-17	0.0735014	5.71674e-16	NA	NA	0.63351	7.12598e-08	0.68286	1.24597e-14	0.648231	3.10773e-13	NA	NA
IRF1	6.7219e-07	9.40908e-05	4.96923	Pituitary	6.49202e-07	0.000192354	4.97597	Adipose_Visceral_Omentum	6.27432e-06	0.00102075	-4.51693	NA	NA	NA	1	1	1	0	3	1.66002	6.2191	-1.74183	-8.54459	1.78825	7.73641	NA	NA	0.09691	5e-10	0.0815382	1.28992e-17	0.0737363	1.02263e-14	NA	NA	0.63351	7.12598e-08	0.68286	1.24597e-14	0.65484	5.20282e-12	NA	NA
IRF1	6.7219e-07	9.40908e-05	4.96923	Pituitary	6.49202e-07	0.000192354	4.97597	Adrenal_Gland	3.51441e-06	0.000637194	-4.63821	NA	NA	NA	1	1	1	0	3	1.66002	6.2191	-1.74183	-8.54459	1.7897	8.09521	NA	NA	0.09691	5e-10	0.0815382	1.28992e-17	0.0735014	5.71674e-16	NA	NA	0.63351	7.12598e-08	0.68286	1.24597e-14	0.662559	2.78153e-13	NA	NA
IRF1	6.7219e-07	9.40908e-05	4.96923	Pituitary	6.49202e-07	0.000192354	4.97597	Artery_Aorta	8.85282e-05	0.00818057	-3.92006	NA	NA	NA	1	1	1	0	3	1.66002	6.2191	-1.74183	-8.54459	1.68618	7.33341	NA	NA	0.09691	5e-10	0.0815382	1.28992e-17	0.0917618	2.24362e-13	NA	NA	0.63351	7.12598e-08	0.68286	1.24597e-14	0.685797	9.19857e-11	NA	NA
IRF1	6.7219e-07	9.40908e-05	4.96923	Pituitary	6.49202e-07	0.000192354	4.97597	Artery_Coronary	1.74701e-06	0.000364719	4.78068	NA	NA	NA	1	1	1	0	3	1.66002	6.2191	-1.74183	-8.54459	-1.47817	-8.08579	NA	NA	0.09691	5e-10	0.0815382	1.28992e-17	0.139361	6.17646e-16	NA	NA	0.63351	7.12598e-08	0.68286	1.24597e-14	0.728287	3.77109e-13	NA	NA
IRF1	6.7219e-07	9.40908e-05	4.96923	Pituitary	6.49202e-07	0.000192354	4.97597	Artery_Tibial	1.61997e-06	0.000344216	-4.79584	NA	NA	NA	1	1	1	0	3	1.66002	6.2191	-1.74183	-8.54459	1.8904	8.45905	NA	NA	0.09691	5e-10	0.0815382	1.28992e-17	0.058705	2.69553e-17	NA	NA	0.63351	7.12598e-08	0.68286	1.24597e-14	0.618535	1.58904e-14	NA	NA
IRF1	6.7219e-07	9.40908e-05	4.96923	Pituitary	6.49202e-07	0.000192354	4.97597	Brain_Caudate_basal_ganglia	8.85282e-05	0.00996238	-3.92006	NA	NA	NA	1	1	1	0	3	1.66002	6.2191	-1.74183	-8.54459	1.68618	7.33341	NA	NA	0.09691	5e-10	0.0815382	1.28992e-17	0.0917618	2.24362e-13	NA	NA	0.63351	7.12598e-08	0.68286	1.24597e-14	0.70101	9.89005e-11	NA	NA
IRF1	6.7219e-07	9.40908e-05	4.96923	Pituitary	6.49202e-07	0.000192354	4.97597	Brain_Cerebellar_Hemisphere	3.08503e-06	0.00060341	4.66508	NA	NA	NA	1	1	1	0	3	1.66002	6.2191	-1.74183	-8.54459	-1.62124	-8.08641	NA	NA	0.09691	5e-10	0.0815382	1.28992e-17	0.104967	6.14498e-16	NA	NA	0.63351	7.12598e-08	0.68286	1.24597e-14	0.690894	3.14411e-13	NA	NA
IRF1	6.7219e-07	9.40908e-05	4.96923	Pituitary	6.49202e-07	0.000192354	4.97597	Brain_Frontal_Cortex_BA9	4.12425e-06	0.000857557	-4.60502	NA	NA	NA	1	1	1	0	3	1.66002	6.2191	-1.74183	-8.54459	1.81716	8.07504	NA	NA	0.09691	5e-10	0.0815382	1.28992e-17	0.0691929	6.7452e-16	NA	NA	0.63351	7.12598e-08	0.68286	1.24597e-14	0.649333	3.74134e-13	NA	NA
IRF1	6.7219e-07	9.40908e-05	4.96923	Pituitary	6.49202e-07	0.000192354	4.97597	Brain_Hypothalamus	1.74701e-06	0.000506657	4.78068	NA	NA	NA	1	1	1	0	3	1.66002	6.2191	-1.74183	-8.54459	-1.47817	-8.08579	NA	NA	0.09691	5e-10	0.0815382	1.28992e-17	0.139361	6.17646e-16	NA	NA	0.63351	7.12598e-08	0.68286	1.24597e-14	0.742463	4.71643e-13	NA	NA
IRF1	6.7219e-07	9.40908e-05	4.96923	Pituitary	6.49202e-07	0.000192354	4.97597	Brain_Substantia_nigra	1.74701e-06	0.00049015	4.78068	NA	NA	NA	1	1	1	0	3	1.66002	6.2191	-1.74183	-8.54459	-1.47817	-8.08579	NA	NA	0.09691	5e-10	0.0815382	1.28992e-17	0.139361	6.17646e-16	NA	NA	0.63351	7.12598e-08	0.68286	1.24597e-14	0.750638	5.10092e-13	NA	NA
IRF1	6.7219e-07	9.40908e-05	4.96923	Pituitary	6.49202e-07	0.000192354	4.97597	Breast_Mammary_Tissue	2.59758e-06	0.000516689	-4.70032	NA	NA	NA	1	1	1	0	3	1.66002	6.2191	-1.74183	-8.54459	1.65499	8.08049	NA	NA	0.09691	5e-10	0.0815382	1.28992e-17	0.0979274	6.4507e-16	NA	NA	0.63351	7.12598e-08	0.68286	1.24597e-14	0.70009	3.29528e-13	NA	NA
IRF1	6.7219e-07	9.40908e-05	4.96923	Pituitary	6.49202e-07	0.000192354	4.97597	Cells_Cultured_fibroblasts	1.61997e-06	0.000346109	-4.79584	NA	NA	NA	1	1	1	0	3	1.66002	6.2191	-1.74183	-8.54459	1.8904	8.45905	NA	NA	0.09691	5e-10	0.0815382	1.28992e-17	0.058705	2.69553e-17	NA	NA	0.63351	7.12598e-08	0.68286	1.24597e-14	0.612591	2.02932e-14	NA	NA
IRF1	6.7219e-07	9.40908e-05	4.96923	Pituitary	6.49202e-07	0.000192354	4.97597	Colon_Sigmoid	6.27432e-06	0.00104744	4.51693	NA	NA	NA	1	1	1	0	3	1.66002	6.2191	-1.74183	-8.54459	-1.78825	-7.73641	NA	NA	0.09691	5e-10	0.0815382	1.28992e-17	0.0737363	1.02263e-14	NA	NA	0.63351	7.12598e-08	0.68286	1.24597e-14	0.653705	5.48447e-12	NA	NA
IRF1	6.7219e-07	9.40908e-05	4.96923	Pituitary	6.49202e-07	0.000192354	4.97597	Colon_Transverse	3.08503e-06	0.000633061	4.66508	NA	NA	NA	1	1	1	0	3	1.66002	6.2191	-1.74183	-8.54459	-1.62124	-8.08641	NA	NA	0.09691	5e-10	0.0815382	1.28992e-17	0.104967	6.14498e-16	NA	NA	0.63351	7.12598e-08	0.68286	1.24597e-14	0.711663	3.628e-13	NA	NA
IRF1	6.7219e-07	9.40908e-05	4.96923	Pituitary	6.49202e-07	0.000192354	4.97597	Esophagus_Gastroesophageal_Junction	8.85282e-05	0.00797613	-3.92006	NA	NA	NA	1	1	1	0	3	1.66002	6.2191	-1.74183	-8.54459	1.68618	7.33341	NA	NA	0.09691	5e-10	0.0815382	1.28992e-17	0.0917618	2.24362e-13	NA	NA	0.63351	7.12598e-08	0.68286	1.24597e-14	0.686027	8.73689e-11	NA	NA
IRF1	6.7219e-07	9.40908e-05	4.96923	Pituitary	6.49202e-07	0.000192354	4.97597	Esophagus_Mucosa	7.86094e-07	0.000177949	-4.93879	NA	NA	NA	1	1	1	0	3	1.66002	6.2191	-1.74183	-8.54459	1.44263	8.294	NA	NA	0.09691	5e-10	0.0815382	1.28992e-17	0.149124	1.095e-16	NA	NA	0.63351	7.12598e-08	0.68286	1.24597e-14	0.751707	6.16423e-14	NA	NA
IRF1	6.7219e-07	9.40908e-05	4.96923	Pituitary	6.49202e-07	0.000192354	4.97597	Heart_Atrial_Appendage	2.59758e-06	0.000590016	-4.70032	NA	NA	NA	1	1	1	0	3	1.66002	6.2191	-1.74183	-8.54459	1.65499	8.08049	NA	NA	0.09691	5e-10	0.0815382	1.28992e-17	0.0979274	6.4507e-16	NA	NA	0.63351	7.12598e-08	0.68286	1.24597e-14	0.694569	3.62428e-13	NA	NA
IRF1	6.7219e-07	9.40908e-05	4.96923	Pituitary	6.49202e-07	0.000192354	4.97597	Heart_Left_Ventricle	8.85282e-05	0.00896869	-3.92006	NA	NA	NA	1	1	1	0	3	1.66002	6.2191	-1.74183	-8.54459	1.68618	7.33341	NA	NA	0.09691	5e-10	0.0815382	1.28992e-17	0.0917618	2.24362e-13	NA	NA	0.63351	7.12598e-08	0.68286	1.24597e-14	0.690443	8.75165e-11	NA	NA
IRF1	6.7219e-07	9.40908e-05	4.96923	Pituitary	6.49202e-07	0.000192354	4.97597	Kidney_Cortex	3.08503e-06	0.000821888	4.66508	NA	NA	NA	1	1	1	0	3	1.66002	6.2191	-1.74183	-8.54459	-1.62124	-8.08641	NA	NA	0.09691	5e-10	0.0815382	1.28992e-17	0.104967	6.14498e-16	NA	NA	0.63351	7.12598e-08	0.68286	1.24597e-14	0.712799	5.42046e-13	NA	NA
IRF1	6.7219e-07	9.40908e-05	4.96923	Pituitary	6.49202e-07	0.000192354	4.97597	Lung	7.86094e-07	0.000177233	-4.93879	NA	NA	NA	1	1	1	0	3	1.66002	6.2191	-1.74183	-8.54459	1.44263	8.294	NA	NA	0.09691	5e-10	0.0815382	1.28992e-17	0.149124	1.095e-16	NA	NA	0.63351	7.12598e-08	0.68286	1.24597e-14	0.735289	6.32983e-14	NA	NA
IRF1	6.7219e-07	9.40908e-05	4.96923	Pituitary	6.49202e-07	0.000192354	4.97597	Minor_Salivary_Gland	8.85282e-05	0.00862304	-3.92006	NA	NA	NA	1	1	1	0	3	1.66002	6.2191	-1.74183	-8.54459	1.68618	7.33341	NA	NA	0.09691	5e-10	0.0815382	1.28992e-17	0.0917618	2.24362e-13	NA	NA	0.63351	7.12598e-08	0.68286	1.24597e-14	0.682166	1.13489e-10	NA	NA
IRF1	6.7219e-07	9.40908e-05	4.96923	Pituitary	6.49202e-07	0.000192354	4.97597	Nerve_Tibial	3.08503e-06	0.00059883	4.66508	NA	NA	NA	1	1	1	0	3	1.66002	6.2191	-1.74183	-8.54459	-1.62124	-8.08641	NA	NA	0.09691	5e-10	0.0815382	1.28992e-17	0.104967	6.14498e-16	NA	NA	0.63351	7.12598e-08	0.68286	1.24597e-14	0.696987	3.3314e-13	NA	NA
IRF1	6.7219e-07	9.40908e-05	4.96923	Pituitary	6.49202e-07	0.000192354	4.97597	Ovary	1.61997e-06	0.000359622	-4.79584	NA	NA	NA	1	1	1	0	3	1.66002	6.2191	-1.74183	-8.54459	1.8904	8.45905	NA	NA	0.09691	5e-10	0.0815382	1.28992e-17	0.058705	2.69553e-17	NA	NA	0.63351	7.12598e-08	0.68286	1.24597e-14	0.625181	1.94832e-14	NA	NA
IRF1	6.7219e-07	9.40908e-05	4.96923	Pituitary	6.49202e-07	0.000192354	4.97597	Pancreas	1.61997e-06	0.000428789	4.79584	NA	NA	NA	1	1	1	0	3	1.66002	6.2191	-1.74183	-8.54459	-1.8904	-8.45905	NA	NA	0.09691	5e-10	0.0815382	1.28992e-17	0.058705	2.69553e-17	NA	NA	0.63351	7.12598e-08	0.68286	1.24597e-14	0.618978	1.70393e-14	NA	NA
IRF1	6.7219e-07	9.40908e-05	4.96923	Pituitary	6.49202e-07	0.000192354	4.97597	Pituitary	7.86094e-07	0.000192077	-4.93879	NA	NA	NA	1	1	1	0	3	1.66002	6.2191	-1.74183	-8.54459	1.44263	8.294	NA	NA	0.09691	5e-10	0.0815382	1.28992e-17	0.149124	1.095e-16	NA	NA	0.63351	7.12598e-08	0.68286	1.24597e-14	0.75503	6.54557e-14	NA	NA
IRF1	6.7219e-07	9.40908e-05	4.96923	Pituitary	6.49202e-07	0.000192354	4.97597	Prostate	3.08503e-06	0.000615995	4.66508	NA	NA	NA	1	1	1	0	3	1.66002	6.2191	-1.74183	-8.54459	-1.62124	-8.08641	NA	NA	0.09691	5e-10	0.0815382	1.28992e-17	0.104967	6.14498e-16	NA	NA	0.63351	7.12598e-08	0.68286	1.24597e-14	0.709176	3.46619e-13	NA	NA
IRF1	6.7219e-07	9.40908e-05	4.96923	Pituitary	6.49202e-07	0.000192354	4.97597	Skin_Not_Sun_Exposed_Suprapubic	2.83496e-06	0.00058487	-4.68243	NA	NA	NA	1	1	1	0	3	1.66002	6.2191	-1.74183	-8.54459	1.64577	7.87692	NA	NA	0.09691	5e-10	0.0815382	1.28992e-17	0.0998107	3.35554e-15	NA	NA	0.63351	7.12598e-08	0.68286	1.24597e-14	0.697354	1.86982e-12	NA	NA
IRF1	6.7219e-07	9.40908e-05	4.96923	Pituitary	6.49202e-07	0.000192354	4.97597	Spleen	8.85282e-05	0.0086651	-3.92006	NA	NA	NA	1	1	1	0	3	1.66002	6.2191	-1.74183	-8.54459	1.68618	7.33341	NA	NA	0.09691	5e-10	0.0815382	1.28992e-17	0.0917618	2.24362e-13	NA	NA	0.63351	7.12598e-08	0.68286	1.24597e-14	0.684713	9.35082e-11	NA	NA
IRF1	6.7219e-07	9.40908e-05	4.96923	Pituitary	6.49202e-07	0.000192354	4.97597	Uterus	4.04638e-06	0.000782023	4.60899	NA	NA	NA	1	1	1	0	3	1.66002	6.2191	-1.74183	-8.54459	-1.77142	-7.99194	NA	NA	0.09691	5e-10	0.0815382	1.28992e-17	0.0764902	1.32827e-15	NA	NA	0.63351	7.12598e-08	0.68286	1.24597e-14	0.662091	7.34772e-13	NA	NA
IRF1	6.7219e-07	9.40908e-05	4.96923	Pituitary	6.49202e-07	0.000192354	4.97597	Vagina	4.04638e-06	0.000843469	4.60899	NA	NA	NA	1	1	1	0	3	1.66002	6.2191	-1.74183	-8.54459	-1.77142	-7.99194	NA	NA	0.09691	5e-10	0.0815382	1.28992e-17	0.0764902	1.32827e-15	NA	NA	0.63351	7.12598e-08	0.68286	1.24597e-14	0.665668	8.23293e-13	NA	NA
IRF1	6.7219e-07	9.40908e-05	4.96923	Pituitary	6.49202e-07	0.000192354	4.97597	Whole_Blood	2.59758e-06	0.000570726	-4.70032	NA	NA	NA	1	1	1	0	3	1.66002	6.2191	-1.74183	-8.54459	1.65499	8.08049	NA	NA	0.09691	5e-10	0.0815382	1.28992e-17	0.0979274	6.4507e-16	NA	NA	0.63351	7.12598e-08	0.68286	1.24597e-14	0.700814	3.65356e-13	NA	NA
IRF1	6.7219e-07	9.40908e-05	4.96923	Pituitary	6.49202e-07	0.000192354	4.97597	smultixcan	1.61997e-06	0.00035189	4.79584	NA	NA	NA	1	1	1	0	3	1.66002	6.2191	-1.74183	-8.54459	-1.8904	-8.45905	NA	NA	0.09691	5e-10	0.0815382	1.28992e-17	0.058705	2.69553e-17	NA	NA	0.63351	7.12598e-08	0.68286	1.24597e-14	0.608616	1.67878e-14	NA	NA
IRF1	6.7219e-07	9.40908e-05	4.96923	Prostate	2.04887e-06	0.000540354	4.74854	Adipose_Subcutaneous	3.51441e-06	0.000668367	-4.63821	NA	NA	NA	1	1	1	0	3	1.66002	6.2191	-1.56986	-11.785	1.7897	8.09521	NA	NA	0.09691	5e-10	0.116448	4.66666e-32	0.0735014	5.71674e-16	NA	NA	0.63351	7.12598e-08	0.733247	9.54799e-29	0.648231	3.10773e-13	NA	NA
IRF1	6.7219e-07	9.40908e-05	4.96923	Prostate	2.04887e-06	0.000540354	4.74854	Adipose_Visceral_Omentum	6.27432e-06	0.00102075	-4.51693	NA	NA	NA	1	1	1	0	3	1.66002	6.2191	-1.56986	-11.785	1.78825	7.73641	NA	NA	0.09691	5e-10	0.116448	4.66666e-32	0.0737363	1.02263e-14	NA	NA	0.63351	7.12598e-08	0.733247	9.54799e-29	0.65484	5.20282e-12	NA	NA
IRF1	6.7219e-07	9.40908e-05	4.96923	Prostate	2.04887e-06	0.000540354	4.74854	Adrenal_Gland	3.51441e-06	0.000637194	-4.63821	NA	NA	NA	1	1	1	0	3	1.66002	6.2191	-1.56986	-11.785	1.7897	8.09521	NA	NA	0.09691	5e-10	0.116448	4.66666e-32	0.0735014	5.71674e-16	NA	NA	0.63351	7.12598e-08	0.733247	9.54799e-29	0.662559	2.78153e-13	NA	NA
IRF1	6.7219e-07	9.40908e-05	4.96923	Prostate	2.04887e-06	0.000540354	4.74854	Artery_Aorta	8.85282e-05	0.00818057	-3.92006	NA	NA	NA	1	1	1	0	3	1.66002	6.2191	-1.56986	-11.785	1.68618	7.33341	NA	NA	0.09691	5e-10	0.116448	4.66666e-32	0.0917618	2.24362e-13	NA	NA	0.63351	7.12598e-08	0.733247	9.54799e-29	0.685797	9.19857e-11	NA	NA
IRF1	6.7219e-07	9.40908e-05	4.96923	Prostate	2.04887e-06	0.000540354	4.74854	Artery_Coronary	1.74701e-06	0.000364719	4.78068	NA	NA	NA	1	1	1	0	3	1.66002	6.2191	-1.56986	-11.785	-1.47817	-8.08579	NA	NA	0.09691	5e-10	0.116448	4.66666e-32	0.139361	6.17646e-16	NA	NA	0.63351	7.12598e-08	0.733247	9.54799e-29	0.728287	3.77109e-13	NA	NA
IRF1	6.7219e-07	9.40908e-05	4.96923	Prostate	2.04887e-06	0.000540354	4.74854	Artery_Tibial	1.61997e-06	0.000344216	-4.79584	NA	NA	NA	1	1	1	0	3	1.66002	6.2191	-1.56986	-11.785	1.8904	8.45905	NA	NA	0.09691	5e-10	0.116448	4.66666e-32	0.058705	2.69553e-17	NA	NA	0.63351	7.12598e-08	0.733247	9.54799e-29	0.618535	1.58904e-14	NA	NA
IRF1	6.7219e-07	9.40908e-05	4.96923	Prostate	2.04887e-06	0.000540354	4.74854	Brain_Caudate_basal_ganglia	8.85282e-05	0.00996238	-3.92006	NA	NA	NA	1	1	1	0	3	1.66002	6.2191	-1.56986	-11.785	1.68618	7.33341	NA	NA	0.09691	5e-10	0.116448	4.66666e-32	0.0917618	2.24362e-13	NA	NA	0.63351	7.12598e-08	0.733247	9.54799e-29	0.70101	9.89005e-11	NA	NA
IRF1	6.7219e-07	9.40908e-05	4.96923	Prostate	2.04887e-06	0.000540354	4.74854	Brain_Cerebellar_Hemisphere	3.08503e-06	0.00060341	4.66508	NA	NA	NA	1	1	1	0	3	1.66002	6.2191	-1.56986	-11.785	-1.62124	-8.08641	NA	NA	0.09691	5e-10	0.116448	4.66666e-32	0.104967	6.14498e-16	NA	NA	0.63351	7.12598e-08	0.733247	9.54799e-29	0.690894	3.14411e-13	NA	NA
IRF1	6.7219e-07	9.40908e-05	4.96923	Prostate	2.04887e-06	0.000540354	4.74854	Brain_Frontal_Cortex_BA9	4.12425e-06	0.000857557	-4.60502	NA	NA	NA	1	1	1	0	3	1.66002	6.2191	-1.56986	-11.785	1.81716	8.07504	NA	NA	0.09691	5e-10	0.116448	4.66666e-32	0.0691929	6.7452e-16	NA	NA	0.63351	7.12598e-08	0.733247	9.54799e-29	0.649333	3.74134e-13	NA	NA
IRF1	6.7219e-07	9.40908e-05	4.96923	Prostate	2.04887e-06	0.000540354	4.74854	Brain_Hypothalamus	1.74701e-06	0.000506657	4.78068	NA	NA	NA	1	1	1	0	3	1.66002	6.2191	-1.56986	-11.785	-1.47817	-8.08579	NA	NA	0.09691	5e-10	0.116448	4.66666e-32	0.139361	6.17646e-16	NA	NA	0.63351	7.12598e-08	0.733247	9.54799e-29	0.742463	4.71643e-13	NA	NA
IRF1	6.7219e-07	9.40908e-05	4.96923	Prostate	2.04887e-06	0.000540354	4.74854	Brain_Substantia_nigra	1.74701e-06	0.00049015	4.78068	NA	NA	NA	1	1	1	0	3	1.66002	6.2191	-1.56986	-11.785	-1.47817	-8.08579	NA	NA	0.09691	5e-10	0.116448	4.66666e-32	0.139361	6.17646e-16	NA	NA	0.63351	7.12598e-08	0.733247	9.54799e-29	0.750638	5.10092e-13	NA	NA
IRF1	6.7219e-07	9.40908e-05	4.96923	Prostate	2.04887e-06	0.000540354	4.74854	Breast_Mammary_Tissue	2.59758e-06	0.000516689	-4.70032	NA	NA	NA	1	1	1	0	3	1.66002	6.2191	-1.56986	-11.785	1.65499	8.08049	NA	NA	0.09691	5e-10	0.116448	4.66666e-32	0.0979274	6.4507e-16	NA	NA	0.63351	7.12598e-08	0.733247	9.54799e-29	0.70009	3.29528e-13	NA	NA
IRF1	6.7219e-07	9.40908e-05	4.96923	Prostate	2.04887e-06	0.000540354	4.74854	Cells_Cultured_fibroblasts	1.61997e-06	0.000346109	-4.79584	NA	NA	NA	1	1	1	0	3	1.66002	6.2191	-1.56986	-11.785	1.8904	8.45905	NA	NA	0.09691	5e-10	0.116448	4.66666e-32	0.058705	2.69553e-17	NA	NA	0.63351	7.12598e-08	0.733247	9.54799e-29	0.612591	2.02932e-14	NA	NA
IRF1	6.7219e-07	9.40908e-05	4.96923	Prostate	2.04887e-06	0.000540354	4.74854	Colon_Sigmoid	6.27432e-06	0.00104744	4.51693	NA	NA	NA	1	1	1	0	3	1.66002	6.2191	-1.56986	-11.785	-1.78825	-7.73641	NA	NA	0.09691	5e-10	0.116448	4.66666e-32	0.0737363	1.02263e-14	NA	NA	0.63351	7.12598e-08	0.733247	9.54799e-29	0.653705	5.48447e-12	NA	NA
IRF1	6.7219e-07	9.40908e-05	4.96923	Prostate	2.04887e-06	0.000540354	4.74854	Colon_Transverse	3.08503e-06	0.000633061	4.66508	NA	NA	NA	1	1	1	0	3	1.66002	6.2191	-1.56986	-11.785	-1.62124	-8.08641	NA	NA	0.09691	5e-10	0.116448	4.66666e-32	0.104967	6.14498e-16	NA	NA	0.63351	7.12598e-08	0.733247	9.54799e-29	0.711663	3.628e-13	NA	NA
IRF1	6.7219e-07	9.40908e-05	4.96923	Prostate	2.04887e-06	0.000540354	4.74854	Esophagus_Gastroesophageal_Junction	8.85282e-05	0.00797613	-3.92006	NA	NA	NA	1	1	1	0	3	1.66002	6.2191	-1.56986	-11.785	1.68618	7.33341	NA	NA	0.09691	5e-10	0.116448	4.66666e-32	0.0917618	2.24362e-13	NA	NA	0.63351	7.12598e-08	0.733247	9.54799e-29	0.686027	8.73689e-11	NA	NA
IRF1	6.7219e-07	9.40908e-05	4.96923	Prostate	2.04887e-06	0.000540354	4.74854	Esophagus_Mucosa	7.86094e-07	0.000177949	-4.93879	NA	NA	NA	1	1	1	0	3	1.66002	6.2191	-1.56986	-11.785	1.44263	8.294	NA	NA	0.09691	5e-10	0.116448	4.66666e-32	0.149124	1.095e-16	NA	NA	0.63351	7.12598e-08	0.733247	9.54799e-29	0.751707	6.16423e-14	NA	NA
IRF1	6.7219e-07	9.40908e-05	4.96923	Prostate	2.04887e-06	0.000540354	4.74854	Heart_Atrial_Appendage	2.59758e-06	0.000590016	-4.70032	NA	NA	NA	1	1	1	0	3	1.66002	6.2191	-1.56986	-11.785	1.65499	8.08049	NA	NA	0.09691	5e-10	0.116448	4.66666e-32	0.0979274	6.4507e-16	NA	NA	0.63351	7.12598e-08	0.733247	9.54799e-29	0.694569	3.62428e-13	NA	NA
IRF1	6.7219e-07	9.40908e-05	4.96923	Prostate	2.04887e-06	0.000540354	4.74854	Heart_Left_Ventricle	8.85282e-05	0.00896869	-3.92006	NA	NA	NA	1	1	1	0	3	1.66002	6.2191	-1.56986	-11.785	1.68618	7.33341	NA	NA	0.09691	5e-10	0.116448	4.66666e-32	0.0917618	2.24362e-13	NA	NA	0.63351	7.12598e-08	0.733247	9.54799e-29	0.690443	8.75165e-11	NA	NA
IRF1	6.7219e-07	9.40908e-05	4.96923	Prostate	2.04887e-06	0.000540354	4.74854	Kidney_Cortex	3.08503e-06	0.000821888	4.66508	NA	NA	NA	1	1	1	0	3	1.66002	6.2191	-1.56986	-11.785	-1.62124	-8.08641	NA	NA	0.09691	5e-10	0.116448	4.66666e-32	0.104967	6.14498e-16	NA	NA	0.63351	7.12598e-08	0.733247	9.54799e-29	0.712799	5.42046e-13	NA	NA
IRF1	6.7219e-07	9.40908e-05	4.96923	Prostate	2.04887e-06	0.000540354	4.74854	Lung	7.86094e-07	0.000177233	-4.93879	NA	NA	NA	1	1	1	0	3	1.66002	6.2191	-1.56986	-11.785	1.44263	8.294	NA	NA	0.09691	5e-10	0.116448	4.66666e-32	0.149124	1.095e-16	NA	NA	0.63351	7.12598e-08	0.733247	9.54799e-29	0.735289	6.32983e-14	NA	NA
IRF1	6.7219e-07	9.40908e-05	4.96923	Prostate	2.04887e-06	0.000540354	4.74854	Minor_Salivary_Gland	8.85282e-05	0.00862304	-3.92006	NA	NA	NA	1	1	1	0	3	1.66002	6.2191	-1.56986	-11.785	1.68618	7.33341	NA	NA	0.09691	5e-10	0.116448	4.66666e-32	0.0917618	2.24362e-13	NA	NA	0.63351	7.12598e-08	0.733247	9.54799e-29	0.682166	1.13489e-10	NA	NA
IRF1	6.7219e-07	9.40908e-05	4.96923	Prostate	2.04887e-06	0.000540354	4.74854	Nerve_Tibial	3.08503e-06	0.00059883	4.66508	NA	NA	NA	1	1	1	0	3	1.66002	6.2191	-1.56986	-11.785	-1.62124	-8.08641	NA	NA	0.09691	5e-10	0.116448	4.66666e-32	0.104967	6.14498e-16	NA	NA	0.63351	7.12598e-08	0.733247	9.54799e-29	0.696987	3.3314e-13	NA	NA
IRF1	6.7219e-07	9.40908e-05	4.96923	Prostate	2.04887e-06	0.000540354	4.74854	Ovary	1.61997e-06	0.000359622	-4.79584	NA	NA	NA	1	1	1	0	3	1.66002	6.2191	-1.56986	-11.785	1.8904	8.45905	NA	NA	0.09691	5e-10	0.116448	4.66666e-32	0.058705	2.69553e-17	NA	NA	0.63351	7.12598e-08	0.733247	9.54799e-29	0.625181	1.94832e-14	NA	NA
IRF1	6.7219e-07	9.40908e-05	4.96923	Prostate	2.04887e-06	0.000540354	4.74854	Pancreas	1.61997e-06	0.000428789	4.79584	NA	NA	NA	1	1	1	0	3	1.66002	6.2191	-1.56986	-11.785	-1.8904	-8.45905	NA	NA	0.09691	5e-10	0.116448	4.66666e-32	0.058705	2.69553e-17	NA	NA	0.63351	7.12598e-08	0.733247	9.54799e-29	0.618978	1.70393e-14	NA	NA
IRF1	6.7219e-07	9.40908e-05	4.96923	Prostate	2.04887e-06	0.000540354	4.74854	Pituitary	7.86094e-07	0.000192077	-4.93879	NA	NA	NA	1	1	1	0	3	1.66002	6.2191	-1.56986	-11.785	1.44263	8.294	NA	NA	0.09691	5e-10	0.116448	4.66666e-32	0.149124	1.095e-16	NA	NA	0.63351	7.12598e-08	0.733247	9.54799e-29	0.75503	6.54557e-14	NA	NA
IRF1	6.7219e-07	9.40908e-05	4.96923	Prostate	2.04887e-06	0.000540354	4.74854	Prostate	3.08503e-06	0.000615995	4.66508	NA	NA	NA	1	1	1	0	3	1.66002	6.2191	-1.56986	-11.785	-1.62124	-8.08641	NA	NA	0.09691	5e-10	0.116448	4.66666e-32	0.104967	6.14498e-16	NA	NA	0.63351	7.12598e-08	0.733247	9.54799e-29	0.709176	3.46619e-13	NA	NA
IRF1	6.7219e-07	9.40908e-05	4.96923	Prostate	2.04887e-06	0.000540354	4.74854	Skin_Not_Sun_Exposed_Suprapubic	2.83496e-06	0.00058487	-4.68243	NA	NA	NA	1	1	1	0	3	1.66002	6.2191	-1.56986	-11.785	1.64577	7.87692	NA	NA	0.09691	5e-10	0.116448	4.66666e-32	0.0998107	3.35554e-15	NA	NA	0.63351	7.12598e-08	0.733247	9.54799e-29	0.697354	1.86982e-12	NA	NA
IRF1	6.7219e-07	9.40908e-05	4.96923	Prostate	2.04887e-06	0.000540354	4.74854	Spleen	8.85282e-05	0.0086651	-3.92006	NA	NA	NA	1	1	1	0	3	1.66002	6.2191	-1.56986	-11.785	1.68618	7.33341	NA	NA	0.09691	5e-10	0.116448	4.66666e-32	0.0917618	2.24362e-13	NA	NA	0.63351	7.12598e-08	0.733247	9.54799e-29	0.684713	9.35082e-11	NA	NA
IRF1	6.7219e-07	9.40908e-05	4.96923	Prostate	2.04887e-06	0.000540354	4.74854	Uterus	4.04638e-06	0.000782023	4.60899	NA	NA	NA	1	1	1	0	3	1.66002	6.2191	-1.56986	-11.785	-1.77142	-7.99194	NA	NA	0.09691	5e-10	0.116448	4.66666e-32	0.0764902	1.32827e-15	NA	NA	0.63351	7.12598e-08	0.733247	9.54799e-29	0.662091	7.34772e-13	NA	NA
IRF1	6.7219e-07	9.40908e-05	4.96923	Prostate	2.04887e-06	0.000540354	4.74854	Vagina	4.04638e-06	0.000843469	4.60899	NA	NA	NA	1	1	1	0	3	1.66002	6.2191	-1.56986	-11.785	-1.77142	-7.99194	NA	NA	0.09691	5e-10	0.116448	4.66666e-32	0.0764902	1.32827e-15	NA	NA	0.63351	7.12598e-08	0.733247	9.54799e-29	0.665668	8.23293e-13	NA	NA
IRF1	6.7219e-07	9.40908e-05	4.96923	Prostate	2.04887e-06	0.000540354	4.74854	Whole_Blood	2.59758e-06	0.000570726	-4.70032	NA	NA	NA	1	1	1	0	3	1.66002	6.2191	-1.56986	-11.785	1.65499	8.08049	NA	NA	0.09691	5e-10	0.116448	4.66666e-32	0.0979274	6.4507e-16	NA	NA	0.63351	7.12598e-08	0.733247	9.54799e-29	0.700814	3.65356e-13	NA	NA
IRF1	6.7219e-07	9.40908e-05	4.96923	Prostate	2.04887e-06	0.000540354	4.74854	smultixcan	1.61997e-06	0.00035189	4.79584	NA	NA	NA	1	1	1	0	3	1.66002	6.2191	-1.56986	-11.785	-1.8904	-8.45905	NA	NA	0.09691	5e-10	0.116448	4.66666e-32	0.058705	2.69553e-17	NA	NA	0.63351	7.12598e-08	0.733247	9.54799e-29	0.608616	1.67878e-14	NA	NA
IRF1	6.7219e-07	9.40908e-05	4.96923	Skin_Sun_Exposed_Lower_leg	7.5863e-07	0.000228948	4.94572	Adipose_Subcutaneous	3.51441e-06	0.000668367	-4.63821	NA	NA	NA	1	1	1	0	3	1.66002	6.2191	-1.60245	-12.8942	1.7897	8.09521	NA	NA	0.09691	5e-10	0.109056	4.85403e-38	0.0735014	5.71674e-16	NA	NA	0.63351	7.12598e-08	0.718177	9.26565e-35	0.648231	3.10773e-13	NA	NA
IRF1	6.7219e-07	9.40908e-05	4.96923	Skin_Sun_Exposed_Lower_leg	7.5863e-07	0.000228948	4.94572	Adipose_Visceral_Omentum	6.27432e-06	0.00102075	-4.51693	NA	NA	NA	1	1	1	0	3	1.66002	6.2191	-1.60245	-12.8942	1.78825	7.73641	NA	NA	0.09691	5e-10	0.109056	4.85403e-38	0.0737363	1.02263e-14	NA	NA	0.63351	7.12598e-08	0.718177	9.26565e-35	0.65484	5.20282e-12	NA	NA
IRF1	6.7219e-07	9.40908e-05	4.96923	Skin_Sun_Exposed_Lower_leg	7.5863e-07	0.000228948	4.94572	Adrenal_Gland	3.51441e-06	0.000637194	-4.63821	NA	NA	NA	1	1	1	0	3	1.66002	6.2191	-1.60245	-12.8942	1.7897	8.09521	NA	NA	0.09691	5e-10	0.109056	4.85403e-38	0.0735014	5.71674e-16	NA	NA	0.63351	7.12598e-08	0.718177	9.26565e-35	0.662559	2.78153e-13	NA	NA
IRF1	6.7219e-07	9.40908e-05	4.96923	Skin_Sun_Exposed_Lower_leg	7.5863e-07	0.000228948	4.94572	Artery_Aorta	8.85282e-05	0.00818057	-3.92006	NA	NA	NA	1	1	1	0	3	1.66002	6.2191	-1.60245	-12.8942	1.68618	7.33341	NA	NA	0.09691	5e-10	0.109056	4.85403e-38	0.0917618	2.24362e-13	NA	NA	0.63351	7.12598e-08	0.718177	9.26565e-35	0.685797	9.19857e-11	NA	NA
IRF1	6.7219e-07	9.40908e-05	4.96923	Skin_Sun_Exposed_Lower_leg	7.5863e-07	0.000228948	4.94572	Artery_Coronary	1.74701e-06	0.000364719	4.78068	NA	NA	NA	1	1	1	0	3	1.66002	6.2191	-1.60245	-12.8942	-1.47817	-8.08579	NA	NA	0.09691	5e-10	0.109056	4.85403e-38	0.139361	6.17646e-16	NA	NA	0.63351	7.12598e-08	0.718177	9.26565e-35	0.728287	3.77109e-13	NA	NA
IRF1	6.7219e-07	9.40908e-05	4.96923	Skin_Sun_Exposed_Lower_leg	7.5863e-07	0.000228948	4.94572	Artery_Tibial	1.61997e-06	0.000344216	-4.79584	NA	NA	NA	1	1	1	0	3	1.66002	6.2191	-1.60245	-12.8942	1.8904	8.45905	NA	NA	0.09691	5e-10	0.109056	4.85403e-38	0.058705	2.69553e-17	NA	NA	0.63351	7.12598e-08	0.718177	9.26565e-35	0.618535	1.58904e-14	NA	NA
IRF1	6.7219e-07	9.40908e-05	4.96923	Skin_Sun_Exposed_Lower_leg	7.5863e-07	0.000228948	4.94572	Brain_Caudate_basal_ganglia	8.85282e-05	0.00996238	-3.92006	NA	NA	NA	1	1	1	0	3	1.66002	6.2191	-1.60245	-12.8942	1.68618	7.33341	NA	NA	0.09691	5e-10	0.109056	4.85403e-38	0.0917618	2.24362e-13	NA	NA	0.63351	7.12598e-08	0.718177	9.26565e-35	0.70101	9.89005e-11	NA	NA
IRF1	6.7219e-07	9.40908e-05	4.96923	Skin_Sun_Exposed_Lower_leg	7.5863e-07	0.000228948	4.94572	Brain_Cerebellar_Hemisphere	3.08503e-06	0.00060341	4.66508	NA	NA	NA	1	1	1	0	3	1.66002	6.2191	-1.60245	-12.8942	-1.62124	-8.08641	NA	NA	0.09691	5e-10	0.109056	4.85403e-38	0.104967	6.14498e-16	NA	NA	0.63351	7.12598e-08	0.718177	9.26565e-35	0.690894	3.14411e-13	NA	NA
IRF1	6.7219e-07	9.40908e-05	4.96923	Skin_Sun_Exposed_Lower_leg	7.5863e-07	0.000228948	4.94572	Brain_Frontal_Cortex_BA9	4.12425e-06	0.000857557	-4.60502	NA	NA	NA	1	1	1	0	3	1.66002	6.2191	-1.60245	-12.8942	1.81716	8.07504	NA	NA	0.09691	5e-10	0.109056	4.85403e-38	0.0691929	6.7452e-16	NA	NA	0.63351	7.12598e-08	0.718177	9.26565e-35	0.649333	3.74134e-13	NA	NA
IRF1	6.7219e-07	9.40908e-05	4.96923	Skin_Sun_Exposed_Lower_leg	7.5863e-07	0.000228948	4.94572	Brain_Hypothalamus	1.74701e-06	0.000506657	4.78068	NA	NA	NA	1	1	1	0	3	1.66002	6.2191	-1.60245	-12.8942	-1.47817	-8.08579	NA	NA	0.09691	5e-10	0.109056	4.85403e-38	0.139361	6.17646e-16	NA	NA	0.63351	7.12598e-08	0.718177	9.26565e-35	0.742463	4.71643e-13	NA	NA
IRF1	6.7219e-07	9.40908e-05	4.96923	Skin_Sun_Exposed_Lower_leg	7.5863e-07	0.000228948	4.94572	Brain_Substantia_nigra	1.74701e-06	0.00049015	4.78068	NA	NA	NA	1	1	1	0	3	1.66002	6.2191	-1.60245	-12.8942	-1.47817	-8.08579	NA	NA	0.09691	5e-10	0.109056	4.85403e-38	0.139361	6.17646e-16	NA	NA	0.63351	7.12598e-08	0.718177	9.26565e-35	0.750638	5.10092e-13	NA	NA
IRF1	6.7219e-07	9.40908e-05	4.96923	Skin_Sun_Exposed_Lower_leg	7.5863e-07	0.000228948	4.94572	Breast_Mammary_Tissue	2.59758e-06	0.000516689	-4.70032	NA	NA	NA	1	1	1	0	3	1.66002	6.2191	-1.60245	-12.8942	1.65499	8.08049	NA	NA	0.09691	5e-10	0.109056	4.85403e-38	0.0979274	6.4507e-16	NA	NA	0.63351	7.12598e-08	0.718177	9.26565e-35	0.70009	3.29528e-13	NA	NA
IRF1	6.7219e-07	9.40908e-05	4.96923	Skin_Sun_Exposed_Lower_leg	7.5863e-07	0.000228948	4.94572	Cells_Cultured_fibroblasts	1.61997e-06	0.000346109	-4.79584	NA	NA	NA	1	1	1	0	3	1.66002	6.2191	-1.60245	-12.8942	1.8904	8.45905	NA	NA	0.09691	5e-10	0.109056	4.85403e-38	0.058705	2.69553e-17	NA	NA	0.63351	7.12598e-08	0.718177	9.26565e-35	0.612591	2.02932e-14	NA	NA
IRF1	6.7219e-07	9.40908e-05	4.96923	Skin_Sun_Exposed_Lower_leg	7.5863e-07	0.000228948	4.94572	Colon_Sigmoid	6.27432e-06	0.00104744	4.51693	NA	NA	NA	1	1	1	0	3	1.66002	6.2191	-1.60245	-12.8942	-1.78825	-7.73641	NA	NA	0.09691	5e-10	0.109056	4.85403e-38	0.0737363	1.02263e-14	NA	NA	0.63351	7.12598e-08	0.718177	9.26565e-35	0.653705	5.48447e-12	NA	NA
IRF1	6.7219e-07	9.40908e-05	4.96923	Skin_Sun_Exposed_Lower_leg	7.5863e-07	0.000228948	4.94572	Colon_Transverse	3.08503e-06	0.000633061	4.66508	NA	NA	NA	1	1	1	0	3	1.66002	6.2191	-1.60245	-12.8942	-1.62124	-8.08641	NA	NA	0.09691	5e-10	0.109056	4.85403e-38	0.104967	6.14498e-16	NA	NA	0.63351	7.12598e-08	0.718177	9.26565e-35	0.711663	3.628e-13	NA	NA
IRF1	6.7219e-07	9.40908e-05	4.96923	Skin_Sun_Exposed_Lower_leg	7.5863e-07	0.000228948	4.94572	Esophagus_Gastroesophageal_Junction	8.85282e-05	0.00797613	-3.92006	NA	NA	NA	1	1	1	0	3	1.66002	6.2191	-1.60245	-12.8942	1.68618	7.33341	NA	NA	0.09691	5e-10	0.109056	4.85403e-38	0.0917618	2.24362e-13	NA	NA	0.63351	7.12598e-08	0.718177	9.26565e-35	0.686027	8.73689e-11	NA	NA
IRF1	6.7219e-07	9.40908e-05	4.96923	Skin_Sun_Exposed_Lower_leg	7.5863e-07	0.000228948	4.94572	Esophagus_Mucosa	7.86094e-07	0.000177949	-4.93879	NA	NA	NA	1	1	1	0	3	1.66002	6.2191	-1.60245	-12.8942	1.44263	8.294	NA	NA	0.09691	5e-10	0.109056	4.85403e-38	0.149124	1.095e-16	NA	NA	0.63351	7.12598e-08	0.718177	9.26565e-35	0.751707	6.16423e-14	NA	NA
IRF1	6.7219e-07	9.40908e-05	4.96923	Skin_Sun_Exposed_Lower_leg	7.5863e-07	0.000228948	4.94572	Heart_Atrial_Appendage	2.59758e-06	0.000590016	-4.70032	NA	NA	NA	1	1	1	0	3	1.66002	6.2191	-1.60245	-12.8942	1.65499	8.08049	NA	NA	0.09691	5e-10	0.109056	4.85403e-38	0.0979274	6.4507e-16	NA	NA	0.63351	7.12598e-08	0.718177	9.26565e-35	0.694569	3.62428e-13	NA	NA
IRF1	6.7219e-07	9.40908e-05	4.96923	Skin_Sun_Exposed_Lower_leg	7.5863e-07	0.000228948	4.94572	Heart_Left_Ventricle	8.85282e-05	0.00896869	-3.92006	NA	NA	NA	1	1	1	0	3	1.66002	6.2191	-1.60245	-12.8942	1.68618	7.33341	NA	NA	0.09691	5e-10	0.109056	4.85403e-38	0.0917618	2.24362e-13	NA	NA	0.63351	7.12598e-08	0.718177	9.26565e-35	0.690443	8.75165e-11	NA	NA
IRF1	6.7219e-07	9.40908e-05	4.96923	Skin_Sun_Exposed_Lower_leg	7.5863e-07	0.000228948	4.94572	Kidney_Cortex	3.08503e-06	0.000821888	4.66508	NA	NA	NA	1	1	1	0	3	1.66002	6.2191	-1.60245	-12.8942	-1.62124	-8.08641	NA	NA	0.09691	5e-10	0.109056	4.85403e-38	0.104967	6.14498e-16	NA	NA	0.63351	7.12598e-08	0.718177	9.26565e-35	0.712799	5.42046e-13	NA	NA
IRF1	6.7219e-07	9.40908e-05	4.96923	Skin_Sun_Exposed_Lower_leg	7.5863e-07	0.000228948	4.94572	Lung	7.86094e-07	0.000177233	-4.93879	NA	NA	NA	1	1	1	0	3	1.66002	6.2191	-1.60245	-12.8942	1.44263	8.294	NA	NA	0.09691	5e-10	0.109056	4.85403e-38	0.149124	1.095e-16	NA	NA	0.63351	7.12598e-08	0.718177	9.26565e-35	0.735289	6.32983e-14	NA	NA
IRF1	6.7219e-07	9.40908e-05	4.96923	Skin_Sun_Exposed_Lower_leg	7.5863e-07	0.000228948	4.94572	Minor_Salivary_Gland	8.85282e-05	0.00862304	-3.92006	NA	NA	NA	1	1	1	0	3	1.66002	6.2191	-1.60245	-12.8942	1.68618	7.33341	NA	NA	0.09691	5e-10	0.109056	4.85403e-38	0.0917618	2.24362e-13	NA	NA	0.63351	7.12598e-08	0.718177	9.26565e-35	0.682166	1.13489e-10	NA	NA
IRF1	6.7219e-07	9.40908e-05	4.96923	Skin_Sun_Exposed_Lower_leg	7.5863e-07	0.000228948	4.94572	Nerve_Tibial	3.08503e-06	0.00059883	4.66508	NA	NA	NA	1	1	1	0	3	1.66002	6.2191	-1.60245	-12.8942	-1.62124	-8.08641	NA	NA	0.09691	5e-10	0.109056	4.85403e-38	0.104967	6.14498e-16	NA	NA	0.63351	7.12598e-08	0.718177	9.26565e-35	0.696987	3.3314e-13	NA	NA
IRF1	6.7219e-07	9.40908e-05	4.96923	Skin_Sun_Exposed_Lower_leg	7.5863e-07	0.000228948	4.94572	Ovary	1.61997e-06	0.000359622	-4.79584	NA	NA	NA	1	1	1	0	3	1.66002	6.2191	-1.60245	-12.8942	1.8904	8.45905	NA	NA	0.09691	5e-10	0.109056	4.85403e-38	0.058705	2.69553e-17	NA	NA	0.63351	7.12598e-08	0.718177	9.26565e-35	0.625181	1.94832e-14	NA	NA
IRF1	6.7219e-07	9.40908e-05	4.96923	Skin_Sun_Exposed_Lower_leg	7.5863e-07	0.000228948	4.94572	Pancreas	1.61997e-06	0.000428789	4.79584	NA	NA	NA	1	1	1	0	3	1.66002	6.2191	-1.60245	-12.8942	-1.8904	-8.45905	NA	NA	0.09691	5e-10	0.109056	4.85403e-38	0.058705	2.69553e-17	NA	NA	0.63351	7.12598e-08	0.718177	9.26565e-35	0.618978	1.70393e-14	NA	NA
IRF1	6.7219e-07	9.40908e-05	4.96923	Skin_Sun_Exposed_Lower_leg	7.5863e-07	0.000228948	4.94572	Pituitary	7.86094e-07	0.000192077	-4.93879	NA	NA	NA	1	1	1	0	3	1.66002	6.2191	-1.60245	-12.8942	1.44263	8.294	NA	NA	0.09691	5e-10	0.109056	4.85403e-38	0.149124	1.095e-16	NA	NA	0.63351	7.12598e-08	0.718177	9.26565e-35	0.75503	6.54557e-14	NA	NA
IRF1	6.7219e-07	9.40908e-05	4.96923	Skin_Sun_Exposed_Lower_leg	7.5863e-07	0.000228948	4.94572	Prostate	3.08503e-06	0.000615995	4.66508	NA	NA	NA	1	1	1	0	3	1.66002	6.2191	-1.60245	-12.8942	-1.62124	-8.08641	NA	NA	0.09691	5e-10	0.109056	4.85403e-38	0.104967	6.14498e-16	NA	NA	0.63351	7.12598e-08	0.718177	9.26565e-35	0.709176	3.46619e-13	NA	NA
IRF1	6.7219e-07	9.40908e-05	4.96923	Skin_Sun_Exposed_Lower_leg	7.5863e-07	0.000228948	4.94572	Skin_Not_Sun_Exposed_Suprapubic	2.83496e-06	0.00058487	-4.68243	NA	NA	NA	1	1	1	0	3	1.66002	6.2191	-1.60245	-12.8942	1.64577	7.87692	NA	NA	0.09691	5e-10	0.109056	4.85403e-38	0.0998107	3.35554e-15	NA	NA	0.63351	7.12598e-08	0.718177	9.26565e-35	0.697354	1.86982e-12	NA	NA
IRF1	6.7219e-07	9.40908e-05	4.96923	Skin_Sun_Exposed_Lower_leg	7.5863e-07	0.000228948	4.94572	Spleen	8.85282e-05	0.0086651	-3.92006	NA	NA	NA	1	1	1	0	3	1.66002	6.2191	-1.60245	-12.8942	1.68618	7.33341	NA	NA	0.09691	5e-10	0.109056	4.85403e-38	0.0917618	2.24362e-13	NA	NA	0.63351	7.12598e-08	0.718177	9.26565e-35	0.684713	9.35082e-11	NA	NA
IRF1	6.7219e-07	9.40908e-05	4.96923	Skin_Sun_Exposed_Lower_leg	7.5863e-07	0.000228948	4.94572	Uterus	4.04638e-06	0.000782023	4.60899	NA	NA	NA	1	1	1	0	3	1.66002	6.2191	-1.60245	-12.8942	-1.77142	-7.99194	NA	NA	0.09691	5e-10	0.109056	4.85403e-38	0.0764902	1.32827e-15	NA	NA	0.63351	7.12598e-08	0.718177	9.26565e-35	0.662091	7.34772e-13	NA	NA
IRF1	6.7219e-07	9.40908e-05	4.96923	Skin_Sun_Exposed_Lower_leg	7.5863e-07	0.000228948	4.94572	Vagina	4.04638e-06	0.000843469	4.60899	NA	NA	NA	1	1	1	0	3	1.66002	6.2191	-1.60245	-12.8942	-1.77142	-7.99194	NA	NA	0.09691	5e-10	0.109056	4.85403e-38	0.0764902	1.32827e-15	NA	NA	0.63351	7.12598e-08	0.718177	9.26565e-35	0.665668	8.23293e-13	NA	NA
IRF1	6.7219e-07	9.40908e-05	4.96923	Skin_Sun_Exposed_Lower_leg	7.5863e-07	0.000228948	4.94572	Whole_Blood	2.59758e-06	0.000570726	-4.70032	NA	NA	NA	1	1	1	0	3	1.66002	6.2191	-1.60245	-12.8942	1.65499	8.08049	NA	NA	0.09691	5e-10	0.109056	4.85403e-38	0.0979274	6.4507e-16	NA	NA	0.63351	7.12598e-08	0.718177	9.26565e-35	0.700814	3.65356e-13	NA	NA
IRF1	6.7219e-07	9.40908e-05	4.96923	Skin_Sun_Exposed_Lower_leg	7.5863e-07	0.000228948	4.94572	smultixcan	1.61997e-06	0.00035189	4.79584	NA	NA	NA	1	1	1	0	3	1.66002	6.2191	-1.60245	-12.8942	-1.8904	-8.45905	NA	NA	0.09691	5e-10	0.109056	4.85403e-38	0.058705	2.69553e-17	NA	NA	0.63351	7.12598e-08	0.718177	9.26565e-35	0.608616	1.67878e-14	NA	NA
IRF1	6.7219e-07	9.40908e-05	4.96923	Small_Intestine_Terminal_Ileum	7.5863e-07	0.000272675	4.94572	Adipose_Subcutaneous	3.51441e-06	0.000668367	-4.63821	NA	NA	NA	1	1	1	0	3	1.66002	6.2191	-1.60245	-8.38116	1.7897	8.09521	NA	NA	0.09691	5e-10	0.109056	5.241e-17	0.0735014	5.71674e-16	NA	NA	0.63351	7.12598e-08	0.728902	4.79632e-14	0.648231	3.10773e-13	NA	NA
IRF1	6.7219e-07	9.40908e-05	4.96923	Small_Intestine_Terminal_Ileum	7.5863e-07	0.000272675	4.94572	Adipose_Visceral_Omentum	6.27432e-06	0.00102075	-4.51693	NA	NA	NA	1	1	1	0	3	1.66002	6.2191	-1.60245	-8.38116	1.78825	7.73641	NA	NA	0.09691	5e-10	0.109056	5.241e-17	0.0737363	1.02263e-14	NA	NA	0.63351	7.12598e-08	0.728902	4.79632e-14	0.65484	5.20282e-12	NA	NA
IRF1	6.7219e-07	9.40908e-05	4.96923	Small_Intestine_Terminal_Ileum	7.5863e-07	0.000272675	4.94572	Adrenal_Gland	3.51441e-06	0.000637194	-4.63821	NA	NA	NA	1	1	1	0	3	1.66002	6.2191	-1.60245	-8.38116	1.7897	8.09521	NA	NA	0.09691	5e-10	0.109056	5.241e-17	0.0735014	5.71674e-16	NA	NA	0.63351	7.12598e-08	0.728902	4.79632e-14	0.662559	2.78153e-13	NA	NA
IRF1	6.7219e-07	9.40908e-05	4.96923	Small_Intestine_Terminal_Ileum	7.5863e-07	0.000272675	4.94572	Artery_Aorta	8.85282e-05	0.00818057	-3.92006	NA	NA	NA	1	1	1	0	3	1.66002	6.2191	-1.60245	-8.38116	1.68618	7.33341	NA	NA	0.09691	5e-10	0.109056	5.241e-17	0.0917618	2.24362e-13	NA	NA	0.63351	7.12598e-08	0.728902	4.79632e-14	0.685797	9.19857e-11	NA	NA
IRF1	6.7219e-07	9.40908e-05	4.96923	Small_Intestine_Terminal_Ileum	7.5863e-07	0.000272675	4.94572	Artery_Coronary	1.74701e-06	0.000364719	4.78068	NA	NA	NA	1	1	1	0	3	1.66002	6.2191	-1.60245	-8.38116	-1.47817	-8.08579	NA	NA	0.09691	5e-10	0.109056	5.241e-17	0.139361	6.17646e-16	NA	NA	0.63351	7.12598e-08	0.728902	4.79632e-14	0.728287	3.77109e-13	NA	NA
IRF1	6.7219e-07	9.40908e-05	4.96923	Small_Intestine_Terminal_Ileum	7.5863e-07	0.000272675	4.94572	Artery_Tibial	1.61997e-06	0.000344216	-4.79584	NA	NA	NA	1	1	1	0	3	1.66002	6.2191	-1.60245	-8.38116	1.8904	8.45905	NA	NA	0.09691	5e-10	0.109056	5.241e-17	0.058705	2.69553e-17	NA	NA	0.63351	7.12598e-08	0.728902	4.79632e-14	0.618535	1.58904e-14	NA	NA
IRF1	6.7219e-07	9.40908e-05	4.96923	Small_Intestine_Terminal_Ileum	7.5863e-07	0.000272675	4.94572	Brain_Caudate_basal_ganglia	8.85282e-05	0.00996238	-3.92006	NA	NA	NA	1	1	1	0	3	1.66002	6.2191	-1.60245	-8.38116	1.68618	7.33341	NA	NA	0.09691	5e-10	0.109056	5.241e-17	0.0917618	2.24362e-13	NA	NA	0.63351	7.12598e-08	0.728902	4.79632e-14	0.70101	9.89005e-11	NA	NA
IRF1	6.7219e-07	9.40908e-05	4.96923	Small_Intestine_Terminal_Ileum	7.5863e-07	0.000272675	4.94572	Brain_Cerebellar_Hemisphere	3.08503e-06	0.00060341	4.66508	NA	NA	NA	1	1	1	0	3	1.66002	6.2191	-1.60245	-8.38116	-1.62124	-8.08641	NA	NA	0.09691	5e-10	0.109056	5.241e-17	0.104967	6.14498e-16	NA	NA	0.63351	7.12598e-08	0.728902	4.79632e-14	0.690894	3.14411e-13	NA	NA
IRF1	6.7219e-07	9.40908e-05	4.96923	Small_Intestine_Terminal_Ileum	7.5863e-07	0.000272675	4.94572	Brain_Frontal_Cortex_BA9	4.12425e-06	0.000857557	-4.60502	NA	NA	NA	1	1	1	0	3	1.66002	6.2191	-1.60245	-8.38116	1.81716	8.07504	NA	NA	0.09691	5e-10	0.109056	5.241e-17	0.0691929	6.7452e-16	NA	NA	0.63351	7.12598e-08	0.728902	4.79632e-14	0.649333	3.74134e-13	NA	NA
IRF1	6.7219e-07	9.40908e-05	4.96923	Small_Intestine_Terminal_Ileum	7.5863e-07	0.000272675	4.94572	Brain_Hypothalamus	1.74701e-06	0.000506657	4.78068	NA	NA	NA	1	1	1	0	3	1.66002	6.2191	-1.60245	-8.38116	-1.47817	-8.08579	NA	NA	0.09691	5e-10	0.109056	5.241e-17	0.139361	6.17646e-16	NA	NA	0.63351	7.12598e-08	0.728902	4.79632e-14	0.742463	4.71643e-13	NA	NA
IRF1	6.7219e-07	9.40908e-05	4.96923	Small_Intestine_Terminal_Ileum	7.5863e-07	0.000272675	4.94572	Brain_Substantia_nigra	1.74701e-06	0.00049015	4.78068	NA	NA	NA	1	1	1	0	3	1.66002	6.2191	-1.60245	-8.38116	-1.47817	-8.08579	NA	NA	0.09691	5e-10	0.109056	5.241e-17	0.139361	6.17646e-16	NA	NA	0.63351	7.12598e-08	0.728902	4.79632e-14	0.750638	5.10092e-13	NA	NA
IRF1	6.7219e-07	9.40908e-05	4.96923	Small_Intestine_Terminal_Ileum	7.5863e-07	0.000272675	4.94572	Breast_Mammary_Tissue	2.59758e-06	0.000516689	-4.70032	NA	NA	NA	1	1	1	0	3	1.66002	6.2191	-1.60245	-8.38116	1.65499	8.08049	NA	NA	0.09691	5e-10	0.109056	5.241e-17	0.0979274	6.4507e-16	NA	NA	0.63351	7.12598e-08	0.728902	4.79632e-14	0.70009	3.29528e-13	NA	NA
IRF1	6.7219e-07	9.40908e-05	4.96923	Small_Intestine_Terminal_Ileum	7.5863e-07	0.000272675	4.94572	Cells_Cultured_fibroblasts	1.61997e-06	0.000346109	-4.79584	NA	NA	NA	1	1	1	0	3	1.66002	6.2191	-1.60245	-8.38116	1.8904	8.45905	NA	NA	0.09691	5e-10	0.109056	5.241e-17	0.058705	2.69553e-17	NA	NA	0.63351	7.12598e-08	0.728902	4.79632e-14	0.612591	2.02932e-14	NA	NA
IRF1	6.7219e-07	9.40908e-05	4.96923	Small_Intestine_Terminal_Ileum	7.5863e-07	0.000272675	4.94572	Colon_Sigmoid	6.27432e-06	0.00104744	4.51693	NA	NA	NA	1	1	1	0	3	1.66002	6.2191	-1.60245	-8.38116	-1.78825	-7.73641	NA	NA	0.09691	5e-10	0.109056	5.241e-17	0.0737363	1.02263e-14	NA	NA	0.63351	7.12598e-08	0.728902	4.79632e-14	0.653705	5.48447e-12	NA	NA
IRF1	6.7219e-07	9.40908e-05	4.96923	Small_Intestine_Terminal_Ileum	7.5863e-07	0.000272675	4.94572	Colon_Transverse	3.08503e-06	0.000633061	4.66508	NA	NA	NA	1	1	1	0	3	1.66002	6.2191	-1.60245	-8.38116	-1.62124	-8.08641	NA	NA	0.09691	5e-10	0.109056	5.241e-17	0.104967	6.14498e-16	NA	NA	0.63351	7.12598e-08	0.728902	4.79632e-14	0.711663	3.628e-13	NA	NA
IRF1	6.7219e-07	9.40908e-05	4.96923	Small_Intestine_Terminal_Ileum	7.5863e-07	0.000272675	4.94572	Esophagus_Gastroesophageal_Junction	8.85282e-05	0.00797613	-3.92006	NA	NA	NA	1	1	1	0	3	1.66002	6.2191	-1.60245	-8.38116	1.68618	7.33341	NA	NA	0.09691	5e-10	0.109056	5.241e-17	0.0917618	2.24362e-13	NA	NA	0.63351	7.12598e-08	0.728902	4.79632e-14	0.686027	8.73689e-11	NA	NA
IRF1	6.7219e-07	9.40908e-05	4.96923	Small_Intestine_Terminal_Ileum	7.5863e-07	0.000272675	4.94572	Esophagus_Mucosa	7.86094e-07	0.000177949	-4.93879	NA	NA	NA	1	1	1	0	3	1.66002	6.2191	-1.60245	-8.38116	1.44263	8.294	NA	NA	0.09691	5e-10	0.109056	5.241e-17	0.149124	1.095e-16	NA	NA	0.63351	7.12598e-08	0.728902	4.79632e-14	0.751707	6.16423e-14	NA	NA
IRF1	6.7219e-07	9.40908e-05	4.96923	Small_Intestine_Terminal_Ileum	7.5863e-07	0.000272675	4.94572	Heart_Atrial_Appendage	2.59758e-06	0.000590016	-4.70032	NA	NA	NA	1	1	1	0	3	1.66002	6.2191	-1.60245	-8.38116	1.65499	8.08049	NA	NA	0.09691	5e-10	0.109056	5.241e-17	0.0979274	6.4507e-16	NA	NA	0.63351	7.12598e-08	0.728902	4.79632e-14	0.694569	3.62428e-13	NA	NA
IRF1	6.7219e-07	9.40908e-05	4.96923	Small_Intestine_Terminal_Ileum	7.5863e-07	0.000272675	4.94572	Heart_Left_Ventricle	8.85282e-05	0.00896869	-3.92006	NA	NA	NA	1	1	1	0	3	1.66002	6.2191	-1.60245	-8.38116	1.68618	7.33341	NA	NA	0.09691	5e-10	0.109056	5.241e-17	0.0917618	2.24362e-13	NA	NA	0.63351	7.12598e-08	0.728902	4.79632e-14	0.690443	8.75165e-11	NA	NA
IRF1	6.7219e-07	9.40908e-05	4.96923	Small_Intestine_Terminal_Ileum	7.5863e-07	0.000272675	4.94572	Kidney_Cortex	3.08503e-06	0.000821888	4.66508	NA	NA	NA	1	1	1	0	3	1.66002	6.2191	-1.60245	-8.38116	-1.62124	-8.08641	NA	NA	0.09691	5e-10	0.109056	5.241e-17	0.104967	6.14498e-16	NA	NA	0.63351	7.12598e-08	0.728902	4.79632e-14	0.712799	5.42046e-13	NA	NA
IRF1	6.7219e-07	9.40908e-05	4.96923	Small_Intestine_Terminal_Ileum	7.5863e-07	0.000272675	4.94572	Lung	7.86094e-07	0.000177233	-4.93879	NA	NA	NA	1	1	1	0	3	1.66002	6.2191	-1.60245	-8.38116	1.44263	8.294	NA	NA	0.09691	5e-10	0.109056	5.241e-17	0.149124	1.095e-16	NA	NA	0.63351	7.12598e-08	0.728902	4.79632e-14	0.735289	6.32983e-14	NA	NA
IRF1	6.7219e-07	9.40908e-05	4.96923	Small_Intestine_Terminal_Ileum	7.5863e-07	0.000272675	4.94572	Minor_Salivary_Gland	8.85282e-05	0.00862304	-3.92006	NA	NA	NA	1	1	1	0	3	1.66002	6.2191	-1.60245	-8.38116	1.68618	7.33341	NA	NA	0.09691	5e-10	0.109056	5.241e-17	0.0917618	2.24362e-13	NA	NA	0.63351	7.12598e-08	0.728902	4.79632e-14	0.682166	1.13489e-10	NA	NA
IRF1	6.7219e-07	9.40908e-05	4.96923	Small_Intestine_Terminal_Ileum	7.5863e-07	0.000272675	4.94572	Nerve_Tibial	3.08503e-06	0.00059883	4.66508	NA	NA	NA	1	1	1	0	3	1.66002	6.2191	-1.60245	-8.38116	-1.62124	-8.08641	NA	NA	0.09691	5e-10	0.109056	5.241e-17	0.104967	6.14498e-16	NA	NA	0.63351	7.12598e-08	0.728902	4.79632e-14	0.696987	3.3314e-13	NA	NA
IRF1	6.7219e-07	9.40908e-05	4.96923	Small_Intestine_Terminal_Ileum	7.5863e-07	0.000272675	4.94572	Ovary	1.61997e-06	0.000359622	-4.79584	NA	NA	NA	1	1	1	0	3	1.66002	6.2191	-1.60245	-8.38116	1.8904	8.45905	NA	NA	0.09691	5e-10	0.109056	5.241e-17	0.058705	2.69553e-17	NA	NA	0.63351	7.12598e-08	0.728902	4.79632e-14	0.625181	1.94832e-14	NA	NA
IRF1	6.7219e-07	9.40908e-05	4.96923	Small_Intestine_Terminal_Ileum	7.5863e-07	0.000272675	4.94572	Pancreas	1.61997e-06	0.000428789	4.79584	NA	NA	NA	1	1	1	0	3	1.66002	6.2191	-1.60245	-8.38116	-1.8904	-8.45905	NA	NA	0.09691	5e-10	0.109056	5.241e-17	0.058705	2.69553e-17	NA	NA	0.63351	7.12598e-08	0.728902	4.79632e-14	0.618978	1.70393e-14	NA	NA
IRF1	6.7219e-07	9.40908e-05	4.96923	Small_Intestine_Terminal_Ileum	7.5863e-07	0.000272675	4.94572	Pituitary	7.86094e-07	0.000192077	-4.93879	NA	NA	NA	1	1	1	0	3	1.66002	6.2191	-1.60245	-8.38116	1.44263	8.294	NA	NA	0.09691	5e-10	0.109056	5.241e-17	0.149124	1.095e-16	NA	NA	0.63351	7.12598e-08	0.728902	4.79632e-14	0.75503	6.54557e-14	NA	NA
IRF1	6.7219e-07	9.40908e-05	4.96923	Small_Intestine_Terminal_Ileum	7.5863e-07	0.000272675	4.94572	Prostate	3.08503e-06	0.000615995	4.66508	NA	NA	NA	1	1	1	0	3	1.66002	6.2191	-1.60245	-8.38116	-1.62124	-8.08641	NA	NA	0.09691	5e-10	0.109056	5.241e-17	0.104967	6.14498e-16	NA	NA	0.63351	7.12598e-08	0.728902	4.79632e-14	0.709176	3.46619e-13	NA	NA
IRF1	6.7219e-07	9.40908e-05	4.96923	Small_Intestine_Terminal_Ileum	7.5863e-07	0.000272675	4.94572	Skin_Not_Sun_Exposed_Suprapubic	2.83496e-06	0.00058487	-4.68243	NA	NA	NA	1	1	1	0	3	1.66002	6.2191	-1.60245	-8.38116	1.64577	7.87692	NA	NA	0.09691	5e-10	0.109056	5.241e-17	0.0998107	3.35554e-15	NA	NA	0.63351	7.12598e-08	0.728902	4.79632e-14	0.697354	1.86982e-12	NA	NA
IRF1	6.7219e-07	9.40908e-05	4.96923	Small_Intestine_Terminal_Ileum	7.5863e-07	0.000272675	4.94572	Spleen	8.85282e-05	0.0086651	-3.92006	NA	NA	NA	1	1	1	0	3	1.66002	6.2191	-1.60245	-8.38116	1.68618	7.33341	NA	NA	0.09691	5e-10	0.109056	5.241e-17	0.0917618	2.24362e-13	NA	NA	0.63351	7.12598e-08	0.728902	4.79632e-14	0.684713	9.35082e-11	NA	NA
IRF1	6.7219e-07	9.40908e-05	4.96923	Small_Intestine_Terminal_Ileum	7.5863e-07	0.000272675	4.94572	Uterus	4.04638e-06	0.000782023	4.60899	NA	NA	NA	1	1	1	0	3	1.66002	6.2191	-1.60245	-8.38116	-1.77142	-7.99194	NA	NA	0.09691	5e-10	0.109056	5.241e-17	0.0764902	1.32827e-15	NA	NA	0.63351	7.12598e-08	0.728902	4.79632e-14	0.662091	7.34772e-13	NA	NA
IRF1	6.7219e-07	9.40908e-05	4.96923	Small_Intestine_Terminal_Ileum	7.5863e-07	0.000272675	4.94572	Vagina	4.04638e-06	0.000843469	4.60899	NA	NA	NA	1	1	1	0	3	1.66002	6.2191	-1.60245	-8.38116	-1.77142	-7.99194	NA	NA	0.09691	5e-10	0.109056	5.241e-17	0.0764902	1.32827e-15	NA	NA	0.63351	7.12598e-08	0.728902	4.79632e-14	0.665668	8.23293e-13	NA	NA
IRF1	6.7219e-07	9.40908e-05	4.96923	Small_Intestine_Terminal_Ileum	7.5863e-07	0.000272675	4.94572	Whole_Blood	2.59758e-06	0.000570726	-4.70032	NA	NA	NA	1	1	1	0	3	1.66002	6.2191	-1.60245	-8.38116	1.65499	8.08049	NA	NA	0.09691	5e-10	0.109056	5.241e-17	0.0979274	6.4507e-16	NA	NA	0.63351	7.12598e-08	0.728902	4.79632e-14	0.700814	3.65356e-13	NA	NA
IRF1	6.7219e-07	9.40908e-05	4.96923	Small_Intestine_Terminal_Ileum	7.5863e-07	0.000272675	4.94572	smultixcan	1.61997e-06	0.00035189	4.79584	NA	NA	NA	1	1	1	0	3	1.66002	6.2191	-1.60245	-8.38116	-1.8904	-8.45905	NA	NA	0.09691	5e-10	0.109056	5.241e-17	0.058705	2.69553e-17	NA	NA	0.63351	7.12598e-08	0.728902	4.79632e-14	0.608616	1.67878e-14	NA	NA
IRF1	6.7219e-07	9.40908e-05	4.96923	Spleen	1.08487e-06	0.000294454	4.87558	Adipose_Subcutaneous	3.51441e-06	0.000668367	-4.63821	NA	NA	NA	1	1	1	0	3	1.66002	6.2191	-1.44661	-11.9211	1.7897	8.09521	NA	NA	0.09691	5e-10	0.148005	9.18556e-33	0.0735014	5.71674e-16	NA	NA	0.63351	7.12598e-08	0.768113	5.54716e-29	0.648231	3.10773e-13	NA	NA
IRF1	6.7219e-07	9.40908e-05	4.96923	Spleen	1.08487e-06	0.000294454	4.87558	Adipose_Visceral_Omentum	6.27432e-06	0.00102075	-4.51693	NA	NA	NA	1	1	1	0	3	1.66002	6.2191	-1.44661	-11.9211	1.78825	7.73641	NA	NA	0.09691	5e-10	0.148005	9.18556e-33	0.0737363	1.02263e-14	NA	NA	0.63351	7.12598e-08	0.768113	5.54716e-29	0.65484	5.20282e-12	NA	NA
IRF1	6.7219e-07	9.40908e-05	4.96923	Spleen	1.08487e-06	0.000294454	4.87558	Adrenal_Gland	3.51441e-06	0.000637194	-4.63821	NA	NA	NA	1	1	1	0	3	1.66002	6.2191	-1.44661	-11.9211	1.7897	8.09521	NA	NA	0.09691	5e-10	0.148005	9.18556e-33	0.0735014	5.71674e-16	NA	NA	0.63351	7.12598e-08	0.768113	5.54716e-29	0.662559	2.78153e-13	NA	NA
IRF1	6.7219e-07	9.40908e-05	4.96923	Spleen	1.08487e-06	0.000294454	4.87558	Artery_Aorta	8.85282e-05	0.00818057	-3.92006	NA	NA	NA	1	1	1	0	3	1.66002	6.2191	-1.44661	-11.9211	1.68618	7.33341	NA	NA	0.09691	5e-10	0.148005	9.18556e-33	0.0917618	2.24362e-13	NA	NA	0.63351	7.12598e-08	0.768113	5.54716e-29	0.685797	9.19857e-11	NA	NA
IRF1	6.7219e-07	9.40908e-05	4.96923	Spleen	1.08487e-06	0.000294454	4.87558	Artery_Coronary	1.74701e-06	0.000364719	4.78068	NA	NA	NA	1	1	1	0	3	1.66002	6.2191	-1.44661	-11.9211	-1.47817	-8.08579	NA	NA	0.09691	5e-10	0.148005	9.18556e-33	0.139361	6.17646e-16	NA	NA	0.63351	7.12598e-08	0.768113	5.54716e-29	0.728287	3.77109e-13	NA	NA
IRF1	6.7219e-07	9.40908e-05	4.96923	Spleen	1.08487e-06	0.000294454	4.87558	Artery_Tibial	1.61997e-06	0.000344216	-4.79584	NA	NA	NA	1	1	1	0	3	1.66002	6.2191	-1.44661	-11.9211	1.8904	8.45905	NA	NA	0.09691	5e-10	0.148005	9.18556e-33	0.058705	2.69553e-17	NA	NA	0.63351	7.12598e-08	0.768113	5.54716e-29	0.618535	1.58904e-14	NA	NA
IRF1	6.7219e-07	9.40908e-05	4.96923	Spleen	1.08487e-06	0.000294454	4.87558	Brain_Caudate_basal_ganglia	8.85282e-05	0.00996238	-3.92006	NA	NA	NA	1	1	1	0	3	1.66002	6.2191	-1.44661	-11.9211	1.68618	7.33341	NA	NA	0.09691	5e-10	0.148005	9.18556e-33	0.0917618	2.24362e-13	NA	NA	0.63351	7.12598e-08	0.768113	5.54716e-29	0.70101	9.89005e-11	NA	NA
IRF1	6.7219e-07	9.40908e-05	4.96923	Spleen	1.08487e-06	0.000294454	4.87558	Brain_Cerebellar_Hemisphere	3.08503e-06	0.00060341	4.66508	NA	NA	NA	1	1	1	0	3	1.66002	6.2191	-1.44661	-11.9211	-1.62124	-8.08641	NA	NA	0.09691	5e-10	0.148005	9.18556e-33	0.104967	6.14498e-16	NA	NA	0.63351	7.12598e-08	0.768113	5.54716e-29	0.690894	3.14411e-13	NA	NA
IRF1	6.7219e-07	9.40908e-05	4.96923	Spleen	1.08487e-06	0.000294454	4.87558	Brain_Frontal_Cortex_BA9	4.12425e-06	0.000857557	-4.60502	NA	NA	NA	1	1	1	0	3	1.66002	6.2191	-1.44661	-11.9211	1.81716	8.07504	NA	NA	0.09691	5e-10	0.148005	9.18556e-33	0.0691929	6.7452e-16	NA	NA	0.63351	7.12598e-08	0.768113	5.54716e-29	0.649333	3.74134e-13	NA	NA
IRF1	6.7219e-07	9.40908e-05	4.96923	Spleen	1.08487e-06	0.000294454	4.87558	Brain_Hypothalamus	1.74701e-06	0.000506657	4.78068	NA	NA	NA	1	1	1	0	3	1.66002	6.2191	-1.44661	-11.9211	-1.47817	-8.08579	NA	NA	0.09691	5e-10	0.148005	9.18556e-33	0.139361	6.17646e-16	NA	NA	0.63351	7.12598e-08	0.768113	5.54716e-29	0.742463	4.71643e-13	NA	NA
IRF1	6.7219e-07	9.40908e-05	4.96923	Spleen	1.08487e-06	0.000294454	4.87558	Brain_Substantia_nigra	1.74701e-06	0.00049015	4.78068	NA	NA	NA	1	1	1	0	3	1.66002	6.2191	-1.44661	-11.9211	-1.47817	-8.08579	NA	NA	0.09691	5e-10	0.148005	9.18556e-33	0.139361	6.17646e-16	NA	NA	0.63351	7.12598e-08	0.768113	5.54716e-29	0.750638	5.10092e-13	NA	NA
IRF1	6.7219e-07	9.40908e-05	4.96923	Spleen	1.08487e-06	0.000294454	4.87558	Breast_Mammary_Tissue	2.59758e-06	0.000516689	-4.70032	NA	NA	NA	1	1	1	0	3	1.66002	6.2191	-1.44661	-11.9211	1.65499	8.08049	NA	NA	0.09691	5e-10	0.148005	9.18556e-33	0.0979274	6.4507e-16	NA	NA	0.63351	7.12598e-08	0.768113	5.54716e-29	0.70009	3.29528e-13	NA	NA
IRF1	6.7219e-07	9.40908e-05	4.96923	Spleen	1.08487e-06	0.000294454	4.87558	Cells_Cultured_fibroblasts	1.61997e-06	0.000346109	-4.79584	NA	NA	NA	1	1	1	0	3	1.66002	6.2191	-1.44661	-11.9211	1.8904	8.45905	NA	NA	0.09691	5e-10	0.148005	9.18556e-33	0.058705	2.69553e-17	NA	NA	0.63351	7.12598e-08	0.768113	5.54716e-29	0.612591	2.02932e-14	NA	NA
IRF1	6.7219e-07	9.40908e-05	4.96923	Spleen	1.08487e-06	0.000294454	4.87558	Colon_Sigmoid	6.27432e-06	0.00104744	4.51693	NA	NA	NA	1	1	1	0	3	1.66002	6.2191	-1.44661	-11.9211	-1.78825	-7.73641	NA	NA	0.09691	5e-10	0.148005	9.18556e-33	0.0737363	1.02263e-14	NA	NA	0.63351	7.12598e-08	0.768113	5.54716e-29	0.653705	5.48447e-12	NA	NA
IRF1	6.7219e-07	9.40908e-05	4.96923	Spleen	1.08487e-06	0.000294454	4.87558	Colon_Transverse	3.08503e-06	0.000633061	4.66508	NA	NA	NA	1	1	1	0	3	1.66002	6.2191	-1.44661	-11.9211	-1.62124	-8.08641	NA	NA	0.09691	5e-10	0.148005	9.18556e-33	0.104967	6.14498e-16	NA	NA	0.63351	7.12598e-08	0.768113	5.54716e-29	0.711663	3.628e-13	NA	NA
IRF1	6.7219e-07	9.40908e-05	4.96923	Spleen	1.08487e-06	0.000294454	4.87558	Esophagus_Gastroesophageal_Junction	8.85282e-05	0.00797613	-3.92006	NA	NA	NA	1	1	1	0	3	1.66002	6.2191	-1.44661	-11.9211	1.68618	7.33341	NA	NA	0.09691	5e-10	0.148005	9.18556e-33	0.0917618	2.24362e-13	NA	NA	0.63351	7.12598e-08	0.768113	5.54716e-29	0.686027	8.73689e-11	NA	NA
IRF1	6.7219e-07	9.40908e-05	4.96923	Spleen	1.08487e-06	0.000294454	4.87558	Esophagus_Mucosa	7.86094e-07	0.000177949	-4.93879	NA	NA	NA	1	1	1	0	3	1.66002	6.2191	-1.44661	-11.9211	1.44263	8.294	NA	NA	0.09691	5e-10	0.148005	9.18556e-33	0.149124	1.095e-16	NA	NA	0.63351	7.12598e-08	0.768113	5.54716e-29	0.751707	6.16423e-14	NA	NA
IRF1	6.7219e-07	9.40908e-05	4.96923	Spleen	1.08487e-06	0.000294454	4.87558	Heart_Atrial_Appendage	2.59758e-06	0.000590016	-4.70032	NA	NA	NA	1	1	1	0	3	1.66002	6.2191	-1.44661	-11.9211	1.65499	8.08049	NA	NA	0.09691	5e-10	0.148005	9.18556e-33	0.0979274	6.4507e-16	NA	NA	0.63351	7.12598e-08	0.768113	5.54716e-29	0.694569	3.62428e-13	NA	NA
IRF1	6.7219e-07	9.40908e-05	4.96923	Spleen	1.08487e-06	0.000294454	4.87558	Heart_Left_Ventricle	8.85282e-05	0.00896869	-3.92006	NA	NA	NA	1	1	1	0	3	1.66002	6.2191	-1.44661	-11.9211	1.68618	7.33341	NA	NA	0.09691	5e-10	0.148005	9.18556e-33	0.0917618	2.24362e-13	NA	NA	0.63351	7.12598e-08	0.768113	5.54716e-29	0.690443	8.75165e-11	NA	NA
IRF1	6.7219e-07	9.40908e-05	4.96923	Spleen	1.08487e-06	0.000294454	4.87558	Kidney_Cortex	3.08503e-06	0.000821888	4.66508	NA	NA	NA	1	1	1	0	3	1.66002	6.2191	-1.44661	-11.9211	-1.62124	-8.08641	NA	NA	0.09691	5e-10	0.148005	9.18556e-33	0.104967	6.14498e-16	NA	NA	0.63351	7.12598e-08	0.768113	5.54716e-29	0.712799	5.42046e-13	NA	NA
IRF1	6.7219e-07	9.40908e-05	4.96923	Spleen	1.08487e-06	0.000294454	4.87558	Lung	7.86094e-07	0.000177233	-4.93879	NA	NA	NA	1	1	1	0	3	1.66002	6.2191	-1.44661	-11.9211	1.44263	8.294	NA	NA	0.09691	5e-10	0.148005	9.18556e-33	0.149124	1.095e-16	NA	NA	0.63351	7.12598e-08	0.768113	5.54716e-29	0.735289	6.32983e-14	NA	NA
IRF1	6.7219e-07	9.40908e-05	4.96923	Spleen	1.08487e-06	0.000294454	4.87558	Minor_Salivary_Gland	8.85282e-05	0.00862304	-3.92006	NA	NA	NA	1	1	1	0	3	1.66002	6.2191	-1.44661	-11.9211	1.68618	7.33341	NA	NA	0.09691	5e-10	0.148005	9.18556e-33	0.0917618	2.24362e-13	NA	NA	0.63351	7.12598e-08	0.768113	5.54716e-29	0.682166	1.13489e-10	NA	NA
IRF1	6.7219e-07	9.40908e-05	4.96923	Spleen	1.08487e-06	0.000294454	4.87558	Nerve_Tibial	3.08503e-06	0.00059883	4.66508	NA	NA	NA	1	1	1	0	3	1.66002	6.2191	-1.44661	-11.9211	-1.62124	-8.08641	NA	NA	0.09691	5e-10	0.148005	9.18556e-33	0.104967	6.14498e-16	NA	NA	0.63351	7.12598e-08	0.768113	5.54716e-29	0.696987	3.3314e-13	NA	NA
IRF1	6.7219e-07	9.40908e-05	4.96923	Spleen	1.08487e-06	0.000294454	4.87558	Ovary	1.61997e-06	0.000359622	-4.79584	NA	NA	NA	1	1	1	0	3	1.66002	6.2191	-1.44661	-11.9211	1.8904	8.45905	NA	NA	0.09691	5e-10	0.148005	9.18556e-33	0.058705	2.69553e-17	NA	NA	0.63351	7.12598e-08	0.768113	5.54716e-29	0.625181	1.94832e-14	NA	NA
IRF1	6.7219e-07	9.40908e-05	4.96923	Spleen	1.08487e-06	0.000294454	4.87558	Pancreas	1.61997e-06	0.000428789	4.79584	NA	NA	NA	1	1	1	0	3	1.66002	6.2191	-1.44661	-11.9211	-1.8904	-8.45905	NA	NA	0.09691	5e-10	0.148005	9.18556e-33	0.058705	2.69553e-17	NA	NA	0.63351	7.12598e-08	0.768113	5.54716e-29	0.618978	1.70393e-14	NA	NA
IRF1	6.7219e-07	9.40908e-05	4.96923	Spleen	1.08487e-06	0.000294454	4.87558	Pituitary	7.86094e-07	0.000192077	-4.93879	NA	NA	NA	1	1	1	0	3	1.66002	6.2191	-1.44661	-11.9211	1.44263	8.294	NA	NA	0.09691	5e-10	0.148005	9.18556e-33	0.149124	1.095e-16	NA	NA	0.63351	7.12598e-08	0.768113	5.54716e-29	0.75503	6.54557e-14	NA	NA
IRF1	6.7219e-07	9.40908e-05	4.96923	Spleen	1.08487e-06	0.000294454	4.87558	Prostate	3.08503e-06	0.000615995	4.66508	NA	NA	NA	1	1	1	0	3	1.66002	6.2191	-1.44661	-11.9211	-1.62124	-8.08641	NA	NA	0.09691	5e-10	0.148005	9.18556e-33	0.104967	6.14498e-16	NA	NA	0.63351	7.12598e-08	0.768113	5.54716e-29	0.709176	3.46619e-13	NA	NA
IRF1	6.7219e-07	9.40908e-05	4.96923	Spleen	1.08487e-06	0.000294454	4.87558	Skin_Not_Sun_Exposed_Suprapubic	2.83496e-06	0.00058487	-4.68243	NA	NA	NA	1	1	1	0	3	1.66002	6.2191	-1.44661	-11.9211	1.64577	7.87692	NA	NA	0.09691	5e-10	0.148005	9.18556e-33	0.0998107	3.35554e-15	NA	NA	0.63351	7.12598e-08	0.768113	5.54716e-29	0.697354	1.86982e-12	NA	NA
IRF1	6.7219e-07	9.40908e-05	4.96923	Spleen	1.08487e-06	0.000294454	4.87558	Spleen	8.85282e-05	0.0086651	-3.92006	NA	NA	NA	1	1	1	0	3	1.66002	6.2191	-1.44661	-11.9211	1.68618	7.33341	NA	NA	0.09691	5e-10	0.148005	9.18556e-33	0.0917618	2.24362e-13	NA	NA	0.63351	7.12598e-08	0.768113	5.54716e-29	0.684713	9.35082e-11	NA	NA
IRF1	6.7219e-07	9.40908e-05	4.96923	Spleen	1.08487e-06	0.000294454	4.87558	Uterus	4.04638e-06	0.000782023	4.60899	NA	NA	NA	1	1	1	0	3	1.66002	6.2191	-1.44661	-11.9211	-1.77142	-7.99194	NA	NA	0.09691	5e-10	0.148005	9.18556e-33	0.0764902	1.32827e-15	NA	NA	0.63351	7.12598e-08	0.768113	5.54716e-29	0.662091	7.34772e-13	NA	NA
IRF1	6.7219e-07	9.40908e-05	4.96923	Spleen	1.08487e-06	0.000294454	4.87558	Vagina	4.04638e-06	0.000843469	4.60899	NA	NA	NA	1	1	1	0	3	1.66002	6.2191	-1.44661	-11.9211	-1.77142	-7.99194	NA	NA	0.09691	5e-10	0.148005	9.18556e-33	0.0764902	1.32827e-15	NA	NA	0.63351	7.12598e-08	0.768113	5.54716e-29	0.665668	8.23293e-13	NA	NA
IRF1	6.7219e-07	9.40908e-05	4.96923	Spleen	1.08487e-06	0.000294454	4.87558	Whole_Blood	2.59758e-06	0.000570726	-4.70032	NA	NA	NA	1	1	1	0	3	1.66002	6.2191	-1.44661	-11.9211	1.65499	8.08049	NA	NA	0.09691	5e-10	0.148005	9.18556e-33	0.0979274	6.4507e-16	NA	NA	0.63351	7.12598e-08	0.768113	5.54716e-29	0.700814	3.65356e-13	NA	NA
IRF1	6.7219e-07	9.40908e-05	4.96923	Spleen	1.08487e-06	0.000294454	4.87558	smultixcan	1.61997e-06	0.00035189	4.79584	NA	NA	NA	1	1	1	0	3	1.66002	6.2191	-1.44661	-11.9211	-1.8904	-8.45905	NA	NA	0.09691	5e-10	0.148005	9.18556e-33	0.058705	2.69553e-17	NA	NA	0.63351	7.12598e-08	0.768113	5.54716e-29	0.608616	1.67878e-14	NA	NA
IRF1	6.7219e-07	9.40908e-05	4.96923	Stomach	6.49202e-07	0.000192693	4.97597	Adipose_Subcutaneous	3.51441e-06	0.000668367	-4.63821	NA	NA	NA	1	1	1	0	3	1.66002	6.2191	-1.74183	-8.54459	1.7897	8.09521	NA	NA	0.09691	5e-10	0.0815382	1.28992e-17	0.0735014	5.71674e-16	NA	NA	0.63351	7.12598e-08	0.686647	1.0371e-14	0.648231	3.10773e-13	NA	NA
IRF1	6.7219e-07	9.40908e-05	4.96923	Stomach	6.49202e-07	0.000192693	4.97597	Adipose_Visceral_Omentum	6.27432e-06	0.00102075	-4.51693	NA	NA	NA	1	1	1	0	3	1.66002	6.2191	-1.74183	-8.54459	1.78825	7.73641	NA	NA	0.09691	5e-10	0.0815382	1.28992e-17	0.0737363	1.02263e-14	NA	NA	0.63351	7.12598e-08	0.686647	1.0371e-14	0.65484	5.20282e-12	NA	NA
IRF1	6.7219e-07	9.40908e-05	4.96923	Stomach	6.49202e-07	0.000192693	4.97597	Adrenal_Gland	3.51441e-06	0.000637194	-4.63821	NA	NA	NA	1	1	1	0	3	1.66002	6.2191	-1.74183	-8.54459	1.7897	8.09521	NA	NA	0.09691	5e-10	0.0815382	1.28992e-17	0.0735014	5.71674e-16	NA	NA	0.63351	7.12598e-08	0.686647	1.0371e-14	0.662559	2.78153e-13	NA	NA
IRF1	6.7219e-07	9.40908e-05	4.96923	Stomach	6.49202e-07	0.000192693	4.97597	Artery_Aorta	8.85282e-05	0.00818057	-3.92006	NA	NA	NA	1	1	1	0	3	1.66002	6.2191	-1.74183	-8.54459	1.68618	7.33341	NA	NA	0.09691	5e-10	0.0815382	1.28992e-17	0.0917618	2.24362e-13	NA	NA	0.63351	7.12598e-08	0.686647	1.0371e-14	0.685797	9.19857e-11	NA	NA
IRF1	6.7219e-07	9.40908e-05	4.96923	Stomach	6.49202e-07	0.000192693	4.97597	Artery_Coronary	1.74701e-06	0.000364719	4.78068	NA	NA	NA	1	1	1	0	3	1.66002	6.2191	-1.74183	-8.54459	-1.47817	-8.08579	NA	NA	0.09691	5e-10	0.0815382	1.28992e-17	0.139361	6.17646e-16	NA	NA	0.63351	7.12598e-08	0.686647	1.0371e-14	0.728287	3.77109e-13	NA	NA
IRF1	6.7219e-07	9.40908e-05	4.96923	Stomach	6.49202e-07	0.000192693	4.97597	Artery_Tibial	1.61997e-06	0.000344216	-4.79584	NA	NA	NA	1	1	1	0	3	1.66002	6.2191	-1.74183	-8.54459	1.8904	8.45905	NA	NA	0.09691	5e-10	0.0815382	1.28992e-17	0.058705	2.69553e-17	NA	NA	0.63351	7.12598e-08	0.686647	1.0371e-14	0.618535	1.58904e-14	NA	NA
IRF1	6.7219e-07	9.40908e-05	4.96923	Stomach	6.49202e-07	0.000192693	4.97597	Brain_Caudate_basal_ganglia	8.85282e-05	0.00996238	-3.92006	NA	NA	NA	1	1	1	0	3	1.66002	6.2191	-1.74183	-8.54459	1.68618	7.33341	NA	NA	0.09691	5e-10	0.0815382	1.28992e-17	0.0917618	2.24362e-13	NA	NA	0.63351	7.12598e-08	0.686647	1.0371e-14	0.70101	9.89005e-11	NA	NA
IRF1	6.7219e-07	9.40908e-05	4.96923	Stomach	6.49202e-07	0.000192693	4.97597	Brain_Cerebellar_Hemisphere	3.08503e-06	0.00060341	4.66508	NA	NA	NA	1	1	1	0	3	1.66002	6.2191	-1.74183	-8.54459	-1.62124	-8.08641	NA	NA	0.09691	5e-10	0.0815382	1.28992e-17	0.104967	6.14498e-16	NA	NA	0.63351	7.12598e-08	0.686647	1.0371e-14	0.690894	3.14411e-13	NA	NA
IRF1	6.7219e-07	9.40908e-05	4.96923	Stomach	6.49202e-07	0.000192693	4.97597	Brain_Frontal_Cortex_BA9	4.12425e-06	0.000857557	-4.60502	NA	NA	NA	1	1	1	0	3	1.66002	6.2191	-1.74183	-8.54459	1.81716	8.07504	NA	NA	0.09691	5e-10	0.0815382	1.28992e-17	0.0691929	6.7452e-16	NA	NA	0.63351	7.12598e-08	0.686647	1.0371e-14	0.649333	3.74134e-13	NA	NA
IRF1	6.7219e-07	9.40908e-05	4.96923	Stomach	6.49202e-07	0.000192693	4.97597	Brain_Hypothalamus	1.74701e-06	0.000506657	4.78068	NA	NA	NA	1	1	1	0	3	1.66002	6.2191	-1.74183	-8.54459	-1.47817	-8.08579	NA	NA	0.09691	5e-10	0.0815382	1.28992e-17	0.139361	6.17646e-16	NA	NA	0.63351	7.12598e-08	0.686647	1.0371e-14	0.742463	4.71643e-13	NA	NA
IRF1	6.7219e-07	9.40908e-05	4.96923	Stomach	6.49202e-07	0.000192693	4.97597	Brain_Substantia_nigra	1.74701e-06	0.00049015	4.78068	NA	NA	NA	1	1	1	0	3	1.66002	6.2191	-1.74183	-8.54459	-1.47817	-8.08579	NA	NA	0.09691	5e-10	0.0815382	1.28992e-17	0.139361	6.17646e-16	NA	NA	0.63351	7.12598e-08	0.686647	1.0371e-14	0.750638	5.10092e-13	NA	NA
IRF1	6.7219e-07	9.40908e-05	4.96923	Stomach	6.49202e-07	0.000192693	4.97597	Breast_Mammary_Tissue	2.59758e-06	0.000516689	-4.70032	NA	NA	NA	1	1	1	0	3	1.66002	6.2191	-1.74183	-8.54459	1.65499	8.08049	NA	NA	0.09691	5e-10	0.0815382	1.28992e-17	0.0979274	6.4507e-16	NA	NA	0.63351	7.12598e-08	0.686647	1.0371e-14	0.70009	3.29528e-13	NA	NA
IRF1	6.7219e-07	9.40908e-05	4.96923	Stomach	6.49202e-07	0.000192693	4.97597	Cells_Cultured_fibroblasts	1.61997e-06	0.000346109	-4.79584	NA	NA	NA	1	1	1	0	3	1.66002	6.2191	-1.74183	-8.54459	1.8904	8.45905	NA	NA	0.09691	5e-10	0.0815382	1.28992e-17	0.058705	2.69553e-17	NA	NA	0.63351	7.12598e-08	0.686647	1.0371e-14	0.612591	2.02932e-14	NA	NA
IRF1	6.7219e-07	9.40908e-05	4.96923	Stomach	6.49202e-07	0.000192693	4.97597	Colon_Sigmoid	6.27432e-06	0.00104744	4.51693	NA	NA	NA	1	1	1	0	3	1.66002	6.2191	-1.74183	-8.54459	-1.78825	-7.73641	NA	NA	0.09691	5e-10	0.0815382	1.28992e-17	0.0737363	1.02263e-14	NA	NA	0.63351	7.12598e-08	0.686647	1.0371e-14	0.653705	5.48447e-12	NA	NA
IRF1	6.7219e-07	9.40908e-05	4.96923	Stomach	6.49202e-07	0.000192693	4.97597	Colon_Transverse	3.08503e-06	0.000633061	4.66508	NA	NA	NA	1	1	1	0	3	1.66002	6.2191	-1.74183	-8.54459	-1.62124	-8.08641	NA	NA	0.09691	5e-10	0.0815382	1.28992e-17	0.104967	6.14498e-16	NA	NA	0.63351	7.12598e-08	0.686647	1.0371e-14	0.711663	3.628e-13	NA	NA
IRF1	6.7219e-07	9.40908e-05	4.96923	Stomach	6.49202e-07	0.000192693	4.97597	Esophagus_Gastroesophageal_Junction	8.85282e-05	0.00797613	-3.92006	NA	NA	NA	1	1	1	0	3	1.66002	6.2191	-1.74183	-8.54459	1.68618	7.33341	NA	NA	0.09691	5e-10	0.0815382	1.28992e-17	0.0917618	2.24362e-13	NA	NA	0.63351	7.12598e-08	0.686647	1.0371e-14	0.686027	8.73689e-11	NA	NA
IRF1	6.7219e-07	9.40908e-05	4.96923	Stomach	6.49202e-07	0.000192693	4.97597	Esophagus_Mucosa	7.86094e-07	0.000177949	-4.93879	NA	NA	NA	1	1	1	0	3	1.66002	6.2191	-1.74183	-8.54459	1.44263	8.294	NA	NA	0.09691	5e-10	0.0815382	1.28992e-17	0.149124	1.095e-16	NA	NA	0.63351	7.12598e-08	0.686647	1.0371e-14	0.751707	6.16423e-14	NA	NA
IRF1	6.7219e-07	9.40908e-05	4.96923	Stomach	6.49202e-07	0.000192693	4.97597	Heart_Atrial_Appendage	2.59758e-06	0.000590016	-4.70032	NA	NA	NA	1	1	1	0	3	1.66002	6.2191	-1.74183	-8.54459	1.65499	8.08049	NA	NA	0.09691	5e-10	0.0815382	1.28992e-17	0.0979274	6.4507e-16	NA	NA	0.63351	7.12598e-08	0.686647	1.0371e-14	0.694569	3.62428e-13	NA	NA
IRF1	6.7219e-07	9.40908e-05	4.96923	Stomach	6.49202e-07	0.000192693	4.97597	Heart_Left_Ventricle	8.85282e-05	0.00896869	-3.92006	NA	NA	NA	1	1	1	0	3	1.66002	6.2191	-1.74183	-8.54459	1.68618	7.33341	NA	NA	0.09691	5e-10	0.0815382	1.28992e-17	0.0917618	2.24362e-13	NA	NA	0.63351	7.12598e-08	0.686647	1.0371e-14	0.690443	8.75165e-11	NA	NA
IRF1	6.7219e-07	9.40908e-05	4.96923	Stomach	6.49202e-07	0.000192693	4.97597	Kidney_Cortex	3.08503e-06	0.000821888	4.66508	NA	NA	NA	1	1	1	0	3	1.66002	6.2191	-1.74183	-8.54459	-1.62124	-8.08641	NA	NA	0.09691	5e-10	0.0815382	1.28992e-17	0.104967	6.14498e-16	NA	NA	0.63351	7.12598e-08	0.686647	1.0371e-14	0.712799	5.42046e-13	NA	NA
IRF1	6.7219e-07	9.40908e-05	4.96923	Stomach	6.49202e-07	0.000192693	4.97597	Lung	7.86094e-07	0.000177233	-4.93879	NA	NA	NA	1	1	1	0	3	1.66002	6.2191	-1.74183	-8.54459	1.44263	8.294	NA	NA	0.09691	5e-10	0.0815382	1.28992e-17	0.149124	1.095e-16	NA	NA	0.63351	7.12598e-08	0.686647	1.0371e-14	0.735289	6.32983e-14	NA	NA
IRF1	6.7219e-07	9.40908e-05	4.96923	Stomach	6.49202e-07	0.000192693	4.97597	Minor_Salivary_Gland	8.85282e-05	0.00862304	-3.92006	NA	NA	NA	1	1	1	0	3	1.66002	6.2191	-1.74183	-8.54459	1.68618	7.33341	NA	NA	0.09691	5e-10	0.0815382	1.28992e-17	0.0917618	2.24362e-13	NA	NA	0.63351	7.12598e-08	0.686647	1.0371e-14	0.682166	1.13489e-10	NA	NA
IRF1	6.7219e-07	9.40908e-05	4.96923	Stomach	6.49202e-07	0.000192693	4.97597	Nerve_Tibial	3.08503e-06	0.00059883	4.66508	NA	NA	NA	1	1	1	0	3	1.66002	6.2191	-1.74183	-8.54459	-1.62124	-8.08641	NA	NA	0.09691	5e-10	0.0815382	1.28992e-17	0.104967	6.14498e-16	NA	NA	0.63351	7.12598e-08	0.686647	1.0371e-14	0.696987	3.3314e-13	NA	NA
IRF1	6.7219e-07	9.40908e-05	4.96923	Stomach	6.49202e-07	0.000192693	4.97597	Ovary	1.61997e-06	0.000359622	-4.79584	NA	NA	NA	1	1	1	0	3	1.66002	6.2191	-1.74183	-8.54459	1.8904	8.45905	NA	NA	0.09691	5e-10	0.0815382	1.28992e-17	0.058705	2.69553e-17	NA	NA	0.63351	7.12598e-08	0.686647	1.0371e-14	0.625181	1.94832e-14	NA	NA
IRF1	6.7219e-07	9.40908e-05	4.96923	Stomach	6.49202e-07	0.000192693	4.97597	Pancreas	1.61997e-06	0.000428789	4.79584	NA	NA	NA	1	1	1	0	3	1.66002	6.2191	-1.74183	-8.54459	-1.8904	-8.45905	NA	NA	0.09691	5e-10	0.0815382	1.28992e-17	0.058705	2.69553e-17	NA	NA	0.63351	7.12598e-08	0.686647	1.0371e-14	0.618978	1.70393e-14	NA	NA
IRF1	6.7219e-07	9.40908e-05	4.96923	Stomach	6.49202e-07	0.000192693	4.97597	Pituitary	7.86094e-07	0.000192077	-4.93879	NA	NA	NA	1	1	1	0	3	1.66002	6.2191	-1.74183	-8.54459	1.44263	8.294	NA	NA	0.09691	5e-10	0.0815382	1.28992e-17	0.149124	1.095e-16	NA	NA	0.63351	7.12598e-08	0.686647	1.0371e-14	0.75503	6.54557e-14	NA	NA
IRF1	6.7219e-07	9.40908e-05	4.96923	Stomach	6.49202e-07	0.000192693	4.97597	Prostate	3.08503e-06	0.000615995	4.66508	NA	NA	NA	1	1	1	0	3	1.66002	6.2191	-1.74183	-8.54459	-1.62124	-8.08641	NA	NA	0.09691	5e-10	0.0815382	1.28992e-17	0.104967	6.14498e-16	NA	NA	0.63351	7.12598e-08	0.686647	1.0371e-14	0.709176	3.46619e-13	NA	NA
IRF1	6.7219e-07	9.40908e-05	4.96923	Stomach	6.49202e-07	0.000192693	4.97597	Skin_Not_Sun_Exposed_Suprapubic	2.83496e-06	0.00058487	-4.68243	NA	NA	NA	1	1	1	0	3	1.66002	6.2191	-1.74183	-8.54459	1.64577	7.87692	NA	NA	0.09691	5e-10	0.0815382	1.28992e-17	0.0998107	3.35554e-15	NA	NA	0.63351	7.12598e-08	0.686647	1.0371e-14	0.697354	1.86982e-12	NA	NA
IRF1	6.7219e-07	9.40908e-05	4.96923	Stomach	6.49202e-07	0.000192693	4.97597	Spleen	8.85282e-05	0.0086651	-3.92006	NA	NA	NA	1	1	1	0	3	1.66002	6.2191	-1.74183	-8.54459	1.68618	7.33341	NA	NA	0.09691	5e-10	0.0815382	1.28992e-17	0.0917618	2.24362e-13	NA	NA	0.63351	7.12598e-08	0.686647	1.0371e-14	0.684713	9.35082e-11	NA	NA
IRF1	6.7219e-07	9.40908e-05	4.96923	Stomach	6.49202e-07	0.000192693	4.97597	Uterus	4.04638e-06	0.000782023	4.60899	NA	NA	NA	1	1	1	0	3	1.66002	6.2191	-1.74183	-8.54459	-1.77142	-7.99194	NA	NA	0.09691	5e-10	0.0815382	1.28992e-17	0.0764902	1.32827e-15	NA	NA	0.63351	7.12598e-08	0.686647	1.0371e-14	0.662091	7.34772e-13	NA	NA
IRF1	6.7219e-07	9.40908e-05	4.96923	Stomach	6.49202e-07	0.000192693	4.97597	Vagina	4.04638e-06	0.000843469	4.60899	NA	NA	NA	1	1	1	0	3	1.66002	6.2191	-1.74183	-8.54459	-1.77142	-7.99194	NA	NA	0.09691	5e-10	0.0815382	1.28992e-17	0.0764902	1.32827e-15	NA	NA	0.63351	7.12598e-08	0.686647	1.0371e-14	0.665668	8.23293e-13	NA	NA
IRF1	6.7219e-07	9.40908e-05	4.96923	Stomach	6.49202e-07	0.000192693	4.97597	Whole_Blood	2.59758e-06	0.000570726	-4.70032	NA	NA	NA	1	1	1	0	3	1.66002	6.2191	-1.74183	-8.54459	1.65499	8.08049	NA	NA	0.09691	5e-10	0.0815382	1.28992e-17	0.0979274	6.4507e-16	NA	NA	0.63351	7.12598e-08	0.686647	1.0371e-14	0.700814	3.65356e-13	NA	NA
IRF1	6.7219e-07	9.40908e-05	4.96923	Stomach	6.49202e-07	0.000192693	4.97597	smultixcan	1.61997e-06	0.00035189	4.79584	NA	NA	NA	1	1	1	0	3	1.66002	6.2191	-1.74183	-8.54459	-1.8904	-8.45905	NA	NA	0.09691	5e-10	0.0815382	1.28992e-17	0.058705	2.69553e-17	NA	NA	0.63351	7.12598e-08	0.686647	1.0371e-14	0.608616	1.67878e-14	NA	NA
IRF1	6.7219e-07	9.40908e-05	4.96923	Testis	2.04887e-06	0.00053576	4.74854	Adipose_Subcutaneous	3.51441e-06	0.000668367	-4.63821	NA	NA	NA	1	1	1	0	3	1.66002	6.2191	-1.56986	-9.46905	1.7897	8.09521	NA	NA	0.09691	5e-10	0.116448	2.82397e-21	0.0735014	5.71674e-16	NA	NA	0.63351	7.12598e-08	0.743094	3.55746e-18	0.648231	3.10773e-13	NA	NA
IRF1	6.7219e-07	9.40908e-05	4.96923	Testis	2.04887e-06	0.00053576	4.74854	Adipose_Visceral_Omentum	6.27432e-06	0.00102075	-4.51693	NA	NA	NA	1	1	1	0	3	1.66002	6.2191	-1.56986	-9.46905	1.78825	7.73641	NA	NA	0.09691	5e-10	0.116448	2.82397e-21	0.0737363	1.02263e-14	NA	NA	0.63351	7.12598e-08	0.743094	3.55746e-18	0.65484	5.20282e-12	NA	NA
IRF1	6.7219e-07	9.40908e-05	4.96923	Testis	2.04887e-06	0.00053576	4.74854	Adrenal_Gland	3.51441e-06	0.000637194	-4.63821	NA	NA	NA	1	1	1	0	3	1.66002	6.2191	-1.56986	-9.46905	1.7897	8.09521	NA	NA	0.09691	5e-10	0.116448	2.82397e-21	0.0735014	5.71674e-16	NA	NA	0.63351	7.12598e-08	0.743094	3.55746e-18	0.662559	2.78153e-13	NA	NA
IRF1	6.7219e-07	9.40908e-05	4.96923	Testis	2.04887e-06	0.00053576	4.74854	Artery_Aorta	8.85282e-05	0.00818057	-3.92006	NA	NA	NA	1	1	1	0	3	1.66002	6.2191	-1.56986	-9.46905	1.68618	7.33341	NA	NA	0.09691	5e-10	0.116448	2.82397e-21	0.0917618	2.24362e-13	NA	NA	0.63351	7.12598e-08	0.743094	3.55746e-18	0.685797	9.19857e-11	NA	NA
IRF1	6.7219e-07	9.40908e-05	4.96923	Testis	2.04887e-06	0.00053576	4.74854	Artery_Coronary	1.74701e-06	0.000364719	4.78068	NA	NA	NA	1	1	1	0	3	1.66002	6.2191	-1.56986	-9.46905	-1.47817	-8.08579	NA	NA	0.09691	5e-10	0.116448	2.82397e-21	0.139361	6.17646e-16	NA	NA	0.63351	7.12598e-08	0.743094	3.55746e-18	0.728287	3.77109e-13	NA	NA
IRF1	6.7219e-07	9.40908e-05	4.96923	Testis	2.04887e-06	0.00053576	4.74854	Artery_Tibial	1.61997e-06	0.000344216	-4.79584	NA	NA	NA	1	1	1	0	3	1.66002	6.2191	-1.56986	-9.46905	1.8904	8.45905	NA	NA	0.09691	5e-10	0.116448	2.82397e-21	0.058705	2.69553e-17	NA	NA	0.63351	7.12598e-08	0.743094	3.55746e-18	0.618535	1.58904e-14	NA	NA
IRF1	6.7219e-07	9.40908e-05	4.96923	Testis	2.04887e-06	0.00053576	4.74854	Brain_Caudate_basal_ganglia	8.85282e-05	0.00996238	-3.92006	NA	NA	NA	1	1	1	0	3	1.66002	6.2191	-1.56986	-9.46905	1.68618	7.33341	NA	NA	0.09691	5e-10	0.116448	2.82397e-21	0.0917618	2.24362e-13	NA	NA	0.63351	7.12598e-08	0.743094	3.55746e-18	0.70101	9.89005e-11	NA	NA
IRF1	6.7219e-07	9.40908e-05	4.96923	Testis	2.04887e-06	0.00053576	4.74854	Brain_Cerebellar_Hemisphere	3.08503e-06	0.00060341	4.66508	NA	NA	NA	1	1	1	0	3	1.66002	6.2191	-1.56986	-9.46905	-1.62124	-8.08641	NA	NA	0.09691	5e-10	0.116448	2.82397e-21	0.104967	6.14498e-16	NA	NA	0.63351	7.12598e-08	0.743094	3.55746e-18	0.690894	3.14411e-13	NA	NA
IRF1	6.7219e-07	9.40908e-05	4.96923	Testis	2.04887e-06	0.00053576	4.74854	Brain_Frontal_Cortex_BA9	4.12425e-06	0.000857557	-4.60502	NA	NA	NA	1	1	1	0	3	1.66002	6.2191	-1.56986	-9.46905	1.81716	8.07504	NA	NA	0.09691	5e-10	0.116448	2.82397e-21	0.0691929	6.7452e-16	NA	NA	0.63351	7.12598e-08	0.743094	3.55746e-18	0.649333	3.74134e-13	NA	NA
IRF1	6.7219e-07	9.40908e-05	4.96923	Testis	2.04887e-06	0.00053576	4.74854	Brain_Hypothalamus	1.74701e-06	0.000506657	4.78068	NA	NA	NA	1	1	1	0	3	1.66002	6.2191	-1.56986	-9.46905	-1.47817	-8.08579	NA	NA	0.09691	5e-10	0.116448	2.82397e-21	0.139361	6.17646e-16	NA	NA	0.63351	7.12598e-08	0.743094	3.55746e-18	0.742463	4.71643e-13	NA	NA
IRF1	6.7219e-07	9.40908e-05	4.96923	Testis	2.04887e-06	0.00053576	4.74854	Brain_Substantia_nigra	1.74701e-06	0.00049015	4.78068	NA	NA	NA	1	1	1	0	3	1.66002	6.2191	-1.56986	-9.46905	-1.47817	-8.08579	NA	NA	0.09691	5e-10	0.116448	2.82397e-21	0.139361	6.17646e-16	NA	NA	0.63351	7.12598e-08	0.743094	3.55746e-18	0.750638	5.10092e-13	NA	NA
IRF1	6.7219e-07	9.40908e-05	4.96923	Testis	2.04887e-06	0.00053576	4.74854	Breast_Mammary_Tissue	2.59758e-06	0.000516689	-4.70032	NA	NA	NA	1	1	1	0	3	1.66002	6.2191	-1.56986	-9.46905	1.65499	8.08049	NA	NA	0.09691	5e-10	0.116448	2.82397e-21	0.0979274	6.4507e-16	NA	NA	0.63351	7.12598e-08	0.743094	3.55746e-18	0.70009	3.29528e-13	NA	NA
IRF1	6.7219e-07	9.40908e-05	4.96923	Testis	2.04887e-06	0.00053576	4.74854	Cells_Cultured_fibroblasts	1.61997e-06	0.000346109	-4.79584	NA	NA	NA	1	1	1	0	3	1.66002	6.2191	-1.56986	-9.46905	1.8904	8.45905	NA	NA	0.09691	5e-10	0.116448	2.82397e-21	0.058705	2.69553e-17	NA	NA	0.63351	7.12598e-08	0.743094	3.55746e-18	0.612591	2.02932e-14	NA	NA
IRF1	6.7219e-07	9.40908e-05	4.96923	Testis	2.04887e-06	0.00053576	4.74854	Colon_Sigmoid	6.27432e-06	0.00104744	4.51693	NA	NA	NA	1	1	1	0	3	1.66002	6.2191	-1.56986	-9.46905	-1.78825	-7.73641	NA	NA	0.09691	5e-10	0.116448	2.82397e-21	0.0737363	1.02263e-14	NA	NA	0.63351	7.12598e-08	0.743094	3.55746e-18	0.653705	5.48447e-12	NA	NA
IRF1	6.7219e-07	9.40908e-05	4.96923	Testis	2.04887e-06	0.00053576	4.74854	Colon_Transverse	3.08503e-06	0.000633061	4.66508	NA	NA	NA	1	1	1	0	3	1.66002	6.2191	-1.56986	-9.46905	-1.62124	-8.08641	NA	NA	0.09691	5e-10	0.116448	2.82397e-21	0.104967	6.14498e-16	NA	NA	0.63351	7.12598e-08	0.743094	3.55746e-18	0.711663	3.628e-13	NA	NA
IRF1	6.7219e-07	9.40908e-05	4.96923	Testis	2.04887e-06	0.00053576	4.74854	Esophagus_Gastroesophageal_Junction	8.85282e-05	0.00797613	-3.92006	NA	NA	NA	1	1	1	0	3	1.66002	6.2191	-1.56986	-9.46905	1.68618	7.33341	NA	NA	0.09691	5e-10	0.116448	2.82397e-21	0.0917618	2.24362e-13	NA	NA	0.63351	7.12598e-08	0.743094	3.55746e-18	0.686027	8.73689e-11	NA	NA
IRF1	6.7219e-07	9.40908e-05	4.96923	Testis	2.04887e-06	0.00053576	4.74854	Esophagus_Mucosa	7.86094e-07	0.000177949	-4.93879	NA	NA	NA	1	1	1	0	3	1.66002	6.2191	-1.56986	-9.46905	1.44263	8.294	NA	NA	0.09691	5e-10	0.116448	2.82397e-21	0.149124	1.095e-16	NA	NA	0.63351	7.12598e-08	0.743094	3.55746e-18	0.751707	6.16423e-14	NA	NA
IRF1	6.7219e-07	9.40908e-05	4.96923	Testis	2.04887e-06	0.00053576	4.74854	Heart_Atrial_Appendage	2.59758e-06	0.000590016	-4.70032	NA	NA	NA	1	1	1	0	3	1.66002	6.2191	-1.56986	-9.46905	1.65499	8.08049	NA	NA	0.09691	5e-10	0.116448	2.82397e-21	0.0979274	6.4507e-16	NA	NA	0.63351	7.12598e-08	0.743094	3.55746e-18	0.694569	3.62428e-13	NA	NA
IRF1	6.7219e-07	9.40908e-05	4.96923	Testis	2.04887e-06	0.00053576	4.74854	Heart_Left_Ventricle	8.85282e-05	0.00896869	-3.92006	NA	NA	NA	1	1	1	0	3	1.66002	6.2191	-1.56986	-9.46905	1.68618	7.33341	NA	NA	0.09691	5e-10	0.116448	2.82397e-21	0.0917618	2.24362e-13	NA	NA	0.63351	7.12598e-08	0.743094	3.55746e-18	0.690443	8.75165e-11	NA	NA
IRF1	6.7219e-07	9.40908e-05	4.96923	Testis	2.04887e-06	0.00053576	4.74854	Kidney_Cortex	3.08503e-06	0.000821888	4.66508	NA	NA	NA	1	1	1	0	3	1.66002	6.2191	-1.56986	-9.46905	-1.62124	-8.08641	NA	NA	0.09691	5e-10	0.116448	2.82397e-21	0.104967	6.14498e-16	NA	NA	0.63351	7.12598e-08	0.743094	3.55746e-18	0.712799	5.42046e-13	NA	NA
IRF1	6.7219e-07	9.40908e-05	4.96923	Testis	2.04887e-06	0.00053576	4.74854	Lung	7.86094e-07	0.000177233	-4.93879	NA	NA	NA	1	1	1	0	3	1.66002	6.2191	-1.56986	-9.46905	1.44263	8.294	NA	NA	0.09691	5e-10	0.116448	2.82397e-21	0.149124	1.095e-16	NA	NA	0.63351	7.12598e-08	0.743094	3.55746e-18	0.735289	6.32983e-14	NA	NA
IRF1	6.7219e-07	9.40908e-05	4.96923	Testis	2.04887e-06	0.00053576	4.74854	Minor_Salivary_Gland	8.85282e-05	0.00862304	-3.92006	NA	NA	NA	1	1	1	0	3	1.66002	6.2191	-1.56986	-9.46905	1.68618	7.33341	NA	NA	0.09691	5e-10	0.116448	2.82397e-21	0.0917618	2.24362e-13	NA	NA	0.63351	7.12598e-08	0.743094	3.55746e-18	0.682166	1.13489e-10	NA	NA
IRF1	6.7219e-07	9.40908e-05	4.96923	Testis	2.04887e-06	0.00053576	4.74854	Nerve_Tibial	3.08503e-06	0.00059883	4.66508	NA	NA	NA	1	1	1	0	3	1.66002	6.2191	-1.56986	-9.46905	-1.62124	-8.08641	NA	NA	0.09691	5e-10	0.116448	2.82397e-21	0.104967	6.14498e-16	NA	NA	0.63351	7.12598e-08	0.743094	3.55746e-18	0.696987	3.3314e-13	NA	NA
IRF1	6.7219e-07	9.40908e-05	4.96923	Testis	2.04887e-06	0.00053576	4.74854	Ovary	1.61997e-06	0.000359622	-4.79584	NA	NA	NA	1	1	1	0	3	1.66002	6.2191	-1.56986	-9.46905	1.8904	8.45905	NA	NA	0.09691	5e-10	0.116448	2.82397e-21	0.058705	2.69553e-17	NA	NA	0.63351	7.12598e-08	0.743094	3.55746e-18	0.625181	1.94832e-14	NA	NA
IRF1	6.7219e-07	9.40908e-05	4.96923	Testis	2.04887e-06	0.00053576	4.74854	Pancreas	1.61997e-06	0.000428789	4.79584	NA	NA	NA	1	1	1	0	3	1.66002	6.2191	-1.56986	-9.46905	-1.8904	-8.45905	NA	NA	0.09691	5e-10	0.116448	2.82397e-21	0.058705	2.69553e-17	NA	NA	0.63351	7.12598e-08	0.743094	3.55746e-18	0.618978	1.70393e-14	NA	NA
IRF1	6.7219e-07	9.40908e-05	4.96923	Testis	2.04887e-06	0.00053576	4.74854	Pituitary	7.86094e-07	0.000192077	-4.93879	NA	NA	NA	1	1	1	0	3	1.66002	6.2191	-1.56986	-9.46905	1.44263	8.294	NA	NA	0.09691	5e-10	0.116448	2.82397e-21	0.149124	1.095e-16	NA	NA	0.63351	7.12598e-08	0.743094	3.55746e-18	0.75503	6.54557e-14	NA	NA
IRF1	6.7219e-07	9.40908e-05	4.96923	Testis	2.04887e-06	0.00053576	4.74854	Prostate	3.08503e-06	0.000615995	4.66508	NA	NA	NA	1	1	1	0	3	1.66002	6.2191	-1.56986	-9.46905	-1.62124	-8.08641	NA	NA	0.09691	5e-10	0.116448	2.82397e-21	0.104967	6.14498e-16	NA	NA	0.63351	7.12598e-08	0.743094	3.55746e-18	0.709176	3.46619e-13	NA	NA
IRF1	6.7219e-07	9.40908e-05	4.96923	Testis	2.04887e-06	0.00053576	4.74854	Skin_Not_Sun_Exposed_Suprapubic	2.83496e-06	0.00058487	-4.68243	NA	NA	NA	1	1	1	0	3	1.66002	6.2191	-1.56986	-9.46905	1.64577	7.87692	NA	NA	0.09691	5e-10	0.116448	2.82397e-21	0.0998107	3.35554e-15	NA	NA	0.63351	7.12598e-08	0.743094	3.55746e-18	0.697354	1.86982e-12	NA	NA
IRF1	6.7219e-07	9.40908e-05	4.96923	Testis	2.04887e-06	0.00053576	4.74854	Spleen	8.85282e-05	0.0086651	-3.92006	NA	NA	NA	1	1	1	0	3	1.66002	6.2191	-1.56986	-9.46905	1.68618	7.33341	NA	NA	0.09691	5e-10	0.116448	2.82397e-21	0.0917618	2.24362e-13	NA	NA	0.63351	7.12598e-08	0.743094	3.55746e-18	0.684713	9.35082e-11	NA	NA
IRF1	6.7219e-07	9.40908e-05	4.96923	Testis	2.04887e-06	0.00053576	4.74854	Uterus	4.04638e-06	0.000782023	4.60899	NA	NA	NA	1	1	1	0	3	1.66002	6.2191	-1.56986	-9.46905	-1.77142	-7.99194	NA	NA	0.09691	5e-10	0.116448	2.82397e-21	0.0764902	1.32827e-15	NA	NA	0.63351	7.12598e-08	0.743094	3.55746e-18	0.662091	7.34772e-13	NA	NA
IRF1	6.7219e-07	9.40908e-05	4.96923	Testis	2.04887e-06	0.00053576	4.74854	Vagina	4.04638e-06	0.000843469	4.60899	NA	NA	NA	1	1	1	0	3	1.66002	6.2191	-1.56986	-9.46905	-1.77142	-7.99194	NA	NA	0.09691	5e-10	0.116448	2.82397e-21	0.0764902	1.32827e-15	NA	NA	0.63351	7.12598e-08	0.743094	3.55746e-18	0.665668	8.23293e-13	NA	NA
IRF1	6.7219e-07	9.40908e-05	4.96923	Testis	2.04887e-06	0.00053576	4.74854	Whole_Blood	2.59758e-06	0.000570726	-4.70032	NA	NA	NA	1	1	1	0	3	1.66002	6.2191	-1.56986	-9.46905	1.65499	8.08049	NA	NA	0.09691	5e-10	0.116448	2.82397e-21	0.0979274	6.4507e-16	NA	NA	0.63351	7.12598e-08	0.743094	3.55746e-18	0.700814	3.65356e-13	NA	NA
IRF1	6.7219e-07	9.40908e-05	4.96923	Testis	2.04887e-06	0.00053576	4.74854	smultixcan	1.61997e-06	0.00035189	4.79584	NA	NA	NA	1	1	1	0	3	1.66002	6.2191	-1.56986	-9.46905	-1.8904	-8.45905	NA	NA	0.09691	5e-10	0.116448	2.82397e-21	0.058705	2.69553e-17	NA	NA	0.63351	7.12598e-08	0.743094	3.55746e-18	0.608616	1.67878e-14	NA	NA
IRF1	6.7219e-07	9.40908e-05	4.96923	Thyroid	2.04887e-06	0.00052459	4.74854	Adipose_Subcutaneous	3.51441e-06	0.000668367	-4.63821	NA	NA	NA	1	1	1	0	3	1.66002	6.2191	-1.56986	-11.5681	1.7897	8.09521	NA	NA	0.09691	5e-10	0.116448	5.97901e-31	0.0735014	5.71674e-16	NA	NA	0.63351	7.12598e-08	0.719112	8.93529e-28	0.648231	3.10773e-13	NA	NA
IRF1	6.7219e-07	9.40908e-05	4.96923	Thyroid	2.04887e-06	0.00052459	4.74854	Adipose_Visceral_Omentum	6.27432e-06	0.00102075	-4.51693	NA	NA	NA	1	1	1	0	3	1.66002	6.2191	-1.56986	-11.5681	1.78825	7.73641	NA	NA	0.09691	5e-10	0.116448	5.97901e-31	0.0737363	1.02263e-14	NA	NA	0.63351	7.12598e-08	0.719112	8.93529e-28	0.65484	5.20282e-12	NA	NA
IRF1	6.7219e-07	9.40908e-05	4.96923	Thyroid	2.04887e-06	0.00052459	4.74854	Adrenal_Gland	3.51441e-06	0.000637194	-4.63821	NA	NA	NA	1	1	1	0	3	1.66002	6.2191	-1.56986	-11.5681	1.7897	8.09521	NA	NA	0.09691	5e-10	0.116448	5.97901e-31	0.0735014	5.71674e-16	NA	NA	0.63351	7.12598e-08	0.719112	8.93529e-28	0.662559	2.78153e-13	NA	NA
IRF1	6.7219e-07	9.40908e-05	4.96923	Thyroid	2.04887e-06	0.00052459	4.74854	Artery_Aorta	8.85282e-05	0.00818057	-3.92006	NA	NA	NA	1	1	1	0	3	1.66002	6.2191	-1.56986	-11.5681	1.68618	7.33341	NA	NA	0.09691	5e-10	0.116448	5.97901e-31	0.0917618	2.24362e-13	NA	NA	0.63351	7.12598e-08	0.719112	8.93529e-28	0.685797	9.19857e-11	NA	NA
IRF1	6.7219e-07	9.40908e-05	4.96923	Thyroid	2.04887e-06	0.00052459	4.74854	Artery_Coronary	1.74701e-06	0.000364719	4.78068	NA	NA	NA	1	1	1	0	3	1.66002	6.2191	-1.56986	-11.5681	-1.47817	-8.08579	NA	NA	0.09691	5e-10	0.116448	5.97901e-31	0.139361	6.17646e-16	NA	NA	0.63351	7.12598e-08	0.719112	8.93529e-28	0.728287	3.77109e-13	NA	NA
IRF1	6.7219e-07	9.40908e-05	4.96923	Thyroid	2.04887e-06	0.00052459	4.74854	Artery_Tibial	1.61997e-06	0.000344216	-4.79584	NA	NA	NA	1	1	1	0	3	1.66002	6.2191	-1.56986	-11.5681	1.8904	8.45905	NA	NA	0.09691	5e-10	0.116448	5.97901e-31	0.058705	2.69553e-17	NA	NA	0.63351	7.12598e-08	0.719112	8.93529e-28	0.618535	1.58904e-14	NA	NA
IRF1	6.7219e-07	9.40908e-05	4.96923	Thyroid	2.04887e-06	0.00052459	4.74854	Brain_Caudate_basal_ganglia	8.85282e-05	0.00996238	-3.92006	NA	NA	NA	1	1	1	0	3	1.66002	6.2191	-1.56986	-11.5681	1.68618	7.33341	NA	NA	0.09691	5e-10	0.116448	5.97901e-31	0.0917618	2.24362e-13	NA	NA	0.63351	7.12598e-08	0.719112	8.93529e-28	0.70101	9.89005e-11	NA	NA
IRF1	6.7219e-07	9.40908e-05	4.96923	Thyroid	2.04887e-06	0.00052459	4.74854	Brain_Cerebellar_Hemisphere	3.08503e-06	0.00060341	4.66508	NA	NA	NA	1	1	1	0	3	1.66002	6.2191	-1.56986	-11.5681	-1.62124	-8.08641	NA	NA	0.09691	5e-10	0.116448	5.97901e-31	0.104967	6.14498e-16	NA	NA	0.63351	7.12598e-08	0.719112	8.93529e-28	0.690894	3.14411e-13	NA	NA
IRF1	6.7219e-07	9.40908e-05	4.96923	Thyroid	2.04887e-06	0.00052459	4.74854	Brain_Frontal_Cortex_BA9	4.12425e-06	0.000857557	-4.60502	NA	NA	NA	1	1	1	0	3	1.66002	6.2191	-1.56986	-11.5681	1.81716	8.07504	NA	NA	0.09691	5e-10	0.116448	5.97901e-31	0.0691929	6.7452e-16	NA	NA	0.63351	7.12598e-08	0.719112	8.93529e-28	0.649333	3.74134e-13	NA	NA
IRF1	6.7219e-07	9.40908e-05	4.96923	Thyroid	2.04887e-06	0.00052459	4.74854	Brain_Hypothalamus	1.74701e-06	0.000506657	4.78068	NA	NA	NA	1	1	1	0	3	1.66002	6.2191	-1.56986	-11.5681	-1.47817	-8.08579	NA	NA	0.09691	5e-10	0.116448	5.97901e-31	0.139361	6.17646e-16	NA	NA	0.63351	7.12598e-08	0.719112	8.93529e-28	0.742463	4.71643e-13	NA	NA
IRF1	6.7219e-07	9.40908e-05	4.96923	Thyroid	2.04887e-06	0.00052459	4.74854	Brain_Substantia_nigra	1.74701e-06	0.00049015	4.78068	NA	NA	NA	1	1	1	0	3	1.66002	6.2191	-1.56986	-11.5681	-1.47817	-8.08579	NA	NA	0.09691	5e-10	0.116448	5.97901e-31	0.139361	6.17646e-16	NA	NA	0.63351	7.12598e-08	0.719112	8.93529e-28	0.750638	5.10092e-13	NA	NA
IRF1	6.7219e-07	9.40908e-05	4.96923	Thyroid	2.04887e-06	0.00052459	4.74854	Breast_Mammary_Tissue	2.59758e-06	0.000516689	-4.70032	NA	NA	NA	1	1	1	0	3	1.66002	6.2191	-1.56986	-11.5681	1.65499	8.08049	NA	NA	0.09691	5e-10	0.116448	5.97901e-31	0.0979274	6.4507e-16	NA	NA	0.63351	7.12598e-08	0.719112	8.93529e-28	0.70009	3.29528e-13	NA	NA
IRF1	6.7219e-07	9.40908e-05	4.96923	Thyroid	2.04887e-06	0.00052459	4.74854	Cells_Cultured_fibroblasts	1.61997e-06	0.000346109	-4.79584	NA	NA	NA	1	1	1	0	3	1.66002	6.2191	-1.56986	-11.5681	1.8904	8.45905	NA	NA	0.09691	5e-10	0.116448	5.97901e-31	0.058705	2.69553e-17	NA	NA	0.63351	7.12598e-08	0.719112	8.93529e-28	0.612591	2.02932e-14	NA	NA
IRF1	6.7219e-07	9.40908e-05	4.96923	Thyroid	2.04887e-06	0.00052459	4.74854	Colon_Sigmoid	6.27432e-06	0.00104744	4.51693	NA	NA	NA	1	1	1	0	3	1.66002	6.2191	-1.56986	-11.5681	-1.78825	-7.73641	NA	NA	0.09691	5e-10	0.116448	5.97901e-31	0.0737363	1.02263e-14	NA	NA	0.63351	7.12598e-08	0.719112	8.93529e-28	0.653705	5.48447e-12	NA	NA
IRF1	6.7219e-07	9.40908e-05	4.96923	Thyroid	2.04887e-06	0.00052459	4.74854	Colon_Transverse	3.08503e-06	0.000633061	4.66508	NA	NA	NA	1	1	1	0	3	1.66002	6.2191	-1.56986	-11.5681	-1.62124	-8.08641	NA	NA	0.09691	5e-10	0.116448	5.97901e-31	0.104967	6.14498e-16	NA	NA	0.63351	7.12598e-08	0.719112	8.93529e-28	0.711663	3.628e-13	NA	NA
IRF1	6.7219e-07	9.40908e-05	4.96923	Thyroid	2.04887e-06	0.00052459	4.74854	Esophagus_Gastroesophageal_Junction	8.85282e-05	0.00797613	-3.92006	NA	NA	NA	1	1	1	0	3	1.66002	6.2191	-1.56986	-11.5681	1.68618	7.33341	NA	NA	0.09691	5e-10	0.116448	5.97901e-31	0.0917618	2.24362e-13	NA	NA	0.63351	7.12598e-08	0.719112	8.93529e-28	0.686027	8.73689e-11	NA	NA
IRF1	6.7219e-07	9.40908e-05	4.96923	Thyroid	2.04887e-06	0.00052459	4.74854	Esophagus_Mucosa	7.86094e-07	0.000177949	-4.93879	NA	NA	NA	1	1	1	0	3	1.66002	6.2191	-1.56986	-11.5681	1.44263	8.294	NA	NA	0.09691	5e-10	0.116448	5.97901e-31	0.149124	1.095e-16	NA	NA	0.63351	7.12598e-08	0.719112	8.93529e-28	0.751707	6.16423e-14	NA	NA
IRF1	6.7219e-07	9.40908e-05	4.96923	Thyroid	2.04887e-06	0.00052459	4.74854	Heart_Atrial_Appendage	2.59758e-06	0.000590016	-4.70032	NA	NA	NA	1	1	1	0	3	1.66002	6.2191	-1.56986	-11.5681	1.65499	8.08049	NA	NA	0.09691	5e-10	0.116448	5.97901e-31	0.0979274	6.4507e-16	NA	NA	0.63351	7.12598e-08	0.719112	8.93529e-28	0.694569	3.62428e-13	NA	NA
IRF1	6.7219e-07	9.40908e-05	4.96923	Thyroid	2.04887e-06	0.00052459	4.74854	Heart_Left_Ventricle	8.85282e-05	0.00896869	-3.92006	NA	NA	NA	1	1	1	0	3	1.66002	6.2191	-1.56986	-11.5681	1.68618	7.33341	NA	NA	0.09691	5e-10	0.116448	5.97901e-31	0.0917618	2.24362e-13	NA	NA	0.63351	7.12598e-08	0.719112	8.93529e-28	0.690443	8.75165e-11	NA	NA
IRF1	6.7219e-07	9.40908e-05	4.96923	Thyroid	2.04887e-06	0.00052459	4.74854	Kidney_Cortex	3.08503e-06	0.000821888	4.66508	NA	NA	NA	1	1	1	0	3	1.66002	6.2191	-1.56986	-11.5681	-1.62124	-8.08641	NA	NA	0.09691	5e-10	0.116448	5.97901e-31	0.104967	6.14498e-16	NA	NA	0.63351	7.12598e-08	0.719112	8.93529e-28	0.712799	5.42046e-13	NA	NA
IRF1	6.7219e-07	9.40908e-05	4.96923	Thyroid	2.04887e-06	0.00052459	4.74854	Lung	7.86094e-07	0.000177233	-4.93879	NA	NA	NA	1	1	1	0	3	1.66002	6.2191	-1.56986	-11.5681	1.44263	8.294	NA	NA	0.09691	5e-10	0.116448	5.97901e-31	0.149124	1.095e-16	NA	NA	0.63351	7.12598e-08	0.719112	8.93529e-28	0.735289	6.32983e-14	NA	NA
IRF1	6.7219e-07	9.40908e-05	4.96923	Thyroid	2.04887e-06	0.00052459	4.74854	Minor_Salivary_Gland	8.85282e-05	0.00862304	-3.92006	NA	NA	NA	1	1	1	0	3	1.66002	6.2191	-1.56986	-11.5681	1.68618	7.33341	NA	NA	0.09691	5e-10	0.116448	5.97901e-31	0.0917618	2.24362e-13	NA	NA	0.63351	7.12598e-08	0.719112	8.93529e-28	0.682166	1.13489e-10	NA	NA
IRF1	6.7219e-07	9.40908e-05	4.96923	Thyroid	2.04887e-06	0.00052459	4.74854	Nerve_Tibial	3.08503e-06	0.00059883	4.66508	NA	NA	NA	1	1	1	0	3	1.66002	6.2191	-1.56986	-11.5681	-1.62124	-8.08641	NA	NA	0.09691	5e-10	0.116448	5.97901e-31	0.104967	6.14498e-16	NA	NA	0.63351	7.12598e-08	0.719112	8.93529e-28	0.696987	3.3314e-13	NA	NA
IRF1	6.7219e-07	9.40908e-05	4.96923	Thyroid	2.04887e-06	0.00052459	4.74854	Ovary	1.61997e-06	0.000359622	-4.79584	NA	NA	NA	1	1	1	0	3	1.66002	6.2191	-1.56986	-11.5681	1.8904	8.45905	NA	NA	0.09691	5e-10	0.116448	5.97901e-31	0.058705	2.69553e-17	NA	NA	0.63351	7.12598e-08	0.719112	8.93529e-28	0.625181	1.94832e-14	NA	NA
IRF1	6.7219e-07	9.40908e-05	4.96923	Thyroid	2.04887e-06	0.00052459	4.74854	Pancreas	1.61997e-06	0.000428789	4.79584	NA	NA	NA	1	1	1	0	3	1.66002	6.2191	-1.56986	-11.5681	-1.8904	-8.45905	NA	NA	0.09691	5e-10	0.116448	5.97901e-31	0.058705	2.69553e-17	NA	NA	0.63351	7.12598e-08	0.719112	8.93529e-28	0.618978	1.70393e-14	NA	NA
IRF1	6.7219e-07	9.40908e-05	4.96923	Thyroid	2.04887e-06	0.00052459	4.74854	Pituitary	7.86094e-07	0.000192077	-4.93879	NA	NA	NA	1	1	1	0	3	1.66002	6.2191	-1.56986	-11.5681	1.44263	8.294	NA	NA	0.09691	5e-10	0.116448	5.97901e-31	0.149124	1.095e-16	NA	NA	0.63351	7.12598e-08	0.719112	8.93529e-28	0.75503	6.54557e-14	NA	NA
IRF1	6.7219e-07	9.40908e-05	4.96923	Thyroid	2.04887e-06	0.00052459	4.74854	Prostate	3.08503e-06	0.000615995	4.66508	NA	NA	NA	1	1	1	0	3	1.66002	6.2191	-1.56986	-11.5681	-1.62124	-8.08641	NA	NA	0.09691	5e-10	0.116448	5.97901e-31	0.104967	6.14498e-16	NA	NA	0.63351	7.12598e-08	0.719112	8.93529e-28	0.709176	3.46619e-13	NA	NA
IRF1	6.7219e-07	9.40908e-05	4.96923	Thyroid	2.04887e-06	0.00052459	4.74854	Skin_Not_Sun_Exposed_Suprapubic	2.83496e-06	0.00058487	-4.68243	NA	NA	NA	1	1	1	0	3	1.66002	6.2191	-1.56986	-11.5681	1.64577	7.87692	NA	NA	0.09691	5e-10	0.116448	5.97901e-31	0.0998107	3.35554e-15	NA	NA	0.63351	7.12598e-08	0.719112	8.93529e-28	0.697354	1.86982e-12	NA	NA
IRF1	6.7219e-07	9.40908e-05	4.96923	Thyroid	2.04887e-06	0.00052459	4.74854	Spleen	8.85282e-05	0.0086651	-3.92006	NA	NA	NA	1	1	1	0	3	1.66002	6.2191	-1.56986	-11.5681	1.68618	7.33341	NA	NA	0.09691	5e-10	0.116448	5.97901e-31	0.0917618	2.24362e-13	NA	NA	0.63351	7.12598e-08	0.719112	8.93529e-28	0.684713	9.35082e-11	NA	NA
IRF1	6.7219e-07	9.40908e-05	4.96923	Thyroid	2.04887e-06	0.00052459	4.74854	Uterus	4.04638e-06	0.000782023	4.60899	NA	NA	NA	1	1	1	0	3	1.66002	6.2191	-1.56986	-11.5681	-1.77142	-7.99194	NA	NA	0.09691	5e-10	0.116448	5.97901e-31	0.0764902	1.32827e-15	NA	NA	0.63351	7.12598e-08	0.719112	8.93529e-28	0.662091	7.34772e-13	NA	NA
IRF1	6.7219e-07	9.40908e-05	4.96923	Thyroid	2.04887e-06	0.00052459	4.74854	Vagina	4.04638e-06	0.000843469	4.60899	NA	NA	NA	1	1	1	0	3	1.66002	6.2191	-1.56986	-11.5681	-1.77142	-7.99194	NA	NA	0.09691	5e-10	0.116448	5.97901e-31	0.0764902	1.32827e-15	NA	NA	0.63351	7.12598e-08	0.719112	8.93529e-28	0.665668	8.23293e-13	NA	NA
IRF1	6.7219e-07	9.40908e-05	4.96923	Thyroid	2.04887e-06	0.00052459	4.74854	Whole_Blood	2.59758e-06	0.000570726	-4.70032	NA	NA	NA	1	1	1	0	3	1.66002	6.2191	-1.56986	-11.5681	1.65499	8.08049	NA	NA	0.09691	5e-10	0.116448	5.97901e-31	0.0979274	6.4507e-16	NA	NA	0.63351	7.12598e-08	0.719112	8.93529e-28	0.700814	3.65356e-13	NA	NA
IRF1	6.7219e-07	9.40908e-05	4.96923	Thyroid	2.04887e-06	0.00052459	4.74854	smultixcan	1.61997e-06	0.00035189	4.79584	NA	NA	NA	1	1	1	0	3	1.66002	6.2191	-1.56986	-11.5681	-1.8904	-8.45905	NA	NA	0.09691	5e-10	0.116448	5.97901e-31	0.058705	2.69553e-17	NA	NA	0.63351	7.12598e-08	0.719112	8.93529e-28	0.608616	1.67878e-14	NA	NA
IRF1	6.7219e-07	9.40908e-05	4.96923	Uterus	6.49202e-07	0.000225482	4.97597	Adipose_Subcutaneous	3.51441e-06	0.000668367	-4.63821	NA	NA	NA	1	1	1	0	3	1.66002	6.2191	-1.74183	-11.9657	1.7897	8.09521	NA	NA	0.09691	5e-10	0.0815382	5.37455e-33	0.0735014	5.71674e-16	NA	NA	0.63351	7.12598e-08	0.702215	1.49936e-29	0.648231	3.10773e-13	NA	NA
IRF1	6.7219e-07	9.40908e-05	4.96923	Uterus	6.49202e-07	0.000225482	4.97597	Adipose_Visceral_Omentum	6.27432e-06	0.00102075	-4.51693	NA	NA	NA	1	1	1	0	3	1.66002	6.2191	-1.74183	-11.9657	1.78825	7.73641	NA	NA	0.09691	5e-10	0.0815382	5.37455e-33	0.0737363	1.02263e-14	NA	NA	0.63351	7.12598e-08	0.702215	1.49936e-29	0.65484	5.20282e-12	NA	NA
IRF1	6.7219e-07	9.40908e-05	4.96923	Uterus	6.49202e-07	0.000225482	4.97597	Adrenal_Gland	3.51441e-06	0.000637194	-4.63821	NA	NA	NA	1	1	1	0	3	1.66002	6.2191	-1.74183	-11.9657	1.7897	8.09521	NA	NA	0.09691	5e-10	0.0815382	5.37455e-33	0.0735014	5.71674e-16	NA	NA	0.63351	7.12598e-08	0.702215	1.49936e-29	0.662559	2.78153e-13	NA	NA
IRF1	6.7219e-07	9.40908e-05	4.96923	Uterus	6.49202e-07	0.000225482	4.97597	Artery_Aorta	8.85282e-05	0.00818057	-3.92006	NA	NA	NA	1	1	1	0	3	1.66002	6.2191	-1.74183	-11.9657	1.68618	7.33341	NA	NA	0.09691	5e-10	0.0815382	5.37455e-33	0.0917618	2.24362e-13	NA	NA	0.63351	7.12598e-08	0.702215	1.49936e-29	0.685797	9.19857e-11	NA	NA
IRF1	6.7219e-07	9.40908e-05	4.96923	Uterus	6.49202e-07	0.000225482	4.97597	Artery_Coronary	1.74701e-06	0.000364719	4.78068	NA	NA	NA	1	1	1	0	3	1.66002	6.2191	-1.74183	-11.9657	-1.47817	-8.08579	NA	NA	0.09691	5e-10	0.0815382	5.37455e-33	0.139361	6.17646e-16	NA	NA	0.63351	7.12598e-08	0.702215	1.49936e-29	0.728287	3.77109e-13	NA	NA
IRF1	6.7219e-07	9.40908e-05	4.96923	Uterus	6.49202e-07	0.000225482	4.97597	Artery_Tibial	1.61997e-06	0.000344216	-4.79584	NA	NA	NA	1	1	1	0	3	1.66002	6.2191	-1.74183	-11.9657	1.8904	8.45905	NA	NA	0.09691	5e-10	0.0815382	5.37455e-33	0.058705	2.69553e-17	NA	NA	0.63351	7.12598e-08	0.702215	1.49936e-29	0.618535	1.58904e-14	NA	NA
IRF1	6.7219e-07	9.40908e-05	4.96923	Uterus	6.49202e-07	0.000225482	4.97597	Brain_Caudate_basal_ganglia	8.85282e-05	0.00996238	-3.92006	NA	NA	NA	1	1	1	0	3	1.66002	6.2191	-1.74183	-11.9657	1.68618	7.33341	NA	NA	0.09691	5e-10	0.0815382	5.37455e-33	0.0917618	2.24362e-13	NA	NA	0.63351	7.12598e-08	0.702215	1.49936e-29	0.70101	9.89005e-11	NA	NA
IRF1	6.7219e-07	9.40908e-05	4.96923	Uterus	6.49202e-07	0.000225482	4.97597	Brain_Cerebellar_Hemisphere	3.08503e-06	0.00060341	4.66508	NA	NA	NA	1	1	1	0	3	1.66002	6.2191	-1.74183	-11.9657	-1.62124	-8.08641	NA	NA	0.09691	5e-10	0.0815382	5.37455e-33	0.104967	6.14498e-16	NA	NA	0.63351	7.12598e-08	0.702215	1.49936e-29	0.690894	3.14411e-13	NA	NA
IRF1	6.7219e-07	9.40908e-05	4.96923	Uterus	6.49202e-07	0.000225482	4.97597	Brain_Frontal_Cortex_BA9	4.12425e-06	0.000857557	-4.60502	NA	NA	NA	1	1	1	0	3	1.66002	6.2191	-1.74183	-11.9657	1.81716	8.07504	NA	NA	0.09691	5e-10	0.0815382	5.37455e-33	0.0691929	6.7452e-16	NA	NA	0.63351	7.12598e-08	0.702215	1.49936e-29	0.649333	3.74134e-13	NA	NA
IRF1	6.7219e-07	9.40908e-05	4.96923	Uterus	6.49202e-07	0.000225482	4.97597	Brain_Hypothalamus	1.74701e-06	0.000506657	4.78068	NA	NA	NA	1	1	1	0	3	1.66002	6.2191	-1.74183	-11.9657	-1.47817	-8.08579	NA	NA	0.09691	5e-10	0.0815382	5.37455e-33	0.139361	6.17646e-16	NA	NA	0.63351	7.12598e-08	0.702215	1.49936e-29	0.742463	4.71643e-13	NA	NA
IRF1	6.7219e-07	9.40908e-05	4.96923	Uterus	6.49202e-07	0.000225482	4.97597	Brain_Substantia_nigra	1.74701e-06	0.00049015	4.78068	NA	NA	NA	1	1	1	0	3	1.66002	6.2191	-1.74183	-11.9657	-1.47817	-8.08579	NA	NA	0.09691	5e-10	0.0815382	5.37455e-33	0.139361	6.17646e-16	NA	NA	0.63351	7.12598e-08	0.702215	1.49936e-29	0.750638	5.10092e-13	NA	NA
IRF1	6.7219e-07	9.40908e-05	4.96923	Uterus	6.49202e-07	0.000225482	4.97597	Breast_Mammary_Tissue	2.59758e-06	0.000516689	-4.70032	NA	NA	NA	1	1	1	0	3	1.66002	6.2191	-1.74183	-11.9657	1.65499	8.08049	NA	NA	0.09691	5e-10	0.0815382	5.37455e-33	0.0979274	6.4507e-16	NA	NA	0.63351	7.12598e-08	0.702215	1.49936e-29	0.70009	3.29528e-13	NA	NA
IRF1	6.7219e-07	9.40908e-05	4.96923	Uterus	6.49202e-07	0.000225482	4.97597	Cells_Cultured_fibroblasts	1.61997e-06	0.000346109	-4.79584	NA	NA	NA	1	1	1	0	3	1.66002	6.2191	-1.74183	-11.9657	1.8904	8.45905	NA	NA	0.09691	5e-10	0.0815382	5.37455e-33	0.058705	2.69553e-17	NA	NA	0.63351	7.12598e-08	0.702215	1.49936e-29	0.612591	2.02932e-14	NA	NA
IRF1	6.7219e-07	9.40908e-05	4.96923	Uterus	6.49202e-07	0.000225482	4.97597	Colon_Sigmoid	6.27432e-06	0.00104744	4.51693	NA	NA	NA	1	1	1	0	3	1.66002	6.2191	-1.74183	-11.9657	-1.78825	-7.73641	NA	NA	0.09691	5e-10	0.0815382	5.37455e-33	0.0737363	1.02263e-14	NA	NA	0.63351	7.12598e-08	0.702215	1.49936e-29	0.653705	5.48447e-12	NA	NA
IRF1	6.7219e-07	9.40908e-05	4.96923	Uterus	6.49202e-07	0.000225482	4.97597	Colon_Transverse	3.08503e-06	0.000633061	4.66508	NA	NA	NA	1	1	1	0	3	1.66002	6.2191	-1.74183	-11.9657	-1.62124	-8.08641	NA	NA	0.09691	5e-10	0.0815382	5.37455e-33	0.104967	6.14498e-16	NA	NA	0.63351	7.12598e-08	0.702215	1.49936e-29	0.711663	3.628e-13	NA	NA
IRF1	6.7219e-07	9.40908e-05	4.96923	Uterus	6.49202e-07	0.000225482	4.97597	Esophagus_Gastroesophageal_Junction	8.85282e-05	0.00797613	-3.92006	NA	NA	NA	1	1	1	0	3	1.66002	6.2191	-1.74183	-11.9657	1.68618	7.33341	NA	NA	0.09691	5e-10	0.0815382	5.37455e-33	0.0917618	2.24362e-13	NA	NA	0.63351	7.12598e-08	0.702215	1.49936e-29	0.686027	8.73689e-11	NA	NA
IRF1	6.7219e-07	9.40908e-05	4.96923	Uterus	6.49202e-07	0.000225482	4.97597	Esophagus_Mucosa	7.86094e-07	0.000177949	-4.93879	NA	NA	NA	1	1	1	0	3	1.66002	6.2191	-1.74183	-11.9657	1.44263	8.294	NA	NA	0.09691	5e-10	0.0815382	5.37455e-33	0.149124	1.095e-16	NA	NA	0.63351	7.12598e-08	0.702215	1.49936e-29	0.751707	6.16423e-14	NA	NA
IRF1	6.7219e-07	9.40908e-05	4.96923	Uterus	6.49202e-07	0.000225482	4.97597	Heart_Atrial_Appendage	2.59758e-06	0.000590016	-4.70032	NA	NA	NA	1	1	1	0	3	1.66002	6.2191	-1.74183	-11.9657	1.65499	8.08049	NA	NA	0.09691	5e-10	0.0815382	5.37455e-33	0.0979274	6.4507e-16	NA	NA	0.63351	7.12598e-08	0.702215	1.49936e-29	0.694569	3.62428e-13	NA	NA
IRF1	6.7219e-07	9.40908e-05	4.96923	Uterus	6.49202e-07	0.000225482	4.97597	Heart_Left_Ventricle	8.85282e-05	0.00896869	-3.92006	NA	NA	NA	1	1	1	0	3	1.66002	6.2191	-1.74183	-11.9657	1.68618	7.33341	NA	NA	0.09691	5e-10	0.0815382	5.37455e-33	0.0917618	2.24362e-13	NA	NA	0.63351	7.12598e-08	0.702215	1.49936e-29	0.690443	8.75165e-11	NA	NA
IRF1	6.7219e-07	9.40908e-05	4.96923	Uterus	6.49202e-07	0.000225482	4.97597	Kidney_Cortex	3.08503e-06	0.000821888	4.66508	NA	NA	NA	1	1	1	0	3	1.66002	6.2191	-1.74183	-11.9657	-1.62124	-8.08641	NA	NA	0.09691	5e-10	0.0815382	5.37455e-33	0.104967	6.14498e-16	NA	NA	0.63351	7.12598e-08	0.702215	1.49936e-29	0.712799	5.42046e-13	NA	NA
IRF1	6.7219e-07	9.40908e-05	4.96923	Uterus	6.49202e-07	0.000225482	4.97597	Lung	7.86094e-07	0.000177233	-4.93879	NA	NA	NA	1	1	1	0	3	1.66002	6.2191	-1.74183	-11.9657	1.44263	8.294	NA	NA	0.09691	5e-10	0.0815382	5.37455e-33	0.149124	1.095e-16	NA	NA	0.63351	7.12598e-08	0.702215	1.49936e-29	0.735289	6.32983e-14	NA	NA
IRF1	6.7219e-07	9.40908e-05	4.96923	Uterus	6.49202e-07	0.000225482	4.97597	Minor_Salivary_Gland	8.85282e-05	0.00862304	-3.92006	NA	NA	NA	1	1	1	0	3	1.66002	6.2191	-1.74183	-11.9657	1.68618	7.33341	NA	NA	0.09691	5e-10	0.0815382	5.37455e-33	0.0917618	2.24362e-13	NA	NA	0.63351	7.12598e-08	0.702215	1.49936e-29	0.682166	1.13489e-10	NA	NA
IRF1	6.7219e-07	9.40908e-05	4.96923	Uterus	6.49202e-07	0.000225482	4.97597	Nerve_Tibial	3.08503e-06	0.00059883	4.66508	NA	NA	NA	1	1	1	0	3	1.66002	6.2191	-1.74183	-11.9657	-1.62124	-8.08641	NA	NA	0.09691	5e-10	0.0815382	5.37455e-33	0.104967	6.14498e-16	NA	NA	0.63351	7.12598e-08	0.702215	1.49936e-29	0.696987	3.3314e-13	NA	NA
IRF1	6.7219e-07	9.40908e-05	4.96923	Uterus	6.49202e-07	0.000225482	4.97597	Ovary	1.61997e-06	0.000359622	-4.79584	NA	NA	NA	1	1	1	0	3	1.66002	6.2191	-1.74183	-11.9657	1.8904	8.45905	NA	NA	0.09691	5e-10	0.0815382	5.37455e-33	0.058705	2.69553e-17	NA	NA	0.63351	7.12598e-08	0.702215	1.49936e-29	0.625181	1.94832e-14	NA	NA
IRF1	6.7219e-07	9.40908e-05	4.96923	Uterus	6.49202e-07	0.000225482	4.97597	Pancreas	1.61997e-06	0.000428789	4.79584	NA	NA	NA	1	1	1	0	3	1.66002	6.2191	-1.74183	-11.9657	-1.8904	-8.45905	NA	NA	0.09691	5e-10	0.0815382	5.37455e-33	0.058705	2.69553e-17	NA	NA	0.63351	7.12598e-08	0.702215	1.49936e-29	0.618978	1.70393e-14	NA	NA
IRF1	6.7219e-07	9.40908e-05	4.96923	Uterus	6.49202e-07	0.000225482	4.97597	Pituitary	7.86094e-07	0.000192077	-4.93879	NA	NA	NA	1	1	1	0	3	1.66002	6.2191	-1.74183	-11.9657	1.44263	8.294	NA	NA	0.09691	5e-10	0.0815382	5.37455e-33	0.149124	1.095e-16	NA	NA	0.63351	7.12598e-08	0.702215	1.49936e-29	0.75503	6.54557e-14	NA	NA
IRF1	6.7219e-07	9.40908e-05	4.96923	Uterus	6.49202e-07	0.000225482	4.97597	Prostate	3.08503e-06	0.000615995	4.66508	NA	NA	NA	1	1	1	0	3	1.66002	6.2191	-1.74183	-11.9657	-1.62124	-8.08641	NA	NA	0.09691	5e-10	0.0815382	5.37455e-33	0.104967	6.14498e-16	NA	NA	0.63351	7.12598e-08	0.702215	1.49936e-29	0.709176	3.46619e-13	NA	NA
IRF1	6.7219e-07	9.40908e-05	4.96923	Uterus	6.49202e-07	0.000225482	4.97597	Skin_Not_Sun_Exposed_Suprapubic	2.83496e-06	0.00058487	-4.68243	NA	NA	NA	1	1	1	0	3	1.66002	6.2191	-1.74183	-11.9657	1.64577	7.87692	NA	NA	0.09691	5e-10	0.0815382	5.37455e-33	0.0998107	3.35554e-15	NA	NA	0.63351	7.12598e-08	0.702215	1.49936e-29	0.697354	1.86982e-12	NA	NA
IRF1	6.7219e-07	9.40908e-05	4.96923	Uterus	6.49202e-07	0.000225482	4.97597	Spleen	8.85282e-05	0.0086651	-3.92006	NA	NA	NA	1	1	1	0	3	1.66002	6.2191	-1.74183	-11.9657	1.68618	7.33341	NA	NA	0.09691	5e-10	0.0815382	5.37455e-33	0.0917618	2.24362e-13	NA	NA	0.63351	7.12598e-08	0.702215	1.49936e-29	0.684713	9.35082e-11	NA	NA
IRF1	6.7219e-07	9.40908e-05	4.96923	Uterus	6.49202e-07	0.000225482	4.97597	Uterus	4.04638e-06	0.000782023	4.60899	NA	NA	NA	1	1	1	0	3	1.66002	6.2191	-1.74183	-11.9657	-1.77142	-7.99194	NA	NA	0.09691	5e-10	0.0815382	5.37455e-33	0.0764902	1.32827e-15	NA	NA	0.63351	7.12598e-08	0.702215	1.49936e-29	0.662091	7.34772e-13	NA	NA
IRF1	6.7219e-07	9.40908e-05	4.96923	Uterus	6.49202e-07	0.000225482	4.97597	Vagina	4.04638e-06	0.000843469	4.60899	NA	NA	NA	1	1	1	0	3	1.66002	6.2191	-1.74183	-11.9657	-1.77142	-7.99194	NA	NA	0.09691	5e-10	0.0815382	5.37455e-33	0.0764902	1.32827e-15	NA	NA	0.63351	7.12598e-08	0.702215	1.49936e-29	0.665668	8.23293e-13	NA	NA
IRF1	6.7219e-07	9.40908e-05	4.96923	Uterus	6.49202e-07	0.000225482	4.97597	Whole_Blood	2.59758e-06	0.000570726	-4.70032	NA	NA	NA	1	1	1	0	3	1.66002	6.2191	-1.74183	-11.9657	1.65499	8.08049	NA	NA	0.09691	5e-10	0.0815382	5.37455e-33	0.0979274	6.4507e-16	NA	NA	0.63351	7.12598e-08	0.702215	1.49936e-29	0.700814	3.65356e-13	NA	NA
IRF1	6.7219e-07	9.40908e-05	4.96923	Uterus	6.49202e-07	0.000225482	4.97597	smultixcan	1.61997e-06	0.00035189	4.79584	NA	NA	NA	1	1	1	0	3	1.66002	6.2191	-1.74183	-11.9657	-1.8904	-8.45905	NA	NA	0.09691	5e-10	0.0815382	5.37455e-33	0.058705	2.69553e-17	NA	NA	0.63351	7.12598e-08	0.702215	1.49936e-29	0.608616	1.67878e-14	NA	NA
IRF1	6.7219e-07	9.40908e-05	4.96923	smultixcan	7.45507e-07	0.000107577	4.96572	Adipose_Subcutaneous	3.51441e-06	0.000668367	-4.63821	NA	NA	NA	1	1	1	0	3	1.66002	6.2191	-1.54113	-10.81	1.7897	8.09521	NA	NA	0.09691	5e-10	0.113537	7.85754e-38	0.0735014	5.71674e-16	NA	NA	0.63351	7.12598e-08	0.619663	8.56708e-35	0.648231	3.10773e-13	NA	NA
IRF1	6.7219e-07	9.40908e-05	4.96923	smultixcan	7.45507e-07	0.000107577	4.96572	Adipose_Visceral_Omentum	6.27432e-06	0.00102075	-4.51693	NA	NA	NA	1	1	1	0	3	1.66002	6.2191	-1.54113	-10.81	1.78825	7.73641	NA	NA	0.09691	5e-10	0.113537	7.85754e-38	0.0737363	1.02263e-14	NA	NA	0.63351	7.12598e-08	0.619663	8.56708e-35	0.65484	5.20282e-12	NA	NA
IRF1	6.7219e-07	9.40908e-05	4.96923	smultixcan	7.45507e-07	0.000107577	4.96572	Adrenal_Gland	3.51441e-06	0.000637194	-4.63821	NA	NA	NA	1	1	1	0	3	1.66002	6.2191	-1.54113	-10.81	1.7897	8.09521	NA	NA	0.09691	5e-10	0.113537	7.85754e-38	0.0735014	5.71674e-16	NA	NA	0.63351	7.12598e-08	0.619663	8.56708e-35	0.662559	2.78153e-13	NA	NA
IRF1	6.7219e-07	9.40908e-05	4.96923	smultixcan	7.45507e-07	0.000107577	4.96572	Artery_Aorta	8.85282e-05	0.00818057	-3.92006	NA	NA	NA	1	1	1	0	3	1.66002	6.2191	-1.54113	-10.81	1.68618	7.33341	NA	NA	0.09691	5e-10	0.113537	7.85754e-38	0.0917618	2.24362e-13	NA	NA	0.63351	7.12598e-08	0.619663	8.56708e-35	0.685797	9.19857e-11	NA	NA
IRF1	6.7219e-07	9.40908e-05	4.96923	smultixcan	7.45507e-07	0.000107577	4.96572	Artery_Coronary	1.74701e-06	0.000364719	4.78068	NA	NA	NA	1	1	1	0	3	1.66002	6.2191	-1.54113	-10.81	-1.47817	-8.08579	NA	NA	0.09691	5e-10	0.113537	7.85754e-38	0.139361	6.17646e-16	NA	NA	0.63351	7.12598e-08	0.619663	8.56708e-35	0.728287	3.77109e-13	NA	NA
IRF1	6.7219e-07	9.40908e-05	4.96923	smultixcan	7.45507e-07	0.000107577	4.96572	Artery_Tibial	1.61997e-06	0.000344216	-4.79584	NA	NA	NA	1	1	1	0	3	1.66002	6.2191	-1.54113	-10.81	1.8904	8.45905	NA	NA	0.09691	5e-10	0.113537	7.85754e-38	0.058705	2.69553e-17	NA	NA	0.63351	7.12598e-08	0.619663	8.56708e-35	0.618535	1.58904e-14	NA	NA
IRF1	6.7219e-07	9.40908e-05	4.96923	smultixcan	7.45507e-07	0.000107577	4.96572	Brain_Caudate_basal_ganglia	8.85282e-05	0.00996238	-3.92006	NA	NA	NA	1	1	1	0	3	1.66002	6.2191	-1.54113	-10.81	1.68618	7.33341	NA	NA	0.09691	5e-10	0.113537	7.85754e-38	0.0917618	2.24362e-13	NA	NA	0.63351	7.12598e-08	0.619663	8.56708e-35	0.70101	9.89005e-11	NA	NA
IRF1	6.7219e-07	9.40908e-05	4.96923	smultixcan	7.45507e-07	0.000107577	4.96572	Brain_Cerebellar_Hemisphere	3.08503e-06	0.00060341	4.66508	NA	NA	NA	1	1	1	0	3	1.66002	6.2191	-1.54113	-10.81	-1.62124	-8.08641	NA	NA	0.09691	5e-10	0.113537	7.85754e-38	0.104967	6.14498e-16	NA	NA	0.63351	7.12598e-08	0.619663	8.56708e-35	0.690894	3.14411e-13	NA	NA
IRF1	6.7219e-07	9.40908e-05	4.96923	smultixcan	7.45507e-07	0.000107577	4.96572	Brain_Frontal_Cortex_BA9	4.12425e-06	0.000857557	-4.60502	NA	NA	NA	1	1	1	0	3	1.66002	6.2191	-1.54113	-10.81	1.81716	8.07504	NA	NA	0.09691	5e-10	0.113537	7.85754e-38	0.0691929	6.7452e-16	NA	NA	0.63351	7.12598e-08	0.619663	8.56708e-35	0.649333	3.74134e-13	NA	NA
IRF1	6.7219e-07	9.40908e-05	4.96923	smultixcan	7.45507e-07	0.000107577	4.96572	Brain_Hypothalamus	1.74701e-06	0.000506657	4.78068	NA	NA	NA	1	1	1	0	3	1.66002	6.2191	-1.54113	-10.81	-1.47817	-8.08579	NA	NA	0.09691	5e-10	0.113537	7.85754e-38	0.139361	6.17646e-16	NA	NA	0.63351	7.12598e-08	0.619663	8.56708e-35	0.742463	4.71643e-13	NA	NA
IRF1	6.7219e-07	9.40908e-05	4.96923	smultixcan	7.45507e-07	0.000107577	4.96572	Brain_Substantia_nigra	1.74701e-06	0.00049015	4.78068	NA	NA	NA	1	1	1	0	3	1.66002	6.2191	-1.54113	-10.81	-1.47817	-8.08579	NA	NA	0.09691	5e-10	0.113537	7.85754e-38	0.139361	6.17646e-16	NA	NA	0.63351	7.12598e-08	0.619663	8.56708e-35	0.750638	5.10092e-13	NA	NA
IRF1	6.7219e-07	9.40908e-05	4.96923	smultixcan	7.45507e-07	0.000107577	4.96572	Breast_Mammary_Tissue	2.59758e-06	0.000516689	-4.70032	NA	NA	NA	1	1	1	0	3	1.66002	6.2191	-1.54113	-10.81	1.65499	8.08049	NA	NA	0.09691	5e-10	0.113537	7.85754e-38	0.0979274	6.4507e-16	NA	NA	0.63351	7.12598e-08	0.619663	8.56708e-35	0.70009	3.29528e-13	NA	NA
IRF1	6.7219e-07	9.40908e-05	4.96923	smultixcan	7.45507e-07	0.000107577	4.96572	Cells_Cultured_fibroblasts	1.61997e-06	0.000346109	-4.79584	NA	NA	NA	1	1	1	0	3	1.66002	6.2191	-1.54113	-10.81	1.8904	8.45905	NA	NA	0.09691	5e-10	0.113537	7.85754e-38	0.058705	2.69553e-17	NA	NA	0.63351	7.12598e-08	0.619663	8.56708e-35	0.612591	2.02932e-14	NA	NA
IRF1	6.7219e-07	9.40908e-05	4.96923	smultixcan	7.45507e-07	0.000107577	4.96572	Colon_Sigmoid	6.27432e-06	0.00104744	4.51693	NA	NA	NA	1	1	1	0	3	1.66002	6.2191	-1.54113	-10.81	-1.78825	-7.73641	NA	NA	0.09691	5e-10	0.113537	7.85754e-38	0.0737363	1.02263e-14	NA	NA	0.63351	7.12598e-08	0.619663	8.56708e-35	0.653705	5.48447e-12	NA	NA
IRF1	6.7219e-07	9.40908e-05	4.96923	smultixcan	7.45507e-07	0.000107577	4.96572	Colon_Transverse	3.08503e-06	0.000633061	4.66508	NA	NA	NA	1	1	1	0	3	1.66002	6.2191	-1.54113	-10.81	-1.62124	-8.08641	NA	NA	0.09691	5e-10	0.113537	7.85754e-38	0.104967	6.14498e-16	NA	NA	0.63351	7.12598e-08	0.619663	8.56708e-35	0.711663	3.628e-13	NA	NA
IRF1	6.7219e-07	9.40908e-05	4.96923	smultixcan	7.45507e-07	0.000107577	4.96572	Esophagus_Gastroesophageal_Junction	8.85282e-05	0.00797613	-3.92006	NA	NA	NA	1	1	1	0	3	1.66002	6.2191	-1.54113	-10.81	1.68618	7.33341	NA	NA	0.09691	5e-10	0.113537	7.85754e-38	0.0917618	2.24362e-13	NA	NA	0.63351	7.12598e-08	0.619663	8.56708e-35	0.686027	8.73689e-11	NA	NA
IRF1	6.7219e-07	9.40908e-05	4.96923	smultixcan	7.45507e-07	0.000107577	4.96572	Esophagus_Mucosa	7.86094e-07	0.000177949	-4.93879	NA	NA	NA	1	1	1	0	3	1.66002	6.2191	-1.54113	-10.81	1.44263	8.294	NA	NA	0.09691	5e-10	0.113537	7.85754e-38	0.149124	1.095e-16	NA	NA	0.63351	7.12598e-08	0.619663	8.56708e-35	0.751707	6.16423e-14	NA	NA
IRF1	6.7219e-07	9.40908e-05	4.96923	smultixcan	7.45507e-07	0.000107577	4.96572	Heart_Atrial_Appendage	2.59758e-06	0.000590016	-4.70032	NA	NA	NA	1	1	1	0	3	1.66002	6.2191	-1.54113	-10.81	1.65499	8.08049	NA	NA	0.09691	5e-10	0.113537	7.85754e-38	0.0979274	6.4507e-16	NA	NA	0.63351	7.12598e-08	0.619663	8.56708e-35	0.694569	3.62428e-13	NA	NA
IRF1	6.7219e-07	9.40908e-05	4.96923	smultixcan	7.45507e-07	0.000107577	4.96572	Heart_Left_Ventricle	8.85282e-05	0.00896869	-3.92006	NA	NA	NA	1	1	1	0	3	1.66002	6.2191	-1.54113	-10.81	1.68618	7.33341	NA	NA	0.09691	5e-10	0.113537	7.85754e-38	0.0917618	2.24362e-13	NA	NA	0.63351	7.12598e-08	0.619663	8.56708e-35	0.690443	8.75165e-11	NA	NA
IRF1	6.7219e-07	9.40908e-05	4.96923	smultixcan	7.45507e-07	0.000107577	4.96572	Kidney_Cortex	3.08503e-06	0.000821888	4.66508	NA	NA	NA	1	1	1	0	3	1.66002	6.2191	-1.54113	-10.81	-1.62124	-8.08641	NA	NA	0.09691	5e-10	0.113537	7.85754e-38	0.104967	6.14498e-16	NA	NA	0.63351	7.12598e-08	0.619663	8.56708e-35	0.712799	5.42046e-13	NA	NA
IRF1	6.7219e-07	9.40908e-05	4.96923	smultixcan	7.45507e-07	0.000107577	4.96572	Lung	7.86094e-07	0.000177233	-4.93879	NA	NA	NA	1	1	1	0	3	1.66002	6.2191	-1.54113	-10.81	1.44263	8.294	NA	NA	0.09691	5e-10	0.113537	7.85754e-38	0.149124	1.095e-16	NA	NA	0.63351	7.12598e-08	0.619663	8.56708e-35	0.735289	6.32983e-14	NA	NA
IRF1	6.7219e-07	9.40908e-05	4.96923	smultixcan	7.45507e-07	0.000107577	4.96572	Minor_Salivary_Gland	8.85282e-05	0.00862304	-3.92006	NA	NA	NA	1	1	1	0	3	1.66002	6.2191	-1.54113	-10.81	1.68618	7.33341	NA	NA	0.09691	5e-10	0.113537	7.85754e-38	0.0917618	2.24362e-13	NA	NA	0.63351	7.12598e-08	0.619663	8.56708e-35	0.682166	1.13489e-10	NA	NA
IRF1	6.7219e-07	9.40908e-05	4.96923	smultixcan	7.45507e-07	0.000107577	4.96572	Nerve_Tibial	3.08503e-06	0.00059883	4.66508	NA	NA	NA	1	1	1	0	3	1.66002	6.2191	-1.54113	-10.81	-1.62124	-8.08641	NA	NA	0.09691	5e-10	0.113537	7.85754e-38	0.104967	6.14498e-16	NA	NA	0.63351	7.12598e-08	0.619663	8.56708e-35	0.696987	3.3314e-13	NA	NA
IRF1	6.7219e-07	9.40908e-05	4.96923	smultixcan	7.45507e-07	0.000107577	4.96572	Ovary	1.61997e-06	0.000359622	-4.79584	NA	NA	NA	1	1	1	0	3	1.66002	6.2191	-1.54113	-10.81	1.8904	8.45905	NA	NA	0.09691	5e-10	0.113537	7.85754e-38	0.058705	2.69553e-17	NA	NA	0.63351	7.12598e-08	0.619663	8.56708e-35	0.625181	1.94832e-14	NA	NA
IRF1	6.7219e-07	9.40908e-05	4.96923	smultixcan	7.45507e-07	0.000107577	4.96572	Pancreas	1.61997e-06	0.000428789	4.79584	NA	NA	NA	1	1	1	0	3	1.66002	6.2191	-1.54113	-10.81	-1.8904	-8.45905	NA	NA	0.09691	5e-10	0.113537	7.85754e-38	0.058705	2.69553e-17	NA	NA	0.63351	7.12598e-08	0.619663	8.56708e-35	0.618978	1.70393e-14	NA	NA
IRF1	6.7219e-07	9.40908e-05	4.96923	smultixcan	7.45507e-07	0.000107577	4.96572	Pituitary	7.86094e-07	0.000192077	-4.93879	NA	NA	NA	1	1	1	0	3	1.66002	6.2191	-1.54113	-10.81	1.44263	8.294	NA	NA	0.09691	5e-10	0.113537	7.85754e-38	0.149124	1.095e-16	NA	NA	0.63351	7.12598e-08	0.619663	8.56708e-35	0.75503	6.54557e-14	NA	NA
IRF1	6.7219e-07	9.40908e-05	4.96923	smultixcan	7.45507e-07	0.000107577	4.96572	Prostate	3.08503e-06	0.000615995	4.66508	NA	NA	NA	1	1	1	0	3	1.66002	6.2191	-1.54113	-10.81	-1.62124	-8.08641	NA	NA	0.09691	5e-10	0.113537	7.85754e-38	0.104967	6.14498e-16	NA	NA	0.63351	7.12598e-08	0.619663	8.56708e-35	0.709176	3.46619e-13	NA	NA
IRF1	6.7219e-07	9.40908e-05	4.96923	smultixcan	7.45507e-07	0.000107577	4.96572	Skin_Not_Sun_Exposed_Suprapubic	2.83496e-06	0.00058487	-4.68243	NA	NA	NA	1	1	1	0	3	1.66002	6.2191	-1.54113	-10.81	1.64577	7.87692	NA	NA	0.09691	5e-10	0.113537	7.85754e-38	0.0998107	3.35554e-15	NA	NA	0.63351	7.12598e-08	0.619663	8.56708e-35	0.697354	1.86982e-12	NA	NA
IRF1	6.7219e-07	9.40908e-05	4.96923	smultixcan	7.45507e-07	0.000107577	4.96572	Spleen	8.85282e-05	0.0086651	-3.92006	NA	NA	NA	1	1	1	0	3	1.66002	6.2191	-1.54113	-10.81	1.68618	7.33341	NA	NA	0.09691	5e-10	0.113537	7.85754e-38	0.0917618	2.24362e-13	NA	NA	0.63351	7.12598e-08	0.619663	8.56708e-35	0.684713	9.35082e-11	NA	NA
IRF1	6.7219e-07	9.40908e-05	4.96923	smultixcan	7.45507e-07	0.000107577	4.96572	Uterus	4.04638e-06	0.000782023	4.60899	NA	NA	NA	1	1	1	0	3	1.66002	6.2191	-1.54113	-10.81	-1.77142	-7.99194	NA	NA	0.09691	5e-10	0.113537	7.85754e-38	0.0764902	1.32827e-15	NA	NA	0.63351	7.12598e-08	0.619663	8.56708e-35	0.662091	7.34772e-13	NA	NA
IRF1	6.7219e-07	9.40908e-05	4.96923	smultixcan	7.45507e-07	0.000107577	4.96572	Vagina	4.04638e-06	0.000843469	4.60899	NA	NA	NA	1	1	1	0	3	1.66002	6.2191	-1.54113	-10.81	-1.77142	-7.99194	NA	NA	0.09691	5e-10	0.113537	7.85754e-38	0.0764902	1.32827e-15	NA	NA	0.63351	7.12598e-08	0.619663	8.56708e-35	0.665668	8.23293e-13	NA	NA
IRF1	6.7219e-07	9.40908e-05	4.96923	smultixcan	7.45507e-07	0.000107577	4.96572	Whole_Blood	2.59758e-06	0.000570726	-4.70032	NA	NA	NA	1	1	1	0	3	1.66002	6.2191	-1.54113	-10.81	1.65499	8.08049	NA	NA	0.09691	5e-10	0.113537	7.85754e-38	0.0979274	6.4507e-16	NA	NA	0.63351	7.12598e-08	0.619663	8.56708e-35	0.700814	3.65356e-13	NA	NA
IRF1	6.7219e-07	9.40908e-05	4.96923	smultixcan	7.45507e-07	0.000107577	4.96572	smultixcan	1.61997e-06	0.00035189	4.79584	NA	NA	NA	1	1	1	0	3	1.66002	6.2191	-1.54113	-10.81	-1.8904	-8.45905	NA	NA	0.09691	5e-10	0.113537	7.85754e-38	0.058705	2.69553e-17	NA	NA	0.63351	7.12598e-08	0.619663	8.56708e-35	0.608616	1.67878e-14	NA	NA
TNFRSF4	7.0275e-07	9.7606e-05	4.9606	Adipose_Subcutaneous	4.31823e-08	1.58454e-05	5.47732	Adipose_Visceral_Omentum	2.79244e-05	0.00344698	4.18976	NA	NA	NA	1	1	1	0	3	0.602773	-6.69831	1.06633	-6.7475	0.613248	-5.39698	NA	NA	0.54666	2.1085e-11	0.286274	1.50414e-11	0.539713	6.77708e-08	NA	NA	0.845483	5.16706e-09	0.860928	6.05227e-09	0.92275	9.90269e-06	NA	NA
TNFRSF4	7.0275e-07	9.7606e-05	4.9606	Adipose_Subcutaneous	4.31823e-08	1.58454e-05	5.47732	Adrenal_Gland	2.79244e-05	0.00327756	4.18976	NA	NA	NA	1	1	1	0	3	0.602773	-6.69831	1.06633	-6.7475	0.613248	-5.39698	NA	NA	0.54666	2.1085e-11	0.286274	1.50414e-11	0.539713	6.77708e-08	NA	NA	0.845483	5.16706e-09	0.860928	6.05227e-09	0.928552	1.02394e-05	NA	NA
TNFRSF4	7.0275e-07	9.7606e-05	4.9606	Adipose_Subcutaneous	4.31823e-08	1.58454e-05	5.47732	Breast_Mammary_Tissue	2.79244e-05	0.0034089	4.18976	NA	NA	NA	1	1	1	0	3	0.602773	-6.69831	1.06633	-6.7475	0.613248	-5.39698	NA	NA	0.54666	2.1085e-11	0.286274	1.50414e-11	0.539713	6.77708e-08	NA	NA	0.845483	5.16706e-09	0.860928	6.05227e-09	0.92958	9.55513e-06	NA	NA
TNFRSF4	7.0275e-07	9.7606e-05	4.9606	Adipose_Subcutaneous	4.31823e-08	1.58454e-05	5.47732	Cells_EBV-transformed_lymphocytes	2.79244e-05	0.00324482	-4.18976	NA	NA	NA	1	1	1	0	3	0.602773	-6.69831	1.06633	-6.7475	-0.613248	5.39698	NA	NA	0.54666	2.1085e-11	0.286274	1.50414e-11	0.539713	6.77708e-08	NA	NA	0.845483	5.16706e-09	0.860928	6.05227e-09	0.923329	8.49017e-06	NA	NA
TNFRSF4	7.0275e-07	9.7606e-05	4.9606	Adipose_Subcutaneous	4.31823e-08	1.58454e-05	5.47732	Esophagus_Gastroesophageal_Junction	2.79244e-05	0.00344091	4.18976	NA	NA	NA	1	1	1	0	3	0.602773	-6.69831	1.06633	-6.7475	0.613248	-5.39698	NA	NA	0.54666	2.1085e-11	0.286274	1.50414e-11	0.539713	6.77708e-08	NA	NA	0.845483	5.16706e-09	0.860928	6.05227e-09	0.931185	9.27175e-06	NA	NA
TNFRSF4	7.0275e-07	9.7606e-05	4.9606	Adipose_Subcutaneous	4.31823e-08	1.58454e-05	5.47732	Heart_Atrial_Appendage	2.79244e-05	0.00399726	4.18976	NA	NA	NA	1	1	1	0	3	0.602773	-6.69831	1.06633	-6.7475	0.613248	-5.39698	NA	NA	0.54666	2.1085e-11	0.286274	1.50414e-11	0.539713	6.77708e-08	NA	NA	0.845483	5.16706e-09	0.860928	6.05227e-09	0.93247	1.05747e-05	NA	NA
TNFRSF4	7.0275e-07	9.7606e-05	4.9606	Adipose_Subcutaneous	4.31823e-08	1.58454e-05	5.47732	Lung	4.27642e-06	0.000786001	-4.59748	NA	NA	NA	1	1	1	0	3	0.602773	-6.69831	1.06633	-6.7475	-0.905619	5.63559	NA	NA	0.54666	2.1085e-11	0.286274	1.50414e-11	0.365137	1.7446e-08	NA	NA	0.845483	5.16706e-09	0.860928	6.05227e-09	0.872955	3.14719e-06	NA	NA
TNFRSF4	7.0275e-07	9.7606e-05	4.9606	Adipose_Subcutaneous	4.31823e-08	1.58454e-05	5.47732	Spleen	2.79244e-05	0.00365237	4.18976	NA	NA	NA	1	1	1	0	3	0.602773	-6.69831	1.06633	-6.7475	0.613248	-5.39698	NA	NA	0.54666	2.1085e-11	0.286274	1.50414e-11	0.539713	6.77708e-08	NA	NA	0.845483	5.16706e-09	0.860928	6.05227e-09	0.924703	9.83457e-06	NA	NA
TNFRSF4	7.0275e-07	9.7606e-05	4.9606	Adipose_Subcutaneous	4.31823e-08	1.58454e-05	5.47732	Stomach	2.79244e-05	0.00382087	4.18976	NA	NA	NA	1	1	1	0	3	0.602773	-6.69831	1.06633	-6.7475	0.613248	-5.39698	NA	NA	0.54666	2.1085e-11	0.286274	1.50414e-11	0.539713	6.77708e-08	NA	NA	0.845483	5.16706e-09	0.860928	6.05227e-09	0.935259	1.07725e-05	NA	NA
TNFRSF4	7.0275e-07	9.7606e-05	4.9606	Adipose_Subcutaneous	4.31823e-08	1.58454e-05	5.47732	Thyroid	4.27642e-06	0.0007758	-4.59748	NA	NA	NA	1	1	1	0	3	0.602773	-6.69831	1.06633	-6.7475	-0.905619	5.63559	NA	NA	0.54666	2.1085e-11	0.286274	1.50414e-11	0.365137	1.7446e-08	NA	NA	0.845483	5.16706e-09	0.860928	6.05227e-09	0.876846	3.10369e-06	NA	NA
TNFRSF4	7.0275e-07	9.7606e-05	4.9606	Adipose_Subcutaneous	4.31823e-08	1.58454e-05	5.47732	Uterus	2.79244e-05	0.00368141	4.18976	NA	NA	NA	1	1	1	0	3	0.602773	-6.69831	1.06633	-6.7475	0.613248	-5.39698	NA	NA	0.54666	2.1085e-11	0.286274	1.50414e-11	0.539713	6.77708e-08	NA	NA	0.845483	5.16706e-09	0.860928	6.05227e-09	0.930783	1.00582e-05	NA	NA
TNFRSF4	7.0275e-07	9.7606e-05	4.9606	Adipose_Subcutaneous	4.31823e-08	1.58454e-05	5.47732	Vagina	2.79244e-05	0.00387072	4.18976	NA	NA	NA	1	1	1	0	3	0.602773	-6.69831	1.06633	-6.7475	0.613248	-5.39698	NA	NA	0.54666	2.1085e-11	0.286274	1.50414e-11	0.539713	6.77708e-08	NA	NA	0.845483	5.16706e-09	0.860928	6.05227e-09	0.930106	1.0333e-05	NA	NA
TNFRSF4	7.0275e-07	9.7606e-05	4.9606	Adipose_Subcutaneous	4.31823e-08	1.58454e-05	5.47732	smultixcan	1.21432e-05	0.00187953	-4.35285	NA	NA	NA	1	1	1	0	3	0.602773	-6.69831	1.06633	-6.7475	-0.730196	5.49243	NA	NA	0.54666	2.1085e-11	0.286274	1.50414e-11	0.463147	3.37712e-08	NA	NA	0.845483	5.16706e-09	0.860928	6.05227e-09	0.900157	5.34968e-06	NA	NA
TNFRSF4	7.0275e-07	9.7606e-05	4.9606	Brain_Cerebellar_Hemisphere	5.51064e-06	0.00156805	4.54434	Adipose_Visceral_Omentum	2.79244e-05	0.00344698	4.18976	NA	NA	NA	1	1	1	0	3	0.602773	-6.69831	0.90037	-5.56314	0.613248	-5.39698	NA	NA	0.54666	2.1085e-11	0.367923	2.64963e-08	0.539713	6.77708e-08	NA	NA	0.845483	5.16706e-09	0.912811	6.78882e-06	0.92275	9.90269e-06	NA	NA
TNFRSF4	7.0275e-07	9.7606e-05	4.9606	Brain_Cerebellar_Hemisphere	5.51064e-06	0.00156805	4.54434	Adrenal_Gland	2.79244e-05	0.00327756	4.18976	NA	NA	NA	1	1	1	0	3	0.602773	-6.69831	0.90037	-5.56314	0.613248	-5.39698	NA	NA	0.54666	2.1085e-11	0.367923	2.64963e-08	0.539713	6.77708e-08	NA	NA	0.845483	5.16706e-09	0.912811	6.78882e-06	0.928552	1.02394e-05	NA	NA
TNFRSF4	7.0275e-07	9.7606e-05	4.9606	Brain_Cerebellar_Hemisphere	5.51064e-06	0.00156805	4.54434	Breast_Mammary_Tissue	2.79244e-05	0.0034089	4.18976	NA	NA	NA	1	1	1	0	3	0.602773	-6.69831	0.90037	-5.56314	0.613248	-5.39698	NA	NA	0.54666	2.1085e-11	0.367923	2.64963e-08	0.539713	6.77708e-08	NA	NA	0.845483	5.16706e-09	0.912811	6.78882e-06	0.92958	9.55513e-06	NA	NA
TNFRSF4	7.0275e-07	9.7606e-05	4.9606	Brain_Cerebellar_Hemisphere	5.51064e-06	0.00156805	4.54434	Cells_EBV-transformed_lymphocytes	2.79244e-05	0.00324482	-4.18976	NA	NA	NA	1	1	1	0	3	0.602773	-6.69831	0.90037	-5.56314	-0.613248	5.39698	NA	NA	0.54666	2.1085e-11	0.367923	2.64963e-08	0.539713	6.77708e-08	NA	NA	0.845483	5.16706e-09	0.912811	6.78882e-06	0.923329	8.49017e-06	NA	NA
TNFRSF4	7.0275e-07	9.7606e-05	4.9606	Brain_Cerebellar_Hemisphere	5.51064e-06	0.00156805	4.54434	Esophagus_Gastroesophageal_Junction	2.79244e-05	0.00344091	4.18976	NA	NA	NA	1	1	1	0	3	0.602773	-6.69831	0.90037	-5.56314	0.613248	-5.39698	NA	NA	0.54666	2.1085e-11	0.367923	2.64963e-08	0.539713	6.77708e-08	NA	NA	0.845483	5.16706e-09	0.912811	6.78882e-06	0.931185	9.27175e-06	NA	NA
TNFRSF4	7.0275e-07	9.7606e-05	4.9606	Brain_Cerebellar_Hemisphere	5.51064e-06	0.00156805	4.54434	Heart_Atrial_Appendage	2.79244e-05	0.00399726	4.18976	NA	NA	NA	1	1	1	0	3	0.602773	-6.69831	0.90037	-5.56314	0.613248	-5.39698	NA	NA	0.54666	2.1085e-11	0.367923	2.64963e-08	0.539713	6.77708e-08	NA	NA	0.845483	5.16706e-09	0.912811	6.78882e-06	0.93247	1.05747e-05	NA	NA
TNFRSF4	7.0275e-07	9.7606e-05	4.9606	Brain_Cerebellar_Hemisphere	5.51064e-06	0.00156805	4.54434	Lung	4.27642e-06	0.000786001	-4.59748	NA	NA	NA	1	1	1	0	3	0.602773	-6.69831	0.90037	-5.56314	-0.905619	5.63559	NA	NA	0.54666	2.1085e-11	0.367923	2.64963e-08	0.365137	1.7446e-08	NA	NA	0.845483	5.16706e-09	0.912811	6.78882e-06	0.872955	3.14719e-06	NA	NA
TNFRSF4	7.0275e-07	9.7606e-05	4.9606	Brain_Cerebellar_Hemisphere	5.51064e-06	0.00156805	4.54434	Spleen	2.79244e-05	0.00365237	4.18976	NA	NA	NA	1	1	1	0	3	0.602773	-6.69831	0.90037	-5.56314	0.613248	-5.39698	NA	NA	0.54666	2.1085e-11	0.367923	2.64963e-08	0.539713	6.77708e-08	NA	NA	0.845483	5.16706e-09	0.912811	6.78882e-06	0.924703	9.83457e-06	NA	NA
TNFRSF4	7.0275e-07	9.7606e-05	4.9606	Brain_Cerebellar_Hemisphere	5.51064e-06	0.00156805	4.54434	Stomach	2.79244e-05	0.00382087	4.18976	NA	NA	NA	1	1	1	0	3	0.602773	-6.69831	0.90037	-5.56314	0.613248	-5.39698	NA	NA	0.54666	2.1085e-11	0.367923	2.64963e-08	0.539713	6.77708e-08	NA	NA	0.845483	5.16706e-09	0.912811	6.78882e-06	0.935259	1.07725e-05	NA	NA
TNFRSF4	7.0275e-07	9.7606e-05	4.9606	Brain_Cerebellar_Hemisphere	5.51064e-06	0.00156805	4.54434	Thyroid	4.27642e-06	0.0007758	-4.59748	NA	NA	NA	1	1	1	0	3	0.602773	-6.69831	0.90037	-5.56314	-0.905619	5.63559	NA	NA	0.54666	2.1085e-11	0.367923	2.64963e-08	0.365137	1.7446e-08	NA	NA	0.845483	5.16706e-09	0.912811	6.78882e-06	0.876846	3.10369e-06	NA	NA
TNFRSF4	7.0275e-07	9.7606e-05	4.9606	Brain_Cerebellar_Hemisphere	5.51064e-06	0.00156805	4.54434	Uterus	2.79244e-05	0.00368141	4.18976	NA	NA	NA	1	1	1	0	3	0.602773	-6.69831	0.90037	-5.56314	0.613248	-5.39698	NA	NA	0.54666	2.1085e-11	0.367923	2.64963e-08	0.539713	6.77708e-08	NA	NA	0.845483	5.16706e-09	0.912811	6.78882e-06	0.930783	1.00582e-05	NA	NA
TNFRSF4	7.0275e-07	9.7606e-05	4.9606	Brain_Cerebellar_Hemisphere	5.51064e-06	0.00156805	4.54434	Vagina	2.79244e-05	0.00387072	4.18976	NA	NA	NA	1	1	1	0	3	0.602773	-6.69831	0.90037	-5.56314	0.613248	-5.39698	NA	NA	0.54666	2.1085e-11	0.367923	2.64963e-08	0.539713	6.77708e-08	NA	NA	0.845483	5.16706e-09	0.912811	6.78882e-06	0.930106	1.0333e-05	NA	NA
TNFRSF4	7.0275e-07	9.7606e-05	4.9606	Brain_Cerebellar_Hemisphere	5.51064e-06	0.00156805	4.54434	smultixcan	1.21432e-05	0.00187953	-4.35285	NA	NA	NA	1	1	1	0	3	0.602773	-6.69831	0.90037	-5.56314	-0.730196	5.49243	NA	NA	0.54666	2.1085e-11	0.367923	2.64963e-08	0.463147	3.37712e-08	NA	NA	0.845483	5.16706e-09	0.912811	6.78882e-06	0.900157	5.34968e-06	NA	NA
TNFRSF4	7.0275e-07	9.7606e-05	4.9606	Brain_Cerebellum	1.2103e-05	0.00251419	4.37572	Adipose_Visceral_Omentum	2.79244e-05	0.00344698	4.18976	NA	NA	NA	1	1	1	0	3	0.602773	-6.69831	0.78481	-5.44522	0.613248	-5.39698	NA	NA	0.54666	2.1085e-11	0.432565	5.17405e-08	0.539713	6.77708e-08	NA	NA	0.845483	5.16706e-09	0.918778	1.11073e-05	0.92275	9.90269e-06	NA	NA
TNFRSF4	7.0275e-07	9.7606e-05	4.9606	Brain_Cerebellum	1.2103e-05	0.00251419	4.37572	Adrenal_Gland	2.79244e-05	0.00327756	4.18976	NA	NA	NA	1	1	1	0	3	0.602773	-6.69831	0.78481	-5.44522	0.613248	-5.39698	NA	NA	0.54666	2.1085e-11	0.432565	5.17405e-08	0.539713	6.77708e-08	NA	NA	0.845483	5.16706e-09	0.918778	1.11073e-05	0.928552	1.02394e-05	NA	NA
TNFRSF4	7.0275e-07	9.7606e-05	4.9606	Brain_Cerebellum	1.2103e-05	0.00251419	4.37572	Breast_Mammary_Tissue	2.79244e-05	0.0034089	4.18976	NA	NA	NA	1	1	1	0	3	0.602773	-6.69831	0.78481	-5.44522	0.613248	-5.39698	NA	NA	0.54666	2.1085e-11	0.432565	5.17405e-08	0.539713	6.77708e-08	NA	NA	0.845483	5.16706e-09	0.918778	1.11073e-05	0.92958	9.55513e-06	NA	NA
TNFRSF4	7.0275e-07	9.7606e-05	4.9606	Brain_Cerebellum	1.2103e-05	0.00251419	4.37572	Cells_EBV-transformed_lymphocytes	2.79244e-05	0.00324482	-4.18976	NA	NA	NA	1	1	1	0	3	0.602773	-6.69831	0.78481	-5.44522	-0.613248	5.39698	NA	NA	0.54666	2.1085e-11	0.432565	5.17405e-08	0.539713	6.77708e-08	NA	NA	0.845483	5.16706e-09	0.918778	1.11073e-05	0.923329	8.49017e-06	NA	NA
TNFRSF4	7.0275e-07	9.7606e-05	4.9606	Brain_Cerebellum	1.2103e-05	0.00251419	4.37572	Esophagus_Gastroesophageal_Junction	2.79244e-05	0.00344091	4.18976	NA	NA	NA	1	1	1	0	3	0.602773	-6.69831	0.78481	-5.44522	0.613248	-5.39698	NA	NA	0.54666	2.1085e-11	0.432565	5.17405e-08	0.539713	6.77708e-08	NA	NA	0.845483	5.16706e-09	0.918778	1.11073e-05	0.931185	9.27175e-06	NA	NA
TNFRSF4	7.0275e-07	9.7606e-05	4.9606	Brain_Cerebellum	1.2103e-05	0.00251419	4.37572	Heart_Atrial_Appendage	2.79244e-05	0.00399726	4.18976	NA	NA	NA	1	1	1	0	3	0.602773	-6.69831	0.78481	-5.44522	0.613248	-5.39698	NA	NA	0.54666	2.1085e-11	0.432565	5.17405e-08	0.539713	6.77708e-08	NA	NA	0.845483	5.16706e-09	0.918778	1.11073e-05	0.93247	1.05747e-05	NA	NA
TNFRSF4	7.0275e-07	9.7606e-05	4.9606	Brain_Cerebellum	1.2103e-05	0.00251419	4.37572	Lung	4.27642e-06	0.000786001	-4.59748	NA	NA	NA	1	1	1	0	3	0.602773	-6.69831	0.78481	-5.44522	-0.905619	5.63559	NA	NA	0.54666	2.1085e-11	0.432565	5.17405e-08	0.365137	1.7446e-08	NA	NA	0.845483	5.16706e-09	0.918778	1.11073e-05	0.872955	3.14719e-06	NA	NA
TNFRSF4	7.0275e-07	9.7606e-05	4.9606	Brain_Cerebellum	1.2103e-05	0.00251419	4.37572	Spleen	2.79244e-05	0.00365237	4.18976	NA	NA	NA	1	1	1	0	3	0.602773	-6.69831	0.78481	-5.44522	0.613248	-5.39698	NA	NA	0.54666	2.1085e-11	0.432565	5.17405e-08	0.539713	6.77708e-08	NA	NA	0.845483	5.16706e-09	0.918778	1.11073e-05	0.924703	9.83457e-06	NA	NA
TNFRSF4	7.0275e-07	9.7606e-05	4.9606	Brain_Cerebellum	1.2103e-05	0.00251419	4.37572	Stomach	2.79244e-05	0.00382087	4.18976	NA	NA	NA	1	1	1	0	3	0.602773	-6.69831	0.78481	-5.44522	0.613248	-5.39698	NA	NA	0.54666	2.1085e-11	0.432565	5.17405e-08	0.539713	6.77708e-08	NA	NA	0.845483	5.16706e-09	0.918778	1.11073e-05	0.935259	1.07725e-05	NA	NA
TNFRSF4	7.0275e-07	9.7606e-05	4.9606	Brain_Cerebellum	1.2103e-05	0.00251419	4.37572	Thyroid	4.27642e-06	0.0007758	-4.59748	NA	NA	NA	1	1	1	0	3	0.602773	-6.69831	0.78481	-5.44522	-0.905619	5.63559	NA	NA	0.54666	2.1085e-11	0.432565	5.17405e-08	0.365137	1.7446e-08	NA	NA	0.845483	5.16706e-09	0.918778	1.11073e-05	0.876846	3.10369e-06	NA	NA
TNFRSF4	7.0275e-07	9.7606e-05	4.9606	Brain_Cerebellum	1.2103e-05	0.00251419	4.37572	Uterus	2.79244e-05	0.00368141	4.18976	NA	NA	NA	1	1	1	0	3	0.602773	-6.69831	0.78481	-5.44522	0.613248	-5.39698	NA	NA	0.54666	2.1085e-11	0.432565	5.17405e-08	0.539713	6.77708e-08	NA	NA	0.845483	5.16706e-09	0.918778	1.11073e-05	0.930783	1.00582e-05	NA	NA
TNFRSF4	7.0275e-07	9.7606e-05	4.9606	Brain_Cerebellum	1.2103e-05	0.00251419	4.37572	Vagina	2.79244e-05	0.00387072	4.18976	NA	NA	NA	1	1	1	0	3	0.602773	-6.69831	0.78481	-5.44522	0.613248	-5.39698	NA	NA	0.54666	2.1085e-11	0.432565	5.17405e-08	0.539713	6.77708e-08	NA	NA	0.845483	5.16706e-09	0.918778	1.11073e-05	0.930106	1.0333e-05	NA	NA
TNFRSF4	7.0275e-07	9.7606e-05	4.9606	Brain_Cerebellum	1.2103e-05	0.00251419	4.37572	smultixcan	1.21432e-05	0.00187953	-4.35285	NA	NA	NA	1	1	1	0	3	0.602773	-6.69831	0.78481	-5.44522	-0.730196	5.49243	NA	NA	0.54666	2.1085e-11	0.432565	5.17405e-08	0.463147	3.37712e-08	NA	NA	0.845483	5.16706e-09	0.918778	1.11073e-05	0.900157	5.34968e-06	NA	NA
TNFRSF4	7.0275e-07	9.7606e-05	4.9606	Brain_Spinal_cord_cervical_c-1	1.36067e-05	0.00232389	4.35011	Adipose_Visceral_Omentum	2.79244e-05	0.00344698	4.18976	NA	NA	NA	1	1	1	0	3	0.602773	-6.69831	0.776218	-5.40574	0.613248	-5.39698	NA	NA	0.54666	2.1085e-11	0.43762	6.45425e-08	0.539713	6.77708e-08	NA	NA	0.845483	5.16706e-09	0.914317	1.14469e-05	0.92275	9.90269e-06	NA	NA
TNFRSF4	7.0275e-07	9.7606e-05	4.9606	Brain_Spinal_cord_cervical_c-1	1.36067e-05	0.00232389	4.35011	Adrenal_Gland	2.79244e-05	0.00327756	4.18976	NA	NA	NA	1	1	1	0	3	0.602773	-6.69831	0.776218	-5.40574	0.613248	-5.39698	NA	NA	0.54666	2.1085e-11	0.43762	6.45425e-08	0.539713	6.77708e-08	NA	NA	0.845483	5.16706e-09	0.914317	1.14469e-05	0.928552	1.02394e-05	NA	NA
TNFRSF4	7.0275e-07	9.7606e-05	4.9606	Brain_Spinal_cord_cervical_c-1	1.36067e-05	0.00232389	4.35011	Breast_Mammary_Tissue	2.79244e-05	0.0034089	4.18976	NA	NA	NA	1	1	1	0	3	0.602773	-6.69831	0.776218	-5.40574	0.613248	-5.39698	NA	NA	0.54666	2.1085e-11	0.43762	6.45425e-08	0.539713	6.77708e-08	NA	NA	0.845483	5.16706e-09	0.914317	1.14469e-05	0.92958	9.55513e-06	NA	NA
TNFRSF4	7.0275e-07	9.7606e-05	4.9606	Brain_Spinal_cord_cervical_c-1	1.36067e-05	0.00232389	4.35011	Cells_EBV-transformed_lymphocytes	2.79244e-05	0.00324482	-4.18976	NA	NA	NA	1	1	1	0	3	0.602773	-6.69831	0.776218	-5.40574	-0.613248	5.39698	NA	NA	0.54666	2.1085e-11	0.43762	6.45425e-08	0.539713	6.77708e-08	NA	NA	0.845483	5.16706e-09	0.914317	1.14469e-05	0.923329	8.49017e-06	NA	NA
TNFRSF4	7.0275e-07	9.7606e-05	4.9606	Brain_Spinal_cord_cervical_c-1	1.36067e-05	0.00232389	4.35011	Esophagus_Gastroesophageal_Junction	2.79244e-05	0.00344091	4.18976	NA	NA	NA	1	1	1	0	3	0.602773	-6.69831	0.776218	-5.40574	0.613248	-5.39698	NA	NA	0.54666	2.1085e-11	0.43762	6.45425e-08	0.539713	6.77708e-08	NA	NA	0.845483	5.16706e-09	0.914317	1.14469e-05	0.931185	9.27175e-06	NA	NA
TNFRSF4	7.0275e-07	9.7606e-05	4.9606	Brain_Spinal_cord_cervical_c-1	1.36067e-05	0.00232389	4.35011	Heart_Atrial_Appendage	2.79244e-05	0.00399726	4.18976	NA	NA	NA	1	1	1	0	3	0.602773	-6.69831	0.776218	-5.40574	0.613248	-5.39698	NA	NA	0.54666	2.1085e-11	0.43762	6.45425e-08	0.539713	6.77708e-08	NA	NA	0.845483	5.16706e-09	0.914317	1.14469e-05	0.93247	1.05747e-05	NA	NA
TNFRSF4	7.0275e-07	9.7606e-05	4.9606	Brain_Spinal_cord_cervical_c-1	1.36067e-05	0.00232389	4.35011	Lung	4.27642e-06	0.000786001	-4.59748	NA	NA	NA	1	1	1	0	3	0.602773	-6.69831	0.776218	-5.40574	-0.905619	5.63559	NA	NA	0.54666	2.1085e-11	0.43762	6.45425e-08	0.365137	1.7446e-08	NA	NA	0.845483	5.16706e-09	0.914317	1.14469e-05	0.872955	3.14719e-06	NA	NA
TNFRSF4	7.0275e-07	9.7606e-05	4.9606	Brain_Spinal_cord_cervical_c-1	1.36067e-05	0.00232389	4.35011	Spleen	2.79244e-05	0.00365237	4.18976	NA	NA	NA	1	1	1	0	3	0.602773	-6.69831	0.776218	-5.40574	0.613248	-5.39698	NA	NA	0.54666	2.1085e-11	0.43762	6.45425e-08	0.539713	6.77708e-08	NA	NA	0.845483	5.16706e-09	0.914317	1.14469e-05	0.924703	9.83457e-06	NA	NA
TNFRSF4	7.0275e-07	9.7606e-05	4.9606	Brain_Spinal_cord_cervical_c-1	1.36067e-05	0.00232389	4.35011	Stomach	2.79244e-05	0.00382087	4.18976	NA	NA	NA	1	1	1	0	3	0.602773	-6.69831	0.776218	-5.40574	0.613248	-5.39698	NA	NA	0.54666	2.1085e-11	0.43762	6.45425e-08	0.539713	6.77708e-08	NA	NA	0.845483	5.16706e-09	0.914317	1.14469e-05	0.935259	1.07725e-05	NA	NA
TNFRSF4	7.0275e-07	9.7606e-05	4.9606	Brain_Spinal_cord_cervical_c-1	1.36067e-05	0.00232389	4.35011	Thyroid	4.27642e-06	0.0007758	-4.59748	NA	NA	NA	1	1	1	0	3	0.602773	-6.69831	0.776218	-5.40574	-0.905619	5.63559	NA	NA	0.54666	2.1085e-11	0.43762	6.45425e-08	0.365137	1.7446e-08	NA	NA	0.845483	5.16706e-09	0.914317	1.14469e-05	0.876846	3.10369e-06	NA	NA
TNFRSF4	7.0275e-07	9.7606e-05	4.9606	Brain_Spinal_cord_cervical_c-1	1.36067e-05	0.00232389	4.35011	Uterus	2.79244e-05	0.00368141	4.18976	NA	NA	NA	1	1	1	0	3	0.602773	-6.69831	0.776218	-5.40574	0.613248	-5.39698	NA	NA	0.54666	2.1085e-11	0.43762	6.45425e-08	0.539713	6.77708e-08	NA	NA	0.845483	5.16706e-09	0.914317	1.14469e-05	0.930783	1.00582e-05	NA	NA
TNFRSF4	7.0275e-07	9.7606e-05	4.9606	Brain_Spinal_cord_cervical_c-1	1.36067e-05	0.00232389	4.35011	Vagina	2.79244e-05	0.00387072	4.18976	NA	NA	NA	1	1	1	0	3	0.602773	-6.69831	0.776218	-5.40574	0.613248	-5.39698	NA	NA	0.54666	2.1085e-11	0.43762	6.45425e-08	0.539713	6.77708e-08	NA	NA	0.845483	5.16706e-09	0.914317	1.14469e-05	0.930106	1.0333e-05	NA	NA
TNFRSF4	7.0275e-07	9.7606e-05	4.9606	Brain_Spinal_cord_cervical_c-1	1.36067e-05	0.00232389	4.35011	smultixcan	1.21432e-05	0.00187953	-4.35285	NA	NA	NA	1	1	1	0	3	0.602773	-6.69831	0.776218	-5.40574	-0.730196	5.49243	NA	NA	0.54666	2.1085e-11	0.43762	6.45425e-08	0.463147	3.37712e-08	NA	NA	0.845483	5.16706e-09	0.914317	1.14469e-05	0.900157	5.34968e-06	NA	NA
TNFRSF4	7.0275e-07	9.7606e-05	4.9606	Colon_Sigmoid	2.02606e-05	0.00329241	4.262	Adipose_Visceral_Omentum	2.79244e-05	0.00344698	4.18976	NA	NA	NA	1	1	1	0	3	0.602773	-6.69831	0.767501	-5.28565	0.613248	-5.39698	NA	NA	0.54666	2.1085e-11	0.442784	1.25258e-07	0.539713	6.77708e-08	NA	NA	0.845483	5.16706e-09	0.921479	2.19308e-05	0.92275	9.90269e-06	NA	NA
TNFRSF4	7.0275e-07	9.7606e-05	4.9606	Colon_Sigmoid	2.02606e-05	0.00329241	4.262	Adrenal_Gland	2.79244e-05	0.00327756	4.18976	NA	NA	NA	1	1	1	0	3	0.602773	-6.69831	0.767501	-5.28565	0.613248	-5.39698	NA	NA	0.54666	2.1085e-11	0.442784	1.25258e-07	0.539713	6.77708e-08	NA	NA	0.845483	5.16706e-09	0.921479	2.19308e-05	0.928552	1.02394e-05	NA	NA
TNFRSF4	7.0275e-07	9.7606e-05	4.9606	Colon_Sigmoid	2.02606e-05	0.00329241	4.262	Breast_Mammary_Tissue	2.79244e-05	0.0034089	4.18976	NA	NA	NA	1	1	1	0	3	0.602773	-6.69831	0.767501	-5.28565	0.613248	-5.39698	NA	NA	0.54666	2.1085e-11	0.442784	1.25258e-07	0.539713	6.77708e-08	NA	NA	0.845483	5.16706e-09	0.921479	2.19308e-05	0.92958	9.55513e-06	NA	NA
TNFRSF4	7.0275e-07	9.7606e-05	4.9606	Colon_Sigmoid	2.02606e-05	0.00329241	4.262	Cells_EBV-transformed_lymphocytes	2.79244e-05	0.00324482	-4.18976	NA	NA	NA	1	1	1	0	3	0.602773	-6.69831	0.767501	-5.28565	-0.613248	5.39698	NA	NA	0.54666	2.1085e-11	0.442784	1.25258e-07	0.539713	6.77708e-08	NA	NA	0.845483	5.16706e-09	0.921479	2.19308e-05	0.923329	8.49017e-06	NA	NA
TNFRSF4	7.0275e-07	9.7606e-05	4.9606	Colon_Sigmoid	2.02606e-05	0.00329241	4.262	Esophagus_Gastroesophageal_Junction	2.79244e-05	0.00344091	4.18976	NA	NA	NA	1	1	1	0	3	0.602773	-6.69831	0.767501	-5.28565	0.613248	-5.39698	NA	NA	0.54666	2.1085e-11	0.442784	1.25258e-07	0.539713	6.77708e-08	NA	NA	0.845483	5.16706e-09	0.921479	2.19308e-05	0.931185	9.27175e-06	NA	NA
TNFRSF4	7.0275e-07	9.7606e-05	4.9606	Colon_Sigmoid	2.02606e-05	0.00329241	4.262	Heart_Atrial_Appendage	2.79244e-05	0.00399726	4.18976	NA	NA	NA	1	1	1	0	3	0.602773	-6.69831	0.767501	-5.28565	0.613248	-5.39698	NA	NA	0.54666	2.1085e-11	0.442784	1.25258e-07	0.539713	6.77708e-08	NA	NA	0.845483	5.16706e-09	0.921479	2.19308e-05	0.93247	1.05747e-05	NA	NA
TNFRSF4	7.0275e-07	9.7606e-05	4.9606	Colon_Sigmoid	2.02606e-05	0.00329241	4.262	Lung	4.27642e-06	0.000786001	-4.59748	NA	NA	NA	1	1	1	0	3	0.602773	-6.69831	0.767501	-5.28565	-0.905619	5.63559	NA	NA	0.54666	2.1085e-11	0.442784	1.25258e-07	0.365137	1.7446e-08	NA	NA	0.845483	5.16706e-09	0.921479	2.19308e-05	0.872955	3.14719e-06	NA	NA
TNFRSF4	7.0275e-07	9.7606e-05	4.9606	Colon_Sigmoid	2.02606e-05	0.00329241	4.262	Spleen	2.79244e-05	0.00365237	4.18976	NA	NA	NA	1	1	1	0	3	0.602773	-6.69831	0.767501	-5.28565	0.613248	-5.39698	NA	NA	0.54666	2.1085e-11	0.442784	1.25258e-07	0.539713	6.77708e-08	NA	NA	0.845483	5.16706e-09	0.921479	2.19308e-05	0.924703	9.83457e-06	NA	NA
TNFRSF4	7.0275e-07	9.7606e-05	4.9606	Colon_Sigmoid	2.02606e-05	0.00329241	4.262	Stomach	2.79244e-05	0.00382087	4.18976	NA	NA	NA	1	1	1	0	3	0.602773	-6.69831	0.767501	-5.28565	0.613248	-5.39698	NA	NA	0.54666	2.1085e-11	0.442784	1.25258e-07	0.539713	6.77708e-08	NA	NA	0.845483	5.16706e-09	0.921479	2.19308e-05	0.935259	1.07725e-05	NA	NA
TNFRSF4	7.0275e-07	9.7606e-05	4.9606	Colon_Sigmoid	2.02606e-05	0.00329241	4.262	Thyroid	4.27642e-06	0.0007758	-4.59748	NA	NA	NA	1	1	1	0	3	0.602773	-6.69831	0.767501	-5.28565	-0.905619	5.63559	NA	NA	0.54666	2.1085e-11	0.442784	1.25258e-07	0.365137	1.7446e-08	NA	NA	0.845483	5.16706e-09	0.921479	2.19308e-05	0.876846	3.10369e-06	NA	NA
TNFRSF4	7.0275e-07	9.7606e-05	4.9606	Colon_Sigmoid	2.02606e-05	0.00329241	4.262	Uterus	2.79244e-05	0.00368141	4.18976	NA	NA	NA	1	1	1	0	3	0.602773	-6.69831	0.767501	-5.28565	0.613248	-5.39698	NA	NA	0.54666	2.1085e-11	0.442784	1.25258e-07	0.539713	6.77708e-08	NA	NA	0.845483	5.16706e-09	0.921479	2.19308e-05	0.930783	1.00582e-05	NA	NA
TNFRSF4	7.0275e-07	9.7606e-05	4.9606	Colon_Sigmoid	2.02606e-05	0.00329241	4.262	Vagina	2.79244e-05	0.00387072	4.18976	NA	NA	NA	1	1	1	0	3	0.602773	-6.69831	0.767501	-5.28565	0.613248	-5.39698	NA	NA	0.54666	2.1085e-11	0.442784	1.25258e-07	0.539713	6.77708e-08	NA	NA	0.845483	5.16706e-09	0.921479	2.19308e-05	0.930106	1.0333e-05	NA	NA
TNFRSF4	7.0275e-07	9.7606e-05	4.9606	Colon_Sigmoid	2.02606e-05	0.00329241	4.262	smultixcan	1.21432e-05	0.00187953	-4.35285	NA	NA	NA	1	1	1	0	3	0.602773	-6.69831	0.767501	-5.28565	-0.730196	5.49243	NA	NA	0.54666	2.1085e-11	0.442784	1.25258e-07	0.463147	3.37712e-08	NA	NA	0.845483	5.16706e-09	0.921479	2.19308e-05	0.900157	5.34968e-06	NA	NA
TNFRSF4	7.0275e-07	9.7606e-05	4.9606	Esophagus_Gastroesophageal_Junction	4.27642e-06	0.000941525	4.59748	Adipose_Visceral_Omentum	2.79244e-05	0.00344698	4.18976	NA	NA	NA	1	1	1	0	3	0.602773	-6.69831	0.905619	-5.63559	0.613248	-5.39698	NA	NA	0.54666	2.1085e-11	0.365137	1.7446e-08	0.539713	6.77708e-08	NA	NA	0.845483	5.16706e-09	0.89317	3.70366e-06	0.92275	9.90269e-06	NA	NA
TNFRSF4	7.0275e-07	9.7606e-05	4.9606	Esophagus_Gastroesophageal_Junction	4.27642e-06	0.000941525	4.59748	Adrenal_Gland	2.79244e-05	0.00327756	4.18976	NA	NA	NA	1	1	1	0	3	0.602773	-6.69831	0.905619	-5.63559	0.613248	-5.39698	NA	NA	0.54666	2.1085e-11	0.365137	1.7446e-08	0.539713	6.77708e-08	NA	NA	0.845483	5.16706e-09	0.89317	3.70366e-06	0.928552	1.02394e-05	NA	NA
TNFRSF4	7.0275e-07	9.7606e-05	4.9606	Esophagus_Gastroesophageal_Junction	4.27642e-06	0.000941525	4.59748	Breast_Mammary_Tissue	2.79244e-05	0.0034089	4.18976	NA	NA	NA	1	1	1	0	3	0.602773	-6.69831	0.905619	-5.63559	0.613248	-5.39698	NA	NA	0.54666	2.1085e-11	0.365137	1.7446e-08	0.539713	6.77708e-08	NA	NA	0.845483	5.16706e-09	0.89317	3.70366e-06	0.92958	9.55513e-06	NA	NA
TNFRSF4	7.0275e-07	9.7606e-05	4.9606	Esophagus_Gastroesophageal_Junction	4.27642e-06	0.000941525	4.59748	Cells_EBV-transformed_lymphocytes	2.79244e-05	0.00324482	-4.18976	NA	NA	NA	1	1	1	0	3	0.602773	-6.69831	0.905619	-5.63559	-0.613248	5.39698	NA	NA	0.54666	2.1085e-11	0.365137	1.7446e-08	0.539713	6.77708e-08	NA	NA	0.845483	5.16706e-09	0.89317	3.70366e-06	0.923329	8.49017e-06	NA	NA
TNFRSF4	7.0275e-07	9.7606e-05	4.9606	Esophagus_Gastroesophageal_Junction	4.27642e-06	0.000941525	4.59748	Esophagus_Gastroesophageal_Junction	2.79244e-05	0.00344091	4.18976	NA	NA	NA	1	1	1	0	3	0.602773	-6.69831	0.905619	-5.63559	0.613248	-5.39698	NA	NA	0.54666	2.1085e-11	0.365137	1.7446e-08	0.539713	6.77708e-08	NA	NA	0.845483	5.16706e-09	0.89317	3.70366e-06	0.931185	9.27175e-06	NA	NA
TNFRSF4	7.0275e-07	9.7606e-05	4.9606	Esophagus_Gastroesophageal_Junction	4.27642e-06	0.000941525	4.59748	Heart_Atrial_Appendage	2.79244e-05	0.00399726	4.18976	NA	NA	NA	1	1	1	0	3	0.602773	-6.69831	0.905619	-5.63559	0.613248	-5.39698	NA	NA	0.54666	2.1085e-11	0.365137	1.7446e-08	0.539713	6.77708e-08	NA	NA	0.845483	5.16706e-09	0.89317	3.70366e-06	0.93247	1.05747e-05	NA	NA
TNFRSF4	7.0275e-07	9.7606e-05	4.9606	Esophagus_Gastroesophageal_Junction	4.27642e-06	0.000941525	4.59748	Lung	4.27642e-06	0.000786001	-4.59748	NA	NA	NA	1	1	1	0	3	0.602773	-6.69831	0.905619	-5.63559	-0.905619	5.63559	NA	NA	0.54666	2.1085e-11	0.365137	1.7446e-08	0.365137	1.7446e-08	NA	NA	0.845483	5.16706e-09	0.89317	3.70366e-06	0.872955	3.14719e-06	NA	NA
TNFRSF4	7.0275e-07	9.7606e-05	4.9606	Esophagus_Gastroesophageal_Junction	4.27642e-06	0.000941525	4.59748	Spleen	2.79244e-05	0.00365237	4.18976	NA	NA	NA	1	1	1	0	3	0.602773	-6.69831	0.905619	-5.63559	0.613248	-5.39698	NA	NA	0.54666	2.1085e-11	0.365137	1.7446e-08	0.539713	6.77708e-08	NA	NA	0.845483	5.16706e-09	0.89317	3.70366e-06	0.924703	9.83457e-06	NA	NA
TNFRSF4	7.0275e-07	9.7606e-05	4.9606	Esophagus_Gastroesophageal_Junction	4.27642e-06	0.000941525	4.59748	Stomach	2.79244e-05	0.00382087	4.18976	NA	NA	NA	1	1	1	0	3	0.602773	-6.69831	0.905619	-5.63559	0.613248	-5.39698	NA	NA	0.54666	2.1085e-11	0.365137	1.7446e-08	0.539713	6.77708e-08	NA	NA	0.845483	5.16706e-09	0.89317	3.70366e-06	0.935259	1.07725e-05	NA	NA
TNFRSF4	7.0275e-07	9.7606e-05	4.9606	Esophagus_Gastroesophageal_Junction	4.27642e-06	0.000941525	4.59748	Thyroid	4.27642e-06	0.0007758	-4.59748	NA	NA	NA	1	1	1	0	3	0.602773	-6.69831	0.905619	-5.63559	-0.905619	5.63559	NA	NA	0.54666	2.1085e-11	0.365137	1.7446e-08	0.365137	1.7446e-08	NA	NA	0.845483	5.16706e-09	0.89317	3.70366e-06	0.876846	3.10369e-06	NA	NA
TNFRSF4	7.0275e-07	9.7606e-05	4.9606	Esophagus_Gastroesophageal_Junction	4.27642e-06	0.000941525	4.59748	Uterus	2.79244e-05	0.00368141	4.18976	NA	NA	NA	1	1	1	0	3	0.602773	-6.69831	0.905619	-5.63559	0.613248	-5.39698	NA	NA	0.54666	2.1085e-11	0.365137	1.7446e-08	0.539713	6.77708e-08	NA	NA	0.845483	5.16706e-09	0.89317	3.70366e-06	0.930783	1.00582e-05	NA	NA
TNFRSF4	7.0275e-07	9.7606e-05	4.9606	Esophagus_Gastroesophageal_Junction	4.27642e-06	0.000941525	4.59748	Vagina	2.79244e-05	0.00387072	4.18976	NA	NA	NA	1	1	1	0	3	0.602773	-6.69831	0.905619	-5.63559	0.613248	-5.39698	NA	NA	0.54666	2.1085e-11	0.365137	1.7446e-08	0.539713	6.77708e-08	NA	NA	0.845483	5.16706e-09	0.89317	3.70366e-06	0.930106	1.0333e-05	NA	NA
TNFRSF4	7.0275e-07	9.7606e-05	4.9606	Esophagus_Gastroesophageal_Junction	4.27642e-06	0.000941525	4.59748	smultixcan	1.21432e-05	0.00187953	-4.35285	NA	NA	NA	1	1	1	0	3	0.602773	-6.69831	0.905619	-5.63559	-0.730196	5.49243	NA	NA	0.54666	2.1085e-11	0.365137	1.7446e-08	0.463147	3.37712e-08	NA	NA	0.845483	5.16706e-09	0.89317	3.70366e-06	0.900157	5.34968e-06	NA	NA
TNFRSF4	7.0275e-07	9.7606e-05	4.9606	Heart_Atrial_Appendage	5.9203e-06	0.00117553	4.52922	Adipose_Visceral_Omentum	2.79244e-05	0.00344698	4.18976	NA	NA	NA	1	1	1	0	3	0.602773	-6.69831	0.89965	-5.54142	0.613248	-5.39698	NA	NA	0.54666	2.1085e-11	0.368307	3.00026e-08	0.539713	6.77708e-08	NA	NA	0.845483	5.16706e-09	0.894814	5.47142e-06	0.92275	9.90269e-06	NA	NA
TNFRSF4	7.0275e-07	9.7606e-05	4.9606	Heart_Atrial_Appendage	5.9203e-06	0.00117553	4.52922	Adrenal_Gland	2.79244e-05	0.00327756	4.18976	NA	NA	NA	1	1	1	0	3	0.602773	-6.69831	0.89965	-5.54142	0.613248	-5.39698	NA	NA	0.54666	2.1085e-11	0.368307	3.00026e-08	0.539713	6.77708e-08	NA	NA	0.845483	5.16706e-09	0.894814	5.47142e-06	0.928552	1.02394e-05	NA	NA
TNFRSF4	7.0275e-07	9.7606e-05	4.9606	Heart_Atrial_Appendage	5.9203e-06	0.00117553	4.52922	Breast_Mammary_Tissue	2.79244e-05	0.0034089	4.18976	NA	NA	NA	1	1	1	0	3	0.602773	-6.69831	0.89965	-5.54142	0.613248	-5.39698	NA	NA	0.54666	2.1085e-11	0.368307	3.00026e-08	0.539713	6.77708e-08	NA	NA	0.845483	5.16706e-09	0.894814	5.47142e-06	0.92958	9.55513e-06	NA	NA
TNFRSF4	7.0275e-07	9.7606e-05	4.9606	Heart_Atrial_Appendage	5.9203e-06	0.00117553	4.52922	Cells_EBV-transformed_lymphocytes	2.79244e-05	0.00324482	-4.18976	NA	NA	NA	1	1	1	0	3	0.602773	-6.69831	0.89965	-5.54142	-0.613248	5.39698	NA	NA	0.54666	2.1085e-11	0.368307	3.00026e-08	0.539713	6.77708e-08	NA	NA	0.845483	5.16706e-09	0.894814	5.47142e-06	0.923329	8.49017e-06	NA	NA
TNFRSF4	7.0275e-07	9.7606e-05	4.9606	Heart_Atrial_Appendage	5.9203e-06	0.00117553	4.52922	Esophagus_Gastroesophageal_Junction	2.79244e-05	0.00344091	4.18976	NA	NA	NA	1	1	1	0	3	0.602773	-6.69831	0.89965	-5.54142	0.613248	-5.39698	NA	NA	0.54666	2.1085e-11	0.368307	3.00026e-08	0.539713	6.77708e-08	NA	NA	0.845483	5.16706e-09	0.894814	5.47142e-06	0.931185	9.27175e-06	NA	NA
TNFRSF4	7.0275e-07	9.7606e-05	4.9606	Heart_Atrial_Appendage	5.9203e-06	0.00117553	4.52922	Heart_Atrial_Appendage	2.79244e-05	0.00399726	4.18976	NA	NA	NA	1	1	1	0	3	0.602773	-6.69831	0.89965	-5.54142	0.613248	-5.39698	NA	NA	0.54666	2.1085e-11	0.368307	3.00026e-08	0.539713	6.77708e-08	NA	NA	0.845483	5.16706e-09	0.894814	5.47142e-06	0.93247	1.05747e-05	NA	NA
TNFRSF4	7.0275e-07	9.7606e-05	4.9606	Heart_Atrial_Appendage	5.9203e-06	0.00117553	4.52922	Lung	4.27642e-06	0.000786001	-4.59748	NA	NA	NA	1	1	1	0	3	0.602773	-6.69831	0.89965	-5.54142	-0.905619	5.63559	NA	NA	0.54666	2.1085e-11	0.368307	3.00026e-08	0.365137	1.7446e-08	NA	NA	0.845483	5.16706e-09	0.894814	5.47142e-06	0.872955	3.14719e-06	NA	NA
TNFRSF4	7.0275e-07	9.7606e-05	4.9606	Heart_Atrial_Appendage	5.9203e-06	0.00117553	4.52922	Spleen	2.79244e-05	0.00365237	4.18976	NA	NA	NA	1	1	1	0	3	0.602773	-6.69831	0.89965	-5.54142	0.613248	-5.39698	NA	NA	0.54666	2.1085e-11	0.368307	3.00026e-08	0.539713	6.77708e-08	NA	NA	0.845483	5.16706e-09	0.894814	5.47142e-06	0.924703	9.83457e-06	NA	NA
TNFRSF4	7.0275e-07	9.7606e-05	4.9606	Heart_Atrial_Appendage	5.9203e-06	0.00117553	4.52922	Stomach	2.79244e-05	0.00382087	4.18976	NA	NA	NA	1	1	1	0	3	0.602773	-6.69831	0.89965	-5.54142	0.613248	-5.39698	NA	NA	0.54666	2.1085e-11	0.368307	3.00026e-08	0.539713	6.77708e-08	NA	NA	0.845483	5.16706e-09	0.894814	5.47142e-06	0.935259	1.07725e-05	NA	NA
TNFRSF4	7.0275e-07	9.7606e-05	4.9606	Heart_Atrial_Appendage	5.9203e-06	0.00117553	4.52922	Thyroid	4.27642e-06	0.0007758	-4.59748	NA	NA	NA	1	1	1	0	3	0.602773	-6.69831	0.89965	-5.54142	-0.905619	5.63559	NA	NA	0.54666	2.1085e-11	0.368307	3.00026e-08	0.365137	1.7446e-08	NA	NA	0.845483	5.16706e-09	0.894814	5.47142e-06	0.876846	3.10369e-06	NA	NA
TNFRSF4	7.0275e-07	9.7606e-05	4.9606	Heart_Atrial_Appendage	5.9203e-06	0.00117553	4.52922	Uterus	2.79244e-05	0.00368141	4.18976	NA	NA	NA	1	1	1	0	3	0.602773	-6.69831	0.89965	-5.54142	0.613248	-5.39698	NA	NA	0.54666	2.1085e-11	0.368307	3.00026e-08	0.539713	6.77708e-08	NA	NA	0.845483	5.16706e-09	0.894814	5.47142e-06	0.930783	1.00582e-05	NA	NA
TNFRSF4	7.0275e-07	9.7606e-05	4.9606	Heart_Atrial_Appendage	5.9203e-06	0.00117553	4.52922	Vagina	2.79244e-05	0.00387072	4.18976	NA	NA	NA	1	1	1	0	3	0.602773	-6.69831	0.89965	-5.54142	0.613248	-5.39698	NA	NA	0.54666	2.1085e-11	0.368307	3.00026e-08	0.539713	6.77708e-08	NA	NA	0.845483	5.16706e-09	0.894814	5.47142e-06	0.930106	1.0333e-05	NA	NA
TNFRSF4	7.0275e-07	9.7606e-05	4.9606	Heart_Atrial_Appendage	5.9203e-06	0.00117553	4.52922	smultixcan	1.21432e-05	0.00187953	-4.35285	NA	NA	NA	1	1	1	0	3	0.602773	-6.69831	0.89965	-5.54142	-0.730196	5.49243	NA	NA	0.54666	2.1085e-11	0.368307	3.00026e-08	0.463147	3.37712e-08	NA	NA	0.845483	5.16706e-09	0.894814	5.47142e-06	0.900157	5.34968e-06	NA	NA
TNFRSF4	7.0275e-07	9.7606e-05	4.9606	Pancreas	1.36067e-05	0.00221769	4.35011	Adipose_Visceral_Omentum	2.79244e-05	0.00344698	4.18976	NA	NA	NA	1	1	1	0	3	0.602773	-6.69831	0.776218	-5.40574	0.613248	-5.39698	NA	NA	0.54666	2.1085e-11	0.43762	6.45425e-08	0.539713	6.77708e-08	NA	NA	0.845483	5.16706e-09	0.916089	1.15287e-05	0.92275	9.90269e-06	NA	NA
TNFRSF4	7.0275e-07	9.7606e-05	4.9606	Pancreas	1.36067e-05	0.00221769	4.35011	Adrenal_Gland	2.79244e-05	0.00327756	4.18976	NA	NA	NA	1	1	1	0	3	0.602773	-6.69831	0.776218	-5.40574	0.613248	-5.39698	NA	NA	0.54666	2.1085e-11	0.43762	6.45425e-08	0.539713	6.77708e-08	NA	NA	0.845483	5.16706e-09	0.916089	1.15287e-05	0.928552	1.02394e-05	NA	NA
TNFRSF4	7.0275e-07	9.7606e-05	4.9606	Pancreas	1.36067e-05	0.00221769	4.35011	Breast_Mammary_Tissue	2.79244e-05	0.0034089	4.18976	NA	NA	NA	1	1	1	0	3	0.602773	-6.69831	0.776218	-5.40574	0.613248	-5.39698	NA	NA	0.54666	2.1085e-11	0.43762	6.45425e-08	0.539713	6.77708e-08	NA	NA	0.845483	5.16706e-09	0.916089	1.15287e-05	0.92958	9.55513e-06	NA	NA
TNFRSF4	7.0275e-07	9.7606e-05	4.9606	Pancreas	1.36067e-05	0.00221769	4.35011	Cells_EBV-transformed_lymphocytes	2.79244e-05	0.00324482	-4.18976	NA	NA	NA	1	1	1	0	3	0.602773	-6.69831	0.776218	-5.40574	-0.613248	5.39698	NA	NA	0.54666	2.1085e-11	0.43762	6.45425e-08	0.539713	6.77708e-08	NA	NA	0.845483	5.16706e-09	0.916089	1.15287e-05	0.923329	8.49017e-06	NA	NA
TNFRSF4	7.0275e-07	9.7606e-05	4.9606	Pancreas	1.36067e-05	0.00221769	4.35011	Esophagus_Gastroesophageal_Junction	2.79244e-05	0.00344091	4.18976	NA	NA	NA	1	1	1	0	3	0.602773	-6.69831	0.776218	-5.40574	0.613248	-5.39698	NA	NA	0.54666	2.1085e-11	0.43762	6.45425e-08	0.539713	6.77708e-08	NA	NA	0.845483	5.16706e-09	0.916089	1.15287e-05	0.931185	9.27175e-06	NA	NA
TNFRSF4	7.0275e-07	9.7606e-05	4.9606	Pancreas	1.36067e-05	0.00221769	4.35011	Heart_Atrial_Appendage	2.79244e-05	0.00399726	4.18976	NA	NA	NA	1	1	1	0	3	0.602773	-6.69831	0.776218	-5.40574	0.613248	-5.39698	NA	NA	0.54666	2.1085e-11	0.43762	6.45425e-08	0.539713	6.77708e-08	NA	NA	0.845483	5.16706e-09	0.916089	1.15287e-05	0.93247	1.05747e-05	NA	NA
TNFRSF4	7.0275e-07	9.7606e-05	4.9606	Pancreas	1.36067e-05	0.00221769	4.35011	Lung	4.27642e-06	0.000786001	-4.59748	NA	NA	NA	1	1	1	0	3	0.602773	-6.69831	0.776218	-5.40574	-0.905619	5.63559	NA	NA	0.54666	2.1085e-11	0.43762	6.45425e-08	0.365137	1.7446e-08	NA	NA	0.845483	5.16706e-09	0.916089	1.15287e-05	0.872955	3.14719e-06	NA	NA
TNFRSF4	7.0275e-07	9.7606e-05	4.9606	Pancreas	1.36067e-05	0.00221769	4.35011	Spleen	2.79244e-05	0.00365237	4.18976	NA	NA	NA	1	1	1	0	3	0.602773	-6.69831	0.776218	-5.40574	0.613248	-5.39698	NA	NA	0.54666	2.1085e-11	0.43762	6.45425e-08	0.539713	6.77708e-08	NA	NA	0.845483	5.16706e-09	0.916089	1.15287e-05	0.924703	9.83457e-06	NA	NA
TNFRSF4	7.0275e-07	9.7606e-05	4.9606	Pancreas	1.36067e-05	0.00221769	4.35011	Stomach	2.79244e-05	0.00382087	4.18976	NA	NA	NA	1	1	1	0	3	0.602773	-6.69831	0.776218	-5.40574	0.613248	-5.39698	NA	NA	0.54666	2.1085e-11	0.43762	6.45425e-08	0.539713	6.77708e-08	NA	NA	0.845483	5.16706e-09	0.916089	1.15287e-05	0.935259	1.07725e-05	NA	NA
TNFRSF4	7.0275e-07	9.7606e-05	4.9606	Pancreas	1.36067e-05	0.00221769	4.35011	Thyroid	4.27642e-06	0.0007758	-4.59748	NA	NA	NA	1	1	1	0	3	0.602773	-6.69831	0.776218	-5.40574	-0.905619	5.63559	NA	NA	0.54666	2.1085e-11	0.43762	6.45425e-08	0.365137	1.7446e-08	NA	NA	0.845483	5.16706e-09	0.916089	1.15287e-05	0.876846	3.10369e-06	NA	NA
TNFRSF4	7.0275e-07	9.7606e-05	4.9606	Pancreas	1.36067e-05	0.00221769	4.35011	Uterus	2.79244e-05	0.00368141	4.18976	NA	NA	NA	1	1	1	0	3	0.602773	-6.69831	0.776218	-5.40574	0.613248	-5.39698	NA	NA	0.54666	2.1085e-11	0.43762	6.45425e-08	0.539713	6.77708e-08	NA	NA	0.845483	5.16706e-09	0.916089	1.15287e-05	0.930783	1.00582e-05	NA	NA
TNFRSF4	7.0275e-07	9.7606e-05	4.9606	Pancreas	1.36067e-05	0.00221769	4.35011	Vagina	2.79244e-05	0.00387072	4.18976	NA	NA	NA	1	1	1	0	3	0.602773	-6.69831	0.776218	-5.40574	0.613248	-5.39698	NA	NA	0.54666	2.1085e-11	0.43762	6.45425e-08	0.539713	6.77708e-08	NA	NA	0.845483	5.16706e-09	0.916089	1.15287e-05	0.930106	1.0333e-05	NA	NA
TNFRSF4	7.0275e-07	9.7606e-05	4.9606	Pancreas	1.36067e-05	0.00221769	4.35011	smultixcan	1.21432e-05	0.00187953	-4.35285	NA	NA	NA	1	1	1	0	3	0.602773	-6.69831	0.776218	-5.40574	-0.730196	5.49243	NA	NA	0.54666	2.1085e-11	0.43762	6.45425e-08	0.463147	3.37712e-08	NA	NA	0.845483	5.16706e-09	0.916089	1.15287e-05	0.900157	5.34968e-06	NA	NA
TNFRSF4	7.0275e-07	9.7606e-05	4.9606	Pituitary	1.58307e-05	0.00265606	4.3168	Adipose_Visceral_Omentum	2.79244e-05	0.00344698	4.18976	NA	NA	NA	1	1	1	0	3	0.602773	-6.69831	0.773108	-5.36006	0.613248	-5.39698	NA	NA	0.54666	2.1085e-11	0.439459	8.31965e-08	0.539713	6.77708e-08	NA	NA	0.845483	5.16706e-09	0.908665	1.47141e-05	0.92275	9.90269e-06	NA	NA
TNFRSF4	7.0275e-07	9.7606e-05	4.9606	Pituitary	1.58307e-05	0.00265606	4.3168	Adrenal_Gland	2.79244e-05	0.00327756	4.18976	NA	NA	NA	1	1	1	0	3	0.602773	-6.69831	0.773108	-5.36006	0.613248	-5.39698	NA	NA	0.54666	2.1085e-11	0.439459	8.31965e-08	0.539713	6.77708e-08	NA	NA	0.845483	5.16706e-09	0.908665	1.47141e-05	0.928552	1.02394e-05	NA	NA
TNFRSF4	7.0275e-07	9.7606e-05	4.9606	Pituitary	1.58307e-05	0.00265606	4.3168	Breast_Mammary_Tissue	2.79244e-05	0.0034089	4.18976	NA	NA	NA	1	1	1	0	3	0.602773	-6.69831	0.773108	-5.36006	0.613248	-5.39698	NA	NA	0.54666	2.1085e-11	0.439459	8.31965e-08	0.539713	6.77708e-08	NA	NA	0.845483	5.16706e-09	0.908665	1.47141e-05	0.92958	9.55513e-06	NA	NA
TNFRSF4	7.0275e-07	9.7606e-05	4.9606	Pituitary	1.58307e-05	0.00265606	4.3168	Cells_EBV-transformed_lymphocytes	2.79244e-05	0.00324482	-4.18976	NA	NA	NA	1	1	1	0	3	0.602773	-6.69831	0.773108	-5.36006	-0.613248	5.39698	NA	NA	0.54666	2.1085e-11	0.439459	8.31965e-08	0.539713	6.77708e-08	NA	NA	0.845483	5.16706e-09	0.908665	1.47141e-05	0.923329	8.49017e-06	NA	NA
TNFRSF4	7.0275e-07	9.7606e-05	4.9606	Pituitary	1.58307e-05	0.00265606	4.3168	Esophagus_Gastroesophageal_Junction	2.79244e-05	0.00344091	4.18976	NA	NA	NA	1	1	1	0	3	0.602773	-6.69831	0.773108	-5.36006	0.613248	-5.39698	NA	NA	0.54666	2.1085e-11	0.439459	8.31965e-08	0.539713	6.77708e-08	NA	NA	0.845483	5.16706e-09	0.908665	1.47141e-05	0.931185	9.27175e-06	NA	NA
TNFRSF4	7.0275e-07	9.7606e-05	4.9606	Pituitary	1.58307e-05	0.00265606	4.3168	Heart_Atrial_Appendage	2.79244e-05	0.00399726	4.18976	NA	NA	NA	1	1	1	0	3	0.602773	-6.69831	0.773108	-5.36006	0.613248	-5.39698	NA	NA	0.54666	2.1085e-11	0.439459	8.31965e-08	0.539713	6.77708e-08	NA	NA	0.845483	5.16706e-09	0.908665	1.47141e-05	0.93247	1.05747e-05	NA	NA
TNFRSF4	7.0275e-07	9.7606e-05	4.9606	Pituitary	1.58307e-05	0.00265606	4.3168	Lung	4.27642e-06	0.000786001	-4.59748	NA	NA	NA	1	1	1	0	3	0.602773	-6.69831	0.773108	-5.36006	-0.905619	5.63559	NA	NA	0.54666	2.1085e-11	0.439459	8.31965e-08	0.365137	1.7446e-08	NA	NA	0.845483	5.16706e-09	0.908665	1.47141e-05	0.872955	3.14719e-06	NA	NA
TNFRSF4	7.0275e-07	9.7606e-05	4.9606	Pituitary	1.58307e-05	0.00265606	4.3168	Spleen	2.79244e-05	0.00365237	4.18976	NA	NA	NA	1	1	1	0	3	0.602773	-6.69831	0.773108	-5.36006	0.613248	-5.39698	NA	NA	0.54666	2.1085e-11	0.439459	8.31965e-08	0.539713	6.77708e-08	NA	NA	0.845483	5.16706e-09	0.908665	1.47141e-05	0.924703	9.83457e-06	NA	NA
TNFRSF4	7.0275e-07	9.7606e-05	4.9606	Pituitary	1.58307e-05	0.00265606	4.3168	Stomach	2.79244e-05	0.00382087	4.18976	NA	NA	NA	1	1	1	0	3	0.602773	-6.69831	0.773108	-5.36006	0.613248	-5.39698	NA	NA	0.54666	2.1085e-11	0.439459	8.31965e-08	0.539713	6.77708e-08	NA	NA	0.845483	5.16706e-09	0.908665	1.47141e-05	0.935259	1.07725e-05	NA	NA
TNFRSF4	7.0275e-07	9.7606e-05	4.9606	Pituitary	1.58307e-05	0.00265606	4.3168	Thyroid	4.27642e-06	0.0007758	-4.59748	NA	NA	NA	1	1	1	0	3	0.602773	-6.69831	0.773108	-5.36006	-0.905619	5.63559	NA	NA	0.54666	2.1085e-11	0.439459	8.31965e-08	0.365137	1.7446e-08	NA	NA	0.845483	5.16706e-09	0.908665	1.47141e-05	0.876846	3.10369e-06	NA	NA
TNFRSF4	7.0275e-07	9.7606e-05	4.9606	Pituitary	1.58307e-05	0.00265606	4.3168	Uterus	2.79244e-05	0.00368141	4.18976	NA	NA	NA	1	1	1	0	3	0.602773	-6.69831	0.773108	-5.36006	0.613248	-5.39698	NA	NA	0.54666	2.1085e-11	0.439459	8.31965e-08	0.539713	6.77708e-08	NA	NA	0.845483	5.16706e-09	0.908665	1.47141e-05	0.930783	1.00582e-05	NA	NA
TNFRSF4	7.0275e-07	9.7606e-05	4.9606	Pituitary	1.58307e-05	0.00265606	4.3168	Vagina	2.79244e-05	0.00387072	4.18976	NA	NA	NA	1	1	1	0	3	0.602773	-6.69831	0.773108	-5.36006	0.613248	-5.39698	NA	NA	0.54666	2.1085e-11	0.439459	8.31965e-08	0.539713	6.77708e-08	NA	NA	0.845483	5.16706e-09	0.908665	1.47141e-05	0.930106	1.0333e-05	NA	NA
TNFRSF4	7.0275e-07	9.7606e-05	4.9606	Pituitary	1.58307e-05	0.00265606	4.3168	smultixcan	1.21432e-05	0.00187953	-4.35285	NA	NA	NA	1	1	1	0	3	0.602773	-6.69831	0.773108	-5.36006	-0.730196	5.49243	NA	NA	0.54666	2.1085e-11	0.439459	8.31965e-08	0.463147	3.37712e-08	NA	NA	0.845483	5.16706e-09	0.908665	1.47141e-05	0.900157	5.34968e-06	NA	NA
TNFRSF4	7.0275e-07	9.7606e-05	4.9606	Small_Intestine_Terminal_Ileum	4.27642e-06	0.00104463	4.59748	Adipose_Visceral_Omentum	2.79244e-05	0.00344698	4.18976	NA	NA	NA	1	1	1	0	3	0.602773	-6.69831	0.905619	-5.63559	0.613248	-5.39698	NA	NA	0.54666	2.1085e-11	0.365137	1.7446e-08	0.539713	6.77708e-08	NA	NA	0.845483	5.16706e-09	0.900027	4.23582e-06	0.92275	9.90269e-06	NA	NA
TNFRSF4	7.0275e-07	9.7606e-05	4.9606	Small_Intestine_Terminal_Ileum	4.27642e-06	0.00104463	4.59748	Adrenal_Gland	2.79244e-05	0.00327756	4.18976	NA	NA	NA	1	1	1	0	3	0.602773	-6.69831	0.905619	-5.63559	0.613248	-5.39698	NA	NA	0.54666	2.1085e-11	0.365137	1.7446e-08	0.539713	6.77708e-08	NA	NA	0.845483	5.16706e-09	0.900027	4.23582e-06	0.928552	1.02394e-05	NA	NA
TNFRSF4	7.0275e-07	9.7606e-05	4.9606	Small_Intestine_Terminal_Ileum	4.27642e-06	0.00104463	4.59748	Breast_Mammary_Tissue	2.79244e-05	0.0034089	4.18976	NA	NA	NA	1	1	1	0	3	0.602773	-6.69831	0.905619	-5.63559	0.613248	-5.39698	NA	NA	0.54666	2.1085e-11	0.365137	1.7446e-08	0.539713	6.77708e-08	NA	NA	0.845483	5.16706e-09	0.900027	4.23582e-06	0.92958	9.55513e-06	NA	NA
TNFRSF4	7.0275e-07	9.7606e-05	4.9606	Small_Intestine_Terminal_Ileum	4.27642e-06	0.00104463	4.59748	Cells_EBV-transformed_lymphocytes	2.79244e-05	0.00324482	-4.18976	NA	NA	NA	1	1	1	0	3	0.602773	-6.69831	0.905619	-5.63559	-0.613248	5.39698	NA	NA	0.54666	2.1085e-11	0.365137	1.7446e-08	0.539713	6.77708e-08	NA	NA	0.845483	5.16706e-09	0.900027	4.23582e-06	0.923329	8.49017e-06	NA	NA
TNFRSF4	7.0275e-07	9.7606e-05	4.9606	Small_Intestine_Terminal_Ileum	4.27642e-06	0.00104463	4.59748	Esophagus_Gastroesophageal_Junction	2.79244e-05	0.00344091	4.18976	NA	NA	NA	1	1	1	0	3	0.602773	-6.69831	0.905619	-5.63559	0.613248	-5.39698	NA	NA	0.54666	2.1085e-11	0.365137	1.7446e-08	0.539713	6.77708e-08	NA	NA	0.845483	5.16706e-09	0.900027	4.23582e-06	0.931185	9.27175e-06	NA	NA
TNFRSF4	7.0275e-07	9.7606e-05	4.9606	Small_Intestine_Terminal_Ileum	4.27642e-06	0.00104463	4.59748	Heart_Atrial_Appendage	2.79244e-05	0.00399726	4.18976	NA	NA	NA	1	1	1	0	3	0.602773	-6.69831	0.905619	-5.63559	0.613248	-5.39698	NA	NA	0.54666	2.1085e-11	0.365137	1.7446e-08	0.539713	6.77708e-08	NA	NA	0.845483	5.16706e-09	0.900027	4.23582e-06	0.93247	1.05747e-05	NA	NA
TNFRSF4	7.0275e-07	9.7606e-05	4.9606	Small_Intestine_Terminal_Ileum	4.27642e-06	0.00104463	4.59748	Lung	4.27642e-06	0.000786001	-4.59748	NA	NA	NA	1	1	1	0	3	0.602773	-6.69831	0.905619	-5.63559	-0.905619	5.63559	NA	NA	0.54666	2.1085e-11	0.365137	1.7446e-08	0.365137	1.7446e-08	NA	NA	0.845483	5.16706e-09	0.900027	4.23582e-06	0.872955	3.14719e-06	NA	NA
TNFRSF4	7.0275e-07	9.7606e-05	4.9606	Small_Intestine_Terminal_Ileum	4.27642e-06	0.00104463	4.59748	Spleen	2.79244e-05	0.00365237	4.18976	NA	NA	NA	1	1	1	0	3	0.602773	-6.69831	0.905619	-5.63559	0.613248	-5.39698	NA	NA	0.54666	2.1085e-11	0.365137	1.7446e-08	0.539713	6.77708e-08	NA	NA	0.845483	5.16706e-09	0.900027	4.23582e-06	0.924703	9.83457e-06	NA	NA
TNFRSF4	7.0275e-07	9.7606e-05	4.9606	Small_Intestine_Terminal_Ileum	4.27642e-06	0.00104463	4.59748	Stomach	2.79244e-05	0.00382087	4.18976	NA	NA	NA	1	1	1	0	3	0.602773	-6.69831	0.905619	-5.63559	0.613248	-5.39698	NA	NA	0.54666	2.1085e-11	0.365137	1.7446e-08	0.539713	6.77708e-08	NA	NA	0.845483	5.16706e-09	0.900027	4.23582e-06	0.935259	1.07725e-05	NA	NA
TNFRSF4	7.0275e-07	9.7606e-05	4.9606	Small_Intestine_Terminal_Ileum	4.27642e-06	0.00104463	4.59748	Thyroid	4.27642e-06	0.0007758	-4.59748	NA	NA	NA	1	1	1	0	3	0.602773	-6.69831	0.905619	-5.63559	-0.905619	5.63559	NA	NA	0.54666	2.1085e-11	0.365137	1.7446e-08	0.365137	1.7446e-08	NA	NA	0.845483	5.16706e-09	0.900027	4.23582e-06	0.876846	3.10369e-06	NA	NA
TNFRSF4	7.0275e-07	9.7606e-05	4.9606	Small_Intestine_Terminal_Ileum	4.27642e-06	0.00104463	4.59748	Uterus	2.79244e-05	0.00368141	4.18976	NA	NA	NA	1	1	1	0	3	0.602773	-6.69831	0.905619	-5.63559	0.613248	-5.39698	NA	NA	0.54666	2.1085e-11	0.365137	1.7446e-08	0.539713	6.77708e-08	NA	NA	0.845483	5.16706e-09	0.900027	4.23582e-06	0.930783	1.00582e-05	NA	NA
TNFRSF4	7.0275e-07	9.7606e-05	4.9606	Small_Intestine_Terminal_Ileum	4.27642e-06	0.00104463	4.59748	Vagina	2.79244e-05	0.00387072	4.18976	NA	NA	NA	1	1	1	0	3	0.602773	-6.69831	0.905619	-5.63559	0.613248	-5.39698	NA	NA	0.54666	2.1085e-11	0.365137	1.7446e-08	0.539713	6.77708e-08	NA	NA	0.845483	5.16706e-09	0.900027	4.23582e-06	0.930106	1.0333e-05	NA	NA
TNFRSF4	7.0275e-07	9.7606e-05	4.9606	Small_Intestine_Terminal_Ileum	4.27642e-06	0.00104463	4.59748	smultixcan	1.21432e-05	0.00187953	-4.35285	NA	NA	NA	1	1	1	0	3	0.602773	-6.69831	0.905619	-5.63559	-0.730196	5.49243	NA	NA	0.54666	2.1085e-11	0.365137	1.7446e-08	0.463147	3.37712e-08	NA	NA	0.845483	5.16706e-09	0.900027	4.23582e-06	0.900157	5.34968e-06	NA	NA
TNFRSF4	7.0275e-07	9.7606e-05	4.9606	Stomach	1.76537e-05	0.00310919	4.29267	Adipose_Visceral_Omentum	2.79244e-05	0.00344698	4.18976	NA	NA	NA	1	1	1	0	3	0.602773	-6.69831	0.774536	-5.33319	0.613248	-5.39698	NA	NA	0.54666	2.1085e-11	0.438614	9.64997e-08	0.539713	6.77708e-08	NA	NA	0.845483	5.16706e-09	0.92054	1.68665e-05	0.92275	9.90269e-06	NA	NA
TNFRSF4	7.0275e-07	9.7606e-05	4.9606	Stomach	1.76537e-05	0.00310919	4.29267	Adrenal_Gland	2.79244e-05	0.00327756	4.18976	NA	NA	NA	1	1	1	0	3	0.602773	-6.69831	0.774536	-5.33319	0.613248	-5.39698	NA	NA	0.54666	2.1085e-11	0.438614	9.64997e-08	0.539713	6.77708e-08	NA	NA	0.845483	5.16706e-09	0.92054	1.68665e-05	0.928552	1.02394e-05	NA	NA
TNFRSF4	7.0275e-07	9.7606e-05	4.9606	Stomach	1.76537e-05	0.00310919	4.29267	Breast_Mammary_Tissue	2.79244e-05	0.0034089	4.18976	NA	NA	NA	1	1	1	0	3	0.602773	-6.69831	0.774536	-5.33319	0.613248	-5.39698	NA	NA	0.54666	2.1085e-11	0.438614	9.64997e-08	0.539713	6.77708e-08	NA	NA	0.845483	5.16706e-09	0.92054	1.68665e-05	0.92958	9.55513e-06	NA	NA
TNFRSF4	7.0275e-07	9.7606e-05	4.9606	Stomach	1.76537e-05	0.00310919	4.29267	Cells_EBV-transformed_lymphocytes	2.79244e-05	0.00324482	-4.18976	NA	NA	NA	1	1	1	0	3	0.602773	-6.69831	0.774536	-5.33319	-0.613248	5.39698	NA	NA	0.54666	2.1085e-11	0.438614	9.64997e-08	0.539713	6.77708e-08	NA	NA	0.845483	5.16706e-09	0.92054	1.68665e-05	0.923329	8.49017e-06	NA	NA
TNFRSF4	7.0275e-07	9.7606e-05	4.9606	Stomach	1.76537e-05	0.00310919	4.29267	Esophagus_Gastroesophageal_Junction	2.79244e-05	0.00344091	4.18976	NA	NA	NA	1	1	1	0	3	0.602773	-6.69831	0.774536	-5.33319	0.613248	-5.39698	NA	NA	0.54666	2.1085e-11	0.438614	9.64997e-08	0.539713	6.77708e-08	NA	NA	0.845483	5.16706e-09	0.92054	1.68665e-05	0.931185	9.27175e-06	NA	NA
TNFRSF4	7.0275e-07	9.7606e-05	4.9606	Stomach	1.76537e-05	0.00310919	4.29267	Heart_Atrial_Appendage	2.79244e-05	0.00399726	4.18976	NA	NA	NA	1	1	1	0	3	0.602773	-6.69831	0.774536	-5.33319	0.613248	-5.39698	NA	NA	0.54666	2.1085e-11	0.438614	9.64997e-08	0.539713	6.77708e-08	NA	NA	0.845483	5.16706e-09	0.92054	1.68665e-05	0.93247	1.05747e-05	NA	NA
TNFRSF4	7.0275e-07	9.7606e-05	4.9606	Stomach	1.76537e-05	0.00310919	4.29267	Lung	4.27642e-06	0.000786001	-4.59748	NA	NA	NA	1	1	1	0	3	0.602773	-6.69831	0.774536	-5.33319	-0.905619	5.63559	NA	NA	0.54666	2.1085e-11	0.438614	9.64997e-08	0.365137	1.7446e-08	NA	NA	0.845483	5.16706e-09	0.92054	1.68665e-05	0.872955	3.14719e-06	NA	NA
TNFRSF4	7.0275e-07	9.7606e-05	4.9606	Stomach	1.76537e-05	0.00310919	4.29267	Spleen	2.79244e-05	0.00365237	4.18976	NA	NA	NA	1	1	1	0	3	0.602773	-6.69831	0.774536	-5.33319	0.613248	-5.39698	NA	NA	0.54666	2.1085e-11	0.438614	9.64997e-08	0.539713	6.77708e-08	NA	NA	0.845483	5.16706e-09	0.92054	1.68665e-05	0.924703	9.83457e-06	NA	NA
TNFRSF4	7.0275e-07	9.7606e-05	4.9606	Stomach	1.76537e-05	0.00310919	4.29267	Stomach	2.79244e-05	0.00382087	4.18976	NA	NA	NA	1	1	1	0	3	0.602773	-6.69831	0.774536	-5.33319	0.613248	-5.39698	NA	NA	0.54666	2.1085e-11	0.438614	9.64997e-08	0.539713	6.77708e-08	NA	NA	0.845483	5.16706e-09	0.92054	1.68665e-05	0.935259	1.07725e-05	NA	NA
TNFRSF4	7.0275e-07	9.7606e-05	4.9606	Stomach	1.76537e-05	0.00310919	4.29267	Thyroid	4.27642e-06	0.0007758	-4.59748	NA	NA	NA	1	1	1	0	3	0.602773	-6.69831	0.774536	-5.33319	-0.905619	5.63559	NA	NA	0.54666	2.1085e-11	0.438614	9.64997e-08	0.365137	1.7446e-08	NA	NA	0.845483	5.16706e-09	0.92054	1.68665e-05	0.876846	3.10369e-06	NA	NA
TNFRSF4	7.0275e-07	9.7606e-05	4.9606	Stomach	1.76537e-05	0.00310919	4.29267	Uterus	2.79244e-05	0.00368141	4.18976	NA	NA	NA	1	1	1	0	3	0.602773	-6.69831	0.774536	-5.33319	0.613248	-5.39698	NA	NA	0.54666	2.1085e-11	0.438614	9.64997e-08	0.539713	6.77708e-08	NA	NA	0.845483	5.16706e-09	0.92054	1.68665e-05	0.930783	1.00582e-05	NA	NA
TNFRSF4	7.0275e-07	9.7606e-05	4.9606	Stomach	1.76537e-05	0.00310919	4.29267	Vagina	2.79244e-05	0.00387072	4.18976	NA	NA	NA	1	1	1	0	3	0.602773	-6.69831	0.774536	-5.33319	0.613248	-5.39698	NA	NA	0.54666	2.1085e-11	0.438614	9.64997e-08	0.539713	6.77708e-08	NA	NA	0.845483	5.16706e-09	0.92054	1.68665e-05	0.930106	1.0333e-05	NA	NA
TNFRSF4	7.0275e-07	9.7606e-05	4.9606	Stomach	1.76537e-05	0.00310919	4.29267	smultixcan	1.21432e-05	0.00187953	-4.35285	NA	NA	NA	1	1	1	0	3	0.602773	-6.69831	0.774536	-5.33319	-0.730196	5.49243	NA	NA	0.54666	2.1085e-11	0.438614	9.64997e-08	0.463147	3.37712e-08	NA	NA	0.845483	5.16706e-09	0.92054	1.68665e-05	0.900157	5.34968e-06	NA	NA
TNFRSF4	7.0275e-07	9.7606e-05	4.9606	Thyroid	5.94136e-09	2.7708e-06	5.8184	Adipose_Visceral_Omentum	2.79244e-05	0.00344698	4.18976	NA	NA	NA	1	1	1	0	3	0.602773	-6.69831	1.11624	-7.19251	0.613248	-5.39698	NA	NA	0.54666	2.1085e-11	0.264318	6.36106e-13	0.539713	6.77708e-08	NA	NA	0.845483	5.16706e-09	0.850506	2.51636e-10	0.92275	9.90269e-06	NA	NA
TNFRSF4	7.0275e-07	9.7606e-05	4.9606	Thyroid	5.94136e-09	2.7708e-06	5.8184	Adrenal_Gland	2.79244e-05	0.00327756	4.18976	NA	NA	NA	1	1	1	0	3	0.602773	-6.69831	1.11624	-7.19251	0.613248	-5.39698	NA	NA	0.54666	2.1085e-11	0.264318	6.36106e-13	0.539713	6.77708e-08	NA	NA	0.845483	5.16706e-09	0.850506	2.51636e-10	0.928552	1.02394e-05	NA	NA
TNFRSF4	7.0275e-07	9.7606e-05	4.9606	Thyroid	5.94136e-09	2.7708e-06	5.8184	Breast_Mammary_Tissue	2.79244e-05	0.0034089	4.18976	NA	NA	NA	1	1	1	0	3	0.602773	-6.69831	1.11624	-7.19251	0.613248	-5.39698	NA	NA	0.54666	2.1085e-11	0.264318	6.36106e-13	0.539713	6.77708e-08	NA	NA	0.845483	5.16706e-09	0.850506	2.51636e-10	0.92958	9.55513e-06	NA	NA
TNFRSF4	7.0275e-07	9.7606e-05	4.9606	Thyroid	5.94136e-09	2.7708e-06	5.8184	Cells_EBV-transformed_lymphocytes	2.79244e-05	0.00324482	-4.18976	NA	NA	NA	1	1	1	0	3	0.602773	-6.69831	1.11624	-7.19251	-0.613248	5.39698	NA	NA	0.54666	2.1085e-11	0.264318	6.36106e-13	0.539713	6.77708e-08	NA	NA	0.845483	5.16706e-09	0.850506	2.51636e-10	0.923329	8.49017e-06	NA	NA
TNFRSF4	7.0275e-07	9.7606e-05	4.9606	Thyroid	5.94136e-09	2.7708e-06	5.8184	Esophagus_Gastroesophageal_Junction	2.79244e-05	0.00344091	4.18976	NA	NA	NA	1	1	1	0	3	0.602773	-6.69831	1.11624	-7.19251	0.613248	-5.39698	NA	NA	0.54666	2.1085e-11	0.264318	6.36106e-13	0.539713	6.77708e-08	NA	NA	0.845483	5.16706e-09	0.850506	2.51636e-10	0.931185	9.27175e-06	NA	NA
TNFRSF4	7.0275e-07	9.7606e-05	4.9606	Thyroid	5.94136e-09	2.7708e-06	5.8184	Heart_Atrial_Appendage	2.79244e-05	0.00399726	4.18976	NA	NA	NA	1	1	1	0	3	0.602773	-6.69831	1.11624	-7.19251	0.613248	-5.39698	NA	NA	0.54666	2.1085e-11	0.264318	6.36106e-13	0.539713	6.77708e-08	NA	NA	0.845483	5.16706e-09	0.850506	2.51636e-10	0.93247	1.05747e-05	NA	NA
TNFRSF4	7.0275e-07	9.7606e-05	4.9606	Thyroid	5.94136e-09	2.7708e-06	5.8184	Lung	4.27642e-06	0.000786001	-4.59748	NA	NA	NA	1	1	1	0	3	0.602773	-6.69831	1.11624	-7.19251	-0.905619	5.63559	NA	NA	0.54666	2.1085e-11	0.264318	6.36106e-13	0.365137	1.7446e-08	NA	NA	0.845483	5.16706e-09	0.850506	2.51636e-10	0.872955	3.14719e-06	NA	NA
TNFRSF4	7.0275e-07	9.7606e-05	4.9606	Thyroid	5.94136e-09	2.7708e-06	5.8184	Spleen	2.79244e-05	0.00365237	4.18976	NA	NA	NA	1	1	1	0	3	0.602773	-6.69831	1.11624	-7.19251	0.613248	-5.39698	NA	NA	0.54666	2.1085e-11	0.264318	6.36106e-13	0.539713	6.77708e-08	NA	NA	0.845483	5.16706e-09	0.850506	2.51636e-10	0.924703	9.83457e-06	NA	NA
TNFRSF4	7.0275e-07	9.7606e-05	4.9606	Thyroid	5.94136e-09	2.7708e-06	5.8184	Stomach	2.79244e-05	0.00382087	4.18976	NA	NA	NA	1	1	1	0	3	0.602773	-6.69831	1.11624	-7.19251	0.613248	-5.39698	NA	NA	0.54666	2.1085e-11	0.264318	6.36106e-13	0.539713	6.77708e-08	NA	NA	0.845483	5.16706e-09	0.850506	2.51636e-10	0.935259	1.07725e-05	NA	NA
TNFRSF4	7.0275e-07	9.7606e-05	4.9606	Thyroid	5.94136e-09	2.7708e-06	5.8184	Thyroid	4.27642e-06	0.0007758	-4.59748	NA	NA	NA	1	1	1	0	3	0.602773	-6.69831	1.11624	-7.19251	-0.905619	5.63559	NA	NA	0.54666	2.1085e-11	0.264318	6.36106e-13	0.365137	1.7446e-08	NA	NA	0.845483	5.16706e-09	0.850506	2.51636e-10	0.876846	3.10369e-06	NA	NA
TNFRSF4	7.0275e-07	9.7606e-05	4.9606	Thyroid	5.94136e-09	2.7708e-06	5.8184	Uterus	2.79244e-05	0.00368141	4.18976	NA	NA	NA	1	1	1	0	3	0.602773	-6.69831	1.11624	-7.19251	0.613248	-5.39698	NA	NA	0.54666	2.1085e-11	0.264318	6.36106e-13	0.539713	6.77708e-08	NA	NA	0.845483	5.16706e-09	0.850506	2.51636e-10	0.930783	1.00582e-05	NA	NA
TNFRSF4	7.0275e-07	9.7606e-05	4.9606	Thyroid	5.94136e-09	2.7708e-06	5.8184	Vagina	2.79244e-05	0.00387072	4.18976	NA	NA	NA	1	1	1	0	3	0.602773	-6.69831	1.11624	-7.19251	0.613248	-5.39698	NA	NA	0.54666	2.1085e-11	0.264318	6.36106e-13	0.539713	6.77708e-08	NA	NA	0.845483	5.16706e-09	0.850506	2.51636e-10	0.930106	1.0333e-05	NA	NA
TNFRSF4	7.0275e-07	9.7606e-05	4.9606	Thyroid	5.94136e-09	2.7708e-06	5.8184	smultixcan	1.21432e-05	0.00187953	-4.35285	NA	NA	NA	1	1	1	0	3	0.602773	-6.69831	1.11624	-7.19251	-0.730196	5.49243	NA	NA	0.54666	2.1085e-11	0.264318	6.36106e-13	0.463147	3.37712e-08	NA	NA	0.845483	5.16706e-09	0.850506	2.51636e-10	0.900157	5.34968e-06	NA	NA
TNFRSF4	7.0275e-07	9.7606e-05	4.9606	Whole_Blood	9.41442e-09	3.8476e-06	5.74095	Adipose_Visceral_Omentum	2.79244e-05	0.00344698	4.18976	NA	NA	NA	1	1	1	0	3	0.602773	-6.69831	1.16762	-7.03738	0.613248	-5.39698	NA	NA	0.54666	2.1085e-11	0.242961	1.95891e-12	0.539713	6.77708e-08	NA	NA	0.845483	5.16706e-09	0.83083	8.27262e-10	0.92275	9.90269e-06	NA	NA
TNFRSF4	7.0275e-07	9.7606e-05	4.9606	Whole_Blood	9.41442e-09	3.8476e-06	5.74095	Adrenal_Gland	2.79244e-05	0.00327756	4.18976	NA	NA	NA	1	1	1	0	3	0.602773	-6.69831	1.16762	-7.03738	0.613248	-5.39698	NA	NA	0.54666	2.1085e-11	0.242961	1.95891e-12	0.539713	6.77708e-08	NA	NA	0.845483	5.16706e-09	0.83083	8.27262e-10	0.928552	1.02394e-05	NA	NA
TNFRSF4	7.0275e-07	9.7606e-05	4.9606	Whole_Blood	9.41442e-09	3.8476e-06	5.74095	Breast_Mammary_Tissue	2.79244e-05	0.0034089	4.18976	NA	NA	NA	1	1	1	0	3	0.602773	-6.69831	1.16762	-7.03738	0.613248	-5.39698	NA	NA	0.54666	2.1085e-11	0.242961	1.95891e-12	0.539713	6.77708e-08	NA	NA	0.845483	5.16706e-09	0.83083	8.27262e-10	0.92958	9.55513e-06	NA	NA
TNFRSF4	7.0275e-07	9.7606e-05	4.9606	Whole_Blood	9.41442e-09	3.8476e-06	5.74095	Cells_EBV-transformed_lymphocytes	2.79244e-05	0.00324482	-4.18976	NA	NA	NA	1	1	1	0	3	0.602773	-6.69831	1.16762	-7.03738	-0.613248	5.39698	NA	NA	0.54666	2.1085e-11	0.242961	1.95891e-12	0.539713	6.77708e-08	NA	NA	0.845483	5.16706e-09	0.83083	8.27262e-10	0.923329	8.49017e-06	NA	NA
TNFRSF4	7.0275e-07	9.7606e-05	4.9606	Whole_Blood	9.41442e-09	3.8476e-06	5.74095	Esophagus_Gastroesophageal_Junction	2.79244e-05	0.00344091	4.18976	NA	NA	NA	1	1	1	0	3	0.602773	-6.69831	1.16762	-7.03738	0.613248	-5.39698	NA	NA	0.54666	2.1085e-11	0.242961	1.95891e-12	0.539713	6.77708e-08	NA	NA	0.845483	5.16706e-09	0.83083	8.27262e-10	0.931185	9.27175e-06	NA	NA
TNFRSF4	7.0275e-07	9.7606e-05	4.9606	Whole_Blood	9.41442e-09	3.8476e-06	5.74095	Heart_Atrial_Appendage	2.79244e-05	0.00399726	4.18976	NA	NA	NA	1	1	1	0	3	0.602773	-6.69831	1.16762	-7.03738	0.613248	-5.39698	NA	NA	0.54666	2.1085e-11	0.242961	1.95891e-12	0.539713	6.77708e-08	NA	NA	0.845483	5.16706e-09	0.83083	8.27262e-10	0.93247	1.05747e-05	NA	NA
TNFRSF4	7.0275e-07	9.7606e-05	4.9606	Whole_Blood	9.41442e-09	3.8476e-06	5.74095	Lung	4.27642e-06	0.000786001	-4.59748	NA	NA	NA	1	1	1	0	3	0.602773	-6.69831	1.16762	-7.03738	-0.905619	5.63559	NA	NA	0.54666	2.1085e-11	0.242961	1.95891e-12	0.365137	1.7446e-08	NA	NA	0.845483	5.16706e-09	0.83083	8.27262e-10	0.872955	3.14719e-06	NA	NA
TNFRSF4	7.0275e-07	9.7606e-05	4.9606	Whole_Blood	9.41442e-09	3.8476e-06	5.74095	Spleen	2.79244e-05	0.00365237	4.18976	NA	NA	NA	1	1	1	0	3	0.602773	-6.69831	1.16762	-7.03738	0.613248	-5.39698	NA	NA	0.54666	2.1085e-11	0.242961	1.95891e-12	0.539713	6.77708e-08	NA	NA	0.845483	5.16706e-09	0.83083	8.27262e-10	0.924703	9.83457e-06	NA	NA
TNFRSF4	7.0275e-07	9.7606e-05	4.9606	Whole_Blood	9.41442e-09	3.8476e-06	5.74095	Stomach	2.79244e-05	0.00382087	4.18976	NA	NA	NA	1	1	1	0	3	0.602773	-6.69831	1.16762	-7.03738	0.613248	-5.39698	NA	NA	0.54666	2.1085e-11	0.242961	1.95891e-12	0.539713	6.77708e-08	NA	NA	0.845483	5.16706e-09	0.83083	8.27262e-10	0.935259	1.07725e-05	NA	NA
TNFRSF4	7.0275e-07	9.7606e-05	4.9606	Whole_Blood	9.41442e-09	3.8476e-06	5.74095	Thyroid	4.27642e-06	0.0007758	-4.59748	NA	NA	NA	1	1	1	0	3	0.602773	-6.69831	1.16762	-7.03738	-0.905619	5.63559	NA	NA	0.54666	2.1085e-11	0.242961	1.95891e-12	0.365137	1.7446e-08	NA	NA	0.845483	5.16706e-09	0.83083	8.27262e-10	0.876846	3.10369e-06	NA	NA
TNFRSF4	7.0275e-07	9.7606e-05	4.9606	Whole_Blood	9.41442e-09	3.8476e-06	5.74095	Uterus	2.79244e-05	0.00368141	4.18976	NA	NA	NA	1	1	1	0	3	0.602773	-6.69831	1.16762	-7.03738	0.613248	-5.39698	NA	NA	0.54666	2.1085e-11	0.242961	1.95891e-12	0.539713	6.77708e-08	NA	NA	0.845483	5.16706e-09	0.83083	8.27262e-10	0.930783	1.00582e-05	NA	NA
TNFRSF4	7.0275e-07	9.7606e-05	4.9606	Whole_Blood	9.41442e-09	3.8476e-06	5.74095	Vagina	2.79244e-05	0.00387072	4.18976	NA	NA	NA	1	1	1	0	3	0.602773	-6.69831	1.16762	-7.03738	0.613248	-5.39698	NA	NA	0.54666	2.1085e-11	0.242961	1.95891e-12	0.539713	6.77708e-08	NA	NA	0.845483	5.16706e-09	0.83083	8.27262e-10	0.930106	1.0333e-05	NA	NA
TNFRSF4	7.0275e-07	9.7606e-05	4.9606	Whole_Blood	9.41442e-09	3.8476e-06	5.74095	smultixcan	1.21432e-05	0.00187953	-4.35285	NA	NA	NA	1	1	1	0	3	0.602773	-6.69831	1.16762	-7.03738	-0.730196	5.49243	NA	NA	0.54666	2.1085e-11	0.242961	1.95891e-12	0.463147	3.37712e-08	NA	NA	0.845483	5.16706e-09	0.83083	8.27262e-10	0.900157	5.34968e-06	NA	NA
TNFRSF4	7.0275e-07	9.7606e-05	4.9606	smultixcan	9.71636e-06	0.000943097	1.58738	Adipose_Visceral_Omentum	2.79244e-05	0.00344698	4.18976	NA	NA	NA	1	1	1	0	3	0.602773	-6.69831	0.157211	-2.11752	0.613248	-5.39698	NA	NA	0.54666	2.1085e-11	0.814096	1.12599e-09	0.539713	6.77708e-08	NA	NA	0.845483	5.16706e-09	0.958021	1.47026e-07	0.92275	9.90269e-06	NA	NA
TNFRSF4	7.0275e-07	9.7606e-05	4.9606	smultixcan	9.71636e-06	0.000943097	1.58738	Adrenal_Gland	2.79244e-05	0.00327756	4.18976	NA	NA	NA	1	1	1	0	3	0.602773	-6.69831	0.157211	-2.11752	0.613248	-5.39698	NA	NA	0.54666	2.1085e-11	0.814096	1.12599e-09	0.539713	6.77708e-08	NA	NA	0.845483	5.16706e-09	0.958021	1.47026e-07	0.928552	1.02394e-05	NA	NA
TNFRSF4	7.0275e-07	9.7606e-05	4.9606	smultixcan	9.71636e-06	0.000943097	1.58738	Breast_Mammary_Tissue	2.79244e-05	0.0034089	4.18976	NA	NA	NA	1	1	1	0	3	0.602773	-6.69831	0.157211	-2.11752	0.613248	-5.39698	NA	NA	0.54666	2.1085e-11	0.814096	1.12599e-09	0.539713	6.77708e-08	NA	NA	0.845483	5.16706e-09	0.958021	1.47026e-07	0.92958	9.55513e-06	NA	NA
TNFRSF4	7.0275e-07	9.7606e-05	4.9606	smultixcan	9.71636e-06	0.000943097	1.58738	Cells_EBV-transformed_lymphocytes	2.79244e-05	0.00324482	-4.18976	NA	NA	NA	1	1	1	0	3	0.602773	-6.69831	0.157211	-2.11752	-0.613248	5.39698	NA	NA	0.54666	2.1085e-11	0.814096	1.12599e-09	0.539713	6.77708e-08	NA	NA	0.845483	5.16706e-09	0.958021	1.47026e-07	0.923329	8.49017e-06	NA	NA
TNFRSF4	7.0275e-07	9.7606e-05	4.9606	smultixcan	9.71636e-06	0.000943097	1.58738	Esophagus_Gastroesophageal_Junction	2.79244e-05	0.00344091	4.18976	NA	NA	NA	1	1	1	0	3	0.602773	-6.69831	0.157211	-2.11752	0.613248	-5.39698	NA	NA	0.54666	2.1085e-11	0.814096	1.12599e-09	0.539713	6.77708e-08	NA	NA	0.845483	5.16706e-09	0.958021	1.47026e-07	0.931185	9.27175e-06	NA	NA
TNFRSF4	7.0275e-07	9.7606e-05	4.9606	smultixcan	9.71636e-06	0.000943097	1.58738	Heart_Atrial_Appendage	2.79244e-05	0.00399726	4.18976	NA	NA	NA	1	1	1	0	3	0.602773	-6.69831	0.157211	-2.11752	0.613248	-5.39698	NA	NA	0.54666	2.1085e-11	0.814096	1.12599e-09	0.539713	6.77708e-08	NA	NA	0.845483	5.16706e-09	0.958021	1.47026e-07	0.93247	1.05747e-05	NA	NA
TNFRSF4	7.0275e-07	9.7606e-05	4.9606	smultixcan	9.71636e-06	0.000943097	1.58738	Lung	4.27642e-06	0.000786001	-4.59748	NA	NA	NA	1	1	1	0	3	0.602773	-6.69831	0.157211	-2.11752	-0.905619	5.63559	NA	NA	0.54666	2.1085e-11	0.814096	1.12599e-09	0.365137	1.7446e-08	NA	NA	0.845483	5.16706e-09	0.958021	1.47026e-07	0.872955	3.14719e-06	NA	NA
TNFRSF4	7.0275e-07	9.7606e-05	4.9606	smultixcan	9.71636e-06	0.000943097	1.58738	Spleen	2.79244e-05	0.00365237	4.18976	NA	NA	NA	1	1	1	0	3	0.602773	-6.69831	0.157211	-2.11752	0.613248	-5.39698	NA	NA	0.54666	2.1085e-11	0.814096	1.12599e-09	0.539713	6.77708e-08	NA	NA	0.845483	5.16706e-09	0.958021	1.47026e-07	0.924703	9.83457e-06	NA	NA
TNFRSF4	7.0275e-07	9.7606e-05	4.9606	smultixcan	9.71636e-06	0.000943097	1.58738	Stomach	2.79244e-05	0.00382087	4.18976	NA	NA	NA	1	1	1	0	3	0.602773	-6.69831	0.157211	-2.11752	0.613248	-5.39698	NA	NA	0.54666	2.1085e-11	0.814096	1.12599e-09	0.539713	6.77708e-08	NA	NA	0.845483	5.16706e-09	0.958021	1.47026e-07	0.935259	1.07725e-05	NA	NA
TNFRSF4	7.0275e-07	9.7606e-05	4.9606	smultixcan	9.71636e-06	0.000943097	1.58738	Thyroid	4.27642e-06	0.0007758	-4.59748	NA	NA	NA	1	1	1	0	3	0.602773	-6.69831	0.157211	-2.11752	-0.905619	5.63559	NA	NA	0.54666	2.1085e-11	0.814096	1.12599e-09	0.365137	1.7446e-08	NA	NA	0.845483	5.16706e-09	0.958021	1.47026e-07	0.876846	3.10369e-06	NA	NA
TNFRSF4	7.0275e-07	9.7606e-05	4.9606	smultixcan	9.71636e-06	0.000943097	1.58738	Uterus	2.79244e-05	0.00368141	4.18976	NA	NA	NA	1	1	1	0	3	0.602773	-6.69831	0.157211	-2.11752	0.613248	-5.39698	NA	NA	0.54666	2.1085e-11	0.814096	1.12599e-09	0.539713	6.77708e-08	NA	NA	0.845483	5.16706e-09	0.958021	1.47026e-07	0.930783	1.00582e-05	NA	NA
TNFRSF4	7.0275e-07	9.7606e-05	4.9606	smultixcan	9.71636e-06	0.000943097	1.58738	Vagina	2.79244e-05	0.00387072	4.18976	NA	NA	NA	1	1	1	0	3	0.602773	-6.69831	0.157211	-2.11752	0.613248	-5.39698	NA	NA	0.54666	2.1085e-11	0.814096	1.12599e-09	0.539713	6.77708e-08	NA	NA	0.845483	5.16706e-09	0.958021	1.47026e-07	0.930106	1.0333e-05	NA	NA
TNFRSF4	7.0275e-07	9.7606e-05	4.9606	smultixcan	9.71636e-06	0.000943097	1.58738	smultixcan	1.21432e-05	0.00187953	-4.35285	NA	NA	NA	1	1	1	0	3	0.602773	-6.69831	0.157211	-2.11752	-0.730196	5.49243	NA	NA	0.54666	2.1085e-11	0.814096	1.12599e-09	0.463147	3.37712e-08	NA	NA	0.845483	5.16706e-09	0.958021	1.47026e-07	0.900157	5.34968e-06	NA	NA
LEKR1	8.2238e-07	0.000113343	4.92998	smultixcan	5.08687e-06	0.000567553	1.31763	Testis	9.27424e-07	0.000251193	-4.90644	NA	NA	NA	1	1	1	0	3	3.60184	3.48062	1.99582	-0.103413	-3.27049	3.63699	NA	NA	0.00031597	0.00050025	0.0227596	0.000105327	0.0010736	0.000275848	NA	NA	0.050421	0.0091645	0.430993	0.0028242	0.205068	0.0112226	NA	NA
LEKR1	8.2238e-07	0.000113343	4.92998	smultixcan	5.08687e-06	0.000567553	1.31763	smultixcan	9.27424e-07	0.000218002	-4.90644	NA	NA	NA	1	1	1	0	3	3.60184	3.48062	1.99582	-0.103413	-3.27049	3.63699	NA	NA	0.00031597	0.00050025	0.0227596	0.000105327	0.0010736	0.000275848	NA	NA	0.050421	0.0091645	0.430993	0.0028242	0.16123	0.00986151	NA	NA
CSDC2	9.6475e-07	0.00013095	4.8987	Brain_Amygdala	1.21281e-05	0.00321371	-4.37527	Artery_Coronary	3.69425e-08	1.25112e-05	5.50488	NA	NA	NA	1	1	1	0	3	0.359916	6.06554	-1.72675	4.24924	0.788718	-6.28526	NA	NA	0.71891	1.3151e-09	0.0842118	2.14495e-05	0.430277	3.27314e-10	NA	NA	0.893377	1.73747e-07	0.701956	0.00198582	0.894	9.44718e-08	NA	NA
CSDC2	9.6475e-07	0.00013095	4.8987	Brain_Amygdala	1.21281e-05	0.00321371	-4.37527	Brain_Cerebellar_Hemisphere	1.69961e-07	4.79946e-05	5.22951	NA	NA	NA	1	1	1	0	3	0.359916	6.06554	-1.72675	4.24924	1.02084	-6.114	NA	NA	0.71891	1.3151e-09	0.0842118	2.14495e-05	0.307332	9.71667e-10	NA	NA	0.893377	1.73747e-07	0.701956	0.00198582	0.851269	2.26319e-07	NA	NA
CSDC2	9.6475e-07	0.00013095	4.8987	Brain_Amygdala	1.21281e-05	0.00321371	-4.37527	Uterus	5.35811e-06	0.000989657	4.55025	NA	NA	NA	1	1	1	0	3	0.359916	6.06554	-1.72675	4.24924	0.556124	-5.57618	NA	NA	0.71891	1.3151e-09	0.0842118	2.14495e-05	0.578126	2.45864e-08	NA	NA	0.893377	1.73747e-07	0.701956	0.00198582	0.939382	4.45263e-06	NA	NA
CSDC2	9.6475e-07	0.00013095	4.8987	Brain_Amygdala	1.21281e-05	0.00321371	-4.37527	smultixcan	1.43265e-06	0.000316608	4.32736	NA	NA	NA	1	1	1	0	3	0.359916	6.06554	-1.72675	4.24924	0.652062	-5.12107	NA	NA	0.71891	1.3151e-09	0.0842118	2.14495e-05	0.72487	7.90242e-09	NA	NA	0.893377	1.73747e-07	0.701956	0.00198582	0.959005	1.51803e-06	NA	NA
CSDC2	9.6475e-07	0.00013095	4.8987	Brain_Caudate_basal_ganglia	8.14453e-06	0.0018993	-4.46135	Artery_Coronary	3.69425e-08	1.25112e-05	5.50488	NA	NA	NA	1	1	1	0	3	0.359916	6.06554	-1.73533	4.35804	0.788718	-6.28526	NA	NA	0.71891	1.3151e-09	0.0826821	1.31232e-05	0.430277	3.27314e-10	NA	NA	0.893377	1.73747e-07	0.688895	0.00121014	0.894	9.44718e-08	NA	NA
CSDC2	9.6475e-07	0.00013095	4.8987	Brain_Caudate_basal_ganglia	8.14453e-06	0.0018993	-4.46135	Brain_Cerebellar_Hemisphere	1.69961e-07	4.79946e-05	5.22951	NA	NA	NA	1	1	1	0	3	0.359916	6.06554	-1.73533	4.35804	1.02084	-6.114	NA	NA	0.71891	1.3151e-09	0.0826821	1.31232e-05	0.307332	9.71667e-10	NA	NA	0.893377	1.73747e-07	0.688895	0.00121014	0.851269	2.26319e-07	NA	NA
CSDC2	9.6475e-07	0.00013095	4.8987	Brain_Caudate_basal_ganglia	8.14453e-06	0.0018993	-4.46135	Uterus	5.35811e-06	0.000989657	4.55025	NA	NA	NA	1	1	1	0	3	0.359916	6.06554	-1.73533	4.35804	0.556124	-5.57618	NA	NA	0.71891	1.3151e-09	0.0826821	1.31232e-05	0.578126	2.45864e-08	NA	NA	0.893377	1.73747e-07	0.688895	0.00121014	0.939382	4.45263e-06	NA	NA
CSDC2	9.6475e-07	0.00013095	4.8987	Brain_Caudate_basal_ganglia	8.14453e-06	0.0018993	-4.46135	smultixcan	1.43265e-06	0.000316608	4.32736	NA	NA	NA	1	1	1	0	3	0.359916	6.06554	-1.73533	4.35804	0.652062	-5.12107	NA	NA	0.71891	1.3151e-09	0.0826821	1.31232e-05	0.72487	7.90242e-09	NA	NA	0.893377	1.73747e-07	0.688895	0.00121014	0.959005	1.51803e-06	NA	NA
CSDC2	9.6475e-07	0.00013095	4.8987	Brain_Cortex	1.57407e-06	0.000424034	-4.80159	Artery_Coronary	3.69425e-08	1.25112e-05	5.50488	NA	NA	NA	1	1	1	0	3	0.359916	6.06554	-1.45313	4.95511	0.788718	-6.28526	NA	NA	0.71891	1.3151e-09	0.146186	7.22878e-07	0.430277	3.27314e-10	NA	NA	0.893377	1.73747e-07	0.77501	0.000105764	0.894	9.44718e-08	NA	NA
CSDC2	9.6475e-07	0.00013095	4.8987	Brain_Cortex	1.57407e-06	0.000424034	-4.80159	Brain_Cerebellar_Hemisphere	1.69961e-07	4.79946e-05	5.22951	NA	NA	NA	1	1	1	0	3	0.359916	6.06554	-1.45313	4.95511	1.02084	-6.114	NA	NA	0.71891	1.3151e-09	0.146186	7.22878e-07	0.307332	9.71667e-10	NA	NA	0.893377	1.73747e-07	0.77501	0.000105764	0.851269	2.26319e-07	NA	NA
CSDC2	9.6475e-07	0.00013095	4.8987	Brain_Cortex	1.57407e-06	0.000424034	-4.80159	Uterus	5.35811e-06	0.000989657	4.55025	NA	NA	NA	1	1	1	0	3	0.359916	6.06554	-1.45313	4.95511	0.556124	-5.57618	NA	NA	0.71891	1.3151e-09	0.146186	7.22878e-07	0.578126	2.45864e-08	NA	NA	0.893377	1.73747e-07	0.77501	0.000105764	0.939382	4.45263e-06	NA	NA
CSDC2	9.6475e-07	0.00013095	4.8987	Brain_Cortex	1.57407e-06	0.000424034	-4.80159	smultixcan	1.43265e-06	0.000316608	4.32736	NA	NA	NA	1	1	1	0	3	0.359916	6.06554	-1.45313	4.95511	0.652062	-5.12107	NA	NA	0.71891	1.3151e-09	0.146186	7.22878e-07	0.72487	7.90242e-09	NA	NA	0.893377	1.73747e-07	0.77501	0.000105764	0.959005	1.51803e-06	NA	NA
CSDC2	9.6475e-07	0.00013095	4.8987	Brain_Hippocampus	8.28106e-06	0.00198965	-4.45779	Artery_Coronary	3.69425e-08	1.25112e-05	5.50488	NA	NA	NA	1	1	1	0	3	0.359916	6.06554	-1.77149	4.3173	0.788718	-6.28526	NA	NA	0.71891	1.3151e-09	0.0764794	1.57949e-05	0.430277	3.27314e-10	NA	NA	0.893377	1.73747e-07	0.692931	0.00140207	0.894	9.44718e-08	NA	NA
CSDC2	9.6475e-07	0.00013095	4.8987	Brain_Hippocampus	8.28106e-06	0.00198965	-4.45779	Brain_Cerebellar_Hemisphere	1.69961e-07	4.79946e-05	5.22951	NA	NA	NA	1	1	1	0	3	0.359916	6.06554	-1.77149	4.3173	1.02084	-6.114	NA	NA	0.71891	1.3151e-09	0.0764794	1.57949e-05	0.307332	9.71667e-10	NA	NA	0.893377	1.73747e-07	0.692931	0.00140207	0.851269	2.26319e-07	NA	NA
CSDC2	9.6475e-07	0.00013095	4.8987	Brain_Hippocampus	8.28106e-06	0.00198965	-4.45779	Uterus	5.35811e-06	0.000989657	4.55025	NA	NA	NA	1	1	1	0	3	0.359916	6.06554	-1.77149	4.3173	0.556124	-5.57618	NA	NA	0.71891	1.3151e-09	0.0764794	1.57949e-05	0.578126	2.45864e-08	NA	NA	0.893377	1.73747e-07	0.692931	0.00140207	0.939382	4.45263e-06	NA	NA
CSDC2	9.6475e-07	0.00013095	4.8987	Brain_Hippocampus	8.28106e-06	0.00198965	-4.45779	smultixcan	1.43265e-06	0.000316608	4.32736	NA	NA	NA	1	1	1	0	3	0.359916	6.06554	-1.77149	4.3173	0.652062	-5.12107	NA	NA	0.71891	1.3151e-09	0.0764794	1.57949e-05	0.72487	7.90242e-09	NA	NA	0.893377	1.73747e-07	0.692931	0.00140207	0.959005	1.51803e-06	NA	NA
CSDC2	9.6475e-07	0.00013095	4.8987	Brain_Nucleus_accumbens_basal_ganglia	1.4973e-06	0.000508245	-4.8116	Artery_Coronary	3.69425e-08	1.25112e-05	5.50488	NA	NA	NA	1	1	1	0	3	0.359916	6.06554	-1.61241	4.94955	0.788718	-6.28526	NA	NA	0.71891	1.3151e-09	0.106872	7.4386e-07	0.430277	3.27314e-10	NA	NA	0.893377	1.73747e-07	0.708531	0.000115559	0.894	9.44718e-08	NA	NA
CSDC2	9.6475e-07	0.00013095	4.8987	Brain_Nucleus_accumbens_basal_ganglia	1.4973e-06	0.000508245	-4.8116	Brain_Cerebellar_Hemisphere	1.69961e-07	4.79946e-05	5.22951	NA	NA	NA	1	1	1	0	3	0.359916	6.06554	-1.61241	4.94955	1.02084	-6.114	NA	NA	0.71891	1.3151e-09	0.106872	7.4386e-07	0.307332	9.71667e-10	NA	NA	0.893377	1.73747e-07	0.708531	0.000115559	0.851269	2.26319e-07	NA	NA
CSDC2	9.6475e-07	0.00013095	4.8987	Brain_Nucleus_accumbens_basal_ganglia	1.4973e-06	0.000508245	-4.8116	Uterus	5.35811e-06	0.000989657	4.55025	NA	NA	NA	1	1	1	0	3	0.359916	6.06554	-1.61241	4.94955	0.556124	-5.57618	NA	NA	0.71891	1.3151e-09	0.106872	7.4386e-07	0.578126	2.45864e-08	NA	NA	0.893377	1.73747e-07	0.708531	0.000115559	0.939382	4.45263e-06	NA	NA
CSDC2	9.6475e-07	0.00013095	4.8987	Brain_Nucleus_accumbens_basal_ganglia	1.4973e-06	0.000508245	-4.8116	smultixcan	1.43265e-06	0.000316608	4.32736	NA	NA	NA	1	1	1	0	3	0.359916	6.06554	-1.61241	4.94955	0.652062	-5.12107	NA	NA	0.71891	1.3151e-09	0.106872	7.4386e-07	0.72487	7.90242e-09	NA	NA	0.893377	1.73747e-07	0.708531	0.000115559	0.959005	1.51803e-06	NA	NA
CSDC2	9.6475e-07	0.00013095	4.8987	Muscle_Skeletal	1.74005e-05	0.00277917	-4.29588	Artery_Coronary	3.69425e-08	1.25112e-05	5.50488	NA	NA	NA	1	1	1	0	3	0.359916	6.06554	-1.83389	4.03471	0.788718	-6.28526	NA	NA	0.71891	1.3151e-09	0.0666698	5.46693e-05	0.430277	3.27314e-10	NA	NA	0.893377	1.73747e-07	0.646185	0.00335858	0.894	9.44718e-08	NA	NA
CSDC2	9.6475e-07	0.00013095	4.8987	Muscle_Skeletal	1.74005e-05	0.00277917	-4.29588	Brain_Cerebellar_Hemisphere	1.69961e-07	4.79946e-05	5.22951	NA	NA	NA	1	1	1	0	3	0.359916	6.06554	-1.83389	4.03471	1.02084	-6.114	NA	NA	0.71891	1.3151e-09	0.0666698	5.46693e-05	0.307332	9.71667e-10	NA	NA	0.893377	1.73747e-07	0.646185	0.00335858	0.851269	2.26319e-07	NA	NA
CSDC2	9.6475e-07	0.00013095	4.8987	Muscle_Skeletal	1.74005e-05	0.00277917	-4.29588	Uterus	5.35811e-06	0.000989657	4.55025	NA	NA	NA	1	1	1	0	3	0.359916	6.06554	-1.83389	4.03471	0.556124	-5.57618	NA	NA	0.71891	1.3151e-09	0.0666698	5.46693e-05	0.578126	2.45864e-08	NA	NA	0.893377	1.73747e-07	0.646185	0.00335858	0.939382	4.45263e-06	NA	NA
CSDC2	9.6475e-07	0.00013095	4.8987	Muscle_Skeletal	1.74005e-05	0.00277917	-4.29588	smultixcan	1.43265e-06	0.000316608	4.32736	NA	NA	NA	1	1	1	0	3	0.359916	6.06554	-1.83389	4.03471	0.652062	-5.12107	NA	NA	0.71891	1.3151e-09	0.0666698	5.46693e-05	0.72487	7.90242e-09	NA	NA	0.893377	1.73747e-07	0.646185	0.00335858	0.959005	1.51803e-06	NA	NA
CSDC2	9.6475e-07	0.00013095	4.8987	Whole_Blood	1.69961e-07	5.31177e-05	-5.22951	Artery_Coronary	3.69425e-08	1.25112e-05	5.50488	NA	NA	NA	1	1	1	0	3	0.359916	6.06554	-1.02084	6.114	0.788718	-6.28526	NA	NA	0.71891	1.3151e-09	0.307332	9.71667e-10	0.430277	3.27314e-10	NA	NA	0.893377	1.73747e-07	0.869618	2.67594e-07	0.894	9.44718e-08	NA	NA
CSDC2	9.6475e-07	0.00013095	4.8987	Whole_Blood	1.69961e-07	5.31177e-05	-5.22951	Brain_Cerebellar_Hemisphere	1.69961e-07	4.79946e-05	5.22951	NA	NA	NA	1	1	1	0	3	0.359916	6.06554	-1.02084	6.114	1.02084	-6.114	NA	NA	0.71891	1.3151e-09	0.307332	9.71667e-10	0.307332	9.71667e-10	NA	NA	0.893377	1.73747e-07	0.869618	2.67594e-07	0.851269	2.26319e-07	NA	NA
CSDC2	9.6475e-07	0.00013095	4.8987	Whole_Blood	1.69961e-07	5.31177e-05	-5.22951	Uterus	5.35811e-06	0.000989657	4.55025	NA	NA	NA	1	1	1	0	3	0.359916	6.06554	-1.02084	6.114	0.556124	-5.57618	NA	NA	0.71891	1.3151e-09	0.307332	9.71667e-10	0.578126	2.45864e-08	NA	NA	0.893377	1.73747e-07	0.869618	2.67594e-07	0.939382	4.45263e-06	NA	NA
CSDC2	9.6475e-07	0.00013095	4.8987	Whole_Blood	1.69961e-07	5.31177e-05	-5.22951	smultixcan	1.43265e-06	0.000316608	4.32736	NA	NA	NA	1	1	1	0	3	0.359916	6.06554	-1.02084	6.114	0.652062	-5.12107	NA	NA	0.71891	1.3151e-09	0.307332	9.71667e-10	0.72487	7.90242e-09	NA	NA	0.893377	1.73747e-07	0.869618	2.67594e-07	0.959005	1.51803e-06	NA	NA
CSDC2	9.6475e-07	0.00013095	4.8987	smultixcan	5.62539e-06	0.000618079	-1.6659	Artery_Coronary	3.69425e-08	1.25112e-05	5.50488	NA	NA	NA	1	1	1	0	3	0.359916	6.06554	-1.83399	0.377564	0.788718	-6.28526	NA	NA	0.71891	1.3151e-09	0.300407	2.65852e-09	0.430277	3.27314e-10	NA	NA	0.893377	1.73747e-07	0.76877	3.16785e-07	0.894	9.44718e-08	NA	NA
CSDC2	9.6475e-07	0.00013095	4.8987	smultixcan	5.62539e-06	0.000618079	-1.6659	Brain_Cerebellar_Hemisphere	1.69961e-07	4.79946e-05	5.22951	NA	NA	NA	1	1	1	0	3	0.359916	6.06554	-1.83399	0.377564	1.02084	-6.114	NA	NA	0.71891	1.3151e-09	0.300407	2.65852e-09	0.307332	9.71667e-10	NA	NA	0.893377	1.73747e-07	0.76877	3.16785e-07	0.851269	2.26319e-07	NA	NA
CSDC2	9.6475e-07	0.00013095	4.8987	smultixcan	5.62539e-06	0.000618079	-1.6659	Uterus	5.35811e-06	0.000989657	4.55025	NA	NA	NA	1	1	1	0	3	0.359916	6.06554	-1.83399	0.377564	0.556124	-5.57618	NA	NA	0.71891	1.3151e-09	0.300407	2.65852e-09	0.578126	2.45864e-08	NA	NA	0.893377	1.73747e-07	0.76877	3.16785e-07	0.939382	4.45263e-06	NA	NA
CSDC2	9.6475e-07	0.00013095	4.8987	smultixcan	5.62539e-06	0.000618079	-1.6659	smultixcan	1.43265e-06	0.000316608	4.32736	NA	NA	NA	1	1	1	0	3	0.359916	6.06554	-1.83399	0.377564	0.652062	-5.12107	NA	NA	0.71891	1.3151e-09	0.300407	2.65852e-09	0.72487	7.90242e-09	NA	NA	0.893377	1.73747e-07	0.76877	3.16785e-07	0.959005	1.51803e-06	NA	NA
JAK2	9.8254e-07	0.000132362	-4.8951	Heart_Left_Ventricle	2.90144e-07	0.000118927	-5.12974	Lung	8.83377e-06	0.00142262	4.44391	NA	NA	NA	1	1	1	0	3	2.16299	5.37683	-1.71678	5.48423	1.79293	-4.3202	NA	NA	0.030542	7.5809e-08	0.0860194	4.15274e-08	0.0729847	1.55891e-05	NA	NA	0.485386	6.79279e-06	0.697185	8.63921e-06	0.635596	0.00106325	NA	NA
JAK2	9.8254e-07	0.000132362	-4.8951	Heart_Left_Ventricle	2.90144e-07	0.000118927	-5.12974	smultixcan	8.83377e-06	0.00146345	4.44391	NA	NA	NA	1	1	1	0	3	2.16299	5.37683	-1.71678	5.48423	1.79293	-4.3202	NA	NA	0.030542	7.5809e-08	0.0860194	4.15274e-08	0.0729847	1.55891e-05	NA	NA	0.485386	6.79279e-06	0.697185	8.63921e-06	0.636301	0.00103809	NA	NA
SLC2A6	1.0216e-06	0.000135585	4.88743	smultixcan	6.71841e-05	0.00415688	-0.411645	Brain_Cerebellar_Hemisphere	1.39847e-08	4.55005e-06	5.67358	NA	NA	NA	1	1	1	0	3	6.72229	0.941263	-0.628276	-0.188043	6.58271	-1.44022	NA	NA	1.7889e-11	0.34657	4.20787e-12	0.0274758	4.61952e-11	0.149805	NA	NA	2.97331e-08	0.563003	5.77766e-09	0.142795	2.44719e-07	0.504321	NA	NA
SLC2A6	1.0216e-06	0.000135585	4.88743	smultixcan	6.71841e-05	0.00415688	-0.411645	Whole_Blood	1.39847e-08	4.9635e-06	5.67358	NA	NA	NA	1	1	1	0	3	6.72229	0.941263	-0.628276	-0.188043	6.58271	-1.44022	NA	NA	1.7889e-11	0.34657	4.20787e-12	0.0274758	4.61952e-11	0.149805	NA	NA	2.97331e-08	0.563003	5.77766e-09	0.142795	1.81057e-07	0.489528	NA	NA
SLC2A6	1.0216e-06	0.000135585	4.88743	smultixcan	6.71841e-05	0.00415688	-0.411645	smultixcan	9.30398e-09	3.35005e-06	2.81262	NA	NA	NA	1	1	1	0	3	6.72229	0.941263	-0.628276	-0.188043	2.69187	-1.25669	NA	NA	1.7889e-11	0.34657	4.20787e-12	0.0274758	3.58366e-11	0.0858029	NA	NA	2.97331e-08	0.563003	5.77766e-09	0.142795	7.52511e-08	0.370759	NA	NA
BCL2L11	1.0313e-06	0.000135866	4.88557	Adipose_Subcutaneous	1.88754e-12	2.14081e-09	-7.04255	Colon_Transverse	1.92571e-05	0.00280115	4.27333	NA	NA	NA	1	1	1	0	3	0.906389	5.8273	-0.356169	9.51547	2.63679	-3.44525	NA	NA	0.36473	5.6331e-09	0.721714	1.80886e-21	0.0083694	0.000570521	NA	NA	0.78618	6.57801e-07	0.974351	1.7916e-18	0.366852	0.0175792	NA	NA
BCL2L11	1.0313e-06	0.000135866	4.88557	Adipose_Subcutaneous	1.88754e-12	2.14081e-09	-7.04255	smultixcan	2.69849e-05	0.00347089	2.54525	NA	NA	NA	1	1	1	0	3	0.906389	5.8273	-0.356169	9.51547	1.43232	-2.1599	NA	NA	0.36473	5.6331e-09	0.721714	1.80886e-21	0.0233917	0.000778867	NA	NA	0.78618	6.57801e-07	0.974351	1.7916e-18	0.495712	0.020634	NA	NA
BCL2L11	1.0313e-06	0.000135866	4.88557	Artery_Aorta	9.42671e-16	1.43086e-12	-8.0341	Colon_Transverse	1.92571e-05	0.00280115	4.27333	NA	NA	NA	1	1	1	0	3	0.906389	5.8273	-1.38044	9.7045	2.63679	-3.44525	NA	NA	0.36473	5.6331e-09	0.16745	2.885e-22	0.0083694	0.000570521	NA	NA	0.78618	6.57801e-07	0.781477	5.16539e-19	0.366852	0.0175792	NA	NA
BCL2L11	1.0313e-06	0.000135866	4.88557	Artery_Aorta	9.42671e-16	1.43086e-12	-8.0341	smultixcan	2.69849e-05	0.00347089	2.54525	NA	NA	NA	1	1	1	0	3	0.906389	5.8273	-1.38044	9.7045	1.43232	-2.1599	NA	NA	0.36473	5.6331e-09	0.16745	2.885e-22	0.0233917	0.000778867	NA	NA	0.78618	6.57801e-07	0.781477	5.16539e-19	0.495712	0.020634	NA	NA
BCL2L11	1.0313e-06	0.000135866	4.88557	Artery_Tibial	1.88754e-12	2.33752e-09	-7.04255	Colon_Transverse	1.92571e-05	0.00280115	4.27333	NA	NA	NA	1	1	1	0	3	0.906389	5.8273	-0.356169	9.51547	2.63679	-3.44525	NA	NA	0.36473	5.6331e-09	0.721714	1.80886e-21	0.0083694	0.000570521	NA	NA	0.78618	6.57801e-07	0.970588	2.09416e-18	0.366852	0.0175792	NA	NA
BCL2L11	1.0313e-06	0.000135866	4.88557	Artery_Tibial	1.88754e-12	2.33752e-09	-7.04255	smultixcan	2.69849e-05	0.00347089	2.54525	NA	NA	NA	1	1	1	0	3	0.906389	5.8273	-0.356169	9.51547	1.43232	-2.1599	NA	NA	0.36473	5.6331e-09	0.721714	1.80886e-21	0.0233917	0.000778867	NA	NA	0.78618	6.57801e-07	0.970588	2.09416e-18	0.495712	0.020634	NA	NA
BCL2L11	1.0313e-06	0.000135866	4.88557	Brain_Cortex	9.42671e-16	1.86225e-12	-8.0341	Colon_Transverse	1.92571e-05	0.00280115	4.27333	NA	NA	NA	1	1	1	0	3	0.906389	5.8273	-1.38044	9.7045	2.63679	-3.44525	NA	NA	0.36473	5.6331e-09	0.16745	2.885e-22	0.0083694	0.000570521	NA	NA	0.78618	6.57801e-07	0.792672	5.06524e-19	0.366852	0.0175792	NA	NA
BCL2L11	1.0313e-06	0.000135866	4.88557	Brain_Cortex	9.42671e-16	1.86225e-12	-8.0341	smultixcan	2.69849e-05	0.00347089	2.54525	NA	NA	NA	1	1	1	0	3	0.906389	5.8273	-1.38044	9.7045	1.43232	-2.1599	NA	NA	0.36473	5.6331e-09	0.16745	2.885e-22	0.0233917	0.000778867	NA	NA	0.78618	6.57801e-07	0.792672	5.06524e-19	0.495712	0.020634	NA	NA
BCL2L11	1.0313e-06	0.000135866	4.88557	Brain_Hippocampus	9.42671e-16	1.48807e-12	-8.0341	Colon_Transverse	1.92571e-05	0.00280115	4.27333	NA	NA	NA	1	1	1	0	3	0.906389	5.8273	-1.38044	9.7045	2.63679	-3.44525	NA	NA	0.36473	5.6331e-09	0.16745	2.885e-22	0.0083694	0.000570521	NA	NA	0.78618	6.57801e-07	0.780269	5.50603e-19	0.366852	0.0175792	NA	NA
BCL2L11	1.0313e-06	0.000135866	4.88557	Brain_Hippocampus	9.42671e-16	1.48807e-12	-8.0341	smultixcan	2.69849e-05	0.00347089	2.54525	NA	NA	NA	1	1	1	0	3	0.906389	5.8273	-1.38044	9.7045	1.43232	-2.1599	NA	NA	0.36473	5.6331e-09	0.16745	2.885e-22	0.0233917	0.000778867	NA	NA	0.78618	6.57801e-07	0.780269	5.50603e-19	0.495712	0.020634	NA	NA
BCL2L11	1.0313e-06	0.000135866	4.88557	Brain_Nucleus_accumbens_basal_ganglia	1.13454e-05	0.00251803	-4.3898	Colon_Transverse	1.92571e-05	0.00280115	4.27333	NA	NA	NA	1	1	1	0	3	0.906389	5.8273	-0.706464	5.47606	2.63679	-3.44525	NA	NA	0.36473	5.6331e-09	0.4799	4.34904e-08	0.0083694	0.000570521	NA	NA	0.78618	6.57801e-07	0.936888	1.00045e-05	0.366852	0.0175792	NA	NA
BCL2L11	1.0313e-06	0.000135866	4.88557	Brain_Nucleus_accumbens_basal_ganglia	1.13454e-05	0.00251803	-4.3898	smultixcan	2.69849e-05	0.00347089	2.54525	NA	NA	NA	1	1	1	0	3	0.906389	5.8273	-0.706464	5.47606	1.43232	-2.1599	NA	NA	0.36473	5.6331e-09	0.4799	4.34904e-08	0.0233917	0.000778867	NA	NA	0.78618	6.57801e-07	0.936888	1.00045e-05	0.495712	0.020634	NA	NA
BCL2L11	1.0313e-06	0.000135866	4.88557	Brain_Putamen_basal_ganglia	1.6914e-15	2.72895e-12	-7.9621	Colon_Transverse	1.92571e-05	0.00280115	4.27333	NA	NA	NA	1	1	1	0	3	0.906389	5.8273	-0.999279	10.0532	2.63679	-3.44525	NA	NA	0.36473	5.6331e-09	0.31766	8.89587e-24	0.0083694	0.000570521	NA	NA	0.78618	6.57801e-07	0.876161	9.45227e-21	0.366852	0.0175792	NA	NA
BCL2L11	1.0313e-06	0.000135866	4.88557	Brain_Putamen_basal_ganglia	1.6914e-15	2.72895e-12	-7.9621	smultixcan	2.69849e-05	0.00347089	2.54525	NA	NA	NA	1	1	1	0	3	0.906389	5.8273	-0.999279	10.0532	1.43232	-2.1599	NA	NA	0.36473	5.6331e-09	0.31766	8.89587e-24	0.0233917	0.000778867	NA	NA	0.78618	6.57801e-07	0.876161	9.45227e-21	0.495712	0.020634	NA	NA
BCL2L11	1.0313e-06	0.000135866	4.88557	Brain_Spinal_cord_cervical_c-1	7.95532e-10	4.43363e-07	-6.14582	Colon_Transverse	1.92571e-05	0.00280115	4.27333	NA	NA	NA	1	1	1	0	3	0.906389	5.8273	-1.24048	7.30491	2.63679	-3.44525	NA	NA	0.36473	5.6331e-09	0.214798	2.77447e-13	0.0083694	0.000570521	NA	NA	0.78618	6.57801e-07	0.812854	1.5254e-10	0.366852	0.0175792	NA	NA
BCL2L11	1.0313e-06	0.000135866	4.88557	Brain_Spinal_cord_cervical_c-1	7.95532e-10	4.43363e-07	-6.14582	smultixcan	2.69849e-05	0.00347089	2.54525	NA	NA	NA	1	1	1	0	3	0.906389	5.8273	-1.24048	7.30491	1.43232	-2.1599	NA	NA	0.36473	5.6331e-09	0.214798	2.77447e-13	0.0233917	0.000778867	NA	NA	0.78618	6.57801e-07	0.812854	1.5254e-10	0.495712	0.020634	NA	NA
BCL2L11	1.0313e-06	0.000135866	4.88557	Colon_Sigmoid	1.92571e-05	0.00319139	-4.27333	Colon_Transverse	1.92571e-05	0.00280115	4.27333	NA	NA	NA	1	1	1	0	3	0.906389	5.8273	-2.63679	3.44525	2.63679	-3.44525	NA	NA	0.36473	5.6331e-09	0.0083694	0.000570521	0.0083694	0.000570521	NA	NA	0.78618	6.57801e-07	0.405868	0.0204385	0.366852	0.0175792	NA	NA
BCL2L11	1.0313e-06	0.000135866	4.88557	Colon_Sigmoid	1.92571e-05	0.00319139	-4.27333	smultixcan	2.69849e-05	0.00347089	2.54525	NA	NA	NA	1	1	1	0	3	0.906389	5.8273	-2.63679	3.44525	1.43232	-2.1599	NA	NA	0.36473	5.6331e-09	0.0083694	0.000570521	0.0233917	0.000778867	NA	NA	0.78618	6.57801e-07	0.405868	0.0204385	0.495712	0.020634	NA	NA
BCL2L11	1.0313e-06	0.000135866	4.88557	Esophagus_Gastroesophageal_Junction	9.42671e-16	1.24527e-12	-8.0341	Colon_Transverse	1.92571e-05	0.00280115	4.27333	NA	NA	NA	1	1	1	0	3	0.906389	5.8273	-1.38044	9.7045	2.63679	-3.44525	NA	NA	0.36473	5.6331e-09	0.16745	2.885e-22	0.0083694	0.000570521	NA	NA	0.78618	6.57801e-07	0.796769	3.5523e-19	0.366852	0.0175792	NA	NA
BCL2L11	1.0313e-06	0.000135866	4.88557	Esophagus_Gastroesophageal_Junction	9.42671e-16	1.24527e-12	-8.0341	smultixcan	2.69849e-05	0.00347089	2.54525	NA	NA	NA	1	1	1	0	3	0.906389	5.8273	-1.38044	9.7045	1.43232	-2.1599	NA	NA	0.36473	5.6331e-09	0.16745	2.885e-22	0.0233917	0.000778867	NA	NA	0.78618	6.57801e-07	0.796769	3.5523e-19	0.495712	0.020634	NA	NA
BCL2L11	1.0313e-06	0.000135866	4.88557	Esophagus_Muscularis	9.42671e-16	1.45725e-12	-8.0341	Colon_Transverse	1.92571e-05	0.00280115	4.27333	NA	NA	NA	1	1	1	0	3	0.906389	5.8273	-1.38044	9.7045	2.63679	-3.44525	NA	NA	0.36473	5.6331e-09	0.16745	2.885e-22	0.0083694	0.000570521	NA	NA	0.78618	6.57801e-07	0.77982	3.06892e-19	0.366852	0.0175792	NA	NA
BCL2L11	1.0313e-06	0.000135866	4.88557	Esophagus_Muscularis	9.42671e-16	1.45725e-12	-8.0341	smultixcan	2.69849e-05	0.00347089	2.54525	NA	NA	NA	1	1	1	0	3	0.906389	5.8273	-1.38044	9.7045	1.43232	-2.1599	NA	NA	0.36473	5.6331e-09	0.16745	2.885e-22	0.0233917	0.000778867	NA	NA	0.78618	6.57801e-07	0.77982	3.06892e-19	0.495712	0.020634	NA	NA
BCL2L11	1.0313e-06	0.000135866	4.88557	Heart_Atrial_Appendage	9.42671e-16	1.24673e-12	-8.0341	Colon_Transverse	1.92571e-05	0.00280115	4.27333	NA	NA	NA	1	1	1	0	3	0.906389	5.8273	-1.38044	9.7045	2.63679	-3.44525	NA	NA	0.36473	5.6331e-09	0.16745	2.885e-22	0.0083694	0.000570521	NA	NA	0.78618	6.57801e-07	0.783776	3.17927e-19	0.366852	0.0175792	NA	NA
BCL2L11	1.0313e-06	0.000135866	4.88557	Heart_Atrial_Appendage	9.42671e-16	1.24673e-12	-8.0341	smultixcan	2.69849e-05	0.00347089	2.54525	NA	NA	NA	1	1	1	0	3	0.906389	5.8273	-1.38044	9.7045	1.43232	-2.1599	NA	NA	0.36473	5.6331e-09	0.16745	2.885e-22	0.0233917	0.000778867	NA	NA	0.78618	6.57801e-07	0.783776	3.17927e-19	0.495712	0.020634	NA	NA
BCL2L11	1.0313e-06	0.000135866	4.88557	Liver	1.92571e-05	0.00320575	4.27333	Colon_Transverse	1.92571e-05	0.00280115	4.27333	NA	NA	NA	1	1	1	0	3	0.906389	5.8273	2.63679	-3.44525	2.63679	-3.44525	NA	NA	0.36473	5.6331e-09	0.0083694	0.000570521	0.0083694	0.000570521	NA	NA	0.78618	6.57801e-07	0.412427	0.0181107	0.366852	0.0175792	NA	NA
BCL2L11	1.0313e-06	0.000135866	4.88557	Liver	1.92571e-05	0.00320575	4.27333	smultixcan	2.69849e-05	0.00347089	2.54525	NA	NA	NA	1	1	1	0	3	0.906389	5.8273	2.63679	-3.44525	1.43232	-2.1599	NA	NA	0.36473	5.6331e-09	0.0083694	0.000570521	0.0233917	0.000778867	NA	NA	0.78618	6.57801e-07	0.412427	0.0181107	0.495712	0.020634	NA	NA
BCL2L11	1.0313e-06	0.000135866	4.88557	Lung	9.42671e-16	1.19512e-12	-8.0341	Colon_Transverse	1.92571e-05	0.00280115	4.27333	NA	NA	NA	1	1	1	0	3	0.906389	5.8273	-1.38044	9.7045	2.63679	-3.44525	NA	NA	0.36473	5.6331e-09	0.16745	2.885e-22	0.0083694	0.000570521	NA	NA	0.78618	6.57801e-07	0.787867	2.89943e-19	0.366852	0.0175792	NA	NA
BCL2L11	1.0313e-06	0.000135866	4.88557	Lung	9.42671e-16	1.19512e-12	-8.0341	smultixcan	2.69849e-05	0.00347089	2.54525	NA	NA	NA	1	1	1	0	3	0.906389	5.8273	-1.38044	9.7045	1.43232	-2.1599	NA	NA	0.36473	5.6331e-09	0.16745	2.885e-22	0.0233917	0.000778867	NA	NA	0.78618	6.57801e-07	0.787867	2.89943e-19	0.495712	0.020634	NA	NA
BCL2L11	1.0313e-06	0.000135866	4.88557	Minor_Salivary_Gland	9.42671e-16	1.55122e-12	-8.0341	Colon_Transverse	1.92571e-05	0.00280115	4.27333	NA	NA	NA	1	1	1	0	3	0.906389	5.8273	-1.38044	9.7045	2.63679	-3.44525	NA	NA	0.36473	5.6331e-09	0.16745	2.885e-22	0.0083694	0.000570521	NA	NA	0.78618	6.57801e-07	0.770164	4.22797e-19	0.366852	0.0175792	NA	NA
BCL2L11	1.0313e-06	0.000135866	4.88557	Minor_Salivary_Gland	9.42671e-16	1.55122e-12	-8.0341	smultixcan	2.69849e-05	0.00347089	2.54525	NA	NA	NA	1	1	1	0	3	0.906389	5.8273	-1.38044	9.7045	1.43232	-2.1599	NA	NA	0.36473	5.6331e-09	0.16745	2.885e-22	0.0233917	0.000778867	NA	NA	0.78618	6.57801e-07	0.770164	4.22797e-19	0.495712	0.020634	NA	NA
BCL2L11	1.0313e-06	0.000135866	4.88557	Muscle_Skeletal	9.42671e-16	1.21289e-12	-8.0341	Colon_Transverse	1.92571e-05	0.00280115	4.27333	NA	NA	NA	1	1	1	0	3	0.906389	5.8273	-1.38044	9.7045	2.63679	-3.44525	NA	NA	0.36473	5.6331e-09	0.16745	2.885e-22	0.0083694	0.000570521	NA	NA	0.78618	6.57801e-07	0.764695	3.07751e-19	0.366852	0.0175792	NA	NA
BCL2L11	1.0313e-06	0.000135866	4.88557	Muscle_Skeletal	9.42671e-16	1.21289e-12	-8.0341	smultixcan	2.69849e-05	0.00347089	2.54525	NA	NA	NA	1	1	1	0	3	0.906389	5.8273	-1.38044	9.7045	1.43232	-2.1599	NA	NA	0.36473	5.6331e-09	0.16745	2.885e-22	0.0233917	0.000778867	NA	NA	0.78618	6.57801e-07	0.764695	3.07751e-19	0.495712	0.020634	NA	NA
BCL2L11	1.0313e-06	0.000135866	4.88557	Ovary	1.88754e-12	1.63185e-09	-7.04255	Colon_Transverse	1.92571e-05	0.00280115	4.27333	NA	NA	NA	1	1	1	0	3	0.906389	5.8273	-0.356169	9.51547	2.63679	-3.44525	NA	NA	0.36473	5.6331e-09	0.721714	1.80886e-21	0.0083694	0.000570521	NA	NA	0.78618	6.57801e-07	0.957558	1.40765e-18	0.366852	0.0175792	NA	NA
BCL2L11	1.0313e-06	0.000135866	4.88557	Ovary	1.88754e-12	1.63185e-09	-7.04255	smultixcan	2.69849e-05	0.00347089	2.54525	NA	NA	NA	1	1	1	0	3	0.906389	5.8273	-0.356169	9.51547	1.43232	-2.1599	NA	NA	0.36473	5.6331e-09	0.721714	1.80886e-21	0.0233917	0.000778867	NA	NA	0.78618	6.57801e-07	0.957558	1.40765e-18	0.495712	0.020634	NA	NA
BCL2L11	1.0313e-06	0.000135866	4.88557	Pancreas	1.92571e-05	0.0029079	-4.27333	Colon_Transverse	1.92571e-05	0.00280115	4.27333	NA	NA	NA	1	1	1	0	3	0.906389	5.8273	-2.63679	3.44525	2.63679	-3.44525	NA	NA	0.36473	5.6331e-09	0.0083694	0.000570521	0.0083694	0.000570521	NA	NA	0.78618	6.57801e-07	0.416229	0.0190394	0.366852	0.0175792	NA	NA
BCL2L11	1.0313e-06	0.000135866	4.88557	Pancreas	1.92571e-05	0.0029079	-4.27333	smultixcan	2.69849e-05	0.00347089	2.54525	NA	NA	NA	1	1	1	0	3	0.906389	5.8273	-2.63679	3.44525	1.43232	-2.1599	NA	NA	0.36473	5.6331e-09	0.0083694	0.000570521	0.0233917	0.000778867	NA	NA	0.78618	6.57801e-07	0.416229	0.0190394	0.495712	0.020634	NA	NA
BCL2L11	1.0313e-06	0.000135866	4.88557	Vagina	9.42671e-16	1.09622e-12	-8.0341	Colon_Transverse	1.92571e-05	0.00280115	4.27333	NA	NA	NA	1	1	1	0	3	0.906389	5.8273	-1.38044	9.7045	2.63679	-3.44525	NA	NA	0.36473	5.6331e-09	0.16745	2.885e-22	0.0083694	0.000570521	NA	NA	0.78618	6.57801e-07	0.776652	2.61141e-19	0.366852	0.0175792	NA	NA
BCL2L11	1.0313e-06	0.000135866	4.88557	Vagina	9.42671e-16	1.09622e-12	-8.0341	smultixcan	2.69849e-05	0.00347089	2.54525	NA	NA	NA	1	1	1	0	3	0.906389	5.8273	-1.38044	9.7045	1.43232	-2.1599	NA	NA	0.36473	5.6331e-09	0.16745	2.885e-22	0.0233917	0.000778867	NA	NA	0.78618	6.57801e-07	0.776652	2.61141e-19	0.495712	0.020634	NA	NA
BCL2L11	1.0313e-06	0.000135866	4.88557	Whole_Blood	1.03183e-12	9.9675e-10	-7.12619	Colon_Transverse	1.92571e-05	0.00280115	4.27333	NA	NA	NA	1	1	1	0	3	0.906389	5.8273	-0.686162	9.11669	2.63679	-3.44525	NA	NA	0.36473	5.6331e-09	0.492611	7.74517e-20	0.0083694	0.000570521	NA	NA	0.78618	6.57801e-07	0.932271	7.08683e-17	0.366852	0.0175792	NA	NA
BCL2L11	1.0313e-06	0.000135866	4.88557	Whole_Blood	1.03183e-12	9.9675e-10	-7.12619	smultixcan	2.69849e-05	0.00347089	2.54525	NA	NA	NA	1	1	1	0	3	0.906389	5.8273	-0.686162	9.11669	1.43232	-2.1599	NA	NA	0.36473	5.6331e-09	0.492611	7.74517e-20	0.0233917	0.000778867	NA	NA	0.78618	6.57801e-07	0.932271	7.08683e-17	0.495712	0.020634	NA	NA
BCL2L11	1.0313e-06	0.000135866	4.88557	smultixcan	1.33511e-15	8.75709e-13	-3.74177	Colon_Transverse	1.92571e-05	0.00280115	4.27333	NA	NA	NA	1	1	1	0	3	0.906389	5.8273	-0.62671	4.53288	2.63679	-3.44525	NA	NA	0.36473	5.6331e-09	0.0106035	2.82371e-20	0.0083694	0.000570521	NA	NA	0.78618	6.57801e-07	0.330002	1.18411e-17	0.366852	0.0175792	NA	NA
BCL2L11	1.0313e-06	0.000135866	4.88557	smultixcan	1.33511e-15	8.75709e-13	-3.74177	smultixcan	2.69849e-05	0.00347089	2.54525	NA	NA	NA	1	1	1	0	3	0.906389	5.8273	-0.62671	4.53288	1.43232	-2.1599	NA	NA	0.36473	5.6331e-09	0.0106035	2.82371e-20	0.0233917	0.000778867	NA	NA	0.78618	6.57801e-07	0.330002	1.18411e-17	0.495712	0.020634	NA	NA
CLSPN	1.0421e-06	0.000136287	4.88352	Testis	4.41158e-06	0.000952966	-4.59099	Cells_EBV-transformed_lymphocytes	2.52677e-06	0.000466665	4.70596	NA	NA	NA	1	1	1	0	3	-2.64686	-4.0208	-2.70127	3.73334	2.43847	-4.14145	NA	NA	0.0081244	5.8002e-05	0.00690749	0.000188955	0.0147495	3.4512e-05	NA	NA	0.320567	0.00178544	0.424381	0.0101268	0.444784	0.00181932	NA	NA
CLSPN	1.0421e-06	0.000136287	4.88352	Testis	4.41158e-06	0.000952966	-4.59099	smultixcan	2.52677e-06	0.000514683	4.70596	NA	NA	NA	1	1	1	0	3	-2.64686	-4.0208	-2.70127	3.73334	2.43847	-4.14145	NA	NA	0.0081244	5.8002e-05	0.00690749	0.000188955	0.0147495	3.4512e-05	NA	NA	0.320567	0.00178544	0.424381	0.0101268	0.433328	0.00199896	NA	NA
CLSPN	1.0421e-06	0.000136287	4.88352	smultixcan	2.18769e-05	0.00177351	-1.53033	Cells_EBV-transformed_lymphocytes	2.52677e-06	0.000466665	4.70596	NA	NA	NA	1	1	1	0	3	-2.64686	-4.0208	-0.900424	1.24445	2.43847	-4.14145	NA	NA	0.0081244	5.8002e-05	0.0260273	0.000609932	0.0147495	3.4512e-05	NA	NA	0.320567	0.00178544	0.438532	0.0108219	0.444784	0.00181932	NA	NA
CLSPN	1.0421e-06	0.000136287	4.88352	smultixcan	2.18769e-05	0.00177351	-1.53033	smultixcan	2.52677e-06	0.000514683	4.70596	NA	NA	NA	1	1	1	0	3	-2.64686	-4.0208	-0.900424	1.24445	2.43847	-4.14145	NA	NA	0.0081244	5.8002e-05	0.0260273	0.000609932	0.0147495	3.4512e-05	NA	NA	0.320567	0.00178544	0.438532	0.0108219	0.433328	0.00199896	NA	NA
DHDDS	1.1104e-06	0.000142107	-4.87099	Adipose_Subcutaneous	8.77897e-06	0.0015212	-4.44525	Adipose_Subcutaneous	5.52265e-06	0.000998355	-4.54389	NA	NA	NA	1	1	1	0	3	3.52348	-3.3903	-3.29101	2.95754	-3.49598	2.89775	NA	NA	0.00042592	0.00069815	0.000998292	0.00310101	0.000472319	0.00375855	NA	NA	0.0624406	0.0116466	0.212423	0.0626822	0.107433	0.0647499	NA	NA
DHDDS	1.1104e-06	0.000142107	-4.87099	Adipose_Subcutaneous	8.77897e-06	0.0015212	-4.44525	Adipose_Visceral_Omentum	5.59258e-06	0.00094097	4.54123	NA	NA	NA	1	1	1	0	3	3.52348	-3.3903	-3.29101	2.95754	3.57306	-2.84305	NA	NA	0.00042592	0.00069815	0.000998292	0.00310101	0.00035283	0.00446836	NA	NA	0.0624406	0.0116466	0.212423	0.0626822	0.0892501	0.0722232	NA	NA
DHDDS	1.1104e-06	0.000142107	-4.87099	Adipose_Subcutaneous	8.77897e-06	0.0015212	-4.44525	Adrenal_Gland	5.52265e-06	0.000928041	4.54389	NA	NA	NA	1	1	1	0	3	3.52348	-3.3903	-3.29101	2.95754	3.49598	-2.89775	NA	NA	0.00042592	0.00069815	0.000998292	0.00310101	0.000472319	0.00375855	NA	NA	0.0624406	0.0116466	0.212423	0.0626822	0.108084	0.0614796	NA	NA
DHDDS	1.1104e-06	0.000142107	-4.87099	Adipose_Subcutaneous	8.77897e-06	0.0015212	-4.44525	Artery_Aorta	5.52265e-06	0.00097351	-4.54389	NA	NA	NA	1	1	1	0	3	3.52348	-3.3903	-3.29101	2.95754	-3.49598	2.89775	NA	NA	0.00042592	0.00069815	0.000998292	0.00310101	0.000472319	0.00375855	NA	NA	0.0624406	0.0116466	0.212423	0.0626822	0.112791	0.0627648	NA	NA
DHDDS	1.1104e-06	0.000142107	-4.87099	Adipose_Subcutaneous	8.77897e-06	0.0015212	-4.44525	Artery_Coronary	5.52265e-06	0.000967416	-4.54389	NA	NA	NA	1	1	1	0	3	3.52348	-3.3903	-3.29101	2.95754	-3.49598	2.89775	NA	NA	0.00042592	0.00069815	0.000998292	0.00310101	0.000472319	0.00375855	NA	NA	0.0624406	0.0116466	0.212423	0.0626822	0.117284	0.0657466	NA	NA
DHDDS	1.1104e-06	0.000142107	-4.87099	Adipose_Subcutaneous	8.77897e-06	0.0015212	-4.44525	Artery_Tibial	5.52265e-06	0.000951574	-4.54389	NA	NA	NA	1	1	1	0	3	3.52348	-3.3903	-3.29101	2.95754	-3.49598	2.89775	NA	NA	0.00042592	0.00069815	0.000998292	0.00310101	0.000472319	0.00375855	NA	NA	0.0624406	0.0116466	0.212423	0.0626822	0.122848	0.0641386	NA	NA
DHDDS	1.1104e-06	0.000142107	-4.87099	Adipose_Subcutaneous	8.77897e-06	0.0015212	-4.44525	Brain_Anterior_cingulate_cortex_BA24	5.52265e-06	0.00118442	-4.54389	NA	NA	NA	1	1	1	0	3	3.52348	-3.3903	-3.29101	2.95754	-3.49598	2.89775	NA	NA	0.00042592	0.00069815	0.000998292	0.00310101	0.000472319	0.00375855	NA	NA	0.0624406	0.0116466	0.212423	0.0626822	0.142838	0.0676877	NA	NA
DHDDS	1.1104e-06	0.000142107	-4.87099	Adipose_Subcutaneous	8.77897e-06	0.0015212	-4.44525	Brain_Caudate_basal_ganglia	5.52265e-06	0.00112629	4.54389	NA	NA	NA	1	1	1	0	3	3.52348	-3.3903	-3.29101	2.95754	3.49598	-2.89775	NA	NA	0.00042592	0.00069815	0.000998292	0.00310101	0.000472319	0.00375855	NA	NA	0.0624406	0.0116466	0.212423	0.0626822	0.129337	0.06985	NA	NA
DHDDS	1.1104e-06	0.000142107	-4.87099	Adipose_Subcutaneous	8.77897e-06	0.0015212	-4.44525	Brain_Cerebellar_Hemisphere	5.52265e-06	0.00099584	4.54389	NA	NA	NA	1	1	1	0	3	3.52348	-3.3903	-3.29101	2.95754	3.49598	-2.89775	NA	NA	0.00042592	0.00069815	0.000998292	0.00310101	0.000472319	0.00375855	NA	NA	0.0624406	0.0116466	0.212423	0.0626822	0.126157	0.0618387	NA	NA
DHDDS	1.1104e-06	0.000142107	-4.87099	Adipose_Subcutaneous	8.77897e-06	0.0015212	-4.44525	Brain_Cerebellum	5.52265e-06	0.00102488	4.54389	NA	NA	NA	1	1	1	0	3	3.52348	-3.3903	-3.29101	2.95754	3.49598	-2.89775	NA	NA	0.00042592	0.00069815	0.000998292	0.00310101	0.000472319	0.00375855	NA	NA	0.0624406	0.0116466	0.212423	0.0626822	0.133149	0.0624264	NA	NA
DHDDS	1.1104e-06	0.000142107	-4.87099	Adipose_Subcutaneous	8.77897e-06	0.0015212	-4.44525	Brain_Cortex	5.52265e-06	0.00100752	4.54389	NA	NA	NA	1	1	1	0	3	3.52348	-3.3903	-3.29101	2.95754	3.49598	-2.89775	NA	NA	0.00042592	0.00069815	0.000998292	0.00310101	0.000472319	0.00375855	NA	NA	0.0624406	0.0116466	0.212423	0.0626822	0.123734	0.0660666	NA	NA
DHDDS	1.1104e-06	0.000142107	-4.87099	Adipose_Subcutaneous	8.77897e-06	0.0015212	-4.44525	Brain_Frontal_Cortex_BA9	5.52265e-06	0.00110973	-4.54389	NA	NA	NA	1	1	1	0	3	3.52348	-3.3903	-3.29101	2.95754	-3.49598	2.89775	NA	NA	0.00042592	0.00069815	0.000998292	0.00310101	0.000472319	0.00375855	NA	NA	0.0624406	0.0116466	0.212423	0.0626822	0.154015	0.0663769	NA	NA
DHDDS	1.1104e-06	0.000142107	-4.87099	Adipose_Subcutaneous	8.77897e-06	0.0015212	-4.44525	Brain_Hippocampus	5.52265e-06	0.00145999	-4.54389	NA	NA	NA	1	1	1	0	3	3.52348	-3.3903	-3.29101	2.95754	-3.49598	2.89775	NA	NA	0.00042592	0.00069815	0.000998292	0.00310101	0.000472319	0.00375855	NA	NA	0.0624406	0.0116466	0.212423	0.0626822	0.122462	0.0696425	NA	NA
DHDDS	1.1104e-06	0.000142107	-4.87099	Adipose_Subcutaneous	8.77897e-06	0.0015212	-4.44525	Brain_Nucleus_accumbens_basal_ganglia	5.52265e-06	0.00113989	4.54389	NA	NA	NA	1	1	1	0	3	3.52348	-3.3903	-3.29101	2.95754	3.49598	-2.89775	NA	NA	0.00042592	0.00069815	0.000998292	0.00310101	0.000472319	0.00375855	NA	NA	0.0624406	0.0116466	0.212423	0.0626822	0.122834	0.0693384	NA	NA
DHDDS	1.1104e-06	0.000142107	-4.87099	Adipose_Subcutaneous	8.77897e-06	0.0015212	-4.44525	Brain_Putamen_basal_ganglia	5.52265e-06	0.00136885	-4.54389	NA	NA	NA	1	1	1	0	3	3.52348	-3.3903	-3.29101	2.95754	-3.49598	2.89775	NA	NA	0.00042592	0.00069815	0.000998292	0.00310101	0.000472319	0.00375855	NA	NA	0.0624406	0.0116466	0.212423	0.0626822	0.124962	0.0677941	NA	NA
DHDDS	1.1104e-06	0.000142107	-4.87099	Adipose_Subcutaneous	8.77897e-06	0.0015212	-4.44525	Brain_Spinal_cord_cervical_c-1	5.52265e-06	0.00130122	-4.54389	NA	NA	NA	1	1	1	0	3	3.52348	-3.3903	-3.29101	2.95754	-3.49598	2.89775	NA	NA	0.00042592	0.00069815	0.000998292	0.00310101	0.000472319	0.00375855	NA	NA	0.0624406	0.0116466	0.212423	0.0626822	0.12879	0.0707112	NA	NA
DHDDS	1.1104e-06	0.000142107	-4.87099	Adipose_Subcutaneous	8.77897e-06	0.0015212	-4.44525	Brain_Substantia_nigra	5.52265e-06	0.00128089	4.54389	NA	NA	NA	1	1	1	0	3	3.52348	-3.3903	-3.29101	2.95754	3.49598	-2.89775	NA	NA	0.00042592	0.00069815	0.000998292	0.00310101	0.000472319	0.00375855	NA	NA	0.0624406	0.0116466	0.212423	0.0626822	0.132185	0.0736667	NA	NA
DHDDS	1.1104e-06	0.000142107	-4.87099	Adipose_Subcutaneous	8.77897e-06	0.0015212	-4.44525	Breast_Mammary_Tissue	5.52265e-06	0.000982886	-4.54389	NA	NA	NA	1	1	1	0	3	3.52348	-3.3903	-3.29101	2.95754	-3.49598	2.89775	NA	NA	0.00042592	0.00069815	0.000998292	0.00310101	0.000472319	0.00375855	NA	NA	0.0624406	0.0116466	0.212423	0.0626822	0.0995537	0.0645465	NA	NA
DHDDS	1.1104e-06	0.000142107	-4.87099	Adipose_Subcutaneous	8.77897e-06	0.0015212	-4.44525	Cells_Cultured_fibroblasts	5.52265e-06	0.00100484	-4.54389	NA	NA	NA	1	1	1	0	3	3.52348	-3.3903	-3.29101	2.95754	-3.49598	2.89775	NA	NA	0.00042592	0.00069815	0.000998292	0.00310101	0.000472319	0.00375855	NA	NA	0.0624406	0.0116466	0.212423	0.0626822	0.11585	0.0636417	NA	NA
DHDDS	1.1104e-06	0.000142107	-4.87099	Adipose_Subcutaneous	8.77897e-06	0.0015212	-4.44525	Cells_EBV-transformed_lymphocytes	5.52265e-06	0.00091676	-4.54389	NA	NA	NA	1	1	1	0	3	3.52348	-3.3903	-3.29101	2.95754	-3.49598	2.89775	NA	NA	0.00042592	0.00069815	0.000998292	0.00310101	0.000472319	0.00375855	NA	NA	0.0624406	0.0116466	0.212423	0.0626822	0.115308	0.0578371	NA	NA
DHDDS	1.1104e-06	0.000142107	-4.87099	Adipose_Subcutaneous	8.77897e-06	0.0015212	-4.44525	Colon_Sigmoid	5.52265e-06	0.000952353	-4.54389	NA	NA	NA	1	1	1	0	3	3.52348	-3.3903	-3.29101	2.95754	-3.49598	2.89775	NA	NA	0.00042592	0.00069815	0.000998292	0.00310101	0.000472319	0.00375855	NA	NA	0.0624406	0.0116466	0.212423	0.0626822	0.11225	0.0618205	NA	NA
DHDDS	1.1104e-06	0.000142107	-4.87099	Adipose_Subcutaneous	8.77897e-06	0.0015212	-4.44525	Colon_Transverse	5.52265e-06	0.00105065	-4.54389	NA	NA	NA	1	1	1	0	3	3.52348	-3.3903	-3.29101	2.95754	-3.49598	2.89775	NA	NA	0.00042592	0.00069815	0.000998292	0.00310101	0.000472319	0.00375855	NA	NA	0.0624406	0.0116466	0.212423	0.0626822	0.105649	0.0630411	NA	NA
DHDDS	1.1104e-06	0.000142107	-4.87099	Adipose_Subcutaneous	8.77897e-06	0.0015212	-4.44525	Esophagus_Gastroesophageal_Junction	5.52265e-06	0.0009371	-4.54389	NA	NA	NA	1	1	1	0	3	3.52348	-3.3903	-3.29101	2.95754	-3.49598	2.89775	NA	NA	0.00042592	0.00069815	0.000998292	0.00310101	0.000472319	0.00375855	NA	NA	0.0624406	0.0116466	0.212423	0.0626822	0.1187	0.0630873	NA	NA
DHDDS	1.1104e-06	0.000142107	-4.87099	Adipose_Subcutaneous	8.77897e-06	0.0015212	-4.44525	Esophagus_Mucosa	5.52265e-06	0.000974973	-4.54389	NA	NA	NA	1	1	1	0	3	3.52348	-3.3903	-3.29101	2.95754	-3.49598	2.89775	NA	NA	0.00042592	0.00069815	0.000998292	0.00310101	0.000472319	0.00375855	NA	NA	0.0624406	0.0116466	0.212423	0.0626822	0.111685	0.0625136	NA	NA
DHDDS	1.1104e-06	0.000142107	-4.87099	Adipose_Subcutaneous	8.77897e-06	0.0015212	-4.44525	Esophagus_Muscularis	5.52265e-06	0.000941796	-4.54389	NA	NA	NA	1	1	1	0	3	3.52348	-3.3903	-3.29101	2.95754	-3.49598	2.89775	NA	NA	0.00042592	0.00069815	0.000998292	0.00310101	0.000472319	0.00375855	NA	NA	0.0624406	0.0116466	0.212423	0.0626822	0.122016	0.0641707	NA	NA
DHDDS	1.1104e-06	0.000142107	-4.87099	Adipose_Subcutaneous	8.77897e-06	0.0015212	-4.44525	Heart_Atrial_Appendage	5.52265e-06	0.00114988	4.54389	NA	NA	NA	1	1	1	0	3	3.52348	-3.3903	-3.29101	2.95754	3.49598	-2.89775	NA	NA	0.00042592	0.00069815	0.000998292	0.00310101	0.000472319	0.00375855	NA	NA	0.0624406	0.0116466	0.212423	0.0626822	0.118048	0.0647609	NA	NA
DHDDS	1.1104e-06	0.000142107	-4.87099	Adipose_Subcutaneous	8.77897e-06	0.0015212	-4.44525	Heart_Left_Ventricle	5.52265e-06	0.00114143	4.54389	NA	NA	NA	1	1	1	0	3	3.52348	-3.3903	-3.29101	2.95754	3.49598	-2.89775	NA	NA	0.00042592	0.00069815	0.000998292	0.00310101	0.000472319	0.00375855	NA	NA	0.0624406	0.0116466	0.212423	0.0626822	0.106442	0.068217	NA	NA
DHDDS	1.1104e-06	0.000142107	-4.87099	Adipose_Subcutaneous	8.77897e-06	0.0015212	-4.44525	Kidney_Cortex	5.52265e-06	0.00134193	-4.54389	NA	NA	NA	1	1	1	0	3	3.52348	-3.3903	-3.29101	2.95754	-3.49598	2.89775	NA	NA	0.00042592	0.00069815	0.000998292	0.00310101	0.000472319	0.00375855	NA	NA	0.0624406	0.0116466	0.212423	0.0626822	0.10506	0.0739101	NA	NA
DHDDS	1.1104e-06	0.000142107	-4.87099	Adipose_Subcutaneous	8.77897e-06	0.0015212	-4.44525	Liver	5.52265e-06	0.00124479	4.54389	NA	NA	NA	1	1	1	0	3	3.52348	-3.3903	-3.29101	2.95754	3.49598	-2.89775	NA	NA	0.00042592	0.00069815	0.000998292	0.00310101	0.000472319	0.00375855	NA	NA	0.0624406	0.0116466	0.212423	0.0626822	0.103384	0.0684638	NA	NA
DHDDS	1.1104e-06	0.000142107	-4.87099	Adipose_Subcutaneous	8.77897e-06	0.0015212	-4.44525	Lung	5.52265e-06	0.000967723	-4.54389	NA	NA	NA	1	1	1	0	3	3.52348	-3.3903	-3.29101	2.95754	-3.49598	2.89775	NA	NA	0.00042592	0.00069815	0.000998292	0.00310101	0.000472319	0.00375855	NA	NA	0.0624406	0.0116466	0.212423	0.0626822	0.10075	0.0633527	NA	NA
DHDDS	1.1104e-06	0.000142107	-4.87099	Adipose_Subcutaneous	8.77897e-06	0.0015212	-4.44525	Minor_Salivary_Gland	5.52265e-06	0.000974591	-4.54389	NA	NA	NA	1	1	1	0	3	3.52348	-3.3903	-3.29101	2.95754	-3.49598	2.89775	NA	NA	0.00042592	0.00069815	0.000998292	0.00310101	0.000472319	0.00375855	NA	NA	0.0624406	0.0116466	0.212423	0.0626822	0.107983	0.064318	NA	NA
DHDDS	1.1104e-06	0.000142107	-4.87099	Adipose_Subcutaneous	8.77897e-06	0.0015212	-4.44525	Muscle_Skeletal	5.52265e-06	0.00113001	4.54389	NA	NA	NA	1	1	1	0	3	3.52348	-3.3903	-3.29101	2.95754	3.49598	-2.89775	NA	NA	0.00042592	0.00069815	0.000998292	0.00310101	0.000472319	0.00375855	NA	NA	0.0624406	0.0116466	0.212423	0.0626822	0.104278	0.0633605	NA	NA
DHDDS	1.1104e-06	0.000142107	-4.87099	Adipose_Subcutaneous	8.77897e-06	0.0015212	-4.44525	Nerve_Tibial	5.52265e-06	0.000988809	-4.54389	NA	NA	NA	1	1	1	0	3	3.52348	-3.3903	-3.29101	2.95754	-3.49598	2.89775	NA	NA	0.00042592	0.00069815	0.000998292	0.00310101	0.000472319	0.00375855	NA	NA	0.0624406	0.0116466	0.212423	0.0626822	0.115768	0.064397	NA	NA
DHDDS	1.1104e-06	0.000142107	-4.87099	Adipose_Subcutaneous	8.77897e-06	0.0015212	-4.44525	Ovary	5.52265e-06	0.000959773	-4.54389	NA	NA	NA	1	1	1	0	3	3.52348	-3.3903	-3.29101	2.95754	-3.49598	2.89775	NA	NA	0.00042592	0.00069815	0.000998292	0.00310101	0.000472319	0.00375855	NA	NA	0.0624406	0.0116466	0.212423	0.0626822	0.0953494	0.0630116	NA	NA
DHDDS	1.1104e-06	0.000142107	-4.87099	Adipose_Subcutaneous	8.77897e-06	0.0015212	-4.44525	Pancreas	5.52265e-06	0.00115614	-4.54389	NA	NA	NA	1	1	1	0	3	3.52348	-3.3903	-3.29101	2.95754	-3.49598	2.89775	NA	NA	0.00042592	0.00069815	0.000998292	0.00310101	0.000472319	0.00375855	NA	NA	0.0624406	0.0116466	0.212423	0.0626822	0.130415	0.0645619	NA	NA
DHDDS	1.1104e-06	0.000142107	-4.87099	Adipose_Subcutaneous	8.77897e-06	0.0015212	-4.44525	Pituitary	5.52265e-06	0.00103377	-4.54389	NA	NA	NA	1	1	1	0	3	3.52348	-3.3903	-3.29101	2.95754	-3.49598	2.89775	NA	NA	0.00042592	0.00069815	0.000998292	0.00310101	0.000472319	0.00375855	NA	NA	0.0624406	0.0116466	0.212423	0.0626822	0.12634	0.0655299	NA	NA
DHDDS	1.1104e-06	0.000142107	-4.87099	Adipose_Subcutaneous	8.77897e-06	0.0015212	-4.44525	Prostate	5.52265e-06	0.00101252	4.54389	NA	NA	NA	1	1	1	0	3	3.52348	-3.3903	-3.29101	2.95754	3.49598	-2.89775	NA	NA	0.00042592	0.00069815	0.000998292	0.00310101	0.000472319	0.00375855	NA	NA	0.0624406	0.0116466	0.212423	0.0626822	0.106468	0.0644131	NA	NA
DHDDS	1.1104e-06	0.000142107	-4.87099	Adipose_Subcutaneous	8.77897e-06	0.0015212	-4.44525	Skin_Not_Sun_Exposed_Suprapubic	5.52265e-06	0.00103545	-4.54389	NA	NA	NA	1	1	1	0	3	3.52348	-3.3903	-3.29101	2.95754	-3.49598	2.89775	NA	NA	0.00042592	0.00069815	0.000998292	0.00310101	0.000472319	0.00375855	NA	NA	0.0624406	0.0116466	0.212423	0.0626822	0.107749	0.0631474	NA	NA
DHDDS	1.1104e-06	0.000142107	-4.87099	Adipose_Subcutaneous	8.77897e-06	0.0015212	-4.44525	Skin_Sun_Exposed_Lower_leg	5.52265e-06	0.00100276	-4.54389	NA	NA	NA	1	1	1	0	3	3.52348	-3.3903	-3.29101	2.95754	-3.49598	2.89775	NA	NA	0.00042592	0.00069815	0.000998292	0.00310101	0.000472319	0.00375855	NA	NA	0.0624406	0.0116466	0.212423	0.0626822	0.104401	0.0625313	NA	NA
DHDDS	1.1104e-06	0.000142107	-4.87099	Adipose_Subcutaneous	8.77897e-06	0.0015212	-4.44525	Small_Intestine_Terminal_Ileum	5.52265e-06	0.00105135	-4.54389	NA	NA	NA	1	1	1	0	3	3.52348	-3.3903	-3.29101	2.95754	-3.49598	2.89775	NA	NA	0.00042592	0.00069815	0.000998292	0.00310101	0.000472319	0.00375855	NA	NA	0.0624406	0.0116466	0.212423	0.0626822	0.113763	0.0644238	NA	NA
DHDDS	1.1104e-06	0.000142107	-4.87099	Adipose_Subcutaneous	8.77897e-06	0.0015212	-4.44525	Spleen	5.52265e-06	0.00106035	-4.54389	NA	NA	NA	1	1	1	0	3	3.52348	-3.3903	-3.29101	2.95754	-3.49598	2.89775	NA	NA	0.00042592	0.00069815	0.000998292	0.00310101	0.000472319	0.00375855	NA	NA	0.0624406	0.0116466	0.212423	0.0626822	0.120041	0.0608414	NA	NA
DHDDS	1.1104e-06	0.000142107	-4.87099	Adipose_Subcutaneous	8.77897e-06	0.0015212	-4.44525	Stomach	5.52265e-06	0.0011139	-4.54389	NA	NA	NA	1	1	1	0	3	3.52348	-3.3903	-3.29101	2.95754	-3.49598	2.89775	NA	NA	0.00042592	0.00069815	0.000998292	0.00310101	0.000472319	0.00375855	NA	NA	0.0624406	0.0116466	0.212423	0.0626822	0.102397	0.0659336	NA	NA
DHDDS	1.1104e-06	0.000142107	-4.87099	Adipose_Subcutaneous	8.77897e-06	0.0015212	-4.44525	Thyroid	5.52265e-06	0.000956799	-4.54389	NA	NA	NA	1	1	1	0	3	3.52348	-3.3903	-3.29101	2.95754	-3.49598	2.89775	NA	NA	0.00042592	0.00069815	0.000998292	0.00310101	0.000472319	0.00375855	NA	NA	0.0624406	0.0116466	0.212423	0.0626822	0.0966882	0.0622513	NA	NA
DHDDS	1.1104e-06	0.000142107	-4.87099	Adipose_Subcutaneous	8.77897e-06	0.0015212	-4.44525	Uterus	5.52265e-06	0.00100025	-4.54389	NA	NA	NA	1	1	1	0	3	3.52348	-3.3903	-3.29101	2.95754	-3.49598	2.89775	NA	NA	0.00042592	0.00069815	0.000998292	0.00310101	0.000472319	0.00375855	NA	NA	0.0624406	0.0116466	0.212423	0.0626822	0.101083	0.0644974	NA	NA
DHDDS	1.1104e-06	0.000142107	-4.87099	Adipose_Subcutaneous	8.77897e-06	0.0015212	-4.44525	Vagina	5.52265e-06	0.00107719	-4.54389	NA	NA	NA	1	1	1	0	3	3.52348	-3.3903	-3.29101	2.95754	-3.49598	2.89775	NA	NA	0.00042592	0.00069815	0.000998292	0.00310101	0.000472319	0.00375855	NA	NA	0.0624406	0.0116466	0.212423	0.0626822	0.108362	0.0669773	NA	NA
DHDDS	1.1104e-06	0.000142107	-4.87099	Adipose_Subcutaneous	8.77897e-06	0.0015212	-4.44525	smultixcan	5.52265e-06	0.000995423	4.54389	NA	NA	NA	1	1	1	0	3	3.52348	-3.3903	-3.29101	2.95754	3.49598	-2.89775	NA	NA	0.00042592	0.00069815	0.000998292	0.00310101	0.000472319	0.00375855	NA	NA	0.0624406	0.0116466	0.212423	0.0626822	0.101312	0.0607342	NA	NA
DHDDS	1.1104e-06	0.000142107	-4.87099	Adipose_Visceral_Omentum	5.59258e-06	0.00104073	-4.54123	Adipose_Subcutaneous	5.52265e-06	0.000998355	-4.54389	NA	NA	NA	1	1	1	0	3	3.52348	-3.3903	-3.57306	2.84305	-3.49598	2.89775	NA	NA	0.00042592	0.00069815	0.00035283	0.00446836	0.000472319	0.00375855	NA	NA	0.0624406	0.0116466	0.100431	0.0739697	0.107433	0.0647499	NA	NA
DHDDS	1.1104e-06	0.000142107	-4.87099	Adipose_Visceral_Omentum	5.59258e-06	0.00104073	-4.54123	Adipose_Visceral_Omentum	5.59258e-06	0.00094097	4.54123	NA	NA	NA	1	1	1	0	3	3.52348	-3.3903	-3.57306	2.84305	3.57306	-2.84305	NA	NA	0.00042592	0.00069815	0.00035283	0.00446836	0.00035283	0.00446836	NA	NA	0.0624406	0.0116466	0.100431	0.0739697	0.0892501	0.0722232	NA	NA
DHDDS	1.1104e-06	0.000142107	-4.87099	Adipose_Visceral_Omentum	5.59258e-06	0.00104073	-4.54123	Adrenal_Gland	5.52265e-06	0.000928041	4.54389	NA	NA	NA	1	1	1	0	3	3.52348	-3.3903	-3.57306	2.84305	3.49598	-2.89775	NA	NA	0.00042592	0.00069815	0.00035283	0.00446836	0.000472319	0.00375855	NA	NA	0.0624406	0.0116466	0.100431	0.0739697	0.108084	0.0614796	NA	NA
DHDDS	1.1104e-06	0.000142107	-4.87099	Adipose_Visceral_Omentum	5.59258e-06	0.00104073	-4.54123	Artery_Aorta	5.52265e-06	0.00097351	-4.54389	NA	NA	NA	1	1	1	0	3	3.52348	-3.3903	-3.57306	2.84305	-3.49598	2.89775	NA	NA	0.00042592	0.00069815	0.00035283	0.00446836	0.000472319	0.00375855	NA	NA	0.0624406	0.0116466	0.100431	0.0739697	0.112791	0.0627648	NA	NA
DHDDS	1.1104e-06	0.000142107	-4.87099	Adipose_Visceral_Omentum	5.59258e-06	0.00104073	-4.54123	Artery_Coronary	5.52265e-06	0.000967416	-4.54389	NA	NA	NA	1	1	1	0	3	3.52348	-3.3903	-3.57306	2.84305	-3.49598	2.89775	NA	NA	0.00042592	0.00069815	0.00035283	0.00446836	0.000472319	0.00375855	NA	NA	0.0624406	0.0116466	0.100431	0.0739697	0.117284	0.0657466	NA	NA
DHDDS	1.1104e-06	0.000142107	-4.87099	Adipose_Visceral_Omentum	5.59258e-06	0.00104073	-4.54123	Artery_Tibial	5.52265e-06	0.000951574	-4.54389	NA	NA	NA	1	1	1	0	3	3.52348	-3.3903	-3.57306	2.84305	-3.49598	2.89775	NA	NA	0.00042592	0.00069815	0.00035283	0.00446836	0.000472319	0.00375855	NA	NA	0.0624406	0.0116466	0.100431	0.0739697	0.122848	0.0641386	NA	NA
DHDDS	1.1104e-06	0.000142107	-4.87099	Adipose_Visceral_Omentum	5.59258e-06	0.00104073	-4.54123	Brain_Anterior_cingulate_cortex_BA24	5.52265e-06	0.00118442	-4.54389	NA	NA	NA	1	1	1	0	3	3.52348	-3.3903	-3.57306	2.84305	-3.49598	2.89775	NA	NA	0.00042592	0.00069815	0.00035283	0.00446836	0.000472319	0.00375855	NA	NA	0.0624406	0.0116466	0.100431	0.0739697	0.142838	0.0676877	NA	NA
DHDDS	1.1104e-06	0.000142107	-4.87099	Adipose_Visceral_Omentum	5.59258e-06	0.00104073	-4.54123	Brain_Caudate_basal_ganglia	5.52265e-06	0.00112629	4.54389	NA	NA	NA	1	1	1	0	3	3.52348	-3.3903	-3.57306	2.84305	3.49598	-2.89775	NA	NA	0.00042592	0.00069815	0.00035283	0.00446836	0.000472319	0.00375855	NA	NA	0.0624406	0.0116466	0.100431	0.0739697	0.129337	0.06985	NA	NA
DHDDS	1.1104e-06	0.000142107	-4.87099	Adipose_Visceral_Omentum	5.59258e-06	0.00104073	-4.54123	Brain_Cerebellar_Hemisphere	5.52265e-06	0.00099584	4.54389	NA	NA	NA	1	1	1	0	3	3.52348	-3.3903	-3.57306	2.84305	3.49598	-2.89775	NA	NA	0.00042592	0.00069815	0.00035283	0.00446836	0.000472319	0.00375855	NA	NA	0.0624406	0.0116466	0.100431	0.0739697	0.126157	0.0618387	NA	NA
DHDDS	1.1104e-06	0.000142107	-4.87099	Adipose_Visceral_Omentum	5.59258e-06	0.00104073	-4.54123	Brain_Cerebellum	5.52265e-06	0.00102488	4.54389	NA	NA	NA	1	1	1	0	3	3.52348	-3.3903	-3.57306	2.84305	3.49598	-2.89775	NA	NA	0.00042592	0.00069815	0.00035283	0.00446836	0.000472319	0.00375855	NA	NA	0.0624406	0.0116466	0.100431	0.0739697	0.133149	0.0624264	NA	NA
DHDDS	1.1104e-06	0.000142107	-4.87099	Adipose_Visceral_Omentum	5.59258e-06	0.00104073	-4.54123	Brain_Cortex	5.52265e-06	0.00100752	4.54389	NA	NA	NA	1	1	1	0	3	3.52348	-3.3903	-3.57306	2.84305	3.49598	-2.89775	NA	NA	0.00042592	0.00069815	0.00035283	0.00446836	0.000472319	0.00375855	NA	NA	0.0624406	0.0116466	0.100431	0.0739697	0.123734	0.0660666	NA	NA
DHDDS	1.1104e-06	0.000142107	-4.87099	Adipose_Visceral_Omentum	5.59258e-06	0.00104073	-4.54123	Brain_Frontal_Cortex_BA9	5.52265e-06	0.00110973	-4.54389	NA	NA	NA	1	1	1	0	3	3.52348	-3.3903	-3.57306	2.84305	-3.49598	2.89775	NA	NA	0.00042592	0.00069815	0.00035283	0.00446836	0.000472319	0.00375855	NA	NA	0.0624406	0.0116466	0.100431	0.0739697	0.154015	0.0663769	NA	NA
DHDDS	1.1104e-06	0.000142107	-4.87099	Adipose_Visceral_Omentum	5.59258e-06	0.00104073	-4.54123	Brain_Hippocampus	5.52265e-06	0.00145999	-4.54389	NA	NA	NA	1	1	1	0	3	3.52348	-3.3903	-3.57306	2.84305	-3.49598	2.89775	NA	NA	0.00042592	0.00069815	0.00035283	0.00446836	0.000472319	0.00375855	NA	NA	0.0624406	0.0116466	0.100431	0.0739697	0.122462	0.0696425	NA	NA
DHDDS	1.1104e-06	0.000142107	-4.87099	Adipose_Visceral_Omentum	5.59258e-06	0.00104073	-4.54123	Brain_Nucleus_accumbens_basal_ganglia	5.52265e-06	0.00113989	4.54389	NA	NA	NA	1	1	1	0	3	3.52348	-3.3903	-3.57306	2.84305	3.49598	-2.89775	NA	NA	0.00042592	0.00069815	0.00035283	0.00446836	0.000472319	0.00375855	NA	NA	0.0624406	0.0116466	0.100431	0.0739697	0.122834	0.0693384	NA	NA
DHDDS	1.1104e-06	0.000142107	-4.87099	Adipose_Visceral_Omentum	5.59258e-06	0.00104073	-4.54123	Brain_Putamen_basal_ganglia	5.52265e-06	0.00136885	-4.54389	NA	NA	NA	1	1	1	0	3	3.52348	-3.3903	-3.57306	2.84305	-3.49598	2.89775	NA	NA	0.00042592	0.00069815	0.00035283	0.00446836	0.000472319	0.00375855	NA	NA	0.0624406	0.0116466	0.100431	0.0739697	0.124962	0.0677941	NA	NA
DHDDS	1.1104e-06	0.000142107	-4.87099	Adipose_Visceral_Omentum	5.59258e-06	0.00104073	-4.54123	Brain_Spinal_cord_cervical_c-1	5.52265e-06	0.00130122	-4.54389	NA	NA	NA	1	1	1	0	3	3.52348	-3.3903	-3.57306	2.84305	-3.49598	2.89775	NA	NA	0.00042592	0.00069815	0.00035283	0.00446836	0.000472319	0.00375855	NA	NA	0.0624406	0.0116466	0.100431	0.0739697	0.12879	0.0707112	NA	NA
DHDDS	1.1104e-06	0.000142107	-4.87099	Adipose_Visceral_Omentum	5.59258e-06	0.00104073	-4.54123	Brain_Substantia_nigra	5.52265e-06	0.00128089	4.54389	NA	NA	NA	1	1	1	0	3	3.52348	-3.3903	-3.57306	2.84305	3.49598	-2.89775	NA	NA	0.00042592	0.00069815	0.00035283	0.00446836	0.000472319	0.00375855	NA	NA	0.0624406	0.0116466	0.100431	0.0739697	0.132185	0.0736667	NA	NA
DHDDS	1.1104e-06	0.000142107	-4.87099	Adipose_Visceral_Omentum	5.59258e-06	0.00104073	-4.54123	Breast_Mammary_Tissue	5.52265e-06	0.000982886	-4.54389	NA	NA	NA	1	1	1	0	3	3.52348	-3.3903	-3.57306	2.84305	-3.49598	2.89775	NA	NA	0.00042592	0.00069815	0.00035283	0.00446836	0.000472319	0.00375855	NA	NA	0.0624406	0.0116466	0.100431	0.0739697	0.0995537	0.0645465	NA	NA
DHDDS	1.1104e-06	0.000142107	-4.87099	Adipose_Visceral_Omentum	5.59258e-06	0.00104073	-4.54123	Cells_Cultured_fibroblasts	5.52265e-06	0.00100484	-4.54389	NA	NA	NA	1	1	1	0	3	3.52348	-3.3903	-3.57306	2.84305	-3.49598	2.89775	NA	NA	0.00042592	0.00069815	0.00035283	0.00446836	0.000472319	0.00375855	NA	NA	0.0624406	0.0116466	0.100431	0.0739697	0.11585	0.0636417	NA	NA
DHDDS	1.1104e-06	0.000142107	-4.87099	Adipose_Visceral_Omentum	5.59258e-06	0.00104073	-4.54123	Cells_EBV-transformed_lymphocytes	5.52265e-06	0.00091676	-4.54389	NA	NA	NA	1	1	1	0	3	3.52348	-3.3903	-3.57306	2.84305	-3.49598	2.89775	NA	NA	0.00042592	0.00069815	0.00035283	0.00446836	0.000472319	0.00375855	NA	NA	0.0624406	0.0116466	0.100431	0.0739697	0.115308	0.0578371	NA	NA
DHDDS	1.1104e-06	0.000142107	-4.87099	Adipose_Visceral_Omentum	5.59258e-06	0.00104073	-4.54123	Colon_Sigmoid	5.52265e-06	0.000952353	-4.54389	NA	NA	NA	1	1	1	0	3	3.52348	-3.3903	-3.57306	2.84305	-3.49598	2.89775	NA	NA	0.00042592	0.00069815	0.00035283	0.00446836	0.000472319	0.00375855	NA	NA	0.0624406	0.0116466	0.100431	0.0739697	0.11225	0.0618205	NA	NA
DHDDS	1.1104e-06	0.000142107	-4.87099	Adipose_Visceral_Omentum	5.59258e-06	0.00104073	-4.54123	Colon_Transverse	5.52265e-06	0.00105065	-4.54389	NA	NA	NA	1	1	1	0	3	3.52348	-3.3903	-3.57306	2.84305	-3.49598	2.89775	NA	NA	0.00042592	0.00069815	0.00035283	0.00446836	0.000472319	0.00375855	NA	NA	0.0624406	0.0116466	0.100431	0.0739697	0.105649	0.0630411	NA	NA
DHDDS	1.1104e-06	0.000142107	-4.87099	Adipose_Visceral_Omentum	5.59258e-06	0.00104073	-4.54123	Esophagus_Gastroesophageal_Junction	5.52265e-06	0.0009371	-4.54389	NA	NA	NA	1	1	1	0	3	3.52348	-3.3903	-3.57306	2.84305	-3.49598	2.89775	NA	NA	0.00042592	0.00069815	0.00035283	0.00446836	0.000472319	0.00375855	NA	NA	0.0624406	0.0116466	0.100431	0.0739697	0.1187	0.0630873	NA	NA
DHDDS	1.1104e-06	0.000142107	-4.87099	Adipose_Visceral_Omentum	5.59258e-06	0.00104073	-4.54123	Esophagus_Mucosa	5.52265e-06	0.000974973	-4.54389	NA	NA	NA	1	1	1	0	3	3.52348	-3.3903	-3.57306	2.84305	-3.49598	2.89775	NA	NA	0.00042592	0.00069815	0.00035283	0.00446836	0.000472319	0.00375855	NA	NA	0.0624406	0.0116466	0.100431	0.0739697	0.111685	0.0625136	NA	NA
DHDDS	1.1104e-06	0.000142107	-4.87099	Adipose_Visceral_Omentum	5.59258e-06	0.00104073	-4.54123	Esophagus_Muscularis	5.52265e-06	0.000941796	-4.54389	NA	NA	NA	1	1	1	0	3	3.52348	-3.3903	-3.57306	2.84305	-3.49598	2.89775	NA	NA	0.00042592	0.00069815	0.00035283	0.00446836	0.000472319	0.00375855	NA	NA	0.0624406	0.0116466	0.100431	0.0739697	0.122016	0.0641707	NA	NA
DHDDS	1.1104e-06	0.000142107	-4.87099	Adipose_Visceral_Omentum	5.59258e-06	0.00104073	-4.54123	Heart_Atrial_Appendage	5.52265e-06	0.00114988	4.54389	NA	NA	NA	1	1	1	0	3	3.52348	-3.3903	-3.57306	2.84305	3.49598	-2.89775	NA	NA	0.00042592	0.00069815	0.00035283	0.00446836	0.000472319	0.00375855	NA	NA	0.0624406	0.0116466	0.100431	0.0739697	0.118048	0.0647609	NA	NA
DHDDS	1.1104e-06	0.000142107	-4.87099	Adipose_Visceral_Omentum	5.59258e-06	0.00104073	-4.54123	Heart_Left_Ventricle	5.52265e-06	0.00114143	4.54389	NA	NA	NA	1	1	1	0	3	3.52348	-3.3903	-3.57306	2.84305	3.49598	-2.89775	NA	NA	0.00042592	0.00069815	0.00035283	0.00446836	0.000472319	0.00375855	NA	NA	0.0624406	0.0116466	0.100431	0.0739697	0.106442	0.068217	NA	NA
DHDDS	1.1104e-06	0.000142107	-4.87099	Adipose_Visceral_Omentum	5.59258e-06	0.00104073	-4.54123	Kidney_Cortex	5.52265e-06	0.00134193	-4.54389	NA	NA	NA	1	1	1	0	3	3.52348	-3.3903	-3.57306	2.84305	-3.49598	2.89775	NA	NA	0.00042592	0.00069815	0.00035283	0.00446836	0.000472319	0.00375855	NA	NA	0.0624406	0.0116466	0.100431	0.0739697	0.10506	0.0739101	NA	NA
DHDDS	1.1104e-06	0.000142107	-4.87099	Adipose_Visceral_Omentum	5.59258e-06	0.00104073	-4.54123	Liver	5.52265e-06	0.00124479	4.54389	NA	NA	NA	1	1	1	0	3	3.52348	-3.3903	-3.57306	2.84305	3.49598	-2.89775	NA	NA	0.00042592	0.00069815	0.00035283	0.00446836	0.000472319	0.00375855	NA	NA	0.0624406	0.0116466	0.100431	0.0739697	0.103384	0.0684638	NA	NA
DHDDS	1.1104e-06	0.000142107	-4.87099	Adipose_Visceral_Omentum	5.59258e-06	0.00104073	-4.54123	Lung	5.52265e-06	0.000967723	-4.54389	NA	NA	NA	1	1	1	0	3	3.52348	-3.3903	-3.57306	2.84305	-3.49598	2.89775	NA	NA	0.00042592	0.00069815	0.00035283	0.00446836	0.000472319	0.00375855	NA	NA	0.0624406	0.0116466	0.100431	0.0739697	0.10075	0.0633527	NA	NA
DHDDS	1.1104e-06	0.000142107	-4.87099	Adipose_Visceral_Omentum	5.59258e-06	0.00104073	-4.54123	Minor_Salivary_Gland	5.52265e-06	0.000974591	-4.54389	NA	NA	NA	1	1	1	0	3	3.52348	-3.3903	-3.57306	2.84305	-3.49598	2.89775	NA	NA	0.00042592	0.00069815	0.00035283	0.00446836	0.000472319	0.00375855	NA	NA	0.0624406	0.0116466	0.100431	0.0739697	0.107983	0.064318	NA	NA
DHDDS	1.1104e-06	0.000142107	-4.87099	Adipose_Visceral_Omentum	5.59258e-06	0.00104073	-4.54123	Muscle_Skeletal	5.52265e-06	0.00113001	4.54389	NA	NA	NA	1	1	1	0	3	3.52348	-3.3903	-3.57306	2.84305	3.49598	-2.89775	NA	NA	0.00042592	0.00069815	0.00035283	0.00446836	0.000472319	0.00375855	NA	NA	0.0624406	0.0116466	0.100431	0.0739697	0.104278	0.0633605	NA	NA
DHDDS	1.1104e-06	0.000142107	-4.87099	Adipose_Visceral_Omentum	5.59258e-06	0.00104073	-4.54123	Nerve_Tibial	5.52265e-06	0.000988809	-4.54389	NA	NA	NA	1	1	1	0	3	3.52348	-3.3903	-3.57306	2.84305	-3.49598	2.89775	NA	NA	0.00042592	0.00069815	0.00035283	0.00446836	0.000472319	0.00375855	NA	NA	0.0624406	0.0116466	0.100431	0.0739697	0.115768	0.064397	NA	NA
DHDDS	1.1104e-06	0.000142107	-4.87099	Adipose_Visceral_Omentum	5.59258e-06	0.00104073	-4.54123	Ovary	5.52265e-06	0.000959773	-4.54389	NA	NA	NA	1	1	1	0	3	3.52348	-3.3903	-3.57306	2.84305	-3.49598	2.89775	NA	NA	0.00042592	0.00069815	0.00035283	0.00446836	0.000472319	0.00375855	NA	NA	0.0624406	0.0116466	0.100431	0.0739697	0.0953494	0.0630116	NA	NA
DHDDS	1.1104e-06	0.000142107	-4.87099	Adipose_Visceral_Omentum	5.59258e-06	0.00104073	-4.54123	Pancreas	5.52265e-06	0.00115614	-4.54389	NA	NA	NA	1	1	1	0	3	3.52348	-3.3903	-3.57306	2.84305	-3.49598	2.89775	NA	NA	0.00042592	0.00069815	0.00035283	0.00446836	0.000472319	0.00375855	NA	NA	0.0624406	0.0116466	0.100431	0.0739697	0.130415	0.0645619	NA	NA
DHDDS	1.1104e-06	0.000142107	-4.87099	Adipose_Visceral_Omentum	5.59258e-06	0.00104073	-4.54123	Pituitary	5.52265e-06	0.00103377	-4.54389	NA	NA	NA	1	1	1	0	3	3.52348	-3.3903	-3.57306	2.84305	-3.49598	2.89775	NA	NA	0.00042592	0.00069815	0.00035283	0.00446836	0.000472319	0.00375855	NA	NA	0.0624406	0.0116466	0.100431	0.0739697	0.12634	0.0655299	NA	NA
DHDDS	1.1104e-06	0.000142107	-4.87099	Adipose_Visceral_Omentum	5.59258e-06	0.00104073	-4.54123	Prostate	5.52265e-06	0.00101252	4.54389	NA	NA	NA	1	1	1	0	3	3.52348	-3.3903	-3.57306	2.84305	3.49598	-2.89775	NA	NA	0.00042592	0.00069815	0.00035283	0.00446836	0.000472319	0.00375855	NA	NA	0.0624406	0.0116466	0.100431	0.0739697	0.106468	0.0644131	NA	NA
DHDDS	1.1104e-06	0.000142107	-4.87099	Adipose_Visceral_Omentum	5.59258e-06	0.00104073	-4.54123	Skin_Not_Sun_Exposed_Suprapubic	5.52265e-06	0.00103545	-4.54389	NA	NA	NA	1	1	1	0	3	3.52348	-3.3903	-3.57306	2.84305	-3.49598	2.89775	NA	NA	0.00042592	0.00069815	0.00035283	0.00446836	0.000472319	0.00375855	NA	NA	0.0624406	0.0116466	0.100431	0.0739697	0.107749	0.0631474	NA	NA
DHDDS	1.1104e-06	0.000142107	-4.87099	Adipose_Visceral_Omentum	5.59258e-06	0.00104073	-4.54123	Skin_Sun_Exposed_Lower_leg	5.52265e-06	0.00100276	-4.54389	NA	NA	NA	1	1	1	0	3	3.52348	-3.3903	-3.57306	2.84305	-3.49598	2.89775	NA	NA	0.00042592	0.00069815	0.00035283	0.00446836	0.000472319	0.00375855	NA	NA	0.0624406	0.0116466	0.100431	0.0739697	0.104401	0.0625313	NA	NA
DHDDS	1.1104e-06	0.000142107	-4.87099	Adipose_Visceral_Omentum	5.59258e-06	0.00104073	-4.54123	Small_Intestine_Terminal_Ileum	5.52265e-06	0.00105135	-4.54389	NA	NA	NA	1	1	1	0	3	3.52348	-3.3903	-3.57306	2.84305	-3.49598	2.89775	NA	NA	0.00042592	0.00069815	0.00035283	0.00446836	0.000472319	0.00375855	NA	NA	0.0624406	0.0116466	0.100431	0.0739697	0.113763	0.0644238	NA	NA
DHDDS	1.1104e-06	0.000142107	-4.87099	Adipose_Visceral_Omentum	5.59258e-06	0.00104073	-4.54123	Spleen	5.52265e-06	0.00106035	-4.54389	NA	NA	NA	1	1	1	0	3	3.52348	-3.3903	-3.57306	2.84305	-3.49598	2.89775	NA	NA	0.00042592	0.00069815	0.00035283	0.00446836	0.000472319	0.00375855	NA	NA	0.0624406	0.0116466	0.100431	0.0739697	0.120041	0.0608414	NA	NA
DHDDS	1.1104e-06	0.000142107	-4.87099	Adipose_Visceral_Omentum	5.59258e-06	0.00104073	-4.54123	Stomach	5.52265e-06	0.0011139	-4.54389	NA	NA	NA	1	1	1	0	3	3.52348	-3.3903	-3.57306	2.84305	-3.49598	2.89775	NA	NA	0.00042592	0.00069815	0.00035283	0.00446836	0.000472319	0.00375855	NA	NA	0.0624406	0.0116466	0.100431	0.0739697	0.102397	0.0659336	NA	NA
DHDDS	1.1104e-06	0.000142107	-4.87099	Adipose_Visceral_Omentum	5.59258e-06	0.00104073	-4.54123	Thyroid	5.52265e-06	0.000956799	-4.54389	NA	NA	NA	1	1	1	0	3	3.52348	-3.3903	-3.57306	2.84305	-3.49598	2.89775	NA	NA	0.00042592	0.00069815	0.00035283	0.00446836	0.000472319	0.00375855	NA	NA	0.0624406	0.0116466	0.100431	0.0739697	0.0966882	0.0622513	NA	NA
DHDDS	1.1104e-06	0.000142107	-4.87099	Adipose_Visceral_Omentum	5.59258e-06	0.00104073	-4.54123	Uterus	5.52265e-06	0.00100025	-4.54389	NA	NA	NA	1	1	1	0	3	3.52348	-3.3903	-3.57306	2.84305	-3.49598	2.89775	NA	NA	0.00042592	0.00069815	0.00035283	0.00446836	0.000472319	0.00375855	NA	NA	0.0624406	0.0116466	0.100431	0.0739697	0.101083	0.0644974	NA	NA
DHDDS	1.1104e-06	0.000142107	-4.87099	Adipose_Visceral_Omentum	5.59258e-06	0.00104073	-4.54123	Vagina	5.52265e-06	0.00107719	-4.54389	NA	NA	NA	1	1	1	0	3	3.52348	-3.3903	-3.57306	2.84305	-3.49598	2.89775	NA	NA	0.00042592	0.00069815	0.00035283	0.00446836	0.000472319	0.00375855	NA	NA	0.0624406	0.0116466	0.100431	0.0739697	0.108362	0.0669773	NA	NA
DHDDS	1.1104e-06	0.000142107	-4.87099	Adipose_Visceral_Omentum	5.59258e-06	0.00104073	-4.54123	smultixcan	5.52265e-06	0.000995423	4.54389	NA	NA	NA	1	1	1	0	3	3.52348	-3.3903	-3.57306	2.84305	3.49598	-2.89775	NA	NA	0.00042592	0.00069815	0.00035283	0.00446836	0.000472319	0.00375855	NA	NA	0.0624406	0.0116466	0.100431	0.0739697	0.101312	0.0607342	NA	NA
DHDDS	1.1104e-06	0.000142107	-4.87099	Adrenal_Gland	5.59258e-06	0.00125475	-4.54123	Adipose_Subcutaneous	5.52265e-06	0.000998355	-4.54389	NA	NA	NA	1	1	1	0	3	3.52348	-3.3903	-3.57306	2.84305	-3.49598	2.89775	NA	NA	0.00042592	0.00069815	0.00035283	0.00446836	0.000472319	0.00375855	NA	NA	0.0624406	0.0116466	0.101073	0.0750236	0.107433	0.0647499	NA	NA
DHDDS	1.1104e-06	0.000142107	-4.87099	Adrenal_Gland	5.59258e-06	0.00125475	-4.54123	Adipose_Visceral_Omentum	5.59258e-06	0.00094097	4.54123	NA	NA	NA	1	1	1	0	3	3.52348	-3.3903	-3.57306	2.84305	3.57306	-2.84305	NA	NA	0.00042592	0.00069815	0.00035283	0.00446836	0.00035283	0.00446836	NA	NA	0.0624406	0.0116466	0.101073	0.0750236	0.0892501	0.0722232	NA	NA
DHDDS	1.1104e-06	0.000142107	-4.87099	Adrenal_Gland	5.59258e-06	0.00125475	-4.54123	Adrenal_Gland	5.52265e-06	0.000928041	4.54389	NA	NA	NA	1	1	1	0	3	3.52348	-3.3903	-3.57306	2.84305	3.49598	-2.89775	NA	NA	0.00042592	0.00069815	0.00035283	0.00446836	0.000472319	0.00375855	NA	NA	0.0624406	0.0116466	0.101073	0.0750236	0.108084	0.0614796	NA	NA
DHDDS	1.1104e-06	0.000142107	-4.87099	Adrenal_Gland	5.59258e-06	0.00125475	-4.54123	Artery_Aorta	5.52265e-06	0.00097351	-4.54389	NA	NA	NA	1	1	1	0	3	3.52348	-3.3903	-3.57306	2.84305	-3.49598	2.89775	NA	NA	0.00042592	0.00069815	0.00035283	0.00446836	0.000472319	0.00375855	NA	NA	0.0624406	0.0116466	0.101073	0.0750236	0.112791	0.0627648	NA	NA
DHDDS	1.1104e-06	0.000142107	-4.87099	Adrenal_Gland	5.59258e-06	0.00125475	-4.54123	Artery_Coronary	5.52265e-06	0.000967416	-4.54389	NA	NA	NA	1	1	1	0	3	3.52348	-3.3903	-3.57306	2.84305	-3.49598	2.89775	NA	NA	0.00042592	0.00069815	0.00035283	0.00446836	0.000472319	0.00375855	NA	NA	0.0624406	0.0116466	0.101073	0.0750236	0.117284	0.0657466	NA	NA
DHDDS	1.1104e-06	0.000142107	-4.87099	Adrenal_Gland	5.59258e-06	0.00125475	-4.54123	Artery_Tibial	5.52265e-06	0.000951574	-4.54389	NA	NA	NA	1	1	1	0	3	3.52348	-3.3903	-3.57306	2.84305	-3.49598	2.89775	NA	NA	0.00042592	0.00069815	0.00035283	0.00446836	0.000472319	0.00375855	NA	NA	0.0624406	0.0116466	0.101073	0.0750236	0.122848	0.0641386	NA	NA
DHDDS	1.1104e-06	0.000142107	-4.87099	Adrenal_Gland	5.59258e-06	0.00125475	-4.54123	Brain_Anterior_cingulate_cortex_BA24	5.52265e-06	0.00118442	-4.54389	NA	NA	NA	1	1	1	0	3	3.52348	-3.3903	-3.57306	2.84305	-3.49598	2.89775	NA	NA	0.00042592	0.00069815	0.00035283	0.00446836	0.000472319	0.00375855	NA	NA	0.0624406	0.0116466	0.101073	0.0750236	0.142838	0.0676877	NA	NA
DHDDS	1.1104e-06	0.000142107	-4.87099	Adrenal_Gland	5.59258e-06	0.00125475	-4.54123	Brain_Caudate_basal_ganglia	5.52265e-06	0.00112629	4.54389	NA	NA	NA	1	1	1	0	3	3.52348	-3.3903	-3.57306	2.84305	3.49598	-2.89775	NA	NA	0.00042592	0.00069815	0.00035283	0.00446836	0.000472319	0.00375855	NA	NA	0.0624406	0.0116466	0.101073	0.0750236	0.129337	0.06985	NA	NA
DHDDS	1.1104e-06	0.000142107	-4.87099	Adrenal_Gland	5.59258e-06	0.00125475	-4.54123	Brain_Cerebellar_Hemisphere	5.52265e-06	0.00099584	4.54389	NA	NA	NA	1	1	1	0	3	3.52348	-3.3903	-3.57306	2.84305	3.49598	-2.89775	NA	NA	0.00042592	0.00069815	0.00035283	0.00446836	0.000472319	0.00375855	NA	NA	0.0624406	0.0116466	0.101073	0.0750236	0.126157	0.0618387	NA	NA
DHDDS	1.1104e-06	0.000142107	-4.87099	Adrenal_Gland	5.59258e-06	0.00125475	-4.54123	Brain_Cerebellum	5.52265e-06	0.00102488	4.54389	NA	NA	NA	1	1	1	0	3	3.52348	-3.3903	-3.57306	2.84305	3.49598	-2.89775	NA	NA	0.00042592	0.00069815	0.00035283	0.00446836	0.000472319	0.00375855	NA	NA	0.0624406	0.0116466	0.101073	0.0750236	0.133149	0.0624264	NA	NA
DHDDS	1.1104e-06	0.000142107	-4.87099	Adrenal_Gland	5.59258e-06	0.00125475	-4.54123	Brain_Cortex	5.52265e-06	0.00100752	4.54389	NA	NA	NA	1	1	1	0	3	3.52348	-3.3903	-3.57306	2.84305	3.49598	-2.89775	NA	NA	0.00042592	0.00069815	0.00035283	0.00446836	0.000472319	0.00375855	NA	NA	0.0624406	0.0116466	0.101073	0.0750236	0.123734	0.0660666	NA	NA
DHDDS	1.1104e-06	0.000142107	-4.87099	Adrenal_Gland	5.59258e-06	0.00125475	-4.54123	Brain_Frontal_Cortex_BA9	5.52265e-06	0.00110973	-4.54389	NA	NA	NA	1	1	1	0	3	3.52348	-3.3903	-3.57306	2.84305	-3.49598	2.89775	NA	NA	0.00042592	0.00069815	0.00035283	0.00446836	0.000472319	0.00375855	NA	NA	0.0624406	0.0116466	0.101073	0.0750236	0.154015	0.0663769	NA	NA
DHDDS	1.1104e-06	0.000142107	-4.87099	Adrenal_Gland	5.59258e-06	0.00125475	-4.54123	Brain_Hippocampus	5.52265e-06	0.00145999	-4.54389	NA	NA	NA	1	1	1	0	3	3.52348	-3.3903	-3.57306	2.84305	-3.49598	2.89775	NA	NA	0.00042592	0.00069815	0.00035283	0.00446836	0.000472319	0.00375855	NA	NA	0.0624406	0.0116466	0.101073	0.0750236	0.122462	0.0696425	NA	NA
DHDDS	1.1104e-06	0.000142107	-4.87099	Adrenal_Gland	5.59258e-06	0.00125475	-4.54123	Brain_Nucleus_accumbens_basal_ganglia	5.52265e-06	0.00113989	4.54389	NA	NA	NA	1	1	1	0	3	3.52348	-3.3903	-3.57306	2.84305	3.49598	-2.89775	NA	NA	0.00042592	0.00069815	0.00035283	0.00446836	0.000472319	0.00375855	NA	NA	0.0624406	0.0116466	0.101073	0.0750236	0.122834	0.0693384	NA	NA
DHDDS	1.1104e-06	0.000142107	-4.87099	Adrenal_Gland	5.59258e-06	0.00125475	-4.54123	Brain_Putamen_basal_ganglia	5.52265e-06	0.00136885	-4.54389	NA	NA	NA	1	1	1	0	3	3.52348	-3.3903	-3.57306	2.84305	-3.49598	2.89775	NA	NA	0.00042592	0.00069815	0.00035283	0.00446836	0.000472319	0.00375855	NA	NA	0.0624406	0.0116466	0.101073	0.0750236	0.124962	0.0677941	NA	NA
DHDDS	1.1104e-06	0.000142107	-4.87099	Adrenal_Gland	5.59258e-06	0.00125475	-4.54123	Brain_Spinal_cord_cervical_c-1	5.52265e-06	0.00130122	-4.54389	NA	NA	NA	1	1	1	0	3	3.52348	-3.3903	-3.57306	2.84305	-3.49598	2.89775	NA	NA	0.00042592	0.00069815	0.00035283	0.00446836	0.000472319	0.00375855	NA	NA	0.0624406	0.0116466	0.101073	0.0750236	0.12879	0.0707112	NA	NA
DHDDS	1.1104e-06	0.000142107	-4.87099	Adrenal_Gland	5.59258e-06	0.00125475	-4.54123	Brain_Substantia_nigra	5.52265e-06	0.00128089	4.54389	NA	NA	NA	1	1	1	0	3	3.52348	-3.3903	-3.57306	2.84305	3.49598	-2.89775	NA	NA	0.00042592	0.00069815	0.00035283	0.00446836	0.000472319	0.00375855	NA	NA	0.0624406	0.0116466	0.101073	0.0750236	0.132185	0.0736667	NA	NA
DHDDS	1.1104e-06	0.000142107	-4.87099	Adrenal_Gland	5.59258e-06	0.00125475	-4.54123	Breast_Mammary_Tissue	5.52265e-06	0.000982886	-4.54389	NA	NA	NA	1	1	1	0	3	3.52348	-3.3903	-3.57306	2.84305	-3.49598	2.89775	NA	NA	0.00042592	0.00069815	0.00035283	0.00446836	0.000472319	0.00375855	NA	NA	0.0624406	0.0116466	0.101073	0.0750236	0.0995537	0.0645465	NA	NA
DHDDS	1.1104e-06	0.000142107	-4.87099	Adrenal_Gland	5.59258e-06	0.00125475	-4.54123	Cells_Cultured_fibroblasts	5.52265e-06	0.00100484	-4.54389	NA	NA	NA	1	1	1	0	3	3.52348	-3.3903	-3.57306	2.84305	-3.49598	2.89775	NA	NA	0.00042592	0.00069815	0.00035283	0.00446836	0.000472319	0.00375855	NA	NA	0.0624406	0.0116466	0.101073	0.0750236	0.11585	0.0636417	NA	NA
DHDDS	1.1104e-06	0.000142107	-4.87099	Adrenal_Gland	5.59258e-06	0.00125475	-4.54123	Cells_EBV-transformed_lymphocytes	5.52265e-06	0.00091676	-4.54389	NA	NA	NA	1	1	1	0	3	3.52348	-3.3903	-3.57306	2.84305	-3.49598	2.89775	NA	NA	0.00042592	0.00069815	0.00035283	0.00446836	0.000472319	0.00375855	NA	NA	0.0624406	0.0116466	0.101073	0.0750236	0.115308	0.0578371	NA	NA
DHDDS	1.1104e-06	0.000142107	-4.87099	Adrenal_Gland	5.59258e-06	0.00125475	-4.54123	Colon_Sigmoid	5.52265e-06	0.000952353	-4.54389	NA	NA	NA	1	1	1	0	3	3.52348	-3.3903	-3.57306	2.84305	-3.49598	2.89775	NA	NA	0.00042592	0.00069815	0.00035283	0.00446836	0.000472319	0.00375855	NA	NA	0.0624406	0.0116466	0.101073	0.0750236	0.11225	0.0618205	NA	NA
DHDDS	1.1104e-06	0.000142107	-4.87099	Adrenal_Gland	5.59258e-06	0.00125475	-4.54123	Colon_Transverse	5.52265e-06	0.00105065	-4.54389	NA	NA	NA	1	1	1	0	3	3.52348	-3.3903	-3.57306	2.84305	-3.49598	2.89775	NA	NA	0.00042592	0.00069815	0.00035283	0.00446836	0.000472319	0.00375855	NA	NA	0.0624406	0.0116466	0.101073	0.0750236	0.105649	0.0630411	NA	NA
DHDDS	1.1104e-06	0.000142107	-4.87099	Adrenal_Gland	5.59258e-06	0.00125475	-4.54123	Esophagus_Gastroesophageal_Junction	5.52265e-06	0.0009371	-4.54389	NA	NA	NA	1	1	1	0	3	3.52348	-3.3903	-3.57306	2.84305	-3.49598	2.89775	NA	NA	0.00042592	0.00069815	0.00035283	0.00446836	0.000472319	0.00375855	NA	NA	0.0624406	0.0116466	0.101073	0.0750236	0.1187	0.0630873	NA	NA
DHDDS	1.1104e-06	0.000142107	-4.87099	Adrenal_Gland	5.59258e-06	0.00125475	-4.54123	Esophagus_Mucosa	5.52265e-06	0.000974973	-4.54389	NA	NA	NA	1	1	1	0	3	3.52348	-3.3903	-3.57306	2.84305	-3.49598	2.89775	NA	NA	0.00042592	0.00069815	0.00035283	0.00446836	0.000472319	0.00375855	NA	NA	0.0624406	0.0116466	0.101073	0.0750236	0.111685	0.0625136	NA	NA
DHDDS	1.1104e-06	0.000142107	-4.87099	Adrenal_Gland	5.59258e-06	0.00125475	-4.54123	Esophagus_Muscularis	5.52265e-06	0.000941796	-4.54389	NA	NA	NA	1	1	1	0	3	3.52348	-3.3903	-3.57306	2.84305	-3.49598	2.89775	NA	NA	0.00042592	0.00069815	0.00035283	0.00446836	0.000472319	0.00375855	NA	NA	0.0624406	0.0116466	0.101073	0.0750236	0.122016	0.0641707	NA	NA
DHDDS	1.1104e-06	0.000142107	-4.87099	Adrenal_Gland	5.59258e-06	0.00125475	-4.54123	Heart_Atrial_Appendage	5.52265e-06	0.00114988	4.54389	NA	NA	NA	1	1	1	0	3	3.52348	-3.3903	-3.57306	2.84305	3.49598	-2.89775	NA	NA	0.00042592	0.00069815	0.00035283	0.00446836	0.000472319	0.00375855	NA	NA	0.0624406	0.0116466	0.101073	0.0750236	0.118048	0.0647609	NA	NA
DHDDS	1.1104e-06	0.000142107	-4.87099	Adrenal_Gland	5.59258e-06	0.00125475	-4.54123	Heart_Left_Ventricle	5.52265e-06	0.00114143	4.54389	NA	NA	NA	1	1	1	0	3	3.52348	-3.3903	-3.57306	2.84305	3.49598	-2.89775	NA	NA	0.00042592	0.00069815	0.00035283	0.00446836	0.000472319	0.00375855	NA	NA	0.0624406	0.0116466	0.101073	0.0750236	0.106442	0.068217	NA	NA
DHDDS	1.1104e-06	0.000142107	-4.87099	Adrenal_Gland	5.59258e-06	0.00125475	-4.54123	Kidney_Cortex	5.52265e-06	0.00134193	-4.54389	NA	NA	NA	1	1	1	0	3	3.52348	-3.3903	-3.57306	2.84305	-3.49598	2.89775	NA	NA	0.00042592	0.00069815	0.00035283	0.00446836	0.000472319	0.00375855	NA	NA	0.0624406	0.0116466	0.101073	0.0750236	0.10506	0.0739101	NA	NA
DHDDS	1.1104e-06	0.000142107	-4.87099	Adrenal_Gland	5.59258e-06	0.00125475	-4.54123	Liver	5.52265e-06	0.00124479	4.54389	NA	NA	NA	1	1	1	0	3	3.52348	-3.3903	-3.57306	2.84305	3.49598	-2.89775	NA	NA	0.00042592	0.00069815	0.00035283	0.00446836	0.000472319	0.00375855	NA	NA	0.0624406	0.0116466	0.101073	0.0750236	0.103384	0.0684638	NA	NA
DHDDS	1.1104e-06	0.000142107	-4.87099	Adrenal_Gland	5.59258e-06	0.00125475	-4.54123	Lung	5.52265e-06	0.000967723	-4.54389	NA	NA	NA	1	1	1	0	3	3.52348	-3.3903	-3.57306	2.84305	-3.49598	2.89775	NA	NA	0.00042592	0.00069815	0.00035283	0.00446836	0.000472319	0.00375855	NA	NA	0.0624406	0.0116466	0.101073	0.0750236	0.10075	0.0633527	NA	NA
DHDDS	1.1104e-06	0.000142107	-4.87099	Adrenal_Gland	5.59258e-06	0.00125475	-4.54123	Minor_Salivary_Gland	5.52265e-06	0.000974591	-4.54389	NA	NA	NA	1	1	1	0	3	3.52348	-3.3903	-3.57306	2.84305	-3.49598	2.89775	NA	NA	0.00042592	0.00069815	0.00035283	0.00446836	0.000472319	0.00375855	NA	NA	0.0624406	0.0116466	0.101073	0.0750236	0.107983	0.064318	NA	NA
DHDDS	1.1104e-06	0.000142107	-4.87099	Adrenal_Gland	5.59258e-06	0.00125475	-4.54123	Muscle_Skeletal	5.52265e-06	0.00113001	4.54389	NA	NA	NA	1	1	1	0	3	3.52348	-3.3903	-3.57306	2.84305	3.49598	-2.89775	NA	NA	0.00042592	0.00069815	0.00035283	0.00446836	0.000472319	0.00375855	NA	NA	0.0624406	0.0116466	0.101073	0.0750236	0.104278	0.0633605	NA	NA
DHDDS	1.1104e-06	0.000142107	-4.87099	Adrenal_Gland	5.59258e-06	0.00125475	-4.54123	Nerve_Tibial	5.52265e-06	0.000988809	-4.54389	NA	NA	NA	1	1	1	0	3	3.52348	-3.3903	-3.57306	2.84305	-3.49598	2.89775	NA	NA	0.00042592	0.00069815	0.00035283	0.00446836	0.000472319	0.00375855	NA	NA	0.0624406	0.0116466	0.101073	0.0750236	0.115768	0.064397	NA	NA
DHDDS	1.1104e-06	0.000142107	-4.87099	Adrenal_Gland	5.59258e-06	0.00125475	-4.54123	Ovary	5.52265e-06	0.000959773	-4.54389	NA	NA	NA	1	1	1	0	3	3.52348	-3.3903	-3.57306	2.84305	-3.49598	2.89775	NA	NA	0.00042592	0.00069815	0.00035283	0.00446836	0.000472319	0.00375855	NA	NA	0.0624406	0.0116466	0.101073	0.0750236	0.0953494	0.0630116	NA	NA
DHDDS	1.1104e-06	0.000142107	-4.87099	Adrenal_Gland	5.59258e-06	0.00125475	-4.54123	Pancreas	5.52265e-06	0.00115614	-4.54389	NA	NA	NA	1	1	1	0	3	3.52348	-3.3903	-3.57306	2.84305	-3.49598	2.89775	NA	NA	0.00042592	0.00069815	0.00035283	0.00446836	0.000472319	0.00375855	NA	NA	0.0624406	0.0116466	0.101073	0.0750236	0.130415	0.0645619	NA	NA
DHDDS	1.1104e-06	0.000142107	-4.87099	Adrenal_Gland	5.59258e-06	0.00125475	-4.54123	Pituitary	5.52265e-06	0.00103377	-4.54389	NA	NA	NA	1	1	1	0	3	3.52348	-3.3903	-3.57306	2.84305	-3.49598	2.89775	NA	NA	0.00042592	0.00069815	0.00035283	0.00446836	0.000472319	0.00375855	NA	NA	0.0624406	0.0116466	0.101073	0.0750236	0.12634	0.0655299	NA	NA
DHDDS	1.1104e-06	0.000142107	-4.87099	Adrenal_Gland	5.59258e-06	0.00125475	-4.54123	Prostate	5.52265e-06	0.00101252	4.54389	NA	NA	NA	1	1	1	0	3	3.52348	-3.3903	-3.57306	2.84305	3.49598	-2.89775	NA	NA	0.00042592	0.00069815	0.00035283	0.00446836	0.000472319	0.00375855	NA	NA	0.0624406	0.0116466	0.101073	0.0750236	0.106468	0.0644131	NA	NA
DHDDS	1.1104e-06	0.000142107	-4.87099	Adrenal_Gland	5.59258e-06	0.00125475	-4.54123	Skin_Not_Sun_Exposed_Suprapubic	5.52265e-06	0.00103545	-4.54389	NA	NA	NA	1	1	1	0	3	3.52348	-3.3903	-3.57306	2.84305	-3.49598	2.89775	NA	NA	0.00042592	0.00069815	0.00035283	0.00446836	0.000472319	0.00375855	NA	NA	0.0624406	0.0116466	0.101073	0.0750236	0.107749	0.0631474	NA	NA
DHDDS	1.1104e-06	0.000142107	-4.87099	Adrenal_Gland	5.59258e-06	0.00125475	-4.54123	Skin_Sun_Exposed_Lower_leg	5.52265e-06	0.00100276	-4.54389	NA	NA	NA	1	1	1	0	3	3.52348	-3.3903	-3.57306	2.84305	-3.49598	2.89775	NA	NA	0.00042592	0.00069815	0.00035283	0.00446836	0.000472319	0.00375855	NA	NA	0.0624406	0.0116466	0.101073	0.0750236	0.104401	0.0625313	NA	NA
DHDDS	1.1104e-06	0.000142107	-4.87099	Adrenal_Gland	5.59258e-06	0.00125475	-4.54123	Small_Intestine_Terminal_Ileum	5.52265e-06	0.00105135	-4.54389	NA	NA	NA	1	1	1	0	3	3.52348	-3.3903	-3.57306	2.84305	-3.49598	2.89775	NA	NA	0.00042592	0.00069815	0.00035283	0.00446836	0.000472319	0.00375855	NA	NA	0.0624406	0.0116466	0.101073	0.0750236	0.113763	0.0644238	NA	NA
DHDDS	1.1104e-06	0.000142107	-4.87099	Adrenal_Gland	5.59258e-06	0.00125475	-4.54123	Spleen	5.52265e-06	0.00106035	-4.54389	NA	NA	NA	1	1	1	0	3	3.52348	-3.3903	-3.57306	2.84305	-3.49598	2.89775	NA	NA	0.00042592	0.00069815	0.00035283	0.00446836	0.000472319	0.00375855	NA	NA	0.0624406	0.0116466	0.101073	0.0750236	0.120041	0.0608414	NA	NA
DHDDS	1.1104e-06	0.000142107	-4.87099	Adrenal_Gland	5.59258e-06	0.00125475	-4.54123	Stomach	5.52265e-06	0.0011139	-4.54389	NA	NA	NA	1	1	1	0	3	3.52348	-3.3903	-3.57306	2.84305	-3.49598	2.89775	NA	NA	0.00042592	0.00069815	0.00035283	0.00446836	0.000472319	0.00375855	NA	NA	0.0624406	0.0116466	0.101073	0.0750236	0.102397	0.0659336	NA	NA
DHDDS	1.1104e-06	0.000142107	-4.87099	Adrenal_Gland	5.59258e-06	0.00125475	-4.54123	Thyroid	5.52265e-06	0.000956799	-4.54389	NA	NA	NA	1	1	1	0	3	3.52348	-3.3903	-3.57306	2.84305	-3.49598	2.89775	NA	NA	0.00042592	0.00069815	0.00035283	0.00446836	0.000472319	0.00375855	NA	NA	0.0624406	0.0116466	0.101073	0.0750236	0.0966882	0.0622513	NA	NA
DHDDS	1.1104e-06	0.000142107	-4.87099	Adrenal_Gland	5.59258e-06	0.00125475	-4.54123	Uterus	5.52265e-06	0.00100025	-4.54389	NA	NA	NA	1	1	1	0	3	3.52348	-3.3903	-3.57306	2.84305	-3.49598	2.89775	NA	NA	0.00042592	0.00069815	0.00035283	0.00446836	0.000472319	0.00375855	NA	NA	0.0624406	0.0116466	0.101073	0.0750236	0.101083	0.0644974	NA	NA
DHDDS	1.1104e-06	0.000142107	-4.87099	Adrenal_Gland	5.59258e-06	0.00125475	-4.54123	Vagina	5.52265e-06	0.00107719	-4.54389	NA	NA	NA	1	1	1	0	3	3.52348	-3.3903	-3.57306	2.84305	-3.49598	2.89775	NA	NA	0.00042592	0.00069815	0.00035283	0.00446836	0.000472319	0.00375855	NA	NA	0.0624406	0.0116466	0.101073	0.0750236	0.108362	0.0669773	NA	NA
DHDDS	1.1104e-06	0.000142107	-4.87099	Adrenal_Gland	5.59258e-06	0.00125475	-4.54123	smultixcan	5.52265e-06	0.000995423	4.54389	NA	NA	NA	1	1	1	0	3	3.52348	-3.3903	-3.57306	2.84305	3.49598	-2.89775	NA	NA	0.00042592	0.00069815	0.00035283	0.00446836	0.000472319	0.00375855	NA	NA	0.0624406	0.0116466	0.101073	0.0750236	0.101312	0.0607342	NA	NA
DHDDS	1.1104e-06	0.000142107	-4.87099	Artery_Aorta	5.59258e-06	0.00115103	-4.54123	Adipose_Subcutaneous	5.52265e-06	0.000998355	-4.54389	NA	NA	NA	1	1	1	0	3	3.52348	-3.3903	-3.57306	2.84305	-3.49598	2.89775	NA	NA	0.00042592	0.00069815	0.00035283	0.00446836	0.000472319	0.00375855	NA	NA	0.0624406	0.0116466	0.111724	0.0743243	0.107433	0.0647499	NA	NA
DHDDS	1.1104e-06	0.000142107	-4.87099	Artery_Aorta	5.59258e-06	0.00115103	-4.54123	Adipose_Visceral_Omentum	5.59258e-06	0.00094097	4.54123	NA	NA	NA	1	1	1	0	3	3.52348	-3.3903	-3.57306	2.84305	3.57306	-2.84305	NA	NA	0.00042592	0.00069815	0.00035283	0.00446836	0.00035283	0.00446836	NA	NA	0.0624406	0.0116466	0.111724	0.0743243	0.0892501	0.0722232	NA	NA
DHDDS	1.1104e-06	0.000142107	-4.87099	Artery_Aorta	5.59258e-06	0.00115103	-4.54123	Adrenal_Gland	5.52265e-06	0.000928041	4.54389	NA	NA	NA	1	1	1	0	3	3.52348	-3.3903	-3.57306	2.84305	3.49598	-2.89775	NA	NA	0.00042592	0.00069815	0.00035283	0.00446836	0.000472319	0.00375855	NA	NA	0.0624406	0.0116466	0.111724	0.0743243	0.108084	0.0614796	NA	NA
DHDDS	1.1104e-06	0.000142107	-4.87099	Artery_Aorta	5.59258e-06	0.00115103	-4.54123	Artery_Aorta	5.52265e-06	0.00097351	-4.54389	NA	NA	NA	1	1	1	0	3	3.52348	-3.3903	-3.57306	2.84305	-3.49598	2.89775	NA	NA	0.00042592	0.00069815	0.00035283	0.00446836	0.000472319	0.00375855	NA	NA	0.0624406	0.0116466	0.111724	0.0743243	0.112791	0.0627648	NA	NA
DHDDS	1.1104e-06	0.000142107	-4.87099	Artery_Aorta	5.59258e-06	0.00115103	-4.54123	Artery_Coronary	5.52265e-06	0.000967416	-4.54389	NA	NA	NA	1	1	1	0	3	3.52348	-3.3903	-3.57306	2.84305	-3.49598	2.89775	NA	NA	0.00042592	0.00069815	0.00035283	0.00446836	0.000472319	0.00375855	NA	NA	0.0624406	0.0116466	0.111724	0.0743243	0.117284	0.0657466	NA	NA
DHDDS	1.1104e-06	0.000142107	-4.87099	Artery_Aorta	5.59258e-06	0.00115103	-4.54123	Artery_Tibial	5.52265e-06	0.000951574	-4.54389	NA	NA	NA	1	1	1	0	3	3.52348	-3.3903	-3.57306	2.84305	-3.49598	2.89775	NA	NA	0.00042592	0.00069815	0.00035283	0.00446836	0.000472319	0.00375855	NA	NA	0.0624406	0.0116466	0.111724	0.0743243	0.122848	0.0641386	NA	NA
DHDDS	1.1104e-06	0.000142107	-4.87099	Artery_Aorta	5.59258e-06	0.00115103	-4.54123	Brain_Anterior_cingulate_cortex_BA24	5.52265e-06	0.00118442	-4.54389	NA	NA	NA	1	1	1	0	3	3.52348	-3.3903	-3.57306	2.84305	-3.49598	2.89775	NA	NA	0.00042592	0.00069815	0.00035283	0.00446836	0.000472319	0.00375855	NA	NA	0.0624406	0.0116466	0.111724	0.0743243	0.142838	0.0676877	NA	NA
DHDDS	1.1104e-06	0.000142107	-4.87099	Artery_Aorta	5.59258e-06	0.00115103	-4.54123	Brain_Caudate_basal_ganglia	5.52265e-06	0.00112629	4.54389	NA	NA	NA	1	1	1	0	3	3.52348	-3.3903	-3.57306	2.84305	3.49598	-2.89775	NA	NA	0.00042592	0.00069815	0.00035283	0.00446836	0.000472319	0.00375855	NA	NA	0.0624406	0.0116466	0.111724	0.0743243	0.129337	0.06985	NA	NA
DHDDS	1.1104e-06	0.000142107	-4.87099	Artery_Aorta	5.59258e-06	0.00115103	-4.54123	Brain_Cerebellar_Hemisphere	5.52265e-06	0.00099584	4.54389	NA	NA	NA	1	1	1	0	3	3.52348	-3.3903	-3.57306	2.84305	3.49598	-2.89775	NA	NA	0.00042592	0.00069815	0.00035283	0.00446836	0.000472319	0.00375855	NA	NA	0.0624406	0.0116466	0.111724	0.0743243	0.126157	0.0618387	NA	NA
DHDDS	1.1104e-06	0.000142107	-4.87099	Artery_Aorta	5.59258e-06	0.00115103	-4.54123	Brain_Cerebellum	5.52265e-06	0.00102488	4.54389	NA	NA	NA	1	1	1	0	3	3.52348	-3.3903	-3.57306	2.84305	3.49598	-2.89775	NA	NA	0.00042592	0.00069815	0.00035283	0.00446836	0.000472319	0.00375855	NA	NA	0.0624406	0.0116466	0.111724	0.0743243	0.133149	0.0624264	NA	NA
DHDDS	1.1104e-06	0.000142107	-4.87099	Artery_Aorta	5.59258e-06	0.00115103	-4.54123	Brain_Cortex	5.52265e-06	0.00100752	4.54389	NA	NA	NA	1	1	1	0	3	3.52348	-3.3903	-3.57306	2.84305	3.49598	-2.89775	NA	NA	0.00042592	0.00069815	0.00035283	0.00446836	0.000472319	0.00375855	NA	NA	0.0624406	0.0116466	0.111724	0.0743243	0.123734	0.0660666	NA	NA
DHDDS	1.1104e-06	0.000142107	-4.87099	Artery_Aorta	5.59258e-06	0.00115103	-4.54123	Brain_Frontal_Cortex_BA9	5.52265e-06	0.00110973	-4.54389	NA	NA	NA	1	1	1	0	3	3.52348	-3.3903	-3.57306	2.84305	-3.49598	2.89775	NA	NA	0.00042592	0.00069815	0.00035283	0.00446836	0.000472319	0.00375855	NA	NA	0.0624406	0.0116466	0.111724	0.0743243	0.154015	0.0663769	NA	NA
DHDDS	1.1104e-06	0.000142107	-4.87099	Artery_Aorta	5.59258e-06	0.00115103	-4.54123	Brain_Hippocampus	5.52265e-06	0.00145999	-4.54389	NA	NA	NA	1	1	1	0	3	3.52348	-3.3903	-3.57306	2.84305	-3.49598	2.89775	NA	NA	0.00042592	0.00069815	0.00035283	0.00446836	0.000472319	0.00375855	NA	NA	0.0624406	0.0116466	0.111724	0.0743243	0.122462	0.0696425	NA	NA
DHDDS	1.1104e-06	0.000142107	-4.87099	Artery_Aorta	5.59258e-06	0.00115103	-4.54123	Brain_Nucleus_accumbens_basal_ganglia	5.52265e-06	0.00113989	4.54389	NA	NA	NA	1	1	1	0	3	3.52348	-3.3903	-3.57306	2.84305	3.49598	-2.89775	NA	NA	0.00042592	0.00069815	0.00035283	0.00446836	0.000472319	0.00375855	NA	NA	0.0624406	0.0116466	0.111724	0.0743243	0.122834	0.0693384	NA	NA
DHDDS	1.1104e-06	0.000142107	-4.87099	Artery_Aorta	5.59258e-06	0.00115103	-4.54123	Brain_Putamen_basal_ganglia	5.52265e-06	0.00136885	-4.54389	NA	NA	NA	1	1	1	0	3	3.52348	-3.3903	-3.57306	2.84305	-3.49598	2.89775	NA	NA	0.00042592	0.00069815	0.00035283	0.00446836	0.000472319	0.00375855	NA	NA	0.0624406	0.0116466	0.111724	0.0743243	0.124962	0.0677941	NA	NA
DHDDS	1.1104e-06	0.000142107	-4.87099	Artery_Aorta	5.59258e-06	0.00115103	-4.54123	Brain_Spinal_cord_cervical_c-1	5.52265e-06	0.00130122	-4.54389	NA	NA	NA	1	1	1	0	3	3.52348	-3.3903	-3.57306	2.84305	-3.49598	2.89775	NA	NA	0.00042592	0.00069815	0.00035283	0.00446836	0.000472319	0.00375855	NA	NA	0.0624406	0.0116466	0.111724	0.0743243	0.12879	0.0707112	NA	NA
DHDDS	1.1104e-06	0.000142107	-4.87099	Artery_Aorta	5.59258e-06	0.00115103	-4.54123	Brain_Substantia_nigra	5.52265e-06	0.00128089	4.54389	NA	NA	NA	1	1	1	0	3	3.52348	-3.3903	-3.57306	2.84305	3.49598	-2.89775	NA	NA	0.00042592	0.00069815	0.00035283	0.00446836	0.000472319	0.00375855	NA	NA	0.0624406	0.0116466	0.111724	0.0743243	0.132185	0.0736667	NA	NA
DHDDS	1.1104e-06	0.000142107	-4.87099	Artery_Aorta	5.59258e-06	0.00115103	-4.54123	Breast_Mammary_Tissue	5.52265e-06	0.000982886	-4.54389	NA	NA	NA	1	1	1	0	3	3.52348	-3.3903	-3.57306	2.84305	-3.49598	2.89775	NA	NA	0.00042592	0.00069815	0.00035283	0.00446836	0.000472319	0.00375855	NA	NA	0.0624406	0.0116466	0.111724	0.0743243	0.0995537	0.0645465	NA	NA
DHDDS	1.1104e-06	0.000142107	-4.87099	Artery_Aorta	5.59258e-06	0.00115103	-4.54123	Cells_Cultured_fibroblasts	5.52265e-06	0.00100484	-4.54389	NA	NA	NA	1	1	1	0	3	3.52348	-3.3903	-3.57306	2.84305	-3.49598	2.89775	NA	NA	0.00042592	0.00069815	0.00035283	0.00446836	0.000472319	0.00375855	NA	NA	0.0624406	0.0116466	0.111724	0.0743243	0.11585	0.0636417	NA	NA
DHDDS	1.1104e-06	0.000142107	-4.87099	Artery_Aorta	5.59258e-06	0.00115103	-4.54123	Cells_EBV-transformed_lymphocytes	5.52265e-06	0.00091676	-4.54389	NA	NA	NA	1	1	1	0	3	3.52348	-3.3903	-3.57306	2.84305	-3.49598	2.89775	NA	NA	0.00042592	0.00069815	0.00035283	0.00446836	0.000472319	0.00375855	NA	NA	0.0624406	0.0116466	0.111724	0.0743243	0.115308	0.0578371	NA	NA
DHDDS	1.1104e-06	0.000142107	-4.87099	Artery_Aorta	5.59258e-06	0.00115103	-4.54123	Colon_Sigmoid	5.52265e-06	0.000952353	-4.54389	NA	NA	NA	1	1	1	0	3	3.52348	-3.3903	-3.57306	2.84305	-3.49598	2.89775	NA	NA	0.00042592	0.00069815	0.00035283	0.00446836	0.000472319	0.00375855	NA	NA	0.0624406	0.0116466	0.111724	0.0743243	0.11225	0.0618205	NA	NA
DHDDS	1.1104e-06	0.000142107	-4.87099	Artery_Aorta	5.59258e-06	0.00115103	-4.54123	Colon_Transverse	5.52265e-06	0.00105065	-4.54389	NA	NA	NA	1	1	1	0	3	3.52348	-3.3903	-3.57306	2.84305	-3.49598	2.89775	NA	NA	0.00042592	0.00069815	0.00035283	0.00446836	0.000472319	0.00375855	NA	NA	0.0624406	0.0116466	0.111724	0.0743243	0.105649	0.0630411	NA	NA
DHDDS	1.1104e-06	0.000142107	-4.87099	Artery_Aorta	5.59258e-06	0.00115103	-4.54123	Esophagus_Gastroesophageal_Junction	5.52265e-06	0.0009371	-4.54389	NA	NA	NA	1	1	1	0	3	3.52348	-3.3903	-3.57306	2.84305	-3.49598	2.89775	NA	NA	0.00042592	0.00069815	0.00035283	0.00446836	0.000472319	0.00375855	NA	NA	0.0624406	0.0116466	0.111724	0.0743243	0.1187	0.0630873	NA	NA
DHDDS	1.1104e-06	0.000142107	-4.87099	Artery_Aorta	5.59258e-06	0.00115103	-4.54123	Esophagus_Mucosa	5.52265e-06	0.000974973	-4.54389	NA	NA	NA	1	1	1	0	3	3.52348	-3.3903	-3.57306	2.84305	-3.49598	2.89775	NA	NA	0.00042592	0.00069815	0.00035283	0.00446836	0.000472319	0.00375855	NA	NA	0.0624406	0.0116466	0.111724	0.0743243	0.111685	0.0625136	NA	NA
DHDDS	1.1104e-06	0.000142107	-4.87099	Artery_Aorta	5.59258e-06	0.00115103	-4.54123	Esophagus_Muscularis	5.52265e-06	0.000941796	-4.54389	NA	NA	NA	1	1	1	0	3	3.52348	-3.3903	-3.57306	2.84305	-3.49598	2.89775	NA	NA	0.00042592	0.00069815	0.00035283	0.00446836	0.000472319	0.00375855	NA	NA	0.0624406	0.0116466	0.111724	0.0743243	0.122016	0.0641707	NA	NA
DHDDS	1.1104e-06	0.000142107	-4.87099	Artery_Aorta	5.59258e-06	0.00115103	-4.54123	Heart_Atrial_Appendage	5.52265e-06	0.00114988	4.54389	NA	NA	NA	1	1	1	0	3	3.52348	-3.3903	-3.57306	2.84305	3.49598	-2.89775	NA	NA	0.00042592	0.00069815	0.00035283	0.00446836	0.000472319	0.00375855	NA	NA	0.0624406	0.0116466	0.111724	0.0743243	0.118048	0.0647609	NA	NA
DHDDS	1.1104e-06	0.000142107	-4.87099	Artery_Aorta	5.59258e-06	0.00115103	-4.54123	Heart_Left_Ventricle	5.52265e-06	0.00114143	4.54389	NA	NA	NA	1	1	1	0	3	3.52348	-3.3903	-3.57306	2.84305	3.49598	-2.89775	NA	NA	0.00042592	0.00069815	0.00035283	0.00446836	0.000472319	0.00375855	NA	NA	0.0624406	0.0116466	0.111724	0.0743243	0.106442	0.068217	NA	NA
DHDDS	1.1104e-06	0.000142107	-4.87099	Artery_Aorta	5.59258e-06	0.00115103	-4.54123	Kidney_Cortex	5.52265e-06	0.00134193	-4.54389	NA	NA	NA	1	1	1	0	3	3.52348	-3.3903	-3.57306	2.84305	-3.49598	2.89775	NA	NA	0.00042592	0.00069815	0.00035283	0.00446836	0.000472319	0.00375855	NA	NA	0.0624406	0.0116466	0.111724	0.0743243	0.10506	0.0739101	NA	NA
DHDDS	1.1104e-06	0.000142107	-4.87099	Artery_Aorta	5.59258e-06	0.00115103	-4.54123	Liver	5.52265e-06	0.00124479	4.54389	NA	NA	NA	1	1	1	0	3	3.52348	-3.3903	-3.57306	2.84305	3.49598	-2.89775	NA	NA	0.00042592	0.00069815	0.00035283	0.00446836	0.000472319	0.00375855	NA	NA	0.0624406	0.0116466	0.111724	0.0743243	0.103384	0.0684638	NA	NA
DHDDS	1.1104e-06	0.000142107	-4.87099	Artery_Aorta	5.59258e-06	0.00115103	-4.54123	Lung	5.52265e-06	0.000967723	-4.54389	NA	NA	NA	1	1	1	0	3	3.52348	-3.3903	-3.57306	2.84305	-3.49598	2.89775	NA	NA	0.00042592	0.00069815	0.00035283	0.00446836	0.000472319	0.00375855	NA	NA	0.0624406	0.0116466	0.111724	0.0743243	0.10075	0.0633527	NA	NA
DHDDS	1.1104e-06	0.000142107	-4.87099	Artery_Aorta	5.59258e-06	0.00115103	-4.54123	Minor_Salivary_Gland	5.52265e-06	0.000974591	-4.54389	NA	NA	NA	1	1	1	0	3	3.52348	-3.3903	-3.57306	2.84305	-3.49598	2.89775	NA	NA	0.00042592	0.00069815	0.00035283	0.00446836	0.000472319	0.00375855	NA	NA	0.0624406	0.0116466	0.111724	0.0743243	0.107983	0.064318	NA	NA
DHDDS	1.1104e-06	0.000142107	-4.87099	Artery_Aorta	5.59258e-06	0.00115103	-4.54123	Muscle_Skeletal	5.52265e-06	0.00113001	4.54389	NA	NA	NA	1	1	1	0	3	3.52348	-3.3903	-3.57306	2.84305	3.49598	-2.89775	NA	NA	0.00042592	0.00069815	0.00035283	0.00446836	0.000472319	0.00375855	NA	NA	0.0624406	0.0116466	0.111724	0.0743243	0.104278	0.0633605	NA	NA
DHDDS	1.1104e-06	0.000142107	-4.87099	Artery_Aorta	5.59258e-06	0.00115103	-4.54123	Nerve_Tibial	5.52265e-06	0.000988809	-4.54389	NA	NA	NA	1	1	1	0	3	3.52348	-3.3903	-3.57306	2.84305	-3.49598	2.89775	NA	NA	0.00042592	0.00069815	0.00035283	0.00446836	0.000472319	0.00375855	NA	NA	0.0624406	0.0116466	0.111724	0.0743243	0.115768	0.064397	NA	NA
DHDDS	1.1104e-06	0.000142107	-4.87099	Artery_Aorta	5.59258e-06	0.00115103	-4.54123	Ovary	5.52265e-06	0.000959773	-4.54389	NA	NA	NA	1	1	1	0	3	3.52348	-3.3903	-3.57306	2.84305	-3.49598	2.89775	NA	NA	0.00042592	0.00069815	0.00035283	0.00446836	0.000472319	0.00375855	NA	NA	0.0624406	0.0116466	0.111724	0.0743243	0.0953494	0.0630116	NA	NA
DHDDS	1.1104e-06	0.000142107	-4.87099	Artery_Aorta	5.59258e-06	0.00115103	-4.54123	Pancreas	5.52265e-06	0.00115614	-4.54389	NA	NA	NA	1	1	1	0	3	3.52348	-3.3903	-3.57306	2.84305	-3.49598	2.89775	NA	NA	0.00042592	0.00069815	0.00035283	0.00446836	0.000472319	0.00375855	NA	NA	0.0624406	0.0116466	0.111724	0.0743243	0.130415	0.0645619	NA	NA
DHDDS	1.1104e-06	0.000142107	-4.87099	Artery_Aorta	5.59258e-06	0.00115103	-4.54123	Pituitary	5.52265e-06	0.00103377	-4.54389	NA	NA	NA	1	1	1	0	3	3.52348	-3.3903	-3.57306	2.84305	-3.49598	2.89775	NA	NA	0.00042592	0.00069815	0.00035283	0.00446836	0.000472319	0.00375855	NA	NA	0.0624406	0.0116466	0.111724	0.0743243	0.12634	0.0655299	NA	NA
DHDDS	1.1104e-06	0.000142107	-4.87099	Artery_Aorta	5.59258e-06	0.00115103	-4.54123	Prostate	5.52265e-06	0.00101252	4.54389	NA	NA	NA	1	1	1	0	3	3.52348	-3.3903	-3.57306	2.84305	3.49598	-2.89775	NA	NA	0.00042592	0.00069815	0.00035283	0.00446836	0.000472319	0.00375855	NA	NA	0.0624406	0.0116466	0.111724	0.0743243	0.106468	0.0644131	NA	NA
DHDDS	1.1104e-06	0.000142107	-4.87099	Artery_Aorta	5.59258e-06	0.00115103	-4.54123	Skin_Not_Sun_Exposed_Suprapubic	5.52265e-06	0.00103545	-4.54389	NA	NA	NA	1	1	1	0	3	3.52348	-3.3903	-3.57306	2.84305	-3.49598	2.89775	NA	NA	0.00042592	0.00069815	0.00035283	0.00446836	0.000472319	0.00375855	NA	NA	0.0624406	0.0116466	0.111724	0.0743243	0.107749	0.0631474	NA	NA
DHDDS	1.1104e-06	0.000142107	-4.87099	Artery_Aorta	5.59258e-06	0.00115103	-4.54123	Skin_Sun_Exposed_Lower_leg	5.52265e-06	0.00100276	-4.54389	NA	NA	NA	1	1	1	0	3	3.52348	-3.3903	-3.57306	2.84305	-3.49598	2.89775	NA	NA	0.00042592	0.00069815	0.00035283	0.00446836	0.000472319	0.00375855	NA	NA	0.0624406	0.0116466	0.111724	0.0743243	0.104401	0.0625313	NA	NA
DHDDS	1.1104e-06	0.000142107	-4.87099	Artery_Aorta	5.59258e-06	0.00115103	-4.54123	Small_Intestine_Terminal_Ileum	5.52265e-06	0.00105135	-4.54389	NA	NA	NA	1	1	1	0	3	3.52348	-3.3903	-3.57306	2.84305	-3.49598	2.89775	NA	NA	0.00042592	0.00069815	0.00035283	0.00446836	0.000472319	0.00375855	NA	NA	0.0624406	0.0116466	0.111724	0.0743243	0.113763	0.0644238	NA	NA
DHDDS	1.1104e-06	0.000142107	-4.87099	Artery_Aorta	5.59258e-06	0.00115103	-4.54123	Spleen	5.52265e-06	0.00106035	-4.54389	NA	NA	NA	1	1	1	0	3	3.52348	-3.3903	-3.57306	2.84305	-3.49598	2.89775	NA	NA	0.00042592	0.00069815	0.00035283	0.00446836	0.000472319	0.00375855	NA	NA	0.0624406	0.0116466	0.111724	0.0743243	0.120041	0.0608414	NA	NA
DHDDS	1.1104e-06	0.000142107	-4.87099	Artery_Aorta	5.59258e-06	0.00115103	-4.54123	Stomach	5.52265e-06	0.0011139	-4.54389	NA	NA	NA	1	1	1	0	3	3.52348	-3.3903	-3.57306	2.84305	-3.49598	2.89775	NA	NA	0.00042592	0.00069815	0.00035283	0.00446836	0.000472319	0.00375855	NA	NA	0.0624406	0.0116466	0.111724	0.0743243	0.102397	0.0659336	NA	NA
DHDDS	1.1104e-06	0.000142107	-4.87099	Artery_Aorta	5.59258e-06	0.00115103	-4.54123	Thyroid	5.52265e-06	0.000956799	-4.54389	NA	NA	NA	1	1	1	0	3	3.52348	-3.3903	-3.57306	2.84305	-3.49598	2.89775	NA	NA	0.00042592	0.00069815	0.00035283	0.00446836	0.000472319	0.00375855	NA	NA	0.0624406	0.0116466	0.111724	0.0743243	0.0966882	0.0622513	NA	NA
DHDDS	1.1104e-06	0.000142107	-4.87099	Artery_Aorta	5.59258e-06	0.00115103	-4.54123	Uterus	5.52265e-06	0.00100025	-4.54389	NA	NA	NA	1	1	1	0	3	3.52348	-3.3903	-3.57306	2.84305	-3.49598	2.89775	NA	NA	0.00042592	0.00069815	0.00035283	0.00446836	0.000472319	0.00375855	NA	NA	0.0624406	0.0116466	0.111724	0.0743243	0.101083	0.0644974	NA	NA
DHDDS	1.1104e-06	0.000142107	-4.87099	Artery_Aorta	5.59258e-06	0.00115103	-4.54123	Vagina	5.52265e-06	0.00107719	-4.54389	NA	NA	NA	1	1	1	0	3	3.52348	-3.3903	-3.57306	2.84305	-3.49598	2.89775	NA	NA	0.00042592	0.00069815	0.00035283	0.00446836	0.000472319	0.00375855	NA	NA	0.0624406	0.0116466	0.111724	0.0743243	0.108362	0.0669773	NA	NA
DHDDS	1.1104e-06	0.000142107	-4.87099	Artery_Aorta	5.59258e-06	0.00115103	-4.54123	smultixcan	5.52265e-06	0.000995423	4.54389	NA	NA	NA	1	1	1	0	3	3.52348	-3.3903	-3.57306	2.84305	3.49598	-2.89775	NA	NA	0.00042592	0.00069815	0.00035283	0.00446836	0.000472319	0.00375855	NA	NA	0.0624406	0.0116466	0.111724	0.0743243	0.101312	0.0607342	NA	NA
DHDDS	1.1104e-06	0.000142107	-4.87099	Artery_Coronary	3.38483e-06	0.000843264	-4.64597	Adipose_Subcutaneous	5.52265e-06	0.000998355	-4.54389	NA	NA	NA	1	1	1	0	3	3.52348	-3.3903	-3.52784	3.03016	-3.49598	2.89775	NA	NA	0.00042592	0.00069815	0.000418961	0.00244426	0.000472319	0.00375855	NA	NA	0.0624406	0.0116466	0.147992	0.0526469	0.107433	0.0647499	NA	NA
DHDDS	1.1104e-06	0.000142107	-4.87099	Artery_Coronary	3.38483e-06	0.000843264	-4.64597	Adipose_Visceral_Omentum	5.59258e-06	0.00094097	4.54123	NA	NA	NA	1	1	1	0	3	3.52348	-3.3903	-3.52784	3.03016	3.57306	-2.84305	NA	NA	0.00042592	0.00069815	0.000418961	0.00244426	0.00035283	0.00446836	NA	NA	0.0624406	0.0116466	0.147992	0.0526469	0.0892501	0.0722232	NA	NA
DHDDS	1.1104e-06	0.000142107	-4.87099	Artery_Coronary	3.38483e-06	0.000843264	-4.64597	Adrenal_Gland	5.52265e-06	0.000928041	4.54389	NA	NA	NA	1	1	1	0	3	3.52348	-3.3903	-3.52784	3.03016	3.49598	-2.89775	NA	NA	0.00042592	0.00069815	0.000418961	0.00244426	0.000472319	0.00375855	NA	NA	0.0624406	0.0116466	0.147992	0.0526469	0.108084	0.0614796	NA	NA
DHDDS	1.1104e-06	0.000142107	-4.87099	Artery_Coronary	3.38483e-06	0.000843264	-4.64597	Artery_Aorta	5.52265e-06	0.00097351	-4.54389	NA	NA	NA	1	1	1	0	3	3.52348	-3.3903	-3.52784	3.03016	-3.49598	2.89775	NA	NA	0.00042592	0.00069815	0.000418961	0.00244426	0.000472319	0.00375855	NA	NA	0.0624406	0.0116466	0.147992	0.0526469	0.112791	0.0627648	NA	NA
DHDDS	1.1104e-06	0.000142107	-4.87099	Artery_Coronary	3.38483e-06	0.000843264	-4.64597	Artery_Coronary	5.52265e-06	0.000967416	-4.54389	NA	NA	NA	1	1	1	0	3	3.52348	-3.3903	-3.52784	3.03016	-3.49598	2.89775	NA	NA	0.00042592	0.00069815	0.000418961	0.00244426	0.000472319	0.00375855	NA	NA	0.0624406	0.0116466	0.147992	0.0526469	0.117284	0.0657466	NA	NA
DHDDS	1.1104e-06	0.000142107	-4.87099	Artery_Coronary	3.38483e-06	0.000843264	-4.64597	Artery_Tibial	5.52265e-06	0.000951574	-4.54389	NA	NA	NA	1	1	1	0	3	3.52348	-3.3903	-3.52784	3.03016	-3.49598	2.89775	NA	NA	0.00042592	0.00069815	0.000418961	0.00244426	0.000472319	0.00375855	NA	NA	0.0624406	0.0116466	0.147992	0.0526469	0.122848	0.0641386	NA	NA
DHDDS	1.1104e-06	0.000142107	-4.87099	Artery_Coronary	3.38483e-06	0.000843264	-4.64597	Brain_Anterior_cingulate_cortex_BA24	5.52265e-06	0.00118442	-4.54389	NA	NA	NA	1	1	1	0	3	3.52348	-3.3903	-3.52784	3.03016	-3.49598	2.89775	NA	NA	0.00042592	0.00069815	0.000418961	0.00244426	0.000472319	0.00375855	NA	NA	0.0624406	0.0116466	0.147992	0.0526469	0.142838	0.0676877	NA	NA
DHDDS	1.1104e-06	0.000142107	-4.87099	Artery_Coronary	3.38483e-06	0.000843264	-4.64597	Brain_Caudate_basal_ganglia	5.52265e-06	0.00112629	4.54389	NA	NA	NA	1	1	1	0	3	3.52348	-3.3903	-3.52784	3.03016	3.49598	-2.89775	NA	NA	0.00042592	0.00069815	0.000418961	0.00244426	0.000472319	0.00375855	NA	NA	0.0624406	0.0116466	0.147992	0.0526469	0.129337	0.06985	NA	NA
DHDDS	1.1104e-06	0.000142107	-4.87099	Artery_Coronary	3.38483e-06	0.000843264	-4.64597	Brain_Cerebellar_Hemisphere	5.52265e-06	0.00099584	4.54389	NA	NA	NA	1	1	1	0	3	3.52348	-3.3903	-3.52784	3.03016	3.49598	-2.89775	NA	NA	0.00042592	0.00069815	0.000418961	0.00244426	0.000472319	0.00375855	NA	NA	0.0624406	0.0116466	0.147992	0.0526469	0.126157	0.0618387	NA	NA
DHDDS	1.1104e-06	0.000142107	-4.87099	Artery_Coronary	3.38483e-06	0.000843264	-4.64597	Brain_Cerebellum	5.52265e-06	0.00102488	4.54389	NA	NA	NA	1	1	1	0	3	3.52348	-3.3903	-3.52784	3.03016	3.49598	-2.89775	NA	NA	0.00042592	0.00069815	0.000418961	0.00244426	0.000472319	0.00375855	NA	NA	0.0624406	0.0116466	0.147992	0.0526469	0.133149	0.0624264	NA	NA
DHDDS	1.1104e-06	0.000142107	-4.87099	Artery_Coronary	3.38483e-06	0.000843264	-4.64597	Brain_Cortex	5.52265e-06	0.00100752	4.54389	NA	NA	NA	1	1	1	0	3	3.52348	-3.3903	-3.52784	3.03016	3.49598	-2.89775	NA	NA	0.00042592	0.00069815	0.000418961	0.00244426	0.000472319	0.00375855	NA	NA	0.0624406	0.0116466	0.147992	0.0526469	0.123734	0.0660666	NA	NA
DHDDS	1.1104e-06	0.000142107	-4.87099	Artery_Coronary	3.38483e-06	0.000843264	-4.64597	Brain_Frontal_Cortex_BA9	5.52265e-06	0.00110973	-4.54389	NA	NA	NA	1	1	1	0	3	3.52348	-3.3903	-3.52784	3.03016	-3.49598	2.89775	NA	NA	0.00042592	0.00069815	0.000418961	0.00244426	0.000472319	0.00375855	NA	NA	0.0624406	0.0116466	0.147992	0.0526469	0.154015	0.0663769	NA	NA
DHDDS	1.1104e-06	0.000142107	-4.87099	Artery_Coronary	3.38483e-06	0.000843264	-4.64597	Brain_Hippocampus	5.52265e-06	0.00145999	-4.54389	NA	NA	NA	1	1	1	0	3	3.52348	-3.3903	-3.52784	3.03016	-3.49598	2.89775	NA	NA	0.00042592	0.00069815	0.000418961	0.00244426	0.000472319	0.00375855	NA	NA	0.0624406	0.0116466	0.147992	0.0526469	0.122462	0.0696425	NA	NA
DHDDS	1.1104e-06	0.000142107	-4.87099	Artery_Coronary	3.38483e-06	0.000843264	-4.64597	Brain_Nucleus_accumbens_basal_ganglia	5.52265e-06	0.00113989	4.54389	NA	NA	NA	1	1	1	0	3	3.52348	-3.3903	-3.52784	3.03016	3.49598	-2.89775	NA	NA	0.00042592	0.00069815	0.000418961	0.00244426	0.000472319	0.00375855	NA	NA	0.0624406	0.0116466	0.147992	0.0526469	0.122834	0.0693384	NA	NA
DHDDS	1.1104e-06	0.000142107	-4.87099	Artery_Coronary	3.38483e-06	0.000843264	-4.64597	Brain_Putamen_basal_ganglia	5.52265e-06	0.00136885	-4.54389	NA	NA	NA	1	1	1	0	3	3.52348	-3.3903	-3.52784	3.03016	-3.49598	2.89775	NA	NA	0.00042592	0.00069815	0.000418961	0.00244426	0.000472319	0.00375855	NA	NA	0.0624406	0.0116466	0.147992	0.0526469	0.124962	0.0677941	NA	NA
DHDDS	1.1104e-06	0.000142107	-4.87099	Artery_Coronary	3.38483e-06	0.000843264	-4.64597	Brain_Spinal_cord_cervical_c-1	5.52265e-06	0.00130122	-4.54389	NA	NA	NA	1	1	1	0	3	3.52348	-3.3903	-3.52784	3.03016	-3.49598	2.89775	NA	NA	0.00042592	0.00069815	0.000418961	0.00244426	0.000472319	0.00375855	NA	NA	0.0624406	0.0116466	0.147992	0.0526469	0.12879	0.0707112	NA	NA
DHDDS	1.1104e-06	0.000142107	-4.87099	Artery_Coronary	3.38483e-06	0.000843264	-4.64597	Brain_Substantia_nigra	5.52265e-06	0.00128089	4.54389	NA	NA	NA	1	1	1	0	3	3.52348	-3.3903	-3.52784	3.03016	3.49598	-2.89775	NA	NA	0.00042592	0.00069815	0.000418961	0.00244426	0.000472319	0.00375855	NA	NA	0.0624406	0.0116466	0.147992	0.0526469	0.132185	0.0736667	NA	NA
DHDDS	1.1104e-06	0.000142107	-4.87099	Artery_Coronary	3.38483e-06	0.000843264	-4.64597	Breast_Mammary_Tissue	5.52265e-06	0.000982886	-4.54389	NA	NA	NA	1	1	1	0	3	3.52348	-3.3903	-3.52784	3.03016	-3.49598	2.89775	NA	NA	0.00042592	0.00069815	0.000418961	0.00244426	0.000472319	0.00375855	NA	NA	0.0624406	0.0116466	0.147992	0.0526469	0.0995537	0.0645465	NA	NA
DHDDS	1.1104e-06	0.000142107	-4.87099	Artery_Coronary	3.38483e-06	0.000843264	-4.64597	Cells_Cultured_fibroblasts	5.52265e-06	0.00100484	-4.54389	NA	NA	NA	1	1	1	0	3	3.52348	-3.3903	-3.52784	3.03016	-3.49598	2.89775	NA	NA	0.00042592	0.00069815	0.000418961	0.00244426	0.000472319	0.00375855	NA	NA	0.0624406	0.0116466	0.147992	0.0526469	0.11585	0.0636417	NA	NA
DHDDS	1.1104e-06	0.000142107	-4.87099	Artery_Coronary	3.38483e-06	0.000843264	-4.64597	Cells_EBV-transformed_lymphocytes	5.52265e-06	0.00091676	-4.54389	NA	NA	NA	1	1	1	0	3	3.52348	-3.3903	-3.52784	3.03016	-3.49598	2.89775	NA	NA	0.00042592	0.00069815	0.000418961	0.00244426	0.000472319	0.00375855	NA	NA	0.0624406	0.0116466	0.147992	0.0526469	0.115308	0.0578371	NA	NA
DHDDS	1.1104e-06	0.000142107	-4.87099	Artery_Coronary	3.38483e-06	0.000843264	-4.64597	Colon_Sigmoid	5.52265e-06	0.000952353	-4.54389	NA	NA	NA	1	1	1	0	3	3.52348	-3.3903	-3.52784	3.03016	-3.49598	2.89775	NA	NA	0.00042592	0.00069815	0.000418961	0.00244426	0.000472319	0.00375855	NA	NA	0.0624406	0.0116466	0.147992	0.0526469	0.11225	0.0618205	NA	NA
DHDDS	1.1104e-06	0.000142107	-4.87099	Artery_Coronary	3.38483e-06	0.000843264	-4.64597	Colon_Transverse	5.52265e-06	0.00105065	-4.54389	NA	NA	NA	1	1	1	0	3	3.52348	-3.3903	-3.52784	3.03016	-3.49598	2.89775	NA	NA	0.00042592	0.00069815	0.000418961	0.00244426	0.000472319	0.00375855	NA	NA	0.0624406	0.0116466	0.147992	0.0526469	0.105649	0.0630411	NA	NA
DHDDS	1.1104e-06	0.000142107	-4.87099	Artery_Coronary	3.38483e-06	0.000843264	-4.64597	Esophagus_Gastroesophageal_Junction	5.52265e-06	0.0009371	-4.54389	NA	NA	NA	1	1	1	0	3	3.52348	-3.3903	-3.52784	3.03016	-3.49598	2.89775	NA	NA	0.00042592	0.00069815	0.000418961	0.00244426	0.000472319	0.00375855	NA	NA	0.0624406	0.0116466	0.147992	0.0526469	0.1187	0.0630873	NA	NA
DHDDS	1.1104e-06	0.000142107	-4.87099	Artery_Coronary	3.38483e-06	0.000843264	-4.64597	Esophagus_Mucosa	5.52265e-06	0.000974973	-4.54389	NA	NA	NA	1	1	1	0	3	3.52348	-3.3903	-3.52784	3.03016	-3.49598	2.89775	NA	NA	0.00042592	0.00069815	0.000418961	0.00244426	0.000472319	0.00375855	NA	NA	0.0624406	0.0116466	0.147992	0.0526469	0.111685	0.0625136	NA	NA
DHDDS	1.1104e-06	0.000142107	-4.87099	Artery_Coronary	3.38483e-06	0.000843264	-4.64597	Esophagus_Muscularis	5.52265e-06	0.000941796	-4.54389	NA	NA	NA	1	1	1	0	3	3.52348	-3.3903	-3.52784	3.03016	-3.49598	2.89775	NA	NA	0.00042592	0.00069815	0.000418961	0.00244426	0.000472319	0.00375855	NA	NA	0.0624406	0.0116466	0.147992	0.0526469	0.122016	0.0641707	NA	NA
DHDDS	1.1104e-06	0.000142107	-4.87099	Artery_Coronary	3.38483e-06	0.000843264	-4.64597	Heart_Atrial_Appendage	5.52265e-06	0.00114988	4.54389	NA	NA	NA	1	1	1	0	3	3.52348	-3.3903	-3.52784	3.03016	3.49598	-2.89775	NA	NA	0.00042592	0.00069815	0.000418961	0.00244426	0.000472319	0.00375855	NA	NA	0.0624406	0.0116466	0.147992	0.0526469	0.118048	0.0647609	NA	NA
DHDDS	1.1104e-06	0.000142107	-4.87099	Artery_Coronary	3.38483e-06	0.000843264	-4.64597	Heart_Left_Ventricle	5.52265e-06	0.00114143	4.54389	NA	NA	NA	1	1	1	0	3	3.52348	-3.3903	-3.52784	3.03016	3.49598	-2.89775	NA	NA	0.00042592	0.00069815	0.000418961	0.00244426	0.000472319	0.00375855	NA	NA	0.0624406	0.0116466	0.147992	0.0526469	0.106442	0.068217	NA	NA
DHDDS	1.1104e-06	0.000142107	-4.87099	Artery_Coronary	3.38483e-06	0.000843264	-4.64597	Kidney_Cortex	5.52265e-06	0.00134193	-4.54389	NA	NA	NA	1	1	1	0	3	3.52348	-3.3903	-3.52784	3.03016	-3.49598	2.89775	NA	NA	0.00042592	0.00069815	0.000418961	0.00244426	0.000472319	0.00375855	NA	NA	0.0624406	0.0116466	0.147992	0.0526469	0.10506	0.0739101	NA	NA
DHDDS	1.1104e-06	0.000142107	-4.87099	Artery_Coronary	3.38483e-06	0.000843264	-4.64597	Liver	5.52265e-06	0.00124479	4.54389	NA	NA	NA	1	1	1	0	3	3.52348	-3.3903	-3.52784	3.03016	3.49598	-2.89775	NA	NA	0.00042592	0.00069815	0.000418961	0.00244426	0.000472319	0.00375855	NA	NA	0.0624406	0.0116466	0.147992	0.0526469	0.103384	0.0684638	NA	NA
DHDDS	1.1104e-06	0.000142107	-4.87099	Artery_Coronary	3.38483e-06	0.000843264	-4.64597	Lung	5.52265e-06	0.000967723	-4.54389	NA	NA	NA	1	1	1	0	3	3.52348	-3.3903	-3.52784	3.03016	-3.49598	2.89775	NA	NA	0.00042592	0.00069815	0.000418961	0.00244426	0.000472319	0.00375855	NA	NA	0.0624406	0.0116466	0.147992	0.0526469	0.10075	0.0633527	NA	NA
DHDDS	1.1104e-06	0.000142107	-4.87099	Artery_Coronary	3.38483e-06	0.000843264	-4.64597	Minor_Salivary_Gland	5.52265e-06	0.000974591	-4.54389	NA	NA	NA	1	1	1	0	3	3.52348	-3.3903	-3.52784	3.03016	-3.49598	2.89775	NA	NA	0.00042592	0.00069815	0.000418961	0.00244426	0.000472319	0.00375855	NA	NA	0.0624406	0.0116466	0.147992	0.0526469	0.107983	0.064318	NA	NA
DHDDS	1.1104e-06	0.000142107	-4.87099	Artery_Coronary	3.38483e-06	0.000843264	-4.64597	Muscle_Skeletal	5.52265e-06	0.00113001	4.54389	NA	NA	NA	1	1	1	0	3	3.52348	-3.3903	-3.52784	3.03016	3.49598	-2.89775	NA	NA	0.00042592	0.00069815	0.000418961	0.00244426	0.000472319	0.00375855	NA	NA	0.0624406	0.0116466	0.147992	0.0526469	0.104278	0.0633605	NA	NA
DHDDS	1.1104e-06	0.000142107	-4.87099	Artery_Coronary	3.38483e-06	0.000843264	-4.64597	Nerve_Tibial	5.52265e-06	0.000988809	-4.54389	NA	NA	NA	1	1	1	0	3	3.52348	-3.3903	-3.52784	3.03016	-3.49598	2.89775	NA	NA	0.00042592	0.00069815	0.000418961	0.00244426	0.000472319	0.00375855	NA	NA	0.0624406	0.0116466	0.147992	0.0526469	0.115768	0.064397	NA	NA
DHDDS	1.1104e-06	0.000142107	-4.87099	Artery_Coronary	3.38483e-06	0.000843264	-4.64597	Ovary	5.52265e-06	0.000959773	-4.54389	NA	NA	NA	1	1	1	0	3	3.52348	-3.3903	-3.52784	3.03016	-3.49598	2.89775	NA	NA	0.00042592	0.00069815	0.000418961	0.00244426	0.000472319	0.00375855	NA	NA	0.0624406	0.0116466	0.147992	0.0526469	0.0953494	0.0630116	NA	NA
DHDDS	1.1104e-06	0.000142107	-4.87099	Artery_Coronary	3.38483e-06	0.000843264	-4.64597	Pancreas	5.52265e-06	0.00115614	-4.54389	NA	NA	NA	1	1	1	0	3	3.52348	-3.3903	-3.52784	3.03016	-3.49598	2.89775	NA	NA	0.00042592	0.00069815	0.000418961	0.00244426	0.000472319	0.00375855	NA	NA	0.0624406	0.0116466	0.147992	0.0526469	0.130415	0.0645619	NA	NA
DHDDS	1.1104e-06	0.000142107	-4.87099	Artery_Coronary	3.38483e-06	0.000843264	-4.64597	Pituitary	5.52265e-06	0.00103377	-4.54389	NA	NA	NA	1	1	1	0	3	3.52348	-3.3903	-3.52784	3.03016	-3.49598	2.89775	NA	NA	0.00042592	0.00069815	0.000418961	0.00244426	0.000472319	0.00375855	NA	NA	0.0624406	0.0116466	0.147992	0.0526469	0.12634	0.0655299	NA	NA
DHDDS	1.1104e-06	0.000142107	-4.87099	Artery_Coronary	3.38483e-06	0.000843264	-4.64597	Prostate	5.52265e-06	0.00101252	4.54389	NA	NA	NA	1	1	1	0	3	3.52348	-3.3903	-3.52784	3.03016	3.49598	-2.89775	NA	NA	0.00042592	0.00069815	0.000418961	0.00244426	0.000472319	0.00375855	NA	NA	0.0624406	0.0116466	0.147992	0.0526469	0.106468	0.0644131	NA	NA
DHDDS	1.1104e-06	0.000142107	-4.87099	Artery_Coronary	3.38483e-06	0.000843264	-4.64597	Skin_Not_Sun_Exposed_Suprapubic	5.52265e-06	0.00103545	-4.54389	NA	NA	NA	1	1	1	0	3	3.52348	-3.3903	-3.52784	3.03016	-3.49598	2.89775	NA	NA	0.00042592	0.00069815	0.000418961	0.00244426	0.000472319	0.00375855	NA	NA	0.0624406	0.0116466	0.147992	0.0526469	0.107749	0.0631474	NA	NA
DHDDS	1.1104e-06	0.000142107	-4.87099	Artery_Coronary	3.38483e-06	0.000843264	-4.64597	Skin_Sun_Exposed_Lower_leg	5.52265e-06	0.00100276	-4.54389	NA	NA	NA	1	1	1	0	3	3.52348	-3.3903	-3.52784	3.03016	-3.49598	2.89775	NA	NA	0.00042592	0.00069815	0.000418961	0.00244426	0.000472319	0.00375855	NA	NA	0.0624406	0.0116466	0.147992	0.0526469	0.104401	0.0625313	NA	NA
DHDDS	1.1104e-06	0.000142107	-4.87099	Artery_Coronary	3.38483e-06	0.000843264	-4.64597	Small_Intestine_Terminal_Ileum	5.52265e-06	0.00105135	-4.54389	NA	NA	NA	1	1	1	0	3	3.52348	-3.3903	-3.52784	3.03016	-3.49598	2.89775	NA	NA	0.00042592	0.00069815	0.000418961	0.00244426	0.000472319	0.00375855	NA	NA	0.0624406	0.0116466	0.147992	0.0526469	0.113763	0.0644238	NA	NA
DHDDS	1.1104e-06	0.000142107	-4.87099	Artery_Coronary	3.38483e-06	0.000843264	-4.64597	Spleen	5.52265e-06	0.00106035	-4.54389	NA	NA	NA	1	1	1	0	3	3.52348	-3.3903	-3.52784	3.03016	-3.49598	2.89775	NA	NA	0.00042592	0.00069815	0.000418961	0.00244426	0.000472319	0.00375855	NA	NA	0.0624406	0.0116466	0.147992	0.0526469	0.120041	0.0608414	NA	NA
DHDDS	1.1104e-06	0.000142107	-4.87099	Artery_Coronary	3.38483e-06	0.000843264	-4.64597	Stomach	5.52265e-06	0.0011139	-4.54389	NA	NA	NA	1	1	1	0	3	3.52348	-3.3903	-3.52784	3.03016	-3.49598	2.89775	NA	NA	0.00042592	0.00069815	0.000418961	0.00244426	0.000472319	0.00375855	NA	NA	0.0624406	0.0116466	0.147992	0.0526469	0.102397	0.0659336	NA	NA
DHDDS	1.1104e-06	0.000142107	-4.87099	Artery_Coronary	3.38483e-06	0.000843264	-4.64597	Thyroid	5.52265e-06	0.000956799	-4.54389	NA	NA	NA	1	1	1	0	3	3.52348	-3.3903	-3.52784	3.03016	-3.49598	2.89775	NA	NA	0.00042592	0.00069815	0.000418961	0.00244426	0.000472319	0.00375855	NA	NA	0.0624406	0.0116466	0.147992	0.0526469	0.0966882	0.0622513	NA	NA
DHDDS	1.1104e-06	0.000142107	-4.87099	Artery_Coronary	3.38483e-06	0.000843264	-4.64597	Uterus	5.52265e-06	0.00100025	-4.54389	NA	NA	NA	1	1	1	0	3	3.52348	-3.3903	-3.52784	3.03016	-3.49598	2.89775	NA	NA	0.00042592	0.00069815	0.000418961	0.00244426	0.000472319	0.00375855	NA	NA	0.0624406	0.0116466	0.147992	0.0526469	0.101083	0.0644974	NA	NA
DHDDS	1.1104e-06	0.000142107	-4.87099	Artery_Coronary	3.38483e-06	0.000843264	-4.64597	Vagina	5.52265e-06	0.00107719	-4.54389	NA	NA	NA	1	1	1	0	3	3.52348	-3.3903	-3.52784	3.03016	-3.49598	2.89775	NA	NA	0.00042592	0.00069815	0.000418961	0.00244426	0.000472319	0.00375855	NA	NA	0.0624406	0.0116466	0.147992	0.0526469	0.108362	0.0669773	NA	NA
DHDDS	1.1104e-06	0.000142107	-4.87099	Artery_Coronary	3.38483e-06	0.000843264	-4.64597	smultixcan	5.52265e-06	0.000995423	4.54389	NA	NA	NA	1	1	1	0	3	3.52348	-3.3903	-3.52784	3.03016	3.49598	-2.89775	NA	NA	0.00042592	0.00069815	0.000418961	0.00244426	0.000472319	0.00375855	NA	NA	0.0624406	0.0116466	0.147992	0.0526469	0.101312	0.0607342	NA	NA
DHDDS	1.1104e-06	0.000142107	-4.87099	Artery_Tibial	9.30344e-06	0.00171961	-4.43276	Adipose_Subcutaneous	5.52265e-06	0.000998355	-4.54389	NA	NA	NA	1	1	1	0	3	3.52348	-3.3903	-3.3291	2.89951	-3.49598	2.89775	NA	NA	0.00042592	0.00069815	0.000871272	0.0037375	0.000472319	0.00375855	NA	NA	0.0624406	0.0116466	0.215774	0.068485	0.107433	0.0647499	NA	NA
DHDDS	1.1104e-06	0.000142107	-4.87099	Artery_Tibial	9.30344e-06	0.00171961	-4.43276	Adipose_Visceral_Omentum	5.59258e-06	0.00094097	4.54123	NA	NA	NA	1	1	1	0	3	3.52348	-3.3903	-3.3291	2.89951	3.57306	-2.84305	NA	NA	0.00042592	0.00069815	0.000871272	0.0037375	0.00035283	0.00446836	NA	NA	0.0624406	0.0116466	0.215774	0.068485	0.0892501	0.0722232	NA	NA
DHDDS	1.1104e-06	0.000142107	-4.87099	Artery_Tibial	9.30344e-06	0.00171961	-4.43276	Adrenal_Gland	5.52265e-06	0.000928041	4.54389	NA	NA	NA	1	1	1	0	3	3.52348	-3.3903	-3.3291	2.89951	3.49598	-2.89775	NA	NA	0.00042592	0.00069815	0.000871272	0.0037375	0.000472319	0.00375855	NA	NA	0.0624406	0.0116466	0.215774	0.068485	0.108084	0.0614796	NA	NA
DHDDS	1.1104e-06	0.000142107	-4.87099	Artery_Tibial	9.30344e-06	0.00171961	-4.43276	Artery_Aorta	5.52265e-06	0.00097351	-4.54389	NA	NA	NA	1	1	1	0	3	3.52348	-3.3903	-3.3291	2.89951	-3.49598	2.89775	NA	NA	0.00042592	0.00069815	0.000871272	0.0037375	0.000472319	0.00375855	NA	NA	0.0624406	0.0116466	0.215774	0.068485	0.112791	0.0627648	NA	NA
DHDDS	1.1104e-06	0.000142107	-4.87099	Artery_Tibial	9.30344e-06	0.00171961	-4.43276	Artery_Coronary	5.52265e-06	0.000967416	-4.54389	NA	NA	NA	1	1	1	0	3	3.52348	-3.3903	-3.3291	2.89951	-3.49598	2.89775	NA	NA	0.00042592	0.00069815	0.000871272	0.0037375	0.000472319	0.00375855	NA	NA	0.0624406	0.0116466	0.215774	0.068485	0.117284	0.0657466	NA	NA
DHDDS	1.1104e-06	0.000142107	-4.87099	Artery_Tibial	9.30344e-06	0.00171961	-4.43276	Artery_Tibial	5.52265e-06	0.000951574	-4.54389	NA	NA	NA	1	1	1	0	3	3.52348	-3.3903	-3.3291	2.89951	-3.49598	2.89775	NA	NA	0.00042592	0.00069815	0.000871272	0.0037375	0.000472319	0.00375855	NA	NA	0.0624406	0.0116466	0.215774	0.068485	0.122848	0.0641386	NA	NA
DHDDS	1.1104e-06	0.000142107	-4.87099	Artery_Tibial	9.30344e-06	0.00171961	-4.43276	Brain_Anterior_cingulate_cortex_BA24	5.52265e-06	0.00118442	-4.54389	NA	NA	NA	1	1	1	0	3	3.52348	-3.3903	-3.3291	2.89951	-3.49598	2.89775	NA	NA	0.00042592	0.00069815	0.000871272	0.0037375	0.000472319	0.00375855	NA	NA	0.0624406	0.0116466	0.215774	0.068485	0.142838	0.0676877	NA	NA
DHDDS	1.1104e-06	0.000142107	-4.87099	Artery_Tibial	9.30344e-06	0.00171961	-4.43276	Brain_Caudate_basal_ganglia	5.52265e-06	0.00112629	4.54389	NA	NA	NA	1	1	1	0	3	3.52348	-3.3903	-3.3291	2.89951	3.49598	-2.89775	NA	NA	0.00042592	0.00069815	0.000871272	0.0037375	0.000472319	0.00375855	NA	NA	0.0624406	0.0116466	0.215774	0.068485	0.129337	0.06985	NA	NA
DHDDS	1.1104e-06	0.000142107	-4.87099	Artery_Tibial	9.30344e-06	0.00171961	-4.43276	Brain_Cerebellar_Hemisphere	5.52265e-06	0.00099584	4.54389	NA	NA	NA	1	1	1	0	3	3.52348	-3.3903	-3.3291	2.89951	3.49598	-2.89775	NA	NA	0.00042592	0.00069815	0.000871272	0.0037375	0.000472319	0.00375855	NA	NA	0.0624406	0.0116466	0.215774	0.068485	0.126157	0.0618387	NA	NA
DHDDS	1.1104e-06	0.000142107	-4.87099	Artery_Tibial	9.30344e-06	0.00171961	-4.43276	Brain_Cerebellum	5.52265e-06	0.00102488	4.54389	NA	NA	NA	1	1	1	0	3	3.52348	-3.3903	-3.3291	2.89951	3.49598	-2.89775	NA	NA	0.00042592	0.00069815	0.000871272	0.0037375	0.000472319	0.00375855	NA	NA	0.0624406	0.0116466	0.215774	0.068485	0.133149	0.0624264	NA	NA
DHDDS	1.1104e-06	0.000142107	-4.87099	Artery_Tibial	9.30344e-06	0.00171961	-4.43276	Brain_Cortex	5.52265e-06	0.00100752	4.54389	NA	NA	NA	1	1	1	0	3	3.52348	-3.3903	-3.3291	2.89951	3.49598	-2.89775	NA	NA	0.00042592	0.00069815	0.000871272	0.0037375	0.000472319	0.00375855	NA	NA	0.0624406	0.0116466	0.215774	0.068485	0.123734	0.0660666	NA	NA
DHDDS	1.1104e-06	0.000142107	-4.87099	Artery_Tibial	9.30344e-06	0.00171961	-4.43276	Brain_Frontal_Cortex_BA9	5.52265e-06	0.00110973	-4.54389	NA	NA	NA	1	1	1	0	3	3.52348	-3.3903	-3.3291	2.89951	-3.49598	2.89775	NA	NA	0.00042592	0.00069815	0.000871272	0.0037375	0.000472319	0.00375855	NA	NA	0.0624406	0.0116466	0.215774	0.068485	0.154015	0.0663769	NA	NA
DHDDS	1.1104e-06	0.000142107	-4.87099	Artery_Tibial	9.30344e-06	0.00171961	-4.43276	Brain_Hippocampus	5.52265e-06	0.00145999	-4.54389	NA	NA	NA	1	1	1	0	3	3.52348	-3.3903	-3.3291	2.89951	-3.49598	2.89775	NA	NA	0.00042592	0.00069815	0.000871272	0.0037375	0.000472319	0.00375855	NA	NA	0.0624406	0.0116466	0.215774	0.068485	0.122462	0.0696425	NA	NA
DHDDS	1.1104e-06	0.000142107	-4.87099	Artery_Tibial	9.30344e-06	0.00171961	-4.43276	Brain_Nucleus_accumbens_basal_ganglia	5.52265e-06	0.00113989	4.54389	NA	NA	NA	1	1	1	0	3	3.52348	-3.3903	-3.3291	2.89951	3.49598	-2.89775	NA	NA	0.00042592	0.00069815	0.000871272	0.0037375	0.000472319	0.00375855	NA	NA	0.0624406	0.0116466	0.215774	0.068485	0.122834	0.0693384	NA	NA
DHDDS	1.1104e-06	0.000142107	-4.87099	Artery_Tibial	9.30344e-06	0.00171961	-4.43276	Brain_Putamen_basal_ganglia	5.52265e-06	0.00136885	-4.54389	NA	NA	NA	1	1	1	0	3	3.52348	-3.3903	-3.3291	2.89951	-3.49598	2.89775	NA	NA	0.00042592	0.00069815	0.000871272	0.0037375	0.000472319	0.00375855	NA	NA	0.0624406	0.0116466	0.215774	0.068485	0.124962	0.0677941	NA	NA
DHDDS	1.1104e-06	0.000142107	-4.87099	Artery_Tibial	9.30344e-06	0.00171961	-4.43276	Brain_Spinal_cord_cervical_c-1	5.52265e-06	0.00130122	-4.54389	NA	NA	NA	1	1	1	0	3	3.52348	-3.3903	-3.3291	2.89951	-3.49598	2.89775	NA	NA	0.00042592	0.00069815	0.000871272	0.0037375	0.000472319	0.00375855	NA	NA	0.0624406	0.0116466	0.215774	0.068485	0.12879	0.0707112	NA	NA
DHDDS	1.1104e-06	0.000142107	-4.87099	Artery_Tibial	9.30344e-06	0.00171961	-4.43276	Brain_Substantia_nigra	5.52265e-06	0.00128089	4.54389	NA	NA	NA	1	1	1	0	3	3.52348	-3.3903	-3.3291	2.89951	3.49598	-2.89775	NA	NA	0.00042592	0.00069815	0.000871272	0.0037375	0.000472319	0.00375855	NA	NA	0.0624406	0.0116466	0.215774	0.068485	0.132185	0.0736667	NA	NA
DHDDS	1.1104e-06	0.000142107	-4.87099	Artery_Tibial	9.30344e-06	0.00171961	-4.43276	Breast_Mammary_Tissue	5.52265e-06	0.000982886	-4.54389	NA	NA	NA	1	1	1	0	3	3.52348	-3.3903	-3.3291	2.89951	-3.49598	2.89775	NA	NA	0.00042592	0.00069815	0.000871272	0.0037375	0.000472319	0.00375855	NA	NA	0.0624406	0.0116466	0.215774	0.068485	0.0995537	0.0645465	NA	NA
DHDDS	1.1104e-06	0.000142107	-4.87099	Artery_Tibial	9.30344e-06	0.00171961	-4.43276	Cells_Cultured_fibroblasts	5.52265e-06	0.00100484	-4.54389	NA	NA	NA	1	1	1	0	3	3.52348	-3.3903	-3.3291	2.89951	-3.49598	2.89775	NA	NA	0.00042592	0.00069815	0.000871272	0.0037375	0.000472319	0.00375855	NA	NA	0.0624406	0.0116466	0.215774	0.068485	0.11585	0.0636417	NA	NA
DHDDS	1.1104e-06	0.000142107	-4.87099	Artery_Tibial	9.30344e-06	0.00171961	-4.43276	Cells_EBV-transformed_lymphocytes	5.52265e-06	0.00091676	-4.54389	NA	NA	NA	1	1	1	0	3	3.52348	-3.3903	-3.3291	2.89951	-3.49598	2.89775	NA	NA	0.00042592	0.00069815	0.000871272	0.0037375	0.000472319	0.00375855	NA	NA	0.0624406	0.0116466	0.215774	0.068485	0.115308	0.0578371	NA	NA
DHDDS	1.1104e-06	0.000142107	-4.87099	Artery_Tibial	9.30344e-06	0.00171961	-4.43276	Colon_Sigmoid	5.52265e-06	0.000952353	-4.54389	NA	NA	NA	1	1	1	0	3	3.52348	-3.3903	-3.3291	2.89951	-3.49598	2.89775	NA	NA	0.00042592	0.00069815	0.000871272	0.0037375	0.000472319	0.00375855	NA	NA	0.0624406	0.0116466	0.215774	0.068485	0.11225	0.0618205	NA	NA
DHDDS	1.1104e-06	0.000142107	-4.87099	Artery_Tibial	9.30344e-06	0.00171961	-4.43276	Colon_Transverse	5.52265e-06	0.00105065	-4.54389	NA	NA	NA	1	1	1	0	3	3.52348	-3.3903	-3.3291	2.89951	-3.49598	2.89775	NA	NA	0.00042592	0.00069815	0.000871272	0.0037375	0.000472319	0.00375855	NA	NA	0.0624406	0.0116466	0.215774	0.068485	0.105649	0.0630411	NA	NA
DHDDS	1.1104e-06	0.000142107	-4.87099	Artery_Tibial	9.30344e-06	0.00171961	-4.43276	Esophagus_Gastroesophageal_Junction	5.52265e-06	0.0009371	-4.54389	NA	NA	NA	1	1	1	0	3	3.52348	-3.3903	-3.3291	2.89951	-3.49598	2.89775	NA	NA	0.00042592	0.00069815	0.000871272	0.0037375	0.000472319	0.00375855	NA	NA	0.0624406	0.0116466	0.215774	0.068485	0.1187	0.0630873	NA	NA
DHDDS	1.1104e-06	0.000142107	-4.87099	Artery_Tibial	9.30344e-06	0.00171961	-4.43276	Esophagus_Mucosa	5.52265e-06	0.000974973	-4.54389	NA	NA	NA	1	1	1	0	3	3.52348	-3.3903	-3.3291	2.89951	-3.49598	2.89775	NA	NA	0.00042592	0.00069815	0.000871272	0.0037375	0.000472319	0.00375855	NA	NA	0.0624406	0.0116466	0.215774	0.068485	0.111685	0.0625136	NA	NA
DHDDS	1.1104e-06	0.000142107	-4.87099	Artery_Tibial	9.30344e-06	0.00171961	-4.43276	Esophagus_Muscularis	5.52265e-06	0.000941796	-4.54389	NA	NA	NA	1	1	1	0	3	3.52348	-3.3903	-3.3291	2.89951	-3.49598	2.89775	NA	NA	0.00042592	0.00069815	0.000871272	0.0037375	0.000472319	0.00375855	NA	NA	0.0624406	0.0116466	0.215774	0.068485	0.122016	0.0641707	NA	NA
DHDDS	1.1104e-06	0.000142107	-4.87099	Artery_Tibial	9.30344e-06	0.00171961	-4.43276	Heart_Atrial_Appendage	5.52265e-06	0.00114988	4.54389	NA	NA	NA	1	1	1	0	3	3.52348	-3.3903	-3.3291	2.89951	3.49598	-2.89775	NA	NA	0.00042592	0.00069815	0.000871272	0.0037375	0.000472319	0.00375855	NA	NA	0.0624406	0.0116466	0.215774	0.068485	0.118048	0.0647609	NA	NA
DHDDS	1.1104e-06	0.000142107	-4.87099	Artery_Tibial	9.30344e-06	0.00171961	-4.43276	Heart_Left_Ventricle	5.52265e-06	0.00114143	4.54389	NA	NA	NA	1	1	1	0	3	3.52348	-3.3903	-3.3291	2.89951	3.49598	-2.89775	NA	NA	0.00042592	0.00069815	0.000871272	0.0037375	0.000472319	0.00375855	NA	NA	0.0624406	0.0116466	0.215774	0.068485	0.106442	0.068217	NA	NA
DHDDS	1.1104e-06	0.000142107	-4.87099	Artery_Tibial	9.30344e-06	0.00171961	-4.43276	Kidney_Cortex	5.52265e-06	0.00134193	-4.54389	NA	NA	NA	1	1	1	0	3	3.52348	-3.3903	-3.3291	2.89951	-3.49598	2.89775	NA	NA	0.00042592	0.00069815	0.000871272	0.0037375	0.000472319	0.00375855	NA	NA	0.0624406	0.0116466	0.215774	0.068485	0.10506	0.0739101	NA	NA
DHDDS	1.1104e-06	0.000142107	-4.87099	Artery_Tibial	9.30344e-06	0.00171961	-4.43276	Liver	5.52265e-06	0.00124479	4.54389	NA	NA	NA	1	1	1	0	3	3.52348	-3.3903	-3.3291	2.89951	3.49598	-2.89775	NA	NA	0.00042592	0.00069815	0.000871272	0.0037375	0.000472319	0.00375855	NA	NA	0.0624406	0.0116466	0.215774	0.068485	0.103384	0.0684638	NA	NA
DHDDS	1.1104e-06	0.000142107	-4.87099	Artery_Tibial	9.30344e-06	0.00171961	-4.43276	Lung	5.52265e-06	0.000967723	-4.54389	NA	NA	NA	1	1	1	0	3	3.52348	-3.3903	-3.3291	2.89951	-3.49598	2.89775	NA	NA	0.00042592	0.00069815	0.000871272	0.0037375	0.000472319	0.00375855	NA	NA	0.0624406	0.0116466	0.215774	0.068485	0.10075	0.0633527	NA	NA
DHDDS	1.1104e-06	0.000142107	-4.87099	Artery_Tibial	9.30344e-06	0.00171961	-4.43276	Minor_Salivary_Gland	5.52265e-06	0.000974591	-4.54389	NA	NA	NA	1	1	1	0	3	3.52348	-3.3903	-3.3291	2.89951	-3.49598	2.89775	NA	NA	0.00042592	0.00069815	0.000871272	0.0037375	0.000472319	0.00375855	NA	NA	0.0624406	0.0116466	0.215774	0.068485	0.107983	0.064318	NA	NA
DHDDS	1.1104e-06	0.000142107	-4.87099	Artery_Tibial	9.30344e-06	0.00171961	-4.43276	Muscle_Skeletal	5.52265e-06	0.00113001	4.54389	NA	NA	NA	1	1	1	0	3	3.52348	-3.3903	-3.3291	2.89951	3.49598	-2.89775	NA	NA	0.00042592	0.00069815	0.000871272	0.0037375	0.000472319	0.00375855	NA	NA	0.0624406	0.0116466	0.215774	0.068485	0.104278	0.0633605	NA	NA
DHDDS	1.1104e-06	0.000142107	-4.87099	Artery_Tibial	9.30344e-06	0.00171961	-4.43276	Nerve_Tibial	5.52265e-06	0.000988809	-4.54389	NA	NA	NA	1	1	1	0	3	3.52348	-3.3903	-3.3291	2.89951	-3.49598	2.89775	NA	NA	0.00042592	0.00069815	0.000871272	0.0037375	0.000472319	0.00375855	NA	NA	0.0624406	0.0116466	0.215774	0.068485	0.115768	0.064397	NA	NA
DHDDS	1.1104e-06	0.000142107	-4.87099	Artery_Tibial	9.30344e-06	0.00171961	-4.43276	Ovary	5.52265e-06	0.000959773	-4.54389	NA	NA	NA	1	1	1	0	3	3.52348	-3.3903	-3.3291	2.89951	-3.49598	2.89775	NA	NA	0.00042592	0.00069815	0.000871272	0.0037375	0.000472319	0.00375855	NA	NA	0.0624406	0.0116466	0.215774	0.068485	0.0953494	0.0630116	NA	NA
DHDDS	1.1104e-06	0.000142107	-4.87099	Artery_Tibial	9.30344e-06	0.00171961	-4.43276	Pancreas	5.52265e-06	0.00115614	-4.54389	NA	NA	NA	1	1	1	0	3	3.52348	-3.3903	-3.3291	2.89951	-3.49598	2.89775	NA	NA	0.00042592	0.00069815	0.000871272	0.0037375	0.000472319	0.00375855	NA	NA	0.0624406	0.0116466	0.215774	0.068485	0.130415	0.0645619	NA	NA
DHDDS	1.1104e-06	0.000142107	-4.87099	Artery_Tibial	9.30344e-06	0.00171961	-4.43276	Pituitary	5.52265e-06	0.00103377	-4.54389	NA	NA	NA	1	1	1	0	3	3.52348	-3.3903	-3.3291	2.89951	-3.49598	2.89775	NA	NA	0.00042592	0.00069815	0.000871272	0.0037375	0.000472319	0.00375855	NA	NA	0.0624406	0.0116466	0.215774	0.068485	0.12634	0.0655299	NA	NA
DHDDS	1.1104e-06	0.000142107	-4.87099	Artery_Tibial	9.30344e-06	0.00171961	-4.43276	Prostate	5.52265e-06	0.00101252	4.54389	NA	NA	NA	1	1	1	0	3	3.52348	-3.3903	-3.3291	2.89951	3.49598	-2.89775	NA	NA	0.00042592	0.00069815	0.000871272	0.0037375	0.000472319	0.00375855	NA	NA	0.0624406	0.0116466	0.215774	0.068485	0.106468	0.0644131	NA	NA
DHDDS	1.1104e-06	0.000142107	-4.87099	Artery_Tibial	9.30344e-06	0.00171961	-4.43276	Skin_Not_Sun_Exposed_Suprapubic	5.52265e-06	0.00103545	-4.54389	NA	NA	NA	1	1	1	0	3	3.52348	-3.3903	-3.3291	2.89951	-3.49598	2.89775	NA	NA	0.00042592	0.00069815	0.000871272	0.0037375	0.000472319	0.00375855	NA	NA	0.0624406	0.0116466	0.215774	0.068485	0.107749	0.0631474	NA	NA
DHDDS	1.1104e-06	0.000142107	-4.87099	Artery_Tibial	9.30344e-06	0.00171961	-4.43276	Skin_Sun_Exposed_Lower_leg	5.52265e-06	0.00100276	-4.54389	NA	NA	NA	1	1	1	0	3	3.52348	-3.3903	-3.3291	2.89951	-3.49598	2.89775	NA	NA	0.00042592	0.00069815	0.000871272	0.0037375	0.000472319	0.00375855	NA	NA	0.0624406	0.0116466	0.215774	0.068485	0.104401	0.0625313	NA	NA
DHDDS	1.1104e-06	0.000142107	-4.87099	Artery_Tibial	9.30344e-06	0.00171961	-4.43276	Small_Intestine_Terminal_Ileum	5.52265e-06	0.00105135	-4.54389	NA	NA	NA	1	1	1	0	3	3.52348	-3.3903	-3.3291	2.89951	-3.49598	2.89775	NA	NA	0.00042592	0.00069815	0.000871272	0.0037375	0.000472319	0.00375855	NA	NA	0.0624406	0.0116466	0.215774	0.068485	0.113763	0.0644238	NA	NA
DHDDS	1.1104e-06	0.000142107	-4.87099	Artery_Tibial	9.30344e-06	0.00171961	-4.43276	Spleen	5.52265e-06	0.00106035	-4.54389	NA	NA	NA	1	1	1	0	3	3.52348	-3.3903	-3.3291	2.89951	-3.49598	2.89775	NA	NA	0.00042592	0.00069815	0.000871272	0.0037375	0.000472319	0.00375855	NA	NA	0.0624406	0.0116466	0.215774	0.068485	0.120041	0.0608414	NA	NA
DHDDS	1.1104e-06	0.000142107	-4.87099	Artery_Tibial	9.30344e-06	0.00171961	-4.43276	Stomach	5.52265e-06	0.0011139	-4.54389	NA	NA	NA	1	1	1	0	3	3.52348	-3.3903	-3.3291	2.89951	-3.49598	2.89775	NA	NA	0.00042592	0.00069815	0.000871272	0.0037375	0.000472319	0.00375855	NA	NA	0.0624406	0.0116466	0.215774	0.068485	0.102397	0.0659336	NA	NA
DHDDS	1.1104e-06	0.000142107	-4.87099	Artery_Tibial	9.30344e-06	0.00171961	-4.43276	Thyroid	5.52265e-06	0.000956799	-4.54389	NA	NA	NA	1	1	1	0	3	3.52348	-3.3903	-3.3291	2.89951	-3.49598	2.89775	NA	NA	0.00042592	0.00069815	0.000871272	0.0037375	0.000472319	0.00375855	NA	NA	0.0624406	0.0116466	0.215774	0.068485	0.0966882	0.0622513	NA	NA
DHDDS	1.1104e-06	0.000142107	-4.87099	Artery_Tibial	9.30344e-06	0.00171961	-4.43276	Uterus	5.52265e-06	0.00100025	-4.54389	NA	NA	NA	1	1	1	0	3	3.52348	-3.3903	-3.3291	2.89951	-3.49598	2.89775	NA	NA	0.00042592	0.00069815	0.000871272	0.0037375	0.000472319	0.00375855	NA	NA	0.0624406	0.0116466	0.215774	0.068485	0.101083	0.0644974	NA	NA
DHDDS	1.1104e-06	0.000142107	-4.87099	Artery_Tibial	9.30344e-06	0.00171961	-4.43276	Vagina	5.52265e-06	0.00107719	-4.54389	NA	NA	NA	1	1	1	0	3	3.52348	-3.3903	-3.3291	2.89951	-3.49598	2.89775	NA	NA	0.00042592	0.00069815	0.000871272	0.0037375	0.000472319	0.00375855	NA	NA	0.0624406	0.0116466	0.215774	0.068485	0.108362	0.0669773	NA	NA
DHDDS	1.1104e-06	0.000142107	-4.87099	Artery_Tibial	9.30344e-06	0.00171961	-4.43276	smultixcan	5.52265e-06	0.000995423	4.54389	NA	NA	NA	1	1	1	0	3	3.52348	-3.3903	-3.3291	2.89951	3.49598	-2.89775	NA	NA	0.00042592	0.00069815	0.000871272	0.0037375	0.000472319	0.00375855	NA	NA	0.0624406	0.0116466	0.215774	0.068485	0.101312	0.0607342	NA	NA
DHDDS	1.1104e-06	0.000142107	-4.87099	Brain_Amygdala	1.33694e-05	0.0034017	-4.35397	Adipose_Subcutaneous	5.52265e-06	0.000998355	-4.54389	NA	NA	NA	1	1	1	0	3	3.52348	-3.3903	-3.44579	2.67927	-3.49598	2.89775	NA	NA	0.00042592	0.00069815	0.000569398	0.00737834	0.000472319	0.00375855	NA	NA	0.0624406	0.0116466	0.201493	0.107712	0.107433	0.0647499	NA	NA
DHDDS	1.1104e-06	0.000142107	-4.87099	Brain_Amygdala	1.33694e-05	0.0034017	-4.35397	Adipose_Visceral_Omentum	5.59258e-06	0.00094097	4.54123	NA	NA	NA	1	1	1	0	3	3.52348	-3.3903	-3.44579	2.67927	3.57306	-2.84305	NA	NA	0.00042592	0.00069815	0.000569398	0.00737834	0.00035283	0.00446836	NA	NA	0.0624406	0.0116466	0.201493	0.107712	0.0892501	0.0722232	NA	NA
DHDDS	1.1104e-06	0.000142107	-4.87099	Brain_Amygdala	1.33694e-05	0.0034017	-4.35397	Adrenal_Gland	5.52265e-06	0.000928041	4.54389	NA	NA	NA	1	1	1	0	3	3.52348	-3.3903	-3.44579	2.67927	3.49598	-2.89775	NA	NA	0.00042592	0.00069815	0.000569398	0.00737834	0.000472319	0.00375855	NA	NA	0.0624406	0.0116466	0.201493	0.107712	0.108084	0.0614796	NA	NA
DHDDS	1.1104e-06	0.000142107	-4.87099	Brain_Amygdala	1.33694e-05	0.0034017	-4.35397	Artery_Aorta	5.52265e-06	0.00097351	-4.54389	NA	NA	NA	1	1	1	0	3	3.52348	-3.3903	-3.44579	2.67927	-3.49598	2.89775	NA	NA	0.00042592	0.00069815	0.000569398	0.00737834	0.000472319	0.00375855	NA	NA	0.0624406	0.0116466	0.201493	0.107712	0.112791	0.0627648	NA	NA
DHDDS	1.1104e-06	0.000142107	-4.87099	Brain_Amygdala	1.33694e-05	0.0034017	-4.35397	Artery_Coronary	5.52265e-06	0.000967416	-4.54389	NA	NA	NA	1	1	1	0	3	3.52348	-3.3903	-3.44579	2.67927	-3.49598	2.89775	NA	NA	0.00042592	0.00069815	0.000569398	0.00737834	0.000472319	0.00375855	NA	NA	0.0624406	0.0116466	0.201493	0.107712	0.117284	0.0657466	NA	NA
DHDDS	1.1104e-06	0.000142107	-4.87099	Brain_Amygdala	1.33694e-05	0.0034017	-4.35397	Artery_Tibial	5.52265e-06	0.000951574	-4.54389	NA	NA	NA	1	1	1	0	3	3.52348	-3.3903	-3.44579	2.67927	-3.49598	2.89775	NA	NA	0.00042592	0.00069815	0.000569398	0.00737834	0.000472319	0.00375855	NA	NA	0.0624406	0.0116466	0.201493	0.107712	0.122848	0.0641386	NA	NA
DHDDS	1.1104e-06	0.000142107	-4.87099	Brain_Amygdala	1.33694e-05	0.0034017	-4.35397	Brain_Anterior_cingulate_cortex_BA24	5.52265e-06	0.00118442	-4.54389	NA	NA	NA	1	1	1	0	3	3.52348	-3.3903	-3.44579	2.67927	-3.49598	2.89775	NA	NA	0.00042592	0.00069815	0.000569398	0.00737834	0.000472319	0.00375855	NA	NA	0.0624406	0.0116466	0.201493	0.107712	0.142838	0.0676877	NA	NA
DHDDS	1.1104e-06	0.000142107	-4.87099	Brain_Amygdala	1.33694e-05	0.0034017	-4.35397	Brain_Caudate_basal_ganglia	5.52265e-06	0.00112629	4.54389	NA	NA	NA	1	1	1	0	3	3.52348	-3.3903	-3.44579	2.67927	3.49598	-2.89775	NA	NA	0.00042592	0.00069815	0.000569398	0.00737834	0.000472319	0.00375855	NA	NA	0.0624406	0.0116466	0.201493	0.107712	0.129337	0.06985	NA	NA
DHDDS	1.1104e-06	0.000142107	-4.87099	Brain_Amygdala	1.33694e-05	0.0034017	-4.35397	Brain_Cerebellar_Hemisphere	5.52265e-06	0.00099584	4.54389	NA	NA	NA	1	1	1	0	3	3.52348	-3.3903	-3.44579	2.67927	3.49598	-2.89775	NA	NA	0.00042592	0.00069815	0.000569398	0.00737834	0.000472319	0.00375855	NA	NA	0.0624406	0.0116466	0.201493	0.107712	0.126157	0.0618387	NA	NA
DHDDS	1.1104e-06	0.000142107	-4.87099	Brain_Amygdala	1.33694e-05	0.0034017	-4.35397	Brain_Cerebellum	5.52265e-06	0.00102488	4.54389	NA	NA	NA	1	1	1	0	3	3.52348	-3.3903	-3.44579	2.67927	3.49598	-2.89775	NA	NA	0.00042592	0.00069815	0.000569398	0.00737834	0.000472319	0.00375855	NA	NA	0.0624406	0.0116466	0.201493	0.107712	0.133149	0.0624264	NA	NA
DHDDS	1.1104e-06	0.000142107	-4.87099	Brain_Amygdala	1.33694e-05	0.0034017	-4.35397	Brain_Cortex	5.52265e-06	0.00100752	4.54389	NA	NA	NA	1	1	1	0	3	3.52348	-3.3903	-3.44579	2.67927	3.49598	-2.89775	NA	NA	0.00042592	0.00069815	0.000569398	0.00737834	0.000472319	0.00375855	NA	NA	0.0624406	0.0116466	0.201493	0.107712	0.123734	0.0660666	NA	NA
DHDDS	1.1104e-06	0.000142107	-4.87099	Brain_Amygdala	1.33694e-05	0.0034017	-4.35397	Brain_Frontal_Cortex_BA9	5.52265e-06	0.00110973	-4.54389	NA	NA	NA	1	1	1	0	3	3.52348	-3.3903	-3.44579	2.67927	-3.49598	2.89775	NA	NA	0.00042592	0.00069815	0.000569398	0.00737834	0.000472319	0.00375855	NA	NA	0.0624406	0.0116466	0.201493	0.107712	0.154015	0.0663769	NA	NA
DHDDS	1.1104e-06	0.000142107	-4.87099	Brain_Amygdala	1.33694e-05	0.0034017	-4.35397	Brain_Hippocampus	5.52265e-06	0.00145999	-4.54389	NA	NA	NA	1	1	1	0	3	3.52348	-3.3903	-3.44579	2.67927	-3.49598	2.89775	NA	NA	0.00042592	0.00069815	0.000569398	0.00737834	0.000472319	0.00375855	NA	NA	0.0624406	0.0116466	0.201493	0.107712	0.122462	0.0696425	NA	NA
DHDDS	1.1104e-06	0.000142107	-4.87099	Brain_Amygdala	1.33694e-05	0.0034017	-4.35397	Brain_Nucleus_accumbens_basal_ganglia	5.52265e-06	0.00113989	4.54389	NA	NA	NA	1	1	1	0	3	3.52348	-3.3903	-3.44579	2.67927	3.49598	-2.89775	NA	NA	0.00042592	0.00069815	0.000569398	0.00737834	0.000472319	0.00375855	NA	NA	0.0624406	0.0116466	0.201493	0.107712	0.122834	0.0693384	NA	NA
DHDDS	1.1104e-06	0.000142107	-4.87099	Brain_Amygdala	1.33694e-05	0.0034017	-4.35397	Brain_Putamen_basal_ganglia	5.52265e-06	0.00136885	-4.54389	NA	NA	NA	1	1	1	0	3	3.52348	-3.3903	-3.44579	2.67927	-3.49598	2.89775	NA	NA	0.00042592	0.00069815	0.000569398	0.00737834	0.000472319	0.00375855	NA	NA	0.0624406	0.0116466	0.201493	0.107712	0.124962	0.0677941	NA	NA
DHDDS	1.1104e-06	0.000142107	-4.87099	Brain_Amygdala	1.33694e-05	0.0034017	-4.35397	Brain_Spinal_cord_cervical_c-1	5.52265e-06	0.00130122	-4.54389	NA	NA	NA	1	1	1	0	3	3.52348	-3.3903	-3.44579	2.67927	-3.49598	2.89775	NA	NA	0.00042592	0.00069815	0.000569398	0.00737834	0.000472319	0.00375855	NA	NA	0.0624406	0.0116466	0.201493	0.107712	0.12879	0.0707112	NA	NA
DHDDS	1.1104e-06	0.000142107	-4.87099	Brain_Amygdala	1.33694e-05	0.0034017	-4.35397	Brain_Substantia_nigra	5.52265e-06	0.00128089	4.54389	NA	NA	NA	1	1	1	0	3	3.52348	-3.3903	-3.44579	2.67927	3.49598	-2.89775	NA	NA	0.00042592	0.00069815	0.000569398	0.00737834	0.000472319	0.00375855	NA	NA	0.0624406	0.0116466	0.201493	0.107712	0.132185	0.0736667	NA	NA
DHDDS	1.1104e-06	0.000142107	-4.87099	Brain_Amygdala	1.33694e-05	0.0034017	-4.35397	Breast_Mammary_Tissue	5.52265e-06	0.000982886	-4.54389	NA	NA	NA	1	1	1	0	3	3.52348	-3.3903	-3.44579	2.67927	-3.49598	2.89775	NA	NA	0.00042592	0.00069815	0.000569398	0.00737834	0.000472319	0.00375855	NA	NA	0.0624406	0.0116466	0.201493	0.107712	0.0995537	0.0645465	NA	NA
DHDDS	1.1104e-06	0.000142107	-4.87099	Brain_Amygdala	1.33694e-05	0.0034017	-4.35397	Cells_Cultured_fibroblasts	5.52265e-06	0.00100484	-4.54389	NA	NA	NA	1	1	1	0	3	3.52348	-3.3903	-3.44579	2.67927	-3.49598	2.89775	NA	NA	0.00042592	0.00069815	0.000569398	0.00737834	0.000472319	0.00375855	NA	NA	0.0624406	0.0116466	0.201493	0.107712	0.11585	0.0636417	NA	NA
DHDDS	1.1104e-06	0.000142107	-4.87099	Brain_Amygdala	1.33694e-05	0.0034017	-4.35397	Cells_EBV-transformed_lymphocytes	5.52265e-06	0.00091676	-4.54389	NA	NA	NA	1	1	1	0	3	3.52348	-3.3903	-3.44579	2.67927	-3.49598	2.89775	NA	NA	0.00042592	0.00069815	0.000569398	0.00737834	0.000472319	0.00375855	NA	NA	0.0624406	0.0116466	0.201493	0.107712	0.115308	0.0578371	NA	NA
DHDDS	1.1104e-06	0.000142107	-4.87099	Brain_Amygdala	1.33694e-05	0.0034017	-4.35397	Colon_Sigmoid	5.52265e-06	0.000952353	-4.54389	NA	NA	NA	1	1	1	0	3	3.52348	-3.3903	-3.44579	2.67927	-3.49598	2.89775	NA	NA	0.00042592	0.00069815	0.000569398	0.00737834	0.000472319	0.00375855	NA	NA	0.0624406	0.0116466	0.201493	0.107712	0.11225	0.0618205	NA	NA
DHDDS	1.1104e-06	0.000142107	-4.87099	Brain_Amygdala	1.33694e-05	0.0034017	-4.35397	Colon_Transverse	5.52265e-06	0.00105065	-4.54389	NA	NA	NA	1	1	1	0	3	3.52348	-3.3903	-3.44579	2.67927	-3.49598	2.89775	NA	NA	0.00042592	0.00069815	0.000569398	0.00737834	0.000472319	0.00375855	NA	NA	0.0624406	0.0116466	0.201493	0.107712	0.105649	0.0630411	NA	NA
DHDDS	1.1104e-06	0.000142107	-4.87099	Brain_Amygdala	1.33694e-05	0.0034017	-4.35397	Esophagus_Gastroesophageal_Junction	5.52265e-06	0.0009371	-4.54389	NA	NA	NA	1	1	1	0	3	3.52348	-3.3903	-3.44579	2.67927	-3.49598	2.89775	NA	NA	0.00042592	0.00069815	0.000569398	0.00737834	0.000472319	0.00375855	NA	NA	0.0624406	0.0116466	0.201493	0.107712	0.1187	0.0630873	NA	NA
DHDDS	1.1104e-06	0.000142107	-4.87099	Brain_Amygdala	1.33694e-05	0.0034017	-4.35397	Esophagus_Mucosa	5.52265e-06	0.000974973	-4.54389	NA	NA	NA	1	1	1	0	3	3.52348	-3.3903	-3.44579	2.67927	-3.49598	2.89775	NA	NA	0.00042592	0.00069815	0.000569398	0.00737834	0.000472319	0.00375855	NA	NA	0.0624406	0.0116466	0.201493	0.107712	0.111685	0.0625136	NA	NA
DHDDS	1.1104e-06	0.000142107	-4.87099	Brain_Amygdala	1.33694e-05	0.0034017	-4.35397	Esophagus_Muscularis	5.52265e-06	0.000941796	-4.54389	NA	NA	NA	1	1	1	0	3	3.52348	-3.3903	-3.44579	2.67927	-3.49598	2.89775	NA	NA	0.00042592	0.00069815	0.000569398	0.00737834	0.000472319	0.00375855	NA	NA	0.0624406	0.0116466	0.201493	0.107712	0.122016	0.0641707	NA	NA
DHDDS	1.1104e-06	0.000142107	-4.87099	Brain_Amygdala	1.33694e-05	0.0034017	-4.35397	Heart_Atrial_Appendage	5.52265e-06	0.00114988	4.54389	NA	NA	NA	1	1	1	0	3	3.52348	-3.3903	-3.44579	2.67927	3.49598	-2.89775	NA	NA	0.00042592	0.00069815	0.000569398	0.00737834	0.000472319	0.00375855	NA	NA	0.0624406	0.0116466	0.201493	0.107712	0.118048	0.0647609	NA	NA
DHDDS	1.1104e-06	0.000142107	-4.87099	Brain_Amygdala	1.33694e-05	0.0034017	-4.35397	Heart_Left_Ventricle	5.52265e-06	0.00114143	4.54389	NA	NA	NA	1	1	1	0	3	3.52348	-3.3903	-3.44579	2.67927	3.49598	-2.89775	NA	NA	0.00042592	0.00069815	0.000569398	0.00737834	0.000472319	0.00375855	NA	NA	0.0624406	0.0116466	0.201493	0.107712	0.106442	0.068217	NA	NA
DHDDS	1.1104e-06	0.000142107	-4.87099	Brain_Amygdala	1.33694e-05	0.0034017	-4.35397	Kidney_Cortex	5.52265e-06	0.00134193	-4.54389	NA	NA	NA	1	1	1	0	3	3.52348	-3.3903	-3.44579	2.67927	-3.49598	2.89775	NA	NA	0.00042592	0.00069815	0.000569398	0.00737834	0.000472319	0.00375855	NA	NA	0.0624406	0.0116466	0.201493	0.107712	0.10506	0.0739101	NA	NA
DHDDS	1.1104e-06	0.000142107	-4.87099	Brain_Amygdala	1.33694e-05	0.0034017	-4.35397	Liver	5.52265e-06	0.00124479	4.54389	NA	NA	NA	1	1	1	0	3	3.52348	-3.3903	-3.44579	2.67927	3.49598	-2.89775	NA	NA	0.00042592	0.00069815	0.000569398	0.00737834	0.000472319	0.00375855	NA	NA	0.0624406	0.0116466	0.201493	0.107712	0.103384	0.0684638	NA	NA
DHDDS	1.1104e-06	0.000142107	-4.87099	Brain_Amygdala	1.33694e-05	0.0034017	-4.35397	Lung	5.52265e-06	0.000967723	-4.54389	NA	NA	NA	1	1	1	0	3	3.52348	-3.3903	-3.44579	2.67927	-3.49598	2.89775	NA	NA	0.00042592	0.00069815	0.000569398	0.00737834	0.000472319	0.00375855	NA	NA	0.0624406	0.0116466	0.201493	0.107712	0.10075	0.0633527	NA	NA
DHDDS	1.1104e-06	0.000142107	-4.87099	Brain_Amygdala	1.33694e-05	0.0034017	-4.35397	Minor_Salivary_Gland	5.52265e-06	0.000974591	-4.54389	NA	NA	NA	1	1	1	0	3	3.52348	-3.3903	-3.44579	2.67927	-3.49598	2.89775	NA	NA	0.00042592	0.00069815	0.000569398	0.00737834	0.000472319	0.00375855	NA	NA	0.0624406	0.0116466	0.201493	0.107712	0.107983	0.064318	NA	NA
DHDDS	1.1104e-06	0.000142107	-4.87099	Brain_Amygdala	1.33694e-05	0.0034017	-4.35397	Muscle_Skeletal	5.52265e-06	0.00113001	4.54389	NA	NA	NA	1	1	1	0	3	3.52348	-3.3903	-3.44579	2.67927	3.49598	-2.89775	NA	NA	0.00042592	0.00069815	0.000569398	0.00737834	0.000472319	0.00375855	NA	NA	0.0624406	0.0116466	0.201493	0.107712	0.104278	0.0633605	NA	NA
DHDDS	1.1104e-06	0.000142107	-4.87099	Brain_Amygdala	1.33694e-05	0.0034017	-4.35397	Nerve_Tibial	5.52265e-06	0.000988809	-4.54389	NA	NA	NA	1	1	1	0	3	3.52348	-3.3903	-3.44579	2.67927	-3.49598	2.89775	NA	NA	0.00042592	0.00069815	0.000569398	0.00737834	0.000472319	0.00375855	NA	NA	0.0624406	0.0116466	0.201493	0.107712	0.115768	0.064397	NA	NA
DHDDS	1.1104e-06	0.000142107	-4.87099	Brain_Amygdala	1.33694e-05	0.0034017	-4.35397	Ovary	5.52265e-06	0.000959773	-4.54389	NA	NA	NA	1	1	1	0	3	3.52348	-3.3903	-3.44579	2.67927	-3.49598	2.89775	NA	NA	0.00042592	0.00069815	0.000569398	0.00737834	0.000472319	0.00375855	NA	NA	0.0624406	0.0116466	0.201493	0.107712	0.0953494	0.0630116	NA	NA
DHDDS	1.1104e-06	0.000142107	-4.87099	Brain_Amygdala	1.33694e-05	0.0034017	-4.35397	Pancreas	5.52265e-06	0.00115614	-4.54389	NA	NA	NA	1	1	1	0	3	3.52348	-3.3903	-3.44579	2.67927	-3.49598	2.89775	NA	NA	0.00042592	0.00069815	0.000569398	0.00737834	0.000472319	0.00375855	NA	NA	0.0624406	0.0116466	0.201493	0.107712	0.130415	0.0645619	NA	NA
DHDDS	1.1104e-06	0.000142107	-4.87099	Brain_Amygdala	1.33694e-05	0.0034017	-4.35397	Pituitary	5.52265e-06	0.00103377	-4.54389	NA	NA	NA	1	1	1	0	3	3.52348	-3.3903	-3.44579	2.67927	-3.49598	2.89775	NA	NA	0.00042592	0.00069815	0.000569398	0.00737834	0.000472319	0.00375855	NA	NA	0.0624406	0.0116466	0.201493	0.107712	0.12634	0.0655299	NA	NA
DHDDS	1.1104e-06	0.000142107	-4.87099	Brain_Amygdala	1.33694e-05	0.0034017	-4.35397	Prostate	5.52265e-06	0.00101252	4.54389	NA	NA	NA	1	1	1	0	3	3.52348	-3.3903	-3.44579	2.67927	3.49598	-2.89775	NA	NA	0.00042592	0.00069815	0.000569398	0.00737834	0.000472319	0.00375855	NA	NA	0.0624406	0.0116466	0.201493	0.107712	0.106468	0.0644131	NA	NA
DHDDS	1.1104e-06	0.000142107	-4.87099	Brain_Amygdala	1.33694e-05	0.0034017	-4.35397	Skin_Not_Sun_Exposed_Suprapubic	5.52265e-06	0.00103545	-4.54389	NA	NA	NA	1	1	1	0	3	3.52348	-3.3903	-3.44579	2.67927	-3.49598	2.89775	NA	NA	0.00042592	0.00069815	0.000569398	0.00737834	0.000472319	0.00375855	NA	NA	0.0624406	0.0116466	0.201493	0.107712	0.107749	0.0631474	NA	NA
DHDDS	1.1104e-06	0.000142107	-4.87099	Brain_Amygdala	1.33694e-05	0.0034017	-4.35397	Skin_Sun_Exposed_Lower_leg	5.52265e-06	0.00100276	-4.54389	NA	NA	NA	1	1	1	0	3	3.52348	-3.3903	-3.44579	2.67927	-3.49598	2.89775	NA	NA	0.00042592	0.00069815	0.000569398	0.00737834	0.000472319	0.00375855	NA	NA	0.0624406	0.0116466	0.201493	0.107712	0.104401	0.0625313	NA	NA
DHDDS	1.1104e-06	0.000142107	-4.87099	Brain_Amygdala	1.33694e-05	0.0034017	-4.35397	Small_Intestine_Terminal_Ileum	5.52265e-06	0.00105135	-4.54389	NA	NA	NA	1	1	1	0	3	3.52348	-3.3903	-3.44579	2.67927	-3.49598	2.89775	NA	NA	0.00042592	0.00069815	0.000569398	0.00737834	0.000472319	0.00375855	NA	NA	0.0624406	0.0116466	0.201493	0.107712	0.113763	0.0644238	NA	NA
DHDDS	1.1104e-06	0.000142107	-4.87099	Brain_Amygdala	1.33694e-05	0.0034017	-4.35397	Spleen	5.52265e-06	0.00106035	-4.54389	NA	NA	NA	1	1	1	0	3	3.52348	-3.3903	-3.44579	2.67927	-3.49598	2.89775	NA	NA	0.00042592	0.00069815	0.000569398	0.00737834	0.000472319	0.00375855	NA	NA	0.0624406	0.0116466	0.201493	0.107712	0.120041	0.0608414	NA	NA
DHDDS	1.1104e-06	0.000142107	-4.87099	Brain_Amygdala	1.33694e-05	0.0034017	-4.35397	Stomach	5.52265e-06	0.0011139	-4.54389	NA	NA	NA	1	1	1	0	3	3.52348	-3.3903	-3.44579	2.67927	-3.49598	2.89775	NA	NA	0.00042592	0.00069815	0.000569398	0.00737834	0.000472319	0.00375855	NA	NA	0.0624406	0.0116466	0.201493	0.107712	0.102397	0.0659336	NA	NA
DHDDS	1.1104e-06	0.000142107	-4.87099	Brain_Amygdala	1.33694e-05	0.0034017	-4.35397	Thyroid	5.52265e-06	0.000956799	-4.54389	NA	NA	NA	1	1	1	0	3	3.52348	-3.3903	-3.44579	2.67927	-3.49598	2.89775	NA	NA	0.00042592	0.00069815	0.000569398	0.00737834	0.000472319	0.00375855	NA	NA	0.0624406	0.0116466	0.201493	0.107712	0.0966882	0.0622513	NA	NA
DHDDS	1.1104e-06	0.000142107	-4.87099	Brain_Amygdala	1.33694e-05	0.0034017	-4.35397	Uterus	5.52265e-06	0.00100025	-4.54389	NA	NA	NA	1	1	1	0	3	3.52348	-3.3903	-3.44579	2.67927	-3.49598	2.89775	NA	NA	0.00042592	0.00069815	0.000569398	0.00737834	0.000472319	0.00375855	NA	NA	0.0624406	0.0116466	0.201493	0.107712	0.101083	0.0644974	NA	NA
DHDDS	1.1104e-06	0.000142107	-4.87099	Brain_Amygdala	1.33694e-05	0.0034017	-4.35397	Vagina	5.52265e-06	0.00107719	-4.54389	NA	NA	NA	1	1	1	0	3	3.52348	-3.3903	-3.44579	2.67927	-3.49598	2.89775	NA	NA	0.00042592	0.00069815	0.000569398	0.00737834	0.000472319	0.00375855	NA	NA	0.0624406	0.0116466	0.201493	0.107712	0.108362	0.0669773	NA	NA
DHDDS	1.1104e-06	0.000142107	-4.87099	Brain_Amygdala	1.33694e-05	0.0034017	-4.35397	smultixcan	5.52265e-06	0.000995423	4.54389	NA	NA	NA	1	1	1	0	3	3.52348	-3.3903	-3.44579	2.67927	3.49598	-2.89775	NA	NA	0.00042592	0.00069815	0.000569398	0.00737834	0.000472319	0.00375855	NA	NA	0.0624406	0.0116466	0.201493	0.107712	0.101312	0.0607342	NA	NA
DHDDS	1.1104e-06	0.000142107	-4.87099	Brain_Caudate_basal_ganglia	9.6795e-06	0.00217044	-4.42421	Adipose_Subcutaneous	5.52265e-06	0.000998355	-4.54389	NA	NA	NA	1	1	1	0	3	3.52348	-3.3903	-3.26208	2.95661	-3.49598	2.89775	NA	NA	0.00042592	0.00069815	0.00110598	0.00311041	0.000472319	0.00375855	NA	NA	0.0624406	0.0116466	0.241479	0.0656884	0.107433	0.0647499	NA	NA
DHDDS	1.1104e-06	0.000142107	-4.87099	Brain_Caudate_basal_ganglia	9.6795e-06	0.00217044	-4.42421	Adipose_Visceral_Omentum	5.59258e-06	0.00094097	4.54123	NA	NA	NA	1	1	1	0	3	3.52348	-3.3903	-3.26208	2.95661	3.57306	-2.84305	NA	NA	0.00042592	0.00069815	0.00110598	0.00311041	0.00035283	0.00446836	NA	NA	0.0624406	0.0116466	0.241479	0.0656884	0.0892501	0.0722232	NA	NA
DHDDS	1.1104e-06	0.000142107	-4.87099	Brain_Caudate_basal_ganglia	9.6795e-06	0.00217044	-4.42421	Adrenal_Gland	5.52265e-06	0.000928041	4.54389	NA	NA	NA	1	1	1	0	3	3.52348	-3.3903	-3.26208	2.95661	3.49598	-2.89775	NA	NA	0.00042592	0.00069815	0.00110598	0.00311041	0.000472319	0.00375855	NA	NA	0.0624406	0.0116466	0.241479	0.0656884	0.108084	0.0614796	NA	NA
DHDDS	1.1104e-06	0.000142107	-4.87099	Brain_Caudate_basal_ganglia	9.6795e-06	0.00217044	-4.42421	Artery_Aorta	5.52265e-06	0.00097351	-4.54389	NA	NA	NA	1	1	1	0	3	3.52348	-3.3903	-3.26208	2.95661	-3.49598	2.89775	NA	NA	0.00042592	0.00069815	0.00110598	0.00311041	0.000472319	0.00375855	NA	NA	0.0624406	0.0116466	0.241479	0.0656884	0.112791	0.0627648	NA	NA
DHDDS	1.1104e-06	0.000142107	-4.87099	Brain_Caudate_basal_ganglia	9.6795e-06	0.00217044	-4.42421	Artery_Coronary	5.52265e-06	0.000967416	-4.54389	NA	NA	NA	1	1	1	0	3	3.52348	-3.3903	-3.26208	2.95661	-3.49598	2.89775	NA	NA	0.00042592	0.00069815	0.00110598	0.00311041	0.000472319	0.00375855	NA	NA	0.0624406	0.0116466	0.241479	0.0656884	0.117284	0.0657466	NA	NA
DHDDS	1.1104e-06	0.000142107	-4.87099	Brain_Caudate_basal_ganglia	9.6795e-06	0.00217044	-4.42421	Artery_Tibial	5.52265e-06	0.000951574	-4.54389	NA	NA	NA	1	1	1	0	3	3.52348	-3.3903	-3.26208	2.95661	-3.49598	2.89775	NA	NA	0.00042592	0.00069815	0.00110598	0.00311041	0.000472319	0.00375855	NA	NA	0.0624406	0.0116466	0.241479	0.0656884	0.122848	0.0641386	NA	NA
DHDDS	1.1104e-06	0.000142107	-4.87099	Brain_Caudate_basal_ganglia	9.6795e-06	0.00217044	-4.42421	Brain_Anterior_cingulate_cortex_BA24	5.52265e-06	0.00118442	-4.54389	NA	NA	NA	1	1	1	0	3	3.52348	-3.3903	-3.26208	2.95661	-3.49598	2.89775	NA	NA	0.00042592	0.00069815	0.00110598	0.00311041	0.000472319	0.00375855	NA	NA	0.0624406	0.0116466	0.241479	0.0656884	0.142838	0.0676877	NA	NA
DHDDS	1.1104e-06	0.000142107	-4.87099	Brain_Caudate_basal_ganglia	9.6795e-06	0.00217044	-4.42421	Brain_Caudate_basal_ganglia	5.52265e-06	0.00112629	4.54389	NA	NA	NA	1	1	1	0	3	3.52348	-3.3903	-3.26208	2.95661	3.49598	-2.89775	NA	NA	0.00042592	0.00069815	0.00110598	0.00311041	0.000472319	0.00375855	NA	NA	0.0624406	0.0116466	0.241479	0.0656884	0.129337	0.06985	NA	NA
DHDDS	1.1104e-06	0.000142107	-4.87099	Brain_Caudate_basal_ganglia	9.6795e-06	0.00217044	-4.42421	Brain_Cerebellar_Hemisphere	5.52265e-06	0.00099584	4.54389	NA	NA	NA	1	1	1	0	3	3.52348	-3.3903	-3.26208	2.95661	3.49598	-2.89775	NA	NA	0.00042592	0.00069815	0.00110598	0.00311041	0.000472319	0.00375855	NA	NA	0.0624406	0.0116466	0.241479	0.0656884	0.126157	0.0618387	NA	NA
DHDDS	1.1104e-06	0.000142107	-4.87099	Brain_Caudate_basal_ganglia	9.6795e-06	0.00217044	-4.42421	Brain_Cerebellum	5.52265e-06	0.00102488	4.54389	NA	NA	NA	1	1	1	0	3	3.52348	-3.3903	-3.26208	2.95661	3.49598	-2.89775	NA	NA	0.00042592	0.00069815	0.00110598	0.00311041	0.000472319	0.00375855	NA	NA	0.0624406	0.0116466	0.241479	0.0656884	0.133149	0.0624264	NA	NA
DHDDS	1.1104e-06	0.000142107	-4.87099	Brain_Caudate_basal_ganglia	9.6795e-06	0.00217044	-4.42421	Brain_Cortex	5.52265e-06	0.00100752	4.54389	NA	NA	NA	1	1	1	0	3	3.52348	-3.3903	-3.26208	2.95661	3.49598	-2.89775	NA	NA	0.00042592	0.00069815	0.00110598	0.00311041	0.000472319	0.00375855	NA	NA	0.0624406	0.0116466	0.241479	0.0656884	0.123734	0.0660666	NA	NA
DHDDS	1.1104e-06	0.000142107	-4.87099	Brain_Caudate_basal_ganglia	9.6795e-06	0.00217044	-4.42421	Brain_Frontal_Cortex_BA9	5.52265e-06	0.00110973	-4.54389	NA	NA	NA	1	1	1	0	3	3.52348	-3.3903	-3.26208	2.95661	-3.49598	2.89775	NA	NA	0.00042592	0.00069815	0.00110598	0.00311041	0.000472319	0.00375855	NA	NA	0.0624406	0.0116466	0.241479	0.0656884	0.154015	0.0663769	NA	NA
DHDDS	1.1104e-06	0.000142107	-4.87099	Brain_Caudate_basal_ganglia	9.6795e-06	0.00217044	-4.42421	Brain_Hippocampus	5.52265e-06	0.00145999	-4.54389	NA	NA	NA	1	1	1	0	3	3.52348	-3.3903	-3.26208	2.95661	-3.49598	2.89775	NA	NA	0.00042592	0.00069815	0.00110598	0.00311041	0.000472319	0.00375855	NA	NA	0.0624406	0.0116466	0.241479	0.0656884	0.122462	0.0696425	NA	NA
DHDDS	1.1104e-06	0.000142107	-4.87099	Brain_Caudate_basal_ganglia	9.6795e-06	0.00217044	-4.42421	Brain_Nucleus_accumbens_basal_ganglia	5.52265e-06	0.00113989	4.54389	NA	NA	NA	1	1	1	0	3	3.52348	-3.3903	-3.26208	2.95661	3.49598	-2.89775	NA	NA	0.00042592	0.00069815	0.00110598	0.00311041	0.000472319	0.00375855	NA	NA	0.0624406	0.0116466	0.241479	0.0656884	0.122834	0.0693384	NA	NA
DHDDS	1.1104e-06	0.000142107	-4.87099	Brain_Caudate_basal_ganglia	9.6795e-06	0.00217044	-4.42421	Brain_Putamen_basal_ganglia	5.52265e-06	0.00136885	-4.54389	NA	NA	NA	1	1	1	0	3	3.52348	-3.3903	-3.26208	2.95661	-3.49598	2.89775	NA	NA	0.00042592	0.00069815	0.00110598	0.00311041	0.000472319	0.00375855	NA	NA	0.0624406	0.0116466	0.241479	0.0656884	0.124962	0.0677941	NA	NA
DHDDS	1.1104e-06	0.000142107	-4.87099	Brain_Caudate_basal_ganglia	9.6795e-06	0.00217044	-4.42421	Brain_Spinal_cord_cervical_c-1	5.52265e-06	0.00130122	-4.54389	NA	NA	NA	1	1	1	0	3	3.52348	-3.3903	-3.26208	2.95661	-3.49598	2.89775	NA	NA	0.00042592	0.00069815	0.00110598	0.00311041	0.000472319	0.00375855	NA	NA	0.0624406	0.0116466	0.241479	0.0656884	0.12879	0.0707112	NA	NA
DHDDS	1.1104e-06	0.000142107	-4.87099	Brain_Caudate_basal_ganglia	9.6795e-06	0.00217044	-4.42421	Brain_Substantia_nigra	5.52265e-06	0.00128089	4.54389	NA	NA	NA	1	1	1	0	3	3.52348	-3.3903	-3.26208	2.95661	3.49598	-2.89775	NA	NA	0.00042592	0.00069815	0.00110598	0.00311041	0.000472319	0.00375855	NA	NA	0.0624406	0.0116466	0.241479	0.0656884	0.132185	0.0736667	NA	NA
DHDDS	1.1104e-06	0.000142107	-4.87099	Brain_Caudate_basal_ganglia	9.6795e-06	0.00217044	-4.42421	Breast_Mammary_Tissue	5.52265e-06	0.000982886	-4.54389	NA	NA	NA	1	1	1	0	3	3.52348	-3.3903	-3.26208	2.95661	-3.49598	2.89775	NA	NA	0.00042592	0.00069815	0.00110598	0.00311041	0.000472319	0.00375855	NA	NA	0.0624406	0.0116466	0.241479	0.0656884	0.0995537	0.0645465	NA	NA
DHDDS	1.1104e-06	0.000142107	-4.87099	Brain_Caudate_basal_ganglia	9.6795e-06	0.00217044	-4.42421	Cells_Cultured_fibroblasts	5.52265e-06	0.00100484	-4.54389	NA	NA	NA	1	1	1	0	3	3.52348	-3.3903	-3.26208	2.95661	-3.49598	2.89775	NA	NA	0.00042592	0.00069815	0.00110598	0.00311041	0.000472319	0.00375855	NA	NA	0.0624406	0.0116466	0.241479	0.0656884	0.11585	0.0636417	NA	NA
DHDDS	1.1104e-06	0.000142107	-4.87099	Brain_Caudate_basal_ganglia	9.6795e-06	0.00217044	-4.42421	Cells_EBV-transformed_lymphocytes	5.52265e-06	0.00091676	-4.54389	NA	NA	NA	1	1	1	0	3	3.52348	-3.3903	-3.26208	2.95661	-3.49598	2.89775	NA	NA	0.00042592	0.00069815	0.00110598	0.00311041	0.000472319	0.00375855	NA	NA	0.0624406	0.0116466	0.241479	0.0656884	0.115308	0.0578371	NA	NA
DHDDS	1.1104e-06	0.000142107	-4.87099	Brain_Caudate_basal_ganglia	9.6795e-06	0.00217044	-4.42421	Colon_Sigmoid	5.52265e-06	0.000952353	-4.54389	NA	NA	NA	1	1	1	0	3	3.52348	-3.3903	-3.26208	2.95661	-3.49598	2.89775	NA	NA	0.00042592	0.00069815	0.00110598	0.00311041	0.000472319	0.00375855	NA	NA	0.0624406	0.0116466	0.241479	0.0656884	0.11225	0.0618205	NA	NA
DHDDS	1.1104e-06	0.000142107	-4.87099	Brain_Caudate_basal_ganglia	9.6795e-06	0.00217044	-4.42421	Colon_Transverse	5.52265e-06	0.00105065	-4.54389	NA	NA	NA	1	1	1	0	3	3.52348	-3.3903	-3.26208	2.95661	-3.49598	2.89775	NA	NA	0.00042592	0.00069815	0.00110598	0.00311041	0.000472319	0.00375855	NA	NA	0.0624406	0.0116466	0.241479	0.0656884	0.105649	0.0630411	NA	NA
DHDDS	1.1104e-06	0.000142107	-4.87099	Brain_Caudate_basal_ganglia	9.6795e-06	0.00217044	-4.42421	Esophagus_Gastroesophageal_Junction	5.52265e-06	0.0009371	-4.54389	NA	NA	NA	1	1	1	0	3	3.52348	-3.3903	-3.26208	2.95661	-3.49598	2.89775	NA	NA	0.00042592	0.00069815	0.00110598	0.00311041	0.000472319	0.00375855	NA	NA	0.0624406	0.0116466	0.241479	0.0656884	0.1187	0.0630873	NA	NA
DHDDS	1.1104e-06	0.000142107	-4.87099	Brain_Caudate_basal_ganglia	9.6795e-06	0.00217044	-4.42421	Esophagus_Mucosa	5.52265e-06	0.000974973	-4.54389	NA	NA	NA	1	1	1	0	3	3.52348	-3.3903	-3.26208	2.95661	-3.49598	2.89775	NA	NA	0.00042592	0.00069815	0.00110598	0.00311041	0.000472319	0.00375855	NA	NA	0.0624406	0.0116466	0.241479	0.0656884	0.111685	0.0625136	NA	NA
DHDDS	1.1104e-06	0.000142107	-4.87099	Brain_Caudate_basal_ganglia	9.6795e-06	0.00217044	-4.42421	Esophagus_Muscularis	5.52265e-06	0.000941796	-4.54389	NA	NA	NA	1	1	1	0	3	3.52348	-3.3903	-3.26208	2.95661	-3.49598	2.89775	NA	NA	0.00042592	0.00069815	0.00110598	0.00311041	0.000472319	0.00375855	NA	NA	0.0624406	0.0116466	0.241479	0.0656884	0.122016	0.0641707	NA	NA
DHDDS	1.1104e-06	0.000142107	-4.87099	Brain_Caudate_basal_ganglia	9.6795e-06	0.00217044	-4.42421	Heart_Atrial_Appendage	5.52265e-06	0.00114988	4.54389	NA	NA	NA	1	1	1	0	3	3.52348	-3.3903	-3.26208	2.95661	3.49598	-2.89775	NA	NA	0.00042592	0.00069815	0.00110598	0.00311041	0.000472319	0.00375855	NA	NA	0.0624406	0.0116466	0.241479	0.0656884	0.118048	0.0647609	NA	NA
DHDDS	1.1104e-06	0.000142107	-4.87099	Brain_Caudate_basal_ganglia	9.6795e-06	0.00217044	-4.42421	Heart_Left_Ventricle	5.52265e-06	0.00114143	4.54389	NA	NA	NA	1	1	1	0	3	3.52348	-3.3903	-3.26208	2.95661	3.49598	-2.89775	NA	NA	0.00042592	0.00069815	0.00110598	0.00311041	0.000472319	0.00375855	NA	NA	0.0624406	0.0116466	0.241479	0.0656884	0.106442	0.068217	NA	NA
DHDDS	1.1104e-06	0.000142107	-4.87099	Brain_Caudate_basal_ganglia	9.6795e-06	0.00217044	-4.42421	Kidney_Cortex	5.52265e-06	0.00134193	-4.54389	NA	NA	NA	1	1	1	0	3	3.52348	-3.3903	-3.26208	2.95661	-3.49598	2.89775	NA	NA	0.00042592	0.00069815	0.00110598	0.00311041	0.000472319	0.00375855	NA	NA	0.0624406	0.0116466	0.241479	0.0656884	0.10506	0.0739101	NA	NA
DHDDS	1.1104e-06	0.000142107	-4.87099	Brain_Caudate_basal_ganglia	9.6795e-06	0.00217044	-4.42421	Liver	5.52265e-06	0.00124479	4.54389	NA	NA	NA	1	1	1	0	3	3.52348	-3.3903	-3.26208	2.95661	3.49598	-2.89775	NA	NA	0.00042592	0.00069815	0.00110598	0.00311041	0.000472319	0.00375855	NA	NA	0.0624406	0.0116466	0.241479	0.0656884	0.103384	0.0684638	NA	NA
DHDDS	1.1104e-06	0.000142107	-4.87099	Brain_Caudate_basal_ganglia	9.6795e-06	0.00217044	-4.42421	Lung	5.52265e-06	0.000967723	-4.54389	NA	NA	NA	1	1	1	0	3	3.52348	-3.3903	-3.26208	2.95661	-3.49598	2.89775	NA	NA	0.00042592	0.00069815	0.00110598	0.00311041	0.000472319	0.00375855	NA	NA	0.0624406	0.0116466	0.241479	0.0656884	0.10075	0.0633527	NA	NA
DHDDS	1.1104e-06	0.000142107	-4.87099	Brain_Caudate_basal_ganglia	9.6795e-06	0.00217044	-4.42421	Minor_Salivary_Gland	5.52265e-06	0.000974591	-4.54389	NA	NA	NA	1	1	1	0	3	3.52348	-3.3903	-3.26208	2.95661	-3.49598	2.89775	NA	NA	0.00042592	0.00069815	0.00110598	0.00311041	0.000472319	0.00375855	NA	NA	0.0624406	0.0116466	0.241479	0.0656884	0.107983	0.064318	NA	NA
DHDDS	1.1104e-06	0.000142107	-4.87099	Brain_Caudate_basal_ganglia	9.6795e-06	0.00217044	-4.42421	Muscle_Skeletal	5.52265e-06	0.00113001	4.54389	NA	NA	NA	1	1	1	0	3	3.52348	-3.3903	-3.26208	2.95661	3.49598	-2.89775	NA	NA	0.00042592	0.00069815	0.00110598	0.00311041	0.000472319	0.00375855	NA	NA	0.0624406	0.0116466	0.241479	0.0656884	0.104278	0.0633605	NA	NA
DHDDS	1.1104e-06	0.000142107	-4.87099	Brain_Caudate_basal_ganglia	9.6795e-06	0.00217044	-4.42421	Nerve_Tibial	5.52265e-06	0.000988809	-4.54389	NA	NA	NA	1	1	1	0	3	3.52348	-3.3903	-3.26208	2.95661	-3.49598	2.89775	NA	NA	0.00042592	0.00069815	0.00110598	0.00311041	0.000472319	0.00375855	NA	NA	0.0624406	0.0116466	0.241479	0.0656884	0.115768	0.064397	NA	NA
DHDDS	1.1104e-06	0.000142107	-4.87099	Brain_Caudate_basal_ganglia	9.6795e-06	0.00217044	-4.42421	Ovary	5.52265e-06	0.000959773	-4.54389	NA	NA	NA	1	1	1	0	3	3.52348	-3.3903	-3.26208	2.95661	-3.49598	2.89775	NA	NA	0.00042592	0.00069815	0.00110598	0.00311041	0.000472319	0.00375855	NA	NA	0.0624406	0.0116466	0.241479	0.0656884	0.0953494	0.0630116	NA	NA
DHDDS	1.1104e-06	0.000142107	-4.87099	Brain_Caudate_basal_ganglia	9.6795e-06	0.00217044	-4.42421	Pancreas	5.52265e-06	0.00115614	-4.54389	NA	NA	NA	1	1	1	0	3	3.52348	-3.3903	-3.26208	2.95661	-3.49598	2.89775	NA	NA	0.00042592	0.00069815	0.00110598	0.00311041	0.000472319	0.00375855	NA	NA	0.0624406	0.0116466	0.241479	0.0656884	0.130415	0.0645619	NA	NA
DHDDS	1.1104e-06	0.000142107	-4.87099	Brain_Caudate_basal_ganglia	9.6795e-06	0.00217044	-4.42421	Pituitary	5.52265e-06	0.00103377	-4.54389	NA	NA	NA	1	1	1	0	3	3.52348	-3.3903	-3.26208	2.95661	-3.49598	2.89775	NA	NA	0.00042592	0.00069815	0.00110598	0.00311041	0.000472319	0.00375855	NA	NA	0.0624406	0.0116466	0.241479	0.0656884	0.12634	0.0655299	NA	NA
DHDDS	1.1104e-06	0.000142107	-4.87099	Brain_Caudate_basal_ganglia	9.6795e-06	0.00217044	-4.42421	Prostate	5.52265e-06	0.00101252	4.54389	NA	NA	NA	1	1	1	0	3	3.52348	-3.3903	-3.26208	2.95661	3.49598	-2.89775	NA	NA	0.00042592	0.00069815	0.00110598	0.00311041	0.000472319	0.00375855	NA	NA	0.0624406	0.0116466	0.241479	0.0656884	0.106468	0.0644131	NA	NA
DHDDS	1.1104e-06	0.000142107	-4.87099	Brain_Caudate_basal_ganglia	9.6795e-06	0.00217044	-4.42421	Skin_Not_Sun_Exposed_Suprapubic	5.52265e-06	0.00103545	-4.54389	NA	NA	NA	1	1	1	0	3	3.52348	-3.3903	-3.26208	2.95661	-3.49598	2.89775	NA	NA	0.00042592	0.00069815	0.00110598	0.00311041	0.000472319	0.00375855	NA	NA	0.0624406	0.0116466	0.241479	0.0656884	0.107749	0.0631474	NA	NA
DHDDS	1.1104e-06	0.000142107	-4.87099	Brain_Caudate_basal_ganglia	9.6795e-06	0.00217044	-4.42421	Skin_Sun_Exposed_Lower_leg	5.52265e-06	0.00100276	-4.54389	NA	NA	NA	1	1	1	0	3	3.52348	-3.3903	-3.26208	2.95661	-3.49598	2.89775	NA	NA	0.00042592	0.00069815	0.00110598	0.00311041	0.000472319	0.00375855	NA	NA	0.0624406	0.0116466	0.241479	0.0656884	0.104401	0.0625313	NA	NA
DHDDS	1.1104e-06	0.000142107	-4.87099	Brain_Caudate_basal_ganglia	9.6795e-06	0.00217044	-4.42421	Small_Intestine_Terminal_Ileum	5.52265e-06	0.00105135	-4.54389	NA	NA	NA	1	1	1	0	3	3.52348	-3.3903	-3.26208	2.95661	-3.49598	2.89775	NA	NA	0.00042592	0.00069815	0.00110598	0.00311041	0.000472319	0.00375855	NA	NA	0.0624406	0.0116466	0.241479	0.0656884	0.113763	0.0644238	NA	NA
DHDDS	1.1104e-06	0.000142107	-4.87099	Brain_Caudate_basal_ganglia	9.6795e-06	0.00217044	-4.42421	Spleen	5.52265e-06	0.00106035	-4.54389	NA	NA	NA	1	1	1	0	3	3.52348	-3.3903	-3.26208	2.95661	-3.49598	2.89775	NA	NA	0.00042592	0.00069815	0.00110598	0.00311041	0.000472319	0.00375855	NA	NA	0.0624406	0.0116466	0.241479	0.0656884	0.120041	0.0608414	NA	NA
DHDDS	1.1104e-06	0.000142107	-4.87099	Brain_Caudate_basal_ganglia	9.6795e-06	0.00217044	-4.42421	Stomach	5.52265e-06	0.0011139	-4.54389	NA	NA	NA	1	1	1	0	3	3.52348	-3.3903	-3.26208	2.95661	-3.49598	2.89775	NA	NA	0.00042592	0.00069815	0.00110598	0.00311041	0.000472319	0.00375855	NA	NA	0.0624406	0.0116466	0.241479	0.0656884	0.102397	0.0659336	NA	NA
DHDDS	1.1104e-06	0.000142107	-4.87099	Brain_Caudate_basal_ganglia	9.6795e-06	0.00217044	-4.42421	Thyroid	5.52265e-06	0.000956799	-4.54389	NA	NA	NA	1	1	1	0	3	3.52348	-3.3903	-3.26208	2.95661	-3.49598	2.89775	NA	NA	0.00042592	0.00069815	0.00110598	0.00311041	0.000472319	0.00375855	NA	NA	0.0624406	0.0116466	0.241479	0.0656884	0.0966882	0.0622513	NA	NA
DHDDS	1.1104e-06	0.000142107	-4.87099	Brain_Caudate_basal_ganglia	9.6795e-06	0.00217044	-4.42421	Uterus	5.52265e-06	0.00100025	-4.54389	NA	NA	NA	1	1	1	0	3	3.52348	-3.3903	-3.26208	2.95661	-3.49598	2.89775	NA	NA	0.00042592	0.00069815	0.00110598	0.00311041	0.000472319	0.00375855	NA	NA	0.0624406	0.0116466	0.241479	0.0656884	0.101083	0.0644974	NA	NA
DHDDS	1.1104e-06	0.000142107	-4.87099	Brain_Caudate_basal_ganglia	9.6795e-06	0.00217044	-4.42421	Vagina	5.52265e-06	0.00107719	-4.54389	NA	NA	NA	1	1	1	0	3	3.52348	-3.3903	-3.26208	2.95661	-3.49598	2.89775	NA	NA	0.00042592	0.00069815	0.00110598	0.00311041	0.000472319	0.00375855	NA	NA	0.0624406	0.0116466	0.241479	0.0656884	0.108362	0.0669773	NA	NA
DHDDS	1.1104e-06	0.000142107	-4.87099	Brain_Caudate_basal_ganglia	9.6795e-06	0.00217044	-4.42421	smultixcan	5.52265e-06	0.000995423	4.54389	NA	NA	NA	1	1	1	0	3	3.52348	-3.3903	-3.26208	2.95661	3.49598	-2.89775	NA	NA	0.00042592	0.00069815	0.00110598	0.00311041	0.000472319	0.00375855	NA	NA	0.0624406	0.0116466	0.241479	0.0656884	0.101312	0.0607342	NA	NA
DHDDS	1.1104e-06	0.000142107	-4.87099	Brain_Cerebellar_Hemisphere	1.33694e-05	0.00310553	-4.35397	Adipose_Subcutaneous	5.52265e-06	0.000998355	-4.54389	NA	NA	NA	1	1	1	0	3	3.52348	-3.3903	-3.44579	2.67927	-3.49598	2.89775	NA	NA	0.00042592	0.00069815	0.000569398	0.00737834	0.000472319	0.00375855	NA	NA	0.0624406	0.0116466	0.186528	0.10427	0.107433	0.0647499	NA	NA
DHDDS	1.1104e-06	0.000142107	-4.87099	Brain_Cerebellar_Hemisphere	1.33694e-05	0.00310553	-4.35397	Adipose_Visceral_Omentum	5.59258e-06	0.00094097	4.54123	NA	NA	NA	1	1	1	0	3	3.52348	-3.3903	-3.44579	2.67927	3.57306	-2.84305	NA	NA	0.00042592	0.00069815	0.000569398	0.00737834	0.00035283	0.00446836	NA	NA	0.0624406	0.0116466	0.186528	0.10427	0.0892501	0.0722232	NA	NA
DHDDS	1.1104e-06	0.000142107	-4.87099	Brain_Cerebellar_Hemisphere	1.33694e-05	0.00310553	-4.35397	Adrenal_Gland	5.52265e-06	0.000928041	4.54389	NA	NA	NA	1	1	1	0	3	3.52348	-3.3903	-3.44579	2.67927	3.49598	-2.89775	NA	NA	0.00042592	0.00069815	0.000569398	0.00737834	0.000472319	0.00375855	NA	NA	0.0624406	0.0116466	0.186528	0.10427	0.108084	0.0614796	NA	NA
DHDDS	1.1104e-06	0.000142107	-4.87099	Brain_Cerebellar_Hemisphere	1.33694e-05	0.00310553	-4.35397	Artery_Aorta	5.52265e-06	0.00097351	-4.54389	NA	NA	NA	1	1	1	0	3	3.52348	-3.3903	-3.44579	2.67927	-3.49598	2.89775	NA	NA	0.00042592	0.00069815	0.000569398	0.00737834	0.000472319	0.00375855	NA	NA	0.0624406	0.0116466	0.186528	0.10427	0.112791	0.0627648	NA	NA
DHDDS	1.1104e-06	0.000142107	-4.87099	Brain_Cerebellar_Hemisphere	1.33694e-05	0.00310553	-4.35397	Artery_Coronary	5.52265e-06	0.000967416	-4.54389	NA	NA	NA	1	1	1	0	3	3.52348	-3.3903	-3.44579	2.67927	-3.49598	2.89775	NA	NA	0.00042592	0.00069815	0.000569398	0.00737834	0.000472319	0.00375855	NA	NA	0.0624406	0.0116466	0.186528	0.10427	0.117284	0.0657466	NA	NA
DHDDS	1.1104e-06	0.000142107	-4.87099	Brain_Cerebellar_Hemisphere	1.33694e-05	0.00310553	-4.35397	Artery_Tibial	5.52265e-06	0.000951574	-4.54389	NA	NA	NA	1	1	1	0	3	3.52348	-3.3903	-3.44579	2.67927	-3.49598	2.89775	NA	NA	0.00042592	0.00069815	0.000569398	0.00737834	0.000472319	0.00375855	NA	NA	0.0624406	0.0116466	0.186528	0.10427	0.122848	0.0641386	NA	NA
DHDDS	1.1104e-06	0.000142107	-4.87099	Brain_Cerebellar_Hemisphere	1.33694e-05	0.00310553	-4.35397	Brain_Anterior_cingulate_cortex_BA24	5.52265e-06	0.00118442	-4.54389	NA	NA	NA	1	1	1	0	3	3.52348	-3.3903	-3.44579	2.67927	-3.49598	2.89775	NA	NA	0.00042592	0.00069815	0.000569398	0.00737834	0.000472319	0.00375855	NA	NA	0.0624406	0.0116466	0.186528	0.10427	0.142838	0.0676877	NA	NA
DHDDS	1.1104e-06	0.000142107	-4.87099	Brain_Cerebellar_Hemisphere	1.33694e-05	0.00310553	-4.35397	Brain_Caudate_basal_ganglia	5.52265e-06	0.00112629	4.54389	NA	NA	NA	1	1	1	0	3	3.52348	-3.3903	-3.44579	2.67927	3.49598	-2.89775	NA	NA	0.00042592	0.00069815	0.000569398	0.00737834	0.000472319	0.00375855	NA	NA	0.0624406	0.0116466	0.186528	0.10427	0.129337	0.06985	NA	NA
DHDDS	1.1104e-06	0.000142107	-4.87099	Brain_Cerebellar_Hemisphere	1.33694e-05	0.00310553	-4.35397	Brain_Cerebellar_Hemisphere	5.52265e-06	0.00099584	4.54389	NA	NA	NA	1	1	1	0	3	3.52348	-3.3903	-3.44579	2.67927	3.49598	-2.89775	NA	NA	0.00042592	0.00069815	0.000569398	0.00737834	0.000472319	0.00375855	NA	NA	0.0624406	0.0116466	0.186528	0.10427	0.126157	0.0618387	NA	NA
DHDDS	1.1104e-06	0.000142107	-4.87099	Brain_Cerebellar_Hemisphere	1.33694e-05	0.00310553	-4.35397	Brain_Cerebellum	5.52265e-06	0.00102488	4.54389	NA	NA	NA	1	1	1	0	3	3.52348	-3.3903	-3.44579	2.67927	3.49598	-2.89775	NA	NA	0.00042592	0.00069815	0.000569398	0.00737834	0.000472319	0.00375855	NA	NA	0.0624406	0.0116466	0.186528	0.10427	0.133149	0.0624264	NA	NA
DHDDS	1.1104e-06	0.000142107	-4.87099	Brain_Cerebellar_Hemisphere	1.33694e-05	0.00310553	-4.35397	Brain_Cortex	5.52265e-06	0.00100752	4.54389	NA	NA	NA	1	1	1	0	3	3.52348	-3.3903	-3.44579	2.67927	3.49598	-2.89775	NA	NA	0.00042592	0.00069815	0.000569398	0.00737834	0.000472319	0.00375855	NA	NA	0.0624406	0.0116466	0.186528	0.10427	0.123734	0.0660666	NA	NA
DHDDS	1.1104e-06	0.000142107	-4.87099	Brain_Cerebellar_Hemisphere	1.33694e-05	0.00310553	-4.35397	Brain_Frontal_Cortex_BA9	5.52265e-06	0.00110973	-4.54389	NA	NA	NA	1	1	1	0	3	3.52348	-3.3903	-3.44579	2.67927	-3.49598	2.89775	NA	NA	0.00042592	0.00069815	0.000569398	0.00737834	0.000472319	0.00375855	NA	NA	0.0624406	0.0116466	0.186528	0.10427	0.154015	0.0663769	NA	NA
DHDDS	1.1104e-06	0.000142107	-4.87099	Brain_Cerebellar_Hemisphere	1.33694e-05	0.00310553	-4.35397	Brain_Hippocampus	5.52265e-06	0.00145999	-4.54389	NA	NA	NA	1	1	1	0	3	3.52348	-3.3903	-3.44579	2.67927	-3.49598	2.89775	NA	NA	0.00042592	0.00069815	0.000569398	0.00737834	0.000472319	0.00375855	NA	NA	0.0624406	0.0116466	0.186528	0.10427	0.122462	0.0696425	NA	NA
DHDDS	1.1104e-06	0.000142107	-4.87099	Brain_Cerebellar_Hemisphere	1.33694e-05	0.00310553	-4.35397	Brain_Nucleus_accumbens_basal_ganglia	5.52265e-06	0.00113989	4.54389	NA	NA	NA	1	1	1	0	3	3.52348	-3.3903	-3.44579	2.67927	3.49598	-2.89775	NA	NA	0.00042592	0.00069815	0.000569398	0.00737834	0.000472319	0.00375855	NA	NA	0.0624406	0.0116466	0.186528	0.10427	0.122834	0.0693384	NA	NA
DHDDS	1.1104e-06	0.000142107	-4.87099	Brain_Cerebellar_Hemisphere	1.33694e-05	0.00310553	-4.35397	Brain_Putamen_basal_ganglia	5.52265e-06	0.00136885	-4.54389	NA	NA	NA	1	1	1	0	3	3.52348	-3.3903	-3.44579	2.67927	-3.49598	2.89775	NA	NA	0.00042592	0.00069815	0.000569398	0.00737834	0.000472319	0.00375855	NA	NA	0.0624406	0.0116466	0.186528	0.10427	0.124962	0.0677941	NA	NA
DHDDS	1.1104e-06	0.000142107	-4.87099	Brain_Cerebellar_Hemisphere	1.33694e-05	0.00310553	-4.35397	Brain_Spinal_cord_cervical_c-1	5.52265e-06	0.00130122	-4.54389	NA	NA	NA	1	1	1	0	3	3.52348	-3.3903	-3.44579	2.67927	-3.49598	2.89775	NA	NA	0.00042592	0.00069815	0.000569398	0.00737834	0.000472319	0.00375855	NA	NA	0.0624406	0.0116466	0.186528	0.10427	0.12879	0.0707112	NA	NA
DHDDS	1.1104e-06	0.000142107	-4.87099	Brain_Cerebellar_Hemisphere	1.33694e-05	0.00310553	-4.35397	Brain_Substantia_nigra	5.52265e-06	0.00128089	4.54389	NA	NA	NA	1	1	1	0	3	3.52348	-3.3903	-3.44579	2.67927	3.49598	-2.89775	NA	NA	0.00042592	0.00069815	0.000569398	0.00737834	0.000472319	0.00375855	NA	NA	0.0624406	0.0116466	0.186528	0.10427	0.132185	0.0736667	NA	NA
DHDDS	1.1104e-06	0.000142107	-4.87099	Brain_Cerebellar_Hemisphere	1.33694e-05	0.00310553	-4.35397	Breast_Mammary_Tissue	5.52265e-06	0.000982886	-4.54389	NA	NA	NA	1	1	1	0	3	3.52348	-3.3903	-3.44579	2.67927	-3.49598	2.89775	NA	NA	0.00042592	0.00069815	0.000569398	0.00737834	0.000472319	0.00375855	NA	NA	0.0624406	0.0116466	0.186528	0.10427	0.0995537	0.0645465	NA	NA
DHDDS	1.1104e-06	0.000142107	-4.87099	Brain_Cerebellar_Hemisphere	1.33694e-05	0.00310553	-4.35397	Cells_Cultured_fibroblasts	5.52265e-06	0.00100484	-4.54389	NA	NA	NA	1	1	1	0	3	3.52348	-3.3903	-3.44579	2.67927	-3.49598	2.89775	NA	NA	0.00042592	0.00069815	0.000569398	0.00737834	0.000472319	0.00375855	NA	NA	0.0624406	0.0116466	0.186528	0.10427	0.11585	0.0636417	NA	NA
DHDDS	1.1104e-06	0.000142107	-4.87099	Brain_Cerebellar_Hemisphere	1.33694e-05	0.00310553	-4.35397	Cells_EBV-transformed_lymphocytes	5.52265e-06	0.00091676	-4.54389	NA	NA	NA	1	1	1	0	3	3.52348	-3.3903	-3.44579	2.67927	-3.49598	2.89775	NA	NA	0.00042592	0.00069815	0.000569398	0.00737834	0.000472319	0.00375855	NA	NA	0.0624406	0.0116466	0.186528	0.10427	0.115308	0.0578371	NA	NA
DHDDS	1.1104e-06	0.000142107	-4.87099	Brain_Cerebellar_Hemisphere	1.33694e-05	0.00310553	-4.35397	Colon_Sigmoid	5.52265e-06	0.000952353	-4.54389	NA	NA	NA	1	1	1	0	3	3.52348	-3.3903	-3.44579	2.67927	-3.49598	2.89775	NA	NA	0.00042592	0.00069815	0.000569398	0.00737834	0.000472319	0.00375855	NA	NA	0.0624406	0.0116466	0.186528	0.10427	0.11225	0.0618205	NA	NA
DHDDS	1.1104e-06	0.000142107	-4.87099	Brain_Cerebellar_Hemisphere	1.33694e-05	0.00310553	-4.35397	Colon_Transverse	5.52265e-06	0.00105065	-4.54389	NA	NA	NA	1	1	1	0	3	3.52348	-3.3903	-3.44579	2.67927	-3.49598	2.89775	NA	NA	0.00042592	0.00069815	0.000569398	0.00737834	0.000472319	0.00375855	NA	NA	0.0624406	0.0116466	0.186528	0.10427	0.105649	0.0630411	NA	NA
DHDDS	1.1104e-06	0.000142107	-4.87099	Brain_Cerebellar_Hemisphere	1.33694e-05	0.00310553	-4.35397	Esophagus_Gastroesophageal_Junction	5.52265e-06	0.0009371	-4.54389	NA	NA	NA	1	1	1	0	3	3.52348	-3.3903	-3.44579	2.67927	-3.49598	2.89775	NA	NA	0.00042592	0.00069815	0.000569398	0.00737834	0.000472319	0.00375855	NA	NA	0.0624406	0.0116466	0.186528	0.10427	0.1187	0.0630873	NA	NA
DHDDS	1.1104e-06	0.000142107	-4.87099	Brain_Cerebellar_Hemisphere	1.33694e-05	0.00310553	-4.35397	Esophagus_Mucosa	5.52265e-06	0.000974973	-4.54389	NA	NA	NA	1	1	1	0	3	3.52348	-3.3903	-3.44579	2.67927	-3.49598	2.89775	NA	NA	0.00042592	0.00069815	0.000569398	0.00737834	0.000472319	0.00375855	NA	NA	0.0624406	0.0116466	0.186528	0.10427	0.111685	0.0625136	NA	NA
DHDDS	1.1104e-06	0.000142107	-4.87099	Brain_Cerebellar_Hemisphere	1.33694e-05	0.00310553	-4.35397	Esophagus_Muscularis	5.52265e-06	0.000941796	-4.54389	NA	NA	NA	1	1	1	0	3	3.52348	-3.3903	-3.44579	2.67927	-3.49598	2.89775	NA	NA	0.00042592	0.00069815	0.000569398	0.00737834	0.000472319	0.00375855	NA	NA	0.0624406	0.0116466	0.186528	0.10427	0.122016	0.0641707	NA	NA
DHDDS	1.1104e-06	0.000142107	-4.87099	Brain_Cerebellar_Hemisphere	1.33694e-05	0.00310553	-4.35397	Heart_Atrial_Appendage	5.52265e-06	0.00114988	4.54389	NA	NA	NA	1	1	1	0	3	3.52348	-3.3903	-3.44579	2.67927	3.49598	-2.89775	NA	NA	0.00042592	0.00069815	0.000569398	0.00737834	0.000472319	0.00375855	NA	NA	0.0624406	0.0116466	0.186528	0.10427	0.118048	0.0647609	NA	NA
DHDDS	1.1104e-06	0.000142107	-4.87099	Brain_Cerebellar_Hemisphere	1.33694e-05	0.00310553	-4.35397	Heart_Left_Ventricle	5.52265e-06	0.00114143	4.54389	NA	NA	NA	1	1	1	0	3	3.52348	-3.3903	-3.44579	2.67927	3.49598	-2.89775	NA	NA	0.00042592	0.00069815	0.000569398	0.00737834	0.000472319	0.00375855	NA	NA	0.0624406	0.0116466	0.186528	0.10427	0.106442	0.068217	NA	NA
DHDDS	1.1104e-06	0.000142107	-4.87099	Brain_Cerebellar_Hemisphere	1.33694e-05	0.00310553	-4.35397	Kidney_Cortex	5.52265e-06	0.00134193	-4.54389	NA	NA	NA	1	1	1	0	3	3.52348	-3.3903	-3.44579	2.67927	-3.49598	2.89775	NA	NA	0.00042592	0.00069815	0.000569398	0.00737834	0.000472319	0.00375855	NA	NA	0.0624406	0.0116466	0.186528	0.10427	0.10506	0.0739101	NA	NA
DHDDS	1.1104e-06	0.000142107	-4.87099	Brain_Cerebellar_Hemisphere	1.33694e-05	0.00310553	-4.35397	Liver	5.52265e-06	0.00124479	4.54389	NA	NA	NA	1	1	1	0	3	3.52348	-3.3903	-3.44579	2.67927	3.49598	-2.89775	NA	NA	0.00042592	0.00069815	0.000569398	0.00737834	0.000472319	0.00375855	NA	NA	0.0624406	0.0116466	0.186528	0.10427	0.103384	0.0684638	NA	NA
DHDDS	1.1104e-06	0.000142107	-4.87099	Brain_Cerebellar_Hemisphere	1.33694e-05	0.00310553	-4.35397	Lung	5.52265e-06	0.000967723	-4.54389	NA	NA	NA	1	1	1	0	3	3.52348	-3.3903	-3.44579	2.67927	-3.49598	2.89775	NA	NA	0.00042592	0.00069815	0.000569398	0.00737834	0.000472319	0.00375855	NA	NA	0.0624406	0.0116466	0.186528	0.10427	0.10075	0.0633527	NA	NA
DHDDS	1.1104e-06	0.000142107	-4.87099	Brain_Cerebellar_Hemisphere	1.33694e-05	0.00310553	-4.35397	Minor_Salivary_Gland	5.52265e-06	0.000974591	-4.54389	NA	NA	NA	1	1	1	0	3	3.52348	-3.3903	-3.44579	2.67927	-3.49598	2.89775	NA	NA	0.00042592	0.00069815	0.000569398	0.00737834	0.000472319	0.00375855	NA	NA	0.0624406	0.0116466	0.186528	0.10427	0.107983	0.064318	NA	NA
DHDDS	1.1104e-06	0.000142107	-4.87099	Brain_Cerebellar_Hemisphere	1.33694e-05	0.00310553	-4.35397	Muscle_Skeletal	5.52265e-06	0.00113001	4.54389	NA	NA	NA	1	1	1	0	3	3.52348	-3.3903	-3.44579	2.67927	3.49598	-2.89775	NA	NA	0.00042592	0.00069815	0.000569398	0.00737834	0.000472319	0.00375855	NA	NA	0.0624406	0.0116466	0.186528	0.10427	0.104278	0.0633605	NA	NA
DHDDS	1.1104e-06	0.000142107	-4.87099	Brain_Cerebellar_Hemisphere	1.33694e-05	0.00310553	-4.35397	Nerve_Tibial	5.52265e-06	0.000988809	-4.54389	NA	NA	NA	1	1	1	0	3	3.52348	-3.3903	-3.44579	2.67927	-3.49598	2.89775	NA	NA	0.00042592	0.00069815	0.000569398	0.00737834	0.000472319	0.00375855	NA	NA	0.0624406	0.0116466	0.186528	0.10427	0.115768	0.064397	NA	NA
DHDDS	1.1104e-06	0.000142107	-4.87099	Brain_Cerebellar_Hemisphere	1.33694e-05	0.00310553	-4.35397	Ovary	5.52265e-06	0.000959773	-4.54389	NA	NA	NA	1	1	1	0	3	3.52348	-3.3903	-3.44579	2.67927	-3.49598	2.89775	NA	NA	0.00042592	0.00069815	0.000569398	0.00737834	0.000472319	0.00375855	NA	NA	0.0624406	0.0116466	0.186528	0.10427	0.0953494	0.0630116	NA	NA
DHDDS	1.1104e-06	0.000142107	-4.87099	Brain_Cerebellar_Hemisphere	1.33694e-05	0.00310553	-4.35397	Pancreas	5.52265e-06	0.00115614	-4.54389	NA	NA	NA	1	1	1	0	3	3.52348	-3.3903	-3.44579	2.67927	-3.49598	2.89775	NA	NA	0.00042592	0.00069815	0.000569398	0.00737834	0.000472319	0.00375855	NA	NA	0.0624406	0.0116466	0.186528	0.10427	0.130415	0.0645619	NA	NA
DHDDS	1.1104e-06	0.000142107	-4.87099	Brain_Cerebellar_Hemisphere	1.33694e-05	0.00310553	-4.35397	Pituitary	5.52265e-06	0.00103377	-4.54389	NA	NA	NA	1	1	1	0	3	3.52348	-3.3903	-3.44579	2.67927	-3.49598	2.89775	NA	NA	0.00042592	0.00069815	0.000569398	0.00737834	0.000472319	0.00375855	NA	NA	0.0624406	0.0116466	0.186528	0.10427	0.12634	0.0655299	NA	NA
DHDDS	1.1104e-06	0.000142107	-4.87099	Brain_Cerebellar_Hemisphere	1.33694e-05	0.00310553	-4.35397	Prostate	5.52265e-06	0.00101252	4.54389	NA	NA	NA	1	1	1	0	3	3.52348	-3.3903	-3.44579	2.67927	3.49598	-2.89775	NA	NA	0.00042592	0.00069815	0.000569398	0.00737834	0.000472319	0.00375855	NA	NA	0.0624406	0.0116466	0.186528	0.10427	0.106468	0.0644131	NA	NA
DHDDS	1.1104e-06	0.000142107	-4.87099	Brain_Cerebellar_Hemisphere	1.33694e-05	0.00310553	-4.35397	Skin_Not_Sun_Exposed_Suprapubic	5.52265e-06	0.00103545	-4.54389	NA	NA	NA	1	1	1	0	3	3.52348	-3.3903	-3.44579	2.67927	-3.49598	2.89775	NA	NA	0.00042592	0.00069815	0.000569398	0.00737834	0.000472319	0.00375855	NA	NA	0.0624406	0.0116466	0.186528	0.10427	0.107749	0.0631474	NA	NA
DHDDS	1.1104e-06	0.000142107	-4.87099	Brain_Cerebellar_Hemisphere	1.33694e-05	0.00310553	-4.35397	Skin_Sun_Exposed_Lower_leg	5.52265e-06	0.00100276	-4.54389	NA	NA	NA	1	1	1	0	3	3.52348	-3.3903	-3.44579	2.67927	-3.49598	2.89775	NA	NA	0.00042592	0.00069815	0.000569398	0.00737834	0.000472319	0.00375855	NA	NA	0.0624406	0.0116466	0.186528	0.10427	0.104401	0.0625313	NA	NA
DHDDS	1.1104e-06	0.000142107	-4.87099	Brain_Cerebellar_Hemisphere	1.33694e-05	0.00310553	-4.35397	Small_Intestine_Terminal_Ileum	5.52265e-06	0.00105135	-4.54389	NA	NA	NA	1	1	1	0	3	3.52348	-3.3903	-3.44579	2.67927	-3.49598	2.89775	NA	NA	0.00042592	0.00069815	0.000569398	0.00737834	0.000472319	0.00375855	NA	NA	0.0624406	0.0116466	0.186528	0.10427	0.113763	0.0644238	NA	NA
DHDDS	1.1104e-06	0.000142107	-4.87099	Brain_Cerebellar_Hemisphere	1.33694e-05	0.00310553	-4.35397	Spleen	5.52265e-06	0.00106035	-4.54389	NA	NA	NA	1	1	1	0	3	3.52348	-3.3903	-3.44579	2.67927	-3.49598	2.89775	NA	NA	0.00042592	0.00069815	0.000569398	0.00737834	0.000472319	0.00375855	NA	NA	0.0624406	0.0116466	0.186528	0.10427	0.120041	0.0608414	NA	NA
DHDDS	1.1104e-06	0.000142107	-4.87099	Brain_Cerebellar_Hemisphere	1.33694e-05	0.00310553	-4.35397	Stomach	5.52265e-06	0.0011139	-4.54389	NA	NA	NA	1	1	1	0	3	3.52348	-3.3903	-3.44579	2.67927	-3.49598	2.89775	NA	NA	0.00042592	0.00069815	0.000569398	0.00737834	0.000472319	0.00375855	NA	NA	0.0624406	0.0116466	0.186528	0.10427	0.102397	0.0659336	NA	NA
DHDDS	1.1104e-06	0.000142107	-4.87099	Brain_Cerebellar_Hemisphere	1.33694e-05	0.00310553	-4.35397	Thyroid	5.52265e-06	0.000956799	-4.54389	NA	NA	NA	1	1	1	0	3	3.52348	-3.3903	-3.44579	2.67927	-3.49598	2.89775	NA	NA	0.00042592	0.00069815	0.000569398	0.00737834	0.000472319	0.00375855	NA	NA	0.0624406	0.0116466	0.186528	0.10427	0.0966882	0.0622513	NA	NA
DHDDS	1.1104e-06	0.000142107	-4.87099	Brain_Cerebellar_Hemisphere	1.33694e-05	0.00310553	-4.35397	Uterus	5.52265e-06	0.00100025	-4.54389	NA	NA	NA	1	1	1	0	3	3.52348	-3.3903	-3.44579	2.67927	-3.49598	2.89775	NA	NA	0.00042592	0.00069815	0.000569398	0.00737834	0.000472319	0.00375855	NA	NA	0.0624406	0.0116466	0.186528	0.10427	0.101083	0.0644974	NA	NA
DHDDS	1.1104e-06	0.000142107	-4.87099	Brain_Cerebellar_Hemisphere	1.33694e-05	0.00310553	-4.35397	Vagina	5.52265e-06	0.00107719	-4.54389	NA	NA	NA	1	1	1	0	3	3.52348	-3.3903	-3.44579	2.67927	-3.49598	2.89775	NA	NA	0.00042592	0.00069815	0.000569398	0.00737834	0.000472319	0.00375855	NA	NA	0.0624406	0.0116466	0.186528	0.10427	0.108362	0.0669773	NA	NA
DHDDS	1.1104e-06	0.000142107	-4.87099	Brain_Cerebellar_Hemisphere	1.33694e-05	0.00310553	-4.35397	smultixcan	5.52265e-06	0.000995423	4.54389	NA	NA	NA	1	1	1	0	3	3.52348	-3.3903	-3.44579	2.67927	3.49598	-2.89775	NA	NA	0.00042592	0.00069815	0.000569398	0.00737834	0.000472319	0.00375855	NA	NA	0.0624406	0.0116466	0.186528	0.10427	0.101312	0.0607342	NA	NA
DHDDS	1.1104e-06	0.000142107	-4.87099	Brain_Cerebellum	1.48594e-05	0.00298034	-4.33076	Adipose_Subcutaneous	5.52265e-06	0.000998355	-4.54389	NA	NA	NA	1	1	1	0	3	3.52348	-3.3903	-3.45762	2.63765	-3.49598	2.89775	NA	NA	0.00042592	0.00069815	0.000544963	0.00834821	0.000472319	0.00375855	NA	NA	0.0624406	0.0116466	0.140913	0.111487	0.107433	0.0647499	NA	NA
DHDDS	1.1104e-06	0.000142107	-4.87099	Brain_Cerebellum	1.48594e-05	0.00298034	-4.33076	Adipose_Visceral_Omentum	5.59258e-06	0.00094097	4.54123	NA	NA	NA	1	1	1	0	3	3.52348	-3.3903	-3.45762	2.63765	3.57306	-2.84305	NA	NA	0.00042592	0.00069815	0.000544963	0.00834821	0.00035283	0.00446836	NA	NA	0.0624406	0.0116466	0.140913	0.111487	0.0892501	0.0722232	NA	NA
DHDDS	1.1104e-06	0.000142107	-4.87099	Brain_Cerebellum	1.48594e-05	0.00298034	-4.33076	Adrenal_Gland	5.52265e-06	0.000928041	4.54389	NA	NA	NA	1	1	1	0	3	3.52348	-3.3903	-3.45762	2.63765	3.49598	-2.89775	NA	NA	0.00042592	0.00069815	0.000544963	0.00834821	0.000472319	0.00375855	NA	NA	0.0624406	0.0116466	0.140913	0.111487	0.108084	0.0614796	NA	NA
DHDDS	1.1104e-06	0.000142107	-4.87099	Brain_Cerebellum	1.48594e-05	0.00298034	-4.33076	Artery_Aorta	5.52265e-06	0.00097351	-4.54389	NA	NA	NA	1	1	1	0	3	3.52348	-3.3903	-3.45762	2.63765	-3.49598	2.89775	NA	NA	0.00042592	0.00069815	0.000544963	0.00834821	0.000472319	0.00375855	NA	NA	0.0624406	0.0116466	0.140913	0.111487	0.112791	0.0627648	NA	NA
DHDDS	1.1104e-06	0.000142107	-4.87099	Brain_Cerebellum	1.48594e-05	0.00298034	-4.33076	Artery_Coronary	5.52265e-06	0.000967416	-4.54389	NA	NA	NA	1	1	1	0	3	3.52348	-3.3903	-3.45762	2.63765	-3.49598	2.89775	NA	NA	0.00042592	0.00069815	0.000544963	0.00834821	0.000472319	0.00375855	NA	NA	0.0624406	0.0116466	0.140913	0.111487	0.117284	0.0657466	NA	NA
DHDDS	1.1104e-06	0.000142107	-4.87099	Brain_Cerebellum	1.48594e-05	0.00298034	-4.33076	Artery_Tibial	5.52265e-06	0.000951574	-4.54389	NA	NA	NA	1	1	1	0	3	3.52348	-3.3903	-3.45762	2.63765	-3.49598	2.89775	NA	NA	0.00042592	0.00069815	0.000544963	0.00834821	0.000472319	0.00375855	NA	NA	0.0624406	0.0116466	0.140913	0.111487	0.122848	0.0641386	NA	NA
DHDDS	1.1104e-06	0.000142107	-4.87099	Brain_Cerebellum	1.48594e-05	0.00298034	-4.33076	Brain_Anterior_cingulate_cortex_BA24	5.52265e-06	0.00118442	-4.54389	NA	NA	NA	1	1	1	0	3	3.52348	-3.3903	-3.45762	2.63765	-3.49598	2.89775	NA	NA	0.00042592	0.00069815	0.000544963	0.00834821	0.000472319	0.00375855	NA	NA	0.0624406	0.0116466	0.140913	0.111487	0.142838	0.0676877	NA	NA
DHDDS	1.1104e-06	0.000142107	-4.87099	Brain_Cerebellum	1.48594e-05	0.00298034	-4.33076	Brain_Caudate_basal_ganglia	5.52265e-06	0.00112629	4.54389	NA	NA	NA	1	1	1	0	3	3.52348	-3.3903	-3.45762	2.63765	3.49598	-2.89775	NA	NA	0.00042592	0.00069815	0.000544963	0.00834821	0.000472319	0.00375855	NA	NA	0.0624406	0.0116466	0.140913	0.111487	0.129337	0.06985	NA	NA
DHDDS	1.1104e-06	0.000142107	-4.87099	Brain_Cerebellum	1.48594e-05	0.00298034	-4.33076	Brain_Cerebellar_Hemisphere	5.52265e-06	0.00099584	4.54389	NA	NA	NA	1	1	1	0	3	3.52348	-3.3903	-3.45762	2.63765	3.49598	-2.89775	NA	NA	0.00042592	0.00069815	0.000544963	0.00834821	0.000472319	0.00375855	NA	NA	0.0624406	0.0116466	0.140913	0.111487	0.126157	0.0618387	NA	NA
DHDDS	1.1104e-06	0.000142107	-4.87099	Brain_Cerebellum	1.48594e-05	0.00298034	-4.33076	Brain_Cerebellum	5.52265e-06	0.00102488	4.54389	NA	NA	NA	1	1	1	0	3	3.52348	-3.3903	-3.45762	2.63765	3.49598	-2.89775	NA	NA	0.00042592	0.00069815	0.000544963	0.00834821	0.000472319	0.00375855	NA	NA	0.0624406	0.0116466	0.140913	0.111487	0.133149	0.0624264	NA	NA
DHDDS	1.1104e-06	0.000142107	-4.87099	Brain_Cerebellum	1.48594e-05	0.00298034	-4.33076	Brain_Cortex	5.52265e-06	0.00100752	4.54389	NA	NA	NA	1	1	1	0	3	3.52348	-3.3903	-3.45762	2.63765	3.49598	-2.89775	NA	NA	0.00042592	0.00069815	0.000544963	0.00834821	0.000472319	0.00375855	NA	NA	0.0624406	0.0116466	0.140913	0.111487	0.123734	0.0660666	NA	NA
DHDDS	1.1104e-06	0.000142107	-4.87099	Brain_Cerebellum	1.48594e-05	0.00298034	-4.33076	Brain_Frontal_Cortex_BA9	5.52265e-06	0.00110973	-4.54389	NA	NA	NA	1	1	1	0	3	3.52348	-3.3903	-3.45762	2.63765	-3.49598	2.89775	NA	NA	0.00042592	0.00069815	0.000544963	0.00834821	0.000472319	0.00375855	NA	NA	0.0624406	0.0116466	0.140913	0.111487	0.154015	0.0663769	NA	NA
DHDDS	1.1104e-06	0.000142107	-4.87099	Brain_Cerebellum	1.48594e-05	0.00298034	-4.33076	Brain_Hippocampus	5.52265e-06	0.00145999	-4.54389	NA	NA	NA	1	1	1	0	3	3.52348	-3.3903	-3.45762	2.63765	-3.49598	2.89775	NA	NA	0.00042592	0.00069815	0.000544963	0.00834821	0.000472319	0.00375855	NA	NA	0.0624406	0.0116466	0.140913	0.111487	0.122462	0.0696425	NA	NA
DHDDS	1.1104e-06	0.000142107	-4.87099	Brain_Cerebellum	1.48594e-05	0.00298034	-4.33076	Brain_Nucleus_accumbens_basal_ganglia	5.52265e-06	0.00113989	4.54389	NA	NA	NA	1	1	1	0	3	3.52348	-3.3903	-3.45762	2.63765	3.49598	-2.89775	NA	NA	0.00042592	0.00069815	0.000544963	0.00834821	0.000472319	0.00375855	NA	NA	0.0624406	0.0116466	0.140913	0.111487	0.122834	0.0693384	NA	NA
DHDDS	1.1104e-06	0.000142107	-4.87099	Brain_Cerebellum	1.48594e-05	0.00298034	-4.33076	Brain_Putamen_basal_ganglia	5.52265e-06	0.00136885	-4.54389	NA	NA	NA	1	1	1	0	3	3.52348	-3.3903	-3.45762	2.63765	-3.49598	2.89775	NA	NA	0.00042592	0.00069815	0.000544963	0.00834821	0.000472319	0.00375855	NA	NA	0.0624406	0.0116466	0.140913	0.111487	0.124962	0.0677941	NA	NA
DHDDS	1.1104e-06	0.000142107	-4.87099	Brain_Cerebellum	1.48594e-05	0.00298034	-4.33076	Brain_Spinal_cord_cervical_c-1	5.52265e-06	0.00130122	-4.54389	NA	NA	NA	1	1	1	0	3	3.52348	-3.3903	-3.45762	2.63765	-3.49598	2.89775	NA	NA	0.00042592	0.00069815	0.000544963	0.00834821	0.000472319	0.00375855	NA	NA	0.0624406	0.0116466	0.140913	0.111487	0.12879	0.0707112	NA	NA
DHDDS	1.1104e-06	0.000142107	-4.87099	Brain_Cerebellum	1.48594e-05	0.00298034	-4.33076	Brain_Substantia_nigra	5.52265e-06	0.00128089	4.54389	NA	NA	NA	1	1	1	0	3	3.52348	-3.3903	-3.45762	2.63765	3.49598	-2.89775	NA	NA	0.00042592	0.00069815	0.000544963	0.00834821	0.000472319	0.00375855	NA	NA	0.0624406	0.0116466	0.140913	0.111487	0.132185	0.0736667	NA	NA
DHDDS	1.1104e-06	0.000142107	-4.87099	Brain_Cerebellum	1.48594e-05	0.00298034	-4.33076	Breast_Mammary_Tissue	5.52265e-06	0.000982886	-4.54389	NA	NA	NA	1	1	1	0	3	3.52348	-3.3903	-3.45762	2.63765	-3.49598	2.89775	NA	NA	0.00042592	0.00069815	0.000544963	0.00834821	0.000472319	0.00375855	NA	NA	0.0624406	0.0116466	0.140913	0.111487	0.0995537	0.0645465	NA	NA
DHDDS	1.1104e-06	0.000142107	-4.87099	Brain_Cerebellum	1.48594e-05	0.00298034	-4.33076	Cells_Cultured_fibroblasts	5.52265e-06	0.00100484	-4.54389	NA	NA	NA	1	1	1	0	3	3.52348	-3.3903	-3.45762	2.63765	-3.49598	2.89775	NA	NA	0.00042592	0.00069815	0.000544963	0.00834821	0.000472319	0.00375855	NA	NA	0.0624406	0.0116466	0.140913	0.111487	0.11585	0.0636417	NA	NA
DHDDS	1.1104e-06	0.000142107	-4.87099	Brain_Cerebellum	1.48594e-05	0.00298034	-4.33076	Cells_EBV-transformed_lymphocytes	5.52265e-06	0.00091676	-4.54389	NA	NA	NA	1	1	1	0	3	3.52348	-3.3903	-3.45762	2.63765	-3.49598	2.89775	NA	NA	0.00042592	0.00069815	0.000544963	0.00834821	0.000472319	0.00375855	NA	NA	0.0624406	0.0116466	0.140913	0.111487	0.115308	0.0578371	NA	NA
DHDDS	1.1104e-06	0.000142107	-4.87099	Brain_Cerebellum	1.48594e-05	0.00298034	-4.33076	Colon_Sigmoid	5.52265e-06	0.000952353	-4.54389	NA	NA	NA	1	1	1	0	3	3.52348	-3.3903	-3.45762	2.63765	-3.49598	2.89775	NA	NA	0.00042592	0.00069815	0.000544963	0.00834821	0.000472319	0.00375855	NA	NA	0.0624406	0.0116466	0.140913	0.111487	0.11225	0.0618205	NA	NA
DHDDS	1.1104e-06	0.000142107	-4.87099	Brain_Cerebellum	1.48594e-05	0.00298034	-4.33076	Colon_Transverse	5.52265e-06	0.00105065	-4.54389	NA	NA	NA	1	1	1	0	3	3.52348	-3.3903	-3.45762	2.63765	-3.49598	2.89775	NA	NA	0.00042592	0.00069815	0.000544963	0.00834821	0.000472319	0.00375855	NA	NA	0.0624406	0.0116466	0.140913	0.111487	0.105649	0.0630411	NA	NA
DHDDS	1.1104e-06	0.000142107	-4.87099	Brain_Cerebellum	1.48594e-05	0.00298034	-4.33076	Esophagus_Gastroesophageal_Junction	5.52265e-06	0.0009371	-4.54389	NA	NA	NA	1	1	1	0	3	3.52348	-3.3903	-3.45762	2.63765	-3.49598	2.89775	NA	NA	0.00042592	0.00069815	0.000544963	0.00834821	0.000472319	0.00375855	NA	NA	0.0624406	0.0116466	0.140913	0.111487	0.1187	0.0630873	NA	NA
DHDDS	1.1104e-06	0.000142107	-4.87099	Brain_Cerebellum	1.48594e-05	0.00298034	-4.33076	Esophagus_Mucosa	5.52265e-06	0.000974973	-4.54389	NA	NA	NA	1	1	1	0	3	3.52348	-3.3903	-3.45762	2.63765	-3.49598	2.89775	NA	NA	0.00042592	0.00069815	0.000544963	0.00834821	0.000472319	0.00375855	NA	NA	0.0624406	0.0116466	0.140913	0.111487	0.111685	0.0625136	NA	NA
DHDDS	1.1104e-06	0.000142107	-4.87099	Brain_Cerebellum	1.48594e-05	0.00298034	-4.33076	Esophagus_Muscularis	5.52265e-06	0.000941796	-4.54389	NA	NA	NA	1	1	1	0	3	3.52348	-3.3903	-3.45762	2.63765	-3.49598	2.89775	NA	NA	0.00042592	0.00069815	0.000544963	0.00834821	0.000472319	0.00375855	NA	NA	0.0624406	0.0116466	0.140913	0.111487	0.122016	0.0641707	NA	NA
DHDDS	1.1104e-06	0.000142107	-4.87099	Brain_Cerebellum	1.48594e-05	0.00298034	-4.33076	Heart_Atrial_Appendage	5.52265e-06	0.00114988	4.54389	NA	NA	NA	1	1	1	0	3	3.52348	-3.3903	-3.45762	2.63765	3.49598	-2.89775	NA	NA	0.00042592	0.00069815	0.000544963	0.00834821	0.000472319	0.00375855	NA	NA	0.0624406	0.0116466	0.140913	0.111487	0.118048	0.0647609	NA	NA
DHDDS	1.1104e-06	0.000142107	-4.87099	Brain_Cerebellum	1.48594e-05	0.00298034	-4.33076	Heart_Left_Ventricle	5.52265e-06	0.00114143	4.54389	NA	NA	NA	1	1	1	0	3	3.52348	-3.3903	-3.45762	2.63765	3.49598	-2.89775	NA	NA	0.00042592	0.00069815	0.000544963	0.00834821	0.000472319	0.00375855	NA	NA	0.0624406	0.0116466	0.140913	0.111487	0.106442	0.068217	NA	NA
DHDDS	1.1104e-06	0.000142107	-4.87099	Brain_Cerebellum	1.48594e-05	0.00298034	-4.33076	Kidney_Cortex	5.52265e-06	0.00134193	-4.54389	NA	NA	NA	1	1	1	0	3	3.52348	-3.3903	-3.45762	2.63765	-3.49598	2.89775	NA	NA	0.00042592	0.00069815	0.000544963	0.00834821	0.000472319	0.00375855	NA	NA	0.0624406	0.0116466	0.140913	0.111487	0.10506	0.0739101	NA	NA
DHDDS	1.1104e-06	0.000142107	-4.87099	Brain_Cerebellum	1.48594e-05	0.00298034	-4.33076	Liver	5.52265e-06	0.00124479	4.54389	NA	NA	NA	1	1	1	0	3	3.52348	-3.3903	-3.45762	2.63765	3.49598	-2.89775	NA	NA	0.00042592	0.00069815	0.000544963	0.00834821	0.000472319	0.00375855	NA	NA	0.0624406	0.0116466	0.140913	0.111487	0.103384	0.0684638	NA	NA
DHDDS	1.1104e-06	0.000142107	-4.87099	Brain_Cerebellum	1.48594e-05	0.00298034	-4.33076	Lung	5.52265e-06	0.000967723	-4.54389	NA	NA	NA	1	1	1	0	3	3.52348	-3.3903	-3.45762	2.63765	-3.49598	2.89775	NA	NA	0.00042592	0.00069815	0.000544963	0.00834821	0.000472319	0.00375855	NA	NA	0.0624406	0.0116466	0.140913	0.111487	0.10075	0.0633527	NA	NA
DHDDS	1.1104e-06	0.000142107	-4.87099	Brain_Cerebellum	1.48594e-05	0.00298034	-4.33076	Minor_Salivary_Gland	5.52265e-06	0.000974591	-4.54389	NA	NA	NA	1	1	1	0	3	3.52348	-3.3903	-3.45762	2.63765	-3.49598	2.89775	NA	NA	0.00042592	0.00069815	0.000544963	0.00834821	0.000472319	0.00375855	NA	NA	0.0624406	0.0116466	0.140913	0.111487	0.107983	0.064318	NA	NA
DHDDS	1.1104e-06	0.000142107	-4.87099	Brain_Cerebellum	1.48594e-05	0.00298034	-4.33076	Muscle_Skeletal	5.52265e-06	0.00113001	4.54389	NA	NA	NA	1	1	1	0	3	3.52348	-3.3903	-3.45762	2.63765	3.49598	-2.89775	NA	NA	0.00042592	0.00069815	0.000544963	0.00834821	0.000472319	0.00375855	NA	NA	0.0624406	0.0116466	0.140913	0.111487	0.104278	0.0633605	NA	NA
DHDDS	1.1104e-06	0.000142107	-4.87099	Brain_Cerebellum	1.48594e-05	0.00298034	-4.33076	Nerve_Tibial	5.52265e-06	0.000988809	-4.54389	NA	NA	NA	1	1	1	0	3	3.52348	-3.3903	-3.45762	2.63765	-3.49598	2.89775	NA	NA	0.00042592	0.00069815	0.000544963	0.00834821	0.000472319	0.00375855	NA	NA	0.0624406	0.0116466	0.140913	0.111487	0.115768	0.064397	NA	NA
DHDDS	1.1104e-06	0.000142107	-4.87099	Brain_Cerebellum	1.48594e-05	0.00298034	-4.33076	Ovary	5.52265e-06	0.000959773	-4.54389	NA	NA	NA	1	1	1	0	3	3.52348	-3.3903	-3.45762	2.63765	-3.49598	2.89775	NA	NA	0.00042592	0.00069815	0.000544963	0.00834821	0.000472319	0.00375855	NA	NA	0.0624406	0.0116466	0.140913	0.111487	0.0953494	0.0630116	NA	NA
DHDDS	1.1104e-06	0.000142107	-4.87099	Brain_Cerebellum	1.48594e-05	0.00298034	-4.33076	Pancreas	5.52265e-06	0.00115614	-4.54389	NA	NA	NA	1	1	1	0	3	3.52348	-3.3903	-3.45762	2.63765	-3.49598	2.89775	NA	NA	0.00042592	0.00069815	0.000544963	0.00834821	0.000472319	0.00375855	NA	NA	0.0624406	0.0116466	0.140913	0.111487	0.130415	0.0645619	NA	NA
DHDDS	1.1104e-06	0.000142107	-4.87099	Brain_Cerebellum	1.48594e-05	0.00298034	-4.33076	Pituitary	5.52265e-06	0.00103377	-4.54389	NA	NA	NA	1	1	1	0	3	3.52348	-3.3903	-3.45762	2.63765	-3.49598	2.89775	NA	NA	0.00042592	0.00069815	0.000544963	0.00834821	0.000472319	0.00375855	NA	NA	0.0624406	0.0116466	0.140913	0.111487	0.12634	0.0655299	NA	NA
DHDDS	1.1104e-06	0.000142107	-4.87099	Brain_Cerebellum	1.48594e-05	0.00298034	-4.33076	Prostate	5.52265e-06	0.00101252	4.54389	NA	NA	NA	1	1	1	0	3	3.52348	-3.3903	-3.45762	2.63765	3.49598	-2.89775	NA	NA	0.00042592	0.00069815	0.000544963	0.00834821	0.000472319	0.00375855	NA	NA	0.0624406	0.0116466	0.140913	0.111487	0.106468	0.0644131	NA	NA
DHDDS	1.1104e-06	0.000142107	-4.87099	Brain_Cerebellum	1.48594e-05	0.00298034	-4.33076	Skin_Not_Sun_Exposed_Suprapubic	5.52265e-06	0.00103545	-4.54389	NA	NA	NA	1	1	1	0	3	3.52348	-3.3903	-3.45762	2.63765	-3.49598	2.89775	NA	NA	0.00042592	0.00069815	0.000544963	0.00834821	0.000472319	0.00375855	NA	NA	0.0624406	0.0116466	0.140913	0.111487	0.107749	0.0631474	NA	NA
DHDDS	1.1104e-06	0.000142107	-4.87099	Brain_Cerebellum	1.48594e-05	0.00298034	-4.33076	Skin_Sun_Exposed_Lower_leg	5.52265e-06	0.00100276	-4.54389	NA	NA	NA	1	1	1	0	3	3.52348	-3.3903	-3.45762	2.63765	-3.49598	2.89775	NA	NA	0.00042592	0.00069815	0.000544963	0.00834821	0.000472319	0.00375855	NA	NA	0.0624406	0.0116466	0.140913	0.111487	0.104401	0.0625313	NA	NA
DHDDS	1.1104e-06	0.000142107	-4.87099	Brain_Cerebellum	1.48594e-05	0.00298034	-4.33076	Small_Intestine_Terminal_Ileum	5.52265e-06	0.00105135	-4.54389	NA	NA	NA	1	1	1	0	3	3.52348	-3.3903	-3.45762	2.63765	-3.49598	2.89775	NA	NA	0.00042592	0.00069815	0.000544963	0.00834821	0.000472319	0.00375855	NA	NA	0.0624406	0.0116466	0.140913	0.111487	0.113763	0.0644238	NA	NA
DHDDS	1.1104e-06	0.000142107	-4.87099	Brain_Cerebellum	1.48594e-05	0.00298034	-4.33076	Spleen	5.52265e-06	0.00106035	-4.54389	NA	NA	NA	1	1	1	0	3	3.52348	-3.3903	-3.45762	2.63765	-3.49598	2.89775	NA	NA	0.00042592	0.00069815	0.000544963	0.00834821	0.000472319	0.00375855	NA	NA	0.0624406	0.0116466	0.140913	0.111487	0.120041	0.0608414	NA	NA
DHDDS	1.1104e-06	0.000142107	-4.87099	Brain_Cerebellum	1.48594e-05	0.00298034	-4.33076	Stomach	5.52265e-06	0.0011139	-4.54389	NA	NA	NA	1	1	1	0	3	3.52348	-3.3903	-3.45762	2.63765	-3.49598	2.89775	NA	NA	0.00042592	0.00069815	0.000544963	0.00834821	0.000472319	0.00375855	NA	NA	0.0624406	0.0116466	0.140913	0.111487	0.102397	0.0659336	NA	NA
DHDDS	1.1104e-06	0.000142107	-4.87099	Brain_Cerebellum	1.48594e-05	0.00298034	-4.33076	Thyroid	5.52265e-06	0.000956799	-4.54389	NA	NA	NA	1	1	1	0	3	3.52348	-3.3903	-3.45762	2.63765	-3.49598	2.89775	NA	NA	0.00042592	0.00069815	0.000544963	0.00834821	0.000472319	0.00375855	NA	NA	0.0624406	0.0116466	0.140913	0.111487	0.0966882	0.0622513	NA	NA
DHDDS	1.1104e-06	0.000142107	-4.87099	Brain_Cerebellum	1.48594e-05	0.00298034	-4.33076	Uterus	5.52265e-06	0.00100025	-4.54389	NA	NA	NA	1	1	1	0	3	3.52348	-3.3903	-3.45762	2.63765	-3.49598	2.89775	NA	NA	0.00042592	0.00069815	0.000544963	0.00834821	0.000472319	0.00375855	NA	NA	0.0624406	0.0116466	0.140913	0.111487	0.101083	0.0644974	NA	NA
DHDDS	1.1104e-06	0.000142107	-4.87099	Brain_Cerebellum	1.48594e-05	0.00298034	-4.33076	Vagina	5.52265e-06	0.00107719	-4.54389	NA	NA	NA	1	1	1	0	3	3.52348	-3.3903	-3.45762	2.63765	-3.49598	2.89775	NA	NA	0.00042592	0.00069815	0.000544963	0.00834821	0.000472319	0.00375855	NA	NA	0.0624406	0.0116466	0.140913	0.111487	0.108362	0.0669773	NA	NA
DHDDS	1.1104e-06	0.000142107	-4.87099	Brain_Cerebellum	1.48594e-05	0.00298034	-4.33076	smultixcan	5.52265e-06	0.000995423	4.54389	NA	NA	NA	1	1	1	0	3	3.52348	-3.3903	-3.45762	2.63765	3.49598	-2.89775	NA	NA	0.00042592	0.00069815	0.000544963	0.00834821	0.000472319	0.00375855	NA	NA	0.0624406	0.0116466	0.140913	0.111487	0.101312	0.0607342	NA	NA
DHDDS	1.1104e-06	0.000142107	-4.87099	Brain_Frontal_Cortex_BA9	1.20922e-05	0.00213888	-4.37592	Adipose_Subcutaneous	5.52265e-06	0.000998355	-4.54389	NA	NA	NA	1	1	1	0	3	3.52348	-3.3903	-3.11979	3.02216	-3.49598	2.89775	NA	NA	0.00042592	0.00069815	0.00180978	0.00250978	0.000472319	0.00375855	NA	NA	0.0624406	0.0116466	0.262612	0.0518128	0.107433	0.0647499	NA	NA
DHDDS	1.1104e-06	0.000142107	-4.87099	Brain_Frontal_Cortex_BA9	1.20922e-05	0.00213888	-4.37592	Adipose_Visceral_Omentum	5.59258e-06	0.00094097	4.54123	NA	NA	NA	1	1	1	0	3	3.52348	-3.3903	-3.11979	3.02216	3.57306	-2.84305	NA	NA	0.00042592	0.00069815	0.00180978	0.00250978	0.00035283	0.00446836	NA	NA	0.0624406	0.0116466	0.262612	0.0518128	0.0892501	0.0722232	NA	NA
DHDDS	1.1104e-06	0.000142107	-4.87099	Brain_Frontal_Cortex_BA9	1.20922e-05	0.00213888	-4.37592	Adrenal_Gland	5.52265e-06	0.000928041	4.54389	NA	NA	NA	1	1	1	0	3	3.52348	-3.3903	-3.11979	3.02216	3.49598	-2.89775	NA	NA	0.00042592	0.00069815	0.00180978	0.00250978	0.000472319	0.00375855	NA	NA	0.0624406	0.0116466	0.262612	0.0518128	0.108084	0.0614796	NA	NA
DHDDS	1.1104e-06	0.000142107	-4.87099	Brain_Frontal_Cortex_BA9	1.20922e-05	0.00213888	-4.37592	Artery_Aorta	5.52265e-06	0.00097351	-4.54389	NA	NA	NA	1	1	1	0	3	3.52348	-3.3903	-3.11979	3.02216	-3.49598	2.89775	NA	NA	0.00042592	0.00069815	0.00180978	0.00250978	0.000472319	0.00375855	NA	NA	0.0624406	0.0116466	0.262612	0.0518128	0.112791	0.0627648	NA	NA
DHDDS	1.1104e-06	0.000142107	-4.87099	Brain_Frontal_Cortex_BA9	1.20922e-05	0.00213888	-4.37592	Artery_Coronary	5.52265e-06	0.000967416	-4.54389	NA	NA	NA	1	1	1	0	3	3.52348	-3.3903	-3.11979	3.02216	-3.49598	2.89775	NA	NA	0.00042592	0.00069815	0.00180978	0.00250978	0.000472319	0.00375855	NA	NA	0.0624406	0.0116466	0.262612	0.0518128	0.117284	0.0657466	NA	NA
DHDDS	1.1104e-06	0.000142107	-4.87099	Brain_Frontal_Cortex_BA9	1.20922e-05	0.00213888	-4.37592	Artery_Tibial	5.52265e-06	0.000951574	-4.54389	NA	NA	NA	1	1	1	0	3	3.52348	-3.3903	-3.11979	3.02216	-3.49598	2.89775	NA	NA	0.00042592	0.00069815	0.00180978	0.00250978	0.000472319	0.00375855	NA	NA	0.0624406	0.0116466	0.262612	0.0518128	0.122848	0.0641386	NA	NA
DHDDS	1.1104e-06	0.000142107	-4.87099	Brain_Frontal_Cortex_BA9	1.20922e-05	0.00213888	-4.37592	Brain_Anterior_cingulate_cortex_BA24	5.52265e-06	0.00118442	-4.54389	NA	NA	NA	1	1	1	0	3	3.52348	-3.3903	-3.11979	3.02216	-3.49598	2.89775	NA	NA	0.00042592	0.00069815	0.00180978	0.00250978	0.000472319	0.00375855	NA	NA	0.0624406	0.0116466	0.262612	0.0518128	0.142838	0.0676877	NA	NA
DHDDS	1.1104e-06	0.000142107	-4.87099	Brain_Frontal_Cortex_BA9	1.20922e-05	0.00213888	-4.37592	Brain_Caudate_basal_ganglia	5.52265e-06	0.00112629	4.54389	NA	NA	NA	1	1	1	0	3	3.52348	-3.3903	-3.11979	3.02216	3.49598	-2.89775	NA	NA	0.00042592	0.00069815	0.00180978	0.00250978	0.000472319	0.00375855	NA	NA	0.0624406	0.0116466	0.262612	0.0518128	0.129337	0.06985	NA	NA
DHDDS	1.1104e-06	0.000142107	-4.87099	Brain_Frontal_Cortex_BA9	1.20922e-05	0.00213888	-4.37592	Brain_Cerebellar_Hemisphere	5.52265e-06	0.00099584	4.54389	NA	NA	NA	1	1	1	0	3	3.52348	-3.3903	-3.11979	3.02216	3.49598	-2.89775	NA	NA	0.00042592	0.00069815	0.00180978	0.00250978	0.000472319	0.00375855	NA	NA	0.0624406	0.0116466	0.262612	0.0518128	0.126157	0.0618387	NA	NA
DHDDS	1.1104e-06	0.000142107	-4.87099	Brain_Frontal_Cortex_BA9	1.20922e-05	0.00213888	-4.37592	Brain_Cerebellum	5.52265e-06	0.00102488	4.54389	NA	NA	NA	1	1	1	0	3	3.52348	-3.3903	-3.11979	3.02216	3.49598	-2.89775	NA	NA	0.00042592	0.00069815	0.00180978	0.00250978	0.000472319	0.00375855	NA	NA	0.0624406	0.0116466	0.262612	0.0518128	0.133149	0.0624264	NA	NA
DHDDS	1.1104e-06	0.000142107	-4.87099	Brain_Frontal_Cortex_BA9	1.20922e-05	0.00213888	-4.37592	Brain_Cortex	5.52265e-06	0.00100752	4.54389	NA	NA	NA	1	1	1	0	3	3.52348	-3.3903	-3.11979	3.02216	3.49598	-2.89775	NA	NA	0.00042592	0.00069815	0.00180978	0.00250978	0.000472319	0.00375855	NA	NA	0.0624406	0.0116466	0.262612	0.0518128	0.123734	0.0660666	NA	NA
DHDDS	1.1104e-06	0.000142107	-4.87099	Brain_Frontal_Cortex_BA9	1.20922e-05	0.00213888	-4.37592	Brain_Frontal_Cortex_BA9	5.52265e-06	0.00110973	-4.54389	NA	NA	NA	1	1	1	0	3	3.52348	-3.3903	-3.11979	3.02216	-3.49598	2.89775	NA	NA	0.00042592	0.00069815	0.00180978	0.00250978	0.000472319	0.00375855	NA	NA	0.0624406	0.0116466	0.262612	0.0518128	0.154015	0.0663769	NA	NA
DHDDS	1.1104e-06	0.000142107	-4.87099	Brain_Frontal_Cortex_BA9	1.20922e-05	0.00213888	-4.37592	Brain_Hippocampus	5.52265e-06	0.00145999	-4.54389	NA	NA	NA	1	1	1	0	3	3.52348	-3.3903	-3.11979	3.02216	-3.49598	2.89775	NA	NA	0.00042592	0.00069815	0.00180978	0.00250978	0.000472319	0.00375855	NA	NA	0.0624406	0.0116466	0.262612	0.0518128	0.122462	0.0696425	NA	NA
DHDDS	1.1104e-06	0.000142107	-4.87099	Brain_Frontal_Cortex_BA9	1.20922e-05	0.00213888	-4.37592	Brain_Nucleus_accumbens_basal_ganglia	5.52265e-06	0.00113989	4.54389	NA	NA	NA	1	1	1	0	3	3.52348	-3.3903	-3.11979	3.02216	3.49598	-2.89775	NA	NA	0.00042592	0.00069815	0.00180978	0.00250978	0.000472319	0.00375855	NA	NA	0.0624406	0.0116466	0.262612	0.0518128	0.122834	0.0693384	NA	NA
DHDDS	1.1104e-06	0.000142107	-4.87099	Brain_Frontal_Cortex_BA9	1.20922e-05	0.00213888	-4.37592	Brain_Putamen_basal_ganglia	5.52265e-06	0.00136885	-4.54389	NA	NA	NA	1	1	1	0	3	3.52348	-3.3903	-3.11979	3.02216	-3.49598	2.89775	NA	NA	0.00042592	0.00069815	0.00180978	0.00250978	0.000472319	0.00375855	NA	NA	0.0624406	0.0116466	0.262612	0.0518128	0.124962	0.0677941	NA	NA
DHDDS	1.1104e-06	0.000142107	-4.87099	Brain_Frontal_Cortex_BA9	1.20922e-05	0.00213888	-4.37592	Brain_Spinal_cord_cervical_c-1	5.52265e-06	0.00130122	-4.54389	NA	NA	NA	1	1	1	0	3	3.52348	-3.3903	-3.11979	3.02216	-3.49598	2.89775	NA	NA	0.00042592	0.00069815	0.00180978	0.00250978	0.000472319	0.00375855	NA	NA	0.0624406	0.0116466	0.262612	0.0518128	0.12879	0.0707112	NA	NA
DHDDS	1.1104e-06	0.000142107	-4.87099	Brain_Frontal_Cortex_BA9	1.20922e-05	0.00213888	-4.37592	Brain_Substantia_nigra	5.52265e-06	0.00128089	4.54389	NA	NA	NA	1	1	1	0	3	3.52348	-3.3903	-3.11979	3.02216	3.49598	-2.89775	NA	NA	0.00042592	0.00069815	0.00180978	0.00250978	0.000472319	0.00375855	NA	NA	0.0624406	0.0116466	0.262612	0.0518128	0.132185	0.0736667	NA	NA
DHDDS	1.1104e-06	0.000142107	-4.87099	Brain_Frontal_Cortex_BA9	1.20922e-05	0.00213888	-4.37592	Breast_Mammary_Tissue	5.52265e-06	0.000982886	-4.54389	NA	NA	NA	1	1	1	0	3	3.52348	-3.3903	-3.11979	3.02216	-3.49598	2.89775	NA	NA	0.00042592	0.00069815	0.00180978	0.00250978	0.000472319	0.00375855	NA	NA	0.0624406	0.0116466	0.262612	0.0518128	0.0995537	0.0645465	NA	NA
DHDDS	1.1104e-06	0.000142107	-4.87099	Brain_Frontal_Cortex_BA9	1.20922e-05	0.00213888	-4.37592	Cells_Cultured_fibroblasts	5.52265e-06	0.00100484	-4.54389	NA	NA	NA	1	1	1	0	3	3.52348	-3.3903	-3.11979	3.02216	-3.49598	2.89775	NA	NA	0.00042592	0.00069815	0.00180978	0.00250978	0.000472319	0.00375855	NA	NA	0.0624406	0.0116466	0.262612	0.0518128	0.11585	0.0636417	NA	NA
DHDDS	1.1104e-06	0.000142107	-4.87099	Brain_Frontal_Cortex_BA9	1.20922e-05	0.00213888	-4.37592	Cells_EBV-transformed_lymphocytes	5.52265e-06	0.00091676	-4.54389	NA	NA	NA	1	1	1	0	3	3.52348	-3.3903	-3.11979	3.02216	-3.49598	2.89775	NA	NA	0.00042592	0.00069815	0.00180978	0.00250978	0.000472319	0.00375855	NA	NA	0.0624406	0.0116466	0.262612	0.0518128	0.115308	0.0578371	NA	NA
DHDDS	1.1104e-06	0.000142107	-4.87099	Brain_Frontal_Cortex_BA9	1.20922e-05	0.00213888	-4.37592	Colon_Sigmoid	5.52265e-06	0.000952353	-4.54389	NA	NA	NA	1	1	1	0	3	3.52348	-3.3903	-3.11979	3.02216	-3.49598	2.89775	NA	NA	0.00042592	0.00069815	0.00180978	0.00250978	0.000472319	0.00375855	NA	NA	0.0624406	0.0116466	0.262612	0.0518128	0.11225	0.0618205	NA	NA
DHDDS	1.1104e-06	0.000142107	-4.87099	Brain_Frontal_Cortex_BA9	1.20922e-05	0.00213888	-4.37592	Colon_Transverse	5.52265e-06	0.00105065	-4.54389	NA	NA	NA	1	1	1	0	3	3.52348	-3.3903	-3.11979	3.02216	-3.49598	2.89775	NA	NA	0.00042592	0.00069815	0.00180978	0.00250978	0.000472319	0.00375855	NA	NA	0.0624406	0.0116466	0.262612	0.0518128	0.105649	0.0630411	NA	NA
DHDDS	1.1104e-06	0.000142107	-4.87099	Brain_Frontal_Cortex_BA9	1.20922e-05	0.00213888	-4.37592	Esophagus_Gastroesophageal_Junction	5.52265e-06	0.0009371	-4.54389	NA	NA	NA	1	1	1	0	3	3.52348	-3.3903	-3.11979	3.02216	-3.49598	2.89775	NA	NA	0.00042592	0.00069815	0.00180978	0.00250978	0.000472319	0.00375855	NA	NA	0.0624406	0.0116466	0.262612	0.0518128	0.1187	0.0630873	NA	NA
DHDDS	1.1104e-06	0.000142107	-4.87099	Brain_Frontal_Cortex_BA9	1.20922e-05	0.00213888	-4.37592	Esophagus_Mucosa	5.52265e-06	0.000974973	-4.54389	NA	NA	NA	1	1	1	0	3	3.52348	-3.3903	-3.11979	3.02216	-3.49598	2.89775	NA	NA	0.00042592	0.00069815	0.00180978	0.00250978	0.000472319	0.00375855	NA	NA	0.0624406	0.0116466	0.262612	0.0518128	0.111685	0.0625136	NA	NA
DHDDS	1.1104e-06	0.000142107	-4.87099	Brain_Frontal_Cortex_BA9	1.20922e-05	0.00213888	-4.37592	Esophagus_Muscularis	5.52265e-06	0.000941796	-4.54389	NA	NA	NA	1	1	1	0	3	3.52348	-3.3903	-3.11979	3.02216	-3.49598	2.89775	NA	NA	0.00042592	0.00069815	0.00180978	0.00250978	0.000472319	0.00375855	NA	NA	0.0624406	0.0116466	0.262612	0.0518128	0.122016	0.0641707	NA	NA
DHDDS	1.1104e-06	0.000142107	-4.87099	Brain_Frontal_Cortex_BA9	1.20922e-05	0.00213888	-4.37592	Heart_Atrial_Appendage	5.52265e-06	0.00114988	4.54389	NA	NA	NA	1	1	1	0	3	3.52348	-3.3903	-3.11979	3.02216	3.49598	-2.89775	NA	NA	0.00042592	0.00069815	0.00180978	0.00250978	0.000472319	0.00375855	NA	NA	0.0624406	0.0116466	0.262612	0.0518128	0.118048	0.0647609	NA	NA
DHDDS	1.1104e-06	0.000142107	-4.87099	Brain_Frontal_Cortex_BA9	1.20922e-05	0.00213888	-4.37592	Heart_Left_Ventricle	5.52265e-06	0.00114143	4.54389	NA	NA	NA	1	1	1	0	3	3.52348	-3.3903	-3.11979	3.02216	3.49598	-2.89775	NA	NA	0.00042592	0.00069815	0.00180978	0.00250978	0.000472319	0.00375855	NA	NA	0.0624406	0.0116466	0.262612	0.0518128	0.106442	0.068217	NA	NA
DHDDS	1.1104e-06	0.000142107	-4.87099	Brain_Frontal_Cortex_BA9	1.20922e-05	0.00213888	-4.37592	Kidney_Cortex	5.52265e-06	0.00134193	-4.54389	NA	NA	NA	1	1	1	0	3	3.52348	-3.3903	-3.11979	3.02216	-3.49598	2.89775	NA	NA	0.00042592	0.00069815	0.00180978	0.00250978	0.000472319	0.00375855	NA	NA	0.0624406	0.0116466	0.262612	0.0518128	0.10506	0.0739101	NA	NA
DHDDS	1.1104e-06	0.000142107	-4.87099	Brain_Frontal_Cortex_BA9	1.20922e-05	0.00213888	-4.37592	Liver	5.52265e-06	0.00124479	4.54389	NA	NA	NA	1	1	1	0	3	3.52348	-3.3903	-3.11979	3.02216	3.49598	-2.89775	NA	NA	0.00042592	0.00069815	0.00180978	0.00250978	0.000472319	0.00375855	NA	NA	0.0624406	0.0116466	0.262612	0.0518128	0.103384	0.0684638	NA	NA
DHDDS	1.1104e-06	0.000142107	-4.87099	Brain_Frontal_Cortex_BA9	1.20922e-05	0.00213888	-4.37592	Lung	5.52265e-06	0.000967723	-4.54389	NA	NA	NA	1	1	1	0	3	3.52348	-3.3903	-3.11979	3.02216	-3.49598	2.89775	NA	NA	0.00042592	0.00069815	0.00180978	0.00250978	0.000472319	0.00375855	NA	NA	0.0624406	0.0116466	0.262612	0.0518128	0.10075	0.0633527	NA	NA
DHDDS	1.1104e-06	0.000142107	-4.87099	Brain_Frontal_Cortex_BA9	1.20922e-05	0.00213888	-4.37592	Minor_Salivary_Gland	5.52265e-06	0.000974591	-4.54389	NA	NA	NA	1	1	1	0	3	3.52348	-3.3903	-3.11979	3.02216	-3.49598	2.89775	NA	NA	0.00042592	0.00069815	0.00180978	0.00250978	0.000472319	0.00375855	NA	NA	0.0624406	0.0116466	0.262612	0.0518128	0.107983	0.064318	NA	NA
DHDDS	1.1104e-06	0.000142107	-4.87099	Brain_Frontal_Cortex_BA9	1.20922e-05	0.00213888	-4.37592	Muscle_Skeletal	5.52265e-06	0.00113001	4.54389	NA	NA	NA	1	1	1	0	3	3.52348	-3.3903	-3.11979	3.02216	3.49598	-2.89775	NA	NA	0.00042592	0.00069815	0.00180978	0.00250978	0.000472319	0.00375855	NA	NA	0.0624406	0.0116466	0.262612	0.0518128	0.104278	0.0633605	NA	NA
DHDDS	1.1104e-06	0.000142107	-4.87099	Brain_Frontal_Cortex_BA9	1.20922e-05	0.00213888	-4.37592	Nerve_Tibial	5.52265e-06	0.000988809	-4.54389	NA	NA	NA	1	1	1	0	3	3.52348	-3.3903	-3.11979	3.02216	-3.49598	2.89775	NA	NA	0.00042592	0.00069815	0.00180978	0.00250978	0.000472319	0.00375855	NA	NA	0.0624406	0.0116466	0.262612	0.0518128	0.115768	0.064397	NA	NA
DHDDS	1.1104e-06	0.000142107	-4.87099	Brain_Frontal_Cortex_BA9	1.20922e-05	0.00213888	-4.37592	Ovary	5.52265e-06	0.000959773	-4.54389	NA	NA	NA	1	1	1	0	3	3.52348	-3.3903	-3.11979	3.02216	-3.49598	2.89775	NA	NA	0.00042592	0.00069815	0.00180978	0.00250978	0.000472319	0.00375855	NA	NA	0.0624406	0.0116466	0.262612	0.0518128	0.0953494	0.0630116	NA	NA
DHDDS	1.1104e-06	0.000142107	-4.87099	Brain_Frontal_Cortex_BA9	1.20922e-05	0.00213888	-4.37592	Pancreas	5.52265e-06	0.00115614	-4.54389	NA	NA	NA	1	1	1	0	3	3.52348	-3.3903	-3.11979	3.02216	-3.49598	2.89775	NA	NA	0.00042592	0.00069815	0.00180978	0.00250978	0.000472319	0.00375855	NA	NA	0.0624406	0.0116466	0.262612	0.0518128	0.130415	0.0645619	NA	NA
DHDDS	1.1104e-06	0.000142107	-4.87099	Brain_Frontal_Cortex_BA9	1.20922e-05	0.00213888	-4.37592	Pituitary	5.52265e-06	0.00103377	-4.54389	NA	NA	NA	1	1	1	0	3	3.52348	-3.3903	-3.11979	3.02216	-3.49598	2.89775	NA	NA	0.00042592	0.00069815	0.00180978	0.00250978	0.000472319	0.00375855	NA	NA	0.0624406	0.0116466	0.262612	0.0518128	0.12634	0.0655299	NA	NA
DHDDS	1.1104e-06	0.000142107	-4.87099	Brain_Frontal_Cortex_BA9	1.20922e-05	0.00213888	-4.37592	Prostate	5.52265e-06	0.00101252	4.54389	NA	NA	NA	1	1	1	0	3	3.52348	-3.3903	-3.11979	3.02216	3.49598	-2.89775	NA	NA	0.00042592	0.00069815	0.00180978	0.00250978	0.000472319	0.00375855	NA	NA	0.0624406	0.0116466	0.262612	0.0518128	0.106468	0.0644131	NA	NA
DHDDS	1.1104e-06	0.000142107	-4.87099	Brain_Frontal_Cortex_BA9	1.20922e-05	0.00213888	-4.37592	Skin_Not_Sun_Exposed_Suprapubic	5.52265e-06	0.00103545	-4.54389	NA	NA	NA	1	1	1	0	3	3.52348	-3.3903	-3.11979	3.02216	-3.49598	2.89775	NA	NA	0.00042592	0.00069815	0.00180978	0.00250978	0.000472319	0.00375855	NA	NA	0.0624406	0.0116466	0.262612	0.0518128	0.107749	0.0631474	NA	NA
DHDDS	1.1104e-06	0.000142107	-4.87099	Brain_Frontal_Cortex_BA9	1.20922e-05	0.00213888	-4.37592	Skin_Sun_Exposed_Lower_leg	5.52265e-06	0.00100276	-4.54389	NA	NA	NA	1	1	1	0	3	3.52348	-3.3903	-3.11979	3.02216	-3.49598	2.89775	NA	NA	0.00042592	0.00069815	0.00180978	0.00250978	0.000472319	0.00375855	NA	NA	0.0624406	0.0116466	0.262612	0.0518128	0.104401	0.0625313	NA	NA
DHDDS	1.1104e-06	0.000142107	-4.87099	Brain_Frontal_Cortex_BA9	1.20922e-05	0.00213888	-4.37592	Small_Intestine_Terminal_Ileum	5.52265e-06	0.00105135	-4.54389	NA	NA	NA	1	1	1	0	3	3.52348	-3.3903	-3.11979	3.02216	-3.49598	2.89775	NA	NA	0.00042592	0.00069815	0.00180978	0.00250978	0.000472319	0.00375855	NA	NA	0.0624406	0.0116466	0.262612	0.0518128	0.113763	0.0644238	NA	NA
DHDDS	1.1104e-06	0.000142107	-4.87099	Brain_Frontal_Cortex_BA9	1.20922e-05	0.00213888	-4.37592	Spleen	5.52265e-06	0.00106035	-4.54389	NA	NA	NA	1	1	1	0	3	3.52348	-3.3903	-3.11979	3.02216	-3.49598	2.89775	NA	NA	0.00042592	0.00069815	0.00180978	0.00250978	0.000472319	0.00375855	NA	NA	0.0624406	0.0116466	0.262612	0.0518128	0.120041	0.0608414	NA	NA
DHDDS	1.1104e-06	0.000142107	-4.87099	Brain_Frontal_Cortex_BA9	1.20922e-05	0.00213888	-4.37592	Stomach	5.52265e-06	0.0011139	-4.54389	NA	NA	NA	1	1	1	0	3	3.52348	-3.3903	-3.11979	3.02216	-3.49598	2.89775	NA	NA	0.00042592	0.00069815	0.00180978	0.00250978	0.000472319	0.00375855	NA	NA	0.0624406	0.0116466	0.262612	0.0518128	0.102397	0.0659336	NA	NA
DHDDS	1.1104e-06	0.000142107	-4.87099	Brain_Frontal_Cortex_BA9	1.20922e-05	0.00213888	-4.37592	Thyroid	5.52265e-06	0.000956799	-4.54389	NA	NA	NA	1	1	1	0	3	3.52348	-3.3903	-3.11979	3.02216	-3.49598	2.89775	NA	NA	0.00042592	0.00069815	0.00180978	0.00250978	0.000472319	0.00375855	NA	NA	0.0624406	0.0116466	0.262612	0.0518128	0.0966882	0.0622513	NA	NA
DHDDS	1.1104e-06	0.000142107	-4.87099	Brain_Frontal_Cortex_BA9	1.20922e-05	0.00213888	-4.37592	Uterus	5.52265e-06	0.00100025	-4.54389	NA	NA	NA	1	1	1	0	3	3.52348	-3.3903	-3.11979	3.02216	-3.49598	2.89775	NA	NA	0.00042592	0.00069815	0.00180978	0.00250978	0.000472319	0.00375855	NA	NA	0.0624406	0.0116466	0.262612	0.0518128	0.101083	0.0644974	NA	NA
DHDDS	1.1104e-06	0.000142107	-4.87099	Brain_Frontal_Cortex_BA9	1.20922e-05	0.00213888	-4.37592	Vagina	5.52265e-06	0.00107719	-4.54389	NA	NA	NA	1	1	1	0	3	3.52348	-3.3903	-3.11979	3.02216	-3.49598	2.89775	NA	NA	0.00042592	0.00069815	0.00180978	0.00250978	0.000472319	0.00375855	NA	NA	0.0624406	0.0116466	0.262612	0.0518128	0.108362	0.0669773	NA	NA
DHDDS	1.1104e-06	0.000142107	-4.87099	Brain_Frontal_Cortex_BA9	1.20922e-05	0.00213888	-4.37592	smultixcan	5.52265e-06	0.000995423	4.54389	NA	NA	NA	1	1	1	0	3	3.52348	-3.3903	-3.11979	3.02216	3.49598	-2.89775	NA	NA	0.00042592	0.00069815	0.00180978	0.00250978	0.000472319	0.00375855	NA	NA	0.0624406	0.0116466	0.262612	0.0518128	0.101312	0.0607342	NA	NA
DHDDS	1.1104e-06	0.000142107	-4.87099	Brain_Hippocampus	1.33694e-05	0.00284422	-4.35397	Adipose_Subcutaneous	5.52265e-06	0.000998355	-4.54389	NA	NA	NA	1	1	1	0	3	3.52348	-3.3903	-3.44579	2.67927	-3.49598	2.89775	NA	NA	0.00042592	0.00069815	0.000569398	0.00737834	0.000472319	0.00375855	NA	NA	0.0624406	0.0116466	0.178423	0.105723	0.107433	0.0647499	NA	NA
DHDDS	1.1104e-06	0.000142107	-4.87099	Brain_Hippocampus	1.33694e-05	0.00284422	-4.35397	Adipose_Visceral_Omentum	5.59258e-06	0.00094097	4.54123	NA	NA	NA	1	1	1	0	3	3.52348	-3.3903	-3.44579	2.67927	3.57306	-2.84305	NA	NA	0.00042592	0.00069815	0.000569398	0.00737834	0.00035283	0.00446836	NA	NA	0.0624406	0.0116466	0.178423	0.105723	0.0892501	0.0722232	NA	NA
DHDDS	1.1104e-06	0.000142107	-4.87099	Brain_Hippocampus	1.33694e-05	0.00284422	-4.35397	Adrenal_Gland	5.52265e-06	0.000928041	4.54389	NA	NA	NA	1	1	1	0	3	3.52348	-3.3903	-3.44579	2.67927	3.49598	-2.89775	NA	NA	0.00042592	0.00069815	0.000569398	0.00737834	0.000472319	0.00375855	NA	NA	0.0624406	0.0116466	0.178423	0.105723	0.108084	0.0614796	NA	NA
DHDDS	1.1104e-06	0.000142107	-4.87099	Brain_Hippocampus	1.33694e-05	0.00284422	-4.35397	Artery_Aorta	5.52265e-06	0.00097351	-4.54389	NA	NA	NA	1	1	1	0	3	3.52348	-3.3903	-3.44579	2.67927	-3.49598	2.89775	NA	NA	0.00042592	0.00069815	0.000569398	0.00737834	0.000472319	0.00375855	NA	NA	0.0624406	0.0116466	0.178423	0.105723	0.112791	0.0627648	NA	NA
DHDDS	1.1104e-06	0.000142107	-4.87099	Brain_Hippocampus	1.33694e-05	0.00284422	-4.35397	Artery_Coronary	5.52265e-06	0.000967416	-4.54389	NA	NA	NA	1	1	1	0	3	3.52348	-3.3903	-3.44579	2.67927	-3.49598	2.89775	NA	NA	0.00042592	0.00069815	0.000569398	0.00737834	0.000472319	0.00375855	NA	NA	0.0624406	0.0116466	0.178423	0.105723	0.117284	0.0657466	NA	NA
DHDDS	1.1104e-06	0.000142107	-4.87099	Brain_Hippocampus	1.33694e-05	0.00284422	-4.35397	Artery_Tibial	5.52265e-06	0.000951574	-4.54389	NA	NA	NA	1	1	1	0	3	3.52348	-3.3903	-3.44579	2.67927	-3.49598	2.89775	NA	NA	0.00042592	0.00069815	0.000569398	0.00737834	0.000472319	0.00375855	NA	NA	0.0624406	0.0116466	0.178423	0.105723	0.122848	0.0641386	NA	NA
DHDDS	1.1104e-06	0.000142107	-4.87099	Brain_Hippocampus	1.33694e-05	0.00284422	-4.35397	Brain_Anterior_cingulate_cortex_BA24	5.52265e-06	0.00118442	-4.54389	NA	NA	NA	1	1	1	0	3	3.52348	-3.3903	-3.44579	2.67927	-3.49598	2.89775	NA	NA	0.00042592	0.00069815	0.000569398	0.00737834	0.000472319	0.00375855	NA	NA	0.0624406	0.0116466	0.178423	0.105723	0.142838	0.0676877	NA	NA
DHDDS	1.1104e-06	0.000142107	-4.87099	Brain_Hippocampus	1.33694e-05	0.00284422	-4.35397	Brain_Caudate_basal_ganglia	5.52265e-06	0.00112629	4.54389	NA	NA	NA	1	1	1	0	3	3.52348	-3.3903	-3.44579	2.67927	3.49598	-2.89775	NA	NA	0.00042592	0.00069815	0.000569398	0.00737834	0.000472319	0.00375855	NA	NA	0.0624406	0.0116466	0.178423	0.105723	0.129337	0.06985	NA	NA
DHDDS	1.1104e-06	0.000142107	-4.87099	Brain_Hippocampus	1.33694e-05	0.00284422	-4.35397	Brain_Cerebellar_Hemisphere	5.52265e-06	0.00099584	4.54389	NA	NA	NA	1	1	1	0	3	3.52348	-3.3903	-3.44579	2.67927	3.49598	-2.89775	NA	NA	0.00042592	0.00069815	0.000569398	0.00737834	0.000472319	0.00375855	NA	NA	0.0624406	0.0116466	0.178423	0.105723	0.126157	0.0618387	NA	NA
DHDDS	1.1104e-06	0.000142107	-4.87099	Brain_Hippocampus	1.33694e-05	0.00284422	-4.35397	Brain_Cerebellum	5.52265e-06	0.00102488	4.54389	NA	NA	NA	1	1	1	0	3	3.52348	-3.3903	-3.44579	2.67927	3.49598	-2.89775	NA	NA	0.00042592	0.00069815	0.000569398	0.00737834	0.000472319	0.00375855	NA	NA	0.0624406	0.0116466	0.178423	0.105723	0.133149	0.0624264	NA	NA
DHDDS	1.1104e-06	0.000142107	-4.87099	Brain_Hippocampus	1.33694e-05	0.00284422	-4.35397	Brain_Cortex	5.52265e-06	0.00100752	4.54389	NA	NA	NA	1	1	1	0	3	3.52348	-3.3903	-3.44579	2.67927	3.49598	-2.89775	NA	NA	0.00042592	0.00069815	0.000569398	0.00737834	0.000472319	0.00375855	NA	NA	0.0624406	0.0116466	0.178423	0.105723	0.123734	0.0660666	NA	NA
DHDDS	1.1104e-06	0.000142107	-4.87099	Brain_Hippocampus	1.33694e-05	0.00284422	-4.35397	Brain_Frontal_Cortex_BA9	5.52265e-06	0.00110973	-4.54389	NA	NA	NA	1	1	1	0	3	3.52348	-3.3903	-3.44579	2.67927	-3.49598	2.89775	NA	NA	0.00042592	0.00069815	0.000569398	0.00737834	0.000472319	0.00375855	NA	NA	0.0624406	0.0116466	0.178423	0.105723	0.154015	0.0663769	NA	NA
DHDDS	1.1104e-06	0.000142107	-4.87099	Brain_Hippocampus	1.33694e-05	0.00284422	-4.35397	Brain_Hippocampus	5.52265e-06	0.00145999	-4.54389	NA	NA	NA	1	1	1	0	3	3.52348	-3.3903	-3.44579	2.67927	-3.49598	2.89775	NA	NA	0.00042592	0.00069815	0.000569398	0.00737834	0.000472319	0.00375855	NA	NA	0.0624406	0.0116466	0.178423	0.105723	0.122462	0.0696425	NA	NA
DHDDS	1.1104e-06	0.000142107	-4.87099	Brain_Hippocampus	1.33694e-05	0.00284422	-4.35397	Brain_Nucleus_accumbens_basal_ganglia	5.52265e-06	0.00113989	4.54389	NA	NA	NA	1	1	1	0	3	3.52348	-3.3903	-3.44579	2.67927	3.49598	-2.89775	NA	NA	0.00042592	0.00069815	0.000569398	0.00737834	0.000472319	0.00375855	NA	NA	0.0624406	0.0116466	0.178423	0.105723	0.122834	0.0693384	NA	NA
DHDDS	1.1104e-06	0.000142107	-4.87099	Brain_Hippocampus	1.33694e-05	0.00284422	-4.35397	Brain_Putamen_basal_ganglia	5.52265e-06	0.00136885	-4.54389	NA	NA	NA	1	1	1	0	3	3.52348	-3.3903	-3.44579	2.67927	-3.49598	2.89775	NA	NA	0.00042592	0.00069815	0.000569398	0.00737834	0.000472319	0.00375855	NA	NA	0.0624406	0.0116466	0.178423	0.105723	0.124962	0.0677941	NA	NA
DHDDS	1.1104e-06	0.000142107	-4.87099	Brain_Hippocampus	1.33694e-05	0.00284422	-4.35397	Brain_Spinal_cord_cervical_c-1	5.52265e-06	0.00130122	-4.54389	NA	NA	NA	1	1	1	0	3	3.52348	-3.3903	-3.44579	2.67927	-3.49598	2.89775	NA	NA	0.00042592	0.00069815	0.000569398	0.00737834	0.000472319	0.00375855	NA	NA	0.0624406	0.0116466	0.178423	0.105723	0.12879	0.0707112	NA	NA
DHDDS	1.1104e-06	0.000142107	-4.87099	Brain_Hippocampus	1.33694e-05	0.00284422	-4.35397	Brain_Substantia_nigra	5.52265e-06	0.00128089	4.54389	NA	NA	NA	1	1	1	0	3	3.52348	-3.3903	-3.44579	2.67927	3.49598	-2.89775	NA	NA	0.00042592	0.00069815	0.000569398	0.00737834	0.000472319	0.00375855	NA	NA	0.0624406	0.0116466	0.178423	0.105723	0.132185	0.0736667	NA	NA
DHDDS	1.1104e-06	0.000142107	-4.87099	Brain_Hippocampus	1.33694e-05	0.00284422	-4.35397	Breast_Mammary_Tissue	5.52265e-06	0.000982886	-4.54389	NA	NA	NA	1	1	1	0	3	3.52348	-3.3903	-3.44579	2.67927	-3.49598	2.89775	NA	NA	0.00042592	0.00069815	0.000569398	0.00737834	0.000472319	0.00375855	NA	NA	0.0624406	0.0116466	0.178423	0.105723	0.0995537	0.0645465	NA	NA
DHDDS	1.1104e-06	0.000142107	-4.87099	Brain_Hippocampus	1.33694e-05	0.00284422	-4.35397	Cells_Cultured_fibroblasts	5.52265e-06	0.00100484	-4.54389	NA	NA	NA	1	1	1	0	3	3.52348	-3.3903	-3.44579	2.67927	-3.49598	2.89775	NA	NA	0.00042592	0.00069815	0.000569398	0.00737834	0.000472319	0.00375855	NA	NA	0.0624406	0.0116466	0.178423	0.105723	0.11585	0.0636417	NA	NA
DHDDS	1.1104e-06	0.000142107	-4.87099	Brain_Hippocampus	1.33694e-05	0.00284422	-4.35397	Cells_EBV-transformed_lymphocytes	5.52265e-06	0.00091676	-4.54389	NA	NA	NA	1	1	1	0	3	3.52348	-3.3903	-3.44579	2.67927	-3.49598	2.89775	NA	NA	0.00042592	0.00069815	0.000569398	0.00737834	0.000472319	0.00375855	NA	NA	0.0624406	0.0116466	0.178423	0.105723	0.115308	0.0578371	NA	NA
DHDDS	1.1104e-06	0.000142107	-4.87099	Brain_Hippocampus	1.33694e-05	0.00284422	-4.35397	Colon_Sigmoid	5.52265e-06	0.000952353	-4.54389	NA	NA	NA	1	1	1	0	3	3.52348	-3.3903	-3.44579	2.67927	-3.49598	2.89775	NA	NA	0.00042592	0.00069815	0.000569398	0.00737834	0.000472319	0.00375855	NA	NA	0.0624406	0.0116466	0.178423	0.105723	0.11225	0.0618205	NA	NA
DHDDS	1.1104e-06	0.000142107	-4.87099	Brain_Hippocampus	1.33694e-05	0.00284422	-4.35397	Colon_Transverse	5.52265e-06	0.00105065	-4.54389	NA	NA	NA	1	1	1	0	3	3.52348	-3.3903	-3.44579	2.67927	-3.49598	2.89775	NA	NA	0.00042592	0.00069815	0.000569398	0.00737834	0.000472319	0.00375855	NA	NA	0.0624406	0.0116466	0.178423	0.105723	0.105649	0.0630411	NA	NA
DHDDS	1.1104e-06	0.000142107	-4.87099	Brain_Hippocampus	1.33694e-05	0.00284422	-4.35397	Esophagus_Gastroesophageal_Junction	5.52265e-06	0.0009371	-4.54389	NA	NA	NA	1	1	1	0	3	3.52348	-3.3903	-3.44579	2.67927	-3.49598	2.89775	NA	NA	0.00042592	0.00069815	0.000569398	0.00737834	0.000472319	0.00375855	NA	NA	0.0624406	0.0116466	0.178423	0.105723	0.1187	0.0630873	NA	NA
DHDDS	1.1104e-06	0.000142107	-4.87099	Brain_Hippocampus	1.33694e-05	0.00284422	-4.35397	Esophagus_Mucosa	5.52265e-06	0.000974973	-4.54389	NA	NA	NA	1	1	1	0	3	3.52348	-3.3903	-3.44579	2.67927	-3.49598	2.89775	NA	NA	0.00042592	0.00069815	0.000569398	0.00737834	0.000472319	0.00375855	NA	NA	0.0624406	0.0116466	0.178423	0.105723	0.111685	0.0625136	NA	NA
DHDDS	1.1104e-06	0.000142107	-4.87099	Brain_Hippocampus	1.33694e-05	0.00284422	-4.35397	Esophagus_Muscularis	5.52265e-06	0.000941796	-4.54389	NA	NA	NA	1	1	1	0	3	3.52348	-3.3903	-3.44579	2.67927	-3.49598	2.89775	NA	NA	0.00042592	0.00069815	0.000569398	0.00737834	0.000472319	0.00375855	NA	NA	0.0624406	0.0116466	0.178423	0.105723	0.122016	0.0641707	NA	NA
DHDDS	1.1104e-06	0.000142107	-4.87099	Brain_Hippocampus	1.33694e-05	0.00284422	-4.35397	Heart_Atrial_Appendage	5.52265e-06	0.00114988	4.54389	NA	NA	NA	1	1	1	0	3	3.52348	-3.3903	-3.44579	2.67927	3.49598	-2.89775	NA	NA	0.00042592	0.00069815	0.000569398	0.00737834	0.000472319	0.00375855	NA	NA	0.0624406	0.0116466	0.178423	0.105723	0.118048	0.0647609	NA	NA
DHDDS	1.1104e-06	0.000142107	-4.87099	Brain_Hippocampus	1.33694e-05	0.00284422	-4.35397	Heart_Left_Ventricle	5.52265e-06	0.00114143	4.54389	NA	NA	NA	1	1	1	0	3	3.52348	-3.3903	-3.44579	2.67927	3.49598	-2.89775	NA	NA	0.00042592	0.00069815	0.000569398	0.00737834	0.000472319	0.00375855	NA	NA	0.0624406	0.0116466	0.178423	0.105723	0.106442	0.068217	NA	NA
DHDDS	1.1104e-06	0.000142107	-4.87099	Brain_Hippocampus	1.33694e-05	0.00284422	-4.35397	Kidney_Cortex	5.52265e-06	0.00134193	-4.54389	NA	NA	NA	1	1	1	0	3	3.52348	-3.3903	-3.44579	2.67927	-3.49598	2.89775	NA	NA	0.00042592	0.00069815	0.000569398	0.00737834	0.000472319	0.00375855	NA	NA	0.0624406	0.0116466	0.178423	0.105723	0.10506	0.0739101	NA	NA
DHDDS	1.1104e-06	0.000142107	-4.87099	Brain_Hippocampus	1.33694e-05	0.00284422	-4.35397	Liver	5.52265e-06	0.00124479	4.54389	NA	NA	NA	1	1	1	0	3	3.52348	-3.3903	-3.44579	2.67927	3.49598	-2.89775	NA	NA	0.00042592	0.00069815	0.000569398	0.00737834	0.000472319	0.00375855	NA	NA	0.0624406	0.0116466	0.178423	0.105723	0.103384	0.0684638	NA	NA
DHDDS	1.1104e-06	0.000142107	-4.87099	Brain_Hippocampus	1.33694e-05	0.00284422	-4.35397	Lung	5.52265e-06	0.000967723	-4.54389	NA	NA	NA	1	1	1	0	3	3.52348	-3.3903	-3.44579	2.67927	-3.49598	2.89775	NA	NA	0.00042592	0.00069815	0.000569398	0.00737834	0.000472319	0.00375855	NA	NA	0.0624406	0.0116466	0.178423	0.105723	0.10075	0.0633527	NA	NA
DHDDS	1.1104e-06	0.000142107	-4.87099	Brain_Hippocampus	1.33694e-05	0.00284422	-4.35397	Minor_Salivary_Gland	5.52265e-06	0.000974591	-4.54389	NA	NA	NA	1	1	1	0	3	3.52348	-3.3903	-3.44579	2.67927	-3.49598	2.89775	NA	NA	0.00042592	0.00069815	0.000569398	0.00737834	0.000472319	0.00375855	NA	NA	0.0624406	0.0116466	0.178423	0.105723	0.107983	0.064318	NA	NA
DHDDS	1.1104e-06	0.000142107	-4.87099	Brain_Hippocampus	1.33694e-05	0.00284422	-4.35397	Muscle_Skeletal	5.52265e-06	0.00113001	4.54389	NA	NA	NA	1	1	1	0	3	3.52348	-3.3903	-3.44579	2.67927	3.49598	-2.89775	NA	NA	0.00042592	0.00069815	0.000569398	0.00737834	0.000472319	0.00375855	NA	NA	0.0624406	0.0116466	0.178423	0.105723	0.104278	0.0633605	NA	NA
DHDDS	1.1104e-06	0.000142107	-4.87099	Brain_Hippocampus	1.33694e-05	0.00284422	-4.35397	Nerve_Tibial	5.52265e-06	0.000988809	-4.54389	NA	NA	NA	1	1	1	0	3	3.52348	-3.3903	-3.44579	2.67927	-3.49598	2.89775	NA	NA	0.00042592	0.00069815	0.000569398	0.00737834	0.000472319	0.00375855	NA	NA	0.0624406	0.0116466	0.178423	0.105723	0.115768	0.064397	NA	NA
DHDDS	1.1104e-06	0.000142107	-4.87099	Brain_Hippocampus	1.33694e-05	0.00284422	-4.35397	Ovary	5.52265e-06	0.000959773	-4.54389	NA	NA	NA	1	1	1	0	3	3.52348	-3.3903	-3.44579	2.67927	-3.49598	2.89775	NA	NA	0.00042592	0.00069815	0.000569398	0.00737834	0.000472319	0.00375855	NA	NA	0.0624406	0.0116466	0.178423	0.105723	0.0953494	0.0630116	NA	NA
DHDDS	1.1104e-06	0.000142107	-4.87099	Brain_Hippocampus	1.33694e-05	0.00284422	-4.35397	Pancreas	5.52265e-06	0.00115614	-4.54389	NA	NA	NA	1	1	1	0	3	3.52348	-3.3903	-3.44579	2.67927	-3.49598	2.89775	NA	NA	0.00042592	0.00069815	0.000569398	0.00737834	0.000472319	0.00375855	NA	NA	0.0624406	0.0116466	0.178423	0.105723	0.130415	0.0645619	NA	NA
DHDDS	1.1104e-06	0.000142107	-4.87099	Brain_Hippocampus	1.33694e-05	0.00284422	-4.35397	Pituitary	5.52265e-06	0.00103377	-4.54389	NA	NA	NA	1	1	1	0	3	3.52348	-3.3903	-3.44579	2.67927	-3.49598	2.89775	NA	NA	0.00042592	0.00069815	0.000569398	0.00737834	0.000472319	0.00375855	NA	NA	0.0624406	0.0116466	0.178423	0.105723	0.12634	0.0655299	NA	NA
DHDDS	1.1104e-06	0.000142107	-4.87099	Brain_Hippocampus	1.33694e-05	0.00284422	-4.35397	Prostate	5.52265e-06	0.00101252	4.54389	NA	NA	NA	1	1	1	0	3	3.52348	-3.3903	-3.44579	2.67927	3.49598	-2.89775	NA	NA	0.00042592	0.00069815	0.000569398	0.00737834	0.000472319	0.00375855	NA	NA	0.0624406	0.0116466	0.178423	0.105723	0.106468	0.0644131	NA	NA
DHDDS	1.1104e-06	0.000142107	-4.87099	Brain_Hippocampus	1.33694e-05	0.00284422	-4.35397	Skin_Not_Sun_Exposed_Suprapubic	5.52265e-06	0.00103545	-4.54389	NA	NA	NA	1	1	1	0	3	3.52348	-3.3903	-3.44579	2.67927	-3.49598	2.89775	NA	NA	0.00042592	0.00069815	0.000569398	0.00737834	0.000472319	0.00375855	NA	NA	0.0624406	0.0116466	0.178423	0.105723	0.107749	0.0631474	NA	NA
DHDDS	1.1104e-06	0.000142107	-4.87099	Brain_Hippocampus	1.33694e-05	0.00284422	-4.35397	Skin_Sun_Exposed_Lower_leg	5.52265e-06	0.00100276	-4.54389	NA	NA	NA	1	1	1	0	3	3.52348	-3.3903	-3.44579	2.67927	-3.49598	2.89775	NA	NA	0.00042592	0.00069815	0.000569398	0.00737834	0.000472319	0.00375855	NA	NA	0.0624406	0.0116466	0.178423	0.105723	0.104401	0.0625313	NA	NA
DHDDS	1.1104e-06	0.000142107	-4.87099	Brain_Hippocampus	1.33694e-05	0.00284422	-4.35397	Small_Intestine_Terminal_Ileum	5.52265e-06	0.00105135	-4.54389	NA	NA	NA	1	1	1	0	3	3.52348	-3.3903	-3.44579	2.67927	-3.49598	2.89775	NA	NA	0.00042592	0.00069815	0.000569398	0.00737834	0.000472319	0.00375855	NA	NA	0.0624406	0.0116466	0.178423	0.105723	0.113763	0.0644238	NA	NA
DHDDS	1.1104e-06	0.000142107	-4.87099	Brain_Hippocampus	1.33694e-05	0.00284422	-4.35397	Spleen	5.52265e-06	0.00106035	-4.54389	NA	NA	NA	1	1	1	0	3	3.52348	-3.3903	-3.44579	2.67927	-3.49598	2.89775	NA	NA	0.00042592	0.00069815	0.000569398	0.00737834	0.000472319	0.00375855	NA	NA	0.0624406	0.0116466	0.178423	0.105723	0.120041	0.0608414	NA	NA
DHDDS	1.1104e-06	0.000142107	-4.87099	Brain_Hippocampus	1.33694e-05	0.00284422	-4.35397	Stomach	5.52265e-06	0.0011139	-4.54389	NA	NA	NA	1	1	1	0	3	3.52348	-3.3903	-3.44579	2.67927	-3.49598	2.89775	NA	NA	0.00042592	0.00069815	0.000569398	0.00737834	0.000472319	0.00375855	NA	NA	0.0624406	0.0116466	0.178423	0.105723	0.102397	0.0659336	NA	NA
DHDDS	1.1104e-06	0.000142107	-4.87099	Brain_Hippocampus	1.33694e-05	0.00284422	-4.35397	Thyroid	5.52265e-06	0.000956799	-4.54389	NA	NA	NA	1	1	1	0	3	3.52348	-3.3903	-3.44579	2.67927	-3.49598	2.89775	NA	NA	0.00042592	0.00069815	0.000569398	0.00737834	0.000472319	0.00375855	NA	NA	0.0624406	0.0116466	0.178423	0.105723	0.0966882	0.0622513	NA	NA
DHDDS	1.1104e-06	0.000142107	-4.87099	Brain_Hippocampus	1.33694e-05	0.00284422	-4.35397	Uterus	5.52265e-06	0.00100025	-4.54389	NA	NA	NA	1	1	1	0	3	3.52348	-3.3903	-3.44579	2.67927	-3.49598	2.89775	NA	NA	0.00042592	0.00069815	0.000569398	0.00737834	0.000472319	0.00375855	NA	NA	0.0624406	0.0116466	0.178423	0.105723	0.101083	0.0644974	NA	NA
DHDDS	1.1104e-06	0.000142107	-4.87099	Brain_Hippocampus	1.33694e-05	0.00284422	-4.35397	Vagina	5.52265e-06	0.00107719	-4.54389	NA	NA	NA	1	1	1	0	3	3.52348	-3.3903	-3.44579	2.67927	-3.49598	2.89775	NA	NA	0.00042592	0.00069815	0.000569398	0.00737834	0.000472319	0.00375855	NA	NA	0.0624406	0.0116466	0.178423	0.105723	0.108362	0.0669773	NA	NA
DHDDS	1.1104e-06	0.000142107	-4.87099	Brain_Hippocampus	1.33694e-05	0.00284422	-4.35397	smultixcan	5.52265e-06	0.000995423	4.54389	NA	NA	NA	1	1	1	0	3	3.52348	-3.3903	-3.44579	2.67927	3.49598	-2.89775	NA	NA	0.00042592	0.00069815	0.000569398	0.00737834	0.000472319	0.00375855	NA	NA	0.0624406	0.0116466	0.178423	0.105723	0.101312	0.0607342	NA	NA
DHDDS	1.1104e-06	0.000142107	-4.87099	Brain_Hypothalamus	3.87082e-06	0.00119708	-4.6182	Adipose_Subcutaneous	5.52265e-06	0.000998355	-4.54389	NA	NA	NA	1	1	1	0	3	3.52348	-3.3903	-3.42571	3.08922	-3.49598	2.89775	NA	NA	0.00042592	0.00069815	0.00061319	0.00200681	0.000472319	0.00375855	NA	NA	0.0624406	0.0116466	0.189363	0.0462479	0.107433	0.0647499	NA	NA
DHDDS	1.1104e-06	0.000142107	-4.87099	Brain_Hypothalamus	3.87082e-06	0.00119708	-4.6182	Adipose_Visceral_Omentum	5.59258e-06	0.00094097	4.54123	NA	NA	NA	1	1	1	0	3	3.52348	-3.3903	-3.42571	3.08922	3.57306	-2.84305	NA	NA	0.00042592	0.00069815	0.00061319	0.00200681	0.00035283	0.00446836	NA	NA	0.0624406	0.0116466	0.189363	0.0462479	0.0892501	0.0722232	NA	NA
DHDDS	1.1104e-06	0.000142107	-4.87099	Brain_Hypothalamus	3.87082e-06	0.00119708	-4.6182	Adrenal_Gland	5.52265e-06	0.000928041	4.54389	NA	NA	NA	1	1	1	0	3	3.52348	-3.3903	-3.42571	3.08922	3.49598	-2.89775	NA	NA	0.00042592	0.00069815	0.00061319	0.00200681	0.000472319	0.00375855	NA	NA	0.0624406	0.0116466	0.189363	0.0462479	0.108084	0.0614796	NA	NA
DHDDS	1.1104e-06	0.000142107	-4.87099	Brain_Hypothalamus	3.87082e-06	0.00119708	-4.6182	Artery_Aorta	5.52265e-06	0.00097351	-4.54389	NA	NA	NA	1	1	1	0	3	3.52348	-3.3903	-3.42571	3.08922	-3.49598	2.89775	NA	NA	0.00042592	0.00069815	0.00061319	0.00200681	0.000472319	0.00375855	NA	NA	0.0624406	0.0116466	0.189363	0.0462479	0.112791	0.0627648	NA	NA
DHDDS	1.1104e-06	0.000142107	-4.87099	Brain_Hypothalamus	3.87082e-06	0.00119708	-4.6182	Artery_Coronary	5.52265e-06	0.000967416	-4.54389	NA	NA	NA	1	1	1	0	3	3.52348	-3.3903	-3.42571	3.08922	-3.49598	2.89775	NA	NA	0.00042592	0.00069815	0.00061319	0.00200681	0.000472319	0.00375855	NA	NA	0.0624406	0.0116466	0.189363	0.0462479	0.117284	0.0657466	NA	NA
DHDDS	1.1104e-06	0.000142107	-4.87099	Brain_Hypothalamus	3.87082e-06	0.00119708	-4.6182	Artery_Tibial	5.52265e-06	0.000951574	-4.54389	NA	NA	NA	1	1	1	0	3	3.52348	-3.3903	-3.42571	3.08922	-3.49598	2.89775	NA	NA	0.00042592	0.00069815	0.00061319	0.00200681	0.000472319	0.00375855	NA	NA	0.0624406	0.0116466	0.189363	0.0462479	0.122848	0.0641386	NA	NA
DHDDS	1.1104e-06	0.000142107	-4.87099	Brain_Hypothalamus	3.87082e-06	0.00119708	-4.6182	Brain_Anterior_cingulate_cortex_BA24	5.52265e-06	0.00118442	-4.54389	NA	NA	NA	1	1	1	0	3	3.52348	-3.3903	-3.42571	3.08922	-3.49598	2.89775	NA	NA	0.00042592	0.00069815	0.00061319	0.00200681	0.000472319	0.00375855	NA	NA	0.0624406	0.0116466	0.189363	0.0462479	0.142838	0.0676877	NA	NA
DHDDS	1.1104e-06	0.000142107	-4.87099	Brain_Hypothalamus	3.87082e-06	0.00119708	-4.6182	Brain_Caudate_basal_ganglia	5.52265e-06	0.00112629	4.54389	NA	NA	NA	1	1	1	0	3	3.52348	-3.3903	-3.42571	3.08922	3.49598	-2.89775	NA	NA	0.00042592	0.00069815	0.00061319	0.00200681	0.000472319	0.00375855	NA	NA	0.0624406	0.0116466	0.189363	0.0462479	0.129337	0.06985	NA	NA
DHDDS	1.1104e-06	0.000142107	-4.87099	Brain_Hypothalamus	3.87082e-06	0.00119708	-4.6182	Brain_Cerebellar_Hemisphere	5.52265e-06	0.00099584	4.54389	NA	NA	NA	1	1	1	0	3	3.52348	-3.3903	-3.42571	3.08922	3.49598	-2.89775	NA	NA	0.00042592	0.00069815	0.00061319	0.00200681	0.000472319	0.00375855	NA	NA	0.0624406	0.0116466	0.189363	0.0462479	0.126157	0.0618387	NA	NA
DHDDS	1.1104e-06	0.000142107	-4.87099	Brain_Hypothalamus	3.87082e-06	0.00119708	-4.6182	Brain_Cerebellum	5.52265e-06	0.00102488	4.54389	NA	NA	NA	1	1	1	0	3	3.52348	-3.3903	-3.42571	3.08922	3.49598	-2.89775	NA	NA	0.00042592	0.00069815	0.00061319	0.00200681	0.000472319	0.00375855	NA	NA	0.0624406	0.0116466	0.189363	0.0462479	0.133149	0.0624264	NA	NA
DHDDS	1.1104e-06	0.000142107	-4.87099	Brain_Hypothalamus	3.87082e-06	0.00119708	-4.6182	Brain_Cortex	5.52265e-06	0.00100752	4.54389	NA	NA	NA	1	1	1	0	3	3.52348	-3.3903	-3.42571	3.08922	3.49598	-2.89775	NA	NA	0.00042592	0.00069815	0.00061319	0.00200681	0.000472319	0.00375855	NA	NA	0.0624406	0.0116466	0.189363	0.0462479	0.123734	0.0660666	NA	NA
DHDDS	1.1104e-06	0.000142107	-4.87099	Brain_Hypothalamus	3.87082e-06	0.00119708	-4.6182	Brain_Frontal_Cortex_BA9	5.52265e-06	0.00110973	-4.54389	NA	NA	NA	1	1	1	0	3	3.52348	-3.3903	-3.42571	3.08922	-3.49598	2.89775	NA	NA	0.00042592	0.00069815	0.00061319	0.00200681	0.000472319	0.00375855	NA	NA	0.0624406	0.0116466	0.189363	0.0462479	0.154015	0.0663769	NA	NA
DHDDS	1.1104e-06	0.000142107	-4.87099	Brain_Hypothalamus	3.87082e-06	0.00119708	-4.6182	Brain_Hippocampus	5.52265e-06	0.00145999	-4.54389	NA	NA	NA	1	1	1	0	3	3.52348	-3.3903	-3.42571	3.08922	-3.49598	2.89775	NA	NA	0.00042592	0.00069815	0.00061319	0.00200681	0.000472319	0.00375855	NA	NA	0.0624406	0.0116466	0.189363	0.0462479	0.122462	0.0696425	NA	NA
DHDDS	1.1104e-06	0.000142107	-4.87099	Brain_Hypothalamus	3.87082e-06	0.00119708	-4.6182	Brain_Nucleus_accumbens_basal_ganglia	5.52265e-06	0.00113989	4.54389	NA	NA	NA	1	1	1	0	3	3.52348	-3.3903	-3.42571	3.08922	3.49598	-2.89775	NA	NA	0.00042592	0.00069815	0.00061319	0.00200681	0.000472319	0.00375855	NA	NA	0.0624406	0.0116466	0.189363	0.0462479	0.122834	0.0693384	NA	NA
DHDDS	1.1104e-06	0.000142107	-4.87099	Brain_Hypothalamus	3.87082e-06	0.00119708	-4.6182	Brain_Putamen_basal_ganglia	5.52265e-06	0.00136885	-4.54389	NA	NA	NA	1	1	1	0	3	3.52348	-3.3903	-3.42571	3.08922	-3.49598	2.89775	NA	NA	0.00042592	0.00069815	0.00061319	0.00200681	0.000472319	0.00375855	NA	NA	0.0624406	0.0116466	0.189363	0.0462479	0.124962	0.0677941	NA	NA
DHDDS	1.1104e-06	0.000142107	-4.87099	Brain_Hypothalamus	3.87082e-06	0.00119708	-4.6182	Brain_Spinal_cord_cervical_c-1	5.52265e-06	0.00130122	-4.54389	NA	NA	NA	1	1	1	0	3	3.52348	-3.3903	-3.42571	3.08922	-3.49598	2.89775	NA	NA	0.00042592	0.00069815	0.00061319	0.00200681	0.000472319	0.00375855	NA	NA	0.0624406	0.0116466	0.189363	0.0462479	0.12879	0.0707112	NA	NA
DHDDS	1.1104e-06	0.000142107	-4.87099	Brain_Hypothalamus	3.87082e-06	0.00119708	-4.6182	Brain_Substantia_nigra	5.52265e-06	0.00128089	4.54389	NA	NA	NA	1	1	1	0	3	3.52348	-3.3903	-3.42571	3.08922	3.49598	-2.89775	NA	NA	0.00042592	0.00069815	0.00061319	0.00200681	0.000472319	0.00375855	NA	NA	0.0624406	0.0116466	0.189363	0.0462479	0.132185	0.0736667	NA	NA
DHDDS	1.1104e-06	0.000142107	-4.87099	Brain_Hypothalamus	3.87082e-06	0.00119708	-4.6182	Breast_Mammary_Tissue	5.52265e-06	0.000982886	-4.54389	NA	NA	NA	1	1	1	0	3	3.52348	-3.3903	-3.42571	3.08922	-3.49598	2.89775	NA	NA	0.00042592	0.00069815	0.00061319	0.00200681	0.000472319	0.00375855	NA	NA	0.0624406	0.0116466	0.189363	0.0462479	0.0995537	0.0645465	NA	NA
DHDDS	1.1104e-06	0.000142107	-4.87099	Brain_Hypothalamus	3.87082e-06	0.00119708	-4.6182	Cells_Cultured_fibroblasts	5.52265e-06	0.00100484	-4.54389	NA	NA	NA	1	1	1	0	3	3.52348	-3.3903	-3.42571	3.08922	-3.49598	2.89775	NA	NA	0.00042592	0.00069815	0.00061319	0.00200681	0.000472319	0.00375855	NA	NA	0.0624406	0.0116466	0.189363	0.0462479	0.11585	0.0636417	NA	NA
DHDDS	1.1104e-06	0.000142107	-4.87099	Brain_Hypothalamus	3.87082e-06	0.00119708	-4.6182	Cells_EBV-transformed_lymphocytes	5.52265e-06	0.00091676	-4.54389	NA	NA	NA	1	1	1	0	3	3.52348	-3.3903	-3.42571	3.08922	-3.49598	2.89775	NA	NA	0.00042592	0.00069815	0.00061319	0.00200681	0.000472319	0.00375855	NA	NA	0.0624406	0.0116466	0.189363	0.0462479	0.115308	0.0578371	NA	NA
DHDDS	1.1104e-06	0.000142107	-4.87099	Brain_Hypothalamus	3.87082e-06	0.00119708	-4.6182	Colon_Sigmoid	5.52265e-06	0.000952353	-4.54389	NA	NA	NA	1	1	1	0	3	3.52348	-3.3903	-3.42571	3.08922	-3.49598	2.89775	NA	NA	0.00042592	0.00069815	0.00061319	0.00200681	0.000472319	0.00375855	NA	NA	0.0624406	0.0116466	0.189363	0.0462479	0.11225	0.0618205	NA	NA
DHDDS	1.1104e-06	0.000142107	-4.87099	Brain_Hypothalamus	3.87082e-06	0.00119708	-4.6182	Colon_Transverse	5.52265e-06	0.00105065	-4.54389	NA	NA	NA	1	1	1	0	3	3.52348	-3.3903	-3.42571	3.08922	-3.49598	2.89775	NA	NA	0.00042592	0.00069815	0.00061319	0.00200681	0.000472319	0.00375855	NA	NA	0.0624406	0.0116466	0.189363	0.0462479	0.105649	0.0630411	NA	NA
DHDDS	1.1104e-06	0.000142107	-4.87099	Brain_Hypothalamus	3.87082e-06	0.00119708	-4.6182	Esophagus_Gastroesophageal_Junction	5.52265e-06	0.0009371	-4.54389	NA	NA	NA	1	1	1	0	3	3.52348	-3.3903	-3.42571	3.08922	-3.49598	2.89775	NA	NA	0.00042592	0.00069815	0.00061319	0.00200681	0.000472319	0.00375855	NA	NA	0.0624406	0.0116466	0.189363	0.0462479	0.1187	0.0630873	NA	NA
DHDDS	1.1104e-06	0.000142107	-4.87099	Brain_Hypothalamus	3.87082e-06	0.00119708	-4.6182	Esophagus_Mucosa	5.52265e-06	0.000974973	-4.54389	NA	NA	NA	1	1	1	0	3	3.52348	-3.3903	-3.42571	3.08922	-3.49598	2.89775	NA	NA	0.00042592	0.00069815	0.00061319	0.00200681	0.000472319	0.00375855	NA	NA	0.0624406	0.0116466	0.189363	0.0462479	0.111685	0.0625136	NA	NA
DHDDS	1.1104e-06	0.000142107	-4.87099	Brain_Hypothalamus	3.87082e-06	0.00119708	-4.6182	Esophagus_Muscularis	5.52265e-06	0.000941796	-4.54389	NA	NA	NA	1	1	1	0	3	3.52348	-3.3903	-3.42571	3.08922	-3.49598	2.89775	NA	NA	0.00042592	0.00069815	0.00061319	0.00200681	0.000472319	0.00375855	NA	NA	0.0624406	0.0116466	0.189363	0.0462479	0.122016	0.0641707	NA	NA
DHDDS	1.1104e-06	0.000142107	-4.87099	Brain_Hypothalamus	3.87082e-06	0.00119708	-4.6182	Heart_Atrial_Appendage	5.52265e-06	0.00114988	4.54389	NA	NA	NA	1	1	1	0	3	3.52348	-3.3903	-3.42571	3.08922	3.49598	-2.89775	NA	NA	0.00042592	0.00069815	0.00061319	0.00200681	0.000472319	0.00375855	NA	NA	0.0624406	0.0116466	0.189363	0.0462479	0.118048	0.0647609	NA	NA
DHDDS	1.1104e-06	0.000142107	-4.87099	Brain_Hypothalamus	3.87082e-06	0.00119708	-4.6182	Heart_Left_Ventricle	5.52265e-06	0.00114143	4.54389	NA	NA	NA	1	1	1	0	3	3.52348	-3.3903	-3.42571	3.08922	3.49598	-2.89775	NA	NA	0.00042592	0.00069815	0.00061319	0.00200681	0.000472319	0.00375855	NA	NA	0.0624406	0.0116466	0.189363	0.0462479	0.106442	0.068217	NA	NA
DHDDS	1.1104e-06	0.000142107	-4.87099	Brain_Hypothalamus	3.87082e-06	0.00119708	-4.6182	Kidney_Cortex	5.52265e-06	0.00134193	-4.54389	NA	NA	NA	1	1	1	0	3	3.52348	-3.3903	-3.42571	3.08922	-3.49598	2.89775	NA	NA	0.00042592	0.00069815	0.00061319	0.00200681	0.000472319	0.00375855	NA	NA	0.0624406	0.0116466	0.189363	0.0462479	0.10506	0.0739101	NA	NA
DHDDS	1.1104e-06	0.000142107	-4.87099	Brain_Hypothalamus	3.87082e-06	0.00119708	-4.6182	Liver	5.52265e-06	0.00124479	4.54389	NA	NA	NA	1	1	1	0	3	3.52348	-3.3903	-3.42571	3.08922	3.49598	-2.89775	NA	NA	0.00042592	0.00069815	0.00061319	0.00200681	0.000472319	0.00375855	NA	NA	0.0624406	0.0116466	0.189363	0.0462479	0.103384	0.0684638	NA	NA
DHDDS	1.1104e-06	0.000142107	-4.87099	Brain_Hypothalamus	3.87082e-06	0.00119708	-4.6182	Lung	5.52265e-06	0.000967723	-4.54389	NA	NA	NA	1	1	1	0	3	3.52348	-3.3903	-3.42571	3.08922	-3.49598	2.89775	NA	NA	0.00042592	0.00069815	0.00061319	0.00200681	0.000472319	0.00375855	NA	NA	0.0624406	0.0116466	0.189363	0.0462479	0.10075	0.0633527	NA	NA
DHDDS	1.1104e-06	0.000142107	-4.87099	Brain_Hypothalamus	3.87082e-06	0.00119708	-4.6182	Minor_Salivary_Gland	5.52265e-06	0.000974591	-4.54389	NA	NA	NA	1	1	1	0	3	3.52348	-3.3903	-3.42571	3.08922	-3.49598	2.89775	NA	NA	0.00042592	0.00069815	0.00061319	0.00200681	0.000472319	0.00375855	NA	NA	0.0624406	0.0116466	0.189363	0.0462479	0.107983	0.064318	NA	NA
DHDDS	1.1104e-06	0.000142107	-4.87099	Brain_Hypothalamus	3.87082e-06	0.00119708	-4.6182	Muscle_Skeletal	5.52265e-06	0.00113001	4.54389	NA	NA	NA	1	1	1	0	3	3.52348	-3.3903	-3.42571	3.08922	3.49598	-2.89775	NA	NA	0.00042592	0.00069815	0.00061319	0.00200681	0.000472319	0.00375855	NA	NA	0.0624406	0.0116466	0.189363	0.0462479	0.104278	0.0633605	NA	NA
DHDDS	1.1104e-06	0.000142107	-4.87099	Brain_Hypothalamus	3.87082e-06	0.00119708	-4.6182	Nerve_Tibial	5.52265e-06	0.000988809	-4.54389	NA	NA	NA	1	1	1	0	3	3.52348	-3.3903	-3.42571	3.08922	-3.49598	2.89775	NA	NA	0.00042592	0.00069815	0.00061319	0.00200681	0.000472319	0.00375855	NA	NA	0.0624406	0.0116466	0.189363	0.0462479	0.115768	0.064397	NA	NA
DHDDS	1.1104e-06	0.000142107	-4.87099	Brain_Hypothalamus	3.87082e-06	0.00119708	-4.6182	Ovary	5.52265e-06	0.000959773	-4.54389	NA	NA	NA	1	1	1	0	3	3.52348	-3.3903	-3.42571	3.08922	-3.49598	2.89775	NA	NA	0.00042592	0.00069815	0.00061319	0.00200681	0.000472319	0.00375855	NA	NA	0.0624406	0.0116466	0.189363	0.0462479	0.0953494	0.0630116	NA	NA
DHDDS	1.1104e-06	0.000142107	-4.87099	Brain_Hypothalamus	3.87082e-06	0.00119708	-4.6182	Pancreas	5.52265e-06	0.00115614	-4.54389	NA	NA	NA	1	1	1	0	3	3.52348	-3.3903	-3.42571	3.08922	-3.49598	2.89775	NA	NA	0.00042592	0.00069815	0.00061319	0.00200681	0.000472319	0.00375855	NA	NA	0.0624406	0.0116466	0.189363	0.0462479	0.130415	0.0645619	NA	NA
DHDDS	1.1104e-06	0.000142107	-4.87099	Brain_Hypothalamus	3.87082e-06	0.00119708	-4.6182	Pituitary	5.52265e-06	0.00103377	-4.54389	NA	NA	NA	1	1	1	0	3	3.52348	-3.3903	-3.42571	3.08922	-3.49598	2.89775	NA	NA	0.00042592	0.00069815	0.00061319	0.00200681	0.000472319	0.00375855	NA	NA	0.0624406	0.0116466	0.189363	0.0462479	0.12634	0.0655299	NA	NA
DHDDS	1.1104e-06	0.000142107	-4.87099	Brain_Hypothalamus	3.87082e-06	0.00119708	-4.6182	Prostate	5.52265e-06	0.00101252	4.54389	NA	NA	NA	1	1	1	0	3	3.52348	-3.3903	-3.42571	3.08922	3.49598	-2.89775	NA	NA	0.00042592	0.00069815	0.00061319	0.00200681	0.000472319	0.00375855	NA	NA	0.0624406	0.0116466	0.189363	0.0462479	0.106468	0.0644131	NA	NA
DHDDS	1.1104e-06	0.000142107	-4.87099	Brain_Hypothalamus	3.87082e-06	0.00119708	-4.6182	Skin_Not_Sun_Exposed_Suprapubic	5.52265e-06	0.00103545	-4.54389	NA	NA	NA	1	1	1	0	3	3.52348	-3.3903	-3.42571	3.08922	-3.49598	2.89775	NA	NA	0.00042592	0.00069815	0.00061319	0.00200681	0.000472319	0.00375855	NA	NA	0.0624406	0.0116466	0.189363	0.0462479	0.107749	0.0631474	NA	NA
DHDDS	1.1104e-06	0.000142107	-4.87099	Brain_Hypothalamus	3.87082e-06	0.00119708	-4.6182	Skin_Sun_Exposed_Lower_leg	5.52265e-06	0.00100276	-4.54389	NA	NA	NA	1	1	1	0	3	3.52348	-3.3903	-3.42571	3.08922	-3.49598	2.89775	NA	NA	0.00042592	0.00069815	0.00061319	0.00200681	0.000472319	0.00375855	NA	NA	0.0624406	0.0116466	0.189363	0.0462479	0.104401	0.0625313	NA	NA
DHDDS	1.1104e-06	0.000142107	-4.87099	Brain_Hypothalamus	3.87082e-06	0.00119708	-4.6182	Small_Intestine_Terminal_Ileum	5.52265e-06	0.00105135	-4.54389	NA	NA	NA	1	1	1	0	3	3.52348	-3.3903	-3.42571	3.08922	-3.49598	2.89775	NA	NA	0.00042592	0.00069815	0.00061319	0.00200681	0.000472319	0.00375855	NA	NA	0.0624406	0.0116466	0.189363	0.0462479	0.113763	0.0644238	NA	NA
DHDDS	1.1104e-06	0.000142107	-4.87099	Brain_Hypothalamus	3.87082e-06	0.00119708	-4.6182	Spleen	5.52265e-06	0.00106035	-4.54389	NA	NA	NA	1	1	1	0	3	3.52348	-3.3903	-3.42571	3.08922	-3.49598	2.89775	NA	NA	0.00042592	0.00069815	0.00061319	0.00200681	0.000472319	0.00375855	NA	NA	0.0624406	0.0116466	0.189363	0.0462479	0.120041	0.0608414	NA	NA
DHDDS	1.1104e-06	0.000142107	-4.87099	Brain_Hypothalamus	3.87082e-06	0.00119708	-4.6182	Stomach	5.52265e-06	0.0011139	-4.54389	NA	NA	NA	1	1	1	0	3	3.52348	-3.3903	-3.42571	3.08922	-3.49598	2.89775	NA	NA	0.00042592	0.00069815	0.00061319	0.00200681	0.000472319	0.00375855	NA	NA	0.0624406	0.0116466	0.189363	0.0462479	0.102397	0.0659336	NA	NA
DHDDS	1.1104e-06	0.000142107	-4.87099	Brain_Hypothalamus	3.87082e-06	0.00119708	-4.6182	Thyroid	5.52265e-06	0.000956799	-4.54389	NA	NA	NA	1	1	1	0	3	3.52348	-3.3903	-3.42571	3.08922	-3.49598	2.89775	NA	NA	0.00042592	0.00069815	0.00061319	0.00200681	0.000472319	0.00375855	NA	NA	0.0624406	0.0116466	0.189363	0.0462479	0.0966882	0.0622513	NA	NA
DHDDS	1.1104e-06	0.000142107	-4.87099	Brain_Hypothalamus	3.87082e-06	0.00119708	-4.6182	Uterus	5.52265e-06	0.00100025	-4.54389	NA	NA	NA	1	1	1	0	3	3.52348	-3.3903	-3.42571	3.08922	-3.49598	2.89775	NA	NA	0.00042592	0.00069815	0.00061319	0.00200681	0.000472319	0.00375855	NA	NA	0.0624406	0.0116466	0.189363	0.0462479	0.101083	0.0644974	NA	NA
DHDDS	1.1104e-06	0.000142107	-4.87099	Brain_Hypothalamus	3.87082e-06	0.00119708	-4.6182	Vagina	5.52265e-06	0.00107719	-4.54389	NA	NA	NA	1	1	1	0	3	3.52348	-3.3903	-3.42571	3.08922	-3.49598	2.89775	NA	NA	0.00042592	0.00069815	0.00061319	0.00200681	0.000472319	0.00375855	NA	NA	0.0624406	0.0116466	0.189363	0.0462479	0.108362	0.0669773	NA	NA
DHDDS	1.1104e-06	0.000142107	-4.87099	Brain_Hypothalamus	3.87082e-06	0.00119708	-4.6182	smultixcan	5.52265e-06	0.000995423	4.54389	NA	NA	NA	1	1	1	0	3	3.52348	-3.3903	-3.42571	3.08922	3.49598	-2.89775	NA	NA	0.00042592	0.00069815	0.00061319	0.00200681	0.000472319	0.00375855	NA	NA	0.0624406	0.0116466	0.189363	0.0462479	0.101312	0.0607342	NA	NA
DHDDS	1.1104e-06	0.000142107	-4.87099	Brain_Nucleus_accumbens_basal_ganglia	1.33694e-05	0.00285734	-4.35397	Adipose_Subcutaneous	5.52265e-06	0.000998355	-4.54389	NA	NA	NA	1	1	1	0	3	3.52348	-3.3903	-3.44579	2.67927	-3.49598	2.89775	NA	NA	0.00042592	0.00069815	0.000569398	0.00737834	0.000472319	0.00375855	NA	NA	0.0624406	0.0116466	0.160411	0.105574	0.107433	0.0647499	NA	NA
DHDDS	1.1104e-06	0.000142107	-4.87099	Brain_Nucleus_accumbens_basal_ganglia	1.33694e-05	0.00285734	-4.35397	Adipose_Visceral_Omentum	5.59258e-06	0.00094097	4.54123	NA	NA	NA	1	1	1	0	3	3.52348	-3.3903	-3.44579	2.67927	3.57306	-2.84305	NA	NA	0.00042592	0.00069815	0.000569398	0.00737834	0.00035283	0.00446836	NA	NA	0.0624406	0.0116466	0.160411	0.105574	0.0892501	0.0722232	NA	NA
DHDDS	1.1104e-06	0.000142107	-4.87099	Brain_Nucleus_accumbens_basal_ganglia	1.33694e-05	0.00285734	-4.35397	Adrenal_Gland	5.52265e-06	0.000928041	4.54389	NA	NA	NA	1	1	1	0	3	3.52348	-3.3903	-3.44579	2.67927	3.49598	-2.89775	NA	NA	0.00042592	0.00069815	0.000569398	0.00737834	0.000472319	0.00375855	NA	NA	0.0624406	0.0116466	0.160411	0.105574	0.108084	0.0614796	NA	NA
DHDDS	1.1104e-06	0.000142107	-4.87099	Brain_Nucleus_accumbens_basal_ganglia	1.33694e-05	0.00285734	-4.35397	Artery_Aorta	5.52265e-06	0.00097351	-4.54389	NA	NA	NA	1	1	1	0	3	3.52348	-3.3903	-3.44579	2.67927	-3.49598	2.89775	NA	NA	0.00042592	0.00069815	0.000569398	0.00737834	0.000472319	0.00375855	NA	NA	0.0624406	0.0116466	0.160411	0.105574	0.112791	0.0627648	NA	NA
DHDDS	1.1104e-06	0.000142107	-4.87099	Brain_Nucleus_accumbens_basal_ganglia	1.33694e-05	0.00285734	-4.35397	Artery_Coronary	5.52265e-06	0.000967416	-4.54389	NA	NA	NA	1	1	1	0	3	3.52348	-3.3903	-3.44579	2.67927	-3.49598	2.89775	NA	NA	0.00042592	0.00069815	0.000569398	0.00737834	0.000472319	0.00375855	NA	NA	0.0624406	0.0116466	0.160411	0.105574	0.117284	0.0657466	NA	NA
DHDDS	1.1104e-06	0.000142107	-4.87099	Brain_Nucleus_accumbens_basal_ganglia	1.33694e-05	0.00285734	-4.35397	Artery_Tibial	5.52265e-06	0.000951574	-4.54389	NA	NA	NA	1	1	1	0	3	3.52348	-3.3903	-3.44579	2.67927	-3.49598	2.89775	NA	NA	0.00042592	0.00069815	0.000569398	0.00737834	0.000472319	0.00375855	NA	NA	0.0624406	0.0116466	0.160411	0.105574	0.122848	0.0641386	NA	NA
DHDDS	1.1104e-06	0.000142107	-4.87099	Brain_Nucleus_accumbens_basal_ganglia	1.33694e-05	0.00285734	-4.35397	Brain_Anterior_cingulate_cortex_BA24	5.52265e-06	0.00118442	-4.54389	NA	NA	NA	1	1	1	0	3	3.52348	-3.3903	-3.44579	2.67927	-3.49598	2.89775	NA	NA	0.00042592	0.00069815	0.000569398	0.00737834	0.000472319	0.00375855	NA	NA	0.0624406	0.0116466	0.160411	0.105574	0.142838	0.0676877	NA	NA
DHDDS	1.1104e-06	0.000142107	-4.87099	Brain_Nucleus_accumbens_basal_ganglia	1.33694e-05	0.00285734	-4.35397	Brain_Caudate_basal_ganglia	5.52265e-06	0.00112629	4.54389	NA	NA	NA	1	1	1	0	3	3.52348	-3.3903	-3.44579	2.67927	3.49598	-2.89775	NA	NA	0.00042592	0.00069815	0.000569398	0.00737834	0.000472319	0.00375855	NA	NA	0.0624406	0.0116466	0.160411	0.105574	0.129337	0.06985	NA	NA
DHDDS	1.1104e-06	0.000142107	-4.87099	Brain_Nucleus_accumbens_basal_ganglia	1.33694e-05	0.00285734	-4.35397	Brain_Cerebellar_Hemisphere	5.52265e-06	0.00099584	4.54389	NA	NA	NA	1	1	1	0	3	3.52348	-3.3903	-3.44579	2.67927	3.49598	-2.89775	NA	NA	0.00042592	0.00069815	0.000569398	0.00737834	0.000472319	0.00375855	NA	NA	0.0624406	0.0116466	0.160411	0.105574	0.126157	0.0618387	NA	NA
DHDDS	1.1104e-06	0.000142107	-4.87099	Brain_Nucleus_accumbens_basal_ganglia	1.33694e-05	0.00285734	-4.35397	Brain_Cerebellum	5.52265e-06	0.00102488	4.54389	NA	NA	NA	1	1	1	0	3	3.52348	-3.3903	-3.44579	2.67927	3.49598	-2.89775	NA	NA	0.00042592	0.00069815	0.000569398	0.00737834	0.000472319	0.00375855	NA	NA	0.0624406	0.0116466	0.160411	0.105574	0.133149	0.0624264	NA	NA
DHDDS	1.1104e-06	0.000142107	-4.87099	Brain_Nucleus_accumbens_basal_ganglia	1.33694e-05	0.00285734	-4.35397	Brain_Cortex	5.52265e-06	0.00100752	4.54389	NA	NA	NA	1	1	1	0	3	3.52348	-3.3903	-3.44579	2.67927	3.49598	-2.89775	NA	NA	0.00042592	0.00069815	0.000569398	0.00737834	0.000472319	0.00375855	NA	NA	0.0624406	0.0116466	0.160411	0.105574	0.123734	0.0660666	NA	NA
DHDDS	1.1104e-06	0.000142107	-4.87099	Brain_Nucleus_accumbens_basal_ganglia	1.33694e-05	0.00285734	-4.35397	Brain_Frontal_Cortex_BA9	5.52265e-06	0.00110973	-4.54389	NA	NA	NA	1	1	1	0	3	3.52348	-3.3903	-3.44579	2.67927	-3.49598	2.89775	NA	NA	0.00042592	0.00069815	0.000569398	0.00737834	0.000472319	0.00375855	NA	NA	0.0624406	0.0116466	0.160411	0.105574	0.154015	0.0663769	NA	NA
DHDDS	1.1104e-06	0.000142107	-4.87099	Brain_Nucleus_accumbens_basal_ganglia	1.33694e-05	0.00285734	-4.35397	Brain_Hippocampus	5.52265e-06	0.00145999	-4.54389	NA	NA	NA	1	1	1	0	3	3.52348	-3.3903	-3.44579	2.67927	-3.49598	2.89775	NA	NA	0.00042592	0.00069815	0.000569398	0.00737834	0.000472319	0.00375855	NA	NA	0.0624406	0.0116466	0.160411	0.105574	0.122462	0.0696425	NA	NA
DHDDS	1.1104e-06	0.000142107	-4.87099	Brain_Nucleus_accumbens_basal_ganglia	1.33694e-05	0.00285734	-4.35397	Brain_Nucleus_accumbens_basal_ganglia	5.52265e-06	0.00113989	4.54389	NA	NA	NA	1	1	1	0	3	3.52348	-3.3903	-3.44579	2.67927	3.49598	-2.89775	NA	NA	0.00042592	0.00069815	0.000569398	0.00737834	0.000472319	0.00375855	NA	NA	0.0624406	0.0116466	0.160411	0.105574	0.122834	0.0693384	NA	NA
DHDDS	1.1104e-06	0.000142107	-4.87099	Brain_Nucleus_accumbens_basal_ganglia	1.33694e-05	0.00285734	-4.35397	Brain_Putamen_basal_ganglia	5.52265e-06	0.00136885	-4.54389	NA	NA	NA	1	1	1	0	3	3.52348	-3.3903	-3.44579	2.67927	-3.49598	2.89775	NA	NA	0.00042592	0.00069815	0.000569398	0.00737834	0.000472319	0.00375855	NA	NA	0.0624406	0.0116466	0.160411	0.105574	0.124962	0.0677941	NA	NA
DHDDS	1.1104e-06	0.000142107	-4.87099	Brain_Nucleus_accumbens_basal_ganglia	1.33694e-05	0.00285734	-4.35397	Brain_Spinal_cord_cervical_c-1	5.52265e-06	0.00130122	-4.54389	NA	NA	NA	1	1	1	0	3	3.52348	-3.3903	-3.44579	2.67927	-3.49598	2.89775	NA	NA	0.00042592	0.00069815	0.000569398	0.00737834	0.000472319	0.00375855	NA	NA	0.0624406	0.0116466	0.160411	0.105574	0.12879	0.0707112	NA	NA
DHDDS	1.1104e-06	0.000142107	-4.87099	Brain_Nucleus_accumbens_basal_ganglia	1.33694e-05	0.00285734	-4.35397	Brain_Substantia_nigra	5.52265e-06	0.00128089	4.54389	NA	NA	NA	1	1	1	0	3	3.52348	-3.3903	-3.44579	2.67927	3.49598	-2.89775	NA	NA	0.00042592	0.00069815	0.000569398	0.00737834	0.000472319	0.00375855	NA	NA	0.0624406	0.0116466	0.160411	0.105574	0.132185	0.0736667	NA	NA
DHDDS	1.1104e-06	0.000142107	-4.87099	Brain_Nucleus_accumbens_basal_ganglia	1.33694e-05	0.00285734	-4.35397	Breast_Mammary_Tissue	5.52265e-06	0.000982886	-4.54389	NA	NA	NA	1	1	1	0	3	3.52348	-3.3903	-3.44579	2.67927	-3.49598	2.89775	NA	NA	0.00042592	0.00069815	0.000569398	0.00737834	0.000472319	0.00375855	NA	NA	0.0624406	0.0116466	0.160411	0.105574	0.0995537	0.0645465	NA	NA
DHDDS	1.1104e-06	0.000142107	-4.87099	Brain_Nucleus_accumbens_basal_ganglia	1.33694e-05	0.00285734	-4.35397	Cells_Cultured_fibroblasts	5.52265e-06	0.00100484	-4.54389	NA	NA	NA	1	1	1	0	3	3.52348	-3.3903	-3.44579	2.67927	-3.49598	2.89775	NA	NA	0.00042592	0.00069815	0.000569398	0.00737834	0.000472319	0.00375855	NA	NA	0.0624406	0.0116466	0.160411	0.105574	0.11585	0.0636417	NA	NA
DHDDS	1.1104e-06	0.000142107	-4.87099	Brain_Nucleus_accumbens_basal_ganglia	1.33694e-05	0.00285734	-4.35397	Cells_EBV-transformed_lymphocytes	5.52265e-06	0.00091676	-4.54389	NA	NA	NA	1	1	1	0	3	3.52348	-3.3903	-3.44579	2.67927	-3.49598	2.89775	NA	NA	0.00042592	0.00069815	0.000569398	0.00737834	0.000472319	0.00375855	NA	NA	0.0624406	0.0116466	0.160411	0.105574	0.115308	0.0578371	NA	NA
DHDDS	1.1104e-06	0.000142107	-4.87099	Brain_Nucleus_accumbens_basal_ganglia	1.33694e-05	0.00285734	-4.35397	Colon_Sigmoid	5.52265e-06	0.000952353	-4.54389	NA	NA	NA	1	1	1	0	3	3.52348	-3.3903	-3.44579	2.67927	-3.49598	2.89775	NA	NA	0.00042592	0.00069815	0.000569398	0.00737834	0.000472319	0.00375855	NA	NA	0.0624406	0.0116466	0.160411	0.105574	0.11225	0.0618205	NA	NA
DHDDS	1.1104e-06	0.000142107	-4.87099	Brain_Nucleus_accumbens_basal_ganglia	1.33694e-05	0.00285734	-4.35397	Colon_Transverse	5.52265e-06	0.00105065	-4.54389	NA	NA	NA	1	1	1	0	3	3.52348	-3.3903	-3.44579	2.67927	-3.49598	2.89775	NA	NA	0.00042592	0.00069815	0.000569398	0.00737834	0.000472319	0.00375855	NA	NA	0.0624406	0.0116466	0.160411	0.105574	0.105649	0.0630411	NA	NA
DHDDS	1.1104e-06	0.000142107	-4.87099	Brain_Nucleus_accumbens_basal_ganglia	1.33694e-05	0.00285734	-4.35397	Esophagus_Gastroesophageal_Junction	5.52265e-06	0.0009371	-4.54389	NA	NA	NA	1	1	1	0	3	3.52348	-3.3903	-3.44579	2.67927	-3.49598	2.89775	NA	NA	0.00042592	0.00069815	0.000569398	0.00737834	0.000472319	0.00375855	NA	NA	0.0624406	0.0116466	0.160411	0.105574	0.1187	0.0630873	NA	NA
DHDDS	1.1104e-06	0.000142107	-4.87099	Brain_Nucleus_accumbens_basal_ganglia	1.33694e-05	0.00285734	-4.35397	Esophagus_Mucosa	5.52265e-06	0.000974973	-4.54389	NA	NA	NA	1	1	1	0	3	3.52348	-3.3903	-3.44579	2.67927	-3.49598	2.89775	NA	NA	0.00042592	0.00069815	0.000569398	0.00737834	0.000472319	0.00375855	NA	NA	0.0624406	0.0116466	0.160411	0.105574	0.111685	0.0625136	NA	NA
DHDDS	1.1104e-06	0.000142107	-4.87099	Brain_Nucleus_accumbens_basal_ganglia	1.33694e-05	0.00285734	-4.35397	Esophagus_Muscularis	5.52265e-06	0.000941796	-4.54389	NA	NA	NA	1	1	1	0	3	3.52348	-3.3903	-3.44579	2.67927	-3.49598	2.89775	NA	NA	0.00042592	0.00069815	0.000569398	0.00737834	0.000472319	0.00375855	NA	NA	0.0624406	0.0116466	0.160411	0.105574	0.122016	0.0641707	NA	NA
DHDDS	1.1104e-06	0.000142107	-4.87099	Brain_Nucleus_accumbens_basal_ganglia	1.33694e-05	0.00285734	-4.35397	Heart_Atrial_Appendage	5.52265e-06	0.00114988	4.54389	NA	NA	NA	1	1	1	0	3	3.52348	-3.3903	-3.44579	2.67927	3.49598	-2.89775	NA	NA	0.00042592	0.00069815	0.000569398	0.00737834	0.000472319	0.00375855	NA	NA	0.0624406	0.0116466	0.160411	0.105574	0.118048	0.0647609	NA	NA
DHDDS	1.1104e-06	0.000142107	-4.87099	Brain_Nucleus_accumbens_basal_ganglia	1.33694e-05	0.00285734	-4.35397	Heart_Left_Ventricle	5.52265e-06	0.00114143	4.54389	NA	NA	NA	1	1	1	0	3	3.52348	-3.3903	-3.44579	2.67927	3.49598	-2.89775	NA	NA	0.00042592	0.00069815	0.000569398	0.00737834	0.000472319	0.00375855	NA	NA	0.0624406	0.0116466	0.160411	0.105574	0.106442	0.068217	NA	NA
DHDDS	1.1104e-06	0.000142107	-4.87099	Brain_Nucleus_accumbens_basal_ganglia	1.33694e-05	0.00285734	-4.35397	Kidney_Cortex	5.52265e-06	0.00134193	-4.54389	NA	NA	NA	1	1	1	0	3	3.52348	-3.3903	-3.44579	2.67927	-3.49598	2.89775	NA	NA	0.00042592	0.00069815	0.000569398	0.00737834	0.000472319	0.00375855	NA	NA	0.0624406	0.0116466	0.160411	0.105574	0.10506	0.0739101	NA	NA
DHDDS	1.1104e-06	0.000142107	-4.87099	Brain_Nucleus_accumbens_basal_ganglia	1.33694e-05	0.00285734	-4.35397	Liver	5.52265e-06	0.00124479	4.54389	NA	NA	NA	1	1	1	0	3	3.52348	-3.3903	-3.44579	2.67927	3.49598	-2.89775	NA	NA	0.00042592	0.00069815	0.000569398	0.00737834	0.000472319	0.00375855	NA	NA	0.0624406	0.0116466	0.160411	0.105574	0.103384	0.0684638	NA	NA
DHDDS	1.1104e-06	0.000142107	-4.87099	Brain_Nucleus_accumbens_basal_ganglia	1.33694e-05	0.00285734	-4.35397	Lung	5.52265e-06	0.000967723	-4.54389	NA	NA	NA	1	1	1	0	3	3.52348	-3.3903	-3.44579	2.67927	-3.49598	2.89775	NA	NA	0.00042592	0.00069815	0.000569398	0.00737834	0.000472319	0.00375855	NA	NA	0.0624406	0.0116466	0.160411	0.105574	0.10075	0.0633527	NA	NA
DHDDS	1.1104e-06	0.000142107	-4.87099	Brain_Nucleus_accumbens_basal_ganglia	1.33694e-05	0.00285734	-4.35397	Minor_Salivary_Gland	5.52265e-06	0.000974591	-4.54389	NA	NA	NA	1	1	1	0	3	3.52348	-3.3903	-3.44579	2.67927	-3.49598	2.89775	NA	NA	0.00042592	0.00069815	0.000569398	0.00737834	0.000472319	0.00375855	NA	NA	0.0624406	0.0116466	0.160411	0.105574	0.107983	0.064318	NA	NA
DHDDS	1.1104e-06	0.000142107	-4.87099	Brain_Nucleus_accumbens_basal_ganglia	1.33694e-05	0.00285734	-4.35397	Muscle_Skeletal	5.52265e-06	0.00113001	4.54389	NA	NA	NA	1	1	1	0	3	3.52348	-3.3903	-3.44579	2.67927	3.49598	-2.89775	NA	NA	0.00042592	0.00069815	0.000569398	0.00737834	0.000472319	0.00375855	NA	NA	0.0624406	0.0116466	0.160411	0.105574	0.104278	0.0633605	NA	NA
DHDDS	1.1104e-06	0.000142107	-4.87099	Brain_Nucleus_accumbens_basal_ganglia	1.33694e-05	0.00285734	-4.35397	Nerve_Tibial	5.52265e-06	0.000988809	-4.54389	NA	NA	NA	1	1	1	0	3	3.52348	-3.3903	-3.44579	2.67927	-3.49598	2.89775	NA	NA	0.00042592	0.00069815	0.000569398	0.00737834	0.000472319	0.00375855	NA	NA	0.0624406	0.0116466	0.160411	0.105574	0.115768	0.064397	NA	NA
DHDDS	1.1104e-06	0.000142107	-4.87099	Brain_Nucleus_accumbens_basal_ganglia	1.33694e-05	0.00285734	-4.35397	Ovary	5.52265e-06	0.000959773	-4.54389	NA	NA	NA	1	1	1	0	3	3.52348	-3.3903	-3.44579	2.67927	-3.49598	2.89775	NA	NA	0.00042592	0.00069815	0.000569398	0.00737834	0.000472319	0.00375855	NA	NA	0.0624406	0.0116466	0.160411	0.105574	0.0953494	0.0630116	NA	NA
DHDDS	1.1104e-06	0.000142107	-4.87099	Brain_Nucleus_accumbens_basal_ganglia	1.33694e-05	0.00285734	-4.35397	Pancreas	5.52265e-06	0.00115614	-4.54389	NA	NA	NA	1	1	1	0	3	3.52348	-3.3903	-3.44579	2.67927	-3.49598	2.89775	NA	NA	0.00042592	0.00069815	0.000569398	0.00737834	0.000472319	0.00375855	NA	NA	0.0624406	0.0116466	0.160411	0.105574	0.130415	0.0645619	NA	NA
DHDDS	1.1104e-06	0.000142107	-4.87099	Brain_Nucleus_accumbens_basal_ganglia	1.33694e-05	0.00285734	-4.35397	Pituitary	5.52265e-06	0.00103377	-4.54389	NA	NA	NA	1	1	1	0	3	3.52348	-3.3903	-3.44579	2.67927	-3.49598	2.89775	NA	NA	0.00042592	0.00069815	0.000569398	0.00737834	0.000472319	0.00375855	NA	NA	0.0624406	0.0116466	0.160411	0.105574	0.12634	0.0655299	NA	NA
DHDDS	1.1104e-06	0.000142107	-4.87099	Brain_Nucleus_accumbens_basal_ganglia	1.33694e-05	0.00285734	-4.35397	Prostate	5.52265e-06	0.00101252	4.54389	NA	NA	NA	1	1	1	0	3	3.52348	-3.3903	-3.44579	2.67927	3.49598	-2.89775	NA	NA	0.00042592	0.00069815	0.000569398	0.00737834	0.000472319	0.00375855	NA	NA	0.0624406	0.0116466	0.160411	0.105574	0.106468	0.0644131	NA	NA
DHDDS	1.1104e-06	0.000142107	-4.87099	Brain_Nucleus_accumbens_basal_ganglia	1.33694e-05	0.00285734	-4.35397	Skin_Not_Sun_Exposed_Suprapubic	5.52265e-06	0.00103545	-4.54389	NA	NA	NA	1	1	1	0	3	3.52348	-3.3903	-3.44579	2.67927	-3.49598	2.89775	NA	NA	0.00042592	0.00069815	0.000569398	0.00737834	0.000472319	0.00375855	NA	NA	0.0624406	0.0116466	0.160411	0.105574	0.107749	0.0631474	NA	NA
DHDDS	1.1104e-06	0.000142107	-4.87099	Brain_Nucleus_accumbens_basal_ganglia	1.33694e-05	0.00285734	-4.35397	Skin_Sun_Exposed_Lower_leg	5.52265e-06	0.00100276	-4.54389	NA	NA	NA	1	1	1	0	3	3.52348	-3.3903	-3.44579	2.67927	-3.49598	2.89775	NA	NA	0.00042592	0.00069815	0.000569398	0.00737834	0.000472319	0.00375855	NA	NA	0.0624406	0.0116466	0.160411	0.105574	0.104401	0.0625313	NA	NA
DHDDS	1.1104e-06	0.000142107	-4.87099	Brain_Nucleus_accumbens_basal_ganglia	1.33694e-05	0.00285734	-4.35397	Small_Intestine_Terminal_Ileum	5.52265e-06	0.00105135	-4.54389	NA	NA	NA	1	1	1	0	3	3.52348	-3.3903	-3.44579	2.67927	-3.49598	2.89775	NA	NA	0.00042592	0.00069815	0.000569398	0.00737834	0.000472319	0.00375855	NA	NA	0.0624406	0.0116466	0.160411	0.105574	0.113763	0.0644238	NA	NA
DHDDS	1.1104e-06	0.000142107	-4.87099	Brain_Nucleus_accumbens_basal_ganglia	1.33694e-05	0.00285734	-4.35397	Spleen	5.52265e-06	0.00106035	-4.54389	NA	NA	NA	1	1	1	0	3	3.52348	-3.3903	-3.44579	2.67927	-3.49598	2.89775	NA	NA	0.00042592	0.00069815	0.000569398	0.00737834	0.000472319	0.00375855	NA	NA	0.0624406	0.0116466	0.160411	0.105574	0.120041	0.0608414	NA	NA
DHDDS	1.1104e-06	0.000142107	-4.87099	Brain_Nucleus_accumbens_basal_ganglia	1.33694e-05	0.00285734	-4.35397	Stomach	5.52265e-06	0.0011139	-4.54389	NA	NA	NA	1	1	1	0	3	3.52348	-3.3903	-3.44579	2.67927	-3.49598	2.89775	NA	NA	0.00042592	0.00069815	0.000569398	0.00737834	0.000472319	0.00375855	NA	NA	0.0624406	0.0116466	0.160411	0.105574	0.102397	0.0659336	NA	NA
DHDDS	1.1104e-06	0.000142107	-4.87099	Brain_Nucleus_accumbens_basal_ganglia	1.33694e-05	0.00285734	-4.35397	Thyroid	5.52265e-06	0.000956799	-4.54389	NA	NA	NA	1	1	1	0	3	3.52348	-3.3903	-3.44579	2.67927	-3.49598	2.89775	NA	NA	0.00042592	0.00069815	0.000569398	0.00737834	0.000472319	0.00375855	NA	NA	0.0624406	0.0116466	0.160411	0.105574	0.0966882	0.0622513	NA	NA
DHDDS	1.1104e-06	0.000142107	-4.87099	Brain_Nucleus_accumbens_basal_ganglia	1.33694e-05	0.00285734	-4.35397	Uterus	5.52265e-06	0.00100025	-4.54389	NA	NA	NA	1	1	1	0	3	3.52348	-3.3903	-3.44579	2.67927	-3.49598	2.89775	NA	NA	0.00042592	0.00069815	0.000569398	0.00737834	0.000472319	0.00375855	NA	NA	0.0624406	0.0116466	0.160411	0.105574	0.101083	0.0644974	NA	NA
DHDDS	1.1104e-06	0.000142107	-4.87099	Brain_Nucleus_accumbens_basal_ganglia	1.33694e-05	0.00285734	-4.35397	Vagina	5.52265e-06	0.00107719	-4.54389	NA	NA	NA	1	1	1	0	3	3.52348	-3.3903	-3.44579	2.67927	-3.49598	2.89775	NA	NA	0.00042592	0.00069815	0.000569398	0.00737834	0.000472319	0.00375855	NA	NA	0.0624406	0.0116466	0.160411	0.105574	0.108362	0.0669773	NA	NA
DHDDS	1.1104e-06	0.000142107	-4.87099	Brain_Nucleus_accumbens_basal_ganglia	1.33694e-05	0.00285734	-4.35397	smultixcan	5.52265e-06	0.000995423	4.54389	NA	NA	NA	1	1	1	0	3	3.52348	-3.3903	-3.44579	2.67927	3.49598	-2.89775	NA	NA	0.00042592	0.00069815	0.000569398	0.00737834	0.000472319	0.00375855	NA	NA	0.0624406	0.0116466	0.160411	0.105574	0.101312	0.0607342	NA	NA
DHDDS	1.1104e-06	0.000142107	-4.87099	Brain_Putamen_basal_ganglia	1.33694e-05	0.00228779	-4.35397	Adipose_Subcutaneous	5.52265e-06	0.000998355	-4.54389	NA	NA	NA	1	1	1	0	3	3.52348	-3.3903	-3.44579	2.67927	-3.49598	2.89775	NA	NA	0.00042592	0.00069815	0.000569398	0.00737834	0.000472319	0.00375855	NA	NA	0.0624406	0.0116466	0.192668	0.0975157	0.107433	0.0647499	NA	NA
DHDDS	1.1104e-06	0.000142107	-4.87099	Brain_Putamen_basal_ganglia	1.33694e-05	0.00228779	-4.35397	Adipose_Visceral_Omentum	5.59258e-06	0.00094097	4.54123	NA	NA	NA	1	1	1	0	3	3.52348	-3.3903	-3.44579	2.67927	3.57306	-2.84305	NA	NA	0.00042592	0.00069815	0.000569398	0.00737834	0.00035283	0.00446836	NA	NA	0.0624406	0.0116466	0.192668	0.0975157	0.0892501	0.0722232	NA	NA
DHDDS	1.1104e-06	0.000142107	-4.87099	Brain_Putamen_basal_ganglia	1.33694e-05	0.00228779	-4.35397	Adrenal_Gland	5.52265e-06	0.000928041	4.54389	NA	NA	NA	1	1	1	0	3	3.52348	-3.3903	-3.44579	2.67927	3.49598	-2.89775	NA	NA	0.00042592	0.00069815	0.000569398	0.00737834	0.000472319	0.00375855	NA	NA	0.0624406	0.0116466	0.192668	0.0975157	0.108084	0.0614796	NA	NA
DHDDS	1.1104e-06	0.000142107	-4.87099	Brain_Putamen_basal_ganglia	1.33694e-05	0.00228779	-4.35397	Artery_Aorta	5.52265e-06	0.00097351	-4.54389	NA	NA	NA	1	1	1	0	3	3.52348	-3.3903	-3.44579	2.67927	-3.49598	2.89775	NA	NA	0.00042592	0.00069815	0.000569398	0.00737834	0.000472319	0.00375855	NA	NA	0.0624406	0.0116466	0.192668	0.0975157	0.112791	0.0627648	NA	NA
DHDDS	1.1104e-06	0.000142107	-4.87099	Brain_Putamen_basal_ganglia	1.33694e-05	0.00228779	-4.35397	Artery_Coronary	5.52265e-06	0.000967416	-4.54389	NA	NA	NA	1	1	1	0	3	3.52348	-3.3903	-3.44579	2.67927	-3.49598	2.89775	NA	NA	0.00042592	0.00069815	0.000569398	0.00737834	0.000472319	0.00375855	NA	NA	0.0624406	0.0116466	0.192668	0.0975157	0.117284	0.0657466	NA	NA
DHDDS	1.1104e-06	0.000142107	-4.87099	Brain_Putamen_basal_ganglia	1.33694e-05	0.00228779	-4.35397	Artery_Tibial	5.52265e-06	0.000951574	-4.54389	NA	NA	NA	1	1	1	0	3	3.52348	-3.3903	-3.44579	2.67927	-3.49598	2.89775	NA	NA	0.00042592	0.00069815	0.000569398	0.00737834	0.000472319	0.00375855	NA	NA	0.0624406	0.0116466	0.192668	0.0975157	0.122848	0.0641386	NA	NA
DHDDS	1.1104e-06	0.000142107	-4.87099	Brain_Putamen_basal_ganglia	1.33694e-05	0.00228779	-4.35397	Brain_Anterior_cingulate_cortex_BA24	5.52265e-06	0.00118442	-4.54389	NA	NA	NA	1	1	1	0	3	3.52348	-3.3903	-3.44579	2.67927	-3.49598	2.89775	NA	NA	0.00042592	0.00069815	0.000569398	0.00737834	0.000472319	0.00375855	NA	NA	0.0624406	0.0116466	0.192668	0.0975157	0.142838	0.0676877	NA	NA
DHDDS	1.1104e-06	0.000142107	-4.87099	Brain_Putamen_basal_ganglia	1.33694e-05	0.00228779	-4.35397	Brain_Caudate_basal_ganglia	5.52265e-06	0.00112629	4.54389	NA	NA	NA	1	1	1	0	3	3.52348	-3.3903	-3.44579	2.67927	3.49598	-2.89775	NA	NA	0.00042592	0.00069815	0.000569398	0.00737834	0.000472319	0.00375855	NA	NA	0.0624406	0.0116466	0.192668	0.0975157	0.129337	0.06985	NA	NA
DHDDS	1.1104e-06	0.000142107	-4.87099	Brain_Putamen_basal_ganglia	1.33694e-05	0.00228779	-4.35397	Brain_Cerebellar_Hemisphere	5.52265e-06	0.00099584	4.54389	NA	NA	NA	1	1	1	0	3	3.52348	-3.3903	-3.44579	2.67927	3.49598	-2.89775	NA	NA	0.00042592	0.00069815	0.000569398	0.00737834	0.000472319	0.00375855	NA	NA	0.0624406	0.0116466	0.192668	0.0975157	0.126157	0.0618387	NA	NA
DHDDS	1.1104e-06	0.000142107	-4.87099	Brain_Putamen_basal_ganglia	1.33694e-05	0.00228779	-4.35397	Brain_Cerebellum	5.52265e-06	0.00102488	4.54389	NA	NA	NA	1	1	1	0	3	3.52348	-3.3903	-3.44579	2.67927	3.49598	-2.89775	NA	NA	0.00042592	0.00069815	0.000569398	0.00737834	0.000472319	0.00375855	NA	NA	0.0624406	0.0116466	0.192668	0.0975157	0.133149	0.0624264	NA	NA
DHDDS	1.1104e-06	0.000142107	-4.87099	Brain_Putamen_basal_ganglia	1.33694e-05	0.00228779	-4.35397	Brain_Cortex	5.52265e-06	0.00100752	4.54389	NA	NA	NA	1	1	1	0	3	3.52348	-3.3903	-3.44579	2.67927	3.49598	-2.89775	NA	NA	0.00042592	0.00069815	0.000569398	0.00737834	0.000472319	0.00375855	NA	NA	0.0624406	0.0116466	0.192668	0.0975157	0.123734	0.0660666	NA	NA
DHDDS	1.1104e-06	0.000142107	-4.87099	Brain_Putamen_basal_ganglia	1.33694e-05	0.00228779	-4.35397	Brain_Frontal_Cortex_BA9	5.52265e-06	0.00110973	-4.54389	NA	NA	NA	1	1	1	0	3	3.52348	-3.3903	-3.44579	2.67927	-3.49598	2.89775	NA	NA	0.00042592	0.00069815	0.000569398	0.00737834	0.000472319	0.00375855	NA	NA	0.0624406	0.0116466	0.192668	0.0975157	0.154015	0.0663769	NA	NA
DHDDS	1.1104e-06	0.000142107	-4.87099	Brain_Putamen_basal_ganglia	1.33694e-05	0.00228779	-4.35397	Brain_Hippocampus	5.52265e-06	0.00145999	-4.54389	NA	NA	NA	1	1	1	0	3	3.52348	-3.3903	-3.44579	2.67927	-3.49598	2.89775	NA	NA	0.00042592	0.00069815	0.000569398	0.00737834	0.000472319	0.00375855	NA	NA	0.0624406	0.0116466	0.192668	0.0975157	0.122462	0.0696425	NA	NA
DHDDS	1.1104e-06	0.000142107	-4.87099	Brain_Putamen_basal_ganglia	1.33694e-05	0.00228779	-4.35397	Brain_Nucleus_accumbens_basal_ganglia	5.52265e-06	0.00113989	4.54389	NA	NA	NA	1	1	1	0	3	3.52348	-3.3903	-3.44579	2.67927	3.49598	-2.89775	NA	NA	0.00042592	0.00069815	0.000569398	0.00737834	0.000472319	0.00375855	NA	NA	0.0624406	0.0116466	0.192668	0.0975157	0.122834	0.0693384	NA	NA
DHDDS	1.1104e-06	0.000142107	-4.87099	Brain_Putamen_basal_ganglia	1.33694e-05	0.00228779	-4.35397	Brain_Putamen_basal_ganglia	5.52265e-06	0.00136885	-4.54389	NA	NA	NA	1	1	1	0	3	3.52348	-3.3903	-3.44579	2.67927	-3.49598	2.89775	NA	NA	0.00042592	0.00069815	0.000569398	0.00737834	0.000472319	0.00375855	NA	NA	0.0624406	0.0116466	0.192668	0.0975157	0.124962	0.0677941	NA	NA
DHDDS	1.1104e-06	0.000142107	-4.87099	Brain_Putamen_basal_ganglia	1.33694e-05	0.00228779	-4.35397	Brain_Spinal_cord_cervical_c-1	5.52265e-06	0.00130122	-4.54389	NA	NA	NA	1	1	1	0	3	3.52348	-3.3903	-3.44579	2.67927	-3.49598	2.89775	NA	NA	0.00042592	0.00069815	0.000569398	0.00737834	0.000472319	0.00375855	NA	NA	0.0624406	0.0116466	0.192668	0.0975157	0.12879	0.0707112	NA	NA
DHDDS	1.1104e-06	0.000142107	-4.87099	Brain_Putamen_basal_ganglia	1.33694e-05	0.00228779	-4.35397	Brain_Substantia_nigra	5.52265e-06	0.00128089	4.54389	NA	NA	NA	1	1	1	0	3	3.52348	-3.3903	-3.44579	2.67927	3.49598	-2.89775	NA	NA	0.00042592	0.00069815	0.000569398	0.00737834	0.000472319	0.00375855	NA	NA	0.0624406	0.0116466	0.192668	0.0975157	0.132185	0.0736667	NA	NA
DHDDS	1.1104e-06	0.000142107	-4.87099	Brain_Putamen_basal_ganglia	1.33694e-05	0.00228779	-4.35397	Breast_Mammary_Tissue	5.52265e-06	0.000982886	-4.54389	NA	NA	NA	1	1	1	0	3	3.52348	-3.3903	-3.44579	2.67927	-3.49598	2.89775	NA	NA	0.00042592	0.00069815	0.000569398	0.00737834	0.000472319	0.00375855	NA	NA	0.0624406	0.0116466	0.192668	0.0975157	0.0995537	0.0645465	NA	NA
DHDDS	1.1104e-06	0.000142107	-4.87099	Brain_Putamen_basal_ganglia	1.33694e-05	0.00228779	-4.35397	Cells_Cultured_fibroblasts	5.52265e-06	0.00100484	-4.54389	NA	NA	NA	1	1	1	0	3	3.52348	-3.3903	-3.44579	2.67927	-3.49598	2.89775	NA	NA	0.00042592	0.00069815	0.000569398	0.00737834	0.000472319	0.00375855	NA	NA	0.0624406	0.0116466	0.192668	0.0975157	0.11585	0.0636417	NA	NA
DHDDS	1.1104e-06	0.000142107	-4.87099	Brain_Putamen_basal_ganglia	1.33694e-05	0.00228779	-4.35397	Cells_EBV-transformed_lymphocytes	5.52265e-06	0.00091676	-4.54389	NA	NA	NA	1	1	1	0	3	3.52348	-3.3903	-3.44579	2.67927	-3.49598	2.89775	NA	NA	0.00042592	0.00069815	0.000569398	0.00737834	0.000472319	0.00375855	NA	NA	0.0624406	0.0116466	0.192668	0.0975157	0.115308	0.0578371	NA	NA
DHDDS	1.1104e-06	0.000142107	-4.87099	Brain_Putamen_basal_ganglia	1.33694e-05	0.00228779	-4.35397	Colon_Sigmoid	5.52265e-06	0.000952353	-4.54389	NA	NA	NA	1	1	1	0	3	3.52348	-3.3903	-3.44579	2.67927	-3.49598	2.89775	NA	NA	0.00042592	0.00069815	0.000569398	0.00737834	0.000472319	0.00375855	NA	NA	0.0624406	0.0116466	0.192668	0.0975157	0.11225	0.0618205	NA	NA
DHDDS	1.1104e-06	0.000142107	-4.87099	Brain_Putamen_basal_ganglia	1.33694e-05	0.00228779	-4.35397	Colon_Transverse	5.52265e-06	0.00105065	-4.54389	NA	NA	NA	1	1	1	0	3	3.52348	-3.3903	-3.44579	2.67927	-3.49598	2.89775	NA	NA	0.00042592	0.00069815	0.000569398	0.00737834	0.000472319	0.00375855	NA	NA	0.0624406	0.0116466	0.192668	0.0975157	0.105649	0.0630411	NA	NA
DHDDS	1.1104e-06	0.000142107	-4.87099	Brain_Putamen_basal_ganglia	1.33694e-05	0.00228779	-4.35397	Esophagus_Gastroesophageal_Junction	5.52265e-06	0.0009371	-4.54389	NA	NA	NA	1	1	1	0	3	3.52348	-3.3903	-3.44579	2.67927	-3.49598	2.89775	NA	NA	0.00042592	0.00069815	0.000569398	0.00737834	0.000472319	0.00375855	NA	NA	0.0624406	0.0116466	0.192668	0.0975157	0.1187	0.0630873	NA	NA
DHDDS	1.1104e-06	0.000142107	-4.87099	Brain_Putamen_basal_ganglia	1.33694e-05	0.00228779	-4.35397	Esophagus_Mucosa	5.52265e-06	0.000974973	-4.54389	NA	NA	NA	1	1	1	0	3	3.52348	-3.3903	-3.44579	2.67927	-3.49598	2.89775	NA	NA	0.00042592	0.00069815	0.000569398	0.00737834	0.000472319	0.00375855	NA	NA	0.0624406	0.0116466	0.192668	0.0975157	0.111685	0.0625136	NA	NA
DHDDS	1.1104e-06	0.000142107	-4.87099	Brain_Putamen_basal_ganglia	1.33694e-05	0.00228779	-4.35397	Esophagus_Muscularis	5.52265e-06	0.000941796	-4.54389	NA	NA	NA	1	1	1	0	3	3.52348	-3.3903	-3.44579	2.67927	-3.49598	2.89775	NA	NA	0.00042592	0.00069815	0.000569398	0.00737834	0.000472319	0.00375855	NA	NA	0.0624406	0.0116466	0.192668	0.0975157	0.122016	0.0641707	NA	NA
DHDDS	1.1104e-06	0.000142107	-4.87099	Brain_Putamen_basal_ganglia	1.33694e-05	0.00228779	-4.35397	Heart_Atrial_Appendage	5.52265e-06	0.00114988	4.54389	NA	NA	NA	1	1	1	0	3	3.52348	-3.3903	-3.44579	2.67927	3.49598	-2.89775	NA	NA	0.00042592	0.00069815	0.000569398	0.00737834	0.000472319	0.00375855	NA	NA	0.0624406	0.0116466	0.192668	0.0975157	0.118048	0.0647609	NA	NA
DHDDS	1.1104e-06	0.000142107	-4.87099	Brain_Putamen_basal_ganglia	1.33694e-05	0.00228779	-4.35397	Heart_Left_Ventricle	5.52265e-06	0.00114143	4.54389	NA	NA	NA	1	1	1	0	3	3.52348	-3.3903	-3.44579	2.67927	3.49598	-2.89775	NA	NA	0.00042592	0.00069815	0.000569398	0.00737834	0.000472319	0.00375855	NA	NA	0.0624406	0.0116466	0.192668	0.0975157	0.106442	0.068217	NA	NA
DHDDS	1.1104e-06	0.000142107	-4.87099	Brain_Putamen_basal_ganglia	1.33694e-05	0.00228779	-4.35397	Kidney_Cortex	5.52265e-06	0.00134193	-4.54389	NA	NA	NA	1	1	1	0	3	3.52348	-3.3903	-3.44579	2.67927	-3.49598	2.89775	NA	NA	0.00042592	0.00069815	0.000569398	0.00737834	0.000472319	0.00375855	NA	NA	0.0624406	0.0116466	0.192668	0.0975157	0.10506	0.0739101	NA	NA
DHDDS	1.1104e-06	0.000142107	-4.87099	Brain_Putamen_basal_ganglia	1.33694e-05	0.00228779	-4.35397	Liver	5.52265e-06	0.00124479	4.54389	NA	NA	NA	1	1	1	0	3	3.52348	-3.3903	-3.44579	2.67927	3.49598	-2.89775	NA	NA	0.00042592	0.00069815	0.000569398	0.00737834	0.000472319	0.00375855	NA	NA	0.0624406	0.0116466	0.192668	0.0975157	0.103384	0.0684638	NA	NA
DHDDS	1.1104e-06	0.000142107	-4.87099	Brain_Putamen_basal_ganglia	1.33694e-05	0.00228779	-4.35397	Lung	5.52265e-06	0.000967723	-4.54389	NA	NA	NA	1	1	1	0	3	3.52348	-3.3903	-3.44579	2.67927	-3.49598	2.89775	NA	NA	0.00042592	0.00069815	0.000569398	0.00737834	0.000472319	0.00375855	NA	NA	0.0624406	0.0116466	0.192668	0.0975157	0.10075	0.0633527	NA	NA
DHDDS	1.1104e-06	0.000142107	-4.87099	Brain_Putamen_basal_ganglia	1.33694e-05	0.00228779	-4.35397	Minor_Salivary_Gland	5.52265e-06	0.000974591	-4.54389	NA	NA	NA	1	1	1	0	3	3.52348	-3.3903	-3.44579	2.67927	-3.49598	2.89775	NA	NA	0.00042592	0.00069815	0.000569398	0.00737834	0.000472319	0.00375855	NA	NA	0.0624406	0.0116466	0.192668	0.0975157	0.107983	0.064318	NA	NA
DHDDS	1.1104e-06	0.000142107	-4.87099	Brain_Putamen_basal_ganglia	1.33694e-05	0.00228779	-4.35397	Muscle_Skeletal	5.52265e-06	0.00113001	4.54389	NA	NA	NA	1	1	1	0	3	3.52348	-3.3903	-3.44579	2.67927	3.49598	-2.89775	NA	NA	0.00042592	0.00069815	0.000569398	0.00737834	0.000472319	0.00375855	NA	NA	0.0624406	0.0116466	0.192668	0.0975157	0.104278	0.0633605	NA	NA
DHDDS	1.1104e-06	0.000142107	-4.87099	Brain_Putamen_basal_ganglia	1.33694e-05	0.00228779	-4.35397	Nerve_Tibial	5.52265e-06	0.000988809	-4.54389	NA	NA	NA	1	1	1	0	3	3.52348	-3.3903	-3.44579	2.67927	-3.49598	2.89775	NA	NA	0.00042592	0.00069815	0.000569398	0.00737834	0.000472319	0.00375855	NA	NA	0.0624406	0.0116466	0.192668	0.0975157	0.115768	0.064397	NA	NA
DHDDS	1.1104e-06	0.000142107	-4.87099	Brain_Putamen_basal_ganglia	1.33694e-05	0.00228779	-4.35397	Ovary	5.52265e-06	0.000959773	-4.54389	NA	NA	NA	1	1	1	0	3	3.52348	-3.3903	-3.44579	2.67927	-3.49598	2.89775	NA	NA	0.00042592	0.00069815	0.000569398	0.00737834	0.000472319	0.00375855	NA	NA	0.0624406	0.0116466	0.192668	0.0975157	0.0953494	0.0630116	NA	NA
DHDDS	1.1104e-06	0.000142107	-4.87099	Brain_Putamen_basal_ganglia	1.33694e-05	0.00228779	-4.35397	Pancreas	5.52265e-06	0.00115614	-4.54389	NA	NA	NA	1	1	1	0	3	3.52348	-3.3903	-3.44579	2.67927	-3.49598	2.89775	NA	NA	0.00042592	0.00069815	0.000569398	0.00737834	0.000472319	0.00375855	NA	NA	0.0624406	0.0116466	0.192668	0.0975157	0.130415	0.0645619	NA	NA
DHDDS	1.1104e-06	0.000142107	-4.87099	Brain_Putamen_basal_ganglia	1.33694e-05	0.00228779	-4.35397	Pituitary	5.52265e-06	0.00103377	-4.54389	NA	NA	NA	1	1	1	0	3	3.52348	-3.3903	-3.44579	2.67927	-3.49598	2.89775	NA	NA	0.00042592	0.00069815	0.000569398	0.00737834	0.000472319	0.00375855	NA	NA	0.0624406	0.0116466	0.192668	0.0975157	0.12634	0.0655299	NA	NA
DHDDS	1.1104e-06	0.000142107	-4.87099	Brain_Putamen_basal_ganglia	1.33694e-05	0.00228779	-4.35397	Prostate	5.52265e-06	0.00101252	4.54389	NA	NA	NA	1	1	1	0	3	3.52348	-3.3903	-3.44579	2.67927	3.49598	-2.89775	NA	NA	0.00042592	0.00069815	0.000569398	0.00737834	0.000472319	0.00375855	NA	NA	0.0624406	0.0116466	0.192668	0.0975157	0.106468	0.0644131	NA	NA
DHDDS	1.1104e-06	0.000142107	-4.87099	Brain_Putamen_basal_ganglia	1.33694e-05	0.00228779	-4.35397	Skin_Not_Sun_Exposed_Suprapubic	5.52265e-06	0.00103545	-4.54389	NA	NA	NA	1	1	1	0	3	3.52348	-3.3903	-3.44579	2.67927	-3.49598	2.89775	NA	NA	0.00042592	0.00069815	0.000569398	0.00737834	0.000472319	0.00375855	NA	NA	0.0624406	0.0116466	0.192668	0.0975157	0.107749	0.0631474	NA	NA
DHDDS	1.1104e-06	0.000142107	-4.87099	Brain_Putamen_basal_ganglia	1.33694e-05	0.00228779	-4.35397	Skin_Sun_Exposed_Lower_leg	5.52265e-06	0.00100276	-4.54389	NA	NA	NA	1	1	1	0	3	3.52348	-3.3903	-3.44579	2.67927	-3.49598	2.89775	NA	NA	0.00042592	0.00069815	0.000569398	0.00737834	0.000472319	0.00375855	NA	NA	0.0624406	0.0116466	0.192668	0.0975157	0.104401	0.0625313	NA	NA
DHDDS	1.1104e-06	0.000142107	-4.87099	Brain_Putamen_basal_ganglia	1.33694e-05	0.00228779	-4.35397	Small_Intestine_Terminal_Ileum	5.52265e-06	0.00105135	-4.54389	NA	NA	NA	1	1	1	0	3	3.52348	-3.3903	-3.44579	2.67927	-3.49598	2.89775	NA	NA	0.00042592	0.00069815	0.000569398	0.00737834	0.000472319	0.00375855	NA	NA	0.0624406	0.0116466	0.192668	0.0975157	0.113763	0.0644238	NA	NA
DHDDS	1.1104e-06	0.000142107	-4.87099	Brain_Putamen_basal_ganglia	1.33694e-05	0.00228779	-4.35397	Spleen	5.52265e-06	0.00106035	-4.54389	NA	NA	NA	1	1	1	0	3	3.52348	-3.3903	-3.44579	2.67927	-3.49598	2.89775	NA	NA	0.00042592	0.00069815	0.000569398	0.00737834	0.000472319	0.00375855	NA	NA	0.0624406	0.0116466	0.192668	0.0975157	0.120041	0.0608414	NA	NA
DHDDS	1.1104e-06	0.000142107	-4.87099	Brain_Putamen_basal_ganglia	1.33694e-05	0.00228779	-4.35397	Stomach	5.52265e-06	0.0011139	-4.54389	NA	NA	NA	1	1	1	0	3	3.52348	-3.3903	-3.44579	2.67927	-3.49598	2.89775	NA	NA	0.00042592	0.00069815	0.000569398	0.00737834	0.000472319	0.00375855	NA	NA	0.0624406	0.0116466	0.192668	0.0975157	0.102397	0.0659336	NA	NA
DHDDS	1.1104e-06	0.000142107	-4.87099	Brain_Putamen_basal_ganglia	1.33694e-05	0.00228779	-4.35397	Thyroid	5.52265e-06	0.000956799	-4.54389	NA	NA	NA	1	1	1	0	3	3.52348	-3.3903	-3.44579	2.67927	-3.49598	2.89775	NA	NA	0.00042592	0.00069815	0.000569398	0.00737834	0.000472319	0.00375855	NA	NA	0.0624406	0.0116466	0.192668	0.0975157	0.0966882	0.0622513	NA	NA
DHDDS	1.1104e-06	0.000142107	-4.87099	Brain_Putamen_basal_ganglia	1.33694e-05	0.00228779	-4.35397	Uterus	5.52265e-06	0.00100025	-4.54389	NA	NA	NA	1	1	1	0	3	3.52348	-3.3903	-3.44579	2.67927	-3.49598	2.89775	NA	NA	0.00042592	0.00069815	0.000569398	0.00737834	0.000472319	0.00375855	NA	NA	0.0624406	0.0116466	0.192668	0.0975157	0.101083	0.0644974	NA	NA
DHDDS	1.1104e-06	0.000142107	-4.87099	Brain_Putamen_basal_ganglia	1.33694e-05	0.00228779	-4.35397	Vagina	5.52265e-06	0.00107719	-4.54389	NA	NA	NA	1	1	1	0	3	3.52348	-3.3903	-3.44579	2.67927	-3.49598	2.89775	NA	NA	0.00042592	0.00069815	0.000569398	0.00737834	0.000472319	0.00375855	NA	NA	0.0624406	0.0116466	0.192668	0.0975157	0.108362	0.0669773	NA	NA
DHDDS	1.1104e-06	0.000142107	-4.87099	Brain_Putamen_basal_ganglia	1.33694e-05	0.00228779	-4.35397	smultixcan	5.52265e-06	0.000995423	4.54389	NA	NA	NA	1	1	1	0	3	3.52348	-3.3903	-3.44579	2.67927	3.49598	-2.89775	NA	NA	0.00042592	0.00069815	0.000569398	0.00737834	0.000472319	0.00375855	NA	NA	0.0624406	0.0116466	0.192668	0.0975157	0.101312	0.0607342	NA	NA
DHDDS	1.1104e-06	0.000142107	-4.87099	Brain_Spinal_cord_cervical_c-1	3.19499e-05	0.00448831	-4.1591	Adipose_Subcutaneous	5.52265e-06	0.000998355	-4.54389	NA	NA	NA	1	1	1	0	3	3.52348	-3.3903	-3.43446	2.4495	-3.49598	2.89775	NA	NA	0.00042592	0.00069815	0.000593739	0.0143056	0.000472319	0.00375855	NA	NA	0.0624406	0.0116466	0.189335	0.165413	0.107433	0.0647499	NA	NA
DHDDS	1.1104e-06	0.000142107	-4.87099	Brain_Spinal_cord_cervical_c-1	3.19499e-05	0.00448831	-4.1591	Adipose_Visceral_Omentum	5.59258e-06	0.00094097	4.54123	NA	NA	NA	1	1	1	0	3	3.52348	-3.3903	-3.43446	2.4495	3.57306	-2.84305	NA	NA	0.00042592	0.00069815	0.000593739	0.0143056	0.00035283	0.00446836	NA	NA	0.0624406	0.0116466	0.189335	0.165413	0.0892501	0.0722232	NA	NA
DHDDS	1.1104e-06	0.000142107	-4.87099	Brain_Spinal_cord_cervical_c-1	3.19499e-05	0.00448831	-4.1591	Adrenal_Gland	5.52265e-06	0.000928041	4.54389	NA	NA	NA	1	1	1	0	3	3.52348	-3.3903	-3.43446	2.4495	3.49598	-2.89775	NA	NA	0.00042592	0.00069815	0.000593739	0.0143056	0.000472319	0.00375855	NA	NA	0.0624406	0.0116466	0.189335	0.165413	0.108084	0.0614796	NA	NA
DHDDS	1.1104e-06	0.000142107	-4.87099	Brain_Spinal_cord_cervical_c-1	3.19499e-05	0.00448831	-4.1591	Artery_Aorta	5.52265e-06	0.00097351	-4.54389	NA	NA	NA	1	1	1	0	3	3.52348	-3.3903	-3.43446	2.4495	-3.49598	2.89775	NA	NA	0.00042592	0.00069815	0.000593739	0.0143056	0.000472319	0.00375855	NA	NA	0.0624406	0.0116466	0.189335	0.165413	0.112791	0.0627648	NA	NA
DHDDS	1.1104e-06	0.000142107	-4.87099	Brain_Spinal_cord_cervical_c-1	3.19499e-05	0.00448831	-4.1591	Artery_Coronary	5.52265e-06	0.000967416	-4.54389	NA	NA	NA	1	1	1	0	3	3.52348	-3.3903	-3.43446	2.4495	-3.49598	2.89775	NA	NA	0.00042592	0.00069815	0.000593739	0.0143056	0.000472319	0.00375855	NA	NA	0.0624406	0.0116466	0.189335	0.165413	0.117284	0.0657466	NA	NA
DHDDS	1.1104e-06	0.000142107	-4.87099	Brain_Spinal_cord_cervical_c-1	3.19499e-05	0.00448831	-4.1591	Artery_Tibial	5.52265e-06	0.000951574	-4.54389	NA	NA	NA	1	1	1	0	3	3.52348	-3.3903	-3.43446	2.4495	-3.49598	2.89775	NA	NA	0.00042592	0.00069815	0.000593739	0.0143056	0.000472319	0.00375855	NA	NA	0.0624406	0.0116466	0.189335	0.165413	0.122848	0.0641386	NA	NA
DHDDS	1.1104e-06	0.000142107	-4.87099	Brain_Spinal_cord_cervical_c-1	3.19499e-05	0.00448831	-4.1591	Brain_Anterior_cingulate_cortex_BA24	5.52265e-06	0.00118442	-4.54389	NA	NA	NA	1	1	1	0	3	3.52348	-3.3903	-3.43446	2.4495	-3.49598	2.89775	NA	NA	0.00042592	0.00069815	0.000593739	0.0143056	0.000472319	0.00375855	NA	NA	0.0624406	0.0116466	0.189335	0.165413	0.142838	0.0676877	NA	NA
DHDDS	1.1104e-06	0.000142107	-4.87099	Brain_Spinal_cord_cervical_c-1	3.19499e-05	0.00448831	-4.1591	Brain_Caudate_basal_ganglia	5.52265e-06	0.00112629	4.54389	NA	NA	NA	1	1	1	0	3	3.52348	-3.3903	-3.43446	2.4495	3.49598	-2.89775	NA	NA	0.00042592	0.00069815	0.000593739	0.0143056	0.000472319	0.00375855	NA	NA	0.0624406	0.0116466	0.189335	0.165413	0.129337	0.06985	NA	NA
DHDDS	1.1104e-06	0.000142107	-4.87099	Brain_Spinal_cord_cervical_c-1	3.19499e-05	0.00448831	-4.1591	Brain_Cerebellar_Hemisphere	5.52265e-06	0.00099584	4.54389	NA	NA	NA	1	1	1	0	3	3.52348	-3.3903	-3.43446	2.4495	3.49598	-2.89775	NA	NA	0.00042592	0.00069815	0.000593739	0.0143056	0.000472319	0.00375855	NA	NA	0.0624406	0.0116466	0.189335	0.165413	0.126157	0.0618387	NA	NA
DHDDS	1.1104e-06	0.000142107	-4.87099	Brain_Spinal_cord_cervical_c-1	3.19499e-05	0.00448831	-4.1591	Brain_Cerebellum	5.52265e-06	0.00102488	4.54389	NA	NA	NA	1	1	1	0	3	3.52348	-3.3903	-3.43446	2.4495	3.49598	-2.89775	NA	NA	0.00042592	0.00069815	0.000593739	0.0143056	0.000472319	0.00375855	NA	NA	0.0624406	0.0116466	0.189335	0.165413	0.133149	0.0624264	NA	NA
DHDDS	1.1104e-06	0.000142107	-4.87099	Brain_Spinal_cord_cervical_c-1	3.19499e-05	0.00448831	-4.1591	Brain_Cortex	5.52265e-06	0.00100752	4.54389	NA	NA	NA	1	1	1	0	3	3.52348	-3.3903	-3.43446	2.4495	3.49598	-2.89775	NA	NA	0.00042592	0.00069815	0.000593739	0.0143056	0.000472319	0.00375855	NA	NA	0.0624406	0.0116466	0.189335	0.165413	0.123734	0.0660666	NA	NA
DHDDS	1.1104e-06	0.000142107	-4.87099	Brain_Spinal_cord_cervical_c-1	3.19499e-05	0.00448831	-4.1591	Brain_Frontal_Cortex_BA9	5.52265e-06	0.00110973	-4.54389	NA	NA	NA	1	1	1	0	3	3.52348	-3.3903	-3.43446	2.4495	-3.49598	2.89775	NA	NA	0.00042592	0.00069815	0.000593739	0.0143056	0.000472319	0.00375855	NA	NA	0.0624406	0.0116466	0.189335	0.165413	0.154015	0.0663769	NA	NA
DHDDS	1.1104e-06	0.000142107	-4.87099	Brain_Spinal_cord_cervical_c-1	3.19499e-05	0.00448831	-4.1591	Brain_Hippocampus	5.52265e-06	0.00145999	-4.54389	NA	NA	NA	1	1	1	0	3	3.52348	-3.3903	-3.43446	2.4495	-3.49598	2.89775	NA	NA	0.00042592	0.00069815	0.000593739	0.0143056	0.000472319	0.00375855	NA	NA	0.0624406	0.0116466	0.189335	0.165413	0.122462	0.0696425	NA	NA
DHDDS	1.1104e-06	0.000142107	-4.87099	Brain_Spinal_cord_cervical_c-1	3.19499e-05	0.00448831	-4.1591	Brain_Nucleus_accumbens_basal_ganglia	5.52265e-06	0.00113989	4.54389	NA	NA	NA	1	1	1	0	3	3.52348	-3.3903	-3.43446	2.4495	3.49598	-2.89775	NA	NA	0.00042592	0.00069815	0.000593739	0.0143056	0.000472319	0.00375855	NA	NA	0.0624406	0.0116466	0.189335	0.165413	0.122834	0.0693384	NA	NA
DHDDS	1.1104e-06	0.000142107	-4.87099	Brain_Spinal_cord_cervical_c-1	3.19499e-05	0.00448831	-4.1591	Brain_Putamen_basal_ganglia	5.52265e-06	0.00136885	-4.54389	NA	NA	NA	1	1	1	0	3	3.52348	-3.3903	-3.43446	2.4495	-3.49598	2.89775	NA	NA	0.00042592	0.00069815	0.000593739	0.0143056	0.000472319	0.00375855	NA	NA	0.0624406	0.0116466	0.189335	0.165413	0.124962	0.0677941	NA	NA
DHDDS	1.1104e-06	0.000142107	-4.87099	Brain_Spinal_cord_cervical_c-1	3.19499e-05	0.00448831	-4.1591	Brain_Spinal_cord_cervical_c-1	5.52265e-06	0.00130122	-4.54389	NA	NA	NA	1	1	1	0	3	3.52348	-3.3903	-3.43446	2.4495	-3.49598	2.89775	NA	NA	0.00042592	0.00069815	0.000593739	0.0143056	0.000472319	0.00375855	NA	NA	0.0624406	0.0116466	0.189335	0.165413	0.12879	0.0707112	NA	NA
DHDDS	1.1104e-06	0.000142107	-4.87099	Brain_Spinal_cord_cervical_c-1	3.19499e-05	0.00448831	-4.1591	Brain_Substantia_nigra	5.52265e-06	0.00128089	4.54389	NA	NA	NA	1	1	1	0	3	3.52348	-3.3903	-3.43446	2.4495	3.49598	-2.89775	NA	NA	0.00042592	0.00069815	0.000593739	0.0143056	0.000472319	0.00375855	NA	NA	0.0624406	0.0116466	0.189335	0.165413	0.132185	0.0736667	NA	NA
DHDDS	1.1104e-06	0.000142107	-4.87099	Brain_Spinal_cord_cervical_c-1	3.19499e-05	0.00448831	-4.1591	Breast_Mammary_Tissue	5.52265e-06	0.000982886	-4.54389	NA	NA	NA	1	1	1	0	3	3.52348	-3.3903	-3.43446	2.4495	-3.49598	2.89775	NA	NA	0.00042592	0.00069815	0.000593739	0.0143056	0.000472319	0.00375855	NA	NA	0.0624406	0.0116466	0.189335	0.165413	0.0995537	0.0645465	NA	NA
DHDDS	1.1104e-06	0.000142107	-4.87099	Brain_Spinal_cord_cervical_c-1	3.19499e-05	0.00448831	-4.1591	Cells_Cultured_fibroblasts	5.52265e-06	0.00100484	-4.54389	NA	NA	NA	1	1	1	0	3	3.52348	-3.3903	-3.43446	2.4495	-3.49598	2.89775	NA	NA	0.00042592	0.00069815	0.000593739	0.0143056	0.000472319	0.00375855	NA	NA	0.0624406	0.0116466	0.189335	0.165413	0.11585	0.0636417	NA	NA
DHDDS	1.1104e-06	0.000142107	-4.87099	Brain_Spinal_cord_cervical_c-1	3.19499e-05	0.00448831	-4.1591	Cells_EBV-transformed_lymphocytes	5.52265e-06	0.00091676	-4.54389	NA	NA	NA	1	1	1	0	3	3.52348	-3.3903	-3.43446	2.4495	-3.49598	2.89775	NA	NA	0.00042592	0.00069815	0.000593739	0.0143056	0.000472319	0.00375855	NA	NA	0.0624406	0.0116466	0.189335	0.165413	0.115308	0.0578371	NA	NA
DHDDS	1.1104e-06	0.000142107	-4.87099	Brain_Spinal_cord_cervical_c-1	3.19499e-05	0.00448831	-4.1591	Colon_Sigmoid	5.52265e-06	0.000952353	-4.54389	NA	NA	NA	1	1	1	0	3	3.52348	-3.3903	-3.43446	2.4495	-3.49598	2.89775	NA	NA	0.00042592	0.00069815	0.000593739	0.0143056	0.000472319	0.00375855	NA	NA	0.0624406	0.0116466	0.189335	0.165413	0.11225	0.0618205	NA	NA
DHDDS	1.1104e-06	0.000142107	-4.87099	Brain_Spinal_cord_cervical_c-1	3.19499e-05	0.00448831	-4.1591	Colon_Transverse	5.52265e-06	0.00105065	-4.54389	NA	NA	NA	1	1	1	0	3	3.52348	-3.3903	-3.43446	2.4495	-3.49598	2.89775	NA	NA	0.00042592	0.00069815	0.000593739	0.0143056	0.000472319	0.00375855	NA	NA	0.0624406	0.0116466	0.189335	0.165413	0.105649	0.0630411	NA	NA
DHDDS	1.1104e-06	0.000142107	-4.87099	Brain_Spinal_cord_cervical_c-1	3.19499e-05	0.00448831	-4.1591	Esophagus_Gastroesophageal_Junction	5.52265e-06	0.0009371	-4.54389	NA	NA	NA	1	1	1	0	3	3.52348	-3.3903	-3.43446	2.4495	-3.49598	2.89775	NA	NA	0.00042592	0.00069815	0.000593739	0.0143056	0.000472319	0.00375855	NA	NA	0.0624406	0.0116466	0.189335	0.165413	0.1187	0.0630873	NA	NA
DHDDS	1.1104e-06	0.000142107	-4.87099	Brain_Spinal_cord_cervical_c-1	3.19499e-05	0.00448831	-4.1591	Esophagus_Mucosa	5.52265e-06	0.000974973	-4.54389	NA	NA	NA	1	1	1	0	3	3.52348	-3.3903	-3.43446	2.4495	-3.49598	2.89775	NA	NA	0.00042592	0.00069815	0.000593739	0.0143056	0.000472319	0.00375855	NA	NA	0.0624406	0.0116466	0.189335	0.165413	0.111685	0.0625136	NA	NA
DHDDS	1.1104e-06	0.000142107	-4.87099	Brain_Spinal_cord_cervical_c-1	3.19499e-05	0.00448831	-4.1591	Esophagus_Muscularis	5.52265e-06	0.000941796	-4.54389	NA	NA	NA	1	1	1	0	3	3.52348	-3.3903	-3.43446	2.4495	-3.49598	2.89775	NA	NA	0.00042592	0.00069815	0.000593739	0.0143056	0.000472319	0.00375855	NA	NA	0.0624406	0.0116466	0.189335	0.165413	0.122016	0.0641707	NA	NA
DHDDS	1.1104e-06	0.000142107	-4.87099	Brain_Spinal_cord_cervical_c-1	3.19499e-05	0.00448831	-4.1591	Heart_Atrial_Appendage	5.52265e-06	0.00114988	4.54389	NA	NA	NA	1	1	1	0	3	3.52348	-3.3903	-3.43446	2.4495	3.49598	-2.89775	NA	NA	0.00042592	0.00069815	0.000593739	0.0143056	0.000472319	0.00375855	NA	NA	0.0624406	0.0116466	0.189335	0.165413	0.118048	0.0647609	NA	NA
DHDDS	1.1104e-06	0.000142107	-4.87099	Brain_Spinal_cord_cervical_c-1	3.19499e-05	0.00448831	-4.1591	Heart_Left_Ventricle	5.52265e-06	0.00114143	4.54389	NA	NA	NA	1	1	1	0	3	3.52348	-3.3903	-3.43446	2.4495	3.49598	-2.89775	NA	NA	0.00042592	0.00069815	0.000593739	0.0143056	0.000472319	0.00375855	NA	NA	0.0624406	0.0116466	0.189335	0.165413	0.106442	0.068217	NA	NA
DHDDS	1.1104e-06	0.000142107	-4.87099	Brain_Spinal_cord_cervical_c-1	3.19499e-05	0.00448831	-4.1591	Kidney_Cortex	5.52265e-06	0.00134193	-4.54389	NA	NA	NA	1	1	1	0	3	3.52348	-3.3903	-3.43446	2.4495	-3.49598	2.89775	NA	NA	0.00042592	0.00069815	0.000593739	0.0143056	0.000472319	0.00375855	NA	NA	0.0624406	0.0116466	0.189335	0.165413	0.10506	0.0739101	NA	NA
DHDDS	1.1104e-06	0.000142107	-4.87099	Brain_Spinal_cord_cervical_c-1	3.19499e-05	0.00448831	-4.1591	Liver	5.52265e-06	0.00124479	4.54389	NA	NA	NA	1	1	1	0	3	3.52348	-3.3903	-3.43446	2.4495	3.49598	-2.89775	NA	NA	0.00042592	0.00069815	0.000593739	0.0143056	0.000472319	0.00375855	NA	NA	0.0624406	0.0116466	0.189335	0.165413	0.103384	0.0684638	NA	NA
DHDDS	1.1104e-06	0.000142107	-4.87099	Brain_Spinal_cord_cervical_c-1	3.19499e-05	0.00448831	-4.1591	Lung	5.52265e-06	0.000967723	-4.54389	NA	NA	NA	1	1	1	0	3	3.52348	-3.3903	-3.43446	2.4495	-3.49598	2.89775	NA	NA	0.00042592	0.00069815	0.000593739	0.0143056	0.000472319	0.00375855	NA	NA	0.0624406	0.0116466	0.189335	0.165413	0.10075	0.0633527	NA	NA
DHDDS	1.1104e-06	0.000142107	-4.87099	Brain_Spinal_cord_cervical_c-1	3.19499e-05	0.00448831	-4.1591	Minor_Salivary_Gland	5.52265e-06	0.000974591	-4.54389	NA	NA	NA	1	1	1	0	3	3.52348	-3.3903	-3.43446	2.4495	-3.49598	2.89775	NA	NA	0.00042592	0.00069815	0.000593739	0.0143056	0.000472319	0.00375855	NA	NA	0.0624406	0.0116466	0.189335	0.165413	0.107983	0.064318	NA	NA
DHDDS	1.1104e-06	0.000142107	-4.87099	Brain_Spinal_cord_cervical_c-1	3.19499e-05	0.00448831	-4.1591	Muscle_Skeletal	5.52265e-06	0.00113001	4.54389	NA	NA	NA	1	1	1	0	3	3.52348	-3.3903	-3.43446	2.4495	3.49598	-2.89775	NA	NA	0.00042592	0.00069815	0.000593739	0.0143056	0.000472319	0.00375855	NA	NA	0.0624406	0.0116466	0.189335	0.165413	0.104278	0.0633605	NA	NA
DHDDS	1.1104e-06	0.000142107	-4.87099	Brain_Spinal_cord_cervical_c-1	3.19499e-05	0.00448831	-4.1591	Nerve_Tibial	5.52265e-06	0.000988809	-4.54389	NA	NA	NA	1	1	1	0	3	3.52348	-3.3903	-3.43446	2.4495	-3.49598	2.89775	NA	NA	0.00042592	0.00069815	0.000593739	0.0143056	0.000472319	0.00375855	NA	NA	0.0624406	0.0116466	0.189335	0.165413	0.115768	0.064397	NA	NA
DHDDS	1.1104e-06	0.000142107	-4.87099	Brain_Spinal_cord_cervical_c-1	3.19499e-05	0.00448831	-4.1591	Ovary	5.52265e-06	0.000959773	-4.54389	NA	NA	NA	1	1	1	0	3	3.52348	-3.3903	-3.43446	2.4495	-3.49598	2.89775	NA	NA	0.00042592	0.00069815	0.000593739	0.0143056	0.000472319	0.00375855	NA	NA	0.0624406	0.0116466	0.189335	0.165413	0.0953494	0.0630116	NA	NA
DHDDS	1.1104e-06	0.000142107	-4.87099	Brain_Spinal_cord_cervical_c-1	3.19499e-05	0.00448831	-4.1591	Pancreas	5.52265e-06	0.00115614	-4.54389	NA	NA	NA	1	1	1	0	3	3.52348	-3.3903	-3.43446	2.4495	-3.49598	2.89775	NA	NA	0.00042592	0.00069815	0.000593739	0.0143056	0.000472319	0.00375855	NA	NA	0.0624406	0.0116466	0.189335	0.165413	0.130415	0.0645619	NA	NA
DHDDS	1.1104e-06	0.000142107	-4.87099	Brain_Spinal_cord_cervical_c-1	3.19499e-05	0.00448831	-4.1591	Pituitary	5.52265e-06	0.00103377	-4.54389	NA	NA	NA	1	1	1	0	3	3.52348	-3.3903	-3.43446	2.4495	-3.49598	2.89775	NA	NA	0.00042592	0.00069815	0.000593739	0.0143056	0.000472319	0.00375855	NA	NA	0.0624406	0.0116466	0.189335	0.165413	0.12634	0.0655299	NA	NA
DHDDS	1.1104e-06	0.000142107	-4.87099	Brain_Spinal_cord_cervical_c-1	3.19499e-05	0.00448831	-4.1591	Prostate	5.52265e-06	0.00101252	4.54389	NA	NA	NA	1	1	1	0	3	3.52348	-3.3903	-3.43446	2.4495	3.49598	-2.89775	NA	NA	0.00042592	0.00069815	0.000593739	0.0143056	0.000472319	0.00375855	NA	NA	0.0624406	0.0116466	0.189335	0.165413	0.106468	0.0644131	NA	NA
DHDDS	1.1104e-06	0.000142107	-4.87099	Brain_Spinal_cord_cervical_c-1	3.19499e-05	0.00448831	-4.1591	Skin_Not_Sun_Exposed_Suprapubic	5.52265e-06	0.00103545	-4.54389	NA	NA	NA	1	1	1	0	3	3.52348	-3.3903	-3.43446	2.4495	-3.49598	2.89775	NA	NA	0.00042592	0.00069815	0.000593739	0.0143056	0.000472319	0.00375855	NA	NA	0.0624406	0.0116466	0.189335	0.165413	0.107749	0.0631474	NA	NA
DHDDS	1.1104e-06	0.000142107	-4.87099	Brain_Spinal_cord_cervical_c-1	3.19499e-05	0.00448831	-4.1591	Skin_Sun_Exposed_Lower_leg	5.52265e-06	0.00100276	-4.54389	NA	NA	NA	1	1	1	0	3	3.52348	-3.3903	-3.43446	2.4495	-3.49598	2.89775	NA	NA	0.00042592	0.00069815	0.000593739	0.0143056	0.000472319	0.00375855	NA	NA	0.0624406	0.0116466	0.189335	0.165413	0.104401	0.0625313	NA	NA
DHDDS	1.1104e-06	0.000142107	-4.87099	Brain_Spinal_cord_cervical_c-1	3.19499e-05	0.00448831	-4.1591	Small_Intestine_Terminal_Ileum	5.52265e-06	0.00105135	-4.54389	NA	NA	NA	1	1	1	0	3	3.52348	-3.3903	-3.43446	2.4495	-3.49598	2.89775	NA	NA	0.00042592	0.00069815	0.000593739	0.0143056	0.000472319	0.00375855	NA	NA	0.0624406	0.0116466	0.189335	0.165413	0.113763	0.0644238	NA	NA
DHDDS	1.1104e-06	0.000142107	-4.87099	Brain_Spinal_cord_cervical_c-1	3.19499e-05	0.00448831	-4.1591	Spleen	5.52265e-06	0.00106035	-4.54389	NA	NA	NA	1	1	1	0	3	3.52348	-3.3903	-3.43446	2.4495	-3.49598	2.89775	NA	NA	0.00042592	0.00069815	0.000593739	0.0143056	0.000472319	0.00375855	NA	NA	0.0624406	0.0116466	0.189335	0.165413	0.120041	0.0608414	NA	NA
DHDDS	1.1104e-06	0.000142107	-4.87099	Brain_Spinal_cord_cervical_c-1	3.19499e-05	0.00448831	-4.1591	Stomach	5.52265e-06	0.0011139	-4.54389	NA	NA	NA	1	1	1	0	3	3.52348	-3.3903	-3.43446	2.4495	-3.49598	2.89775	NA	NA	0.00042592	0.00069815	0.000593739	0.0143056	0.000472319	0.00375855	NA	NA	0.0624406	0.0116466	0.189335	0.165413	0.102397	0.0659336	NA	NA
DHDDS	1.1104e-06	0.000142107	-4.87099	Brain_Spinal_cord_cervical_c-1	3.19499e-05	0.00448831	-4.1591	Thyroid	5.52265e-06	0.000956799	-4.54389	NA	NA	NA	1	1	1	0	3	3.52348	-3.3903	-3.43446	2.4495	-3.49598	2.89775	NA	NA	0.00042592	0.00069815	0.000593739	0.0143056	0.000472319	0.00375855	NA	NA	0.0624406	0.0116466	0.189335	0.165413	0.0966882	0.0622513	NA	NA
DHDDS	1.1104e-06	0.000142107	-4.87099	Brain_Spinal_cord_cervical_c-1	3.19499e-05	0.00448831	-4.1591	Uterus	5.52265e-06	0.00100025	-4.54389	NA	NA	NA	1	1	1	0	3	3.52348	-3.3903	-3.43446	2.4495	-3.49598	2.89775	NA	NA	0.00042592	0.00069815	0.000593739	0.0143056	0.000472319	0.00375855	NA	NA	0.0624406	0.0116466	0.189335	0.165413	0.101083	0.0644974	NA	NA
DHDDS	1.1104e-06	0.000142107	-4.87099	Brain_Spinal_cord_cervical_c-1	3.19499e-05	0.00448831	-4.1591	Vagina	5.52265e-06	0.00107719	-4.54389	NA	NA	NA	1	1	1	0	3	3.52348	-3.3903	-3.43446	2.4495	-3.49598	2.89775	NA	NA	0.00042592	0.00069815	0.000593739	0.0143056	0.000472319	0.00375855	NA	NA	0.0624406	0.0116466	0.189335	0.165413	0.108362	0.0669773	NA	NA
DHDDS	1.1104e-06	0.000142107	-4.87099	Brain_Spinal_cord_cervical_c-1	3.19499e-05	0.00448831	-4.1591	smultixcan	5.52265e-06	0.000995423	4.54389	NA	NA	NA	1	1	1	0	3	3.52348	-3.3903	-3.43446	2.4495	3.49598	-2.89775	NA	NA	0.00042592	0.00069815	0.000593739	0.0143056	0.000472319	0.00375855	NA	NA	0.0624406	0.0116466	0.189335	0.165413	0.101312	0.0607342	NA	NA
DHDDS	1.1104e-06	0.000142107	-4.87099	Breast_Mammary_Tissue	1.22623e-05	0.00216367	-4.37287	Adipose_Subcutaneous	5.52265e-06	0.000998355	-4.54389	NA	NA	NA	1	1	1	0	3	3.52348	-3.3903	-3.44227	2.70863	-3.49598	2.89775	NA	NA	0.00042592	0.00069815	0.000576862	0.00675621	0.000472319	0.00375855	NA	NA	0.0624406	0.0116466	0.159828	0.10534	0.107433	0.0647499	NA	NA
DHDDS	1.1104e-06	0.000142107	-4.87099	Breast_Mammary_Tissue	1.22623e-05	0.00216367	-4.37287	Adipose_Visceral_Omentum	5.59258e-06	0.00094097	4.54123	NA	NA	NA	1	1	1	0	3	3.52348	-3.3903	-3.44227	2.70863	3.57306	-2.84305	NA	NA	0.00042592	0.00069815	0.000576862	0.00675621	0.00035283	0.00446836	NA	NA	0.0624406	0.0116466	0.159828	0.10534	0.0892501	0.0722232	NA	NA
DHDDS	1.1104e-06	0.000142107	-4.87099	Breast_Mammary_Tissue	1.22623e-05	0.00216367	-4.37287	Adrenal_Gland	5.52265e-06	0.000928041	4.54389	NA	NA	NA	1	1	1	0	3	3.52348	-3.3903	-3.44227	2.70863	3.49598	-2.89775	NA	NA	0.00042592	0.00069815	0.000576862	0.00675621	0.000472319	0.00375855	NA	NA	0.0624406	0.0116466	0.159828	0.10534	0.108084	0.0614796	NA	NA
DHDDS	1.1104e-06	0.000142107	-4.87099	Breast_Mammary_Tissue	1.22623e-05	0.00216367	-4.37287	Artery_Aorta	5.52265e-06	0.00097351	-4.54389	NA	NA	NA	1	1	1	0	3	3.52348	-3.3903	-3.44227	2.70863	-3.49598	2.89775	NA	NA	0.00042592	0.00069815	0.000576862	0.00675621	0.000472319	0.00375855	NA	NA	0.0624406	0.0116466	0.159828	0.10534	0.112791	0.0627648	NA	NA
DHDDS	1.1104e-06	0.000142107	-4.87099	Breast_Mammary_Tissue	1.22623e-05	0.00216367	-4.37287	Artery_Coronary	5.52265e-06	0.000967416	-4.54389	NA	NA	NA	1	1	1	0	3	3.52348	-3.3903	-3.44227	2.70863	-3.49598	2.89775	NA	NA	0.00042592	0.00069815	0.000576862	0.00675621	0.000472319	0.00375855	NA	NA	0.0624406	0.0116466	0.159828	0.10534	0.117284	0.0657466	NA	NA
DHDDS	1.1104e-06	0.000142107	-4.87099	Breast_Mammary_Tissue	1.22623e-05	0.00216367	-4.37287	Artery_Tibial	5.52265e-06	0.000951574	-4.54389	NA	NA	NA	1	1	1	0	3	3.52348	-3.3903	-3.44227	2.70863	-3.49598	2.89775	NA	NA	0.00042592	0.00069815	0.000576862	0.00675621	0.000472319	0.00375855	NA	NA	0.0624406	0.0116466	0.159828	0.10534	0.122848	0.0641386	NA	NA
DHDDS	1.1104e-06	0.000142107	-4.87099	Breast_Mammary_Tissue	1.22623e-05	0.00216367	-4.37287	Brain_Anterior_cingulate_cortex_BA24	5.52265e-06	0.00118442	-4.54389	NA	NA	NA	1	1	1	0	3	3.52348	-3.3903	-3.44227	2.70863	-3.49598	2.89775	NA	NA	0.00042592	0.00069815	0.000576862	0.00675621	0.000472319	0.00375855	NA	NA	0.0624406	0.0116466	0.159828	0.10534	0.142838	0.0676877	NA	NA
DHDDS	1.1104e-06	0.000142107	-4.87099	Breast_Mammary_Tissue	1.22623e-05	0.00216367	-4.37287	Brain_Caudate_basal_ganglia	5.52265e-06	0.00112629	4.54389	NA	NA	NA	1	1	1	0	3	3.52348	-3.3903	-3.44227	2.70863	3.49598	-2.89775	NA	NA	0.00042592	0.00069815	0.000576862	0.00675621	0.000472319	0.00375855	NA	NA	0.0624406	0.0116466	0.159828	0.10534	0.129337	0.06985	NA	NA
DHDDS	1.1104e-06	0.000142107	-4.87099	Breast_Mammary_Tissue	1.22623e-05	0.00216367	-4.37287	Brain_Cerebellar_Hemisphere	5.52265e-06	0.00099584	4.54389	NA	NA	NA	1	1	1	0	3	3.52348	-3.3903	-3.44227	2.70863	3.49598	-2.89775	NA	NA	0.00042592	0.00069815	0.000576862	0.00675621	0.000472319	0.00375855	NA	NA	0.0624406	0.0116466	0.159828	0.10534	0.126157	0.0618387	NA	NA
DHDDS	1.1104e-06	0.000142107	-4.87099	Breast_Mammary_Tissue	1.22623e-05	0.00216367	-4.37287	Brain_Cerebellum	5.52265e-06	0.00102488	4.54389	NA	NA	NA	1	1	1	0	3	3.52348	-3.3903	-3.44227	2.70863	3.49598	-2.89775	NA	NA	0.00042592	0.00069815	0.000576862	0.00675621	0.000472319	0.00375855	NA	NA	0.0624406	0.0116466	0.159828	0.10534	0.133149	0.0624264	NA	NA
DHDDS	1.1104e-06	0.000142107	-4.87099	Breast_Mammary_Tissue	1.22623e-05	0.00216367	-4.37287	Brain_Cortex	5.52265e-06	0.00100752	4.54389	NA	NA	NA	1	1	1	0	3	3.52348	-3.3903	-3.44227	2.70863	3.49598	-2.89775	NA	NA	0.00042592	0.00069815	0.000576862	0.00675621	0.000472319	0.00375855	NA	NA	0.0624406	0.0116466	0.159828	0.10534	0.123734	0.0660666	NA	NA
DHDDS	1.1104e-06	0.000142107	-4.87099	Breast_Mammary_Tissue	1.22623e-05	0.00216367	-4.37287	Brain_Frontal_Cortex_BA9	5.52265e-06	0.00110973	-4.54389	NA	NA	NA	1	1	1	0	3	3.52348	-3.3903	-3.44227	2.70863	-3.49598	2.89775	NA	NA	0.00042592	0.00069815	0.000576862	0.00675621	0.000472319	0.00375855	NA	NA	0.0624406	0.0116466	0.159828	0.10534	0.154015	0.0663769	NA	NA
DHDDS	1.1104e-06	0.000142107	-4.87099	Breast_Mammary_Tissue	1.22623e-05	0.00216367	-4.37287	Brain_Hippocampus	5.52265e-06	0.00145999	-4.54389	NA	NA	NA	1	1	1	0	3	3.52348	-3.3903	-3.44227	2.70863	-3.49598	2.89775	NA	NA	0.00042592	0.00069815	0.000576862	0.00675621	0.000472319	0.00375855	NA	NA	0.0624406	0.0116466	0.159828	0.10534	0.122462	0.0696425	NA	NA
DHDDS	1.1104e-06	0.000142107	-4.87099	Breast_Mammary_Tissue	1.22623e-05	0.00216367	-4.37287	Brain_Nucleus_accumbens_basal_ganglia	5.52265e-06	0.00113989	4.54389	NA	NA	NA	1	1	1	0	3	3.52348	-3.3903	-3.44227	2.70863	3.49598	-2.89775	NA	NA	0.00042592	0.00069815	0.000576862	0.00675621	0.000472319	0.00375855	NA	NA	0.0624406	0.0116466	0.159828	0.10534	0.122834	0.0693384	NA	NA
DHDDS	1.1104e-06	0.000142107	-4.87099	Breast_Mammary_Tissue	1.22623e-05	0.00216367	-4.37287	Brain_Putamen_basal_ganglia	5.52265e-06	0.00136885	-4.54389	NA	NA	NA	1	1	1	0	3	3.52348	-3.3903	-3.44227	2.70863	-3.49598	2.89775	NA	NA	0.00042592	0.00069815	0.000576862	0.00675621	0.000472319	0.00375855	NA	NA	0.0624406	0.0116466	0.159828	0.10534	0.124962	0.0677941	NA	NA
DHDDS	1.1104e-06	0.000142107	-4.87099	Breast_Mammary_Tissue	1.22623e-05	0.00216367	-4.37287	Brain_Spinal_cord_cervical_c-1	5.52265e-06	0.00130122	-4.54389	NA	NA	NA	1	1	1	0	3	3.52348	-3.3903	-3.44227	2.70863	-3.49598	2.89775	NA	NA	0.00042592	0.00069815	0.000576862	0.00675621	0.000472319	0.00375855	NA	NA	0.0624406	0.0116466	0.159828	0.10534	0.12879	0.0707112	NA	NA
DHDDS	1.1104e-06	0.000142107	-4.87099	Breast_Mammary_Tissue	1.22623e-05	0.00216367	-4.37287	Brain_Substantia_nigra	5.52265e-06	0.00128089	4.54389	NA	NA	NA	1	1	1	0	3	3.52348	-3.3903	-3.44227	2.70863	3.49598	-2.89775	NA	NA	0.00042592	0.00069815	0.000576862	0.00675621	0.000472319	0.00375855	NA	NA	0.0624406	0.0116466	0.159828	0.10534	0.132185	0.0736667	NA	NA
DHDDS	1.1104e-06	0.000142107	-4.87099	Breast_Mammary_Tissue	1.22623e-05	0.00216367	-4.37287	Breast_Mammary_Tissue	5.52265e-06	0.000982886	-4.54389	NA	NA	NA	1	1	1	0	3	3.52348	-3.3903	-3.44227	2.70863	-3.49598	2.89775	NA	NA	0.00042592	0.00069815	0.000576862	0.00675621	0.000472319	0.00375855	NA	NA	0.0624406	0.0116466	0.159828	0.10534	0.0995537	0.0645465	NA	NA
DHDDS	1.1104e-06	0.000142107	-4.87099	Breast_Mammary_Tissue	1.22623e-05	0.00216367	-4.37287	Cells_Cultured_fibroblasts	5.52265e-06	0.00100484	-4.54389	NA	NA	NA	1	1	1	0	3	3.52348	-3.3903	-3.44227	2.70863	-3.49598	2.89775	NA	NA	0.00042592	0.00069815	0.000576862	0.00675621	0.000472319	0.00375855	NA	NA	0.0624406	0.0116466	0.159828	0.10534	0.11585	0.0636417	NA	NA
DHDDS	1.1104e-06	0.000142107	-4.87099	Breast_Mammary_Tissue	1.22623e-05	0.00216367	-4.37287	Cells_EBV-transformed_lymphocytes	5.52265e-06	0.00091676	-4.54389	NA	NA	NA	1	1	1	0	3	3.52348	-3.3903	-3.44227	2.70863	-3.49598	2.89775	NA	NA	0.00042592	0.00069815	0.000576862	0.00675621	0.000472319	0.00375855	NA	NA	0.0624406	0.0116466	0.159828	0.10534	0.115308	0.0578371	NA	NA
DHDDS	1.1104e-06	0.000142107	-4.87099	Breast_Mammary_Tissue	1.22623e-05	0.00216367	-4.37287	Colon_Sigmoid	5.52265e-06	0.000952353	-4.54389	NA	NA	NA	1	1	1	0	3	3.52348	-3.3903	-3.44227	2.70863	-3.49598	2.89775	NA	NA	0.00042592	0.00069815	0.000576862	0.00675621	0.000472319	0.00375855	NA	NA	0.0624406	0.0116466	0.159828	0.10534	0.11225	0.0618205	NA	NA
DHDDS	1.1104e-06	0.000142107	-4.87099	Breast_Mammary_Tissue	1.22623e-05	0.00216367	-4.37287	Colon_Transverse	5.52265e-06	0.00105065	-4.54389	NA	NA	NA	1	1	1	0	3	3.52348	-3.3903	-3.44227	2.70863	-3.49598	2.89775	NA	NA	0.00042592	0.00069815	0.000576862	0.00675621	0.000472319	0.00375855	NA	NA	0.0624406	0.0116466	0.159828	0.10534	0.105649	0.0630411	NA	NA
DHDDS	1.1104e-06	0.000142107	-4.87099	Breast_Mammary_Tissue	1.22623e-05	0.00216367	-4.37287	Esophagus_Gastroesophageal_Junction	5.52265e-06	0.0009371	-4.54389	NA	NA	NA	1	1	1	0	3	3.52348	-3.3903	-3.44227	2.70863	-3.49598	2.89775	NA	NA	0.00042592	0.00069815	0.000576862	0.00675621	0.000472319	0.00375855	NA	NA	0.0624406	0.0116466	0.159828	0.10534	0.1187	0.0630873	NA	NA
DHDDS	1.1104e-06	0.000142107	-4.87099	Breast_Mammary_Tissue	1.22623e-05	0.00216367	-4.37287	Esophagus_Mucosa	5.52265e-06	0.000974973	-4.54389	NA	NA	NA	1	1	1	0	3	3.52348	-3.3903	-3.44227	2.70863	-3.49598	2.89775	NA	NA	0.00042592	0.00069815	0.000576862	0.00675621	0.000472319	0.00375855	NA	NA	0.0624406	0.0116466	0.159828	0.10534	0.111685	0.0625136	NA	NA
DHDDS	1.1104e-06	0.000142107	-4.87099	Breast_Mammary_Tissue	1.22623e-05	0.00216367	-4.37287	Esophagus_Muscularis	5.52265e-06	0.000941796	-4.54389	NA	NA	NA	1	1	1	0	3	3.52348	-3.3903	-3.44227	2.70863	-3.49598	2.89775	NA	NA	0.00042592	0.00069815	0.000576862	0.00675621	0.000472319	0.00375855	NA	NA	0.0624406	0.0116466	0.159828	0.10534	0.122016	0.0641707	NA	NA
DHDDS	1.1104e-06	0.000142107	-4.87099	Breast_Mammary_Tissue	1.22623e-05	0.00216367	-4.37287	Heart_Atrial_Appendage	5.52265e-06	0.00114988	4.54389	NA	NA	NA	1	1	1	0	3	3.52348	-3.3903	-3.44227	2.70863	3.49598	-2.89775	NA	NA	0.00042592	0.00069815	0.000576862	0.00675621	0.000472319	0.00375855	NA	NA	0.0624406	0.0116466	0.159828	0.10534	0.118048	0.0647609	NA	NA
DHDDS	1.1104e-06	0.000142107	-4.87099	Breast_Mammary_Tissue	1.22623e-05	0.00216367	-4.37287	Heart_Left_Ventricle	5.52265e-06	0.00114143	4.54389	NA	NA	NA	1	1	1	0	3	3.52348	-3.3903	-3.44227	2.70863	3.49598	-2.89775	NA	NA	0.00042592	0.00069815	0.000576862	0.00675621	0.000472319	0.00375855	NA	NA	0.0624406	0.0116466	0.159828	0.10534	0.106442	0.068217	NA	NA
DHDDS	1.1104e-06	0.000142107	-4.87099	Breast_Mammary_Tissue	1.22623e-05	0.00216367	-4.37287	Kidney_Cortex	5.52265e-06	0.00134193	-4.54389	NA	NA	NA	1	1	1	0	3	3.52348	-3.3903	-3.44227	2.70863	-3.49598	2.89775	NA	NA	0.00042592	0.00069815	0.000576862	0.00675621	0.000472319	0.00375855	NA	NA	0.0624406	0.0116466	0.159828	0.10534	0.10506	0.0739101	NA	NA
DHDDS	1.1104e-06	0.000142107	-4.87099	Breast_Mammary_Tissue	1.22623e-05	0.00216367	-4.37287	Liver	5.52265e-06	0.00124479	4.54389	NA	NA	NA	1	1	1	0	3	3.52348	-3.3903	-3.44227	2.70863	3.49598	-2.89775	NA	NA	0.00042592	0.00069815	0.000576862	0.00675621	0.000472319	0.00375855	NA	NA	0.0624406	0.0116466	0.159828	0.10534	0.103384	0.0684638	NA	NA
DHDDS	1.1104e-06	0.000142107	-4.87099	Breast_Mammary_Tissue	1.22623e-05	0.00216367	-4.37287	Lung	5.52265e-06	0.000967723	-4.54389	NA	NA	NA	1	1	1	0	3	3.52348	-3.3903	-3.44227	2.70863	-3.49598	2.89775	NA	NA	0.00042592	0.00069815	0.000576862	0.00675621	0.000472319	0.00375855	NA	NA	0.0624406	0.0116466	0.159828	0.10534	0.10075	0.0633527	NA	NA
DHDDS	1.1104e-06	0.000142107	-4.87099	Breast_Mammary_Tissue	1.22623e-05	0.00216367	-4.37287	Minor_Salivary_Gland	5.52265e-06	0.000974591	-4.54389	NA	NA	NA	1	1	1	0	3	3.52348	-3.3903	-3.44227	2.70863	-3.49598	2.89775	NA	NA	0.00042592	0.00069815	0.000576862	0.00675621	0.000472319	0.00375855	NA	NA	0.0624406	0.0116466	0.159828	0.10534	0.107983	0.064318	NA	NA
DHDDS	1.1104e-06	0.000142107	-4.87099	Breast_Mammary_Tissue	1.22623e-05	0.00216367	-4.37287	Muscle_Skeletal	5.52265e-06	0.00113001	4.54389	NA	NA	NA	1	1	1	0	3	3.52348	-3.3903	-3.44227	2.70863	3.49598	-2.89775	NA	NA	0.00042592	0.00069815	0.000576862	0.00675621	0.000472319	0.00375855	NA	NA	0.0624406	0.0116466	0.159828	0.10534	0.104278	0.0633605	NA	NA
DHDDS	1.1104e-06	0.000142107	-4.87099	Breast_Mammary_Tissue	1.22623e-05	0.00216367	-4.37287	Nerve_Tibial	5.52265e-06	0.000988809	-4.54389	NA	NA	NA	1	1	1	0	3	3.52348	-3.3903	-3.44227	2.70863	-3.49598	2.89775	NA	NA	0.00042592	0.00069815	0.000576862	0.00675621	0.000472319	0.00375855	NA	NA	0.0624406	0.0116466	0.159828	0.10534	0.115768	0.064397	NA	NA
DHDDS	1.1104e-06	0.000142107	-4.87099	Breast_Mammary_Tissue	1.22623e-05	0.00216367	-4.37287	Ovary	5.52265e-06	0.000959773	-4.54389	NA	NA	NA	1	1	1	0	3	3.52348	-3.3903	-3.44227	2.70863	-3.49598	2.89775	NA	NA	0.00042592	0.00069815	0.000576862	0.00675621	0.000472319	0.00375855	NA	NA	0.0624406	0.0116466	0.159828	0.10534	0.0953494	0.0630116	NA	NA
DHDDS	1.1104e-06	0.000142107	-4.87099	Breast_Mammary_Tissue	1.22623e-05	0.00216367	-4.37287	Pancreas	5.52265e-06	0.00115614	-4.54389	NA	NA	NA	1	1	1	0	3	3.52348	-3.3903	-3.44227	2.70863	-3.49598	2.89775	NA	NA	0.00042592	0.00069815	0.000576862	0.00675621	0.000472319	0.00375855	NA	NA	0.0624406	0.0116466	0.159828	0.10534	0.130415	0.0645619	NA	NA
DHDDS	1.1104e-06	0.000142107	-4.87099	Breast_Mammary_Tissue	1.22623e-05	0.00216367	-4.37287	Pituitary	5.52265e-06	0.00103377	-4.54389	NA	NA	NA	1	1	1	0	3	3.52348	-3.3903	-3.44227	2.70863	-3.49598	2.89775	NA	NA	0.00042592	0.00069815	0.000576862	0.00675621	0.000472319	0.00375855	NA	NA	0.0624406	0.0116466	0.159828	0.10534	0.12634	0.0655299	NA	NA
DHDDS	1.1104e-06	0.000142107	-4.87099	Breast_Mammary_Tissue	1.22623e-05	0.00216367	-4.37287	Prostate	5.52265e-06	0.00101252	4.54389	NA	NA	NA	1	1	1	0	3	3.52348	-3.3903	-3.44227	2.70863	3.49598	-2.89775	NA	NA	0.00042592	0.00069815	0.000576862	0.00675621	0.000472319	0.00375855	NA	NA	0.0624406	0.0116466	0.159828	0.10534	0.106468	0.0644131	NA	NA
DHDDS	1.1104e-06	0.000142107	-4.87099	Breast_Mammary_Tissue	1.22623e-05	0.00216367	-4.37287	Skin_Not_Sun_Exposed_Suprapubic	5.52265e-06	0.00103545	-4.54389	NA	NA	NA	1	1	1	0	3	3.52348	-3.3903	-3.44227	2.70863	-3.49598	2.89775	NA	NA	0.00042592	0.00069815	0.000576862	0.00675621	0.000472319	0.00375855	NA	NA	0.0624406	0.0116466	0.159828	0.10534	0.107749	0.0631474	NA	NA
DHDDS	1.1104e-06	0.000142107	-4.87099	Breast_Mammary_Tissue	1.22623e-05	0.00216367	-4.37287	Skin_Sun_Exposed_Lower_leg	5.52265e-06	0.00100276	-4.54389	NA	NA	NA	1	1	1	0	3	3.52348	-3.3903	-3.44227	2.70863	-3.49598	2.89775	NA	NA	0.00042592	0.00069815	0.000576862	0.00675621	0.000472319	0.00375855	NA	NA	0.0624406	0.0116466	0.159828	0.10534	0.104401	0.0625313	NA	NA
DHDDS	1.1104e-06	0.000142107	-4.87099	Breast_Mammary_Tissue	1.22623e-05	0.00216367	-4.37287	Small_Intestine_Terminal_Ileum	5.52265e-06	0.00105135	-4.54389	NA	NA	NA	1	1	1	0	3	3.52348	-3.3903	-3.44227	2.70863	-3.49598	2.89775	NA	NA	0.00042592	0.00069815	0.000576862	0.00675621	0.000472319	0.00375855	NA	NA	0.0624406	0.0116466	0.159828	0.10534	0.113763	0.0644238	NA	NA
DHDDS	1.1104e-06	0.000142107	-4.87099	Breast_Mammary_Tissue	1.22623e-05	0.00216367	-4.37287	Spleen	5.52265e-06	0.00106035	-4.54389	NA	NA	NA	1	1	1	0	3	3.52348	-3.3903	-3.44227	2.70863	-3.49598	2.89775	NA	NA	0.00042592	0.00069815	0.000576862	0.00675621	0.000472319	0.00375855	NA	NA	0.0624406	0.0116466	0.159828	0.10534	0.120041	0.0608414	NA	NA
DHDDS	1.1104e-06	0.000142107	-4.87099	Breast_Mammary_Tissue	1.22623e-05	0.00216367	-4.37287	Stomach	5.52265e-06	0.0011139	-4.54389	NA	NA	NA	1	1	1	0	3	3.52348	-3.3903	-3.44227	2.70863	-3.49598	2.89775	NA	NA	0.00042592	0.00069815	0.000576862	0.00675621	0.000472319	0.00375855	NA	NA	0.0624406	0.0116466	0.159828	0.10534	0.102397	0.0659336	NA	NA
DHDDS	1.1104e-06	0.000142107	-4.87099	Breast_Mammary_Tissue	1.22623e-05	0.00216367	-4.37287	Thyroid	5.52265e-06	0.000956799	-4.54389	NA	NA	NA	1	1	1	0	3	3.52348	-3.3903	-3.44227	2.70863	-3.49598	2.89775	NA	NA	0.00042592	0.00069815	0.000576862	0.00675621	0.000472319	0.00375855	NA	NA	0.0624406	0.0116466	0.159828	0.10534	0.0966882	0.0622513	NA	NA
DHDDS	1.1104e-06	0.000142107	-4.87099	Breast_Mammary_Tissue	1.22623e-05	0.00216367	-4.37287	Uterus	5.52265e-06	0.00100025	-4.54389	NA	NA	NA	1	1	1	0	3	3.52348	-3.3903	-3.44227	2.70863	-3.49598	2.89775	NA	NA	0.00042592	0.00069815	0.000576862	0.00675621	0.000472319	0.00375855	NA	NA	0.0624406	0.0116466	0.159828	0.10534	0.101083	0.0644974	NA	NA
DHDDS	1.1104e-06	0.000142107	-4.87099	Breast_Mammary_Tissue	1.22623e-05	0.00216367	-4.37287	Vagina	5.52265e-06	0.00107719	-4.54389	NA	NA	NA	1	1	1	0	3	3.52348	-3.3903	-3.44227	2.70863	-3.49598	2.89775	NA	NA	0.00042592	0.00069815	0.000576862	0.00675621	0.000472319	0.00375855	NA	NA	0.0624406	0.0116466	0.159828	0.10534	0.108362	0.0669773	NA	NA
DHDDS	1.1104e-06	0.000142107	-4.87099	Breast_Mammary_Tissue	1.22623e-05	0.00216367	-4.37287	smultixcan	5.52265e-06	0.000995423	4.54389	NA	NA	NA	1	1	1	0	3	3.52348	-3.3903	-3.44227	2.70863	3.49598	-2.89775	NA	NA	0.00042592	0.00069815	0.000576862	0.00675621	0.000472319	0.00375855	NA	NA	0.0624406	0.0116466	0.159828	0.10534	0.101312	0.0607342	NA	NA
DHDDS	1.1104e-06	0.000142107	-4.87099	Cells_Cultured_fibroblasts	4.74696e-05	0.00550739	-4.06775	Adipose_Subcutaneous	5.52265e-06	0.000998355	-4.54389	NA	NA	NA	1	1	1	0	3	3.52348	-3.3903	-2.56276	3.13106	-3.49598	2.89775	NA	NA	0.00042592	0.00069815	0.0103844	0.00174174	0.000472319	0.00375855	NA	NA	0.0624406	0.0116466	0.449533	0.0377449	0.107433	0.0647499	NA	NA
DHDDS	1.1104e-06	0.000142107	-4.87099	Cells_Cultured_fibroblasts	4.74696e-05	0.00550739	-4.06775	Adipose_Visceral_Omentum	5.59258e-06	0.00094097	4.54123	NA	NA	NA	1	1	1	0	3	3.52348	-3.3903	-2.56276	3.13106	3.57306	-2.84305	NA	NA	0.00042592	0.00069815	0.0103844	0.00174174	0.00035283	0.00446836	NA	NA	0.0624406	0.0116466	0.449533	0.0377449	0.0892501	0.0722232	NA	NA
DHDDS	1.1104e-06	0.000142107	-4.87099	Cells_Cultured_fibroblasts	4.74696e-05	0.00550739	-4.06775	Adrenal_Gland	5.52265e-06	0.000928041	4.54389	NA	NA	NA	1	1	1	0	3	3.52348	-3.3903	-2.56276	3.13106	3.49598	-2.89775	NA	NA	0.00042592	0.00069815	0.0103844	0.00174174	0.000472319	0.00375855	NA	NA	0.0624406	0.0116466	0.449533	0.0377449	0.108084	0.0614796	NA	NA
DHDDS	1.1104e-06	0.000142107	-4.87099	Cells_Cultured_fibroblasts	4.74696e-05	0.00550739	-4.06775	Artery_Aorta	5.52265e-06	0.00097351	-4.54389	NA	NA	NA	1	1	1	0	3	3.52348	-3.3903	-2.56276	3.13106	-3.49598	2.89775	NA	NA	0.00042592	0.00069815	0.0103844	0.00174174	0.000472319	0.00375855	NA	NA	0.0624406	0.0116466	0.449533	0.0377449	0.112791	0.0627648	NA	NA
DHDDS	1.1104e-06	0.000142107	-4.87099	Cells_Cultured_fibroblasts	4.74696e-05	0.00550739	-4.06775	Artery_Coronary	5.52265e-06	0.000967416	-4.54389	NA	NA	NA	1	1	1	0	3	3.52348	-3.3903	-2.56276	3.13106	-3.49598	2.89775	NA	NA	0.00042592	0.00069815	0.0103844	0.00174174	0.000472319	0.00375855	NA	NA	0.0624406	0.0116466	0.449533	0.0377449	0.117284	0.0657466	NA	NA
DHDDS	1.1104e-06	0.000142107	-4.87099	Cells_Cultured_fibroblasts	4.74696e-05	0.00550739	-4.06775	Artery_Tibial	5.52265e-06	0.000951574	-4.54389	NA	NA	NA	1	1	1	0	3	3.52348	-3.3903	-2.56276	3.13106	-3.49598	2.89775	NA	NA	0.00042592	0.00069815	0.0103844	0.00174174	0.000472319	0.00375855	NA	NA	0.0624406	0.0116466	0.449533	0.0377449	0.122848	0.0641386	NA	NA
DHDDS	1.1104e-06	0.000142107	-4.87099	Cells_Cultured_fibroblasts	4.74696e-05	0.00550739	-4.06775	Brain_Anterior_cingulate_cortex_BA24	5.52265e-06	0.00118442	-4.54389	NA	NA	NA	1	1	1	0	3	3.52348	-3.3903	-2.56276	3.13106	-3.49598	2.89775	NA	NA	0.00042592	0.00069815	0.0103844	0.00174174	0.000472319	0.00375855	NA	NA	0.0624406	0.0116466	0.449533	0.0377449	0.142838	0.0676877	NA	NA
DHDDS	1.1104e-06	0.000142107	-4.87099	Cells_Cultured_fibroblasts	4.74696e-05	0.00550739	-4.06775	Brain_Caudate_basal_ganglia	5.52265e-06	0.00112629	4.54389	NA	NA	NA	1	1	1	0	3	3.52348	-3.3903	-2.56276	3.13106	3.49598	-2.89775	NA	NA	0.00042592	0.00069815	0.0103844	0.00174174	0.000472319	0.00375855	NA	NA	0.0624406	0.0116466	0.449533	0.0377449	0.129337	0.06985	NA	NA
DHDDS	1.1104e-06	0.000142107	-4.87099	Cells_Cultured_fibroblasts	4.74696e-05	0.00550739	-4.06775	Brain_Cerebellar_Hemisphere	5.52265e-06	0.00099584	4.54389	NA	NA	NA	1	1	1	0	3	3.52348	-3.3903	-2.56276	3.13106	3.49598	-2.89775	NA	NA	0.00042592	0.00069815	0.0103844	0.00174174	0.000472319	0.00375855	NA	NA	0.0624406	0.0116466	0.449533	0.0377449	0.126157	0.0618387	NA	NA
DHDDS	1.1104e-06	0.000142107	-4.87099	Cells_Cultured_fibroblasts	4.74696e-05	0.00550739	-4.06775	Brain_Cerebellum	5.52265e-06	0.00102488	4.54389	NA	NA	NA	1	1	1	0	3	3.52348	-3.3903	-2.56276	3.13106	3.49598	-2.89775	NA	NA	0.00042592	0.00069815	0.0103844	0.00174174	0.000472319	0.00375855	NA	NA	0.0624406	0.0116466	0.449533	0.0377449	0.133149	0.0624264	NA	NA
DHDDS	1.1104e-06	0.000142107	-4.87099	Cells_Cultured_fibroblasts	4.74696e-05	0.00550739	-4.06775	Brain_Cortex	5.52265e-06	0.00100752	4.54389	NA	NA	NA	1	1	1	0	3	3.52348	-3.3903	-2.56276	3.13106	3.49598	-2.89775	NA	NA	0.00042592	0.00069815	0.0103844	0.00174174	0.000472319	0.00375855	NA	NA	0.0624406	0.0116466	0.449533	0.0377449	0.123734	0.0660666	NA	NA
DHDDS	1.1104e-06	0.000142107	-4.87099	Cells_Cultured_fibroblasts	4.74696e-05	0.00550739	-4.06775	Brain_Frontal_Cortex_BA9	5.52265e-06	0.00110973	-4.54389	NA	NA	NA	1	1	1	0	3	3.52348	-3.3903	-2.56276	3.13106	-3.49598	2.89775	NA	NA	0.00042592	0.00069815	0.0103844	0.00174174	0.000472319	0.00375855	NA	NA	0.0624406	0.0116466	0.449533	0.0377449	0.154015	0.0663769	NA	NA
DHDDS	1.1104e-06	0.000142107	-4.87099	Cells_Cultured_fibroblasts	4.74696e-05	0.00550739	-4.06775	Brain_Hippocampus	5.52265e-06	0.00145999	-4.54389	NA	NA	NA	1	1	1	0	3	3.52348	-3.3903	-2.56276	3.13106	-3.49598	2.89775	NA	NA	0.00042592	0.00069815	0.0103844	0.00174174	0.000472319	0.00375855	NA	NA	0.0624406	0.0116466	0.449533	0.0377449	0.122462	0.0696425	NA	NA
DHDDS	1.1104e-06	0.000142107	-4.87099	Cells_Cultured_fibroblasts	4.74696e-05	0.00550739	-4.06775	Brain_Nucleus_accumbens_basal_ganglia	5.52265e-06	0.00113989	4.54389	NA	NA	NA	1	1	1	0	3	3.52348	-3.3903	-2.56276	3.13106	3.49598	-2.89775	NA	NA	0.00042592	0.00069815	0.0103844	0.00174174	0.000472319	0.00375855	NA	NA	0.0624406	0.0116466	0.449533	0.0377449	0.122834	0.0693384	NA	NA
DHDDS	1.1104e-06	0.000142107	-4.87099	Cells_Cultured_fibroblasts	4.74696e-05	0.00550739	-4.06775	Brain_Putamen_basal_ganglia	5.52265e-06	0.00136885	-4.54389	NA	NA	NA	1	1	1	0	3	3.52348	-3.3903	-2.56276	3.13106	-3.49598	2.89775	NA	NA	0.00042592	0.00069815	0.0103844	0.00174174	0.000472319	0.00375855	NA	NA	0.0624406	0.0116466	0.449533	0.0377449	0.124962	0.0677941	NA	NA
DHDDS	1.1104e-06	0.000142107	-4.87099	Cells_Cultured_fibroblasts	4.74696e-05	0.00550739	-4.06775	Brain_Spinal_cord_cervical_c-1	5.52265e-06	0.00130122	-4.54389	NA	NA	NA	1	1	1	0	3	3.52348	-3.3903	-2.56276	3.13106	-3.49598	2.89775	NA	NA	0.00042592	0.00069815	0.0103844	0.00174174	0.000472319	0.00375855	NA	NA	0.0624406	0.0116466	0.449533	0.0377449	0.12879	0.0707112	NA	NA
DHDDS	1.1104e-06	0.000142107	-4.87099	Cells_Cultured_fibroblasts	4.74696e-05	0.00550739	-4.06775	Brain_Substantia_nigra	5.52265e-06	0.00128089	4.54389	NA	NA	NA	1	1	1	0	3	3.52348	-3.3903	-2.56276	3.13106	3.49598	-2.89775	NA	NA	0.00042592	0.00069815	0.0103844	0.00174174	0.000472319	0.00375855	NA	NA	0.0624406	0.0116466	0.449533	0.0377449	0.132185	0.0736667	NA	NA
DHDDS	1.1104e-06	0.000142107	-4.87099	Cells_Cultured_fibroblasts	4.74696e-05	0.00550739	-4.06775	Breast_Mammary_Tissue	5.52265e-06	0.000982886	-4.54389	NA	NA	NA	1	1	1	0	3	3.52348	-3.3903	-2.56276	3.13106	-3.49598	2.89775	NA	NA	0.00042592	0.00069815	0.0103844	0.00174174	0.000472319	0.00375855	NA	NA	0.0624406	0.0116466	0.449533	0.0377449	0.0995537	0.0645465	NA	NA
DHDDS	1.1104e-06	0.000142107	-4.87099	Cells_Cultured_fibroblasts	4.74696e-05	0.00550739	-4.06775	Cells_Cultured_fibroblasts	5.52265e-06	0.00100484	-4.54389	NA	NA	NA	1	1	1	0	3	3.52348	-3.3903	-2.56276	3.13106	-3.49598	2.89775	NA	NA	0.00042592	0.00069815	0.0103844	0.00174174	0.000472319	0.00375855	NA	NA	0.0624406	0.0116466	0.449533	0.0377449	0.11585	0.0636417	NA	NA
DHDDS	1.1104e-06	0.000142107	-4.87099	Cells_Cultured_fibroblasts	4.74696e-05	0.00550739	-4.06775	Cells_EBV-transformed_lymphocytes	5.52265e-06	0.00091676	-4.54389	NA	NA	NA	1	1	1	0	3	3.52348	-3.3903	-2.56276	3.13106	-3.49598	2.89775	NA	NA	0.00042592	0.00069815	0.0103844	0.00174174	0.000472319	0.00375855	NA	NA	0.0624406	0.0116466	0.449533	0.0377449	0.115308	0.0578371	NA	NA
DHDDS	1.1104e-06	0.000142107	-4.87099	Cells_Cultured_fibroblasts	4.74696e-05	0.00550739	-4.06775	Colon_Sigmoid	5.52265e-06	0.000952353	-4.54389	NA	NA	NA	1	1	1	0	3	3.52348	-3.3903	-2.56276	3.13106	-3.49598	2.89775	NA	NA	0.00042592	0.00069815	0.0103844	0.00174174	0.000472319	0.00375855	NA	NA	0.0624406	0.0116466	0.449533	0.0377449	0.11225	0.0618205	NA	NA
DHDDS	1.1104e-06	0.000142107	-4.87099	Cells_Cultured_fibroblasts	4.74696e-05	0.00550739	-4.06775	Colon_Transverse	5.52265e-06	0.00105065	-4.54389	NA	NA	NA	1	1	1	0	3	3.52348	-3.3903	-2.56276	3.13106	-3.49598	2.89775	NA	NA	0.00042592	0.00069815	0.0103844	0.00174174	0.000472319	0.00375855	NA	NA	0.0624406	0.0116466	0.449533	0.0377449	0.105649	0.0630411	NA	NA
DHDDS	1.1104e-06	0.000142107	-4.87099	Cells_Cultured_fibroblasts	4.74696e-05	0.00550739	-4.06775	Esophagus_Gastroesophageal_Junction	5.52265e-06	0.0009371	-4.54389	NA	NA	NA	1	1	1	0	3	3.52348	-3.3903	-2.56276	3.13106	-3.49598	2.89775	NA	NA	0.00042592	0.00069815	0.0103844	0.00174174	0.000472319	0.00375855	NA	NA	0.0624406	0.0116466	0.449533	0.0377449	0.1187	0.0630873	NA	NA
DHDDS	1.1104e-06	0.000142107	-4.87099	Cells_Cultured_fibroblasts	4.74696e-05	0.00550739	-4.06775	Esophagus_Mucosa	5.52265e-06	0.000974973	-4.54389	NA	NA	NA	1	1	1	0	3	3.52348	-3.3903	-2.56276	3.13106	-3.49598	2.89775	NA	NA	0.00042592	0.00069815	0.0103844	0.00174174	0.000472319	0.00375855	NA	NA	0.0624406	0.0116466	0.449533	0.0377449	0.111685	0.0625136	NA	NA
DHDDS	1.1104e-06	0.000142107	-4.87099	Cells_Cultured_fibroblasts	4.74696e-05	0.00550739	-4.06775	Esophagus_Muscularis	5.52265e-06	0.000941796	-4.54389	NA	NA	NA	1	1	1	0	3	3.52348	-3.3903	-2.56276	3.13106	-3.49598	2.89775	NA	NA	0.00042592	0.00069815	0.0103844	0.00174174	0.000472319	0.00375855	NA	NA	0.0624406	0.0116466	0.449533	0.0377449	0.122016	0.0641707	NA	NA
DHDDS	1.1104e-06	0.000142107	-4.87099	Cells_Cultured_fibroblasts	4.74696e-05	0.00550739	-4.06775	Heart_Atrial_Appendage	5.52265e-06	0.00114988	4.54389	NA	NA	NA	1	1	1	0	3	3.52348	-3.3903	-2.56276	3.13106	3.49598	-2.89775	NA	NA	0.00042592	0.00069815	0.0103844	0.00174174	0.000472319	0.00375855	NA	NA	0.0624406	0.0116466	0.449533	0.0377449	0.118048	0.0647609	NA	NA
DHDDS	1.1104e-06	0.000142107	-4.87099	Cells_Cultured_fibroblasts	4.74696e-05	0.00550739	-4.06775	Heart_Left_Ventricle	5.52265e-06	0.00114143	4.54389	NA	NA	NA	1	1	1	0	3	3.52348	-3.3903	-2.56276	3.13106	3.49598	-2.89775	NA	NA	0.00042592	0.00069815	0.0103844	0.00174174	0.000472319	0.00375855	NA	NA	0.0624406	0.0116466	0.449533	0.0377449	0.106442	0.068217	NA	NA
DHDDS	1.1104e-06	0.000142107	-4.87099	Cells_Cultured_fibroblasts	4.74696e-05	0.00550739	-4.06775	Kidney_Cortex	5.52265e-06	0.00134193	-4.54389	NA	NA	NA	1	1	1	0	3	3.52348	-3.3903	-2.56276	3.13106	-3.49598	2.89775	NA	NA	0.00042592	0.00069815	0.0103844	0.00174174	0.000472319	0.00375855	NA	NA	0.0624406	0.0116466	0.449533	0.0377449	0.10506	0.0739101	NA	NA
DHDDS	1.1104e-06	0.000142107	-4.87099	Cells_Cultured_fibroblasts	4.74696e-05	0.00550739	-4.06775	Liver	5.52265e-06	0.00124479	4.54389	NA	NA	NA	1	1	1	0	3	3.52348	-3.3903	-2.56276	3.13106	3.49598	-2.89775	NA	NA	0.00042592	0.00069815	0.0103844	0.00174174	0.000472319	0.00375855	NA	NA	0.0624406	0.0116466	0.449533	0.0377449	0.103384	0.0684638	NA	NA
DHDDS	1.1104e-06	0.000142107	-4.87099	Cells_Cultured_fibroblasts	4.74696e-05	0.00550739	-4.06775	Lung	5.52265e-06	0.000967723	-4.54389	NA	NA	NA	1	1	1	0	3	3.52348	-3.3903	-2.56276	3.13106	-3.49598	2.89775	NA	NA	0.00042592	0.00069815	0.0103844	0.00174174	0.000472319	0.00375855	NA	NA	0.0624406	0.0116466	0.449533	0.0377449	0.10075	0.0633527	NA	NA
DHDDS	1.1104e-06	0.000142107	-4.87099	Cells_Cultured_fibroblasts	4.74696e-05	0.00550739	-4.06775	Minor_Salivary_Gland	5.52265e-06	0.000974591	-4.54389	NA	NA	NA	1	1	1	0	3	3.52348	-3.3903	-2.56276	3.13106	-3.49598	2.89775	NA	NA	0.00042592	0.00069815	0.0103844	0.00174174	0.000472319	0.00375855	NA	NA	0.0624406	0.0116466	0.449533	0.0377449	0.107983	0.064318	NA	NA
DHDDS	1.1104e-06	0.000142107	-4.87099	Cells_Cultured_fibroblasts	4.74696e-05	0.00550739	-4.06775	Muscle_Skeletal	5.52265e-06	0.00113001	4.54389	NA	NA	NA	1	1	1	0	3	3.52348	-3.3903	-2.56276	3.13106	3.49598	-2.89775	NA	NA	0.00042592	0.00069815	0.0103844	0.00174174	0.000472319	0.00375855	NA	NA	0.0624406	0.0116466	0.449533	0.0377449	0.104278	0.0633605	NA	NA
DHDDS	1.1104e-06	0.000142107	-4.87099	Cells_Cultured_fibroblasts	4.74696e-05	0.00550739	-4.06775	Nerve_Tibial	5.52265e-06	0.000988809	-4.54389	NA	NA	NA	1	1	1	0	3	3.52348	-3.3903	-2.56276	3.13106	-3.49598	2.89775	NA	NA	0.00042592	0.00069815	0.0103844	0.00174174	0.000472319	0.00375855	NA	NA	0.0624406	0.0116466	0.449533	0.0377449	0.115768	0.064397	NA	NA
DHDDS	1.1104e-06	0.000142107	-4.87099	Cells_Cultured_fibroblasts	4.74696e-05	0.00550739	-4.06775	Ovary	5.52265e-06	0.000959773	-4.54389	NA	NA	NA	1	1	1	0	3	3.52348	-3.3903	-2.56276	3.13106	-3.49598	2.89775	NA	NA	0.00042592	0.00069815	0.0103844	0.00174174	0.000472319	0.00375855	NA	NA	0.0624406	0.0116466	0.449533	0.0377449	0.0953494	0.0630116	NA	NA
DHDDS	1.1104e-06	0.000142107	-4.87099	Cells_Cultured_fibroblasts	4.74696e-05	0.00550739	-4.06775	Pancreas	5.52265e-06	0.00115614	-4.54389	NA	NA	NA	1	1	1	0	3	3.52348	-3.3903	-2.56276	3.13106	-3.49598	2.89775	NA	NA	0.00042592	0.00069815	0.0103844	0.00174174	0.000472319	0.00375855	NA	NA	0.0624406	0.0116466	0.449533	0.0377449	0.130415	0.0645619	NA	NA
DHDDS	1.1104e-06	0.000142107	-4.87099	Cells_Cultured_fibroblasts	4.74696e-05	0.00550739	-4.06775	Pituitary	5.52265e-06	0.00103377	-4.54389	NA	NA	NA	1	1	1	0	3	3.52348	-3.3903	-2.56276	3.13106	-3.49598	2.89775	NA	NA	0.00042592	0.00069815	0.0103844	0.00174174	0.000472319	0.00375855	NA	NA	0.0624406	0.0116466	0.449533	0.0377449	0.12634	0.0655299	NA	NA
DHDDS	1.1104e-06	0.000142107	-4.87099	Cells_Cultured_fibroblasts	4.74696e-05	0.00550739	-4.06775	Prostate	5.52265e-06	0.00101252	4.54389	NA	NA	NA	1	1	1	0	3	3.52348	-3.3903	-2.56276	3.13106	3.49598	-2.89775	NA	NA	0.00042592	0.00069815	0.0103844	0.00174174	0.000472319	0.00375855	NA	NA	0.0624406	0.0116466	0.449533	0.0377449	0.106468	0.0644131	NA	NA
DHDDS	1.1104e-06	0.000142107	-4.87099	Cells_Cultured_fibroblasts	4.74696e-05	0.00550739	-4.06775	Skin_Not_Sun_Exposed_Suprapubic	5.52265e-06	0.00103545	-4.54389	NA	NA	NA	1	1	1	0	3	3.52348	-3.3903	-2.56276	3.13106	-3.49598	2.89775	NA	NA	0.00042592	0.00069815	0.0103844	0.00174174	0.000472319	0.00375855	NA	NA	0.0624406	0.0116466	0.449533	0.0377449	0.107749	0.0631474	NA	NA
DHDDS	1.1104e-06	0.000142107	-4.87099	Cells_Cultured_fibroblasts	4.74696e-05	0.00550739	-4.06775	Skin_Sun_Exposed_Lower_leg	5.52265e-06	0.00100276	-4.54389	NA	NA	NA	1	1	1	0	3	3.52348	-3.3903	-2.56276	3.13106	-3.49598	2.89775	NA	NA	0.00042592	0.00069815	0.0103844	0.00174174	0.000472319	0.00375855	NA	NA	0.0624406	0.0116466	0.449533	0.0377449	0.104401	0.0625313	NA	NA
DHDDS	1.1104e-06	0.000142107	-4.87099	Cells_Cultured_fibroblasts	4.74696e-05	0.00550739	-4.06775	Small_Intestine_Terminal_Ileum	5.52265e-06	0.00105135	-4.54389	NA	NA	NA	1	1	1	0	3	3.52348	-3.3903	-2.56276	3.13106	-3.49598	2.89775	NA	NA	0.00042592	0.00069815	0.0103844	0.00174174	0.000472319	0.00375855	NA	NA	0.0624406	0.0116466	0.449533	0.0377449	0.113763	0.0644238	NA	NA
DHDDS	1.1104e-06	0.000142107	-4.87099	Cells_Cultured_fibroblasts	4.74696e-05	0.00550739	-4.06775	Spleen	5.52265e-06	0.00106035	-4.54389	NA	NA	NA	1	1	1	0	3	3.52348	-3.3903	-2.56276	3.13106	-3.49598	2.89775	NA	NA	0.00042592	0.00069815	0.0103844	0.00174174	0.000472319	0.00375855	NA	NA	0.0624406	0.0116466	0.449533	0.0377449	0.120041	0.0608414	NA	NA
DHDDS	1.1104e-06	0.000142107	-4.87099	Cells_Cultured_fibroblasts	4.74696e-05	0.00550739	-4.06775	Stomach	5.52265e-06	0.0011139	-4.54389	NA	NA	NA	1	1	1	0	3	3.52348	-3.3903	-2.56276	3.13106	-3.49598	2.89775	NA	NA	0.00042592	0.00069815	0.0103844	0.00174174	0.000472319	0.00375855	NA	NA	0.0624406	0.0116466	0.449533	0.0377449	0.102397	0.0659336	NA	NA
DHDDS	1.1104e-06	0.000142107	-4.87099	Cells_Cultured_fibroblasts	4.74696e-05	0.00550739	-4.06775	Thyroid	5.52265e-06	0.000956799	-4.54389	NA	NA	NA	1	1	1	0	3	3.52348	-3.3903	-2.56276	3.13106	-3.49598	2.89775	NA	NA	0.00042592	0.00069815	0.0103844	0.00174174	0.000472319	0.00375855	NA	NA	0.0624406	0.0116466	0.449533	0.0377449	0.0966882	0.0622513	NA	NA
DHDDS	1.1104e-06	0.000142107	-4.87099	Cells_Cultured_fibroblasts	4.74696e-05	0.00550739	-4.06775	Uterus	5.52265e-06	0.00100025	-4.54389	NA	NA	NA	1	1	1	0	3	3.52348	-3.3903	-2.56276	3.13106	-3.49598	2.89775	NA	NA	0.00042592	0.00069815	0.0103844	0.00174174	0.000472319	0.00375855	NA	NA	0.0624406	0.0116466	0.449533	0.0377449	0.101083	0.0644974	NA	NA
DHDDS	1.1104e-06	0.000142107	-4.87099	Cells_Cultured_fibroblasts	4.74696e-05	0.00550739	-4.06775	Vagina	5.52265e-06	0.00107719	-4.54389	NA	NA	NA	1	1	1	0	3	3.52348	-3.3903	-2.56276	3.13106	-3.49598	2.89775	NA	NA	0.00042592	0.00069815	0.0103844	0.00174174	0.000472319	0.00375855	NA	NA	0.0624406	0.0116466	0.449533	0.0377449	0.108362	0.0669773	NA	NA
DHDDS	1.1104e-06	0.000142107	-4.87099	Cells_Cultured_fibroblasts	4.74696e-05	0.00550739	-4.06775	smultixcan	5.52265e-06	0.000995423	4.54389	NA	NA	NA	1	1	1	0	3	3.52348	-3.3903	-2.56276	3.13106	3.49598	-2.89775	NA	NA	0.00042592	0.00069815	0.0103844	0.00174174	0.000472319	0.00375855	NA	NA	0.0624406	0.0116466	0.449533	0.0377449	0.101312	0.0607342	NA	NA
DHDDS	1.1104e-06	0.000142107	-4.87099	Cells_EBV-transformed_lymphocytes	1.22757e-05	0.00212877	-4.37263	Adipose_Subcutaneous	5.52265e-06	0.000998355	-4.54389	NA	NA	NA	1	1	1	0	3	3.52348	-3.3903	-3.44271	2.70788	-3.49598	2.89775	NA	NA	0.00042592	0.00069815	0.000575919	0.00677153	0.000472319	0.00375855	NA	NA	0.0624406	0.0116466	0.156074	0.0942327	0.107433	0.0647499	NA	NA
DHDDS	1.1104e-06	0.000142107	-4.87099	Cells_EBV-transformed_lymphocytes	1.22757e-05	0.00212877	-4.37263	Adipose_Visceral_Omentum	5.59258e-06	0.00094097	4.54123	NA	NA	NA	1	1	1	0	3	3.52348	-3.3903	-3.44271	2.70788	3.57306	-2.84305	NA	NA	0.00042592	0.00069815	0.000575919	0.00677153	0.00035283	0.00446836	NA	NA	0.0624406	0.0116466	0.156074	0.0942327	0.0892501	0.0722232	NA	NA
DHDDS	1.1104e-06	0.000142107	-4.87099	Cells_EBV-transformed_lymphocytes	1.22757e-05	0.00212877	-4.37263	Adrenal_Gland	5.52265e-06	0.000928041	4.54389	NA	NA	NA	1	1	1	0	3	3.52348	-3.3903	-3.44271	2.70788	3.49598	-2.89775	NA	NA	0.00042592	0.00069815	0.000575919	0.00677153	0.000472319	0.00375855	NA	NA	0.0624406	0.0116466	0.156074	0.0942327	0.108084	0.0614796	NA	NA
DHDDS	1.1104e-06	0.000142107	-4.87099	Cells_EBV-transformed_lymphocytes	1.22757e-05	0.00212877	-4.37263	Artery_Aorta	5.52265e-06	0.00097351	-4.54389	NA	NA	NA	1	1	1	0	3	3.52348	-3.3903	-3.44271	2.70788	-3.49598	2.89775	NA	NA	0.00042592	0.00069815	0.000575919	0.00677153	0.000472319	0.00375855	NA	NA	0.0624406	0.0116466	0.156074	0.0942327	0.112791	0.0627648	NA	NA
DHDDS	1.1104e-06	0.000142107	-4.87099	Cells_EBV-transformed_lymphocytes	1.22757e-05	0.00212877	-4.37263	Artery_Coronary	5.52265e-06	0.000967416	-4.54389	NA	NA	NA	1	1	1	0	3	3.52348	-3.3903	-3.44271	2.70788	-3.49598	2.89775	NA	NA	0.00042592	0.00069815	0.000575919	0.00677153	0.000472319	0.00375855	NA	NA	0.0624406	0.0116466	0.156074	0.0942327	0.117284	0.0657466	NA	NA
DHDDS	1.1104e-06	0.000142107	-4.87099	Cells_EBV-transformed_lymphocytes	1.22757e-05	0.00212877	-4.37263	Artery_Tibial	5.52265e-06	0.000951574	-4.54389	NA	NA	NA	1	1	1	0	3	3.52348	-3.3903	-3.44271	2.70788	-3.49598	2.89775	NA	NA	0.00042592	0.00069815	0.000575919	0.00677153	0.000472319	0.00375855	NA	NA	0.0624406	0.0116466	0.156074	0.0942327	0.122848	0.0641386	NA	NA
DHDDS	1.1104e-06	0.000142107	-4.87099	Cells_EBV-transformed_lymphocytes	1.22757e-05	0.00212877	-4.37263	Brain_Anterior_cingulate_cortex_BA24	5.52265e-06	0.00118442	-4.54389	NA	NA	NA	1	1	1	0	3	3.52348	-3.3903	-3.44271	2.70788	-3.49598	2.89775	NA	NA	0.00042592	0.00069815	0.000575919	0.00677153	0.000472319	0.00375855	NA	NA	0.0624406	0.0116466	0.156074	0.0942327	0.142838	0.0676877	NA	NA
DHDDS	1.1104e-06	0.000142107	-4.87099	Cells_EBV-transformed_lymphocytes	1.22757e-05	0.00212877	-4.37263	Brain_Caudate_basal_ganglia	5.52265e-06	0.00112629	4.54389	NA	NA	NA	1	1	1	0	3	3.52348	-3.3903	-3.44271	2.70788	3.49598	-2.89775	NA	NA	0.00042592	0.00069815	0.000575919	0.00677153	0.000472319	0.00375855	NA	NA	0.0624406	0.0116466	0.156074	0.0942327	0.129337	0.06985	NA	NA
DHDDS	1.1104e-06	0.000142107	-4.87099	Cells_EBV-transformed_lymphocytes	1.22757e-05	0.00212877	-4.37263	Brain_Cerebellar_Hemisphere	5.52265e-06	0.00099584	4.54389	NA	NA	NA	1	1	1	0	3	3.52348	-3.3903	-3.44271	2.70788	3.49598	-2.89775	NA	NA	0.00042592	0.00069815	0.000575919	0.00677153	0.000472319	0.00375855	NA	NA	0.0624406	0.0116466	0.156074	0.0942327	0.126157	0.0618387	NA	NA
DHDDS	1.1104e-06	0.000142107	-4.87099	Cells_EBV-transformed_lymphocytes	1.22757e-05	0.00212877	-4.37263	Brain_Cerebellum	5.52265e-06	0.00102488	4.54389	NA	NA	NA	1	1	1	0	3	3.52348	-3.3903	-3.44271	2.70788	3.49598	-2.89775	NA	NA	0.00042592	0.00069815	0.000575919	0.00677153	0.000472319	0.00375855	NA	NA	0.0624406	0.0116466	0.156074	0.0942327	0.133149	0.0624264	NA	NA
DHDDS	1.1104e-06	0.000142107	-4.87099	Cells_EBV-transformed_lymphocytes	1.22757e-05	0.00212877	-4.37263	Brain_Cortex	5.52265e-06	0.00100752	4.54389	NA	NA	NA	1	1	1	0	3	3.52348	-3.3903	-3.44271	2.70788	3.49598	-2.89775	NA	NA	0.00042592	0.00069815	0.000575919	0.00677153	0.000472319	0.00375855	NA	NA	0.0624406	0.0116466	0.156074	0.0942327	0.123734	0.0660666	NA	NA
DHDDS	1.1104e-06	0.000142107	-4.87099	Cells_EBV-transformed_lymphocytes	1.22757e-05	0.00212877	-4.37263	Brain_Frontal_Cortex_BA9	5.52265e-06	0.00110973	-4.54389	NA	NA	NA	1	1	1	0	3	3.52348	-3.3903	-3.44271	2.70788	-3.49598	2.89775	NA	NA	0.00042592	0.00069815	0.000575919	0.00677153	0.000472319	0.00375855	NA	NA	0.0624406	0.0116466	0.156074	0.0942327	0.154015	0.0663769	NA	NA
DHDDS	1.1104e-06	0.000142107	-4.87099	Cells_EBV-transformed_lymphocytes	1.22757e-05	0.00212877	-4.37263	Brain_Hippocampus	5.52265e-06	0.00145999	-4.54389	NA	NA	NA	1	1	1	0	3	3.52348	-3.3903	-3.44271	2.70788	-3.49598	2.89775	NA	NA	0.00042592	0.00069815	0.000575919	0.00677153	0.000472319	0.00375855	NA	NA	0.0624406	0.0116466	0.156074	0.0942327	0.122462	0.0696425	NA	NA
DHDDS	1.1104e-06	0.000142107	-4.87099	Cells_EBV-transformed_lymphocytes	1.22757e-05	0.00212877	-4.37263	Brain_Nucleus_accumbens_basal_ganglia	5.52265e-06	0.00113989	4.54389	NA	NA	NA	1	1	1	0	3	3.52348	-3.3903	-3.44271	2.70788	3.49598	-2.89775	NA	NA	0.00042592	0.00069815	0.000575919	0.00677153	0.000472319	0.00375855	NA	NA	0.0624406	0.0116466	0.156074	0.0942327	0.122834	0.0693384	NA	NA
DHDDS	1.1104e-06	0.000142107	-4.87099	Cells_EBV-transformed_lymphocytes	1.22757e-05	0.00212877	-4.37263	Brain_Putamen_basal_ganglia	5.52265e-06	0.00136885	-4.54389	NA	NA	NA	1	1	1	0	3	3.52348	-3.3903	-3.44271	2.70788	-3.49598	2.89775	NA	NA	0.00042592	0.00069815	0.000575919	0.00677153	0.000472319	0.00375855	NA	NA	0.0624406	0.0116466	0.156074	0.0942327	0.124962	0.0677941	NA	NA
DHDDS	1.1104e-06	0.000142107	-4.87099	Cells_EBV-transformed_lymphocytes	1.22757e-05	0.00212877	-4.37263	Brain_Spinal_cord_cervical_c-1	5.52265e-06	0.00130122	-4.54389	NA	NA	NA	1	1	1	0	3	3.52348	-3.3903	-3.44271	2.70788	-3.49598	2.89775	NA	NA	0.00042592	0.00069815	0.000575919	0.00677153	0.000472319	0.00375855	NA	NA	0.0624406	0.0116466	0.156074	0.0942327	0.12879	0.0707112	NA	NA
DHDDS	1.1104e-06	0.000142107	-4.87099	Cells_EBV-transformed_lymphocytes	1.22757e-05	0.00212877	-4.37263	Brain_Substantia_nigra	5.52265e-06	0.00128089	4.54389	NA	NA	NA	1	1	1	0	3	3.52348	-3.3903	-3.44271	2.70788	3.49598	-2.89775	NA	NA	0.00042592	0.00069815	0.000575919	0.00677153	0.000472319	0.00375855	NA	NA	0.0624406	0.0116466	0.156074	0.0942327	0.132185	0.0736667	NA	NA
DHDDS	1.1104e-06	0.000142107	-4.87099	Cells_EBV-transformed_lymphocytes	1.22757e-05	0.00212877	-4.37263	Breast_Mammary_Tissue	5.52265e-06	0.000982886	-4.54389	NA	NA	NA	1	1	1	0	3	3.52348	-3.3903	-3.44271	2.70788	-3.49598	2.89775	NA	NA	0.00042592	0.00069815	0.000575919	0.00677153	0.000472319	0.00375855	NA	NA	0.0624406	0.0116466	0.156074	0.0942327	0.0995537	0.0645465	NA	NA
DHDDS	1.1104e-06	0.000142107	-4.87099	Cells_EBV-transformed_lymphocytes	1.22757e-05	0.00212877	-4.37263	Cells_Cultured_fibroblasts	5.52265e-06	0.00100484	-4.54389	NA	NA	NA	1	1	1	0	3	3.52348	-3.3903	-3.44271	2.70788	-3.49598	2.89775	NA	NA	0.00042592	0.00069815	0.000575919	0.00677153	0.000472319	0.00375855	NA	NA	0.0624406	0.0116466	0.156074	0.0942327	0.11585	0.0636417	NA	NA
DHDDS	1.1104e-06	0.000142107	-4.87099	Cells_EBV-transformed_lymphocytes	1.22757e-05	0.00212877	-4.37263	Cells_EBV-transformed_lymphocytes	5.52265e-06	0.00091676	-4.54389	NA	NA	NA	1	1	1	0	3	3.52348	-3.3903	-3.44271	2.70788	-3.49598	2.89775	NA	NA	0.00042592	0.00069815	0.000575919	0.00677153	0.000472319	0.00375855	NA	NA	0.0624406	0.0116466	0.156074	0.0942327	0.115308	0.0578371	NA	NA
DHDDS	1.1104e-06	0.000142107	-4.87099	Cells_EBV-transformed_lymphocytes	1.22757e-05	0.00212877	-4.37263	Colon_Sigmoid	5.52265e-06	0.000952353	-4.54389	NA	NA	NA	1	1	1	0	3	3.52348	-3.3903	-3.44271	2.70788	-3.49598	2.89775	NA	NA	0.00042592	0.00069815	0.000575919	0.00677153	0.000472319	0.00375855	NA	NA	0.0624406	0.0116466	0.156074	0.0942327	0.11225	0.0618205	NA	NA
DHDDS	1.1104e-06	0.000142107	-4.87099	Cells_EBV-transformed_lymphocytes	1.22757e-05	0.00212877	-4.37263	Colon_Transverse	5.52265e-06	0.00105065	-4.54389	NA	NA	NA	1	1	1	0	3	3.52348	-3.3903	-3.44271	2.70788	-3.49598	2.89775	NA	NA	0.00042592	0.00069815	0.000575919	0.00677153	0.000472319	0.00375855	NA	NA	0.0624406	0.0116466	0.156074	0.0942327	0.105649	0.0630411	NA	NA
DHDDS	1.1104e-06	0.000142107	-4.87099	Cells_EBV-transformed_lymphocytes	1.22757e-05	0.00212877	-4.37263	Esophagus_Gastroesophageal_Junction	5.52265e-06	0.0009371	-4.54389	NA	NA	NA	1	1	1	0	3	3.52348	-3.3903	-3.44271	2.70788	-3.49598	2.89775	NA	NA	0.00042592	0.00069815	0.000575919	0.00677153	0.000472319	0.00375855	NA	NA	0.0624406	0.0116466	0.156074	0.0942327	0.1187	0.0630873	NA	NA
DHDDS	1.1104e-06	0.000142107	-4.87099	Cells_EBV-transformed_lymphocytes	1.22757e-05	0.00212877	-4.37263	Esophagus_Mucosa	5.52265e-06	0.000974973	-4.54389	NA	NA	NA	1	1	1	0	3	3.52348	-3.3903	-3.44271	2.70788	-3.49598	2.89775	NA	NA	0.00042592	0.00069815	0.000575919	0.00677153	0.000472319	0.00375855	NA	NA	0.0624406	0.0116466	0.156074	0.0942327	0.111685	0.0625136	NA	NA
DHDDS	1.1104e-06	0.000142107	-4.87099	Cells_EBV-transformed_lymphocytes	1.22757e-05	0.00212877	-4.37263	Esophagus_Muscularis	5.52265e-06	0.000941796	-4.54389	NA	NA	NA	1	1	1	0	3	3.52348	-3.3903	-3.44271	2.70788	-3.49598	2.89775	NA	NA	0.00042592	0.00069815	0.000575919	0.00677153	0.000472319	0.00375855	NA	NA	0.0624406	0.0116466	0.156074	0.0942327	0.122016	0.0641707	NA	NA
DHDDS	1.1104e-06	0.000142107	-4.87099	Cells_EBV-transformed_lymphocytes	1.22757e-05	0.00212877	-4.37263	Heart_Atrial_Appendage	5.52265e-06	0.00114988	4.54389	NA	NA	NA	1	1	1	0	3	3.52348	-3.3903	-3.44271	2.70788	3.49598	-2.89775	NA	NA	0.00042592	0.00069815	0.000575919	0.00677153	0.000472319	0.00375855	NA	NA	0.0624406	0.0116466	0.156074	0.0942327	0.118048	0.0647609	NA	NA
DHDDS	1.1104e-06	0.000142107	-4.87099	Cells_EBV-transformed_lymphocytes	1.22757e-05	0.00212877	-4.37263	Heart_Left_Ventricle	5.52265e-06	0.00114143	4.54389	NA	NA	NA	1	1	1	0	3	3.52348	-3.3903	-3.44271	2.70788	3.49598	-2.89775	NA	NA	0.00042592	0.00069815	0.000575919	0.00677153	0.000472319	0.00375855	NA	NA	0.0624406	0.0116466	0.156074	0.0942327	0.106442	0.068217	NA	NA
DHDDS	1.1104e-06	0.000142107	-4.87099	Cells_EBV-transformed_lymphocytes	1.22757e-05	0.00212877	-4.37263	Kidney_Cortex	5.52265e-06	0.00134193	-4.54389	NA	NA	NA	1	1	1	0	3	3.52348	-3.3903	-3.44271	2.70788	-3.49598	2.89775	NA	NA	0.00042592	0.00069815	0.000575919	0.00677153	0.000472319	0.00375855	NA	NA	0.0624406	0.0116466	0.156074	0.0942327	0.10506	0.0739101	NA	NA
DHDDS	1.1104e-06	0.000142107	-4.87099	Cells_EBV-transformed_lymphocytes	1.22757e-05	0.00212877	-4.37263	Liver	5.52265e-06	0.00124479	4.54389	NA	NA	NA	1	1	1	0	3	3.52348	-3.3903	-3.44271	2.70788	3.49598	-2.89775	NA	NA	0.00042592	0.00069815	0.000575919	0.00677153	0.000472319	0.00375855	NA	NA	0.0624406	0.0116466	0.156074	0.0942327	0.103384	0.0684638	NA	NA
DHDDS	1.1104e-06	0.000142107	-4.87099	Cells_EBV-transformed_lymphocytes	1.22757e-05	0.00212877	-4.37263	Lung	5.52265e-06	0.000967723	-4.54389	NA	NA	NA	1	1	1	0	3	3.52348	-3.3903	-3.44271	2.70788	-3.49598	2.89775	NA	NA	0.00042592	0.00069815	0.000575919	0.00677153	0.000472319	0.00375855	NA	NA	0.0624406	0.0116466	0.156074	0.0942327	0.10075	0.0633527	NA	NA
DHDDS	1.1104e-06	0.000142107	-4.87099	Cells_EBV-transformed_lymphocytes	1.22757e-05	0.00212877	-4.37263	Minor_Salivary_Gland	5.52265e-06	0.000974591	-4.54389	NA	NA	NA	1	1	1	0	3	3.52348	-3.3903	-3.44271	2.70788	-3.49598	2.89775	NA	NA	0.00042592	0.00069815	0.000575919	0.00677153	0.000472319	0.00375855	NA	NA	0.0624406	0.0116466	0.156074	0.0942327	0.107983	0.064318	NA	NA
DHDDS	1.1104e-06	0.000142107	-4.87099	Cells_EBV-transformed_lymphocytes	1.22757e-05	0.00212877	-4.37263	Muscle_Skeletal	5.52265e-06	0.00113001	4.54389	NA	NA	NA	1	1	1	0	3	3.52348	-3.3903	-3.44271	2.70788	3.49598	-2.89775	NA	NA	0.00042592	0.00069815	0.000575919	0.00677153	0.000472319	0.00375855	NA	NA	0.0624406	0.0116466	0.156074	0.0942327	0.104278	0.0633605	NA	NA
DHDDS	1.1104e-06	0.000142107	-4.87099	Cells_EBV-transformed_lymphocytes	1.22757e-05	0.00212877	-4.37263	Nerve_Tibial	5.52265e-06	0.000988809	-4.54389	NA	NA	NA	1	1	1	0	3	3.52348	-3.3903	-3.44271	2.70788	-3.49598	2.89775	NA	NA	0.00042592	0.00069815	0.000575919	0.00677153	0.000472319	0.00375855	NA	NA	0.0624406	0.0116466	0.156074	0.0942327	0.115768	0.064397	NA	NA
DHDDS	1.1104e-06	0.000142107	-4.87099	Cells_EBV-transformed_lymphocytes	1.22757e-05	0.00212877	-4.37263	Ovary	5.52265e-06	0.000959773	-4.54389	NA	NA	NA	1	1	1	0	3	3.52348	-3.3903	-3.44271	2.70788	-3.49598	2.89775	NA	NA	0.00042592	0.00069815	0.000575919	0.00677153	0.000472319	0.00375855	NA	NA	0.0624406	0.0116466	0.156074	0.0942327	0.0953494	0.0630116	NA	NA
DHDDS	1.1104e-06	0.000142107	-4.87099	Cells_EBV-transformed_lymphocytes	1.22757e-05	0.00212877	-4.37263	Pancreas	5.52265e-06	0.00115614	-4.54389	NA	NA	NA	1	1	1	0	3	3.52348	-3.3903	-3.44271	2.70788	-3.49598	2.89775	NA	NA	0.00042592	0.00069815	0.000575919	0.00677153	0.000472319	0.00375855	NA	NA	0.0624406	0.0116466	0.156074	0.0942327	0.130415	0.0645619	NA	NA
DHDDS	1.1104e-06	0.000142107	-4.87099	Cells_EBV-transformed_lymphocytes	1.22757e-05	0.00212877	-4.37263	Pituitary	5.52265e-06	0.00103377	-4.54389	NA	NA	NA	1	1	1	0	3	3.52348	-3.3903	-3.44271	2.70788	-3.49598	2.89775	NA	NA	0.00042592	0.00069815	0.000575919	0.00677153	0.000472319	0.00375855	NA	NA	0.0624406	0.0116466	0.156074	0.0942327	0.12634	0.0655299	NA	NA
DHDDS	1.1104e-06	0.000142107	-4.87099	Cells_EBV-transformed_lymphocytes	1.22757e-05	0.00212877	-4.37263	Prostate	5.52265e-06	0.00101252	4.54389	NA	NA	NA	1	1	1	0	3	3.52348	-3.3903	-3.44271	2.70788	3.49598	-2.89775	NA	NA	0.00042592	0.00069815	0.000575919	0.00677153	0.000472319	0.00375855	NA	NA	0.0624406	0.0116466	0.156074	0.0942327	0.106468	0.0644131	NA	NA
DHDDS	1.1104e-06	0.000142107	-4.87099	Cells_EBV-transformed_lymphocytes	1.22757e-05	0.00212877	-4.37263	Skin_Not_Sun_Exposed_Suprapubic	5.52265e-06	0.00103545	-4.54389	NA	NA	NA	1	1	1	0	3	3.52348	-3.3903	-3.44271	2.70788	-3.49598	2.89775	NA	NA	0.00042592	0.00069815	0.000575919	0.00677153	0.000472319	0.00375855	NA	NA	0.0624406	0.0116466	0.156074	0.0942327	0.107749	0.0631474	NA	NA
DHDDS	1.1104e-06	0.000142107	-4.87099	Cells_EBV-transformed_lymphocytes	1.22757e-05	0.00212877	-4.37263	Skin_Sun_Exposed_Lower_leg	5.52265e-06	0.00100276	-4.54389	NA	NA	NA	1	1	1	0	3	3.52348	-3.3903	-3.44271	2.70788	-3.49598	2.89775	NA	NA	0.00042592	0.00069815	0.000575919	0.00677153	0.000472319	0.00375855	NA	NA	0.0624406	0.0116466	0.156074	0.0942327	0.104401	0.0625313	NA	NA
DHDDS	1.1104e-06	0.000142107	-4.87099	Cells_EBV-transformed_lymphocytes	1.22757e-05	0.00212877	-4.37263	Small_Intestine_Terminal_Ileum	5.52265e-06	0.00105135	-4.54389	NA	NA	NA	1	1	1	0	3	3.52348	-3.3903	-3.44271	2.70788	-3.49598	2.89775	NA	NA	0.00042592	0.00069815	0.000575919	0.00677153	0.000472319	0.00375855	NA	NA	0.0624406	0.0116466	0.156074	0.0942327	0.113763	0.0644238	NA	NA
DHDDS	1.1104e-06	0.000142107	-4.87099	Cells_EBV-transformed_lymphocytes	1.22757e-05	0.00212877	-4.37263	Spleen	5.52265e-06	0.00106035	-4.54389	NA	NA	NA	1	1	1	0	3	3.52348	-3.3903	-3.44271	2.70788	-3.49598	2.89775	NA	NA	0.00042592	0.00069815	0.000575919	0.00677153	0.000472319	0.00375855	NA	NA	0.0624406	0.0116466	0.156074	0.0942327	0.120041	0.0608414	NA	NA
DHDDS	1.1104e-06	0.000142107	-4.87099	Cells_EBV-transformed_lymphocytes	1.22757e-05	0.00212877	-4.37263	Stomach	5.52265e-06	0.0011139	-4.54389	NA	NA	NA	1	1	1	0	3	3.52348	-3.3903	-3.44271	2.70788	-3.49598	2.89775	NA	NA	0.00042592	0.00069815	0.000575919	0.00677153	0.000472319	0.00375855	NA	NA	0.0624406	0.0116466	0.156074	0.0942327	0.102397	0.0659336	NA	NA
DHDDS	1.1104e-06	0.000142107	-4.87099	Cells_EBV-transformed_lymphocytes	1.22757e-05	0.00212877	-4.37263	Thyroid	5.52265e-06	0.000956799	-4.54389	NA	NA	NA	1	1	1	0	3	3.52348	-3.3903	-3.44271	2.70788	-3.49598	2.89775	NA	NA	0.00042592	0.00069815	0.000575919	0.00677153	0.000472319	0.00375855	NA	NA	0.0624406	0.0116466	0.156074	0.0942327	0.0966882	0.0622513	NA	NA
DHDDS	1.1104e-06	0.000142107	-4.87099	Cells_EBV-transformed_lymphocytes	1.22757e-05	0.00212877	-4.37263	Uterus	5.52265e-06	0.00100025	-4.54389	NA	NA	NA	1	1	1	0	3	3.52348	-3.3903	-3.44271	2.70788	-3.49598	2.89775	NA	NA	0.00042592	0.00069815	0.000575919	0.00677153	0.000472319	0.00375855	NA	NA	0.0624406	0.0116466	0.156074	0.0942327	0.101083	0.0644974	NA	NA
DHDDS	1.1104e-06	0.000142107	-4.87099	Cells_EBV-transformed_lymphocytes	1.22757e-05	0.00212877	-4.37263	Vagina	5.52265e-06	0.00107719	-4.54389	NA	NA	NA	1	1	1	0	3	3.52348	-3.3903	-3.44271	2.70788	-3.49598	2.89775	NA	NA	0.00042592	0.00069815	0.000575919	0.00677153	0.000472319	0.00375855	NA	NA	0.0624406	0.0116466	0.156074	0.0942327	0.108362	0.0669773	NA	NA
DHDDS	1.1104e-06	0.000142107	-4.87099	Cells_EBV-transformed_lymphocytes	1.22757e-05	0.00212877	-4.37263	smultixcan	5.52265e-06	0.000995423	4.54389	NA	NA	NA	1	1	1	0	3	3.52348	-3.3903	-3.44271	2.70788	3.49598	-2.89775	NA	NA	0.00042592	0.00069815	0.000575919	0.00677153	0.000472319	0.00375855	NA	NA	0.0624406	0.0116466	0.156074	0.0942327	0.101312	0.0607342	NA	NA
DHDDS	1.1104e-06	0.000142107	-4.87099	Colon_Sigmoid	1.39095e-07	6.4342e-05	-5.26644	Adipose_Subcutaneous	5.52265e-06	0.000998355	-4.54389	NA	NA	NA	1	1	1	0	3	3.52348	-3.3903	-3.53796	3.84455	-3.49598	2.89775	NA	NA	0.00042592	0.00069815	0.000403226	0.000120773	0.000472319	0.00375855	NA	NA	0.0624406	0.0116466	0.1447	0.0067324	0.107433	0.0647499	NA	NA
DHDDS	1.1104e-06	0.000142107	-4.87099	Colon_Sigmoid	1.39095e-07	6.4342e-05	-5.26644	Adipose_Visceral_Omentum	5.59258e-06	0.00094097	4.54123	NA	NA	NA	1	1	1	0	3	3.52348	-3.3903	-3.53796	3.84455	3.57306	-2.84305	NA	NA	0.00042592	0.00069815	0.000403226	0.000120773	0.00035283	0.00446836	NA	NA	0.0624406	0.0116466	0.1447	0.0067324	0.0892501	0.0722232	NA	NA
DHDDS	1.1104e-06	0.000142107	-4.87099	Colon_Sigmoid	1.39095e-07	6.4342e-05	-5.26644	Adrenal_Gland	5.52265e-06	0.000928041	4.54389	NA	NA	NA	1	1	1	0	3	3.52348	-3.3903	-3.53796	3.84455	3.49598	-2.89775	NA	NA	0.00042592	0.00069815	0.000403226	0.000120773	0.000472319	0.00375855	NA	NA	0.0624406	0.0116466	0.1447	0.0067324	0.108084	0.0614796	NA	NA
DHDDS	1.1104e-06	0.000142107	-4.87099	Colon_Sigmoid	1.39095e-07	6.4342e-05	-5.26644	Artery_Aorta	5.52265e-06	0.00097351	-4.54389	NA	NA	NA	1	1	1	0	3	3.52348	-3.3903	-3.53796	3.84455	-3.49598	2.89775	NA	NA	0.00042592	0.00069815	0.000403226	0.000120773	0.000472319	0.00375855	NA	NA	0.0624406	0.0116466	0.1447	0.0067324	0.112791	0.0627648	NA	NA
DHDDS	1.1104e-06	0.000142107	-4.87099	Colon_Sigmoid	1.39095e-07	6.4342e-05	-5.26644	Artery_Coronary	5.52265e-06	0.000967416	-4.54389	NA	NA	NA	1	1	1	0	3	3.52348	-3.3903	-3.53796	3.84455	-3.49598	2.89775	NA	NA	0.00042592	0.00069815	0.000403226	0.000120773	0.000472319	0.00375855	NA	NA	0.0624406	0.0116466	0.1447	0.0067324	0.117284	0.0657466	NA	NA
DHDDS	1.1104e-06	0.000142107	-4.87099	Colon_Sigmoid	1.39095e-07	6.4342e-05	-5.26644	Artery_Tibial	5.52265e-06	0.000951574	-4.54389	NA	NA	NA	1	1	1	0	3	3.52348	-3.3903	-3.53796	3.84455	-3.49598	2.89775	NA	NA	0.00042592	0.00069815	0.000403226	0.000120773	0.000472319	0.00375855	NA	NA	0.0624406	0.0116466	0.1447	0.0067324	0.122848	0.0641386	NA	NA
DHDDS	1.1104e-06	0.000142107	-4.87099	Colon_Sigmoid	1.39095e-07	6.4342e-05	-5.26644	Brain_Anterior_cingulate_cortex_BA24	5.52265e-06	0.00118442	-4.54389	NA	NA	NA	1	1	1	0	3	3.52348	-3.3903	-3.53796	3.84455	-3.49598	2.89775	NA	NA	0.00042592	0.00069815	0.000403226	0.000120773	0.000472319	0.00375855	NA	NA	0.0624406	0.0116466	0.1447	0.0067324	0.142838	0.0676877	NA	NA
DHDDS	1.1104e-06	0.000142107	-4.87099	Colon_Sigmoid	1.39095e-07	6.4342e-05	-5.26644	Brain_Caudate_basal_ganglia	5.52265e-06	0.00112629	4.54389	NA	NA	NA	1	1	1	0	3	3.52348	-3.3903	-3.53796	3.84455	3.49598	-2.89775	NA	NA	0.00042592	0.00069815	0.000403226	0.000120773	0.000472319	0.00375855	NA	NA	0.0624406	0.0116466	0.1447	0.0067324	0.129337	0.06985	NA	NA
DHDDS	1.1104e-06	0.000142107	-4.87099	Colon_Sigmoid	1.39095e-07	6.4342e-05	-5.26644	Brain_Cerebellar_Hemisphere	5.52265e-06	0.00099584	4.54389	NA	NA	NA	1	1	1	0	3	3.52348	-3.3903	-3.53796	3.84455	3.49598	-2.89775	NA	NA	0.00042592	0.00069815	0.000403226	0.000120773	0.000472319	0.00375855	NA	NA	0.0624406	0.0116466	0.1447	0.0067324	0.126157	0.0618387	NA	NA
DHDDS	1.1104e-06	0.000142107	-4.87099	Colon_Sigmoid	1.39095e-07	6.4342e-05	-5.26644	Brain_Cerebellum	5.52265e-06	0.00102488	4.54389	NA	NA	NA	1	1	1	0	3	3.52348	-3.3903	-3.53796	3.84455	3.49598	-2.89775	NA	NA	0.00042592	0.00069815	0.000403226	0.000120773	0.000472319	0.00375855	NA	NA	0.0624406	0.0116466	0.1447	0.0067324	0.133149	0.0624264	NA	NA
DHDDS	1.1104e-06	0.000142107	-4.87099	Colon_Sigmoid	1.39095e-07	6.4342e-05	-5.26644	Brain_Cortex	5.52265e-06	0.00100752	4.54389	NA	NA	NA	1	1	1	0	3	3.52348	-3.3903	-3.53796	3.84455	3.49598	-2.89775	NA	NA	0.00042592	0.00069815	0.000403226	0.000120773	0.000472319	0.00375855	NA	NA	0.0624406	0.0116466	0.1447	0.0067324	0.123734	0.0660666	NA	NA
DHDDS	1.1104e-06	0.000142107	-4.87099	Colon_Sigmoid	1.39095e-07	6.4342e-05	-5.26644	Brain_Frontal_Cortex_BA9	5.52265e-06	0.00110973	-4.54389	NA	NA	NA	1	1	1	0	3	3.52348	-3.3903	-3.53796	3.84455	-3.49598	2.89775	NA	NA	0.00042592	0.00069815	0.000403226	0.000120773	0.000472319	0.00375855	NA	NA	0.0624406	0.0116466	0.1447	0.0067324	0.154015	0.0663769	NA	NA
DHDDS	1.1104e-06	0.000142107	-4.87099	Colon_Sigmoid	1.39095e-07	6.4342e-05	-5.26644	Brain_Hippocampus	5.52265e-06	0.00145999	-4.54389	NA	NA	NA	1	1	1	0	3	3.52348	-3.3903	-3.53796	3.84455	-3.49598	2.89775	NA	NA	0.00042592	0.00069815	0.000403226	0.000120773	0.000472319	0.00375855	NA	NA	0.0624406	0.0116466	0.1447	0.0067324	0.122462	0.0696425	NA	NA
DHDDS	1.1104e-06	0.000142107	-4.87099	Colon_Sigmoid	1.39095e-07	6.4342e-05	-5.26644	Brain_Nucleus_accumbens_basal_ganglia	5.52265e-06	0.00113989	4.54389	NA	NA	NA	1	1	1	0	3	3.52348	-3.3903	-3.53796	3.84455	3.49598	-2.89775	NA	NA	0.00042592	0.00069815	0.000403226	0.000120773	0.000472319	0.00375855	NA	NA	0.0624406	0.0116466	0.1447	0.0067324	0.122834	0.0693384	NA	NA
DHDDS	1.1104e-06	0.000142107	-4.87099	Colon_Sigmoid	1.39095e-07	6.4342e-05	-5.26644	Brain_Putamen_basal_ganglia	5.52265e-06	0.00136885	-4.54389	NA	NA	NA	1	1	1	0	3	3.52348	-3.3903	-3.53796	3.84455	-3.49598	2.89775	NA	NA	0.00042592	0.00069815	0.000403226	0.000120773	0.000472319	0.00375855	NA	NA	0.0624406	0.0116466	0.1447	0.0067324	0.124962	0.0677941	NA	NA
DHDDS	1.1104e-06	0.000142107	-4.87099	Colon_Sigmoid	1.39095e-07	6.4342e-05	-5.26644	Brain_Spinal_cord_cervical_c-1	5.52265e-06	0.00130122	-4.54389	NA	NA	NA	1	1	1	0	3	3.52348	-3.3903	-3.53796	3.84455	-3.49598	2.89775	NA	NA	0.00042592	0.00069815	0.000403226	0.000120773	0.000472319	0.00375855	NA	NA	0.0624406	0.0116466	0.1447	0.0067324	0.12879	0.0707112	NA	NA
DHDDS	1.1104e-06	0.000142107	-4.87099	Colon_Sigmoid	1.39095e-07	6.4342e-05	-5.26644	Brain_Substantia_nigra	5.52265e-06	0.00128089	4.54389	NA	NA	NA	1	1	1	0	3	3.52348	-3.3903	-3.53796	3.84455	3.49598	-2.89775	NA	NA	0.00042592	0.00069815	0.000403226	0.000120773	0.000472319	0.00375855	NA	NA	0.0624406	0.0116466	0.1447	0.0067324	0.132185	0.0736667	NA	NA
DHDDS	1.1104e-06	0.000142107	-4.87099	Colon_Sigmoid	1.39095e-07	6.4342e-05	-5.26644	Breast_Mammary_Tissue	5.52265e-06	0.000982886	-4.54389	NA	NA	NA	1	1	1	0	3	3.52348	-3.3903	-3.53796	3.84455	-3.49598	2.89775	NA	NA	0.00042592	0.00069815	0.000403226	0.000120773	0.000472319	0.00375855	NA	NA	0.0624406	0.0116466	0.1447	0.0067324	0.0995537	0.0645465	NA	NA
DHDDS	1.1104e-06	0.000142107	-4.87099	Colon_Sigmoid	1.39095e-07	6.4342e-05	-5.26644	Cells_Cultured_fibroblasts	5.52265e-06	0.00100484	-4.54389	NA	NA	NA	1	1	1	0	3	3.52348	-3.3903	-3.53796	3.84455	-3.49598	2.89775	NA	NA	0.00042592	0.00069815	0.000403226	0.000120773	0.000472319	0.00375855	NA	NA	0.0624406	0.0116466	0.1447	0.0067324	0.11585	0.0636417	NA	NA
DHDDS	1.1104e-06	0.000142107	-4.87099	Colon_Sigmoid	1.39095e-07	6.4342e-05	-5.26644	Cells_EBV-transformed_lymphocytes	5.52265e-06	0.00091676	-4.54389	NA	NA	NA	1	1	1	0	3	3.52348	-3.3903	-3.53796	3.84455	-3.49598	2.89775	NA	NA	0.00042592	0.00069815	0.000403226	0.000120773	0.000472319	0.00375855	NA	NA	0.0624406	0.0116466	0.1447	0.0067324	0.115308	0.0578371	NA	NA
DHDDS	1.1104e-06	0.000142107	-4.87099	Colon_Sigmoid	1.39095e-07	6.4342e-05	-5.26644	Colon_Sigmoid	5.52265e-06	0.000952353	-4.54389	NA	NA	NA	1	1	1	0	3	3.52348	-3.3903	-3.53796	3.84455	-3.49598	2.89775	NA	NA	0.00042592	0.00069815	0.000403226	0.000120773	0.000472319	0.00375855	NA	NA	0.0624406	0.0116466	0.1447	0.0067324	0.11225	0.0618205	NA	NA
DHDDS	1.1104e-06	0.000142107	-4.87099	Colon_Sigmoid	1.39095e-07	6.4342e-05	-5.26644	Colon_Transverse	5.52265e-06	0.00105065	-4.54389	NA	NA	NA	1	1	1	0	3	3.52348	-3.3903	-3.53796	3.84455	-3.49598	2.89775	NA	NA	0.00042592	0.00069815	0.000403226	0.000120773	0.000472319	0.00375855	NA	NA	0.0624406	0.0116466	0.1447	0.0067324	0.105649	0.0630411	NA	NA
DHDDS	1.1104e-06	0.000142107	-4.87099	Colon_Sigmoid	1.39095e-07	6.4342e-05	-5.26644	Esophagus_Gastroesophageal_Junction	5.52265e-06	0.0009371	-4.54389	NA	NA	NA	1	1	1	0	3	3.52348	-3.3903	-3.53796	3.84455	-3.49598	2.89775	NA	NA	0.00042592	0.00069815	0.000403226	0.000120773	0.000472319	0.00375855	NA	NA	0.0624406	0.0116466	0.1447	0.0067324	0.1187	0.0630873	NA	NA
DHDDS	1.1104e-06	0.000142107	-4.87099	Colon_Sigmoid	1.39095e-07	6.4342e-05	-5.26644	Esophagus_Mucosa	5.52265e-06	0.000974973	-4.54389	NA	NA	NA	1	1	1	0	3	3.52348	-3.3903	-3.53796	3.84455	-3.49598	2.89775	NA	NA	0.00042592	0.00069815	0.000403226	0.000120773	0.000472319	0.00375855	NA	NA	0.0624406	0.0116466	0.1447	0.0067324	0.111685	0.0625136	NA	NA
DHDDS	1.1104e-06	0.000142107	-4.87099	Colon_Sigmoid	1.39095e-07	6.4342e-05	-5.26644	Esophagus_Muscularis	5.52265e-06	0.000941796	-4.54389	NA	NA	NA	1	1	1	0	3	3.52348	-3.3903	-3.53796	3.84455	-3.49598	2.89775	NA	NA	0.00042592	0.00069815	0.000403226	0.000120773	0.000472319	0.00375855	NA	NA	0.0624406	0.0116466	0.1447	0.0067324	0.122016	0.0641707	NA	NA
DHDDS	1.1104e-06	0.000142107	-4.87099	Colon_Sigmoid	1.39095e-07	6.4342e-05	-5.26644	Heart_Atrial_Appendage	5.52265e-06	0.00114988	4.54389	NA	NA	NA	1	1	1	0	3	3.52348	-3.3903	-3.53796	3.84455	3.49598	-2.89775	NA	NA	0.00042592	0.00069815	0.000403226	0.000120773	0.000472319	0.00375855	NA	NA	0.0624406	0.0116466	0.1447	0.0067324	0.118048	0.0647609	NA	NA
DHDDS	1.1104e-06	0.000142107	-4.87099	Colon_Sigmoid	1.39095e-07	6.4342e-05	-5.26644	Heart_Left_Ventricle	5.52265e-06	0.00114143	4.54389	NA	NA	NA	1	1	1	0	3	3.52348	-3.3903	-3.53796	3.84455	3.49598	-2.89775	NA	NA	0.00042592	0.00069815	0.000403226	0.000120773	0.000472319	0.00375855	NA	NA	0.0624406	0.0116466	0.1447	0.0067324	0.106442	0.068217	NA	NA
DHDDS	1.1104e-06	0.000142107	-4.87099	Colon_Sigmoid	1.39095e-07	6.4342e-05	-5.26644	Kidney_Cortex	5.52265e-06	0.00134193	-4.54389	NA	NA	NA	1	1	1	0	3	3.52348	-3.3903	-3.53796	3.84455	-3.49598	2.89775	NA	NA	0.00042592	0.00069815	0.000403226	0.000120773	0.000472319	0.00375855	NA	NA	0.0624406	0.0116466	0.1447	0.0067324	0.10506	0.0739101	NA	NA
DHDDS	1.1104e-06	0.000142107	-4.87099	Colon_Sigmoid	1.39095e-07	6.4342e-05	-5.26644	Liver	5.52265e-06	0.00124479	4.54389	NA	NA	NA	1	1	1	0	3	3.52348	-3.3903	-3.53796	3.84455	3.49598	-2.89775	NA	NA	0.00042592	0.00069815	0.000403226	0.000120773	0.000472319	0.00375855	NA	NA	0.0624406	0.0116466	0.1447	0.0067324	0.103384	0.0684638	NA	NA
DHDDS	1.1104e-06	0.000142107	-4.87099	Colon_Sigmoid	1.39095e-07	6.4342e-05	-5.26644	Lung	5.52265e-06	0.000967723	-4.54389	NA	NA	NA	1	1	1	0	3	3.52348	-3.3903	-3.53796	3.84455	-3.49598	2.89775	NA	NA	0.00042592	0.00069815	0.000403226	0.000120773	0.000472319	0.00375855	NA	NA	0.0624406	0.0116466	0.1447	0.0067324	0.10075	0.0633527	NA	NA
DHDDS	1.1104e-06	0.000142107	-4.87099	Colon_Sigmoid	1.39095e-07	6.4342e-05	-5.26644	Minor_Salivary_Gland	5.52265e-06	0.000974591	-4.54389	NA	NA	NA	1	1	1	0	3	3.52348	-3.3903	-3.53796	3.84455	-3.49598	2.89775	NA	NA	0.00042592	0.00069815	0.000403226	0.000120773	0.000472319	0.00375855	NA	NA	0.0624406	0.0116466	0.1447	0.0067324	0.107983	0.064318	NA	NA
DHDDS	1.1104e-06	0.000142107	-4.87099	Colon_Sigmoid	1.39095e-07	6.4342e-05	-5.26644	Muscle_Skeletal	5.52265e-06	0.00113001	4.54389	NA	NA	NA	1	1	1	0	3	3.52348	-3.3903	-3.53796	3.84455	3.49598	-2.89775	NA	NA	0.00042592	0.00069815	0.000403226	0.000120773	0.000472319	0.00375855	NA	NA	0.0624406	0.0116466	0.1447	0.0067324	0.104278	0.0633605	NA	NA
DHDDS	1.1104e-06	0.000142107	-4.87099	Colon_Sigmoid	1.39095e-07	6.4342e-05	-5.26644	Nerve_Tibial	5.52265e-06	0.000988809	-4.54389	NA	NA	NA	1	1	1	0	3	3.52348	-3.3903	-3.53796	3.84455	-3.49598	2.89775	NA	NA	0.00042592	0.00069815	0.000403226	0.000120773	0.000472319	0.00375855	NA	NA	0.0624406	0.0116466	0.1447	0.0067324	0.115768	0.064397	NA	NA
DHDDS	1.1104e-06	0.000142107	-4.87099	Colon_Sigmoid	1.39095e-07	6.4342e-05	-5.26644	Ovary	5.52265e-06	0.000959773	-4.54389	NA	NA	NA	1	1	1	0	3	3.52348	-3.3903	-3.53796	3.84455	-3.49598	2.89775	NA	NA	0.00042592	0.00069815	0.000403226	0.000120773	0.000472319	0.00375855	NA	NA	0.0624406	0.0116466	0.1447	0.0067324	0.0953494	0.0630116	NA	NA
DHDDS	1.1104e-06	0.000142107	-4.87099	Colon_Sigmoid	1.39095e-07	6.4342e-05	-5.26644	Pancreas	5.52265e-06	0.00115614	-4.54389	NA	NA	NA	1	1	1	0	3	3.52348	-3.3903	-3.53796	3.84455	-3.49598	2.89775	NA	NA	0.00042592	0.00069815	0.000403226	0.000120773	0.000472319	0.00375855	NA	NA	0.0624406	0.0116466	0.1447	0.0067324	0.130415	0.0645619	NA	NA
DHDDS	1.1104e-06	0.000142107	-4.87099	Colon_Sigmoid	1.39095e-07	6.4342e-05	-5.26644	Pituitary	5.52265e-06	0.00103377	-4.54389	NA	NA	NA	1	1	1	0	3	3.52348	-3.3903	-3.53796	3.84455	-3.49598	2.89775	NA	NA	0.00042592	0.00069815	0.000403226	0.000120773	0.000472319	0.00375855	NA	NA	0.0624406	0.0116466	0.1447	0.0067324	0.12634	0.0655299	NA	NA
DHDDS	1.1104e-06	0.000142107	-4.87099	Colon_Sigmoid	1.39095e-07	6.4342e-05	-5.26644	Prostate	5.52265e-06	0.00101252	4.54389	NA	NA	NA	1	1	1	0	3	3.52348	-3.3903	-3.53796	3.84455	3.49598	-2.89775	NA	NA	0.00042592	0.00069815	0.000403226	0.000120773	0.000472319	0.00375855	NA	NA	0.0624406	0.0116466	0.1447	0.0067324	0.106468	0.0644131	NA	NA
DHDDS	1.1104e-06	0.000142107	-4.87099	Colon_Sigmoid	1.39095e-07	6.4342e-05	-5.26644	Skin_Not_Sun_Exposed_Suprapubic	5.52265e-06	0.00103545	-4.54389	NA	NA	NA	1	1	1	0	3	3.52348	-3.3903	-3.53796	3.84455	-3.49598	2.89775	NA	NA	0.00042592	0.00069815	0.000403226	0.000120773	0.000472319	0.00375855	NA	NA	0.0624406	0.0116466	0.1447	0.0067324	0.107749	0.0631474	NA	NA
DHDDS	1.1104e-06	0.000142107	-4.87099	Colon_Sigmoid	1.39095e-07	6.4342e-05	-5.26644	Skin_Sun_Exposed_Lower_leg	5.52265e-06	0.00100276	-4.54389	NA	NA	NA	1	1	1	0	3	3.52348	-3.3903	-3.53796	3.84455	-3.49598	2.89775	NA	NA	0.00042592	0.00069815	0.000403226	0.000120773	0.000472319	0.00375855	NA	NA	0.0624406	0.0116466	0.1447	0.0067324	0.104401	0.0625313	NA	NA
DHDDS	1.1104e-06	0.000142107	-4.87099	Colon_Sigmoid	1.39095e-07	6.4342e-05	-5.26644	Small_Intestine_Terminal_Ileum	5.52265e-06	0.00105135	-4.54389	NA	NA	NA	1	1	1	0	3	3.52348	-3.3903	-3.53796	3.84455	-3.49598	2.89775	NA	NA	0.00042592	0.00069815	0.000403226	0.000120773	0.000472319	0.00375855	NA	NA	0.0624406	0.0116466	0.1447	0.0067324	0.113763	0.0644238	NA	NA
DHDDS	1.1104e-06	0.000142107	-4.87099	Colon_Sigmoid	1.39095e-07	6.4342e-05	-5.26644	Spleen	5.52265e-06	0.00106035	-4.54389	NA	NA	NA	1	1	1	0	3	3.52348	-3.3903	-3.53796	3.84455	-3.49598	2.89775	NA	NA	0.00042592	0.00069815	0.000403226	0.000120773	0.000472319	0.00375855	NA	NA	0.0624406	0.0116466	0.1447	0.0067324	0.120041	0.0608414	NA	NA
DHDDS	1.1104e-06	0.000142107	-4.87099	Colon_Sigmoid	1.39095e-07	6.4342e-05	-5.26644	Stomach	5.52265e-06	0.0011139	-4.54389	NA	NA	NA	1	1	1	0	3	3.52348	-3.3903	-3.53796	3.84455	-3.49598	2.89775	NA	NA	0.00042592	0.00069815	0.000403226	0.000120773	0.000472319	0.00375855	NA	NA	0.0624406	0.0116466	0.1447	0.0067324	0.102397	0.0659336	NA	NA
DHDDS	1.1104e-06	0.000142107	-4.87099	Colon_Sigmoid	1.39095e-07	6.4342e-05	-5.26644	Thyroid	5.52265e-06	0.000956799	-4.54389	NA	NA	NA	1	1	1	0	3	3.52348	-3.3903	-3.53796	3.84455	-3.49598	2.89775	NA	NA	0.00042592	0.00069815	0.000403226	0.000120773	0.000472319	0.00375855	NA	NA	0.0624406	0.0116466	0.1447	0.0067324	0.0966882	0.0622513	NA	NA
DHDDS	1.1104e-06	0.000142107	-4.87099	Colon_Sigmoid	1.39095e-07	6.4342e-05	-5.26644	Uterus	5.52265e-06	0.00100025	-4.54389	NA	NA	NA	1	1	1	0	3	3.52348	-3.3903	-3.53796	3.84455	-3.49598	2.89775	NA	NA	0.00042592	0.00069815	0.000403226	0.000120773	0.000472319	0.00375855	NA	NA	0.0624406	0.0116466	0.1447	0.0067324	0.101083	0.0644974	NA	NA
DHDDS	1.1104e-06	0.000142107	-4.87099	Colon_Sigmoid	1.39095e-07	6.4342e-05	-5.26644	Vagina	5.52265e-06	0.00107719	-4.54389	NA	NA	NA	1	1	1	0	3	3.52348	-3.3903	-3.53796	3.84455	-3.49598	2.89775	NA	NA	0.00042592	0.00069815	0.000403226	0.000120773	0.000472319	0.00375855	NA	NA	0.0624406	0.0116466	0.1447	0.0067324	0.108362	0.0669773	NA	NA
DHDDS	1.1104e-06	0.000142107	-4.87099	Colon_Sigmoid	1.39095e-07	6.4342e-05	-5.26644	smultixcan	5.52265e-06	0.000995423	4.54389	NA	NA	NA	1	1	1	0	3	3.52348	-3.3903	-3.53796	3.84455	3.49598	-2.89775	NA	NA	0.00042592	0.00069815	0.000403226	0.000120773	0.000472319	0.00375855	NA	NA	0.0624406	0.0116466	0.1447	0.0067324	0.101312	0.0607342	NA	NA
DHDDS	1.1104e-06	0.000142107	-4.87099	Colon_Transverse	1.60549e-06	0.000444464	-4.79764	Adipose_Subcutaneous	5.52265e-06	0.000998355	-4.54389	NA	NA	NA	1	1	1	0	3	3.52348	-3.3903	-2.97259	3.76596	-3.49598	2.89775	NA	NA	0.00042592	0.00069815	0.00295296	0.000165908	0.000472319	0.00375855	NA	NA	0.0624406	0.0116466	0.284379	0.00803249	0.107433	0.0647499	NA	NA
DHDDS	1.1104e-06	0.000142107	-4.87099	Colon_Transverse	1.60549e-06	0.000444464	-4.79764	Adipose_Visceral_Omentum	5.59258e-06	0.00094097	4.54123	NA	NA	NA	1	1	1	0	3	3.52348	-3.3903	-2.97259	3.76596	3.57306	-2.84305	NA	NA	0.00042592	0.00069815	0.00295296	0.000165908	0.00035283	0.00446836	NA	NA	0.0624406	0.0116466	0.284379	0.00803249	0.0892501	0.0722232	NA	NA
DHDDS	1.1104e-06	0.000142107	-4.87099	Colon_Transverse	1.60549e-06	0.000444464	-4.79764	Adrenal_Gland	5.52265e-06	0.000928041	4.54389	NA	NA	NA	1	1	1	0	3	3.52348	-3.3903	-2.97259	3.76596	3.49598	-2.89775	NA	NA	0.00042592	0.00069815	0.00295296	0.000165908	0.000472319	0.00375855	NA	NA	0.0624406	0.0116466	0.284379	0.00803249	0.108084	0.0614796	NA	NA
DHDDS	1.1104e-06	0.000142107	-4.87099	Colon_Transverse	1.60549e-06	0.000444464	-4.79764	Artery_Aorta	5.52265e-06	0.00097351	-4.54389	NA	NA	NA	1	1	1	0	3	3.52348	-3.3903	-2.97259	3.76596	-3.49598	2.89775	NA	NA	0.00042592	0.00069815	0.00295296	0.000165908	0.000472319	0.00375855	NA	NA	0.0624406	0.0116466	0.284379	0.00803249	0.112791	0.0627648	NA	NA
DHDDS	1.1104e-06	0.000142107	-4.87099	Colon_Transverse	1.60549e-06	0.000444464	-4.79764	Artery_Coronary	5.52265e-06	0.000967416	-4.54389	NA	NA	NA	1	1	1	0	3	3.52348	-3.3903	-2.97259	3.76596	-3.49598	2.89775	NA	NA	0.00042592	0.00069815	0.00295296	0.000165908	0.000472319	0.00375855	NA	NA	0.0624406	0.0116466	0.284379	0.00803249	0.117284	0.0657466	NA	NA
DHDDS	1.1104e-06	0.000142107	-4.87099	Colon_Transverse	1.60549e-06	0.000444464	-4.79764	Artery_Tibial	5.52265e-06	0.000951574	-4.54389	NA	NA	NA	1	1	1	0	3	3.52348	-3.3903	-2.97259	3.76596	-3.49598	2.89775	NA	NA	0.00042592	0.00069815	0.00295296	0.000165908	0.000472319	0.00375855	NA	NA	0.0624406	0.0116466	0.284379	0.00803249	0.122848	0.0641386	NA	NA
DHDDS	1.1104e-06	0.000142107	-4.87099	Colon_Transverse	1.60549e-06	0.000444464	-4.79764	Brain_Anterior_cingulate_cortex_BA24	5.52265e-06	0.00118442	-4.54389	NA	NA	NA	1	1	1	0	3	3.52348	-3.3903	-2.97259	3.76596	-3.49598	2.89775	NA	NA	0.00042592	0.00069815	0.00295296	0.000165908	0.000472319	0.00375855	NA	NA	0.0624406	0.0116466	0.284379	0.00803249	0.142838	0.0676877	NA	NA
DHDDS	1.1104e-06	0.000142107	-4.87099	Colon_Transverse	1.60549e-06	0.000444464	-4.79764	Brain_Caudate_basal_ganglia	5.52265e-06	0.00112629	4.54389	NA	NA	NA	1	1	1	0	3	3.52348	-3.3903	-2.97259	3.76596	3.49598	-2.89775	NA	NA	0.00042592	0.00069815	0.00295296	0.000165908	0.000472319	0.00375855	NA	NA	0.0624406	0.0116466	0.284379	0.00803249	0.129337	0.06985	NA	NA
DHDDS	1.1104e-06	0.000142107	-4.87099	Colon_Transverse	1.60549e-06	0.000444464	-4.79764	Brain_Cerebellar_Hemisphere	5.52265e-06	0.00099584	4.54389	NA	NA	NA	1	1	1	0	3	3.52348	-3.3903	-2.97259	3.76596	3.49598	-2.89775	NA	NA	0.00042592	0.00069815	0.00295296	0.000165908	0.000472319	0.00375855	NA	NA	0.0624406	0.0116466	0.284379	0.00803249	0.126157	0.0618387	NA	NA
DHDDS	1.1104e-06	0.000142107	-4.87099	Colon_Transverse	1.60549e-06	0.000444464	-4.79764	Brain_Cerebellum	5.52265e-06	0.00102488	4.54389	NA	NA	NA	1	1	1	0	3	3.52348	-3.3903	-2.97259	3.76596	3.49598	-2.89775	NA	NA	0.00042592	0.00069815	0.00295296	0.000165908	0.000472319	0.00375855	NA	NA	0.0624406	0.0116466	0.284379	0.00803249	0.133149	0.0624264	NA	NA
DHDDS	1.1104e-06	0.000142107	-4.87099	Colon_Transverse	1.60549e-06	0.000444464	-4.79764	Brain_Cortex	5.52265e-06	0.00100752	4.54389	NA	NA	NA	1	1	1	0	3	3.52348	-3.3903	-2.97259	3.76596	3.49598	-2.89775	NA	NA	0.00042592	0.00069815	0.00295296	0.000165908	0.000472319	0.00375855	NA	NA	0.0624406	0.0116466	0.284379	0.00803249	0.123734	0.0660666	NA	NA
DHDDS	1.1104e-06	0.000142107	-4.87099	Colon_Transverse	1.60549e-06	0.000444464	-4.79764	Brain_Frontal_Cortex_BA9	5.52265e-06	0.00110973	-4.54389	NA	NA	NA	1	1	1	0	3	3.52348	-3.3903	-2.97259	3.76596	-3.49598	2.89775	NA	NA	0.00042592	0.00069815	0.00295296	0.000165908	0.000472319	0.00375855	NA	NA	0.0624406	0.0116466	0.284379	0.00803249	0.154015	0.0663769	NA	NA
DHDDS	1.1104e-06	0.000142107	-4.87099	Colon_Transverse	1.60549e-06	0.000444464	-4.79764	Brain_Hippocampus	5.52265e-06	0.00145999	-4.54389	NA	NA	NA	1	1	1	0	3	3.52348	-3.3903	-2.97259	3.76596	-3.49598	2.89775	NA	NA	0.00042592	0.00069815	0.00295296	0.000165908	0.000472319	0.00375855	NA	NA	0.0624406	0.0116466	0.284379	0.00803249	0.122462	0.0696425	NA	NA
DHDDS	1.1104e-06	0.000142107	-4.87099	Colon_Transverse	1.60549e-06	0.000444464	-4.79764	Brain_Nucleus_accumbens_basal_ganglia	5.52265e-06	0.00113989	4.54389	NA	NA	NA	1	1	1	0	3	3.52348	-3.3903	-2.97259	3.76596	3.49598	-2.89775	NA	NA	0.00042592	0.00069815	0.00295296	0.000165908	0.000472319	0.00375855	NA	NA	0.0624406	0.0116466	0.284379	0.00803249	0.122834	0.0693384	NA	NA
DHDDS	1.1104e-06	0.000142107	-4.87099	Colon_Transverse	1.60549e-06	0.000444464	-4.79764	Brain_Putamen_basal_ganglia	5.52265e-06	0.00136885	-4.54389	NA	NA	NA	1	1	1	0	3	3.52348	-3.3903	-2.97259	3.76596	-3.49598	2.89775	NA	NA	0.00042592	0.00069815	0.00295296	0.000165908	0.000472319	0.00375855	NA	NA	0.0624406	0.0116466	0.284379	0.00803249	0.124962	0.0677941	NA	NA
DHDDS	1.1104e-06	0.000142107	-4.87099	Colon_Transverse	1.60549e-06	0.000444464	-4.79764	Brain_Spinal_cord_cervical_c-1	5.52265e-06	0.00130122	-4.54389	NA	NA	NA	1	1	1	0	3	3.52348	-3.3903	-2.97259	3.76596	-3.49598	2.89775	NA	NA	0.00042592	0.00069815	0.00295296	0.000165908	0.000472319	0.00375855	NA	NA	0.0624406	0.0116466	0.284379	0.00803249	0.12879	0.0707112	NA	NA
DHDDS	1.1104e-06	0.000142107	-4.87099	Colon_Transverse	1.60549e-06	0.000444464	-4.79764	Brain_Substantia_nigra	5.52265e-06	0.00128089	4.54389	NA	NA	NA	1	1	1	0	3	3.52348	-3.3903	-2.97259	3.76596	3.49598	-2.89775	NA	NA	0.00042592	0.00069815	0.00295296	0.000165908	0.000472319	0.00375855	NA	NA	0.0624406	0.0116466	0.284379	0.00803249	0.132185	0.0736667	NA	NA
DHDDS	1.1104e-06	0.000142107	-4.87099	Colon_Transverse	1.60549e-06	0.000444464	-4.79764	Breast_Mammary_Tissue	5.52265e-06	0.000982886	-4.54389	NA	NA	NA	1	1	1	0	3	3.52348	-3.3903	-2.97259	3.76596	-3.49598	2.89775	NA	NA	0.00042592	0.00069815	0.00295296	0.000165908	0.000472319	0.00375855	NA	NA	0.0624406	0.0116466	0.284379	0.00803249	0.0995537	0.0645465	NA	NA
DHDDS	1.1104e-06	0.000142107	-4.87099	Colon_Transverse	1.60549e-06	0.000444464	-4.79764	Cells_Cultured_fibroblasts	5.52265e-06	0.00100484	-4.54389	NA	NA	NA	1	1	1	0	3	3.52348	-3.3903	-2.97259	3.76596	-3.49598	2.89775	NA	NA	0.00042592	0.00069815	0.00295296	0.000165908	0.000472319	0.00375855	NA	NA	0.0624406	0.0116466	0.284379	0.00803249	0.11585	0.0636417	NA	NA
DHDDS	1.1104e-06	0.000142107	-4.87099	Colon_Transverse	1.60549e-06	0.000444464	-4.79764	Cells_EBV-transformed_lymphocytes	5.52265e-06	0.00091676	-4.54389	NA	NA	NA	1	1	1	0	3	3.52348	-3.3903	-2.97259	3.76596	-3.49598	2.89775	NA	NA	0.00042592	0.00069815	0.00295296	0.000165908	0.000472319	0.00375855	NA	NA	0.0624406	0.0116466	0.284379	0.00803249	0.115308	0.0578371	NA	NA
DHDDS	1.1104e-06	0.000142107	-4.87099	Colon_Transverse	1.60549e-06	0.000444464	-4.79764	Colon_Sigmoid	5.52265e-06	0.000952353	-4.54389	NA	NA	NA	1	1	1	0	3	3.52348	-3.3903	-2.97259	3.76596	-3.49598	2.89775	NA	NA	0.00042592	0.00069815	0.00295296	0.000165908	0.000472319	0.00375855	NA	NA	0.0624406	0.0116466	0.284379	0.00803249	0.11225	0.0618205	NA	NA
DHDDS	1.1104e-06	0.000142107	-4.87099	Colon_Transverse	1.60549e-06	0.000444464	-4.79764	Colon_Transverse	5.52265e-06	0.00105065	-4.54389	NA	NA	NA	1	1	1	0	3	3.52348	-3.3903	-2.97259	3.76596	-3.49598	2.89775	NA	NA	0.00042592	0.00069815	0.00295296	0.000165908	0.000472319	0.00375855	NA	NA	0.0624406	0.0116466	0.284379	0.00803249	0.105649	0.0630411	NA	NA
DHDDS	1.1104e-06	0.000142107	-4.87099	Colon_Transverse	1.60549e-06	0.000444464	-4.79764	Esophagus_Gastroesophageal_Junction	5.52265e-06	0.0009371	-4.54389	NA	NA	NA	1	1	1	0	3	3.52348	-3.3903	-2.97259	3.76596	-3.49598	2.89775	NA	NA	0.00042592	0.00069815	0.00295296	0.000165908	0.000472319	0.00375855	NA	NA	0.0624406	0.0116466	0.284379	0.00803249	0.1187	0.0630873	NA	NA
DHDDS	1.1104e-06	0.000142107	-4.87099	Colon_Transverse	1.60549e-06	0.000444464	-4.79764	Esophagus_Mucosa	5.52265e-06	0.000974973	-4.54389	NA	NA	NA	1	1	1	0	3	3.52348	-3.3903	-2.97259	3.76596	-3.49598	2.89775	NA	NA	0.00042592	0.00069815	0.00295296	0.000165908	0.000472319	0.00375855	NA	NA	0.0624406	0.0116466	0.284379	0.00803249	0.111685	0.0625136	NA	NA
DHDDS	1.1104e-06	0.000142107	-4.87099	Colon_Transverse	1.60549e-06	0.000444464	-4.79764	Esophagus_Muscularis	5.52265e-06	0.000941796	-4.54389	NA	NA	NA	1	1	1	0	3	3.52348	-3.3903	-2.97259	3.76596	-3.49598	2.89775	NA	NA	0.00042592	0.00069815	0.00295296	0.000165908	0.000472319	0.00375855	NA	NA	0.0624406	0.0116466	0.284379	0.00803249	0.122016	0.0641707	NA	NA
DHDDS	1.1104e-06	0.000142107	-4.87099	Colon_Transverse	1.60549e-06	0.000444464	-4.79764	Heart_Atrial_Appendage	5.52265e-06	0.00114988	4.54389	NA	NA	NA	1	1	1	0	3	3.52348	-3.3903	-2.97259	3.76596	3.49598	-2.89775	NA	NA	0.00042592	0.00069815	0.00295296	0.000165908	0.000472319	0.00375855	NA	NA	0.0624406	0.0116466	0.284379	0.00803249	0.118048	0.0647609	NA	NA
DHDDS	1.1104e-06	0.000142107	-4.87099	Colon_Transverse	1.60549e-06	0.000444464	-4.79764	Heart_Left_Ventricle	5.52265e-06	0.00114143	4.54389	NA	NA	NA	1	1	1	0	3	3.52348	-3.3903	-2.97259	3.76596	3.49598	-2.89775	NA	NA	0.00042592	0.00069815	0.00295296	0.000165908	0.000472319	0.00375855	NA	NA	0.0624406	0.0116466	0.284379	0.00803249	0.106442	0.068217	NA	NA
DHDDS	1.1104e-06	0.000142107	-4.87099	Colon_Transverse	1.60549e-06	0.000444464	-4.79764	Kidney_Cortex	5.52265e-06	0.00134193	-4.54389	NA	NA	NA	1	1	1	0	3	3.52348	-3.3903	-2.97259	3.76596	-3.49598	2.89775	NA	NA	0.00042592	0.00069815	0.00295296	0.000165908	0.000472319	0.00375855	NA	NA	0.0624406	0.0116466	0.284379	0.00803249	0.10506	0.0739101	NA	NA
DHDDS	1.1104e-06	0.000142107	-4.87099	Colon_Transverse	1.60549e-06	0.000444464	-4.79764	Liver	5.52265e-06	0.00124479	4.54389	NA	NA	NA	1	1	1	0	3	3.52348	-3.3903	-2.97259	3.76596	3.49598	-2.89775	NA	NA	0.00042592	0.00069815	0.00295296	0.000165908	0.000472319	0.00375855	NA	NA	0.0624406	0.0116466	0.284379	0.00803249	0.103384	0.0684638	NA	NA
DHDDS	1.1104e-06	0.000142107	-4.87099	Colon_Transverse	1.60549e-06	0.000444464	-4.79764	Lung	5.52265e-06	0.000967723	-4.54389	NA	NA	NA	1	1	1	0	3	3.52348	-3.3903	-2.97259	3.76596	-3.49598	2.89775	NA	NA	0.00042592	0.00069815	0.00295296	0.000165908	0.000472319	0.00375855	NA	NA	0.0624406	0.0116466	0.284379	0.00803249	0.10075	0.0633527	NA	NA
DHDDS	1.1104e-06	0.000142107	-4.87099	Colon_Transverse	1.60549e-06	0.000444464	-4.79764	Minor_Salivary_Gland	5.52265e-06	0.000974591	-4.54389	NA	NA	NA	1	1	1	0	3	3.52348	-3.3903	-2.97259	3.76596	-3.49598	2.89775	NA	NA	0.00042592	0.00069815	0.00295296	0.000165908	0.000472319	0.00375855	NA	NA	0.0624406	0.0116466	0.284379	0.00803249	0.107983	0.064318	NA	NA
DHDDS	1.1104e-06	0.000142107	-4.87099	Colon_Transverse	1.60549e-06	0.000444464	-4.79764	Muscle_Skeletal	5.52265e-06	0.00113001	4.54389	NA	NA	NA	1	1	1	0	3	3.52348	-3.3903	-2.97259	3.76596	3.49598	-2.89775	NA	NA	0.00042592	0.00069815	0.00295296	0.000165908	0.000472319	0.00375855	NA	NA	0.0624406	0.0116466	0.284379	0.00803249	0.104278	0.0633605	NA	NA
DHDDS	1.1104e-06	0.000142107	-4.87099	Colon_Transverse	1.60549e-06	0.000444464	-4.79764	Nerve_Tibial	5.52265e-06	0.000988809	-4.54389	NA	NA	NA	1	1	1	0	3	3.52348	-3.3903	-2.97259	3.76596	-3.49598	2.89775	NA	NA	0.00042592	0.00069815	0.00295296	0.000165908	0.000472319	0.00375855	NA	NA	0.0624406	0.0116466	0.284379	0.00803249	0.115768	0.064397	NA	NA
DHDDS	1.1104e-06	0.000142107	-4.87099	Colon_Transverse	1.60549e-06	0.000444464	-4.79764	Ovary	5.52265e-06	0.000959773	-4.54389	NA	NA	NA	1	1	1	0	3	3.52348	-3.3903	-2.97259	3.76596	-3.49598	2.89775	NA	NA	0.00042592	0.00069815	0.00295296	0.000165908	0.000472319	0.00375855	NA	NA	0.0624406	0.0116466	0.284379	0.00803249	0.0953494	0.0630116	NA	NA
DHDDS	1.1104e-06	0.000142107	-4.87099	Colon_Transverse	1.60549e-06	0.000444464	-4.79764	Pancreas	5.52265e-06	0.00115614	-4.54389	NA	NA	NA	1	1	1	0	3	3.52348	-3.3903	-2.97259	3.76596	-3.49598	2.89775	NA	NA	0.00042592	0.00069815	0.00295296	0.000165908	0.000472319	0.00375855	NA	NA	0.0624406	0.0116466	0.284379	0.00803249	0.130415	0.0645619	NA	NA
DHDDS	1.1104e-06	0.000142107	-4.87099	Colon_Transverse	1.60549e-06	0.000444464	-4.79764	Pituitary	5.52265e-06	0.00103377	-4.54389	NA	NA	NA	1	1	1	0	3	3.52348	-3.3903	-2.97259	3.76596	-3.49598	2.89775	NA	NA	0.00042592	0.00069815	0.00295296	0.000165908	0.000472319	0.00375855	NA	NA	0.0624406	0.0116466	0.284379	0.00803249	0.12634	0.0655299	NA	NA
DHDDS	1.1104e-06	0.000142107	-4.87099	Colon_Transverse	1.60549e-06	0.000444464	-4.79764	Prostate	5.52265e-06	0.00101252	4.54389	NA	NA	NA	1	1	1	0	3	3.52348	-3.3903	-2.97259	3.76596	3.49598	-2.89775	NA	NA	0.00042592	0.00069815	0.00295296	0.000165908	0.000472319	0.00375855	NA	NA	0.0624406	0.0116466	0.284379	0.00803249	0.106468	0.0644131	NA	NA
DHDDS	1.1104e-06	0.000142107	-4.87099	Colon_Transverse	1.60549e-06	0.000444464	-4.79764	Skin_Not_Sun_Exposed_Suprapubic	5.52265e-06	0.00103545	-4.54389	NA	NA	NA	1	1	1	0	3	3.52348	-3.3903	-2.97259	3.76596	-3.49598	2.89775	NA	NA	0.00042592	0.00069815	0.00295296	0.000165908	0.000472319	0.00375855	NA	NA	0.0624406	0.0116466	0.284379	0.00803249	0.107749	0.0631474	NA	NA
DHDDS	1.1104e-06	0.000142107	-4.87099	Colon_Transverse	1.60549e-06	0.000444464	-4.79764	Skin_Sun_Exposed_Lower_leg	5.52265e-06	0.00100276	-4.54389	NA	NA	NA	1	1	1	0	3	3.52348	-3.3903	-2.97259	3.76596	-3.49598	2.89775	NA	NA	0.00042592	0.00069815	0.00295296	0.000165908	0.000472319	0.00375855	NA	NA	0.0624406	0.0116466	0.284379	0.00803249	0.104401	0.0625313	NA	NA
DHDDS	1.1104e-06	0.000142107	-4.87099	Colon_Transverse	1.60549e-06	0.000444464	-4.79764	Small_Intestine_Terminal_Ileum	5.52265e-06	0.00105135	-4.54389	NA	NA	NA	1	1	1	0	3	3.52348	-3.3903	-2.97259	3.76596	-3.49598	2.89775	NA	NA	0.00042592	0.00069815	0.00295296	0.000165908	0.000472319	0.00375855	NA	NA	0.0624406	0.0116466	0.284379	0.00803249	0.113763	0.0644238	NA	NA
DHDDS	1.1104e-06	0.000142107	-4.87099	Colon_Transverse	1.60549e-06	0.000444464	-4.79764	Spleen	5.52265e-06	0.00106035	-4.54389	NA	NA	NA	1	1	1	0	3	3.52348	-3.3903	-2.97259	3.76596	-3.49598	2.89775	NA	NA	0.00042592	0.00069815	0.00295296	0.000165908	0.000472319	0.00375855	NA	NA	0.0624406	0.0116466	0.284379	0.00803249	0.120041	0.0608414	NA	NA
DHDDS	1.1104e-06	0.000142107	-4.87099	Colon_Transverse	1.60549e-06	0.000444464	-4.79764	Stomach	5.52265e-06	0.0011139	-4.54389	NA	NA	NA	1	1	1	0	3	3.52348	-3.3903	-2.97259	3.76596	-3.49598	2.89775	NA	NA	0.00042592	0.00069815	0.00295296	0.000165908	0.000472319	0.00375855	NA	NA	0.0624406	0.0116466	0.284379	0.00803249	0.102397	0.0659336	NA	NA
DHDDS	1.1104e-06	0.000142107	-4.87099	Colon_Transverse	1.60549e-06	0.000444464	-4.79764	Thyroid	5.52265e-06	0.000956799	-4.54389	NA	NA	NA	1	1	1	0	3	3.52348	-3.3903	-2.97259	3.76596	-3.49598	2.89775	NA	NA	0.00042592	0.00069815	0.00295296	0.000165908	0.000472319	0.00375855	NA	NA	0.0624406	0.0116466	0.284379	0.00803249	0.0966882	0.0622513	NA	NA
DHDDS	1.1104e-06	0.000142107	-4.87099	Colon_Transverse	1.60549e-06	0.000444464	-4.79764	Uterus	5.52265e-06	0.00100025	-4.54389	NA	NA	NA	1	1	1	0	3	3.52348	-3.3903	-2.97259	3.76596	-3.49598	2.89775	NA	NA	0.00042592	0.00069815	0.00295296	0.000165908	0.000472319	0.00375855	NA	NA	0.0624406	0.0116466	0.284379	0.00803249	0.101083	0.0644974	NA	NA
DHDDS	1.1104e-06	0.000142107	-4.87099	Colon_Transverse	1.60549e-06	0.000444464	-4.79764	Vagina	5.52265e-06	0.00107719	-4.54389	NA	NA	NA	1	1	1	0	3	3.52348	-3.3903	-2.97259	3.76596	-3.49598	2.89775	NA	NA	0.00042592	0.00069815	0.00295296	0.000165908	0.000472319	0.00375855	NA	NA	0.0624406	0.0116466	0.284379	0.00803249	0.108362	0.0669773	NA	NA
DHDDS	1.1104e-06	0.000142107	-4.87099	Colon_Transverse	1.60549e-06	0.000444464	-4.79764	smultixcan	5.52265e-06	0.000995423	4.54389	NA	NA	NA	1	1	1	0	3	3.52348	-3.3903	-2.97259	3.76596	3.49598	-2.89775	NA	NA	0.00042592	0.00069815	0.00295296	0.000165908	0.000472319	0.00375855	NA	NA	0.0624406	0.0116466	0.284379	0.00803249	0.101312	0.0607342	NA	NA
DHDDS	1.1104e-06	0.000142107	-4.87099	Esophagus_Gastroesophageal_Junction	2.63339e-06	0.000652257	-4.69752	Adipose_Subcutaneous	5.52265e-06	0.000998355	-4.54389	NA	NA	NA	1	1	1	0	3	3.52348	-3.3903	-3.51131	3.1185	-3.49598	2.89775	NA	NA	0.00042592	0.00069815	0.0004459	0.00181773	0.000472319	0.00375855	NA	NA	0.0624406	0.0116466	0.162872	0.0403274	0.107433	0.0647499	NA	NA
DHDDS	1.1104e-06	0.000142107	-4.87099	Esophagus_Gastroesophageal_Junction	2.63339e-06	0.000652257	-4.69752	Adipose_Visceral_Omentum	5.59258e-06	0.00094097	4.54123	NA	NA	NA	1	1	1	0	3	3.52348	-3.3903	-3.51131	3.1185	3.57306	-2.84305	NA	NA	0.00042592	0.00069815	0.0004459	0.00181773	0.00035283	0.00446836	NA	NA	0.0624406	0.0116466	0.162872	0.0403274	0.0892501	0.0722232	NA	NA
DHDDS	1.1104e-06	0.000142107	-4.87099	Esophagus_Gastroesophageal_Junction	2.63339e-06	0.000652257	-4.69752	Adrenal_Gland	5.52265e-06	0.000928041	4.54389	NA	NA	NA	1	1	1	0	3	3.52348	-3.3903	-3.51131	3.1185	3.49598	-2.89775	NA	NA	0.00042592	0.00069815	0.0004459	0.00181773	0.000472319	0.00375855	NA	NA	0.0624406	0.0116466	0.162872	0.0403274	0.108084	0.0614796	NA	NA
DHDDS	1.1104e-06	0.000142107	-4.87099	Esophagus_Gastroesophageal_Junction	2.63339e-06	0.000652257	-4.69752	Artery_Aorta	5.52265e-06	0.00097351	-4.54389	NA	NA	NA	1	1	1	0	3	3.52348	-3.3903	-3.51131	3.1185	-3.49598	2.89775	NA	NA	0.00042592	0.00069815	0.0004459	0.00181773	0.000472319	0.00375855	NA	NA	0.0624406	0.0116466	0.162872	0.0403274	0.112791	0.0627648	NA	NA
DHDDS	1.1104e-06	0.000142107	-4.87099	Esophagus_Gastroesophageal_Junction	2.63339e-06	0.000652257	-4.69752	Artery_Coronary	5.52265e-06	0.000967416	-4.54389	NA	NA	NA	1	1	1	0	3	3.52348	-3.3903	-3.51131	3.1185	-3.49598	2.89775	NA	NA	0.00042592	0.00069815	0.0004459	0.00181773	0.000472319	0.00375855	NA	NA	0.0624406	0.0116466	0.162872	0.0403274	0.117284	0.0657466	NA	NA
DHDDS	1.1104e-06	0.000142107	-4.87099	Esophagus_Gastroesophageal_Junction	2.63339e-06	0.000652257	-4.69752	Artery_Tibial	5.52265e-06	0.000951574	-4.54389	NA	NA	NA	1	1	1	0	3	3.52348	-3.3903	-3.51131	3.1185	-3.49598	2.89775	NA	NA	0.00042592	0.00069815	0.0004459	0.00181773	0.000472319	0.00375855	NA	NA	0.0624406	0.0116466	0.162872	0.0403274	0.122848	0.0641386	NA	NA
DHDDS	1.1104e-06	0.000142107	-4.87099	Esophagus_Gastroesophageal_Junction	2.63339e-06	0.000652257	-4.69752	Brain_Anterior_cingulate_cortex_BA24	5.52265e-06	0.00118442	-4.54389	NA	NA	NA	1	1	1	0	3	3.52348	-3.3903	-3.51131	3.1185	-3.49598	2.89775	NA	NA	0.00042592	0.00069815	0.0004459	0.00181773	0.000472319	0.00375855	NA	NA	0.0624406	0.0116466	0.162872	0.0403274	0.142838	0.0676877	NA	NA
DHDDS	1.1104e-06	0.000142107	-4.87099	Esophagus_Gastroesophageal_Junction	2.63339e-06	0.000652257	-4.69752	Brain_Caudate_basal_ganglia	5.52265e-06	0.00112629	4.54389	NA	NA	NA	1	1	1	0	3	3.52348	-3.3903	-3.51131	3.1185	3.49598	-2.89775	NA	NA	0.00042592	0.00069815	0.0004459	0.00181773	0.000472319	0.00375855	NA	NA	0.0624406	0.0116466	0.162872	0.0403274	0.129337	0.06985	NA	NA
DHDDS	1.1104e-06	0.000142107	-4.87099	Esophagus_Gastroesophageal_Junction	2.63339e-06	0.000652257	-4.69752	Brain_Cerebellar_Hemisphere	5.52265e-06	0.00099584	4.54389	NA	NA	NA	1	1	1	0	3	3.52348	-3.3903	-3.51131	3.1185	3.49598	-2.89775	NA	NA	0.00042592	0.00069815	0.0004459	0.00181773	0.000472319	0.00375855	NA	NA	0.0624406	0.0116466	0.162872	0.0403274	0.126157	0.0618387	NA	NA
DHDDS	1.1104e-06	0.000142107	-4.87099	Esophagus_Gastroesophageal_Junction	2.63339e-06	0.000652257	-4.69752	Brain_Cerebellum	5.52265e-06	0.00102488	4.54389	NA	NA	NA	1	1	1	0	3	3.52348	-3.3903	-3.51131	3.1185	3.49598	-2.89775	NA	NA	0.00042592	0.00069815	0.0004459	0.00181773	0.000472319	0.00375855	NA	NA	0.0624406	0.0116466	0.162872	0.0403274	0.133149	0.0624264	NA	NA
DHDDS	1.1104e-06	0.000142107	-4.87099	Esophagus_Gastroesophageal_Junction	2.63339e-06	0.000652257	-4.69752	Brain_Cortex	5.52265e-06	0.00100752	4.54389	NA	NA	NA	1	1	1	0	3	3.52348	-3.3903	-3.51131	3.1185	3.49598	-2.89775	NA	NA	0.00042592	0.00069815	0.0004459	0.00181773	0.000472319	0.00375855	NA	NA	0.0624406	0.0116466	0.162872	0.0403274	0.123734	0.0660666	NA	NA
DHDDS	1.1104e-06	0.000142107	-4.87099	Esophagus_Gastroesophageal_Junction	2.63339e-06	0.000652257	-4.69752	Brain_Frontal_Cortex_BA9	5.52265e-06	0.00110973	-4.54389	NA	NA	NA	1	1	1	0	3	3.52348	-3.3903	-3.51131	3.1185	-3.49598	2.89775	NA	NA	0.00042592	0.00069815	0.0004459	0.00181773	0.000472319	0.00375855	NA	NA	0.0624406	0.0116466	0.162872	0.0403274	0.154015	0.0663769	NA	NA
DHDDS	1.1104e-06	0.000142107	-4.87099	Esophagus_Gastroesophageal_Junction	2.63339e-06	0.000652257	-4.69752	Brain_Hippocampus	5.52265e-06	0.00145999	-4.54389	NA	NA	NA	1	1	1	0	3	3.52348	-3.3903	-3.51131	3.1185	-3.49598	2.89775	NA	NA	0.00042592	0.00069815	0.0004459	0.00181773	0.000472319	0.00375855	NA	NA	0.0624406	0.0116466	0.162872	0.0403274	0.122462	0.0696425	NA	NA
DHDDS	1.1104e-06	0.000142107	-4.87099	Esophagus_Gastroesophageal_Junction	2.63339e-06	0.000652257	-4.69752	Brain_Nucleus_accumbens_basal_ganglia	5.52265e-06	0.00113989	4.54389	NA	NA	NA	1	1	1	0	3	3.52348	-3.3903	-3.51131	3.1185	3.49598	-2.89775	NA	NA	0.00042592	0.00069815	0.0004459	0.00181773	0.000472319	0.00375855	NA	NA	0.0624406	0.0116466	0.162872	0.0403274	0.122834	0.0693384	NA	NA
DHDDS	1.1104e-06	0.000142107	-4.87099	Esophagus_Gastroesophageal_Junction	2.63339e-06	0.000652257	-4.69752	Brain_Putamen_basal_ganglia	5.52265e-06	0.00136885	-4.54389	NA	NA	NA	1	1	1	0	3	3.52348	-3.3903	-3.51131	3.1185	-3.49598	2.89775	NA	NA	0.00042592	0.00069815	0.0004459	0.00181773	0.000472319	0.00375855	NA	NA	0.0624406	0.0116466	0.162872	0.0403274	0.124962	0.0677941	NA	NA
DHDDS	1.1104e-06	0.000142107	-4.87099	Esophagus_Gastroesophageal_Junction	2.63339e-06	0.000652257	-4.69752	Brain_Spinal_cord_cervical_c-1	5.52265e-06	0.00130122	-4.54389	NA	NA	NA	1	1	1	0	3	3.52348	-3.3903	-3.51131	3.1185	-3.49598	2.89775	NA	NA	0.00042592	0.00069815	0.0004459	0.00181773	0.000472319	0.00375855	NA	NA	0.0624406	0.0116466	0.162872	0.0403274	0.12879	0.0707112	NA	NA
DHDDS	1.1104e-06	0.000142107	-4.87099	Esophagus_Gastroesophageal_Junction	2.63339e-06	0.000652257	-4.69752	Brain_Substantia_nigra	5.52265e-06	0.00128089	4.54389	NA	NA	NA	1	1	1	0	3	3.52348	-3.3903	-3.51131	3.1185	3.49598	-2.89775	NA	NA	0.00042592	0.00069815	0.0004459	0.00181773	0.000472319	0.00375855	NA	NA	0.0624406	0.0116466	0.162872	0.0403274	0.132185	0.0736667	NA	NA
DHDDS	1.1104e-06	0.000142107	-4.87099	Esophagus_Gastroesophageal_Junction	2.63339e-06	0.000652257	-4.69752	Breast_Mammary_Tissue	5.52265e-06	0.000982886	-4.54389	NA	NA	NA	1	1	1	0	3	3.52348	-3.3903	-3.51131	3.1185	-3.49598	2.89775	NA	NA	0.00042592	0.00069815	0.0004459	0.00181773	0.000472319	0.00375855	NA	NA	0.0624406	0.0116466	0.162872	0.0403274	0.0995537	0.0645465	NA	NA
DHDDS	1.1104e-06	0.000142107	-4.87099	Esophagus_Gastroesophageal_Junction	2.63339e-06	0.000652257	-4.69752	Cells_Cultured_fibroblasts	5.52265e-06	0.00100484	-4.54389	NA	NA	NA	1	1	1	0	3	3.52348	-3.3903	-3.51131	3.1185	-3.49598	2.89775	NA	NA	0.00042592	0.00069815	0.0004459	0.00181773	0.000472319	0.00375855	NA	NA	0.0624406	0.0116466	0.162872	0.0403274	0.11585	0.0636417	NA	NA
DHDDS	1.1104e-06	0.000142107	-4.87099	Esophagus_Gastroesophageal_Junction	2.63339e-06	0.000652257	-4.69752	Cells_EBV-transformed_lymphocytes	5.52265e-06	0.00091676	-4.54389	NA	NA	NA	1	1	1	0	3	3.52348	-3.3903	-3.51131	3.1185	-3.49598	2.89775	NA	NA	0.00042592	0.00069815	0.0004459	0.00181773	0.000472319	0.00375855	NA	NA	0.0624406	0.0116466	0.162872	0.0403274	0.115308	0.0578371	NA	NA
DHDDS	1.1104e-06	0.000142107	-4.87099	Esophagus_Gastroesophageal_Junction	2.63339e-06	0.000652257	-4.69752	Colon_Sigmoid	5.52265e-06	0.000952353	-4.54389	NA	NA	NA	1	1	1	0	3	3.52348	-3.3903	-3.51131	3.1185	-3.49598	2.89775	NA	NA	0.00042592	0.00069815	0.0004459	0.00181773	0.000472319	0.00375855	NA	NA	0.0624406	0.0116466	0.162872	0.0403274	0.11225	0.0618205	NA	NA
DHDDS	1.1104e-06	0.000142107	-4.87099	Esophagus_Gastroesophageal_Junction	2.63339e-06	0.000652257	-4.69752	Colon_Transverse	5.52265e-06	0.00105065	-4.54389	NA	NA	NA	1	1	1	0	3	3.52348	-3.3903	-3.51131	3.1185	-3.49598	2.89775	NA	NA	0.00042592	0.00069815	0.0004459	0.00181773	0.000472319	0.00375855	NA	NA	0.0624406	0.0116466	0.162872	0.0403274	0.105649	0.0630411	NA	NA
DHDDS	1.1104e-06	0.000142107	-4.87099	Esophagus_Gastroesophageal_Junction	2.63339e-06	0.000652257	-4.69752	Esophagus_Gastroesophageal_Junction	5.52265e-06	0.0009371	-4.54389	NA	NA	NA	1	1	1	0	3	3.52348	-3.3903	-3.51131	3.1185	-3.49598	2.89775	NA	NA	0.00042592	0.00069815	0.0004459	0.00181773	0.000472319	0.00375855	NA	NA	0.0624406	0.0116466	0.162872	0.0403274	0.1187	0.0630873	NA	NA
DHDDS	1.1104e-06	0.000142107	-4.87099	Esophagus_Gastroesophageal_Junction	2.63339e-06	0.000652257	-4.69752	Esophagus_Mucosa	5.52265e-06	0.000974973	-4.54389	NA	NA	NA	1	1	1	0	3	3.52348	-3.3903	-3.51131	3.1185	-3.49598	2.89775	NA	NA	0.00042592	0.00069815	0.0004459	0.00181773	0.000472319	0.00375855	NA	NA	0.0624406	0.0116466	0.162872	0.0403274	0.111685	0.0625136	NA	NA
DHDDS	1.1104e-06	0.000142107	-4.87099	Esophagus_Gastroesophageal_Junction	2.63339e-06	0.000652257	-4.69752	Esophagus_Muscularis	5.52265e-06	0.000941796	-4.54389	NA	NA	NA	1	1	1	0	3	3.52348	-3.3903	-3.51131	3.1185	-3.49598	2.89775	NA	NA	0.00042592	0.00069815	0.0004459	0.00181773	0.000472319	0.00375855	NA	NA	0.0624406	0.0116466	0.162872	0.0403274	0.122016	0.0641707	NA	NA
DHDDS	1.1104e-06	0.000142107	-4.87099	Esophagus_Gastroesophageal_Junction	2.63339e-06	0.000652257	-4.69752	Heart_Atrial_Appendage	5.52265e-06	0.00114988	4.54389	NA	NA	NA	1	1	1	0	3	3.52348	-3.3903	-3.51131	3.1185	3.49598	-2.89775	NA	NA	0.00042592	0.00069815	0.0004459	0.00181773	0.000472319	0.00375855	NA	NA	0.0624406	0.0116466	0.162872	0.0403274	0.118048	0.0647609	NA	NA
DHDDS	1.1104e-06	0.000142107	-4.87099	Esophagus_Gastroesophageal_Junction	2.63339e-06	0.000652257	-4.69752	Heart_Left_Ventricle	5.52265e-06	0.00114143	4.54389	NA	NA	NA	1	1	1	0	3	3.52348	-3.3903	-3.51131	3.1185	3.49598	-2.89775	NA	NA	0.00042592	0.00069815	0.0004459	0.00181773	0.000472319	0.00375855	NA	NA	0.0624406	0.0116466	0.162872	0.0403274	0.106442	0.068217	NA	NA
DHDDS	1.1104e-06	0.000142107	-4.87099	Esophagus_Gastroesophageal_Junction	2.63339e-06	0.000652257	-4.69752	Kidney_Cortex	5.52265e-06	0.00134193	-4.54389	NA	NA	NA	1	1	1	0	3	3.52348	-3.3903	-3.51131	3.1185	-3.49598	2.89775	NA	NA	0.00042592	0.00069815	0.0004459	0.00181773	0.000472319	0.00375855	NA	NA	0.0624406	0.0116466	0.162872	0.0403274	0.10506	0.0739101	NA	NA
DHDDS	1.1104e-06	0.000142107	-4.87099	Esophagus_Gastroesophageal_Junction	2.63339e-06	0.000652257	-4.69752	Liver	5.52265e-06	0.00124479	4.54389	NA	NA	NA	1	1	1	0	3	3.52348	-3.3903	-3.51131	3.1185	3.49598	-2.89775	NA	NA	0.00042592	0.00069815	0.0004459	0.00181773	0.000472319	0.00375855	NA	NA	0.0624406	0.0116466	0.162872	0.0403274	0.103384	0.0684638	NA	NA
DHDDS	1.1104e-06	0.000142107	-4.87099	Esophagus_Gastroesophageal_Junction	2.63339e-06	0.000652257	-4.69752	Lung	5.52265e-06	0.000967723	-4.54389	NA	NA	NA	1	1	1	0	3	3.52348	-3.3903	-3.51131	3.1185	-3.49598	2.89775	NA	NA	0.00042592	0.00069815	0.0004459	0.00181773	0.000472319	0.00375855	NA	NA	0.0624406	0.0116466	0.162872	0.0403274	0.10075	0.0633527	NA	NA
DHDDS	1.1104e-06	0.000142107	-4.87099	Esophagus_Gastroesophageal_Junction	2.63339e-06	0.000652257	-4.69752	Minor_Salivary_Gland	5.52265e-06	0.000974591	-4.54389	NA	NA	NA	1	1	1	0	3	3.52348	-3.3903	-3.51131	3.1185	-3.49598	2.89775	NA	NA	0.00042592	0.00069815	0.0004459	0.00181773	0.000472319	0.00375855	NA	NA	0.0624406	0.0116466	0.162872	0.0403274	0.107983	0.064318	NA	NA
DHDDS	1.1104e-06	0.000142107	-4.87099	Esophagus_Gastroesophageal_Junction	2.63339e-06	0.000652257	-4.69752	Muscle_Skeletal	5.52265e-06	0.00113001	4.54389	NA	NA	NA	1	1	1	0	3	3.52348	-3.3903	-3.51131	3.1185	3.49598	-2.89775	NA	NA	0.00042592	0.00069815	0.0004459	0.00181773	0.000472319	0.00375855	NA	NA	0.0624406	0.0116466	0.162872	0.0403274	0.104278	0.0633605	NA	NA
DHDDS	1.1104e-06	0.000142107	-4.87099	Esophagus_Gastroesophageal_Junction	2.63339e-06	0.000652257	-4.69752	Nerve_Tibial	5.52265e-06	0.000988809	-4.54389	NA	NA	NA	1	1	1	0	3	3.52348	-3.3903	-3.51131	3.1185	-3.49598	2.89775	NA	NA	0.00042592	0.00069815	0.0004459	0.00181773	0.000472319	0.00375855	NA	NA	0.0624406	0.0116466	0.162872	0.0403274	0.115768	0.064397	NA	NA
DHDDS	1.1104e-06	0.000142107	-4.87099	Esophagus_Gastroesophageal_Junction	2.63339e-06	0.000652257	-4.69752	Ovary	5.52265e-06	0.000959773	-4.54389	NA	NA	NA	1	1	1	0	3	3.52348	-3.3903	-3.51131	3.1185	-3.49598	2.89775	NA	NA	0.00042592	0.00069815	0.0004459	0.00181773	0.000472319	0.00375855	NA	NA	0.0624406	0.0116466	0.162872	0.0403274	0.0953494	0.0630116	NA	NA
DHDDS	1.1104e-06	0.000142107	-4.87099	Esophagus_Gastroesophageal_Junction	2.63339e-06	0.000652257	-4.69752	Pancreas	5.52265e-06	0.00115614	-4.54389	NA	NA	NA	1	1	1	0	3	3.52348	-3.3903	-3.51131	3.1185	-3.49598	2.89775	NA	NA	0.00042592	0.00069815	0.0004459	0.00181773	0.000472319	0.00375855	NA	NA	0.0624406	0.0116466	0.162872	0.0403274	0.130415	0.0645619	NA	NA
DHDDS	1.1104e-06	0.000142107	-4.87099	Esophagus_Gastroesophageal_Junction	2.63339e-06	0.000652257	-4.69752	Pituitary	5.52265e-06	0.00103377	-4.54389	NA	NA	NA	1	1	1	0	3	3.52348	-3.3903	-3.51131	3.1185	-3.49598	2.89775	NA	NA	0.00042592	0.00069815	0.0004459	0.00181773	0.000472319	0.00375855	NA	NA	0.0624406	0.0116466	0.162872	0.0403274	0.12634	0.0655299	NA	NA
DHDDS	1.1104e-06	0.000142107	-4.87099	Esophagus_Gastroesophageal_Junction	2.63339e-06	0.000652257	-4.69752	Prostate	5.52265e-06	0.00101252	4.54389	NA	NA	NA	1	1	1	0	3	3.52348	-3.3903	-3.51131	3.1185	3.49598	-2.89775	NA	NA	0.00042592	0.00069815	0.0004459	0.00181773	0.000472319	0.00375855	NA	NA	0.0624406	0.0116466	0.162872	0.0403274	0.106468	0.0644131	NA	NA
DHDDS	1.1104e-06	0.000142107	-4.87099	Esophagus_Gastroesophageal_Junction	2.63339e-06	0.000652257	-4.69752	Skin_Not_Sun_Exposed_Suprapubic	5.52265e-06	0.00103545	-4.54389	NA	NA	NA	1	1	1	0	3	3.52348	-3.3903	-3.51131	3.1185	-3.49598	2.89775	NA	NA	0.00042592	0.00069815	0.0004459	0.00181773	0.000472319	0.00375855	NA	NA	0.0624406	0.0116466	0.162872	0.0403274	0.107749	0.0631474	NA	NA
DHDDS	1.1104e-06	0.000142107	-4.87099	Esophagus_Gastroesophageal_Junction	2.63339e-06	0.000652257	-4.69752	Skin_Sun_Exposed_Lower_leg	5.52265e-06	0.00100276	-4.54389	NA	NA	NA	1	1	1	0	3	3.52348	-3.3903	-3.51131	3.1185	-3.49598	2.89775	NA	NA	0.00042592	0.00069815	0.0004459	0.00181773	0.000472319	0.00375855	NA	NA	0.0624406	0.0116466	0.162872	0.0403274	0.104401	0.0625313	NA	NA
DHDDS	1.1104e-06	0.000142107	-4.87099	Esophagus_Gastroesophageal_Junction	2.63339e-06	0.000652257	-4.69752	Small_Intestine_Terminal_Ileum	5.52265e-06	0.00105135	-4.54389	NA	NA	NA	1	1	1	0	3	3.52348	-3.3903	-3.51131	3.1185	-3.49598	2.89775	NA	NA	0.00042592	0.00069815	0.0004459	0.00181773	0.000472319	0.00375855	NA	NA	0.0624406	0.0116466	0.162872	0.0403274	0.113763	0.0644238	NA	NA
DHDDS	1.1104e-06	0.000142107	-4.87099	Esophagus_Gastroesophageal_Junction	2.63339e-06	0.000652257	-4.69752	Spleen	5.52265e-06	0.00106035	-4.54389	NA	NA	NA	1	1	1	0	3	3.52348	-3.3903	-3.51131	3.1185	-3.49598	2.89775	NA	NA	0.00042592	0.00069815	0.0004459	0.00181773	0.000472319	0.00375855	NA	NA	0.0624406	0.0116466	0.162872	0.0403274	0.120041	0.0608414	NA	NA
DHDDS	1.1104e-06	0.000142107	-4.87099	Esophagus_Gastroesophageal_Junction	2.63339e-06	0.000652257	-4.69752	Stomach	5.52265e-06	0.0011139	-4.54389	NA	NA	NA	1	1	1	0	3	3.52348	-3.3903	-3.51131	3.1185	-3.49598	2.89775	NA	NA	0.00042592	0.00069815	0.0004459	0.00181773	0.000472319	0.00375855	NA	NA	0.0624406	0.0116466	0.162872	0.0403274	0.102397	0.0659336	NA	NA
DHDDS	1.1104e-06	0.000142107	-4.87099	Esophagus_Gastroesophageal_Junction	2.63339e-06	0.000652257	-4.69752	Thyroid	5.52265e-06	0.000956799	-4.54389	NA	NA	NA	1	1	1	0	3	3.52348	-3.3903	-3.51131	3.1185	-3.49598	2.89775	NA	NA	0.00042592	0.00069815	0.0004459	0.00181773	0.000472319	0.00375855	NA	NA	0.0624406	0.0116466	0.162872	0.0403274	0.0966882	0.0622513	NA	NA
DHDDS	1.1104e-06	0.000142107	-4.87099	Esophagus_Gastroesophageal_Junction	2.63339e-06	0.000652257	-4.69752	Uterus	5.52265e-06	0.00100025	-4.54389	NA	NA	NA	1	1	1	0	3	3.52348	-3.3903	-3.51131	3.1185	-3.49598	2.89775	NA	NA	0.00042592	0.00069815	0.0004459	0.00181773	0.000472319	0.00375855	NA	NA	0.0624406	0.0116466	0.162872	0.0403274	0.101083	0.0644974	NA	NA
DHDDS	1.1104e-06	0.000142107	-4.87099	Esophagus_Gastroesophageal_Junction	2.63339e-06	0.000652257	-4.69752	Vagina	5.52265e-06	0.00107719	-4.54389	NA	NA	NA	1	1	1	0	3	3.52348	-3.3903	-3.51131	3.1185	-3.49598	2.89775	NA	NA	0.00042592	0.00069815	0.0004459	0.00181773	0.000472319	0.00375855	NA	NA	0.0624406	0.0116466	0.162872	0.0403274	0.108362	0.0669773	NA	NA
DHDDS	1.1104e-06	0.000142107	-4.87099	Esophagus_Gastroesophageal_Junction	2.63339e-06	0.000652257	-4.69752	smultixcan	5.52265e-06	0.000995423	4.54389	NA	NA	NA	1	1	1	0	3	3.52348	-3.3903	-3.51131	3.1185	3.49598	-2.89775	NA	NA	0.00042592	0.00069815	0.0004459	0.00181773	0.000472319	0.00375855	NA	NA	0.0624406	0.0116466	0.162872	0.0403274	0.101312	0.0607342	NA	NA
DHDDS	1.1104e-06	0.000142107	-4.87099	Esophagus_Mucosa	9.01317e-08	3.37666e-05	-5.34557	Adipose_Subcutaneous	5.52265e-06	0.000998355	-4.54389	NA	NA	NA	1	1	1	0	3	3.52348	-3.3903	-3.31871	4.17164	-3.49598	2.89775	NA	NA	0.00042592	0.00069815	0.000904332	3.02415e-05	0.000472319	0.00375855	NA	NA	0.0624406	0.0116466	0.182568	0.00209945	0.107433	0.0647499	NA	NA
DHDDS	1.1104e-06	0.000142107	-4.87099	Esophagus_Mucosa	9.01317e-08	3.37666e-05	-5.34557	Adipose_Visceral_Omentum	5.59258e-06	0.00094097	4.54123	NA	NA	NA	1	1	1	0	3	3.52348	-3.3903	-3.31871	4.17164	3.57306	-2.84305	NA	NA	0.00042592	0.00069815	0.000904332	3.02415e-05	0.00035283	0.00446836	NA	NA	0.0624406	0.0116466	0.182568	0.00209945	0.0892501	0.0722232	NA	NA
DHDDS	1.1104e-06	0.000142107	-4.87099	Esophagus_Mucosa	9.01317e-08	3.37666e-05	-5.34557	Adrenal_Gland	5.52265e-06	0.000928041	4.54389	NA	NA	NA	1	1	1	0	3	3.52348	-3.3903	-3.31871	4.17164	3.49598	-2.89775	NA	NA	0.00042592	0.00069815	0.000904332	3.02415e-05	0.000472319	0.00375855	NA	NA	0.0624406	0.0116466	0.182568	0.00209945	0.108084	0.0614796	NA	NA
DHDDS	1.1104e-06	0.000142107	-4.87099	Esophagus_Mucosa	9.01317e-08	3.37666e-05	-5.34557	Artery_Aorta	5.52265e-06	0.00097351	-4.54389	NA	NA	NA	1	1	1	0	3	3.52348	-3.3903	-3.31871	4.17164	-3.49598	2.89775	NA	NA	0.00042592	0.00069815	0.000904332	3.02415e-05	0.000472319	0.00375855	NA	NA	0.0624406	0.0116466	0.182568	0.00209945	0.112791	0.0627648	NA	NA
DHDDS	1.1104e-06	0.000142107	-4.87099	Esophagus_Mucosa	9.01317e-08	3.37666e-05	-5.34557	Artery_Coronary	5.52265e-06	0.000967416	-4.54389	NA	NA	NA	1	1	1	0	3	3.52348	-3.3903	-3.31871	4.17164	-3.49598	2.89775	NA	NA	0.00042592	0.00069815	0.000904332	3.02415e-05	0.000472319	0.00375855	NA	NA	0.0624406	0.0116466	0.182568	0.00209945	0.117284	0.0657466	NA	NA
DHDDS	1.1104e-06	0.000142107	-4.87099	Esophagus_Mucosa	9.01317e-08	3.37666e-05	-5.34557	Artery_Tibial	5.52265e-06	0.000951574	-4.54389	NA	NA	NA	1	1	1	0	3	3.52348	-3.3903	-3.31871	4.17164	-3.49598	2.89775	NA	NA	0.00042592	0.00069815	0.000904332	3.02415e-05	0.000472319	0.00375855	NA	NA	0.0624406	0.0116466	0.182568	0.00209945	0.122848	0.0641386	NA	NA
DHDDS	1.1104e-06	0.000142107	-4.87099	Esophagus_Mucosa	9.01317e-08	3.37666e-05	-5.34557	Brain_Anterior_cingulate_cortex_BA24	5.52265e-06	0.00118442	-4.54389	NA	NA	NA	1	1	1	0	3	3.52348	-3.3903	-3.31871	4.17164	-3.49598	2.89775	NA	NA	0.00042592	0.00069815	0.000904332	3.02415e-05	0.000472319	0.00375855	NA	NA	0.0624406	0.0116466	0.182568	0.00209945	0.142838	0.0676877	NA	NA
DHDDS	1.1104e-06	0.000142107	-4.87099	Esophagus_Mucosa	9.01317e-08	3.37666e-05	-5.34557	Brain_Caudate_basal_ganglia	5.52265e-06	0.00112629	4.54389	NA	NA	NA	1	1	1	0	3	3.52348	-3.3903	-3.31871	4.17164	3.49598	-2.89775	NA	NA	0.00042592	0.00069815	0.000904332	3.02415e-05	0.000472319	0.00375855	NA	NA	0.0624406	0.0116466	0.182568	0.00209945	0.129337	0.06985	NA	NA
DHDDS	1.1104e-06	0.000142107	-4.87099	Esophagus_Mucosa	9.01317e-08	3.37666e-05	-5.34557	Brain_Cerebellar_Hemisphere	5.52265e-06	0.00099584	4.54389	NA	NA	NA	1	1	1	0	3	3.52348	-3.3903	-3.31871	4.17164	3.49598	-2.89775	NA	NA	0.00042592	0.00069815	0.000904332	3.02415e-05	0.000472319	0.00375855	NA	NA	0.0624406	0.0116466	0.182568	0.00209945	0.126157	0.0618387	NA	NA
DHDDS	1.1104e-06	0.000142107	-4.87099	Esophagus_Mucosa	9.01317e-08	3.37666e-05	-5.34557	Brain_Cerebellum	5.52265e-06	0.00102488	4.54389	NA	NA	NA	1	1	1	0	3	3.52348	-3.3903	-3.31871	4.17164	3.49598	-2.89775	NA	NA	0.00042592	0.00069815	0.000904332	3.02415e-05	0.000472319	0.00375855	NA	NA	0.0624406	0.0116466	0.182568	0.00209945	0.133149	0.0624264	NA	NA
DHDDS	1.1104e-06	0.000142107	-4.87099	Esophagus_Mucosa	9.01317e-08	3.37666e-05	-5.34557	Brain_Cortex	5.52265e-06	0.00100752	4.54389	NA	NA	NA	1	1	1	0	3	3.52348	-3.3903	-3.31871	4.17164	3.49598	-2.89775	NA	NA	0.00042592	0.00069815	0.000904332	3.02415e-05	0.000472319	0.00375855	NA	NA	0.0624406	0.0116466	0.182568	0.00209945	0.123734	0.0660666	NA	NA
DHDDS	1.1104e-06	0.000142107	-4.87099	Esophagus_Mucosa	9.01317e-08	3.37666e-05	-5.34557	Brain_Frontal_Cortex_BA9	5.52265e-06	0.00110973	-4.54389	NA	NA	NA	1	1	1	0	3	3.52348	-3.3903	-3.31871	4.17164	-3.49598	2.89775	NA	NA	0.00042592	0.00069815	0.000904332	3.02415e-05	0.000472319	0.00375855	NA	NA	0.0624406	0.0116466	0.182568	0.00209945	0.154015	0.0663769	NA	NA
DHDDS	1.1104e-06	0.000142107	-4.87099	Esophagus_Mucosa	9.01317e-08	3.37666e-05	-5.34557	Brain_Hippocampus	5.52265e-06	0.00145999	-4.54389	NA	NA	NA	1	1	1	0	3	3.52348	-3.3903	-3.31871	4.17164	-3.49598	2.89775	NA	NA	0.00042592	0.00069815	0.000904332	3.02415e-05	0.000472319	0.00375855	NA	NA	0.0624406	0.0116466	0.182568	0.00209945	0.122462	0.0696425	NA	NA
DHDDS	1.1104e-06	0.000142107	-4.87099	Esophagus_Mucosa	9.01317e-08	3.37666e-05	-5.34557	Brain_Nucleus_accumbens_basal_ganglia	5.52265e-06	0.00113989	4.54389	NA	NA	NA	1	1	1	0	3	3.52348	-3.3903	-3.31871	4.17164	3.49598	-2.89775	NA	NA	0.00042592	0.00069815	0.000904332	3.02415e-05	0.000472319	0.00375855	NA	NA	0.0624406	0.0116466	0.182568	0.00209945	0.122834	0.0693384	NA	NA
DHDDS	1.1104e-06	0.000142107	-4.87099	Esophagus_Mucosa	9.01317e-08	3.37666e-05	-5.34557	Brain_Putamen_basal_ganglia	5.52265e-06	0.00136885	-4.54389	NA	NA	NA	1	1	1	0	3	3.52348	-3.3903	-3.31871	4.17164	-3.49598	2.89775	NA	NA	0.00042592	0.00069815	0.000904332	3.02415e-05	0.000472319	0.00375855	NA	NA	0.0624406	0.0116466	0.182568	0.00209945	0.124962	0.0677941	NA	NA
DHDDS	1.1104e-06	0.000142107	-4.87099	Esophagus_Mucosa	9.01317e-08	3.37666e-05	-5.34557	Brain_Spinal_cord_cervical_c-1	5.52265e-06	0.00130122	-4.54389	NA	NA	NA	1	1	1	0	3	3.52348	-3.3903	-3.31871	4.17164	-3.49598	2.89775	NA	NA	0.00042592	0.00069815	0.000904332	3.02415e-05	0.000472319	0.00375855	NA	NA	0.0624406	0.0116466	0.182568	0.00209945	0.12879	0.0707112	NA	NA
DHDDS	1.1104e-06	0.000142107	-4.87099	Esophagus_Mucosa	9.01317e-08	3.37666e-05	-5.34557	Brain_Substantia_nigra	5.52265e-06	0.00128089	4.54389	NA	NA	NA	1	1	1	0	3	3.52348	-3.3903	-3.31871	4.17164	3.49598	-2.89775	NA	NA	0.00042592	0.00069815	0.000904332	3.02415e-05	0.000472319	0.00375855	NA	NA	0.0624406	0.0116466	0.182568	0.00209945	0.132185	0.0736667	NA	NA
DHDDS	1.1104e-06	0.000142107	-4.87099	Esophagus_Mucosa	9.01317e-08	3.37666e-05	-5.34557	Breast_Mammary_Tissue	5.52265e-06	0.000982886	-4.54389	NA	NA	NA	1	1	1	0	3	3.52348	-3.3903	-3.31871	4.17164	-3.49598	2.89775	NA	NA	0.00042592	0.00069815	0.000904332	3.02415e-05	0.000472319	0.00375855	NA	NA	0.0624406	0.0116466	0.182568	0.00209945	0.0995537	0.0645465	NA	NA
DHDDS	1.1104e-06	0.000142107	-4.87099	Esophagus_Mucosa	9.01317e-08	3.37666e-05	-5.34557	Cells_Cultured_fibroblasts	5.52265e-06	0.00100484	-4.54389	NA	NA	NA	1	1	1	0	3	3.52348	-3.3903	-3.31871	4.17164	-3.49598	2.89775	NA	NA	0.00042592	0.00069815	0.000904332	3.02415e-05	0.000472319	0.00375855	NA	NA	0.0624406	0.0116466	0.182568	0.00209945	0.11585	0.0636417	NA	NA
DHDDS	1.1104e-06	0.000142107	-4.87099	Esophagus_Mucosa	9.01317e-08	3.37666e-05	-5.34557	Cells_EBV-transformed_lymphocytes	5.52265e-06	0.00091676	-4.54389	NA	NA	NA	1	1	1	0	3	3.52348	-3.3903	-3.31871	4.17164	-3.49598	2.89775	NA	NA	0.00042592	0.00069815	0.000904332	3.02415e-05	0.000472319	0.00375855	NA	NA	0.0624406	0.0116466	0.182568	0.00209945	0.115308	0.0578371	NA	NA
DHDDS	1.1104e-06	0.000142107	-4.87099	Esophagus_Mucosa	9.01317e-08	3.37666e-05	-5.34557	Colon_Sigmoid	5.52265e-06	0.000952353	-4.54389	NA	NA	NA	1	1	1	0	3	3.52348	-3.3903	-3.31871	4.17164	-3.49598	2.89775	NA	NA	0.00042592	0.00069815	0.000904332	3.02415e-05	0.000472319	0.00375855	NA	NA	0.0624406	0.0116466	0.182568	0.00209945	0.11225	0.0618205	NA	NA
DHDDS	1.1104e-06	0.000142107	-4.87099	Esophagus_Mucosa	9.01317e-08	3.37666e-05	-5.34557	Colon_Transverse	5.52265e-06	0.00105065	-4.54389	NA	NA	NA	1	1	1	0	3	3.52348	-3.3903	-3.31871	4.17164	-3.49598	2.89775	NA	NA	0.00042592	0.00069815	0.000904332	3.02415e-05	0.000472319	0.00375855	NA	NA	0.0624406	0.0116466	0.182568	0.00209945	0.105649	0.0630411	NA	NA
DHDDS	1.1104e-06	0.000142107	-4.87099	Esophagus_Mucosa	9.01317e-08	3.37666e-05	-5.34557	Esophagus_Gastroesophageal_Junction	5.52265e-06	0.0009371	-4.54389	NA	NA	NA	1	1	1	0	3	3.52348	-3.3903	-3.31871	4.17164	-3.49598	2.89775	NA	NA	0.00042592	0.00069815	0.000904332	3.02415e-05	0.000472319	0.00375855	NA	NA	0.0624406	0.0116466	0.182568	0.00209945	0.1187	0.0630873	NA	NA
DHDDS	1.1104e-06	0.000142107	-4.87099	Esophagus_Mucosa	9.01317e-08	3.37666e-05	-5.34557	Esophagus_Mucosa	5.52265e-06	0.000974973	-4.54389	NA	NA	NA	1	1	1	0	3	3.52348	-3.3903	-3.31871	4.17164	-3.49598	2.89775	NA	NA	0.00042592	0.00069815	0.000904332	3.02415e-05	0.000472319	0.00375855	NA	NA	0.0624406	0.0116466	0.182568	0.00209945	0.111685	0.0625136	NA	NA
DHDDS	1.1104e-06	0.000142107	-4.87099	Esophagus_Mucosa	9.01317e-08	3.37666e-05	-5.34557	Esophagus_Muscularis	5.52265e-06	0.000941796	-4.54389	NA	NA	NA	1	1	1	0	3	3.52348	-3.3903	-3.31871	4.17164	-3.49598	2.89775	NA	NA	0.00042592	0.00069815	0.000904332	3.02415e-05	0.000472319	0.00375855	NA	NA	0.0624406	0.0116466	0.182568	0.00209945	0.122016	0.0641707	NA	NA
DHDDS	1.1104e-06	0.000142107	-4.87099	Esophagus_Mucosa	9.01317e-08	3.37666e-05	-5.34557	Heart_Atrial_Appendage	5.52265e-06	0.00114988	4.54389	NA	NA	NA	1	1	1	0	3	3.52348	-3.3903	-3.31871	4.17164	3.49598	-2.89775	NA	NA	0.00042592	0.00069815	0.000904332	3.02415e-05	0.000472319	0.00375855	NA	NA	0.0624406	0.0116466	0.182568	0.00209945	0.118048	0.0647609	NA	NA
DHDDS	1.1104e-06	0.000142107	-4.87099	Esophagus_Mucosa	9.01317e-08	3.37666e-05	-5.34557	Heart_Left_Ventricle	5.52265e-06	0.00114143	4.54389	NA	NA	NA	1	1	1	0	3	3.52348	-3.3903	-3.31871	4.17164	3.49598	-2.89775	NA	NA	0.00042592	0.00069815	0.000904332	3.02415e-05	0.000472319	0.00375855	NA	NA	0.0624406	0.0116466	0.182568	0.00209945	0.106442	0.068217	NA	NA
DHDDS	1.1104e-06	0.000142107	-4.87099	Esophagus_Mucosa	9.01317e-08	3.37666e-05	-5.34557	Kidney_Cortex	5.52265e-06	0.00134193	-4.54389	NA	NA	NA	1	1	1	0	3	3.52348	-3.3903	-3.31871	4.17164	-3.49598	2.89775	NA	NA	0.00042592	0.00069815	0.000904332	3.02415e-05	0.000472319	0.00375855	NA	NA	0.0624406	0.0116466	0.182568	0.00209945	0.10506	0.0739101	NA	NA
DHDDS	1.1104e-06	0.000142107	-4.87099	Esophagus_Mucosa	9.01317e-08	3.37666e-05	-5.34557	Liver	5.52265e-06	0.00124479	4.54389	NA	NA	NA	1	1	1	0	3	3.52348	-3.3903	-3.31871	4.17164	3.49598	-2.89775	NA	NA	0.00042592	0.00069815	0.000904332	3.02415e-05	0.000472319	0.00375855	NA	NA	0.0624406	0.0116466	0.182568	0.00209945	0.103384	0.0684638	NA	NA
DHDDS	1.1104e-06	0.000142107	-4.87099	Esophagus_Mucosa	9.01317e-08	3.37666e-05	-5.34557	Lung	5.52265e-06	0.000967723	-4.54389	NA	NA	NA	1	1	1	0	3	3.52348	-3.3903	-3.31871	4.17164	-3.49598	2.89775	NA	NA	0.00042592	0.00069815	0.000904332	3.02415e-05	0.000472319	0.00375855	NA	NA	0.0624406	0.0116466	0.182568	0.00209945	0.10075	0.0633527	NA	NA
DHDDS	1.1104e-06	0.000142107	-4.87099	Esophagus_Mucosa	9.01317e-08	3.37666e-05	-5.34557	Minor_Salivary_Gland	5.52265e-06	0.000974591	-4.54389	NA	NA	NA	1	1	1	0	3	3.52348	-3.3903	-3.31871	4.17164	-3.49598	2.89775	NA	NA	0.00042592	0.00069815	0.000904332	3.02415e-05	0.000472319	0.00375855	NA	NA	0.0624406	0.0116466	0.182568	0.00209945	0.107983	0.064318	NA	NA
DHDDS	1.1104e-06	0.000142107	-4.87099	Esophagus_Mucosa	9.01317e-08	3.37666e-05	-5.34557	Muscle_Skeletal	5.52265e-06	0.00113001	4.54389	NA	NA	NA	1	1	1	0	3	3.52348	-3.3903	-3.31871	4.17164	3.49598	-2.89775	NA	NA	0.00042592	0.00069815	0.000904332	3.02415e-05	0.000472319	0.00375855	NA	NA	0.0624406	0.0116466	0.182568	0.00209945	0.104278	0.0633605	NA	NA
DHDDS	1.1104e-06	0.000142107	-4.87099	Esophagus_Mucosa	9.01317e-08	3.37666e-05	-5.34557	Nerve_Tibial	5.52265e-06	0.000988809	-4.54389	NA	NA	NA	1	1	1	0	3	3.52348	-3.3903	-3.31871	4.17164	-3.49598	2.89775	NA	NA	0.00042592	0.00069815	0.000904332	3.02415e-05	0.000472319	0.00375855	NA	NA	0.0624406	0.0116466	0.182568	0.00209945	0.115768	0.064397	NA	NA
DHDDS	1.1104e-06	0.000142107	-4.87099	Esophagus_Mucosa	9.01317e-08	3.37666e-05	-5.34557	Ovary	5.52265e-06	0.000959773	-4.54389	NA	NA	NA	1	1	1	0	3	3.52348	-3.3903	-3.31871	4.17164	-3.49598	2.89775	NA	NA	0.00042592	0.00069815	0.000904332	3.02415e-05	0.000472319	0.00375855	NA	NA	0.0624406	0.0116466	0.182568	0.00209945	0.0953494	0.0630116	NA	NA
DHDDS	1.1104e-06	0.000142107	-4.87099	Esophagus_Mucosa	9.01317e-08	3.37666e-05	-5.34557	Pancreas	5.52265e-06	0.00115614	-4.54389	NA	NA	NA	1	1	1	0	3	3.52348	-3.3903	-3.31871	4.17164	-3.49598	2.89775	NA	NA	0.00042592	0.00069815	0.000904332	3.02415e-05	0.000472319	0.00375855	NA	NA	0.0624406	0.0116466	0.182568	0.00209945	0.130415	0.0645619	NA	NA
DHDDS	1.1104e-06	0.000142107	-4.87099	Esophagus_Mucosa	9.01317e-08	3.37666e-05	-5.34557	Pituitary	5.52265e-06	0.00103377	-4.54389	NA	NA	NA	1	1	1	0	3	3.52348	-3.3903	-3.31871	4.17164	-3.49598	2.89775	NA	NA	0.00042592	0.00069815	0.000904332	3.02415e-05	0.000472319	0.00375855	NA	NA	0.0624406	0.0116466	0.182568	0.00209945	0.12634	0.0655299	NA	NA
DHDDS	1.1104e-06	0.000142107	-4.87099	Esophagus_Mucosa	9.01317e-08	3.37666e-05	-5.34557	Prostate	5.52265e-06	0.00101252	4.54389	NA	NA	NA	1	1	1	0	3	3.52348	-3.3903	-3.31871	4.17164	3.49598	-2.89775	NA	NA	0.00042592	0.00069815	0.000904332	3.02415e-05	0.000472319	0.00375855	NA	NA	0.0624406	0.0116466	0.182568	0.00209945	0.106468	0.0644131	NA	NA
DHDDS	1.1104e-06	0.000142107	-4.87099	Esophagus_Mucosa	9.01317e-08	3.37666e-05	-5.34557	Skin_Not_Sun_Exposed_Suprapubic	5.52265e-06	0.00103545	-4.54389	NA	NA	NA	1	1	1	0	3	3.52348	-3.3903	-3.31871	4.17164	-3.49598	2.89775	NA	NA	0.00042592	0.00069815	0.000904332	3.02415e-05	0.000472319	0.00375855	NA	NA	0.0624406	0.0116466	0.182568	0.00209945	0.107749	0.0631474	NA	NA
DHDDS	1.1104e-06	0.000142107	-4.87099	Esophagus_Mucosa	9.01317e-08	3.37666e-05	-5.34557	Skin_Sun_Exposed_Lower_leg	5.52265e-06	0.00100276	-4.54389	NA	NA	NA	1	1	1	0	3	3.52348	-3.3903	-3.31871	4.17164	-3.49598	2.89775	NA	NA	0.00042592	0.00069815	0.000904332	3.02415e-05	0.000472319	0.00375855	NA	NA	0.0624406	0.0116466	0.182568	0.00209945	0.104401	0.0625313	NA	NA
DHDDS	1.1104e-06	0.000142107	-4.87099	Esophagus_Mucosa	9.01317e-08	3.37666e-05	-5.34557	Small_Intestine_Terminal_Ileum	5.52265e-06	0.00105135	-4.54389	NA	NA	NA	1	1	1	0	3	3.52348	-3.3903	-3.31871	4.17164	-3.49598	2.89775	NA	NA	0.00042592	0.00069815	0.000904332	3.02415e-05	0.000472319	0.00375855	NA	NA	0.0624406	0.0116466	0.182568	0.00209945	0.113763	0.0644238	NA	NA
DHDDS	1.1104e-06	0.000142107	-4.87099	Esophagus_Mucosa	9.01317e-08	3.37666e-05	-5.34557	Spleen	5.52265e-06	0.00106035	-4.54389	NA	NA	NA	1	1	1	0	3	3.52348	-3.3903	-3.31871	4.17164	-3.49598	2.89775	NA	NA	0.00042592	0.00069815	0.000904332	3.02415e-05	0.000472319	0.00375855	NA	NA	0.0624406	0.0116466	0.182568	0.00209945	0.120041	0.0608414	NA	NA
DHDDS	1.1104e-06	0.000142107	-4.87099	Esophagus_Mucosa	9.01317e-08	3.37666e-05	-5.34557	Stomach	5.52265e-06	0.0011139	-4.54389	NA	NA	NA	1	1	1	0	3	3.52348	-3.3903	-3.31871	4.17164	-3.49598	2.89775	NA	NA	0.00042592	0.00069815	0.000904332	3.02415e-05	0.000472319	0.00375855	NA	NA	0.0624406	0.0116466	0.182568	0.00209945	0.102397	0.0659336	NA	NA
DHDDS	1.1104e-06	0.000142107	-4.87099	Esophagus_Mucosa	9.01317e-08	3.37666e-05	-5.34557	Thyroid	5.52265e-06	0.000956799	-4.54389	NA	NA	NA	1	1	1	0	3	3.52348	-3.3903	-3.31871	4.17164	-3.49598	2.89775	NA	NA	0.00042592	0.00069815	0.000904332	3.02415e-05	0.000472319	0.00375855	NA	NA	0.0624406	0.0116466	0.182568	0.00209945	0.0966882	0.0622513	NA	NA
DHDDS	1.1104e-06	0.000142107	-4.87099	Esophagus_Mucosa	9.01317e-08	3.37666e-05	-5.34557	Uterus	5.52265e-06	0.00100025	-4.54389	NA	NA	NA	1	1	1	0	3	3.52348	-3.3903	-3.31871	4.17164	-3.49598	2.89775	NA	NA	0.00042592	0.00069815	0.000904332	3.02415e-05	0.000472319	0.00375855	NA	NA	0.0624406	0.0116466	0.182568	0.00209945	0.101083	0.0644974	NA	NA
DHDDS	1.1104e-06	0.000142107	-4.87099	Esophagus_Mucosa	9.01317e-08	3.37666e-05	-5.34557	Vagina	5.52265e-06	0.00107719	-4.54389	NA	NA	NA	1	1	1	0	3	3.52348	-3.3903	-3.31871	4.17164	-3.49598	2.89775	NA	NA	0.00042592	0.00069815	0.000904332	3.02415e-05	0.000472319	0.00375855	NA	NA	0.0624406	0.0116466	0.182568	0.00209945	0.108362	0.0669773	NA	NA
DHDDS	1.1104e-06	0.000142107	-4.87099	Esophagus_Mucosa	9.01317e-08	3.37666e-05	-5.34557	smultixcan	5.52265e-06	0.000995423	4.54389	NA	NA	NA	1	1	1	0	3	3.52348	-3.3903	-3.31871	4.17164	3.49598	-2.89775	NA	NA	0.00042592	0.00069815	0.000904332	3.02415e-05	0.000472319	0.00375855	NA	NA	0.0624406	0.0116466	0.182568	0.00209945	0.101312	0.0607342	NA	NA
DHDDS	1.1104e-06	0.000142107	-4.87099	Esophagus_Muscularis	3.56933e-06	0.000723638	-4.635	Adipose_Subcutaneous	5.52265e-06	0.000998355	-4.54389	NA	NA	NA	1	1	1	0	3	3.52348	-3.3903	-3.49609	3.04532	-3.49598	2.89775	NA	NA	0.00042592	0.00069815	0.000472135	0.00232436	0.000472319	0.00375855	NA	NA	0.0624406	0.0116466	0.131543	0.0459001	0.107433	0.0647499	NA	NA
DHDDS	1.1104e-06	0.000142107	-4.87099	Esophagus_Muscularis	3.56933e-06	0.000723638	-4.635	Adipose_Visceral_Omentum	5.59258e-06	0.00094097	4.54123	NA	NA	NA	1	1	1	0	3	3.52348	-3.3903	-3.49609	3.04532	3.57306	-2.84305	NA	NA	0.00042592	0.00069815	0.000472135	0.00232436	0.00035283	0.00446836	NA	NA	0.0624406	0.0116466	0.131543	0.0459001	0.0892501	0.0722232	NA	NA
DHDDS	1.1104e-06	0.000142107	-4.87099	Esophagus_Muscularis	3.56933e-06	0.000723638	-4.635	Adrenal_Gland	5.52265e-06	0.000928041	4.54389	NA	NA	NA	1	1	1	0	3	3.52348	-3.3903	-3.49609	3.04532	3.49598	-2.89775	NA	NA	0.00042592	0.00069815	0.000472135	0.00232436	0.000472319	0.00375855	NA	NA	0.0624406	0.0116466	0.131543	0.0459001	0.108084	0.0614796	NA	NA
DHDDS	1.1104e-06	0.000142107	-4.87099	Esophagus_Muscularis	3.56933e-06	0.000723638	-4.635	Artery_Aorta	5.52265e-06	0.00097351	-4.54389	NA	NA	NA	1	1	1	0	3	3.52348	-3.3903	-3.49609	3.04532	-3.49598	2.89775	NA	NA	0.00042592	0.00069815	0.000472135	0.00232436	0.000472319	0.00375855	NA	NA	0.0624406	0.0116466	0.131543	0.0459001	0.112791	0.0627648	NA	NA
DHDDS	1.1104e-06	0.000142107	-4.87099	Esophagus_Muscularis	3.56933e-06	0.000723638	-4.635	Artery_Coronary	5.52265e-06	0.000967416	-4.54389	NA	NA	NA	1	1	1	0	3	3.52348	-3.3903	-3.49609	3.04532	-3.49598	2.89775	NA	NA	0.00042592	0.00069815	0.000472135	0.00232436	0.000472319	0.00375855	NA	NA	0.0624406	0.0116466	0.131543	0.0459001	0.117284	0.0657466	NA	NA
DHDDS	1.1104e-06	0.000142107	-4.87099	Esophagus_Muscularis	3.56933e-06	0.000723638	-4.635	Artery_Tibial	5.52265e-06	0.000951574	-4.54389	NA	NA	NA	1	1	1	0	3	3.52348	-3.3903	-3.49609	3.04532	-3.49598	2.89775	NA	NA	0.00042592	0.00069815	0.000472135	0.00232436	0.000472319	0.00375855	NA	NA	0.0624406	0.0116466	0.131543	0.0459001	0.122848	0.0641386	NA	NA
DHDDS	1.1104e-06	0.000142107	-4.87099	Esophagus_Muscularis	3.56933e-06	0.000723638	-4.635	Brain_Anterior_cingulate_cortex_BA24	5.52265e-06	0.00118442	-4.54389	NA	NA	NA	1	1	1	0	3	3.52348	-3.3903	-3.49609	3.04532	-3.49598	2.89775	NA	NA	0.00042592	0.00069815	0.000472135	0.00232436	0.000472319	0.00375855	NA	NA	0.0624406	0.0116466	0.131543	0.0459001	0.142838	0.0676877	NA	NA
DHDDS	1.1104e-06	0.000142107	-4.87099	Esophagus_Muscularis	3.56933e-06	0.000723638	-4.635	Brain_Caudate_basal_ganglia	5.52265e-06	0.00112629	4.54389	NA	NA	NA	1	1	1	0	3	3.52348	-3.3903	-3.49609	3.04532	3.49598	-2.89775	NA	NA	0.00042592	0.00069815	0.000472135	0.00232436	0.000472319	0.00375855	NA	NA	0.0624406	0.0116466	0.131543	0.0459001	0.129337	0.06985	NA	NA
DHDDS	1.1104e-06	0.000142107	-4.87099	Esophagus_Muscularis	3.56933e-06	0.000723638	-4.635	Brain_Cerebellar_Hemisphere	5.52265e-06	0.00099584	4.54389	NA	NA	NA	1	1	1	0	3	3.52348	-3.3903	-3.49609	3.04532	3.49598	-2.89775	NA	NA	0.00042592	0.00069815	0.000472135	0.00232436	0.000472319	0.00375855	NA	NA	0.0624406	0.0116466	0.131543	0.0459001	0.126157	0.0618387	NA	NA
DHDDS	1.1104e-06	0.000142107	-4.87099	Esophagus_Muscularis	3.56933e-06	0.000723638	-4.635	Brain_Cerebellum	5.52265e-06	0.00102488	4.54389	NA	NA	NA	1	1	1	0	3	3.52348	-3.3903	-3.49609	3.04532	3.49598	-2.89775	NA	NA	0.00042592	0.00069815	0.000472135	0.00232436	0.000472319	0.00375855	NA	NA	0.0624406	0.0116466	0.131543	0.0459001	0.133149	0.0624264	NA	NA
DHDDS	1.1104e-06	0.000142107	-4.87099	Esophagus_Muscularis	3.56933e-06	0.000723638	-4.635	Brain_Cortex	5.52265e-06	0.00100752	4.54389	NA	NA	NA	1	1	1	0	3	3.52348	-3.3903	-3.49609	3.04532	3.49598	-2.89775	NA	NA	0.00042592	0.00069815	0.000472135	0.00232436	0.000472319	0.00375855	NA	NA	0.0624406	0.0116466	0.131543	0.0459001	0.123734	0.0660666	NA	NA
DHDDS	1.1104e-06	0.000142107	-4.87099	Esophagus_Muscularis	3.56933e-06	0.000723638	-4.635	Brain_Frontal_Cortex_BA9	5.52265e-06	0.00110973	-4.54389	NA	NA	NA	1	1	1	0	3	3.52348	-3.3903	-3.49609	3.04532	-3.49598	2.89775	NA	NA	0.00042592	0.00069815	0.000472135	0.00232436	0.000472319	0.00375855	NA	NA	0.0624406	0.0116466	0.131543	0.0459001	0.154015	0.0663769	NA	NA
DHDDS	1.1104e-06	0.000142107	-4.87099	Esophagus_Muscularis	3.56933e-06	0.000723638	-4.635	Brain_Hippocampus	5.52265e-06	0.00145999	-4.54389	NA	NA	NA	1	1	1	0	3	3.52348	-3.3903	-3.49609	3.04532	-3.49598	2.89775	NA	NA	0.00042592	0.00069815	0.000472135	0.00232436	0.000472319	0.00375855	NA	NA	0.0624406	0.0116466	0.131543	0.0459001	0.122462	0.0696425	NA	NA
DHDDS	1.1104e-06	0.000142107	-4.87099	Esophagus_Muscularis	3.56933e-06	0.000723638	-4.635	Brain_Nucleus_accumbens_basal_ganglia	5.52265e-06	0.00113989	4.54389	NA	NA	NA	1	1	1	0	3	3.52348	-3.3903	-3.49609	3.04532	3.49598	-2.89775	NA	NA	0.00042592	0.00069815	0.000472135	0.00232436	0.000472319	0.00375855	NA	NA	0.0624406	0.0116466	0.131543	0.0459001	0.122834	0.0693384	NA	NA
DHDDS	1.1104e-06	0.000142107	-4.87099	Esophagus_Muscularis	3.56933e-06	0.000723638	-4.635	Brain_Putamen_basal_ganglia	5.52265e-06	0.00136885	-4.54389	NA	NA	NA	1	1	1	0	3	3.52348	-3.3903	-3.49609	3.04532	-3.49598	2.89775	NA	NA	0.00042592	0.00069815	0.000472135	0.00232436	0.000472319	0.00375855	NA	NA	0.0624406	0.0116466	0.131543	0.0459001	0.124962	0.0677941	NA	NA
DHDDS	1.1104e-06	0.000142107	-4.87099	Esophagus_Muscularis	3.56933e-06	0.000723638	-4.635	Brain_Spinal_cord_cervical_c-1	5.52265e-06	0.00130122	-4.54389	NA	NA	NA	1	1	1	0	3	3.52348	-3.3903	-3.49609	3.04532	-3.49598	2.89775	NA	NA	0.00042592	0.00069815	0.000472135	0.00232436	0.000472319	0.00375855	NA	NA	0.0624406	0.0116466	0.131543	0.0459001	0.12879	0.0707112	NA	NA
DHDDS	1.1104e-06	0.000142107	-4.87099	Esophagus_Muscularis	3.56933e-06	0.000723638	-4.635	Brain_Substantia_nigra	5.52265e-06	0.00128089	4.54389	NA	NA	NA	1	1	1	0	3	3.52348	-3.3903	-3.49609	3.04532	3.49598	-2.89775	NA	NA	0.00042592	0.00069815	0.000472135	0.00232436	0.000472319	0.00375855	NA	NA	0.0624406	0.0116466	0.131543	0.0459001	0.132185	0.0736667	NA	NA
DHDDS	1.1104e-06	0.000142107	-4.87099	Esophagus_Muscularis	3.56933e-06	0.000723638	-4.635	Breast_Mammary_Tissue	5.52265e-06	0.000982886	-4.54389	NA	NA	NA	1	1	1	0	3	3.52348	-3.3903	-3.49609	3.04532	-3.49598	2.89775	NA	NA	0.00042592	0.00069815	0.000472135	0.00232436	0.000472319	0.00375855	NA	NA	0.0624406	0.0116466	0.131543	0.0459001	0.0995537	0.0645465	NA	NA
DHDDS	1.1104e-06	0.000142107	-4.87099	Esophagus_Muscularis	3.56933e-06	0.000723638	-4.635	Cells_Cultured_fibroblasts	5.52265e-06	0.00100484	-4.54389	NA	NA	NA	1	1	1	0	3	3.52348	-3.3903	-3.49609	3.04532	-3.49598	2.89775	NA	NA	0.00042592	0.00069815	0.000472135	0.00232436	0.000472319	0.00375855	NA	NA	0.0624406	0.0116466	0.131543	0.0459001	0.11585	0.0636417	NA	NA
DHDDS	1.1104e-06	0.000142107	-4.87099	Esophagus_Muscularis	3.56933e-06	0.000723638	-4.635	Cells_EBV-transformed_lymphocytes	5.52265e-06	0.00091676	-4.54389	NA	NA	NA	1	1	1	0	3	3.52348	-3.3903	-3.49609	3.04532	-3.49598	2.89775	NA	NA	0.00042592	0.00069815	0.000472135	0.00232436	0.000472319	0.00375855	NA	NA	0.0624406	0.0116466	0.131543	0.0459001	0.115308	0.0578371	NA	NA
DHDDS	1.1104e-06	0.000142107	-4.87099	Esophagus_Muscularis	3.56933e-06	0.000723638	-4.635	Colon_Sigmoid	5.52265e-06	0.000952353	-4.54389	NA	NA	NA	1	1	1	0	3	3.52348	-3.3903	-3.49609	3.04532	-3.49598	2.89775	NA	NA	0.00042592	0.00069815	0.000472135	0.00232436	0.000472319	0.00375855	NA	NA	0.0624406	0.0116466	0.131543	0.0459001	0.11225	0.0618205	NA	NA
DHDDS	1.1104e-06	0.000142107	-4.87099	Esophagus_Muscularis	3.56933e-06	0.000723638	-4.635	Colon_Transverse	5.52265e-06	0.00105065	-4.54389	NA	NA	NA	1	1	1	0	3	3.52348	-3.3903	-3.49609	3.04532	-3.49598	2.89775	NA	NA	0.00042592	0.00069815	0.000472135	0.00232436	0.000472319	0.00375855	NA	NA	0.0624406	0.0116466	0.131543	0.0459001	0.105649	0.0630411	NA	NA
DHDDS	1.1104e-06	0.000142107	-4.87099	Esophagus_Muscularis	3.56933e-06	0.000723638	-4.635	Esophagus_Gastroesophageal_Junction	5.52265e-06	0.0009371	-4.54389	NA	NA	NA	1	1	1	0	3	3.52348	-3.3903	-3.49609	3.04532	-3.49598	2.89775	NA	NA	0.00042592	0.00069815	0.000472135	0.00232436	0.000472319	0.00375855	NA	NA	0.0624406	0.0116466	0.131543	0.0459001	0.1187	0.0630873	NA	NA
DHDDS	1.1104e-06	0.000142107	-4.87099	Esophagus_Muscularis	3.56933e-06	0.000723638	-4.635	Esophagus_Mucosa	5.52265e-06	0.000974973	-4.54389	NA	NA	NA	1	1	1	0	3	3.52348	-3.3903	-3.49609	3.04532	-3.49598	2.89775	NA	NA	0.00042592	0.00069815	0.000472135	0.00232436	0.000472319	0.00375855	NA	NA	0.0624406	0.0116466	0.131543	0.0459001	0.111685	0.0625136	NA	NA
DHDDS	1.1104e-06	0.000142107	-4.87099	Esophagus_Muscularis	3.56933e-06	0.000723638	-4.635	Esophagus_Muscularis	5.52265e-06	0.000941796	-4.54389	NA	NA	NA	1	1	1	0	3	3.52348	-3.3903	-3.49609	3.04532	-3.49598	2.89775	NA	NA	0.00042592	0.00069815	0.000472135	0.00232436	0.000472319	0.00375855	NA	NA	0.0624406	0.0116466	0.131543	0.0459001	0.122016	0.0641707	NA	NA
DHDDS	1.1104e-06	0.000142107	-4.87099	Esophagus_Muscularis	3.56933e-06	0.000723638	-4.635	Heart_Atrial_Appendage	5.52265e-06	0.00114988	4.54389	NA	NA	NA	1	1	1	0	3	3.52348	-3.3903	-3.49609	3.04532	3.49598	-2.89775	NA	NA	0.00042592	0.00069815	0.000472135	0.00232436	0.000472319	0.00375855	NA	NA	0.0624406	0.0116466	0.131543	0.0459001	0.118048	0.0647609	NA	NA
DHDDS	1.1104e-06	0.000142107	-4.87099	Esophagus_Muscularis	3.56933e-06	0.000723638	-4.635	Heart_Left_Ventricle	5.52265e-06	0.00114143	4.54389	NA	NA	NA	1	1	1	0	3	3.52348	-3.3903	-3.49609	3.04532	3.49598	-2.89775	NA	NA	0.00042592	0.00069815	0.000472135	0.00232436	0.000472319	0.00375855	NA	NA	0.0624406	0.0116466	0.131543	0.0459001	0.106442	0.068217	NA	NA
DHDDS	1.1104e-06	0.000142107	-4.87099	Esophagus_Muscularis	3.56933e-06	0.000723638	-4.635	Kidney_Cortex	5.52265e-06	0.00134193	-4.54389	NA	NA	NA	1	1	1	0	3	3.52348	-3.3903	-3.49609	3.04532	-3.49598	2.89775	NA	NA	0.00042592	0.00069815	0.000472135	0.00232436	0.000472319	0.00375855	NA	NA	0.0624406	0.0116466	0.131543	0.0459001	0.10506	0.0739101	NA	NA
DHDDS	1.1104e-06	0.000142107	-4.87099	Esophagus_Muscularis	3.56933e-06	0.000723638	-4.635	Liver	5.52265e-06	0.00124479	4.54389	NA	NA	NA	1	1	1	0	3	3.52348	-3.3903	-3.49609	3.04532	3.49598	-2.89775	NA	NA	0.00042592	0.00069815	0.000472135	0.00232436	0.000472319	0.00375855	NA	NA	0.0624406	0.0116466	0.131543	0.0459001	0.103384	0.0684638	NA	NA
DHDDS	1.1104e-06	0.000142107	-4.87099	Esophagus_Muscularis	3.56933e-06	0.000723638	-4.635	Lung	5.52265e-06	0.000967723	-4.54389	NA	NA	NA	1	1	1	0	3	3.52348	-3.3903	-3.49609	3.04532	-3.49598	2.89775	NA	NA	0.00042592	0.00069815	0.000472135	0.00232436	0.000472319	0.00375855	NA	NA	0.0624406	0.0116466	0.131543	0.0459001	0.10075	0.0633527	NA	NA
DHDDS	1.1104e-06	0.000142107	-4.87099	Esophagus_Muscularis	3.56933e-06	0.000723638	-4.635	Minor_Salivary_Gland	5.52265e-06	0.000974591	-4.54389	NA	NA	NA	1	1	1	0	3	3.52348	-3.3903	-3.49609	3.04532	-3.49598	2.89775	NA	NA	0.00042592	0.00069815	0.000472135	0.00232436	0.000472319	0.00375855	NA	NA	0.0624406	0.0116466	0.131543	0.0459001	0.107983	0.064318	NA	NA
DHDDS	1.1104e-06	0.000142107	-4.87099	Esophagus_Muscularis	3.56933e-06	0.000723638	-4.635	Muscle_Skeletal	5.52265e-06	0.00113001	4.54389	NA	NA	NA	1	1	1	0	3	3.52348	-3.3903	-3.49609	3.04532	3.49598	-2.89775	NA	NA	0.00042592	0.00069815	0.000472135	0.00232436	0.000472319	0.00375855	NA	NA	0.0624406	0.0116466	0.131543	0.0459001	0.104278	0.0633605	NA	NA
DHDDS	1.1104e-06	0.000142107	-4.87099	Esophagus_Muscularis	3.56933e-06	0.000723638	-4.635	Nerve_Tibial	5.52265e-06	0.000988809	-4.54389	NA	NA	NA	1	1	1	0	3	3.52348	-3.3903	-3.49609	3.04532	-3.49598	2.89775	NA	NA	0.00042592	0.00069815	0.000472135	0.00232436	0.000472319	0.00375855	NA	NA	0.0624406	0.0116466	0.131543	0.0459001	0.115768	0.064397	NA	NA
DHDDS	1.1104e-06	0.000142107	-4.87099	Esophagus_Muscularis	3.56933e-06	0.000723638	-4.635	Ovary	5.52265e-06	0.000959773	-4.54389	NA	NA	NA	1	1	1	0	3	3.52348	-3.3903	-3.49609	3.04532	-3.49598	2.89775	NA	NA	0.00042592	0.00069815	0.000472135	0.00232436	0.000472319	0.00375855	NA	NA	0.0624406	0.0116466	0.131543	0.0459001	0.0953494	0.0630116	NA	NA
DHDDS	1.1104e-06	0.000142107	-4.87099	Esophagus_Muscularis	3.56933e-06	0.000723638	-4.635	Pancreas	5.52265e-06	0.00115614	-4.54389	NA	NA	NA	1	1	1	0	3	3.52348	-3.3903	-3.49609	3.04532	-3.49598	2.89775	NA	NA	0.00042592	0.00069815	0.000472135	0.00232436	0.000472319	0.00375855	NA	NA	0.0624406	0.0116466	0.131543	0.0459001	0.130415	0.0645619	NA	NA
DHDDS	1.1104e-06	0.000142107	-4.87099	Esophagus_Muscularis	3.56933e-06	0.000723638	-4.635	Pituitary	5.52265e-06	0.00103377	-4.54389	NA	NA	NA	1	1	1	0	3	3.52348	-3.3903	-3.49609	3.04532	-3.49598	2.89775	NA	NA	0.00042592	0.00069815	0.000472135	0.00232436	0.000472319	0.00375855	NA	NA	0.0624406	0.0116466	0.131543	0.0459001	0.12634	0.0655299	NA	NA
DHDDS	1.1104e-06	0.000142107	-4.87099	Esophagus_Muscularis	3.56933e-06	0.000723638	-4.635	Prostate	5.52265e-06	0.00101252	4.54389	NA	NA	NA	1	1	1	0	3	3.52348	-3.3903	-3.49609	3.04532	3.49598	-2.89775	NA	NA	0.00042592	0.00069815	0.000472135	0.00232436	0.000472319	0.00375855	NA	NA	0.0624406	0.0116466	0.131543	0.0459001	0.106468	0.0644131	NA	NA
DHDDS	1.1104e-06	0.000142107	-4.87099	Esophagus_Muscularis	3.56933e-06	0.000723638	-4.635	Skin_Not_Sun_Exposed_Suprapubic	5.52265e-06	0.00103545	-4.54389	NA	NA	NA	1	1	1	0	3	3.52348	-3.3903	-3.49609	3.04532	-3.49598	2.89775	NA	NA	0.00042592	0.00069815	0.000472135	0.00232436	0.000472319	0.00375855	NA	NA	0.0624406	0.0116466	0.131543	0.0459001	0.107749	0.0631474	NA	NA
DHDDS	1.1104e-06	0.000142107	-4.87099	Esophagus_Muscularis	3.56933e-06	0.000723638	-4.635	Skin_Sun_Exposed_Lower_leg	5.52265e-06	0.00100276	-4.54389	NA	NA	NA	1	1	1	0	3	3.52348	-3.3903	-3.49609	3.04532	-3.49598	2.89775	NA	NA	0.00042592	0.00069815	0.000472135	0.00232436	0.000472319	0.00375855	NA	NA	0.0624406	0.0116466	0.131543	0.0459001	0.104401	0.0625313	NA	NA
DHDDS	1.1104e-06	0.000142107	-4.87099	Esophagus_Muscularis	3.56933e-06	0.000723638	-4.635	Small_Intestine_Terminal_Ileum	5.52265e-06	0.00105135	-4.54389	NA	NA	NA	1	1	1	0	3	3.52348	-3.3903	-3.49609	3.04532	-3.49598	2.89775	NA	NA	0.00042592	0.00069815	0.000472135	0.00232436	0.000472319	0.00375855	NA	NA	0.0624406	0.0116466	0.131543	0.0459001	0.113763	0.0644238	NA	NA
DHDDS	1.1104e-06	0.000142107	-4.87099	Esophagus_Muscularis	3.56933e-06	0.000723638	-4.635	Spleen	5.52265e-06	0.00106035	-4.54389	NA	NA	NA	1	1	1	0	3	3.52348	-3.3903	-3.49609	3.04532	-3.49598	2.89775	NA	NA	0.00042592	0.00069815	0.000472135	0.00232436	0.000472319	0.00375855	NA	NA	0.0624406	0.0116466	0.131543	0.0459001	0.120041	0.0608414	NA	NA
DHDDS	1.1104e-06	0.000142107	-4.87099	Esophagus_Muscularis	3.56933e-06	0.000723638	-4.635	Stomach	5.52265e-06	0.0011139	-4.54389	NA	NA	NA	1	1	1	0	3	3.52348	-3.3903	-3.49609	3.04532	-3.49598	2.89775	NA	NA	0.00042592	0.00069815	0.000472135	0.00232436	0.000472319	0.00375855	NA	NA	0.0624406	0.0116466	0.131543	0.0459001	0.102397	0.0659336	NA	NA
DHDDS	1.1104e-06	0.000142107	-4.87099	Esophagus_Muscularis	3.56933e-06	0.000723638	-4.635	Thyroid	5.52265e-06	0.000956799	-4.54389	NA	NA	NA	1	1	1	0	3	3.52348	-3.3903	-3.49609	3.04532	-3.49598	2.89775	NA	NA	0.00042592	0.00069815	0.000472135	0.00232436	0.000472319	0.00375855	NA	NA	0.0624406	0.0116466	0.131543	0.0459001	0.0966882	0.0622513	NA	NA
DHDDS	1.1104e-06	0.000142107	-4.87099	Esophagus_Muscularis	3.56933e-06	0.000723638	-4.635	Uterus	5.52265e-06	0.00100025	-4.54389	NA	NA	NA	1	1	1	0	3	3.52348	-3.3903	-3.49609	3.04532	-3.49598	2.89775	NA	NA	0.00042592	0.00069815	0.000472135	0.00232436	0.000472319	0.00375855	NA	NA	0.0624406	0.0116466	0.131543	0.0459001	0.101083	0.0644974	NA	NA
DHDDS	1.1104e-06	0.000142107	-4.87099	Esophagus_Muscularis	3.56933e-06	0.000723638	-4.635	Vagina	5.52265e-06	0.00107719	-4.54389	NA	NA	NA	1	1	1	0	3	3.52348	-3.3903	-3.49609	3.04532	-3.49598	2.89775	NA	NA	0.00042592	0.00069815	0.000472135	0.00232436	0.000472319	0.00375855	NA	NA	0.0624406	0.0116466	0.131543	0.0459001	0.108362	0.0669773	NA	NA
DHDDS	1.1104e-06	0.000142107	-4.87099	Esophagus_Muscularis	3.56933e-06	0.000723638	-4.635	smultixcan	5.52265e-06	0.000995423	4.54389	NA	NA	NA	1	1	1	0	3	3.52348	-3.3903	-3.49609	3.04532	3.49598	-2.89775	NA	NA	0.00042592	0.00069815	0.000472135	0.00232436	0.000472319	0.00375855	NA	NA	0.0624406	0.0116466	0.131543	0.0459001	0.101312	0.0607342	NA	NA
DHDDS	1.1104e-06	0.000142107	-4.87099	Heart_Atrial_Appendage	2.3342e-05	0.00355131	-4.23026	Adipose_Subcutaneous	5.52265e-06	0.000998355	-4.54389	NA	NA	NA	1	1	1	0	3	3.52348	-3.3903	-2.92569	3.00815	-3.49598	2.89775	NA	NA	0.00042592	0.00069815	0.00343696	0.00262843	0.000472319	0.00375855	NA	NA	0.0624406	0.0116466	0.326534	0.0514731	0.107433	0.0647499	NA	NA
DHDDS	1.1104e-06	0.000142107	-4.87099	Heart_Atrial_Appendage	2.3342e-05	0.00355131	-4.23026	Adipose_Visceral_Omentum	5.59258e-06	0.00094097	4.54123	NA	NA	NA	1	1	1	0	3	3.52348	-3.3903	-2.92569	3.00815	3.57306	-2.84305	NA	NA	0.00042592	0.00069815	0.00343696	0.00262843	0.00035283	0.00446836	NA	NA	0.0624406	0.0116466	0.326534	0.0514731	0.0892501	0.0722232	NA	NA
DHDDS	1.1104e-06	0.000142107	-4.87099	Heart_Atrial_Appendage	2.3342e-05	0.00355131	-4.23026	Adrenal_Gland	5.52265e-06	0.000928041	4.54389	NA	NA	NA	1	1	1	0	3	3.52348	-3.3903	-2.92569	3.00815	3.49598	-2.89775	NA	NA	0.00042592	0.00069815	0.00343696	0.00262843	0.000472319	0.00375855	NA	NA	0.0624406	0.0116466	0.326534	0.0514731	0.108084	0.0614796	NA	NA
DHDDS	1.1104e-06	0.000142107	-4.87099	Heart_Atrial_Appendage	2.3342e-05	0.00355131	-4.23026	Artery_Aorta	5.52265e-06	0.00097351	-4.54389	NA	NA	NA	1	1	1	0	3	3.52348	-3.3903	-2.92569	3.00815	-3.49598	2.89775	NA	NA	0.00042592	0.00069815	0.00343696	0.00262843	0.000472319	0.00375855	NA	NA	0.0624406	0.0116466	0.326534	0.0514731	0.112791	0.0627648	NA	NA
DHDDS	1.1104e-06	0.000142107	-4.87099	Heart_Atrial_Appendage	2.3342e-05	0.00355131	-4.23026	Artery_Coronary	5.52265e-06	0.000967416	-4.54389	NA	NA	NA	1	1	1	0	3	3.52348	-3.3903	-2.92569	3.00815	-3.49598	2.89775	NA	NA	0.00042592	0.00069815	0.00343696	0.00262843	0.000472319	0.00375855	NA	NA	0.0624406	0.0116466	0.326534	0.0514731	0.117284	0.0657466	NA	NA
DHDDS	1.1104e-06	0.000142107	-4.87099	Heart_Atrial_Appendage	2.3342e-05	0.00355131	-4.23026	Artery_Tibial	5.52265e-06	0.000951574	-4.54389	NA	NA	NA	1	1	1	0	3	3.52348	-3.3903	-2.92569	3.00815	-3.49598	2.89775	NA	NA	0.00042592	0.00069815	0.00343696	0.00262843	0.000472319	0.00375855	NA	NA	0.0624406	0.0116466	0.326534	0.0514731	0.122848	0.0641386	NA	NA
DHDDS	1.1104e-06	0.000142107	-4.87099	Heart_Atrial_Appendage	2.3342e-05	0.00355131	-4.23026	Brain_Anterior_cingulate_cortex_BA24	5.52265e-06	0.00118442	-4.54389	NA	NA	NA	1	1	1	0	3	3.52348	-3.3903	-2.92569	3.00815	-3.49598	2.89775	NA	NA	0.00042592	0.00069815	0.00343696	0.00262843	0.000472319	0.00375855	NA	NA	0.0624406	0.0116466	0.326534	0.0514731	0.142838	0.0676877	NA	NA
DHDDS	1.1104e-06	0.000142107	-4.87099	Heart_Atrial_Appendage	2.3342e-05	0.00355131	-4.23026	Brain_Caudate_basal_ganglia	5.52265e-06	0.00112629	4.54389	NA	NA	NA	1	1	1	0	3	3.52348	-3.3903	-2.92569	3.00815	3.49598	-2.89775	NA	NA	0.00042592	0.00069815	0.00343696	0.00262843	0.000472319	0.00375855	NA	NA	0.0624406	0.0116466	0.326534	0.0514731	0.129337	0.06985	NA	NA
DHDDS	1.1104e-06	0.000142107	-4.87099	Heart_Atrial_Appendage	2.3342e-05	0.00355131	-4.23026	Brain_Cerebellar_Hemisphere	5.52265e-06	0.00099584	4.54389	NA	NA	NA	1	1	1	0	3	3.52348	-3.3903	-2.92569	3.00815	3.49598	-2.89775	NA	NA	0.00042592	0.00069815	0.00343696	0.00262843	0.000472319	0.00375855	NA	NA	0.0624406	0.0116466	0.326534	0.0514731	0.126157	0.0618387	NA	NA
DHDDS	1.1104e-06	0.000142107	-4.87099	Heart_Atrial_Appendage	2.3342e-05	0.00355131	-4.23026	Brain_Cerebellum	5.52265e-06	0.00102488	4.54389	NA	NA	NA	1	1	1	0	3	3.52348	-3.3903	-2.92569	3.00815	3.49598	-2.89775	NA	NA	0.00042592	0.00069815	0.00343696	0.00262843	0.000472319	0.00375855	NA	NA	0.0624406	0.0116466	0.326534	0.0514731	0.133149	0.0624264	NA	NA
DHDDS	1.1104e-06	0.000142107	-4.87099	Heart_Atrial_Appendage	2.3342e-05	0.00355131	-4.23026	Brain_Cortex	5.52265e-06	0.00100752	4.54389	NA	NA	NA	1	1	1	0	3	3.52348	-3.3903	-2.92569	3.00815	3.49598	-2.89775	NA	NA	0.00042592	0.00069815	0.00343696	0.00262843	0.000472319	0.00375855	NA	NA	0.0624406	0.0116466	0.326534	0.0514731	0.123734	0.0660666	NA	NA
DHDDS	1.1104e-06	0.000142107	-4.87099	Heart_Atrial_Appendage	2.3342e-05	0.00355131	-4.23026	Brain_Frontal_Cortex_BA9	5.52265e-06	0.00110973	-4.54389	NA	NA	NA	1	1	1	0	3	3.52348	-3.3903	-2.92569	3.00815	-3.49598	2.89775	NA	NA	0.00042592	0.00069815	0.00343696	0.00262843	0.000472319	0.00375855	NA	NA	0.0624406	0.0116466	0.326534	0.0514731	0.154015	0.0663769	NA	NA
DHDDS	1.1104e-06	0.000142107	-4.87099	Heart_Atrial_Appendage	2.3342e-05	0.00355131	-4.23026	Brain_Hippocampus	5.52265e-06	0.00145999	-4.54389	NA	NA	NA	1	1	1	0	3	3.52348	-3.3903	-2.92569	3.00815	-3.49598	2.89775	NA	NA	0.00042592	0.00069815	0.00343696	0.00262843	0.000472319	0.00375855	NA	NA	0.0624406	0.0116466	0.326534	0.0514731	0.122462	0.0696425	NA	NA
DHDDS	1.1104e-06	0.000142107	-4.87099	Heart_Atrial_Appendage	2.3342e-05	0.00355131	-4.23026	Brain_Nucleus_accumbens_basal_ganglia	5.52265e-06	0.00113989	4.54389	NA	NA	NA	1	1	1	0	3	3.52348	-3.3903	-2.92569	3.00815	3.49598	-2.89775	NA	NA	0.00042592	0.00069815	0.00343696	0.00262843	0.000472319	0.00375855	NA	NA	0.0624406	0.0116466	0.326534	0.0514731	0.122834	0.0693384	NA	NA
DHDDS	1.1104e-06	0.000142107	-4.87099	Heart_Atrial_Appendage	2.3342e-05	0.00355131	-4.23026	Brain_Putamen_basal_ganglia	5.52265e-06	0.00136885	-4.54389	NA	NA	NA	1	1	1	0	3	3.52348	-3.3903	-2.92569	3.00815	-3.49598	2.89775	NA	NA	0.00042592	0.00069815	0.00343696	0.00262843	0.000472319	0.00375855	NA	NA	0.0624406	0.0116466	0.326534	0.0514731	0.124962	0.0677941	NA	NA
DHDDS	1.1104e-06	0.000142107	-4.87099	Heart_Atrial_Appendage	2.3342e-05	0.00355131	-4.23026	Brain_Spinal_cord_cervical_c-1	5.52265e-06	0.00130122	-4.54389	NA	NA	NA	1	1	1	0	3	3.52348	-3.3903	-2.92569	3.00815	-3.49598	2.89775	NA	NA	0.00042592	0.00069815	0.00343696	0.00262843	0.000472319	0.00375855	NA	NA	0.0624406	0.0116466	0.326534	0.0514731	0.12879	0.0707112	NA	NA
DHDDS	1.1104e-06	0.000142107	-4.87099	Heart_Atrial_Appendage	2.3342e-05	0.00355131	-4.23026	Brain_Substantia_nigra	5.52265e-06	0.00128089	4.54389	NA	NA	NA	1	1	1	0	3	3.52348	-3.3903	-2.92569	3.00815	3.49598	-2.89775	NA	NA	0.00042592	0.00069815	0.00343696	0.00262843	0.000472319	0.00375855	NA	NA	0.0624406	0.0116466	0.326534	0.0514731	0.132185	0.0736667	NA	NA
DHDDS	1.1104e-06	0.000142107	-4.87099	Heart_Atrial_Appendage	2.3342e-05	0.00355131	-4.23026	Breast_Mammary_Tissue	5.52265e-06	0.000982886	-4.54389	NA	NA	NA	1	1	1	0	3	3.52348	-3.3903	-2.92569	3.00815	-3.49598	2.89775	NA	NA	0.00042592	0.00069815	0.00343696	0.00262843	0.000472319	0.00375855	NA	NA	0.0624406	0.0116466	0.326534	0.0514731	0.0995537	0.0645465	NA	NA
DHDDS	1.1104e-06	0.000142107	-4.87099	Heart_Atrial_Appendage	2.3342e-05	0.00355131	-4.23026	Cells_Cultured_fibroblasts	5.52265e-06	0.00100484	-4.54389	NA	NA	NA	1	1	1	0	3	3.52348	-3.3903	-2.92569	3.00815	-3.49598	2.89775	NA	NA	0.00042592	0.00069815	0.00343696	0.00262843	0.000472319	0.00375855	NA	NA	0.0624406	0.0116466	0.326534	0.0514731	0.11585	0.0636417	NA	NA
DHDDS	1.1104e-06	0.000142107	-4.87099	Heart_Atrial_Appendage	2.3342e-05	0.00355131	-4.23026	Cells_EBV-transformed_lymphocytes	5.52265e-06	0.00091676	-4.54389	NA	NA	NA	1	1	1	0	3	3.52348	-3.3903	-2.92569	3.00815	-3.49598	2.89775	NA	NA	0.00042592	0.00069815	0.00343696	0.00262843	0.000472319	0.00375855	NA	NA	0.0624406	0.0116466	0.326534	0.0514731	0.115308	0.0578371	NA	NA
DHDDS	1.1104e-06	0.000142107	-4.87099	Heart_Atrial_Appendage	2.3342e-05	0.00355131	-4.23026	Colon_Sigmoid	5.52265e-06	0.000952353	-4.54389	NA	NA	NA	1	1	1	0	3	3.52348	-3.3903	-2.92569	3.00815	-3.49598	2.89775	NA	NA	0.00042592	0.00069815	0.00343696	0.00262843	0.000472319	0.00375855	NA	NA	0.0624406	0.0116466	0.326534	0.0514731	0.11225	0.0618205	NA	NA
DHDDS	1.1104e-06	0.000142107	-4.87099	Heart_Atrial_Appendage	2.3342e-05	0.00355131	-4.23026	Colon_Transverse	5.52265e-06	0.00105065	-4.54389	NA	NA	NA	1	1	1	0	3	3.52348	-3.3903	-2.92569	3.00815	-3.49598	2.89775	NA	NA	0.00042592	0.00069815	0.00343696	0.00262843	0.000472319	0.00375855	NA	NA	0.0624406	0.0116466	0.326534	0.0514731	0.105649	0.0630411	NA	NA
DHDDS	1.1104e-06	0.000142107	-4.87099	Heart_Atrial_Appendage	2.3342e-05	0.00355131	-4.23026	Esophagus_Gastroesophageal_Junction	5.52265e-06	0.0009371	-4.54389	NA	NA	NA	1	1	1	0	3	3.52348	-3.3903	-2.92569	3.00815	-3.49598	2.89775	NA	NA	0.00042592	0.00069815	0.00343696	0.00262843	0.000472319	0.00375855	NA	NA	0.0624406	0.0116466	0.326534	0.0514731	0.1187	0.0630873	NA	NA
DHDDS	1.1104e-06	0.000142107	-4.87099	Heart_Atrial_Appendage	2.3342e-05	0.00355131	-4.23026	Esophagus_Mucosa	5.52265e-06	0.000974973	-4.54389	NA	NA	NA	1	1	1	0	3	3.52348	-3.3903	-2.92569	3.00815	-3.49598	2.89775	NA	NA	0.00042592	0.00069815	0.00343696	0.00262843	0.000472319	0.00375855	NA	NA	0.0624406	0.0116466	0.326534	0.0514731	0.111685	0.0625136	NA	NA
DHDDS	1.1104e-06	0.000142107	-4.87099	Heart_Atrial_Appendage	2.3342e-05	0.00355131	-4.23026	Esophagus_Muscularis	5.52265e-06	0.000941796	-4.54389	NA	NA	NA	1	1	1	0	3	3.52348	-3.3903	-2.92569	3.00815	-3.49598	2.89775	NA	NA	0.00042592	0.00069815	0.00343696	0.00262843	0.000472319	0.00375855	NA	NA	0.0624406	0.0116466	0.326534	0.0514731	0.122016	0.0641707	NA	NA
DHDDS	1.1104e-06	0.000142107	-4.87099	Heart_Atrial_Appendage	2.3342e-05	0.00355131	-4.23026	Heart_Atrial_Appendage	5.52265e-06	0.00114988	4.54389	NA	NA	NA	1	1	1	0	3	3.52348	-3.3903	-2.92569	3.00815	3.49598	-2.89775	NA	NA	0.00042592	0.00069815	0.00343696	0.00262843	0.000472319	0.00375855	NA	NA	0.0624406	0.0116466	0.326534	0.0514731	0.118048	0.0647609	NA	NA
DHDDS	1.1104e-06	0.000142107	-4.87099	Heart_Atrial_Appendage	2.3342e-05	0.00355131	-4.23026	Heart_Left_Ventricle	5.52265e-06	0.00114143	4.54389	NA	NA	NA	1	1	1	0	3	3.52348	-3.3903	-2.92569	3.00815	3.49598	-2.89775	NA	NA	0.00042592	0.00069815	0.00343696	0.00262843	0.000472319	0.00375855	NA	NA	0.0624406	0.0116466	0.326534	0.0514731	0.106442	0.068217	NA	NA
DHDDS	1.1104e-06	0.000142107	-4.87099	Heart_Atrial_Appendage	2.3342e-05	0.00355131	-4.23026	Kidney_Cortex	5.52265e-06	0.00134193	-4.54389	NA	NA	NA	1	1	1	0	3	3.52348	-3.3903	-2.92569	3.00815	-3.49598	2.89775	NA	NA	0.00042592	0.00069815	0.00343696	0.00262843	0.000472319	0.00375855	NA	NA	0.0624406	0.0116466	0.326534	0.0514731	0.10506	0.0739101	NA	NA
DHDDS	1.1104e-06	0.000142107	-4.87099	Heart_Atrial_Appendage	2.3342e-05	0.00355131	-4.23026	Liver	5.52265e-06	0.00124479	4.54389	NA	NA	NA	1	1	1	0	3	3.52348	-3.3903	-2.92569	3.00815	3.49598	-2.89775	NA	NA	0.00042592	0.00069815	0.00343696	0.00262843	0.000472319	0.00375855	NA	NA	0.0624406	0.0116466	0.326534	0.0514731	0.103384	0.0684638	NA	NA
DHDDS	1.1104e-06	0.000142107	-4.87099	Heart_Atrial_Appendage	2.3342e-05	0.00355131	-4.23026	Lung	5.52265e-06	0.000967723	-4.54389	NA	NA	NA	1	1	1	0	3	3.52348	-3.3903	-2.92569	3.00815	-3.49598	2.89775	NA	NA	0.00042592	0.00069815	0.00343696	0.00262843	0.000472319	0.00375855	NA	NA	0.0624406	0.0116466	0.326534	0.0514731	0.10075	0.0633527	NA	NA
DHDDS	1.1104e-06	0.000142107	-4.87099	Heart_Atrial_Appendage	2.3342e-05	0.00355131	-4.23026	Minor_Salivary_Gland	5.52265e-06	0.000974591	-4.54389	NA	NA	NA	1	1	1	0	3	3.52348	-3.3903	-2.92569	3.00815	-3.49598	2.89775	NA	NA	0.00042592	0.00069815	0.00343696	0.00262843	0.000472319	0.00375855	NA	NA	0.0624406	0.0116466	0.326534	0.0514731	0.107983	0.064318	NA	NA
DHDDS	1.1104e-06	0.000142107	-4.87099	Heart_Atrial_Appendage	2.3342e-05	0.00355131	-4.23026	Muscle_Skeletal	5.52265e-06	0.00113001	4.54389	NA	NA	NA	1	1	1	0	3	3.52348	-3.3903	-2.92569	3.00815	3.49598	-2.89775	NA	NA	0.00042592	0.00069815	0.00343696	0.00262843	0.000472319	0.00375855	NA	NA	0.0624406	0.0116466	0.326534	0.0514731	0.104278	0.0633605	NA	NA
DHDDS	1.1104e-06	0.000142107	-4.87099	Heart_Atrial_Appendage	2.3342e-05	0.00355131	-4.23026	Nerve_Tibial	5.52265e-06	0.000988809	-4.54389	NA	NA	NA	1	1	1	0	3	3.52348	-3.3903	-2.92569	3.00815	-3.49598	2.89775	NA	NA	0.00042592	0.00069815	0.00343696	0.00262843	0.000472319	0.00375855	NA	NA	0.0624406	0.0116466	0.326534	0.0514731	0.115768	0.064397	NA	NA
DHDDS	1.1104e-06	0.000142107	-4.87099	Heart_Atrial_Appendage	2.3342e-05	0.00355131	-4.23026	Ovary	5.52265e-06	0.000959773	-4.54389	NA	NA	NA	1	1	1	0	3	3.52348	-3.3903	-2.92569	3.00815	-3.49598	2.89775	NA	NA	0.00042592	0.00069815	0.00343696	0.00262843	0.000472319	0.00375855	NA	NA	0.0624406	0.0116466	0.326534	0.0514731	0.0953494	0.0630116	NA	NA
DHDDS	1.1104e-06	0.000142107	-4.87099	Heart_Atrial_Appendage	2.3342e-05	0.00355131	-4.23026	Pancreas	5.52265e-06	0.00115614	-4.54389	NA	NA	NA	1	1	1	0	3	3.52348	-3.3903	-2.92569	3.00815	-3.49598	2.89775	NA	NA	0.00042592	0.00069815	0.00343696	0.00262843	0.000472319	0.00375855	NA	NA	0.0624406	0.0116466	0.326534	0.0514731	0.130415	0.0645619	NA	NA
DHDDS	1.1104e-06	0.000142107	-4.87099	Heart_Atrial_Appendage	2.3342e-05	0.00355131	-4.23026	Pituitary	5.52265e-06	0.00103377	-4.54389	NA	NA	NA	1	1	1	0	3	3.52348	-3.3903	-2.92569	3.00815	-3.49598	2.89775	NA	NA	0.00042592	0.00069815	0.00343696	0.00262843	0.000472319	0.00375855	NA	NA	0.0624406	0.0116466	0.326534	0.0514731	0.12634	0.0655299	NA	NA
DHDDS	1.1104e-06	0.000142107	-4.87099	Heart_Atrial_Appendage	2.3342e-05	0.00355131	-4.23026	Prostate	5.52265e-06	0.00101252	4.54389	NA	NA	NA	1	1	1	0	3	3.52348	-3.3903	-2.92569	3.00815	3.49598	-2.89775	NA	NA	0.00042592	0.00069815	0.00343696	0.00262843	0.000472319	0.00375855	NA	NA	0.0624406	0.0116466	0.326534	0.0514731	0.106468	0.0644131	NA	NA
DHDDS	1.1104e-06	0.000142107	-4.87099	Heart_Atrial_Appendage	2.3342e-05	0.00355131	-4.23026	Skin_Not_Sun_Exposed_Suprapubic	5.52265e-06	0.00103545	-4.54389	NA	NA	NA	1	1	1	0	3	3.52348	-3.3903	-2.92569	3.00815	-3.49598	2.89775	NA	NA	0.00042592	0.00069815	0.00343696	0.00262843	0.000472319	0.00375855	NA	NA	0.0624406	0.0116466	0.326534	0.0514731	0.107749	0.0631474	NA	NA
DHDDS	1.1104e-06	0.000142107	-4.87099	Heart_Atrial_Appendage	2.3342e-05	0.00355131	-4.23026	Skin_Sun_Exposed_Lower_leg	5.52265e-06	0.00100276	-4.54389	NA	NA	NA	1	1	1	0	3	3.52348	-3.3903	-2.92569	3.00815	-3.49598	2.89775	NA	NA	0.00042592	0.00069815	0.00343696	0.00262843	0.000472319	0.00375855	NA	NA	0.0624406	0.0116466	0.326534	0.0514731	0.104401	0.0625313	NA	NA
DHDDS	1.1104e-06	0.000142107	-4.87099	Heart_Atrial_Appendage	2.3342e-05	0.00355131	-4.23026	Small_Intestine_Terminal_Ileum	5.52265e-06	0.00105135	-4.54389	NA	NA	NA	1	1	1	0	3	3.52348	-3.3903	-2.92569	3.00815	-3.49598	2.89775	NA	NA	0.00042592	0.00069815	0.00343696	0.00262843	0.000472319	0.00375855	NA	NA	0.0624406	0.0116466	0.326534	0.0514731	0.113763	0.0644238	NA	NA
DHDDS	1.1104e-06	0.000142107	-4.87099	Heart_Atrial_Appendage	2.3342e-05	0.00355131	-4.23026	Spleen	5.52265e-06	0.00106035	-4.54389	NA	NA	NA	1	1	1	0	3	3.52348	-3.3903	-2.92569	3.00815	-3.49598	2.89775	NA	NA	0.00042592	0.00069815	0.00343696	0.00262843	0.000472319	0.00375855	NA	NA	0.0624406	0.0116466	0.326534	0.0514731	0.120041	0.0608414	NA	NA
DHDDS	1.1104e-06	0.000142107	-4.87099	Heart_Atrial_Appendage	2.3342e-05	0.00355131	-4.23026	Stomach	5.52265e-06	0.0011139	-4.54389	NA	NA	NA	1	1	1	0	3	3.52348	-3.3903	-2.92569	3.00815	-3.49598	2.89775	NA	NA	0.00042592	0.00069815	0.00343696	0.00262843	0.000472319	0.00375855	NA	NA	0.0624406	0.0116466	0.326534	0.0514731	0.102397	0.0659336	NA	NA
DHDDS	1.1104e-06	0.000142107	-4.87099	Heart_Atrial_Appendage	2.3342e-05	0.00355131	-4.23026	Thyroid	5.52265e-06	0.000956799	-4.54389	NA	NA	NA	1	1	1	0	3	3.52348	-3.3903	-2.92569	3.00815	-3.49598	2.89775	NA	NA	0.00042592	0.00069815	0.00343696	0.00262843	0.000472319	0.00375855	NA	NA	0.0624406	0.0116466	0.326534	0.0514731	0.0966882	0.0622513	NA	NA
DHDDS	1.1104e-06	0.000142107	-4.87099	Heart_Atrial_Appendage	2.3342e-05	0.00355131	-4.23026	Uterus	5.52265e-06	0.00100025	-4.54389	NA	NA	NA	1	1	1	0	3	3.52348	-3.3903	-2.92569	3.00815	-3.49598	2.89775	NA	NA	0.00042592	0.00069815	0.00343696	0.00262843	0.000472319	0.00375855	NA	NA	0.0624406	0.0116466	0.326534	0.0514731	0.101083	0.0644974	NA	NA
DHDDS	1.1104e-06	0.000142107	-4.87099	Heart_Atrial_Appendage	2.3342e-05	0.00355131	-4.23026	Vagina	5.52265e-06	0.00107719	-4.54389	NA	NA	NA	1	1	1	0	3	3.52348	-3.3903	-2.92569	3.00815	-3.49598	2.89775	NA	NA	0.00042592	0.00069815	0.00343696	0.00262843	0.000472319	0.00375855	NA	NA	0.0624406	0.0116466	0.326534	0.0514731	0.108362	0.0669773	NA	NA
DHDDS	1.1104e-06	0.000142107	-4.87099	Heart_Atrial_Appendage	2.3342e-05	0.00355131	-4.23026	smultixcan	5.52265e-06	0.000995423	4.54389	NA	NA	NA	1	1	1	0	3	3.52348	-3.3903	-2.92569	3.00815	3.49598	-2.89775	NA	NA	0.00042592	0.00069815	0.00343696	0.00262843	0.000472319	0.00375855	NA	NA	0.0624406	0.0116466	0.326534	0.0514731	0.101312	0.0607342	NA	NA
DHDDS	1.1104e-06	0.000142107	-4.87099	Kidney_Cortex	1.33694e-05	0.00246415	-4.35397	Adipose_Subcutaneous	5.52265e-06	0.000998355	-4.54389	NA	NA	NA	1	1	1	0	3	3.52348	-3.3903	-3.44579	2.67927	-3.49598	2.89775	NA	NA	0.00042592	0.00069815	0.000569398	0.00737834	0.000472319	0.00375855	NA	NA	0.0624406	0.0116466	0.15185	0.110924	0.107433	0.0647499	NA	NA
DHDDS	1.1104e-06	0.000142107	-4.87099	Kidney_Cortex	1.33694e-05	0.00246415	-4.35397	Adipose_Visceral_Omentum	5.59258e-06	0.00094097	4.54123	NA	NA	NA	1	1	1	0	3	3.52348	-3.3903	-3.44579	2.67927	3.57306	-2.84305	NA	NA	0.00042592	0.00069815	0.000569398	0.00737834	0.00035283	0.00446836	NA	NA	0.0624406	0.0116466	0.15185	0.110924	0.0892501	0.0722232	NA	NA
DHDDS	1.1104e-06	0.000142107	-4.87099	Kidney_Cortex	1.33694e-05	0.00246415	-4.35397	Adrenal_Gland	5.52265e-06	0.000928041	4.54389	NA	NA	NA	1	1	1	0	3	3.52348	-3.3903	-3.44579	2.67927	3.49598	-2.89775	NA	NA	0.00042592	0.00069815	0.000569398	0.00737834	0.000472319	0.00375855	NA	NA	0.0624406	0.0116466	0.15185	0.110924	0.108084	0.0614796	NA	NA
DHDDS	1.1104e-06	0.000142107	-4.87099	Kidney_Cortex	1.33694e-05	0.00246415	-4.35397	Artery_Aorta	5.52265e-06	0.00097351	-4.54389	NA	NA	NA	1	1	1	0	3	3.52348	-3.3903	-3.44579	2.67927	-3.49598	2.89775	NA	NA	0.00042592	0.00069815	0.000569398	0.00737834	0.000472319	0.00375855	NA	NA	0.0624406	0.0116466	0.15185	0.110924	0.112791	0.0627648	NA	NA
DHDDS	1.1104e-06	0.000142107	-4.87099	Kidney_Cortex	1.33694e-05	0.00246415	-4.35397	Artery_Coronary	5.52265e-06	0.000967416	-4.54389	NA	NA	NA	1	1	1	0	3	3.52348	-3.3903	-3.44579	2.67927	-3.49598	2.89775	NA	NA	0.00042592	0.00069815	0.000569398	0.00737834	0.000472319	0.00375855	NA	NA	0.0624406	0.0116466	0.15185	0.110924	0.117284	0.0657466	NA	NA
DHDDS	1.1104e-06	0.000142107	-4.87099	Kidney_Cortex	1.33694e-05	0.00246415	-4.35397	Artery_Tibial	5.52265e-06	0.000951574	-4.54389	NA	NA	NA	1	1	1	0	3	3.52348	-3.3903	-3.44579	2.67927	-3.49598	2.89775	NA	NA	0.00042592	0.00069815	0.000569398	0.00737834	0.000472319	0.00375855	NA	NA	0.0624406	0.0116466	0.15185	0.110924	0.122848	0.0641386	NA	NA
DHDDS	1.1104e-06	0.000142107	-4.87099	Kidney_Cortex	1.33694e-05	0.00246415	-4.35397	Brain_Anterior_cingulate_cortex_BA24	5.52265e-06	0.00118442	-4.54389	NA	NA	NA	1	1	1	0	3	3.52348	-3.3903	-3.44579	2.67927	-3.49598	2.89775	NA	NA	0.00042592	0.00069815	0.000569398	0.00737834	0.000472319	0.00375855	NA	NA	0.0624406	0.0116466	0.15185	0.110924	0.142838	0.0676877	NA	NA
DHDDS	1.1104e-06	0.000142107	-4.87099	Kidney_Cortex	1.33694e-05	0.00246415	-4.35397	Brain_Caudate_basal_ganglia	5.52265e-06	0.00112629	4.54389	NA	NA	NA	1	1	1	0	3	3.52348	-3.3903	-3.44579	2.67927	3.49598	-2.89775	NA	NA	0.00042592	0.00069815	0.000569398	0.00737834	0.000472319	0.00375855	NA	NA	0.0624406	0.0116466	0.15185	0.110924	0.129337	0.06985	NA	NA
DHDDS	1.1104e-06	0.000142107	-4.87099	Kidney_Cortex	1.33694e-05	0.00246415	-4.35397	Brain_Cerebellar_Hemisphere	5.52265e-06	0.00099584	4.54389	NA	NA	NA	1	1	1	0	3	3.52348	-3.3903	-3.44579	2.67927	3.49598	-2.89775	NA	NA	0.00042592	0.00069815	0.000569398	0.00737834	0.000472319	0.00375855	NA	NA	0.0624406	0.0116466	0.15185	0.110924	0.126157	0.0618387	NA	NA
DHDDS	1.1104e-06	0.000142107	-4.87099	Kidney_Cortex	1.33694e-05	0.00246415	-4.35397	Brain_Cerebellum	5.52265e-06	0.00102488	4.54389	NA	NA	NA	1	1	1	0	3	3.52348	-3.3903	-3.44579	2.67927	3.49598	-2.89775	NA	NA	0.00042592	0.00069815	0.000569398	0.00737834	0.000472319	0.00375855	NA	NA	0.0624406	0.0116466	0.15185	0.110924	0.133149	0.0624264	NA	NA
DHDDS	1.1104e-06	0.000142107	-4.87099	Kidney_Cortex	1.33694e-05	0.00246415	-4.35397	Brain_Cortex	5.52265e-06	0.00100752	4.54389	NA	NA	NA	1	1	1	0	3	3.52348	-3.3903	-3.44579	2.67927	3.49598	-2.89775	NA	NA	0.00042592	0.00069815	0.000569398	0.00737834	0.000472319	0.00375855	NA	NA	0.0624406	0.0116466	0.15185	0.110924	0.123734	0.0660666	NA	NA
DHDDS	1.1104e-06	0.000142107	-4.87099	Kidney_Cortex	1.33694e-05	0.00246415	-4.35397	Brain_Frontal_Cortex_BA9	5.52265e-06	0.00110973	-4.54389	NA	NA	NA	1	1	1	0	3	3.52348	-3.3903	-3.44579	2.67927	-3.49598	2.89775	NA	NA	0.00042592	0.00069815	0.000569398	0.00737834	0.000472319	0.00375855	NA	NA	0.0624406	0.0116466	0.15185	0.110924	0.154015	0.0663769	NA	NA
DHDDS	1.1104e-06	0.000142107	-4.87099	Kidney_Cortex	1.33694e-05	0.00246415	-4.35397	Brain_Hippocampus	5.52265e-06	0.00145999	-4.54389	NA	NA	NA	1	1	1	0	3	3.52348	-3.3903	-3.44579	2.67927	-3.49598	2.89775	NA	NA	0.00042592	0.00069815	0.000569398	0.00737834	0.000472319	0.00375855	NA	NA	0.0624406	0.0116466	0.15185	0.110924	0.122462	0.0696425	NA	NA
DHDDS	1.1104e-06	0.000142107	-4.87099	Kidney_Cortex	1.33694e-05	0.00246415	-4.35397	Brain_Nucleus_accumbens_basal_ganglia	5.52265e-06	0.00113989	4.54389	NA	NA	NA	1	1	1	0	3	3.52348	-3.3903	-3.44579	2.67927	3.49598	-2.89775	NA	NA	0.00042592	0.00069815	0.000569398	0.00737834	0.000472319	0.00375855	NA	NA	0.0624406	0.0116466	0.15185	0.110924	0.122834	0.0693384	NA	NA
DHDDS	1.1104e-06	0.000142107	-4.87099	Kidney_Cortex	1.33694e-05	0.00246415	-4.35397	Brain_Putamen_basal_ganglia	5.52265e-06	0.00136885	-4.54389	NA	NA	NA	1	1	1	0	3	3.52348	-3.3903	-3.44579	2.67927	-3.49598	2.89775	NA	NA	0.00042592	0.00069815	0.000569398	0.00737834	0.000472319	0.00375855	NA	NA	0.0624406	0.0116466	0.15185	0.110924	0.124962	0.0677941	NA	NA
DHDDS	1.1104e-06	0.000142107	-4.87099	Kidney_Cortex	1.33694e-05	0.00246415	-4.35397	Brain_Spinal_cord_cervical_c-1	5.52265e-06	0.00130122	-4.54389	NA	NA	NA	1	1	1	0	3	3.52348	-3.3903	-3.44579	2.67927	-3.49598	2.89775	NA	NA	0.00042592	0.00069815	0.000569398	0.00737834	0.000472319	0.00375855	NA	NA	0.0624406	0.0116466	0.15185	0.110924	0.12879	0.0707112	NA	NA
DHDDS	1.1104e-06	0.000142107	-4.87099	Kidney_Cortex	1.33694e-05	0.00246415	-4.35397	Brain_Substantia_nigra	5.52265e-06	0.00128089	4.54389	NA	NA	NA	1	1	1	0	3	3.52348	-3.3903	-3.44579	2.67927	3.49598	-2.89775	NA	NA	0.00042592	0.00069815	0.000569398	0.00737834	0.000472319	0.00375855	NA	NA	0.0624406	0.0116466	0.15185	0.110924	0.132185	0.0736667	NA	NA
DHDDS	1.1104e-06	0.000142107	-4.87099	Kidney_Cortex	1.33694e-05	0.00246415	-4.35397	Breast_Mammary_Tissue	5.52265e-06	0.000982886	-4.54389	NA	NA	NA	1	1	1	0	3	3.52348	-3.3903	-3.44579	2.67927	-3.49598	2.89775	NA	NA	0.00042592	0.00069815	0.000569398	0.00737834	0.000472319	0.00375855	NA	NA	0.0624406	0.0116466	0.15185	0.110924	0.0995537	0.0645465	NA	NA
DHDDS	1.1104e-06	0.000142107	-4.87099	Kidney_Cortex	1.33694e-05	0.00246415	-4.35397	Cells_Cultured_fibroblasts	5.52265e-06	0.00100484	-4.54389	NA	NA	NA	1	1	1	0	3	3.52348	-3.3903	-3.44579	2.67927	-3.49598	2.89775	NA	NA	0.00042592	0.00069815	0.000569398	0.00737834	0.000472319	0.00375855	NA	NA	0.0624406	0.0116466	0.15185	0.110924	0.11585	0.0636417	NA	NA
DHDDS	1.1104e-06	0.000142107	-4.87099	Kidney_Cortex	1.33694e-05	0.00246415	-4.35397	Cells_EBV-transformed_lymphocytes	5.52265e-06	0.00091676	-4.54389	NA	NA	NA	1	1	1	0	3	3.52348	-3.3903	-3.44579	2.67927	-3.49598	2.89775	NA	NA	0.00042592	0.00069815	0.000569398	0.00737834	0.000472319	0.00375855	NA	NA	0.0624406	0.0116466	0.15185	0.110924	0.115308	0.0578371	NA	NA
DHDDS	1.1104e-06	0.000142107	-4.87099	Kidney_Cortex	1.33694e-05	0.00246415	-4.35397	Colon_Sigmoid	5.52265e-06	0.000952353	-4.54389	NA	NA	NA	1	1	1	0	3	3.52348	-3.3903	-3.44579	2.67927	-3.49598	2.89775	NA	NA	0.00042592	0.00069815	0.000569398	0.00737834	0.000472319	0.00375855	NA	NA	0.0624406	0.0116466	0.15185	0.110924	0.11225	0.0618205	NA	NA
DHDDS	1.1104e-06	0.000142107	-4.87099	Kidney_Cortex	1.33694e-05	0.00246415	-4.35397	Colon_Transverse	5.52265e-06	0.00105065	-4.54389	NA	NA	NA	1	1	1	0	3	3.52348	-3.3903	-3.44579	2.67927	-3.49598	2.89775	NA	NA	0.00042592	0.00069815	0.000569398	0.00737834	0.000472319	0.00375855	NA	NA	0.0624406	0.0116466	0.15185	0.110924	0.105649	0.0630411	NA	NA
DHDDS	1.1104e-06	0.000142107	-4.87099	Kidney_Cortex	1.33694e-05	0.00246415	-4.35397	Esophagus_Gastroesophageal_Junction	5.52265e-06	0.0009371	-4.54389	NA	NA	NA	1	1	1	0	3	3.52348	-3.3903	-3.44579	2.67927	-3.49598	2.89775	NA	NA	0.00042592	0.00069815	0.000569398	0.00737834	0.000472319	0.00375855	NA	NA	0.0624406	0.0116466	0.15185	0.110924	0.1187	0.0630873	NA	NA
DHDDS	1.1104e-06	0.000142107	-4.87099	Kidney_Cortex	1.33694e-05	0.00246415	-4.35397	Esophagus_Mucosa	5.52265e-06	0.000974973	-4.54389	NA	NA	NA	1	1	1	0	3	3.52348	-3.3903	-3.44579	2.67927	-3.49598	2.89775	NA	NA	0.00042592	0.00069815	0.000569398	0.00737834	0.000472319	0.00375855	NA	NA	0.0624406	0.0116466	0.15185	0.110924	0.111685	0.0625136	NA	NA
DHDDS	1.1104e-06	0.000142107	-4.87099	Kidney_Cortex	1.33694e-05	0.00246415	-4.35397	Esophagus_Muscularis	5.52265e-06	0.000941796	-4.54389	NA	NA	NA	1	1	1	0	3	3.52348	-3.3903	-3.44579	2.67927	-3.49598	2.89775	NA	NA	0.00042592	0.00069815	0.000569398	0.00737834	0.000472319	0.00375855	NA	NA	0.0624406	0.0116466	0.15185	0.110924	0.122016	0.0641707	NA	NA
DHDDS	1.1104e-06	0.000142107	-4.87099	Kidney_Cortex	1.33694e-05	0.00246415	-4.35397	Heart_Atrial_Appendage	5.52265e-06	0.00114988	4.54389	NA	NA	NA	1	1	1	0	3	3.52348	-3.3903	-3.44579	2.67927	3.49598	-2.89775	NA	NA	0.00042592	0.00069815	0.000569398	0.00737834	0.000472319	0.00375855	NA	NA	0.0624406	0.0116466	0.15185	0.110924	0.118048	0.0647609	NA	NA
DHDDS	1.1104e-06	0.000142107	-4.87099	Kidney_Cortex	1.33694e-05	0.00246415	-4.35397	Heart_Left_Ventricle	5.52265e-06	0.00114143	4.54389	NA	NA	NA	1	1	1	0	3	3.52348	-3.3903	-3.44579	2.67927	3.49598	-2.89775	NA	NA	0.00042592	0.00069815	0.000569398	0.00737834	0.000472319	0.00375855	NA	NA	0.0624406	0.0116466	0.15185	0.110924	0.106442	0.068217	NA	NA
DHDDS	1.1104e-06	0.000142107	-4.87099	Kidney_Cortex	1.33694e-05	0.00246415	-4.35397	Kidney_Cortex	5.52265e-06	0.00134193	-4.54389	NA	NA	NA	1	1	1	0	3	3.52348	-3.3903	-3.44579	2.67927	-3.49598	2.89775	NA	NA	0.00042592	0.00069815	0.000569398	0.00737834	0.000472319	0.00375855	NA	NA	0.0624406	0.0116466	0.15185	0.110924	0.10506	0.0739101	NA	NA
DHDDS	1.1104e-06	0.000142107	-4.87099	Kidney_Cortex	1.33694e-05	0.00246415	-4.35397	Liver	5.52265e-06	0.00124479	4.54389	NA	NA	NA	1	1	1	0	3	3.52348	-3.3903	-3.44579	2.67927	3.49598	-2.89775	NA	NA	0.00042592	0.00069815	0.000569398	0.00737834	0.000472319	0.00375855	NA	NA	0.0624406	0.0116466	0.15185	0.110924	0.103384	0.0684638	NA	NA
DHDDS	1.1104e-06	0.000142107	-4.87099	Kidney_Cortex	1.33694e-05	0.00246415	-4.35397	Lung	5.52265e-06	0.000967723	-4.54389	NA	NA	NA	1	1	1	0	3	3.52348	-3.3903	-3.44579	2.67927	-3.49598	2.89775	NA	NA	0.00042592	0.00069815	0.000569398	0.00737834	0.000472319	0.00375855	NA	NA	0.0624406	0.0116466	0.15185	0.110924	0.10075	0.0633527	NA	NA
DHDDS	1.1104e-06	0.000142107	-4.87099	Kidney_Cortex	1.33694e-05	0.00246415	-4.35397	Minor_Salivary_Gland	5.52265e-06	0.000974591	-4.54389	NA	NA	NA	1	1	1	0	3	3.52348	-3.3903	-3.44579	2.67927	-3.49598	2.89775	NA	NA	0.00042592	0.00069815	0.000569398	0.00737834	0.000472319	0.00375855	NA	NA	0.0624406	0.0116466	0.15185	0.110924	0.107983	0.064318	NA	NA
DHDDS	1.1104e-06	0.000142107	-4.87099	Kidney_Cortex	1.33694e-05	0.00246415	-4.35397	Muscle_Skeletal	5.52265e-06	0.00113001	4.54389	NA	NA	NA	1	1	1	0	3	3.52348	-3.3903	-3.44579	2.67927	3.49598	-2.89775	NA	NA	0.00042592	0.00069815	0.000569398	0.00737834	0.000472319	0.00375855	NA	NA	0.0624406	0.0116466	0.15185	0.110924	0.104278	0.0633605	NA	NA
DHDDS	1.1104e-06	0.000142107	-4.87099	Kidney_Cortex	1.33694e-05	0.00246415	-4.35397	Nerve_Tibial	5.52265e-06	0.000988809	-4.54389	NA	NA	NA	1	1	1	0	3	3.52348	-3.3903	-3.44579	2.67927	-3.49598	2.89775	NA	NA	0.00042592	0.00069815	0.000569398	0.00737834	0.000472319	0.00375855	NA	NA	0.0624406	0.0116466	0.15185	0.110924	0.115768	0.064397	NA	NA
DHDDS	1.1104e-06	0.000142107	-4.87099	Kidney_Cortex	1.33694e-05	0.00246415	-4.35397	Ovary	5.52265e-06	0.000959773	-4.54389	NA	NA	NA	1	1	1	0	3	3.52348	-3.3903	-3.44579	2.67927	-3.49598	2.89775	NA	NA	0.00042592	0.00069815	0.000569398	0.00737834	0.000472319	0.00375855	NA	NA	0.0624406	0.0116466	0.15185	0.110924	0.0953494	0.0630116	NA	NA
DHDDS	1.1104e-06	0.000142107	-4.87099	Kidney_Cortex	1.33694e-05	0.00246415	-4.35397	Pancreas	5.52265e-06	0.00115614	-4.54389	NA	NA	NA	1	1	1	0	3	3.52348	-3.3903	-3.44579	2.67927	-3.49598	2.89775	NA	NA	0.00042592	0.00069815	0.000569398	0.00737834	0.000472319	0.00375855	NA	NA	0.0624406	0.0116466	0.15185	0.110924	0.130415	0.0645619	NA	NA
DHDDS	1.1104e-06	0.000142107	-4.87099	Kidney_Cortex	1.33694e-05	0.00246415	-4.35397	Pituitary	5.52265e-06	0.00103377	-4.54389	NA	NA	NA	1	1	1	0	3	3.52348	-3.3903	-3.44579	2.67927	-3.49598	2.89775	NA	NA	0.00042592	0.00069815	0.000569398	0.00737834	0.000472319	0.00375855	NA	NA	0.0624406	0.0116466	0.15185	0.110924	0.12634	0.0655299	NA	NA
DHDDS	1.1104e-06	0.000142107	-4.87099	Kidney_Cortex	1.33694e-05	0.00246415	-4.35397	Prostate	5.52265e-06	0.00101252	4.54389	NA	NA	NA	1	1	1	0	3	3.52348	-3.3903	-3.44579	2.67927	3.49598	-2.89775	NA	NA	0.00042592	0.00069815	0.000569398	0.00737834	0.000472319	0.00375855	NA	NA	0.0624406	0.0116466	0.15185	0.110924	0.106468	0.0644131	NA	NA
DHDDS	1.1104e-06	0.000142107	-4.87099	Kidney_Cortex	1.33694e-05	0.00246415	-4.35397	Skin_Not_Sun_Exposed_Suprapubic	5.52265e-06	0.00103545	-4.54389	NA	NA	NA	1	1	1	0	3	3.52348	-3.3903	-3.44579	2.67927	-3.49598	2.89775	NA	NA	0.00042592	0.00069815	0.000569398	0.00737834	0.000472319	0.00375855	NA	NA	0.0624406	0.0116466	0.15185	0.110924	0.107749	0.0631474	NA	NA
DHDDS	1.1104e-06	0.000142107	-4.87099	Kidney_Cortex	1.33694e-05	0.00246415	-4.35397	Skin_Sun_Exposed_Lower_leg	5.52265e-06	0.00100276	-4.54389	NA	NA	NA	1	1	1	0	3	3.52348	-3.3903	-3.44579	2.67927	-3.49598	2.89775	NA	NA	0.00042592	0.00069815	0.000569398	0.00737834	0.000472319	0.00375855	NA	NA	0.0624406	0.0116466	0.15185	0.110924	0.104401	0.0625313	NA	NA
DHDDS	1.1104e-06	0.000142107	-4.87099	Kidney_Cortex	1.33694e-05	0.00246415	-4.35397	Small_Intestine_Terminal_Ileum	5.52265e-06	0.00105135	-4.54389	NA	NA	NA	1	1	1	0	3	3.52348	-3.3903	-3.44579	2.67927	-3.49598	2.89775	NA	NA	0.00042592	0.00069815	0.000569398	0.00737834	0.000472319	0.00375855	NA	NA	0.0624406	0.0116466	0.15185	0.110924	0.113763	0.0644238	NA	NA
DHDDS	1.1104e-06	0.000142107	-4.87099	Kidney_Cortex	1.33694e-05	0.00246415	-4.35397	Spleen	5.52265e-06	0.00106035	-4.54389	NA	NA	NA	1	1	1	0	3	3.52348	-3.3903	-3.44579	2.67927	-3.49598	2.89775	NA	NA	0.00042592	0.00069815	0.000569398	0.00737834	0.000472319	0.00375855	NA	NA	0.0624406	0.0116466	0.15185	0.110924	0.120041	0.0608414	NA	NA
DHDDS	1.1104e-06	0.000142107	-4.87099	Kidney_Cortex	1.33694e-05	0.00246415	-4.35397	Stomach	5.52265e-06	0.0011139	-4.54389	NA	NA	NA	1	1	1	0	3	3.52348	-3.3903	-3.44579	2.67927	-3.49598	2.89775	NA	NA	0.00042592	0.00069815	0.000569398	0.00737834	0.000472319	0.00375855	NA	NA	0.0624406	0.0116466	0.15185	0.110924	0.102397	0.0659336	NA	NA
DHDDS	1.1104e-06	0.000142107	-4.87099	Kidney_Cortex	1.33694e-05	0.00246415	-4.35397	Thyroid	5.52265e-06	0.000956799	-4.54389	NA	NA	NA	1	1	1	0	3	3.52348	-3.3903	-3.44579	2.67927	-3.49598	2.89775	NA	NA	0.00042592	0.00069815	0.000569398	0.00737834	0.000472319	0.00375855	NA	NA	0.0624406	0.0116466	0.15185	0.110924	0.0966882	0.0622513	NA	NA
DHDDS	1.1104e-06	0.000142107	-4.87099	Kidney_Cortex	1.33694e-05	0.00246415	-4.35397	Uterus	5.52265e-06	0.00100025	-4.54389	NA	NA	NA	1	1	1	0	3	3.52348	-3.3903	-3.44579	2.67927	-3.49598	2.89775	NA	NA	0.00042592	0.00069815	0.000569398	0.00737834	0.000472319	0.00375855	NA	NA	0.0624406	0.0116466	0.15185	0.110924	0.101083	0.0644974	NA	NA
DHDDS	1.1104e-06	0.000142107	-4.87099	Kidney_Cortex	1.33694e-05	0.00246415	-4.35397	Vagina	5.52265e-06	0.00107719	-4.54389	NA	NA	NA	1	1	1	0	3	3.52348	-3.3903	-3.44579	2.67927	-3.49598	2.89775	NA	NA	0.00042592	0.00069815	0.000569398	0.00737834	0.000472319	0.00375855	NA	NA	0.0624406	0.0116466	0.15185	0.110924	0.108362	0.0669773	NA	NA
DHDDS	1.1104e-06	0.000142107	-4.87099	Kidney_Cortex	1.33694e-05	0.00246415	-4.35397	smultixcan	5.52265e-06	0.000995423	4.54389	NA	NA	NA	1	1	1	0	3	3.52348	-3.3903	-3.44579	2.67927	3.49598	-2.89775	NA	NA	0.00042592	0.00069815	0.000569398	0.00737834	0.000472319	0.00375855	NA	NA	0.0624406	0.0116466	0.15185	0.110924	0.101312	0.0607342	NA	NA
DHDDS	1.1104e-06	0.000142107	-4.87099	Lung	1.33694e-05	0.00214554	-4.35397	Adipose_Subcutaneous	5.52265e-06	0.000998355	-4.54389	NA	NA	NA	1	1	1	0	3	3.52348	-3.3903	-3.44579	2.67927	-3.49598	2.89775	NA	NA	0.00042592	0.00069815	0.000569398	0.00737834	0.000472319	0.00375855	NA	NA	0.0624406	0.0116466	0.13209	0.101793	0.107433	0.0647499	NA	NA
DHDDS	1.1104e-06	0.000142107	-4.87099	Lung	1.33694e-05	0.00214554	-4.35397	Adipose_Visceral_Omentum	5.59258e-06	0.00094097	4.54123	NA	NA	NA	1	1	1	0	3	3.52348	-3.3903	-3.44579	2.67927	3.57306	-2.84305	NA	NA	0.00042592	0.00069815	0.000569398	0.00737834	0.00035283	0.00446836	NA	NA	0.0624406	0.0116466	0.13209	0.101793	0.0892501	0.0722232	NA	NA
DHDDS	1.1104e-06	0.000142107	-4.87099	Lung	1.33694e-05	0.00214554	-4.35397	Adrenal_Gland	5.52265e-06	0.000928041	4.54389	NA	NA	NA	1	1	1	0	3	3.52348	-3.3903	-3.44579	2.67927	3.49598	-2.89775	NA	NA	0.00042592	0.00069815	0.000569398	0.00737834	0.000472319	0.00375855	NA	NA	0.0624406	0.0116466	0.13209	0.101793	0.108084	0.0614796	NA	NA
DHDDS	1.1104e-06	0.000142107	-4.87099	Lung	1.33694e-05	0.00214554	-4.35397	Artery_Aorta	5.52265e-06	0.00097351	-4.54389	NA	NA	NA	1	1	1	0	3	3.52348	-3.3903	-3.44579	2.67927	-3.49598	2.89775	NA	NA	0.00042592	0.00069815	0.000569398	0.00737834	0.000472319	0.00375855	NA	NA	0.0624406	0.0116466	0.13209	0.101793	0.112791	0.0627648	NA	NA
DHDDS	1.1104e-06	0.000142107	-4.87099	Lung	1.33694e-05	0.00214554	-4.35397	Artery_Coronary	5.52265e-06	0.000967416	-4.54389	NA	NA	NA	1	1	1	0	3	3.52348	-3.3903	-3.44579	2.67927	-3.49598	2.89775	NA	NA	0.00042592	0.00069815	0.000569398	0.00737834	0.000472319	0.00375855	NA	NA	0.0624406	0.0116466	0.13209	0.101793	0.117284	0.0657466	NA	NA
DHDDS	1.1104e-06	0.000142107	-4.87099	Lung	1.33694e-05	0.00214554	-4.35397	Artery_Tibial	5.52265e-06	0.000951574	-4.54389	NA	NA	NA	1	1	1	0	3	3.52348	-3.3903	-3.44579	2.67927	-3.49598	2.89775	NA	NA	0.00042592	0.00069815	0.000569398	0.00737834	0.000472319	0.00375855	NA	NA	0.0624406	0.0116466	0.13209	0.101793	0.122848	0.0641386	NA	NA
DHDDS	1.1104e-06	0.000142107	-4.87099	Lung	1.33694e-05	0.00214554	-4.35397	Brain_Anterior_cingulate_cortex_BA24	5.52265e-06	0.00118442	-4.54389	NA	NA	NA	1	1	1	0	3	3.52348	-3.3903	-3.44579	2.67927	-3.49598	2.89775	NA	NA	0.00042592	0.00069815	0.000569398	0.00737834	0.000472319	0.00375855	NA	NA	0.0624406	0.0116466	0.13209	0.101793	0.142838	0.0676877	NA	NA
DHDDS	1.1104e-06	0.000142107	-4.87099	Lung	1.33694e-05	0.00214554	-4.35397	Brain_Caudate_basal_ganglia	5.52265e-06	0.00112629	4.54389	NA	NA	NA	1	1	1	0	3	3.52348	-3.3903	-3.44579	2.67927	3.49598	-2.89775	NA	NA	0.00042592	0.00069815	0.000569398	0.00737834	0.000472319	0.00375855	NA	NA	0.0624406	0.0116466	0.13209	0.101793	0.129337	0.06985	NA	NA
DHDDS	1.1104e-06	0.000142107	-4.87099	Lung	1.33694e-05	0.00214554	-4.35397	Brain_Cerebellar_Hemisphere	5.52265e-06	0.00099584	4.54389	NA	NA	NA	1	1	1	0	3	3.52348	-3.3903	-3.44579	2.67927	3.49598	-2.89775	NA	NA	0.00042592	0.00069815	0.000569398	0.00737834	0.000472319	0.00375855	NA	NA	0.0624406	0.0116466	0.13209	0.101793	0.126157	0.0618387	NA	NA
DHDDS	1.1104e-06	0.000142107	-4.87099	Lung	1.33694e-05	0.00214554	-4.35397	Brain_Cerebellum	5.52265e-06	0.00102488	4.54389	NA	NA	NA	1	1	1	0	3	3.52348	-3.3903	-3.44579	2.67927	3.49598	-2.89775	NA	NA	0.00042592	0.00069815	0.000569398	0.00737834	0.000472319	0.00375855	NA	NA	0.0624406	0.0116466	0.13209	0.101793	0.133149	0.0624264	NA	NA
DHDDS	1.1104e-06	0.000142107	-4.87099	Lung	1.33694e-05	0.00214554	-4.35397	Brain_Cortex	5.52265e-06	0.00100752	4.54389	NA	NA	NA	1	1	1	0	3	3.52348	-3.3903	-3.44579	2.67927	3.49598	-2.89775	NA	NA	0.00042592	0.00069815	0.000569398	0.00737834	0.000472319	0.00375855	NA	NA	0.0624406	0.0116466	0.13209	0.101793	0.123734	0.0660666	NA	NA
DHDDS	1.1104e-06	0.000142107	-4.87099	Lung	1.33694e-05	0.00214554	-4.35397	Brain_Frontal_Cortex_BA9	5.52265e-06	0.00110973	-4.54389	NA	NA	NA	1	1	1	0	3	3.52348	-3.3903	-3.44579	2.67927	-3.49598	2.89775	NA	NA	0.00042592	0.00069815	0.000569398	0.00737834	0.000472319	0.00375855	NA	NA	0.0624406	0.0116466	0.13209	0.101793	0.154015	0.0663769	NA	NA
DHDDS	1.1104e-06	0.000142107	-4.87099	Lung	1.33694e-05	0.00214554	-4.35397	Brain_Hippocampus	5.52265e-06	0.00145999	-4.54389	NA	NA	NA	1	1	1	0	3	3.52348	-3.3903	-3.44579	2.67927	-3.49598	2.89775	NA	NA	0.00042592	0.00069815	0.000569398	0.00737834	0.000472319	0.00375855	NA	NA	0.0624406	0.0116466	0.13209	0.101793	0.122462	0.0696425	NA	NA
DHDDS	1.1104e-06	0.000142107	-4.87099	Lung	1.33694e-05	0.00214554	-4.35397	Brain_Nucleus_accumbens_basal_ganglia	5.52265e-06	0.00113989	4.54389	NA	NA	NA	1	1	1	0	3	3.52348	-3.3903	-3.44579	2.67927	3.49598	-2.89775	NA	NA	0.00042592	0.00069815	0.000569398	0.00737834	0.000472319	0.00375855	NA	NA	0.0624406	0.0116466	0.13209	0.101793	0.122834	0.0693384	NA	NA
DHDDS	1.1104e-06	0.000142107	-4.87099	Lung	1.33694e-05	0.00214554	-4.35397	Brain_Putamen_basal_ganglia	5.52265e-06	0.00136885	-4.54389	NA	NA	NA	1	1	1	0	3	3.52348	-3.3903	-3.44579	2.67927	-3.49598	2.89775	NA	NA	0.00042592	0.00069815	0.000569398	0.00737834	0.000472319	0.00375855	NA	NA	0.0624406	0.0116466	0.13209	0.101793	0.124962	0.0677941	NA	NA
DHDDS	1.1104e-06	0.000142107	-4.87099	Lung	1.33694e-05	0.00214554	-4.35397	Brain_Spinal_cord_cervical_c-1	5.52265e-06	0.00130122	-4.54389	NA	NA	NA	1	1	1	0	3	3.52348	-3.3903	-3.44579	2.67927	-3.49598	2.89775	NA	NA	0.00042592	0.00069815	0.000569398	0.00737834	0.000472319	0.00375855	NA	NA	0.0624406	0.0116466	0.13209	0.101793	0.12879	0.0707112	NA	NA
DHDDS	1.1104e-06	0.000142107	-4.87099	Lung	1.33694e-05	0.00214554	-4.35397	Brain_Substantia_nigra	5.52265e-06	0.00128089	4.54389	NA	NA	NA	1	1	1	0	3	3.52348	-3.3903	-3.44579	2.67927	3.49598	-2.89775	NA	NA	0.00042592	0.00069815	0.000569398	0.00737834	0.000472319	0.00375855	NA	NA	0.0624406	0.0116466	0.13209	0.101793	0.132185	0.0736667	NA	NA
DHDDS	1.1104e-06	0.000142107	-4.87099	Lung	1.33694e-05	0.00214554	-4.35397	Breast_Mammary_Tissue	5.52265e-06	0.000982886	-4.54389	NA	NA	NA	1	1	1	0	3	3.52348	-3.3903	-3.44579	2.67927	-3.49598	2.89775	NA	NA	0.00042592	0.00069815	0.000569398	0.00737834	0.000472319	0.00375855	NA	NA	0.0624406	0.0116466	0.13209	0.101793	0.0995537	0.0645465	NA	NA
DHDDS	1.1104e-06	0.000142107	-4.87099	Lung	1.33694e-05	0.00214554	-4.35397	Cells_Cultured_fibroblasts	5.52265e-06	0.00100484	-4.54389	NA	NA	NA	1	1	1	0	3	3.52348	-3.3903	-3.44579	2.67927	-3.49598	2.89775	NA	NA	0.00042592	0.00069815	0.000569398	0.00737834	0.000472319	0.00375855	NA	NA	0.0624406	0.0116466	0.13209	0.101793	0.11585	0.0636417	NA	NA
DHDDS	1.1104e-06	0.000142107	-4.87099	Lung	1.33694e-05	0.00214554	-4.35397	Cells_EBV-transformed_lymphocytes	5.52265e-06	0.00091676	-4.54389	NA	NA	NA	1	1	1	0	3	3.52348	-3.3903	-3.44579	2.67927	-3.49598	2.89775	NA	NA	0.00042592	0.00069815	0.000569398	0.00737834	0.000472319	0.00375855	NA	NA	0.0624406	0.0116466	0.13209	0.101793	0.115308	0.0578371	NA	NA
DHDDS	1.1104e-06	0.000142107	-4.87099	Lung	1.33694e-05	0.00214554	-4.35397	Colon_Sigmoid	5.52265e-06	0.000952353	-4.54389	NA	NA	NA	1	1	1	0	3	3.52348	-3.3903	-3.44579	2.67927	-3.49598	2.89775	NA	NA	0.00042592	0.00069815	0.000569398	0.00737834	0.000472319	0.00375855	NA	NA	0.0624406	0.0116466	0.13209	0.101793	0.11225	0.0618205	NA	NA
DHDDS	1.1104e-06	0.000142107	-4.87099	Lung	1.33694e-05	0.00214554	-4.35397	Colon_Transverse	5.52265e-06	0.00105065	-4.54389	NA	NA	NA	1	1	1	0	3	3.52348	-3.3903	-3.44579	2.67927	-3.49598	2.89775	NA	NA	0.00042592	0.00069815	0.000569398	0.00737834	0.000472319	0.00375855	NA	NA	0.0624406	0.0116466	0.13209	0.101793	0.105649	0.0630411	NA	NA
DHDDS	1.1104e-06	0.000142107	-4.87099	Lung	1.33694e-05	0.00214554	-4.35397	Esophagus_Gastroesophageal_Junction	5.52265e-06	0.0009371	-4.54389	NA	NA	NA	1	1	1	0	3	3.52348	-3.3903	-3.44579	2.67927	-3.49598	2.89775	NA	NA	0.00042592	0.00069815	0.000569398	0.00737834	0.000472319	0.00375855	NA	NA	0.0624406	0.0116466	0.13209	0.101793	0.1187	0.0630873	NA	NA
DHDDS	1.1104e-06	0.000142107	-4.87099	Lung	1.33694e-05	0.00214554	-4.35397	Esophagus_Mucosa	5.52265e-06	0.000974973	-4.54389	NA	NA	NA	1	1	1	0	3	3.52348	-3.3903	-3.44579	2.67927	-3.49598	2.89775	NA	NA	0.00042592	0.00069815	0.000569398	0.00737834	0.000472319	0.00375855	NA	NA	0.0624406	0.0116466	0.13209	0.101793	0.111685	0.0625136	NA	NA
DHDDS	1.1104e-06	0.000142107	-4.87099	Lung	1.33694e-05	0.00214554	-4.35397	Esophagus_Muscularis	5.52265e-06	0.000941796	-4.54389	NA	NA	NA	1	1	1	0	3	3.52348	-3.3903	-3.44579	2.67927	-3.49598	2.89775	NA	NA	0.00042592	0.00069815	0.000569398	0.00737834	0.000472319	0.00375855	NA	NA	0.0624406	0.0116466	0.13209	0.101793	0.122016	0.0641707	NA	NA
DHDDS	1.1104e-06	0.000142107	-4.87099	Lung	1.33694e-05	0.00214554	-4.35397	Heart_Atrial_Appendage	5.52265e-06	0.00114988	4.54389	NA	NA	NA	1	1	1	0	3	3.52348	-3.3903	-3.44579	2.67927	3.49598	-2.89775	NA	NA	0.00042592	0.00069815	0.000569398	0.00737834	0.000472319	0.00375855	NA	NA	0.0624406	0.0116466	0.13209	0.101793	0.118048	0.0647609	NA	NA
DHDDS	1.1104e-06	0.000142107	-4.87099	Lung	1.33694e-05	0.00214554	-4.35397	Heart_Left_Ventricle	5.52265e-06	0.00114143	4.54389	NA	NA	NA	1	1	1	0	3	3.52348	-3.3903	-3.44579	2.67927	3.49598	-2.89775	NA	NA	0.00042592	0.00069815	0.000569398	0.00737834	0.000472319	0.00375855	NA	NA	0.0624406	0.0116466	0.13209	0.101793	0.106442	0.068217	NA	NA
DHDDS	1.1104e-06	0.000142107	-4.87099	Lung	1.33694e-05	0.00214554	-4.35397	Kidney_Cortex	5.52265e-06	0.00134193	-4.54389	NA	NA	NA	1	1	1	0	3	3.52348	-3.3903	-3.44579	2.67927	-3.49598	2.89775	NA	NA	0.00042592	0.00069815	0.000569398	0.00737834	0.000472319	0.00375855	NA	NA	0.0624406	0.0116466	0.13209	0.101793	0.10506	0.0739101	NA	NA
DHDDS	1.1104e-06	0.000142107	-4.87099	Lung	1.33694e-05	0.00214554	-4.35397	Liver	5.52265e-06	0.00124479	4.54389	NA	NA	NA	1	1	1	0	3	3.52348	-3.3903	-3.44579	2.67927	3.49598	-2.89775	NA	NA	0.00042592	0.00069815	0.000569398	0.00737834	0.000472319	0.00375855	NA	NA	0.0624406	0.0116466	0.13209	0.101793	0.103384	0.0684638	NA	NA
DHDDS	1.1104e-06	0.000142107	-4.87099	Lung	1.33694e-05	0.00214554	-4.35397	Lung	5.52265e-06	0.000967723	-4.54389	NA	NA	NA	1	1	1	0	3	3.52348	-3.3903	-3.44579	2.67927	-3.49598	2.89775	NA	NA	0.00042592	0.00069815	0.000569398	0.00737834	0.000472319	0.00375855	NA	NA	0.0624406	0.0116466	0.13209	0.101793	0.10075	0.0633527	NA	NA
DHDDS	1.1104e-06	0.000142107	-4.87099	Lung	1.33694e-05	0.00214554	-4.35397	Minor_Salivary_Gland	5.52265e-06	0.000974591	-4.54389	NA	NA	NA	1	1	1	0	3	3.52348	-3.3903	-3.44579	2.67927	-3.49598	2.89775	NA	NA	0.00042592	0.00069815	0.000569398	0.00737834	0.000472319	0.00375855	NA	NA	0.0624406	0.0116466	0.13209	0.101793	0.107983	0.064318	NA	NA
DHDDS	1.1104e-06	0.000142107	-4.87099	Lung	1.33694e-05	0.00214554	-4.35397	Muscle_Skeletal	5.52265e-06	0.00113001	4.54389	NA	NA	NA	1	1	1	0	3	3.52348	-3.3903	-3.44579	2.67927	3.49598	-2.89775	NA	NA	0.00042592	0.00069815	0.000569398	0.00737834	0.000472319	0.00375855	NA	NA	0.0624406	0.0116466	0.13209	0.101793	0.104278	0.0633605	NA	NA
DHDDS	1.1104e-06	0.000142107	-4.87099	Lung	1.33694e-05	0.00214554	-4.35397	Nerve_Tibial	5.52265e-06	0.000988809	-4.54389	NA	NA	NA	1	1	1	0	3	3.52348	-3.3903	-3.44579	2.67927	-3.49598	2.89775	NA	NA	0.00042592	0.00069815	0.000569398	0.00737834	0.000472319	0.00375855	NA	NA	0.0624406	0.0116466	0.13209	0.101793	0.115768	0.064397	NA	NA
DHDDS	1.1104e-06	0.000142107	-4.87099	Lung	1.33694e-05	0.00214554	-4.35397	Ovary	5.52265e-06	0.000959773	-4.54389	NA	NA	NA	1	1	1	0	3	3.52348	-3.3903	-3.44579	2.67927	-3.49598	2.89775	NA	NA	0.00042592	0.00069815	0.000569398	0.00737834	0.000472319	0.00375855	NA	NA	0.0624406	0.0116466	0.13209	0.101793	0.0953494	0.0630116	NA	NA
DHDDS	1.1104e-06	0.000142107	-4.87099	Lung	1.33694e-05	0.00214554	-4.35397	Pancreas	5.52265e-06	0.00115614	-4.54389	NA	NA	NA	1	1	1	0	3	3.52348	-3.3903	-3.44579	2.67927	-3.49598	2.89775	NA	NA	0.00042592	0.00069815	0.000569398	0.00737834	0.000472319	0.00375855	NA	NA	0.0624406	0.0116466	0.13209	0.101793	0.130415	0.0645619	NA	NA
DHDDS	1.1104e-06	0.000142107	-4.87099	Lung	1.33694e-05	0.00214554	-4.35397	Pituitary	5.52265e-06	0.00103377	-4.54389	NA	NA	NA	1	1	1	0	3	3.52348	-3.3903	-3.44579	2.67927	-3.49598	2.89775	NA	NA	0.00042592	0.00069815	0.000569398	0.00737834	0.000472319	0.00375855	NA	NA	0.0624406	0.0116466	0.13209	0.101793	0.12634	0.0655299	NA	NA
DHDDS	1.1104e-06	0.000142107	-4.87099	Lung	1.33694e-05	0.00214554	-4.35397	Prostate	5.52265e-06	0.00101252	4.54389	NA	NA	NA	1	1	1	0	3	3.52348	-3.3903	-3.44579	2.67927	3.49598	-2.89775	NA	NA	0.00042592	0.00069815	0.000569398	0.00737834	0.000472319	0.00375855	NA	NA	0.0624406	0.0116466	0.13209	0.101793	0.106468	0.0644131	NA	NA
DHDDS	1.1104e-06	0.000142107	-4.87099	Lung	1.33694e-05	0.00214554	-4.35397	Skin_Not_Sun_Exposed_Suprapubic	5.52265e-06	0.00103545	-4.54389	NA	NA	NA	1	1	1	0	3	3.52348	-3.3903	-3.44579	2.67927	-3.49598	2.89775	NA	NA	0.00042592	0.00069815	0.000569398	0.00737834	0.000472319	0.00375855	NA	NA	0.0624406	0.0116466	0.13209	0.101793	0.107749	0.0631474	NA	NA
DHDDS	1.1104e-06	0.000142107	-4.87099	Lung	1.33694e-05	0.00214554	-4.35397	Skin_Sun_Exposed_Lower_leg	5.52265e-06	0.00100276	-4.54389	NA	NA	NA	1	1	1	0	3	3.52348	-3.3903	-3.44579	2.67927	-3.49598	2.89775	NA	NA	0.00042592	0.00069815	0.000569398	0.00737834	0.000472319	0.00375855	NA	NA	0.0624406	0.0116466	0.13209	0.101793	0.104401	0.0625313	NA	NA
DHDDS	1.1104e-06	0.000142107	-4.87099	Lung	1.33694e-05	0.00214554	-4.35397	Small_Intestine_Terminal_Ileum	5.52265e-06	0.00105135	-4.54389	NA	NA	NA	1	1	1	0	3	3.52348	-3.3903	-3.44579	2.67927	-3.49598	2.89775	NA	NA	0.00042592	0.00069815	0.000569398	0.00737834	0.000472319	0.00375855	NA	NA	0.0624406	0.0116466	0.13209	0.101793	0.113763	0.0644238	NA	NA
DHDDS	1.1104e-06	0.000142107	-4.87099	Lung	1.33694e-05	0.00214554	-4.35397	Spleen	5.52265e-06	0.00106035	-4.54389	NA	NA	NA	1	1	1	0	3	3.52348	-3.3903	-3.44579	2.67927	-3.49598	2.89775	NA	NA	0.00042592	0.00069815	0.000569398	0.00737834	0.000472319	0.00375855	NA	NA	0.0624406	0.0116466	0.13209	0.101793	0.120041	0.0608414	NA	NA
DHDDS	1.1104e-06	0.000142107	-4.87099	Lung	1.33694e-05	0.00214554	-4.35397	Stomach	5.52265e-06	0.0011139	-4.54389	NA	NA	NA	1	1	1	0	3	3.52348	-3.3903	-3.44579	2.67927	-3.49598	2.89775	NA	NA	0.00042592	0.00069815	0.000569398	0.00737834	0.000472319	0.00375855	NA	NA	0.0624406	0.0116466	0.13209	0.101793	0.102397	0.0659336	NA	NA
DHDDS	1.1104e-06	0.000142107	-4.87099	Lung	1.33694e-05	0.00214554	-4.35397	Thyroid	5.52265e-06	0.000956799	-4.54389	NA	NA	NA	1	1	1	0	3	3.52348	-3.3903	-3.44579	2.67927	-3.49598	2.89775	NA	NA	0.00042592	0.00069815	0.000569398	0.00737834	0.000472319	0.00375855	NA	NA	0.0624406	0.0116466	0.13209	0.101793	0.0966882	0.0622513	NA	NA
DHDDS	1.1104e-06	0.000142107	-4.87099	Lung	1.33694e-05	0.00214554	-4.35397	Uterus	5.52265e-06	0.00100025	-4.54389	NA	NA	NA	1	1	1	0	3	3.52348	-3.3903	-3.44579	2.67927	-3.49598	2.89775	NA	NA	0.00042592	0.00069815	0.000569398	0.00737834	0.000472319	0.00375855	NA	NA	0.0624406	0.0116466	0.13209	0.101793	0.101083	0.0644974	NA	NA
DHDDS	1.1104e-06	0.000142107	-4.87099	Lung	1.33694e-05	0.00214554	-4.35397	Vagina	5.52265e-06	0.00107719	-4.54389	NA	NA	NA	1	1	1	0	3	3.52348	-3.3903	-3.44579	2.67927	-3.49598	2.89775	NA	NA	0.00042592	0.00069815	0.000569398	0.00737834	0.000472319	0.00375855	NA	NA	0.0624406	0.0116466	0.13209	0.101793	0.108362	0.0669773	NA	NA
DHDDS	1.1104e-06	0.000142107	-4.87099	Lung	1.33694e-05	0.00214554	-4.35397	smultixcan	5.52265e-06	0.000995423	4.54389	NA	NA	NA	1	1	1	0	3	3.52348	-3.3903	-3.44579	2.67927	3.49598	-2.89775	NA	NA	0.00042592	0.00069815	0.000569398	0.00737834	0.000472319	0.00375855	NA	NA	0.0624406	0.0116466	0.13209	0.101793	0.101312	0.0607342	NA	NA
DHDDS	1.1104e-06	0.000142107	-4.87099	Nerve_Tibial	2.57141e-07	8.22731e-05	-5.15242	Adipose_Subcutaneous	5.52265e-06	0.000998355	-4.54389	NA	NA	NA	1	1	1	0	3	3.52348	-3.3903	-3.44535	3.78205	-3.49598	2.89775	NA	NA	0.00042592	0.00069815	0.00057032	0.00015554	0.000472319	0.00375855	NA	NA	0.0624406	0.0116466	0.134487	0.00780453	0.107433	0.0647499	NA	NA
DHDDS	1.1104e-06	0.000142107	-4.87099	Nerve_Tibial	2.57141e-07	8.22731e-05	-5.15242	Adipose_Visceral_Omentum	5.59258e-06	0.00094097	4.54123	NA	NA	NA	1	1	1	0	3	3.52348	-3.3903	-3.44535	3.78205	3.57306	-2.84305	NA	NA	0.00042592	0.00069815	0.00057032	0.00015554	0.00035283	0.00446836	NA	NA	0.0624406	0.0116466	0.134487	0.00780453	0.0892501	0.0722232	NA	NA
DHDDS	1.1104e-06	0.000142107	-4.87099	Nerve_Tibial	2.57141e-07	8.22731e-05	-5.15242	Adrenal_Gland	5.52265e-06	0.000928041	4.54389	NA	NA	NA	1	1	1	0	3	3.52348	-3.3903	-3.44535	3.78205	3.49598	-2.89775	NA	NA	0.00042592	0.00069815	0.00057032	0.00015554	0.000472319	0.00375855	NA	NA	0.0624406	0.0116466	0.134487	0.00780453	0.108084	0.0614796	NA	NA
DHDDS	1.1104e-06	0.000142107	-4.87099	Nerve_Tibial	2.57141e-07	8.22731e-05	-5.15242	Artery_Aorta	5.52265e-06	0.00097351	-4.54389	NA	NA	NA	1	1	1	0	3	3.52348	-3.3903	-3.44535	3.78205	-3.49598	2.89775	NA	NA	0.00042592	0.00069815	0.00057032	0.00015554	0.000472319	0.00375855	NA	NA	0.0624406	0.0116466	0.134487	0.00780453	0.112791	0.0627648	NA	NA
DHDDS	1.1104e-06	0.000142107	-4.87099	Nerve_Tibial	2.57141e-07	8.22731e-05	-5.15242	Artery_Coronary	5.52265e-06	0.000967416	-4.54389	NA	NA	NA	1	1	1	0	3	3.52348	-3.3903	-3.44535	3.78205	-3.49598	2.89775	NA	NA	0.00042592	0.00069815	0.00057032	0.00015554	0.000472319	0.00375855	NA	NA	0.0624406	0.0116466	0.134487	0.00780453	0.117284	0.0657466	NA	NA
DHDDS	1.1104e-06	0.000142107	-4.87099	Nerve_Tibial	2.57141e-07	8.22731e-05	-5.15242	Artery_Tibial	5.52265e-06	0.000951574	-4.54389	NA	NA	NA	1	1	1	0	3	3.52348	-3.3903	-3.44535	3.78205	-3.49598	2.89775	NA	NA	0.00042592	0.00069815	0.00057032	0.00015554	0.000472319	0.00375855	NA	NA	0.0624406	0.0116466	0.134487	0.00780453	0.122848	0.0641386	NA	NA
DHDDS	1.1104e-06	0.000142107	-4.87099	Nerve_Tibial	2.57141e-07	8.22731e-05	-5.15242	Brain_Anterior_cingulate_cortex_BA24	5.52265e-06	0.00118442	-4.54389	NA	NA	NA	1	1	1	0	3	3.52348	-3.3903	-3.44535	3.78205	-3.49598	2.89775	NA	NA	0.00042592	0.00069815	0.00057032	0.00015554	0.000472319	0.00375855	NA	NA	0.0624406	0.0116466	0.134487	0.00780453	0.142838	0.0676877	NA	NA
DHDDS	1.1104e-06	0.000142107	-4.87099	Nerve_Tibial	2.57141e-07	8.22731e-05	-5.15242	Brain_Caudate_basal_ganglia	5.52265e-06	0.00112629	4.54389	NA	NA	NA	1	1	1	0	3	3.52348	-3.3903	-3.44535	3.78205	3.49598	-2.89775	NA	NA	0.00042592	0.00069815	0.00057032	0.00015554	0.000472319	0.00375855	NA	NA	0.0624406	0.0116466	0.134487	0.00780453	0.129337	0.06985	NA	NA
DHDDS	1.1104e-06	0.000142107	-4.87099	Nerve_Tibial	2.57141e-07	8.22731e-05	-5.15242	Brain_Cerebellar_Hemisphere	5.52265e-06	0.00099584	4.54389	NA	NA	NA	1	1	1	0	3	3.52348	-3.3903	-3.44535	3.78205	3.49598	-2.89775	NA	NA	0.00042592	0.00069815	0.00057032	0.00015554	0.000472319	0.00375855	NA	NA	0.0624406	0.0116466	0.134487	0.00780453	0.126157	0.0618387	NA	NA
DHDDS	1.1104e-06	0.000142107	-4.87099	Nerve_Tibial	2.57141e-07	8.22731e-05	-5.15242	Brain_Cerebellum	5.52265e-06	0.00102488	4.54389	NA	NA	NA	1	1	1	0	3	3.52348	-3.3903	-3.44535	3.78205	3.49598	-2.89775	NA	NA	0.00042592	0.00069815	0.00057032	0.00015554	0.000472319	0.00375855	NA	NA	0.0624406	0.0116466	0.134487	0.00780453	0.133149	0.0624264	NA	NA
DHDDS	1.1104e-06	0.000142107	-4.87099	Nerve_Tibial	2.57141e-07	8.22731e-05	-5.15242	Brain_Cortex	5.52265e-06	0.00100752	4.54389	NA	NA	NA	1	1	1	0	3	3.52348	-3.3903	-3.44535	3.78205	3.49598	-2.89775	NA	NA	0.00042592	0.00069815	0.00057032	0.00015554	0.000472319	0.00375855	NA	NA	0.0624406	0.0116466	0.134487	0.00780453	0.123734	0.0660666	NA	NA
DHDDS	1.1104e-06	0.000142107	-4.87099	Nerve_Tibial	2.57141e-07	8.22731e-05	-5.15242	Brain_Frontal_Cortex_BA9	5.52265e-06	0.00110973	-4.54389	NA	NA	NA	1	1	1	0	3	3.52348	-3.3903	-3.44535	3.78205	-3.49598	2.89775	NA	NA	0.00042592	0.00069815	0.00057032	0.00015554	0.000472319	0.00375855	NA	NA	0.0624406	0.0116466	0.134487	0.00780453	0.154015	0.0663769	NA	NA
DHDDS	1.1104e-06	0.000142107	-4.87099	Nerve_Tibial	2.57141e-07	8.22731e-05	-5.15242	Brain_Hippocampus	5.52265e-06	0.00145999	-4.54389	NA	NA	NA	1	1	1	0	3	3.52348	-3.3903	-3.44535	3.78205	-3.49598	2.89775	NA	NA	0.00042592	0.00069815	0.00057032	0.00015554	0.000472319	0.00375855	NA	NA	0.0624406	0.0116466	0.134487	0.00780453	0.122462	0.0696425	NA	NA
DHDDS	1.1104e-06	0.000142107	-4.87099	Nerve_Tibial	2.57141e-07	8.22731e-05	-5.15242	Brain_Nucleus_accumbens_basal_ganglia	5.52265e-06	0.00113989	4.54389	NA	NA	NA	1	1	1	0	3	3.52348	-3.3903	-3.44535	3.78205	3.49598	-2.89775	NA	NA	0.00042592	0.00069815	0.00057032	0.00015554	0.000472319	0.00375855	NA	NA	0.0624406	0.0116466	0.134487	0.00780453	0.122834	0.0693384	NA	NA
DHDDS	1.1104e-06	0.000142107	-4.87099	Nerve_Tibial	2.57141e-07	8.22731e-05	-5.15242	Brain_Putamen_basal_ganglia	5.52265e-06	0.00136885	-4.54389	NA	NA	NA	1	1	1	0	3	3.52348	-3.3903	-3.44535	3.78205	-3.49598	2.89775	NA	NA	0.00042592	0.00069815	0.00057032	0.00015554	0.000472319	0.00375855	NA	NA	0.0624406	0.0116466	0.134487	0.00780453	0.124962	0.0677941	NA	NA
DHDDS	1.1104e-06	0.000142107	-4.87099	Nerve_Tibial	2.57141e-07	8.22731e-05	-5.15242	Brain_Spinal_cord_cervical_c-1	5.52265e-06	0.00130122	-4.54389	NA	NA	NA	1	1	1	0	3	3.52348	-3.3903	-3.44535	3.78205	-3.49598	2.89775	NA	NA	0.00042592	0.00069815	0.00057032	0.00015554	0.000472319	0.00375855	NA	NA	0.0624406	0.0116466	0.134487	0.00780453	0.12879	0.0707112	NA	NA
DHDDS	1.1104e-06	0.000142107	-4.87099	Nerve_Tibial	2.57141e-07	8.22731e-05	-5.15242	Brain_Substantia_nigra	5.52265e-06	0.00128089	4.54389	NA	NA	NA	1	1	1	0	3	3.52348	-3.3903	-3.44535	3.78205	3.49598	-2.89775	NA	NA	0.00042592	0.00069815	0.00057032	0.00015554	0.000472319	0.00375855	NA	NA	0.0624406	0.0116466	0.134487	0.00780453	0.132185	0.0736667	NA	NA
DHDDS	1.1104e-06	0.000142107	-4.87099	Nerve_Tibial	2.57141e-07	8.22731e-05	-5.15242	Breast_Mammary_Tissue	5.52265e-06	0.000982886	-4.54389	NA	NA	NA	1	1	1	0	3	3.52348	-3.3903	-3.44535	3.78205	-3.49598	2.89775	NA	NA	0.00042592	0.00069815	0.00057032	0.00015554	0.000472319	0.00375855	NA	NA	0.0624406	0.0116466	0.134487	0.00780453	0.0995537	0.0645465	NA	NA
DHDDS	1.1104e-06	0.000142107	-4.87099	Nerve_Tibial	2.57141e-07	8.22731e-05	-5.15242	Cells_Cultured_fibroblasts	5.52265e-06	0.00100484	-4.54389	NA	NA	NA	1	1	1	0	3	3.52348	-3.3903	-3.44535	3.78205	-3.49598	2.89775	NA	NA	0.00042592	0.00069815	0.00057032	0.00015554	0.000472319	0.00375855	NA	NA	0.0624406	0.0116466	0.134487	0.00780453	0.11585	0.0636417	NA	NA
DHDDS	1.1104e-06	0.000142107	-4.87099	Nerve_Tibial	2.57141e-07	8.22731e-05	-5.15242	Cells_EBV-transformed_lymphocytes	5.52265e-06	0.00091676	-4.54389	NA	NA	NA	1	1	1	0	3	3.52348	-3.3903	-3.44535	3.78205	-3.49598	2.89775	NA	NA	0.00042592	0.00069815	0.00057032	0.00015554	0.000472319	0.00375855	NA	NA	0.0624406	0.0116466	0.134487	0.00780453	0.115308	0.0578371	NA	NA
DHDDS	1.1104e-06	0.000142107	-4.87099	Nerve_Tibial	2.57141e-07	8.22731e-05	-5.15242	Colon_Sigmoid	5.52265e-06	0.000952353	-4.54389	NA	NA	NA	1	1	1	0	3	3.52348	-3.3903	-3.44535	3.78205	-3.49598	2.89775	NA	NA	0.00042592	0.00069815	0.00057032	0.00015554	0.000472319	0.00375855	NA	NA	0.0624406	0.0116466	0.134487	0.00780453	0.11225	0.0618205	NA	NA
DHDDS	1.1104e-06	0.000142107	-4.87099	Nerve_Tibial	2.57141e-07	8.22731e-05	-5.15242	Colon_Transverse	5.52265e-06	0.00105065	-4.54389	NA	NA	NA	1	1	1	0	3	3.52348	-3.3903	-3.44535	3.78205	-3.49598	2.89775	NA	NA	0.00042592	0.00069815	0.00057032	0.00015554	0.000472319	0.00375855	NA	NA	0.0624406	0.0116466	0.134487	0.00780453	0.105649	0.0630411	NA	NA
DHDDS	1.1104e-06	0.000142107	-4.87099	Nerve_Tibial	2.57141e-07	8.22731e-05	-5.15242	Esophagus_Gastroesophageal_Junction	5.52265e-06	0.0009371	-4.54389	NA	NA	NA	1	1	1	0	3	3.52348	-3.3903	-3.44535	3.78205	-3.49598	2.89775	NA	NA	0.00042592	0.00069815	0.00057032	0.00015554	0.000472319	0.00375855	NA	NA	0.0624406	0.0116466	0.134487	0.00780453	0.1187	0.0630873	NA	NA
DHDDS	1.1104e-06	0.000142107	-4.87099	Nerve_Tibial	2.57141e-07	8.22731e-05	-5.15242	Esophagus_Mucosa	5.52265e-06	0.000974973	-4.54389	NA	NA	NA	1	1	1	0	3	3.52348	-3.3903	-3.44535	3.78205	-3.49598	2.89775	NA	NA	0.00042592	0.00069815	0.00057032	0.00015554	0.000472319	0.00375855	NA	NA	0.0624406	0.0116466	0.134487	0.00780453	0.111685	0.0625136	NA	NA
DHDDS	1.1104e-06	0.000142107	-4.87099	Nerve_Tibial	2.57141e-07	8.22731e-05	-5.15242	Esophagus_Muscularis	5.52265e-06	0.000941796	-4.54389	NA	NA	NA	1	1	1	0	3	3.52348	-3.3903	-3.44535	3.78205	-3.49598	2.89775	NA	NA	0.00042592	0.00069815	0.00057032	0.00015554	0.000472319	0.00375855	NA	NA	0.0624406	0.0116466	0.134487	0.00780453	0.122016	0.0641707	NA	NA
DHDDS	1.1104e-06	0.000142107	-4.87099	Nerve_Tibial	2.57141e-07	8.22731e-05	-5.15242	Heart_Atrial_Appendage	5.52265e-06	0.00114988	4.54389	NA	NA	NA	1	1	1	0	3	3.52348	-3.3903	-3.44535	3.78205	3.49598	-2.89775	NA	NA	0.00042592	0.00069815	0.00057032	0.00015554	0.000472319	0.00375855	NA	NA	0.0624406	0.0116466	0.134487	0.00780453	0.118048	0.0647609	NA	NA
DHDDS	1.1104e-06	0.000142107	-4.87099	Nerve_Tibial	2.57141e-07	8.22731e-05	-5.15242	Heart_Left_Ventricle	5.52265e-06	0.00114143	4.54389	NA	NA	NA	1	1	1	0	3	3.52348	-3.3903	-3.44535	3.78205	3.49598	-2.89775	NA	NA	0.00042592	0.00069815	0.00057032	0.00015554	0.000472319	0.00375855	NA	NA	0.0624406	0.0116466	0.134487	0.00780453	0.106442	0.068217	NA	NA
DHDDS	1.1104e-06	0.000142107	-4.87099	Nerve_Tibial	2.57141e-07	8.22731e-05	-5.15242	Kidney_Cortex	5.52265e-06	0.00134193	-4.54389	NA	NA	NA	1	1	1	0	3	3.52348	-3.3903	-3.44535	3.78205	-3.49598	2.89775	NA	NA	0.00042592	0.00069815	0.00057032	0.00015554	0.000472319	0.00375855	NA	NA	0.0624406	0.0116466	0.134487	0.00780453	0.10506	0.0739101	NA	NA
DHDDS	1.1104e-06	0.000142107	-4.87099	Nerve_Tibial	2.57141e-07	8.22731e-05	-5.15242	Liver	5.52265e-06	0.00124479	4.54389	NA	NA	NA	1	1	1	0	3	3.52348	-3.3903	-3.44535	3.78205	3.49598	-2.89775	NA	NA	0.00042592	0.00069815	0.00057032	0.00015554	0.000472319	0.00375855	NA	NA	0.0624406	0.0116466	0.134487	0.00780453	0.103384	0.0684638	NA	NA
DHDDS	1.1104e-06	0.000142107	-4.87099	Nerve_Tibial	2.57141e-07	8.22731e-05	-5.15242	Lung	5.52265e-06	0.000967723	-4.54389	NA	NA	NA	1	1	1	0	3	3.52348	-3.3903	-3.44535	3.78205	-3.49598	2.89775	NA	NA	0.00042592	0.00069815	0.00057032	0.00015554	0.000472319	0.00375855	NA	NA	0.0624406	0.0116466	0.134487	0.00780453	0.10075	0.0633527	NA	NA
DHDDS	1.1104e-06	0.000142107	-4.87099	Nerve_Tibial	2.57141e-07	8.22731e-05	-5.15242	Minor_Salivary_Gland	5.52265e-06	0.000974591	-4.54389	NA	NA	NA	1	1	1	0	3	3.52348	-3.3903	-3.44535	3.78205	-3.49598	2.89775	NA	NA	0.00042592	0.00069815	0.00057032	0.00015554	0.000472319	0.00375855	NA	NA	0.0624406	0.0116466	0.134487	0.00780453	0.107983	0.064318	NA	NA
DHDDS	1.1104e-06	0.000142107	-4.87099	Nerve_Tibial	2.57141e-07	8.22731e-05	-5.15242	Muscle_Skeletal	5.52265e-06	0.00113001	4.54389	NA	NA	NA	1	1	1	0	3	3.52348	-3.3903	-3.44535	3.78205	3.49598	-2.89775	NA	NA	0.00042592	0.00069815	0.00057032	0.00015554	0.000472319	0.00375855	NA	NA	0.0624406	0.0116466	0.134487	0.00780453	0.104278	0.0633605	NA	NA
DHDDS	1.1104e-06	0.000142107	-4.87099	Nerve_Tibial	2.57141e-07	8.22731e-05	-5.15242	Nerve_Tibial	5.52265e-06	0.000988809	-4.54389	NA	NA	NA	1	1	1	0	3	3.52348	-3.3903	-3.44535	3.78205	-3.49598	2.89775	NA	NA	0.00042592	0.00069815	0.00057032	0.00015554	0.000472319	0.00375855	NA	NA	0.0624406	0.0116466	0.134487	0.00780453	0.115768	0.064397	NA	NA
DHDDS	1.1104e-06	0.000142107	-4.87099	Nerve_Tibial	2.57141e-07	8.22731e-05	-5.15242	Ovary	5.52265e-06	0.000959773	-4.54389	NA	NA	NA	1	1	1	0	3	3.52348	-3.3903	-3.44535	3.78205	-3.49598	2.89775	NA	NA	0.00042592	0.00069815	0.00057032	0.00015554	0.000472319	0.00375855	NA	NA	0.0624406	0.0116466	0.134487	0.00780453	0.0953494	0.0630116	NA	NA
DHDDS	1.1104e-06	0.000142107	-4.87099	Nerve_Tibial	2.57141e-07	8.22731e-05	-5.15242	Pancreas	5.52265e-06	0.00115614	-4.54389	NA	NA	NA	1	1	1	0	3	3.52348	-3.3903	-3.44535	3.78205	-3.49598	2.89775	NA	NA	0.00042592	0.00069815	0.00057032	0.00015554	0.000472319	0.00375855	NA	NA	0.0624406	0.0116466	0.134487	0.00780453	0.130415	0.0645619	NA	NA
DHDDS	1.1104e-06	0.000142107	-4.87099	Nerve_Tibial	2.57141e-07	8.22731e-05	-5.15242	Pituitary	5.52265e-06	0.00103377	-4.54389	NA	NA	NA	1	1	1	0	3	3.52348	-3.3903	-3.44535	3.78205	-3.49598	2.89775	NA	NA	0.00042592	0.00069815	0.00057032	0.00015554	0.000472319	0.00375855	NA	NA	0.0624406	0.0116466	0.134487	0.00780453	0.12634	0.0655299	NA	NA
DHDDS	1.1104e-06	0.000142107	-4.87099	Nerve_Tibial	2.57141e-07	8.22731e-05	-5.15242	Prostate	5.52265e-06	0.00101252	4.54389	NA	NA	NA	1	1	1	0	3	3.52348	-3.3903	-3.44535	3.78205	3.49598	-2.89775	NA	NA	0.00042592	0.00069815	0.00057032	0.00015554	0.000472319	0.00375855	NA	NA	0.0624406	0.0116466	0.134487	0.00780453	0.106468	0.0644131	NA	NA
DHDDS	1.1104e-06	0.000142107	-4.87099	Nerve_Tibial	2.57141e-07	8.22731e-05	-5.15242	Skin_Not_Sun_Exposed_Suprapubic	5.52265e-06	0.00103545	-4.54389	NA	NA	NA	1	1	1	0	3	3.52348	-3.3903	-3.44535	3.78205	-3.49598	2.89775	NA	NA	0.00042592	0.00069815	0.00057032	0.00015554	0.000472319	0.00375855	NA	NA	0.0624406	0.0116466	0.134487	0.00780453	0.107749	0.0631474	NA	NA
DHDDS	1.1104e-06	0.000142107	-4.87099	Nerve_Tibial	2.57141e-07	8.22731e-05	-5.15242	Skin_Sun_Exposed_Lower_leg	5.52265e-06	0.00100276	-4.54389	NA	NA	NA	1	1	1	0	3	3.52348	-3.3903	-3.44535	3.78205	-3.49598	2.89775	NA	NA	0.00042592	0.00069815	0.00057032	0.00015554	0.000472319	0.00375855	NA	NA	0.0624406	0.0116466	0.134487	0.00780453	0.104401	0.0625313	NA	NA
DHDDS	1.1104e-06	0.000142107	-4.87099	Nerve_Tibial	2.57141e-07	8.22731e-05	-5.15242	Small_Intestine_Terminal_Ileum	5.52265e-06	0.00105135	-4.54389	NA	NA	NA	1	1	1	0	3	3.52348	-3.3903	-3.44535	3.78205	-3.49598	2.89775	NA	NA	0.00042592	0.00069815	0.00057032	0.00015554	0.000472319	0.00375855	NA	NA	0.0624406	0.0116466	0.134487	0.00780453	0.113763	0.0644238	NA	NA
DHDDS	1.1104e-06	0.000142107	-4.87099	Nerve_Tibial	2.57141e-07	8.22731e-05	-5.15242	Spleen	5.52265e-06	0.00106035	-4.54389	NA	NA	NA	1	1	1	0	3	3.52348	-3.3903	-3.44535	3.78205	-3.49598	2.89775	NA	NA	0.00042592	0.00069815	0.00057032	0.00015554	0.000472319	0.00375855	NA	NA	0.0624406	0.0116466	0.134487	0.00780453	0.120041	0.0608414	NA	NA
DHDDS	1.1104e-06	0.000142107	-4.87099	Nerve_Tibial	2.57141e-07	8.22731e-05	-5.15242	Stomach	5.52265e-06	0.0011139	-4.54389	NA	NA	NA	1	1	1	0	3	3.52348	-3.3903	-3.44535	3.78205	-3.49598	2.89775	NA	NA	0.00042592	0.00069815	0.00057032	0.00015554	0.000472319	0.00375855	NA	NA	0.0624406	0.0116466	0.134487	0.00780453	0.102397	0.0659336	NA	NA
DHDDS	1.1104e-06	0.000142107	-4.87099	Nerve_Tibial	2.57141e-07	8.22731e-05	-5.15242	Thyroid	5.52265e-06	0.000956799	-4.54389	NA	NA	NA	1	1	1	0	3	3.52348	-3.3903	-3.44535	3.78205	-3.49598	2.89775	NA	NA	0.00042592	0.00069815	0.00057032	0.00015554	0.000472319	0.00375855	NA	NA	0.0624406	0.0116466	0.134487	0.00780453	0.0966882	0.0622513	NA	NA
DHDDS	1.1104e-06	0.000142107	-4.87099	Nerve_Tibial	2.57141e-07	8.22731e-05	-5.15242	Uterus	5.52265e-06	0.00100025	-4.54389	NA	NA	NA	1	1	1	0	3	3.52348	-3.3903	-3.44535	3.78205	-3.49598	2.89775	NA	NA	0.00042592	0.00069815	0.00057032	0.00015554	0.000472319	0.00375855	NA	NA	0.0624406	0.0116466	0.134487	0.00780453	0.101083	0.0644974	NA	NA
DHDDS	1.1104e-06	0.000142107	-4.87099	Nerve_Tibial	2.57141e-07	8.22731e-05	-5.15242	Vagina	5.52265e-06	0.00107719	-4.54389	NA	NA	NA	1	1	1	0	3	3.52348	-3.3903	-3.44535	3.78205	-3.49598	2.89775	NA	NA	0.00042592	0.00069815	0.00057032	0.00015554	0.000472319	0.00375855	NA	NA	0.0624406	0.0116466	0.134487	0.00780453	0.108362	0.0669773	NA	NA
DHDDS	1.1104e-06	0.000142107	-4.87099	Nerve_Tibial	2.57141e-07	8.22731e-05	-5.15242	smultixcan	5.52265e-06	0.000995423	4.54389	NA	NA	NA	1	1	1	0	3	3.52348	-3.3903	-3.44535	3.78205	3.49598	-2.89775	NA	NA	0.00042592	0.00069815	0.00057032	0.00015554	0.000472319	0.00375855	NA	NA	0.0624406	0.0116466	0.134487	0.00780453	0.101312	0.0607342	NA	NA
DHDDS	1.1104e-06	0.000142107	-4.87099	Pancreas	1.20918e-05	0.00199935	-4.37593	Adipose_Subcutaneous	5.52265e-06	0.000998355	-4.54389	NA	NA	NA	1	1	1	0	3	3.52348	-3.3903	-2.51378	3.6024	-3.49598	2.89775	NA	NA	0.00042592	0.00069815	0.0119446	0.000315296	0.000472319	0.00375855	NA	NA	0.0624406	0.0116466	0.452963	0.0126001	0.107433	0.0647499	NA	NA
DHDDS	1.1104e-06	0.000142107	-4.87099	Pancreas	1.20918e-05	0.00199935	-4.37593	Adipose_Visceral_Omentum	5.59258e-06	0.00094097	4.54123	NA	NA	NA	1	1	1	0	3	3.52348	-3.3903	-2.51378	3.6024	3.57306	-2.84305	NA	NA	0.00042592	0.00069815	0.0119446	0.000315296	0.00035283	0.00446836	NA	NA	0.0624406	0.0116466	0.452963	0.0126001	0.0892501	0.0722232	NA	NA
DHDDS	1.1104e-06	0.000142107	-4.87099	Pancreas	1.20918e-05	0.00199935	-4.37593	Adrenal_Gland	5.52265e-06	0.000928041	4.54389	NA	NA	NA	1	1	1	0	3	3.52348	-3.3903	-2.51378	3.6024	3.49598	-2.89775	NA	NA	0.00042592	0.00069815	0.0119446	0.000315296	0.000472319	0.00375855	NA	NA	0.0624406	0.0116466	0.452963	0.0126001	0.108084	0.0614796	NA	NA
DHDDS	1.1104e-06	0.000142107	-4.87099	Pancreas	1.20918e-05	0.00199935	-4.37593	Artery_Aorta	5.52265e-06	0.00097351	-4.54389	NA	NA	NA	1	1	1	0	3	3.52348	-3.3903	-2.51378	3.6024	-3.49598	2.89775	NA	NA	0.00042592	0.00069815	0.0119446	0.000315296	0.000472319	0.00375855	NA	NA	0.0624406	0.0116466	0.452963	0.0126001	0.112791	0.0627648	NA	NA
DHDDS	1.1104e-06	0.000142107	-4.87099	Pancreas	1.20918e-05	0.00199935	-4.37593	Artery_Coronary	5.52265e-06	0.000967416	-4.54389	NA	NA	NA	1	1	1	0	3	3.52348	-3.3903	-2.51378	3.6024	-3.49598	2.89775	NA	NA	0.00042592	0.00069815	0.0119446	0.000315296	0.000472319	0.00375855	NA	NA	0.0624406	0.0116466	0.452963	0.0126001	0.117284	0.0657466	NA	NA
DHDDS	1.1104e-06	0.000142107	-4.87099	Pancreas	1.20918e-05	0.00199935	-4.37593	Artery_Tibial	5.52265e-06	0.000951574	-4.54389	NA	NA	NA	1	1	1	0	3	3.52348	-3.3903	-2.51378	3.6024	-3.49598	2.89775	NA	NA	0.00042592	0.00069815	0.0119446	0.000315296	0.000472319	0.00375855	NA	NA	0.0624406	0.0116466	0.452963	0.0126001	0.122848	0.0641386	NA	NA
DHDDS	1.1104e-06	0.000142107	-4.87099	Pancreas	1.20918e-05	0.00199935	-4.37593	Brain_Anterior_cingulate_cortex_BA24	5.52265e-06	0.00118442	-4.54389	NA	NA	NA	1	1	1	0	3	3.52348	-3.3903	-2.51378	3.6024	-3.49598	2.89775	NA	NA	0.00042592	0.00069815	0.0119446	0.000315296	0.000472319	0.00375855	NA	NA	0.0624406	0.0116466	0.452963	0.0126001	0.142838	0.0676877	NA	NA
DHDDS	1.1104e-06	0.000142107	-4.87099	Pancreas	1.20918e-05	0.00199935	-4.37593	Brain_Caudate_basal_ganglia	5.52265e-06	0.00112629	4.54389	NA	NA	NA	1	1	1	0	3	3.52348	-3.3903	-2.51378	3.6024	3.49598	-2.89775	NA	NA	0.00042592	0.00069815	0.0119446	0.000315296	0.000472319	0.00375855	NA	NA	0.0624406	0.0116466	0.452963	0.0126001	0.129337	0.06985	NA	NA
DHDDS	1.1104e-06	0.000142107	-4.87099	Pancreas	1.20918e-05	0.00199935	-4.37593	Brain_Cerebellar_Hemisphere	5.52265e-06	0.00099584	4.54389	NA	NA	NA	1	1	1	0	3	3.52348	-3.3903	-2.51378	3.6024	3.49598	-2.89775	NA	NA	0.00042592	0.00069815	0.0119446	0.000315296	0.000472319	0.00375855	NA	NA	0.0624406	0.0116466	0.452963	0.0126001	0.126157	0.0618387	NA	NA
DHDDS	1.1104e-06	0.000142107	-4.87099	Pancreas	1.20918e-05	0.00199935	-4.37593	Brain_Cerebellum	5.52265e-06	0.00102488	4.54389	NA	NA	NA	1	1	1	0	3	3.52348	-3.3903	-2.51378	3.6024	3.49598	-2.89775	NA	NA	0.00042592	0.00069815	0.0119446	0.000315296	0.000472319	0.00375855	NA	NA	0.0624406	0.0116466	0.452963	0.0126001	0.133149	0.0624264	NA	NA
DHDDS	1.1104e-06	0.000142107	-4.87099	Pancreas	1.20918e-05	0.00199935	-4.37593	Brain_Cortex	5.52265e-06	0.00100752	4.54389	NA	NA	NA	1	1	1	0	3	3.52348	-3.3903	-2.51378	3.6024	3.49598	-2.89775	NA	NA	0.00042592	0.00069815	0.0119446	0.000315296	0.000472319	0.00375855	NA	NA	0.0624406	0.0116466	0.452963	0.0126001	0.123734	0.0660666	NA	NA
DHDDS	1.1104e-06	0.000142107	-4.87099	Pancreas	1.20918e-05	0.00199935	-4.37593	Brain_Frontal_Cortex_BA9	5.52265e-06	0.00110973	-4.54389	NA	NA	NA	1	1	1	0	3	3.52348	-3.3903	-2.51378	3.6024	-3.49598	2.89775	NA	NA	0.00042592	0.00069815	0.0119446	0.000315296	0.000472319	0.00375855	NA	NA	0.0624406	0.0116466	0.452963	0.0126001	0.154015	0.0663769	NA	NA
DHDDS	1.1104e-06	0.000142107	-4.87099	Pancreas	1.20918e-05	0.00199935	-4.37593	Brain_Hippocampus	5.52265e-06	0.00145999	-4.54389	NA	NA	NA	1	1	1	0	3	3.52348	-3.3903	-2.51378	3.6024	-3.49598	2.89775	NA	NA	0.00042592	0.00069815	0.0119446	0.000315296	0.000472319	0.00375855	NA	NA	0.0624406	0.0116466	0.452963	0.0126001	0.122462	0.0696425	NA	NA
DHDDS	1.1104e-06	0.000142107	-4.87099	Pancreas	1.20918e-05	0.00199935	-4.37593	Brain_Nucleus_accumbens_basal_ganglia	5.52265e-06	0.00113989	4.54389	NA	NA	NA	1	1	1	0	3	3.52348	-3.3903	-2.51378	3.6024	3.49598	-2.89775	NA	NA	0.00042592	0.00069815	0.0119446	0.000315296	0.000472319	0.00375855	NA	NA	0.0624406	0.0116466	0.452963	0.0126001	0.122834	0.0693384	NA	NA
DHDDS	1.1104e-06	0.000142107	-4.87099	Pancreas	1.20918e-05	0.00199935	-4.37593	Brain_Putamen_basal_ganglia	5.52265e-06	0.00136885	-4.54389	NA	NA	NA	1	1	1	0	3	3.52348	-3.3903	-2.51378	3.6024	-3.49598	2.89775	NA	NA	0.00042592	0.00069815	0.0119446	0.000315296	0.000472319	0.00375855	NA	NA	0.0624406	0.0116466	0.452963	0.0126001	0.124962	0.0677941	NA	NA
DHDDS	1.1104e-06	0.000142107	-4.87099	Pancreas	1.20918e-05	0.00199935	-4.37593	Brain_Spinal_cord_cervical_c-1	5.52265e-06	0.00130122	-4.54389	NA	NA	NA	1	1	1	0	3	3.52348	-3.3903	-2.51378	3.6024	-3.49598	2.89775	NA	NA	0.00042592	0.00069815	0.0119446	0.000315296	0.000472319	0.00375855	NA	NA	0.0624406	0.0116466	0.452963	0.0126001	0.12879	0.0707112	NA	NA
DHDDS	1.1104e-06	0.000142107	-4.87099	Pancreas	1.20918e-05	0.00199935	-4.37593	Brain_Substantia_nigra	5.52265e-06	0.00128089	4.54389	NA	NA	NA	1	1	1	0	3	3.52348	-3.3903	-2.51378	3.6024	3.49598	-2.89775	NA	NA	0.00042592	0.00069815	0.0119446	0.000315296	0.000472319	0.00375855	NA	NA	0.0624406	0.0116466	0.452963	0.0126001	0.132185	0.0736667	NA	NA
DHDDS	1.1104e-06	0.000142107	-4.87099	Pancreas	1.20918e-05	0.00199935	-4.37593	Breast_Mammary_Tissue	5.52265e-06	0.000982886	-4.54389	NA	NA	NA	1	1	1	0	3	3.52348	-3.3903	-2.51378	3.6024	-3.49598	2.89775	NA	NA	0.00042592	0.00069815	0.0119446	0.000315296	0.000472319	0.00375855	NA	NA	0.0624406	0.0116466	0.452963	0.0126001	0.0995537	0.0645465	NA	NA
DHDDS	1.1104e-06	0.000142107	-4.87099	Pancreas	1.20918e-05	0.00199935	-4.37593	Cells_Cultured_fibroblasts	5.52265e-06	0.00100484	-4.54389	NA	NA	NA	1	1	1	0	3	3.52348	-3.3903	-2.51378	3.6024	-3.49598	2.89775	NA	NA	0.00042592	0.00069815	0.0119446	0.000315296	0.000472319	0.00375855	NA	NA	0.0624406	0.0116466	0.452963	0.0126001	0.11585	0.0636417	NA	NA
DHDDS	1.1104e-06	0.000142107	-4.87099	Pancreas	1.20918e-05	0.00199935	-4.37593	Cells_EBV-transformed_lymphocytes	5.52265e-06	0.00091676	-4.54389	NA	NA	NA	1	1	1	0	3	3.52348	-3.3903	-2.51378	3.6024	-3.49598	2.89775	NA	NA	0.00042592	0.00069815	0.0119446	0.000315296	0.000472319	0.00375855	NA	NA	0.0624406	0.0116466	0.452963	0.0126001	0.115308	0.0578371	NA	NA
DHDDS	1.1104e-06	0.000142107	-4.87099	Pancreas	1.20918e-05	0.00199935	-4.37593	Colon_Sigmoid	5.52265e-06	0.000952353	-4.54389	NA	NA	NA	1	1	1	0	3	3.52348	-3.3903	-2.51378	3.6024	-3.49598	2.89775	NA	NA	0.00042592	0.00069815	0.0119446	0.000315296	0.000472319	0.00375855	NA	NA	0.0624406	0.0116466	0.452963	0.0126001	0.11225	0.0618205	NA	NA
DHDDS	1.1104e-06	0.000142107	-4.87099	Pancreas	1.20918e-05	0.00199935	-4.37593	Colon_Transverse	5.52265e-06	0.00105065	-4.54389	NA	NA	NA	1	1	1	0	3	3.52348	-3.3903	-2.51378	3.6024	-3.49598	2.89775	NA	NA	0.00042592	0.00069815	0.0119446	0.000315296	0.000472319	0.00375855	NA	NA	0.0624406	0.0116466	0.452963	0.0126001	0.105649	0.0630411	NA	NA
DHDDS	1.1104e-06	0.000142107	-4.87099	Pancreas	1.20918e-05	0.00199935	-4.37593	Esophagus_Gastroesophageal_Junction	5.52265e-06	0.0009371	-4.54389	NA	NA	NA	1	1	1	0	3	3.52348	-3.3903	-2.51378	3.6024	-3.49598	2.89775	NA	NA	0.00042592	0.00069815	0.0119446	0.000315296	0.000472319	0.00375855	NA	NA	0.0624406	0.0116466	0.452963	0.0126001	0.1187	0.0630873	NA	NA
DHDDS	1.1104e-06	0.000142107	-4.87099	Pancreas	1.20918e-05	0.00199935	-4.37593	Esophagus_Mucosa	5.52265e-06	0.000974973	-4.54389	NA	NA	NA	1	1	1	0	3	3.52348	-3.3903	-2.51378	3.6024	-3.49598	2.89775	NA	NA	0.00042592	0.00069815	0.0119446	0.000315296	0.000472319	0.00375855	NA	NA	0.0624406	0.0116466	0.452963	0.0126001	0.111685	0.0625136	NA	NA
DHDDS	1.1104e-06	0.000142107	-4.87099	Pancreas	1.20918e-05	0.00199935	-4.37593	Esophagus_Muscularis	5.52265e-06	0.000941796	-4.54389	NA	NA	NA	1	1	1	0	3	3.52348	-3.3903	-2.51378	3.6024	-3.49598	2.89775	NA	NA	0.00042592	0.00069815	0.0119446	0.000315296	0.000472319	0.00375855	NA	NA	0.0624406	0.0116466	0.452963	0.0126001	0.122016	0.0641707	NA	NA
DHDDS	1.1104e-06	0.000142107	-4.87099	Pancreas	1.20918e-05	0.00199935	-4.37593	Heart_Atrial_Appendage	5.52265e-06	0.00114988	4.54389	NA	NA	NA	1	1	1	0	3	3.52348	-3.3903	-2.51378	3.6024	3.49598	-2.89775	NA	NA	0.00042592	0.00069815	0.0119446	0.000315296	0.000472319	0.00375855	NA	NA	0.0624406	0.0116466	0.452963	0.0126001	0.118048	0.0647609	NA	NA
DHDDS	1.1104e-06	0.000142107	-4.87099	Pancreas	1.20918e-05	0.00199935	-4.37593	Heart_Left_Ventricle	5.52265e-06	0.00114143	4.54389	NA	NA	NA	1	1	1	0	3	3.52348	-3.3903	-2.51378	3.6024	3.49598	-2.89775	NA	NA	0.00042592	0.00069815	0.0119446	0.000315296	0.000472319	0.00375855	NA	NA	0.0624406	0.0116466	0.452963	0.0126001	0.106442	0.068217	NA	NA
DHDDS	1.1104e-06	0.000142107	-4.87099	Pancreas	1.20918e-05	0.00199935	-4.37593	Kidney_Cortex	5.52265e-06	0.00134193	-4.54389	NA	NA	NA	1	1	1	0	3	3.52348	-3.3903	-2.51378	3.6024	-3.49598	2.89775	NA	NA	0.00042592	0.00069815	0.0119446	0.000315296	0.000472319	0.00375855	NA	NA	0.0624406	0.0116466	0.452963	0.0126001	0.10506	0.0739101	NA	NA
DHDDS	1.1104e-06	0.000142107	-4.87099	Pancreas	1.20918e-05	0.00199935	-4.37593	Liver	5.52265e-06	0.00124479	4.54389	NA	NA	NA	1	1	1	0	3	3.52348	-3.3903	-2.51378	3.6024	3.49598	-2.89775	NA	NA	0.00042592	0.00069815	0.0119446	0.000315296	0.000472319	0.00375855	NA	NA	0.0624406	0.0116466	0.452963	0.0126001	0.103384	0.0684638	NA	NA
DHDDS	1.1104e-06	0.000142107	-4.87099	Pancreas	1.20918e-05	0.00199935	-4.37593	Lung	5.52265e-06	0.000967723	-4.54389	NA	NA	NA	1	1	1	0	3	3.52348	-3.3903	-2.51378	3.6024	-3.49598	2.89775	NA	NA	0.00042592	0.00069815	0.0119446	0.000315296	0.000472319	0.00375855	NA	NA	0.0624406	0.0116466	0.452963	0.0126001	0.10075	0.0633527	NA	NA
DHDDS	1.1104e-06	0.000142107	-4.87099	Pancreas	1.20918e-05	0.00199935	-4.37593	Minor_Salivary_Gland	5.52265e-06	0.000974591	-4.54389	NA	NA	NA	1	1	1	0	3	3.52348	-3.3903	-2.51378	3.6024	-3.49598	2.89775	NA	NA	0.00042592	0.00069815	0.0119446	0.000315296	0.000472319	0.00375855	NA	NA	0.0624406	0.0116466	0.452963	0.0126001	0.107983	0.064318	NA	NA
DHDDS	1.1104e-06	0.000142107	-4.87099	Pancreas	1.20918e-05	0.00199935	-4.37593	Muscle_Skeletal	5.52265e-06	0.00113001	4.54389	NA	NA	NA	1	1	1	0	3	3.52348	-3.3903	-2.51378	3.6024	3.49598	-2.89775	NA	NA	0.00042592	0.00069815	0.0119446	0.000315296	0.000472319	0.00375855	NA	NA	0.0624406	0.0116466	0.452963	0.0126001	0.104278	0.0633605	NA	NA
DHDDS	1.1104e-06	0.000142107	-4.87099	Pancreas	1.20918e-05	0.00199935	-4.37593	Nerve_Tibial	5.52265e-06	0.000988809	-4.54389	NA	NA	NA	1	1	1	0	3	3.52348	-3.3903	-2.51378	3.6024	-3.49598	2.89775	NA	NA	0.00042592	0.00069815	0.0119446	0.000315296	0.000472319	0.00375855	NA	NA	0.0624406	0.0116466	0.452963	0.0126001	0.115768	0.064397	NA	NA
DHDDS	1.1104e-06	0.000142107	-4.87099	Pancreas	1.20918e-05	0.00199935	-4.37593	Ovary	5.52265e-06	0.000959773	-4.54389	NA	NA	NA	1	1	1	0	3	3.52348	-3.3903	-2.51378	3.6024	-3.49598	2.89775	NA	NA	0.00042592	0.00069815	0.0119446	0.000315296	0.000472319	0.00375855	NA	NA	0.0624406	0.0116466	0.452963	0.0126001	0.0953494	0.0630116	NA	NA
DHDDS	1.1104e-06	0.000142107	-4.87099	Pancreas	1.20918e-05	0.00199935	-4.37593	Pancreas	5.52265e-06	0.00115614	-4.54389	NA	NA	NA	1	1	1	0	3	3.52348	-3.3903	-2.51378	3.6024	-3.49598	2.89775	NA	NA	0.00042592	0.00069815	0.0119446	0.000315296	0.000472319	0.00375855	NA	NA	0.0624406	0.0116466	0.452963	0.0126001	0.130415	0.0645619	NA	NA
DHDDS	1.1104e-06	0.000142107	-4.87099	Pancreas	1.20918e-05	0.00199935	-4.37593	Pituitary	5.52265e-06	0.00103377	-4.54389	NA	NA	NA	1	1	1	0	3	3.52348	-3.3903	-2.51378	3.6024	-3.49598	2.89775	NA	NA	0.00042592	0.00069815	0.0119446	0.000315296	0.000472319	0.00375855	NA	NA	0.0624406	0.0116466	0.452963	0.0126001	0.12634	0.0655299	NA	NA
DHDDS	1.1104e-06	0.000142107	-4.87099	Pancreas	1.20918e-05	0.00199935	-4.37593	Prostate	5.52265e-06	0.00101252	4.54389	NA	NA	NA	1	1	1	0	3	3.52348	-3.3903	-2.51378	3.6024	3.49598	-2.89775	NA	NA	0.00042592	0.00069815	0.0119446	0.000315296	0.000472319	0.00375855	NA	NA	0.0624406	0.0116466	0.452963	0.0126001	0.106468	0.0644131	NA	NA
DHDDS	1.1104e-06	0.000142107	-4.87099	Pancreas	1.20918e-05	0.00199935	-4.37593	Skin_Not_Sun_Exposed_Suprapubic	5.52265e-06	0.00103545	-4.54389	NA	NA	NA	1	1	1	0	3	3.52348	-3.3903	-2.51378	3.6024	-3.49598	2.89775	NA	NA	0.00042592	0.00069815	0.0119446	0.000315296	0.000472319	0.00375855	NA	NA	0.0624406	0.0116466	0.452963	0.0126001	0.107749	0.0631474	NA	NA
DHDDS	1.1104e-06	0.000142107	-4.87099	Pancreas	1.20918e-05	0.00199935	-4.37593	Skin_Sun_Exposed_Lower_leg	5.52265e-06	0.00100276	-4.54389	NA	NA	NA	1	1	1	0	3	3.52348	-3.3903	-2.51378	3.6024	-3.49598	2.89775	NA	NA	0.00042592	0.00069815	0.0119446	0.000315296	0.000472319	0.00375855	NA	NA	0.0624406	0.0116466	0.452963	0.0126001	0.104401	0.0625313	NA	NA
DHDDS	1.1104e-06	0.000142107	-4.87099	Pancreas	1.20918e-05	0.00199935	-4.37593	Small_Intestine_Terminal_Ileum	5.52265e-06	0.00105135	-4.54389	NA	NA	NA	1	1	1	0	3	3.52348	-3.3903	-2.51378	3.6024	-3.49598	2.89775	NA	NA	0.00042592	0.00069815	0.0119446	0.000315296	0.000472319	0.00375855	NA	NA	0.0624406	0.0116466	0.452963	0.0126001	0.113763	0.0644238	NA	NA
DHDDS	1.1104e-06	0.000142107	-4.87099	Pancreas	1.20918e-05	0.00199935	-4.37593	Spleen	5.52265e-06	0.00106035	-4.54389	NA	NA	NA	1	1	1	0	3	3.52348	-3.3903	-2.51378	3.6024	-3.49598	2.89775	NA	NA	0.00042592	0.00069815	0.0119446	0.000315296	0.000472319	0.00375855	NA	NA	0.0624406	0.0116466	0.452963	0.0126001	0.120041	0.0608414	NA	NA
DHDDS	1.1104e-06	0.000142107	-4.87099	Pancreas	1.20918e-05	0.00199935	-4.37593	Stomach	5.52265e-06	0.0011139	-4.54389	NA	NA	NA	1	1	1	0	3	3.52348	-3.3903	-2.51378	3.6024	-3.49598	2.89775	NA	NA	0.00042592	0.00069815	0.0119446	0.000315296	0.000472319	0.00375855	NA	NA	0.0624406	0.0116466	0.452963	0.0126001	0.102397	0.0659336	NA	NA
DHDDS	1.1104e-06	0.000142107	-4.87099	Pancreas	1.20918e-05	0.00199935	-4.37593	Thyroid	5.52265e-06	0.000956799	-4.54389	NA	NA	NA	1	1	1	0	3	3.52348	-3.3903	-2.51378	3.6024	-3.49598	2.89775	NA	NA	0.00042592	0.00069815	0.0119446	0.000315296	0.000472319	0.00375855	NA	NA	0.0624406	0.0116466	0.452963	0.0126001	0.0966882	0.0622513	NA	NA
DHDDS	1.1104e-06	0.000142107	-4.87099	Pancreas	1.20918e-05	0.00199935	-4.37593	Uterus	5.52265e-06	0.00100025	-4.54389	NA	NA	NA	1	1	1	0	3	3.52348	-3.3903	-2.51378	3.6024	-3.49598	2.89775	NA	NA	0.00042592	0.00069815	0.0119446	0.000315296	0.000472319	0.00375855	NA	NA	0.0624406	0.0116466	0.452963	0.0126001	0.101083	0.0644974	NA	NA
DHDDS	1.1104e-06	0.000142107	-4.87099	Pancreas	1.20918e-05	0.00199935	-4.37593	Vagina	5.52265e-06	0.00107719	-4.54389	NA	NA	NA	1	1	1	0	3	3.52348	-3.3903	-2.51378	3.6024	-3.49598	2.89775	NA	NA	0.00042592	0.00069815	0.0119446	0.000315296	0.000472319	0.00375855	NA	NA	0.0624406	0.0116466	0.452963	0.0126001	0.108362	0.0669773	NA	NA
DHDDS	1.1104e-06	0.000142107	-4.87099	Pancreas	1.20918e-05	0.00199935	-4.37593	smultixcan	5.52265e-06	0.000995423	4.54389	NA	NA	NA	1	1	1	0	3	3.52348	-3.3903	-2.51378	3.6024	3.49598	-2.89775	NA	NA	0.00042592	0.00069815	0.0119446	0.000315296	0.000472319	0.00375855	NA	NA	0.0624406	0.0116466	0.452963	0.0126001	0.101312	0.0607342	NA	NA
DHDDS	1.1104e-06	0.000142107	-4.87099	Pituitary	5.74772e-06	0.0011943	-4.53546	Adipose_Subcutaneous	5.52265e-06	0.000998355	-4.54389	NA	NA	NA	1	1	1	0	3	3.52348	-3.3903	-3.36298	3.01249	-3.49598	2.89775	NA	NA	0.00042592	0.00069815	0.000771058	0.00259111	0.000472319	0.00375855	NA	NA	0.0624406	0.0116466	0.165605	0.0540475	0.107433	0.0647499	NA	NA
DHDDS	1.1104e-06	0.000142107	-4.87099	Pituitary	5.74772e-06	0.0011943	-4.53546	Adipose_Visceral_Omentum	5.59258e-06	0.00094097	4.54123	NA	NA	NA	1	1	1	0	3	3.52348	-3.3903	-3.36298	3.01249	3.57306	-2.84305	NA	NA	0.00042592	0.00069815	0.000771058	0.00259111	0.00035283	0.00446836	NA	NA	0.0624406	0.0116466	0.165605	0.0540475	0.0892501	0.0722232	NA	NA
DHDDS	1.1104e-06	0.000142107	-4.87099	Pituitary	5.74772e-06	0.0011943	-4.53546	Adrenal_Gland	5.52265e-06	0.000928041	4.54389	NA	NA	NA	1	1	1	0	3	3.52348	-3.3903	-3.36298	3.01249	3.49598	-2.89775	NA	NA	0.00042592	0.00069815	0.000771058	0.00259111	0.000472319	0.00375855	NA	NA	0.0624406	0.0116466	0.165605	0.0540475	0.108084	0.0614796	NA	NA
DHDDS	1.1104e-06	0.000142107	-4.87099	Pituitary	5.74772e-06	0.0011943	-4.53546	Artery_Aorta	5.52265e-06	0.00097351	-4.54389	NA	NA	NA	1	1	1	0	3	3.52348	-3.3903	-3.36298	3.01249	-3.49598	2.89775	NA	NA	0.00042592	0.00069815	0.000771058	0.00259111	0.000472319	0.00375855	NA	NA	0.0624406	0.0116466	0.165605	0.0540475	0.112791	0.0627648	NA	NA
DHDDS	1.1104e-06	0.000142107	-4.87099	Pituitary	5.74772e-06	0.0011943	-4.53546	Artery_Coronary	5.52265e-06	0.000967416	-4.54389	NA	NA	NA	1	1	1	0	3	3.52348	-3.3903	-3.36298	3.01249	-3.49598	2.89775	NA	NA	0.00042592	0.00069815	0.000771058	0.00259111	0.000472319	0.00375855	NA	NA	0.0624406	0.0116466	0.165605	0.0540475	0.117284	0.0657466	NA	NA
DHDDS	1.1104e-06	0.000142107	-4.87099	Pituitary	5.74772e-06	0.0011943	-4.53546	Artery_Tibial	5.52265e-06	0.000951574	-4.54389	NA	NA	NA	1	1	1	0	3	3.52348	-3.3903	-3.36298	3.01249	-3.49598	2.89775	NA	NA	0.00042592	0.00069815	0.000771058	0.00259111	0.000472319	0.00375855	NA	NA	0.0624406	0.0116466	0.165605	0.0540475	0.122848	0.0641386	NA	NA
DHDDS	1.1104e-06	0.000142107	-4.87099	Pituitary	5.74772e-06	0.0011943	-4.53546	Brain_Anterior_cingulate_cortex_BA24	5.52265e-06	0.00118442	-4.54389	NA	NA	NA	1	1	1	0	3	3.52348	-3.3903	-3.36298	3.01249	-3.49598	2.89775	NA	NA	0.00042592	0.00069815	0.000771058	0.00259111	0.000472319	0.00375855	NA	NA	0.0624406	0.0116466	0.165605	0.0540475	0.142838	0.0676877	NA	NA
DHDDS	1.1104e-06	0.000142107	-4.87099	Pituitary	5.74772e-06	0.0011943	-4.53546	Brain_Caudate_basal_ganglia	5.52265e-06	0.00112629	4.54389	NA	NA	NA	1	1	1	0	3	3.52348	-3.3903	-3.36298	3.01249	3.49598	-2.89775	NA	NA	0.00042592	0.00069815	0.000771058	0.00259111	0.000472319	0.00375855	NA	NA	0.0624406	0.0116466	0.165605	0.0540475	0.129337	0.06985	NA	NA
DHDDS	1.1104e-06	0.000142107	-4.87099	Pituitary	5.74772e-06	0.0011943	-4.53546	Brain_Cerebellar_Hemisphere	5.52265e-06	0.00099584	4.54389	NA	NA	NA	1	1	1	0	3	3.52348	-3.3903	-3.36298	3.01249	3.49598	-2.89775	NA	NA	0.00042592	0.00069815	0.000771058	0.00259111	0.000472319	0.00375855	NA	NA	0.0624406	0.0116466	0.165605	0.0540475	0.126157	0.0618387	NA	NA
DHDDS	1.1104e-06	0.000142107	-4.87099	Pituitary	5.74772e-06	0.0011943	-4.53546	Brain_Cerebellum	5.52265e-06	0.00102488	4.54389	NA	NA	NA	1	1	1	0	3	3.52348	-3.3903	-3.36298	3.01249	3.49598	-2.89775	NA	NA	0.00042592	0.00069815	0.000771058	0.00259111	0.000472319	0.00375855	NA	NA	0.0624406	0.0116466	0.165605	0.0540475	0.133149	0.0624264	NA	NA
DHDDS	1.1104e-06	0.000142107	-4.87099	Pituitary	5.74772e-06	0.0011943	-4.53546	Brain_Cortex	5.52265e-06	0.00100752	4.54389	NA	NA	NA	1	1	1	0	3	3.52348	-3.3903	-3.36298	3.01249	3.49598	-2.89775	NA	NA	0.00042592	0.00069815	0.000771058	0.00259111	0.000472319	0.00375855	NA	NA	0.0624406	0.0116466	0.165605	0.0540475	0.123734	0.0660666	NA	NA
DHDDS	1.1104e-06	0.000142107	-4.87099	Pituitary	5.74772e-06	0.0011943	-4.53546	Brain_Frontal_Cortex_BA9	5.52265e-06	0.00110973	-4.54389	NA	NA	NA	1	1	1	0	3	3.52348	-3.3903	-3.36298	3.01249	-3.49598	2.89775	NA	NA	0.00042592	0.00069815	0.000771058	0.00259111	0.000472319	0.00375855	NA	NA	0.0624406	0.0116466	0.165605	0.0540475	0.154015	0.0663769	NA	NA
DHDDS	1.1104e-06	0.000142107	-4.87099	Pituitary	5.74772e-06	0.0011943	-4.53546	Brain_Hippocampus	5.52265e-06	0.00145999	-4.54389	NA	NA	NA	1	1	1	0	3	3.52348	-3.3903	-3.36298	3.01249	-3.49598	2.89775	NA	NA	0.00042592	0.00069815	0.000771058	0.00259111	0.000472319	0.00375855	NA	NA	0.0624406	0.0116466	0.165605	0.0540475	0.122462	0.0696425	NA	NA
DHDDS	1.1104e-06	0.000142107	-4.87099	Pituitary	5.74772e-06	0.0011943	-4.53546	Brain_Nucleus_accumbens_basal_ganglia	5.52265e-06	0.00113989	4.54389	NA	NA	NA	1	1	1	0	3	3.52348	-3.3903	-3.36298	3.01249	3.49598	-2.89775	NA	NA	0.00042592	0.00069815	0.000771058	0.00259111	0.000472319	0.00375855	NA	NA	0.0624406	0.0116466	0.165605	0.0540475	0.122834	0.0693384	NA	NA
DHDDS	1.1104e-06	0.000142107	-4.87099	Pituitary	5.74772e-06	0.0011943	-4.53546	Brain_Putamen_basal_ganglia	5.52265e-06	0.00136885	-4.54389	NA	NA	NA	1	1	1	0	3	3.52348	-3.3903	-3.36298	3.01249	-3.49598	2.89775	NA	NA	0.00042592	0.00069815	0.000771058	0.00259111	0.000472319	0.00375855	NA	NA	0.0624406	0.0116466	0.165605	0.0540475	0.124962	0.0677941	NA	NA
DHDDS	1.1104e-06	0.000142107	-4.87099	Pituitary	5.74772e-06	0.0011943	-4.53546	Brain_Spinal_cord_cervical_c-1	5.52265e-06	0.00130122	-4.54389	NA	NA	NA	1	1	1	0	3	3.52348	-3.3903	-3.36298	3.01249	-3.49598	2.89775	NA	NA	0.00042592	0.00069815	0.000771058	0.00259111	0.000472319	0.00375855	NA	NA	0.0624406	0.0116466	0.165605	0.0540475	0.12879	0.0707112	NA	NA
DHDDS	1.1104e-06	0.000142107	-4.87099	Pituitary	5.74772e-06	0.0011943	-4.53546	Brain_Substantia_nigra	5.52265e-06	0.00128089	4.54389	NA	NA	NA	1	1	1	0	3	3.52348	-3.3903	-3.36298	3.01249	3.49598	-2.89775	NA	NA	0.00042592	0.00069815	0.000771058	0.00259111	0.000472319	0.00375855	NA	NA	0.0624406	0.0116466	0.165605	0.0540475	0.132185	0.0736667	NA	NA
DHDDS	1.1104e-06	0.000142107	-4.87099	Pituitary	5.74772e-06	0.0011943	-4.53546	Breast_Mammary_Tissue	5.52265e-06	0.000982886	-4.54389	NA	NA	NA	1	1	1	0	3	3.52348	-3.3903	-3.36298	3.01249	-3.49598	2.89775	NA	NA	0.00042592	0.00069815	0.000771058	0.00259111	0.000472319	0.00375855	NA	NA	0.0624406	0.0116466	0.165605	0.0540475	0.0995537	0.0645465	NA	NA
DHDDS	1.1104e-06	0.000142107	-4.87099	Pituitary	5.74772e-06	0.0011943	-4.53546	Cells_Cultured_fibroblasts	5.52265e-06	0.00100484	-4.54389	NA	NA	NA	1	1	1	0	3	3.52348	-3.3903	-3.36298	3.01249	-3.49598	2.89775	NA	NA	0.00042592	0.00069815	0.000771058	0.00259111	0.000472319	0.00375855	NA	NA	0.0624406	0.0116466	0.165605	0.0540475	0.11585	0.0636417	NA	NA
DHDDS	1.1104e-06	0.000142107	-4.87099	Pituitary	5.74772e-06	0.0011943	-4.53546	Cells_EBV-transformed_lymphocytes	5.52265e-06	0.00091676	-4.54389	NA	NA	NA	1	1	1	0	3	3.52348	-3.3903	-3.36298	3.01249	-3.49598	2.89775	NA	NA	0.00042592	0.00069815	0.000771058	0.00259111	0.000472319	0.00375855	NA	NA	0.0624406	0.0116466	0.165605	0.0540475	0.115308	0.0578371	NA	NA
DHDDS	1.1104e-06	0.000142107	-4.87099	Pituitary	5.74772e-06	0.0011943	-4.53546	Colon_Sigmoid	5.52265e-06	0.000952353	-4.54389	NA	NA	NA	1	1	1	0	3	3.52348	-3.3903	-3.36298	3.01249	-3.49598	2.89775	NA	NA	0.00042592	0.00069815	0.000771058	0.00259111	0.000472319	0.00375855	NA	NA	0.0624406	0.0116466	0.165605	0.0540475	0.11225	0.0618205	NA	NA
DHDDS	1.1104e-06	0.000142107	-4.87099	Pituitary	5.74772e-06	0.0011943	-4.53546	Colon_Transverse	5.52265e-06	0.00105065	-4.54389	NA	NA	NA	1	1	1	0	3	3.52348	-3.3903	-3.36298	3.01249	-3.49598	2.89775	NA	NA	0.00042592	0.00069815	0.000771058	0.00259111	0.000472319	0.00375855	NA	NA	0.0624406	0.0116466	0.165605	0.0540475	0.105649	0.0630411	NA	NA
DHDDS	1.1104e-06	0.000142107	-4.87099	Pituitary	5.74772e-06	0.0011943	-4.53546	Esophagus_Gastroesophageal_Junction	5.52265e-06	0.0009371	-4.54389	NA	NA	NA	1	1	1	0	3	3.52348	-3.3903	-3.36298	3.01249	-3.49598	2.89775	NA	NA	0.00042592	0.00069815	0.000771058	0.00259111	0.000472319	0.00375855	NA	NA	0.0624406	0.0116466	0.165605	0.0540475	0.1187	0.0630873	NA	NA
DHDDS	1.1104e-06	0.000142107	-4.87099	Pituitary	5.74772e-06	0.0011943	-4.53546	Esophagus_Mucosa	5.52265e-06	0.000974973	-4.54389	NA	NA	NA	1	1	1	0	3	3.52348	-3.3903	-3.36298	3.01249	-3.49598	2.89775	NA	NA	0.00042592	0.00069815	0.000771058	0.00259111	0.000472319	0.00375855	NA	NA	0.0624406	0.0116466	0.165605	0.0540475	0.111685	0.0625136	NA	NA
DHDDS	1.1104e-06	0.000142107	-4.87099	Pituitary	5.74772e-06	0.0011943	-4.53546	Esophagus_Muscularis	5.52265e-06	0.000941796	-4.54389	NA	NA	NA	1	1	1	0	3	3.52348	-3.3903	-3.36298	3.01249	-3.49598	2.89775	NA	NA	0.00042592	0.00069815	0.000771058	0.00259111	0.000472319	0.00375855	NA	NA	0.0624406	0.0116466	0.165605	0.0540475	0.122016	0.0641707	NA	NA
DHDDS	1.1104e-06	0.000142107	-4.87099	Pituitary	5.74772e-06	0.0011943	-4.53546	Heart_Atrial_Appendage	5.52265e-06	0.00114988	4.54389	NA	NA	NA	1	1	1	0	3	3.52348	-3.3903	-3.36298	3.01249	3.49598	-2.89775	NA	NA	0.00042592	0.00069815	0.000771058	0.00259111	0.000472319	0.00375855	NA	NA	0.0624406	0.0116466	0.165605	0.0540475	0.118048	0.0647609	NA	NA
DHDDS	1.1104e-06	0.000142107	-4.87099	Pituitary	5.74772e-06	0.0011943	-4.53546	Heart_Left_Ventricle	5.52265e-06	0.00114143	4.54389	NA	NA	NA	1	1	1	0	3	3.52348	-3.3903	-3.36298	3.01249	3.49598	-2.89775	NA	NA	0.00042592	0.00069815	0.000771058	0.00259111	0.000472319	0.00375855	NA	NA	0.0624406	0.0116466	0.165605	0.0540475	0.106442	0.068217	NA	NA
DHDDS	1.1104e-06	0.000142107	-4.87099	Pituitary	5.74772e-06	0.0011943	-4.53546	Kidney_Cortex	5.52265e-06	0.00134193	-4.54389	NA	NA	NA	1	1	1	0	3	3.52348	-3.3903	-3.36298	3.01249	-3.49598	2.89775	NA	NA	0.00042592	0.00069815	0.000771058	0.00259111	0.000472319	0.00375855	NA	NA	0.0624406	0.0116466	0.165605	0.0540475	0.10506	0.0739101	NA	NA
DHDDS	1.1104e-06	0.000142107	-4.87099	Pituitary	5.74772e-06	0.0011943	-4.53546	Liver	5.52265e-06	0.00124479	4.54389	NA	NA	NA	1	1	1	0	3	3.52348	-3.3903	-3.36298	3.01249	3.49598	-2.89775	NA	NA	0.00042592	0.00069815	0.000771058	0.00259111	0.000472319	0.00375855	NA	NA	0.0624406	0.0116466	0.165605	0.0540475	0.103384	0.0684638	NA	NA
DHDDS	1.1104e-06	0.000142107	-4.87099	Pituitary	5.74772e-06	0.0011943	-4.53546	Lung	5.52265e-06	0.000967723	-4.54389	NA	NA	NA	1	1	1	0	3	3.52348	-3.3903	-3.36298	3.01249	-3.49598	2.89775	NA	NA	0.00042592	0.00069815	0.000771058	0.00259111	0.000472319	0.00375855	NA	NA	0.0624406	0.0116466	0.165605	0.0540475	0.10075	0.0633527	NA	NA
DHDDS	1.1104e-06	0.000142107	-4.87099	Pituitary	5.74772e-06	0.0011943	-4.53546	Minor_Salivary_Gland	5.52265e-06	0.000974591	-4.54389	NA	NA	NA	1	1	1	0	3	3.52348	-3.3903	-3.36298	3.01249	-3.49598	2.89775	NA	NA	0.00042592	0.00069815	0.000771058	0.00259111	0.000472319	0.00375855	NA	NA	0.0624406	0.0116466	0.165605	0.0540475	0.107983	0.064318	NA	NA
DHDDS	1.1104e-06	0.000142107	-4.87099	Pituitary	5.74772e-06	0.0011943	-4.53546	Muscle_Skeletal	5.52265e-06	0.00113001	4.54389	NA	NA	NA	1	1	1	0	3	3.52348	-3.3903	-3.36298	3.01249	3.49598	-2.89775	NA	NA	0.00042592	0.00069815	0.000771058	0.00259111	0.000472319	0.00375855	NA	NA	0.0624406	0.0116466	0.165605	0.0540475	0.104278	0.0633605	NA	NA
DHDDS	1.1104e-06	0.000142107	-4.87099	Pituitary	5.74772e-06	0.0011943	-4.53546	Nerve_Tibial	5.52265e-06	0.000988809	-4.54389	NA	NA	NA	1	1	1	0	3	3.52348	-3.3903	-3.36298	3.01249	-3.49598	2.89775	NA	NA	0.00042592	0.00069815	0.000771058	0.00259111	0.000472319	0.00375855	NA	NA	0.0624406	0.0116466	0.165605	0.0540475	0.115768	0.064397	NA	NA
DHDDS	1.1104e-06	0.000142107	-4.87099	Pituitary	5.74772e-06	0.0011943	-4.53546	Ovary	5.52265e-06	0.000959773	-4.54389	NA	NA	NA	1	1	1	0	3	3.52348	-3.3903	-3.36298	3.01249	-3.49598	2.89775	NA	NA	0.00042592	0.00069815	0.000771058	0.00259111	0.000472319	0.00375855	NA	NA	0.0624406	0.0116466	0.165605	0.0540475	0.0953494	0.0630116	NA	NA
DHDDS	1.1104e-06	0.000142107	-4.87099	Pituitary	5.74772e-06	0.0011943	-4.53546	Pancreas	5.52265e-06	0.00115614	-4.54389	NA	NA	NA	1	1	1	0	3	3.52348	-3.3903	-3.36298	3.01249	-3.49598	2.89775	NA	NA	0.00042592	0.00069815	0.000771058	0.00259111	0.000472319	0.00375855	NA	NA	0.0624406	0.0116466	0.165605	0.0540475	0.130415	0.0645619	NA	NA
DHDDS	1.1104e-06	0.000142107	-4.87099	Pituitary	5.74772e-06	0.0011943	-4.53546	Pituitary	5.52265e-06	0.00103377	-4.54389	NA	NA	NA	1	1	1	0	3	3.52348	-3.3903	-3.36298	3.01249	-3.49598	2.89775	NA	NA	0.00042592	0.00069815	0.000771058	0.00259111	0.000472319	0.00375855	NA	NA	0.0624406	0.0116466	0.165605	0.0540475	0.12634	0.0655299	NA	NA
DHDDS	1.1104e-06	0.000142107	-4.87099	Pituitary	5.74772e-06	0.0011943	-4.53546	Prostate	5.52265e-06	0.00101252	4.54389	NA	NA	NA	1	1	1	0	3	3.52348	-3.3903	-3.36298	3.01249	3.49598	-2.89775	NA	NA	0.00042592	0.00069815	0.000771058	0.00259111	0.000472319	0.00375855	NA	NA	0.0624406	0.0116466	0.165605	0.0540475	0.106468	0.0644131	NA	NA
DHDDS	1.1104e-06	0.000142107	-4.87099	Pituitary	5.74772e-06	0.0011943	-4.53546	Skin_Not_Sun_Exposed_Suprapubic	5.52265e-06	0.00103545	-4.54389	NA	NA	NA	1	1	1	0	3	3.52348	-3.3903	-3.36298	3.01249	-3.49598	2.89775	NA	NA	0.00042592	0.00069815	0.000771058	0.00259111	0.000472319	0.00375855	NA	NA	0.0624406	0.0116466	0.165605	0.0540475	0.107749	0.0631474	NA	NA
DHDDS	1.1104e-06	0.000142107	-4.87099	Pituitary	5.74772e-06	0.0011943	-4.53546	Skin_Sun_Exposed_Lower_leg	5.52265e-06	0.00100276	-4.54389	NA	NA	NA	1	1	1	0	3	3.52348	-3.3903	-3.36298	3.01249	-3.49598	2.89775	NA	NA	0.00042592	0.00069815	0.000771058	0.00259111	0.000472319	0.00375855	NA	NA	0.0624406	0.0116466	0.165605	0.0540475	0.104401	0.0625313	NA	NA
DHDDS	1.1104e-06	0.000142107	-4.87099	Pituitary	5.74772e-06	0.0011943	-4.53546	Small_Intestine_Terminal_Ileum	5.52265e-06	0.00105135	-4.54389	NA	NA	NA	1	1	1	0	3	3.52348	-3.3903	-3.36298	3.01249	-3.49598	2.89775	NA	NA	0.00042592	0.00069815	0.000771058	0.00259111	0.000472319	0.00375855	NA	NA	0.0624406	0.0116466	0.165605	0.0540475	0.113763	0.0644238	NA	NA
DHDDS	1.1104e-06	0.000142107	-4.87099	Pituitary	5.74772e-06	0.0011943	-4.53546	Spleen	5.52265e-06	0.00106035	-4.54389	NA	NA	NA	1	1	1	0	3	3.52348	-3.3903	-3.36298	3.01249	-3.49598	2.89775	NA	NA	0.00042592	0.00069815	0.000771058	0.00259111	0.000472319	0.00375855	NA	NA	0.0624406	0.0116466	0.165605	0.0540475	0.120041	0.0608414	NA	NA
DHDDS	1.1104e-06	0.000142107	-4.87099	Pituitary	5.74772e-06	0.0011943	-4.53546	Stomach	5.52265e-06	0.0011139	-4.54389	NA	NA	NA	1	1	1	0	3	3.52348	-3.3903	-3.36298	3.01249	-3.49598	2.89775	NA	NA	0.00042592	0.00069815	0.000771058	0.00259111	0.000472319	0.00375855	NA	NA	0.0624406	0.0116466	0.165605	0.0540475	0.102397	0.0659336	NA	NA
DHDDS	1.1104e-06	0.000142107	-4.87099	Pituitary	5.74772e-06	0.0011943	-4.53546	Thyroid	5.52265e-06	0.000956799	-4.54389	NA	NA	NA	1	1	1	0	3	3.52348	-3.3903	-3.36298	3.01249	-3.49598	2.89775	NA	NA	0.00042592	0.00069815	0.000771058	0.00259111	0.000472319	0.00375855	NA	NA	0.0624406	0.0116466	0.165605	0.0540475	0.0966882	0.0622513	NA	NA
DHDDS	1.1104e-06	0.000142107	-4.87099	Pituitary	5.74772e-06	0.0011943	-4.53546	Uterus	5.52265e-06	0.00100025	-4.54389	NA	NA	NA	1	1	1	0	3	3.52348	-3.3903	-3.36298	3.01249	-3.49598	2.89775	NA	NA	0.00042592	0.00069815	0.000771058	0.00259111	0.000472319	0.00375855	NA	NA	0.0624406	0.0116466	0.165605	0.0540475	0.101083	0.0644974	NA	NA
DHDDS	1.1104e-06	0.000142107	-4.87099	Pituitary	5.74772e-06	0.0011943	-4.53546	Vagina	5.52265e-06	0.00107719	-4.54389	NA	NA	NA	1	1	1	0	3	3.52348	-3.3903	-3.36298	3.01249	-3.49598	2.89775	NA	NA	0.00042592	0.00069815	0.000771058	0.00259111	0.000472319	0.00375855	NA	NA	0.0624406	0.0116466	0.165605	0.0540475	0.108362	0.0669773	NA	NA
DHDDS	1.1104e-06	0.000142107	-4.87099	Pituitary	5.74772e-06	0.0011943	-4.53546	smultixcan	5.52265e-06	0.000995423	4.54389	NA	NA	NA	1	1	1	0	3	3.52348	-3.3903	-3.36298	3.01249	3.49598	-2.89775	NA	NA	0.00042592	0.00069815	0.000771058	0.00259111	0.000472319	0.00375855	NA	NA	0.0624406	0.0116466	0.165605	0.0540475	0.101312	0.0607342	NA	NA
DHDDS	1.1104e-06	0.000142107	-4.87099	Prostate	7.81997e-05	0.00836966	-3.94985	Adipose_Subcutaneous	5.52265e-06	0.000998355	-4.54389	NA	NA	NA	1	1	1	0	3	3.52348	-3.3903	-3.36942	2.19705	-3.49598	2.89775	NA	NA	0.00042592	0.00069815	0.000753269	0.0280172	0.000472319	0.00375855	NA	NA	0.0624406	0.0116466	0.174796	0.231344	0.107433	0.0647499	NA	NA
DHDDS	1.1104e-06	0.000142107	-4.87099	Prostate	7.81997e-05	0.00836966	-3.94985	Adipose_Visceral_Omentum	5.59258e-06	0.00094097	4.54123	NA	NA	NA	1	1	1	0	3	3.52348	-3.3903	-3.36942	2.19705	3.57306	-2.84305	NA	NA	0.00042592	0.00069815	0.000753269	0.0280172	0.00035283	0.00446836	NA	NA	0.0624406	0.0116466	0.174796	0.231344	0.0892501	0.0722232	NA	NA
DHDDS	1.1104e-06	0.000142107	-4.87099	Prostate	7.81997e-05	0.00836966	-3.94985	Adrenal_Gland	5.52265e-06	0.000928041	4.54389	NA	NA	NA	1	1	1	0	3	3.52348	-3.3903	-3.36942	2.19705	3.49598	-2.89775	NA	NA	0.00042592	0.00069815	0.000753269	0.0280172	0.000472319	0.00375855	NA	NA	0.0624406	0.0116466	0.174796	0.231344	0.108084	0.0614796	NA	NA
DHDDS	1.1104e-06	0.000142107	-4.87099	Prostate	7.81997e-05	0.00836966	-3.94985	Artery_Aorta	5.52265e-06	0.00097351	-4.54389	NA	NA	NA	1	1	1	0	3	3.52348	-3.3903	-3.36942	2.19705	-3.49598	2.89775	NA	NA	0.00042592	0.00069815	0.000753269	0.0280172	0.000472319	0.00375855	NA	NA	0.0624406	0.0116466	0.174796	0.231344	0.112791	0.0627648	NA	NA
DHDDS	1.1104e-06	0.000142107	-4.87099	Prostate	7.81997e-05	0.00836966	-3.94985	Artery_Coronary	5.52265e-06	0.000967416	-4.54389	NA	NA	NA	1	1	1	0	3	3.52348	-3.3903	-3.36942	2.19705	-3.49598	2.89775	NA	NA	0.00042592	0.00069815	0.000753269	0.0280172	0.000472319	0.00375855	NA	NA	0.0624406	0.0116466	0.174796	0.231344	0.117284	0.0657466	NA	NA
DHDDS	1.1104e-06	0.000142107	-4.87099	Prostate	7.81997e-05	0.00836966	-3.94985	Artery_Tibial	5.52265e-06	0.000951574	-4.54389	NA	NA	NA	1	1	1	0	3	3.52348	-3.3903	-3.36942	2.19705	-3.49598	2.89775	NA	NA	0.00042592	0.00069815	0.000753269	0.0280172	0.000472319	0.00375855	NA	NA	0.0624406	0.0116466	0.174796	0.231344	0.122848	0.0641386	NA	NA
DHDDS	1.1104e-06	0.000142107	-4.87099	Prostate	7.81997e-05	0.00836966	-3.94985	Brain_Anterior_cingulate_cortex_BA24	5.52265e-06	0.00118442	-4.54389	NA	NA	NA	1	1	1	0	3	3.52348	-3.3903	-3.36942	2.19705	-3.49598	2.89775	NA	NA	0.00042592	0.00069815	0.000753269	0.0280172	0.000472319	0.00375855	NA	NA	0.0624406	0.0116466	0.174796	0.231344	0.142838	0.0676877	NA	NA
DHDDS	1.1104e-06	0.000142107	-4.87099	Prostate	7.81997e-05	0.00836966	-3.94985	Brain_Caudate_basal_ganglia	5.52265e-06	0.00112629	4.54389	NA	NA	NA	1	1	1	0	3	3.52348	-3.3903	-3.36942	2.19705	3.49598	-2.89775	NA	NA	0.00042592	0.00069815	0.000753269	0.0280172	0.000472319	0.00375855	NA	NA	0.0624406	0.0116466	0.174796	0.231344	0.129337	0.06985	NA	NA
DHDDS	1.1104e-06	0.000142107	-4.87099	Prostate	7.81997e-05	0.00836966	-3.94985	Brain_Cerebellar_Hemisphere	5.52265e-06	0.00099584	4.54389	NA	NA	NA	1	1	1	0	3	3.52348	-3.3903	-3.36942	2.19705	3.49598	-2.89775	NA	NA	0.00042592	0.00069815	0.000753269	0.0280172	0.000472319	0.00375855	NA	NA	0.0624406	0.0116466	0.174796	0.231344	0.126157	0.0618387	NA	NA
DHDDS	1.1104e-06	0.000142107	-4.87099	Prostate	7.81997e-05	0.00836966	-3.94985	Brain_Cerebellum	5.52265e-06	0.00102488	4.54389	NA	NA	NA	1	1	1	0	3	3.52348	-3.3903	-3.36942	2.19705	3.49598	-2.89775	NA	NA	0.00042592	0.00069815	0.000753269	0.0280172	0.000472319	0.00375855	NA	NA	0.0624406	0.0116466	0.174796	0.231344	0.133149	0.0624264	NA	NA
DHDDS	1.1104e-06	0.000142107	-4.87099	Prostate	7.81997e-05	0.00836966	-3.94985	Brain_Cortex	5.52265e-06	0.00100752	4.54389	NA	NA	NA	1	1	1	0	3	3.52348	-3.3903	-3.36942	2.19705	3.49598	-2.89775	NA	NA	0.00042592	0.00069815	0.000753269	0.0280172	0.000472319	0.00375855	NA	NA	0.0624406	0.0116466	0.174796	0.231344	0.123734	0.0660666	NA	NA
DHDDS	1.1104e-06	0.000142107	-4.87099	Prostate	7.81997e-05	0.00836966	-3.94985	Brain_Frontal_Cortex_BA9	5.52265e-06	0.00110973	-4.54389	NA	NA	NA	1	1	1	0	3	3.52348	-3.3903	-3.36942	2.19705	-3.49598	2.89775	NA	NA	0.00042592	0.00069815	0.000753269	0.0280172	0.000472319	0.00375855	NA	NA	0.0624406	0.0116466	0.174796	0.231344	0.154015	0.0663769	NA	NA
DHDDS	1.1104e-06	0.000142107	-4.87099	Prostate	7.81997e-05	0.00836966	-3.94985	Brain_Hippocampus	5.52265e-06	0.00145999	-4.54389	NA	NA	NA	1	1	1	0	3	3.52348	-3.3903	-3.36942	2.19705	-3.49598	2.89775	NA	NA	0.00042592	0.00069815	0.000753269	0.0280172	0.000472319	0.00375855	NA	NA	0.0624406	0.0116466	0.174796	0.231344	0.122462	0.0696425	NA	NA
DHDDS	1.1104e-06	0.000142107	-4.87099	Prostate	7.81997e-05	0.00836966	-3.94985	Brain_Nucleus_accumbens_basal_ganglia	5.52265e-06	0.00113989	4.54389	NA	NA	NA	1	1	1	0	3	3.52348	-3.3903	-3.36942	2.19705	3.49598	-2.89775	NA	NA	0.00042592	0.00069815	0.000753269	0.0280172	0.000472319	0.00375855	NA	NA	0.0624406	0.0116466	0.174796	0.231344	0.122834	0.0693384	NA	NA
DHDDS	1.1104e-06	0.000142107	-4.87099	Prostate	7.81997e-05	0.00836966	-3.94985	Brain_Putamen_basal_ganglia	5.52265e-06	0.00136885	-4.54389	NA	NA	NA	1	1	1	0	3	3.52348	-3.3903	-3.36942	2.19705	-3.49598	2.89775	NA	NA	0.00042592	0.00069815	0.000753269	0.0280172	0.000472319	0.00375855	NA	NA	0.0624406	0.0116466	0.174796	0.231344	0.124962	0.0677941	NA	NA
DHDDS	1.1104e-06	0.000142107	-4.87099	Prostate	7.81997e-05	0.00836966	-3.94985	Brain_Spinal_cord_cervical_c-1	5.52265e-06	0.00130122	-4.54389	NA	NA	NA	1	1	1	0	3	3.52348	-3.3903	-3.36942	2.19705	-3.49598	2.89775	NA	NA	0.00042592	0.00069815	0.000753269	0.0280172	0.000472319	0.00375855	NA	NA	0.0624406	0.0116466	0.174796	0.231344	0.12879	0.0707112	NA	NA
DHDDS	1.1104e-06	0.000142107	-4.87099	Prostate	7.81997e-05	0.00836966	-3.94985	Brain_Substantia_nigra	5.52265e-06	0.00128089	4.54389	NA	NA	NA	1	1	1	0	3	3.52348	-3.3903	-3.36942	2.19705	3.49598	-2.89775	NA	NA	0.00042592	0.00069815	0.000753269	0.0280172	0.000472319	0.00375855	NA	NA	0.0624406	0.0116466	0.174796	0.231344	0.132185	0.0736667	NA	NA
DHDDS	1.1104e-06	0.000142107	-4.87099	Prostate	7.81997e-05	0.00836966	-3.94985	Breast_Mammary_Tissue	5.52265e-06	0.000982886	-4.54389	NA	NA	NA	1	1	1	0	3	3.52348	-3.3903	-3.36942	2.19705	-3.49598	2.89775	NA	NA	0.00042592	0.00069815	0.000753269	0.0280172	0.000472319	0.00375855	NA	NA	0.0624406	0.0116466	0.174796	0.231344	0.0995537	0.0645465	NA	NA
DHDDS	1.1104e-06	0.000142107	-4.87099	Prostate	7.81997e-05	0.00836966	-3.94985	Cells_Cultured_fibroblasts	5.52265e-06	0.00100484	-4.54389	NA	NA	NA	1	1	1	0	3	3.52348	-3.3903	-3.36942	2.19705	-3.49598	2.89775	NA	NA	0.00042592	0.00069815	0.000753269	0.0280172	0.000472319	0.00375855	NA	NA	0.0624406	0.0116466	0.174796	0.231344	0.11585	0.0636417	NA	NA
DHDDS	1.1104e-06	0.000142107	-4.87099	Prostate	7.81997e-05	0.00836966	-3.94985	Cells_EBV-transformed_lymphocytes	5.52265e-06	0.00091676	-4.54389	NA	NA	NA	1	1	1	0	3	3.52348	-3.3903	-3.36942	2.19705	-3.49598	2.89775	NA	NA	0.00042592	0.00069815	0.000753269	0.0280172	0.000472319	0.00375855	NA	NA	0.0624406	0.0116466	0.174796	0.231344	0.115308	0.0578371	NA	NA
DHDDS	1.1104e-06	0.000142107	-4.87099	Prostate	7.81997e-05	0.00836966	-3.94985	Colon_Sigmoid	5.52265e-06	0.000952353	-4.54389	NA	NA	NA	1	1	1	0	3	3.52348	-3.3903	-3.36942	2.19705	-3.49598	2.89775	NA	NA	0.00042592	0.00069815	0.000753269	0.0280172	0.000472319	0.00375855	NA	NA	0.0624406	0.0116466	0.174796	0.231344	0.11225	0.0618205	NA	NA
DHDDS	1.1104e-06	0.000142107	-4.87099	Prostate	7.81997e-05	0.00836966	-3.94985	Colon_Transverse	5.52265e-06	0.00105065	-4.54389	NA	NA	NA	1	1	1	0	3	3.52348	-3.3903	-3.36942	2.19705	-3.49598	2.89775	NA	NA	0.00042592	0.00069815	0.000753269	0.0280172	0.000472319	0.00375855	NA	NA	0.0624406	0.0116466	0.174796	0.231344	0.105649	0.0630411	NA	NA
DHDDS	1.1104e-06	0.000142107	-4.87099	Prostate	7.81997e-05	0.00836966	-3.94985	Esophagus_Gastroesophageal_Junction	5.52265e-06	0.0009371	-4.54389	NA	NA	NA	1	1	1	0	3	3.52348	-3.3903	-3.36942	2.19705	-3.49598	2.89775	NA	NA	0.00042592	0.00069815	0.000753269	0.0280172	0.000472319	0.00375855	NA	NA	0.0624406	0.0116466	0.174796	0.231344	0.1187	0.0630873	NA	NA
DHDDS	1.1104e-06	0.000142107	-4.87099	Prostate	7.81997e-05	0.00836966	-3.94985	Esophagus_Mucosa	5.52265e-06	0.000974973	-4.54389	NA	NA	NA	1	1	1	0	3	3.52348	-3.3903	-3.36942	2.19705	-3.49598	2.89775	NA	NA	0.00042592	0.00069815	0.000753269	0.0280172	0.000472319	0.00375855	NA	NA	0.0624406	0.0116466	0.174796	0.231344	0.111685	0.0625136	NA	NA
DHDDS	1.1104e-06	0.000142107	-4.87099	Prostate	7.81997e-05	0.00836966	-3.94985	Esophagus_Muscularis	5.52265e-06	0.000941796	-4.54389	NA	NA	NA	1	1	1	0	3	3.52348	-3.3903	-3.36942	2.19705	-3.49598	2.89775	NA	NA	0.00042592	0.00069815	0.000753269	0.0280172	0.000472319	0.00375855	NA	NA	0.0624406	0.0116466	0.174796	0.231344	0.122016	0.0641707	NA	NA
DHDDS	1.1104e-06	0.000142107	-4.87099	Prostate	7.81997e-05	0.00836966	-3.94985	Heart_Atrial_Appendage	5.52265e-06	0.00114988	4.54389	NA	NA	NA	1	1	1	0	3	3.52348	-3.3903	-3.36942	2.19705	3.49598	-2.89775	NA	NA	0.00042592	0.00069815	0.000753269	0.0280172	0.000472319	0.00375855	NA	NA	0.0624406	0.0116466	0.174796	0.231344	0.118048	0.0647609	NA	NA
DHDDS	1.1104e-06	0.000142107	-4.87099	Prostate	7.81997e-05	0.00836966	-3.94985	Heart_Left_Ventricle	5.52265e-06	0.00114143	4.54389	NA	NA	NA	1	1	1	0	3	3.52348	-3.3903	-3.36942	2.19705	3.49598	-2.89775	NA	NA	0.00042592	0.00069815	0.000753269	0.0280172	0.000472319	0.00375855	NA	NA	0.0624406	0.0116466	0.174796	0.231344	0.106442	0.068217	NA	NA
DHDDS	1.1104e-06	0.000142107	-4.87099	Prostate	7.81997e-05	0.00836966	-3.94985	Kidney_Cortex	5.52265e-06	0.00134193	-4.54389	NA	NA	NA	1	1	1	0	3	3.52348	-3.3903	-3.36942	2.19705	-3.49598	2.89775	NA	NA	0.00042592	0.00069815	0.000753269	0.0280172	0.000472319	0.00375855	NA	NA	0.0624406	0.0116466	0.174796	0.231344	0.10506	0.0739101	NA	NA
DHDDS	1.1104e-06	0.000142107	-4.87099	Prostate	7.81997e-05	0.00836966	-3.94985	Liver	5.52265e-06	0.00124479	4.54389	NA	NA	NA	1	1	1	0	3	3.52348	-3.3903	-3.36942	2.19705	3.49598	-2.89775	NA	NA	0.00042592	0.00069815	0.000753269	0.0280172	0.000472319	0.00375855	NA	NA	0.0624406	0.0116466	0.174796	0.231344	0.103384	0.0684638	NA	NA
DHDDS	1.1104e-06	0.000142107	-4.87099	Prostate	7.81997e-05	0.00836966	-3.94985	Lung	5.52265e-06	0.000967723	-4.54389	NA	NA	NA	1	1	1	0	3	3.52348	-3.3903	-3.36942	2.19705	-3.49598	2.89775	NA	NA	0.00042592	0.00069815	0.000753269	0.0280172	0.000472319	0.00375855	NA	NA	0.0624406	0.0116466	0.174796	0.231344	0.10075	0.0633527	NA	NA
DHDDS	1.1104e-06	0.000142107	-4.87099	Prostate	7.81997e-05	0.00836966	-3.94985	Minor_Salivary_Gland	5.52265e-06	0.000974591	-4.54389	NA	NA	NA	1	1	1	0	3	3.52348	-3.3903	-3.36942	2.19705	-3.49598	2.89775	NA	NA	0.00042592	0.00069815	0.000753269	0.0280172	0.000472319	0.00375855	NA	NA	0.0624406	0.0116466	0.174796	0.231344	0.107983	0.064318	NA	NA
DHDDS	1.1104e-06	0.000142107	-4.87099	Prostate	7.81997e-05	0.00836966	-3.94985	Muscle_Skeletal	5.52265e-06	0.00113001	4.54389	NA	NA	NA	1	1	1	0	3	3.52348	-3.3903	-3.36942	2.19705	3.49598	-2.89775	NA	NA	0.00042592	0.00069815	0.000753269	0.0280172	0.000472319	0.00375855	NA	NA	0.0624406	0.0116466	0.174796	0.231344	0.104278	0.0633605	NA	NA
DHDDS	1.1104e-06	0.000142107	-4.87099	Prostate	7.81997e-05	0.00836966	-3.94985	Nerve_Tibial	5.52265e-06	0.000988809	-4.54389	NA	NA	NA	1	1	1	0	3	3.52348	-3.3903	-3.36942	2.19705	-3.49598	2.89775	NA	NA	0.00042592	0.00069815	0.000753269	0.0280172	0.000472319	0.00375855	NA	NA	0.0624406	0.0116466	0.174796	0.231344	0.115768	0.064397	NA	NA
DHDDS	1.1104e-06	0.000142107	-4.87099	Prostate	7.81997e-05	0.00836966	-3.94985	Ovary	5.52265e-06	0.000959773	-4.54389	NA	NA	NA	1	1	1	0	3	3.52348	-3.3903	-3.36942	2.19705	-3.49598	2.89775	NA	NA	0.00042592	0.00069815	0.000753269	0.0280172	0.000472319	0.00375855	NA	NA	0.0624406	0.0116466	0.174796	0.231344	0.0953494	0.0630116	NA	NA
DHDDS	1.1104e-06	0.000142107	-4.87099	Prostate	7.81997e-05	0.00836966	-3.94985	Pancreas	5.52265e-06	0.00115614	-4.54389	NA	NA	NA	1	1	1	0	3	3.52348	-3.3903	-3.36942	2.19705	-3.49598	2.89775	NA	NA	0.00042592	0.00069815	0.000753269	0.0280172	0.000472319	0.00375855	NA	NA	0.0624406	0.0116466	0.174796	0.231344	0.130415	0.0645619	NA	NA
DHDDS	1.1104e-06	0.000142107	-4.87099	Prostate	7.81997e-05	0.00836966	-3.94985	Pituitary	5.52265e-06	0.00103377	-4.54389	NA	NA	NA	1	1	1	0	3	3.52348	-3.3903	-3.36942	2.19705	-3.49598	2.89775	NA	NA	0.00042592	0.00069815	0.000753269	0.0280172	0.000472319	0.00375855	NA	NA	0.0624406	0.0116466	0.174796	0.231344	0.12634	0.0655299	NA	NA
DHDDS	1.1104e-06	0.000142107	-4.87099	Prostate	7.81997e-05	0.00836966	-3.94985	Prostate	5.52265e-06	0.00101252	4.54389	NA	NA	NA	1	1	1	0	3	3.52348	-3.3903	-3.36942	2.19705	3.49598	-2.89775	NA	NA	0.00042592	0.00069815	0.000753269	0.0280172	0.000472319	0.00375855	NA	NA	0.0624406	0.0116466	0.174796	0.231344	0.106468	0.0644131	NA	NA
DHDDS	1.1104e-06	0.000142107	-4.87099	Prostate	7.81997e-05	0.00836966	-3.94985	Skin_Not_Sun_Exposed_Suprapubic	5.52265e-06	0.00103545	-4.54389	NA	NA	NA	1	1	1	0	3	3.52348	-3.3903	-3.36942	2.19705	-3.49598	2.89775	NA	NA	0.00042592	0.00069815	0.000753269	0.0280172	0.000472319	0.00375855	NA	NA	0.0624406	0.0116466	0.174796	0.231344	0.107749	0.0631474	NA	NA
DHDDS	1.1104e-06	0.000142107	-4.87099	Prostate	7.81997e-05	0.00836966	-3.94985	Skin_Sun_Exposed_Lower_leg	5.52265e-06	0.00100276	-4.54389	NA	NA	NA	1	1	1	0	3	3.52348	-3.3903	-3.36942	2.19705	-3.49598	2.89775	NA	NA	0.00042592	0.00069815	0.000753269	0.0280172	0.000472319	0.00375855	NA	NA	0.0624406	0.0116466	0.174796	0.231344	0.104401	0.0625313	NA	NA
DHDDS	1.1104e-06	0.000142107	-4.87099	Prostate	7.81997e-05	0.00836966	-3.94985	Small_Intestine_Terminal_Ileum	5.52265e-06	0.00105135	-4.54389	NA	NA	NA	1	1	1	0	3	3.52348	-3.3903	-3.36942	2.19705	-3.49598	2.89775	NA	NA	0.00042592	0.00069815	0.000753269	0.0280172	0.000472319	0.00375855	NA	NA	0.0624406	0.0116466	0.174796	0.231344	0.113763	0.0644238	NA	NA
DHDDS	1.1104e-06	0.000142107	-4.87099	Prostate	7.81997e-05	0.00836966	-3.94985	Spleen	5.52265e-06	0.00106035	-4.54389	NA	NA	NA	1	1	1	0	3	3.52348	-3.3903	-3.36942	2.19705	-3.49598	2.89775	NA	NA	0.00042592	0.00069815	0.000753269	0.0280172	0.000472319	0.00375855	NA	NA	0.0624406	0.0116466	0.174796	0.231344	0.120041	0.0608414	NA	NA
DHDDS	1.1104e-06	0.000142107	-4.87099	Prostate	7.81997e-05	0.00836966	-3.94985	Stomach	5.52265e-06	0.0011139	-4.54389	NA	NA	NA	1	1	1	0	3	3.52348	-3.3903	-3.36942	2.19705	-3.49598	2.89775	NA	NA	0.00042592	0.00069815	0.000753269	0.0280172	0.000472319	0.00375855	NA	NA	0.0624406	0.0116466	0.174796	0.231344	0.102397	0.0659336	NA	NA
DHDDS	1.1104e-06	0.000142107	-4.87099	Prostate	7.81997e-05	0.00836966	-3.94985	Thyroid	5.52265e-06	0.000956799	-4.54389	NA	NA	NA	1	1	1	0	3	3.52348	-3.3903	-3.36942	2.19705	-3.49598	2.89775	NA	NA	0.00042592	0.00069815	0.000753269	0.0280172	0.000472319	0.00375855	NA	NA	0.0624406	0.0116466	0.174796	0.231344	0.0966882	0.0622513	NA	NA
DHDDS	1.1104e-06	0.000142107	-4.87099	Prostate	7.81997e-05	0.00836966	-3.94985	Uterus	5.52265e-06	0.00100025	-4.54389	NA	NA	NA	1	1	1	0	3	3.52348	-3.3903	-3.36942	2.19705	-3.49598	2.89775	NA	NA	0.00042592	0.00069815	0.000753269	0.0280172	0.000472319	0.00375855	NA	NA	0.0624406	0.0116466	0.174796	0.231344	0.101083	0.0644974	NA	NA
DHDDS	1.1104e-06	0.000142107	-4.87099	Prostate	7.81997e-05	0.00836966	-3.94985	Vagina	5.52265e-06	0.00107719	-4.54389	NA	NA	NA	1	1	1	0	3	3.52348	-3.3903	-3.36942	2.19705	-3.49598	2.89775	NA	NA	0.00042592	0.00069815	0.000753269	0.0280172	0.000472319	0.00375855	NA	NA	0.0624406	0.0116466	0.174796	0.231344	0.108362	0.0669773	NA	NA
DHDDS	1.1104e-06	0.000142107	-4.87099	Prostate	7.81997e-05	0.00836966	-3.94985	smultixcan	5.52265e-06	0.000995423	4.54389	NA	NA	NA	1	1	1	0	3	3.52348	-3.3903	-3.36942	2.19705	3.49598	-2.89775	NA	NA	0.00042592	0.00069815	0.000753269	0.0280172	0.000472319	0.00375855	NA	NA	0.0624406	0.0116466	0.174796	0.231344	0.101312	0.0607342	NA	NA
DHDDS	1.1104e-06	0.000142107	-4.87099	Skin_Not_Sun_Exposed_Suprapubic	1.27832e-05	0.00224327	-4.36378	Adipose_Subcutaneous	5.52265e-06	0.000998355	-4.54389	NA	NA	NA	1	1	1	0	3	3.52348	-3.3903	-3.44783	2.69109	-3.49598	2.89775	NA	NA	0.00042592	0.00069815	0.000565106	0.00712198	0.000472319	0.00375855	NA	NA	0.0624406	0.0116466	0.146185	0.0988348	0.107433	0.0647499	NA	NA
DHDDS	1.1104e-06	0.000142107	-4.87099	Skin_Not_Sun_Exposed_Suprapubic	1.27832e-05	0.00224327	-4.36378	Adipose_Visceral_Omentum	5.59258e-06	0.00094097	4.54123	NA	NA	NA	1	1	1	0	3	3.52348	-3.3903	-3.44783	2.69109	3.57306	-2.84305	NA	NA	0.00042592	0.00069815	0.000565106	0.00712198	0.00035283	0.00446836	NA	NA	0.0624406	0.0116466	0.146185	0.0988348	0.0892501	0.0722232	NA	NA
DHDDS	1.1104e-06	0.000142107	-4.87099	Skin_Not_Sun_Exposed_Suprapubic	1.27832e-05	0.00224327	-4.36378	Adrenal_Gland	5.52265e-06	0.000928041	4.54389	NA	NA	NA	1	1	1	0	3	3.52348	-3.3903	-3.44783	2.69109	3.49598	-2.89775	NA	NA	0.00042592	0.00069815	0.000565106	0.00712198	0.000472319	0.00375855	NA	NA	0.0624406	0.0116466	0.146185	0.0988348	0.108084	0.0614796	NA	NA
DHDDS	1.1104e-06	0.000142107	-4.87099	Skin_Not_Sun_Exposed_Suprapubic	1.27832e-05	0.00224327	-4.36378	Artery_Aorta	5.52265e-06	0.00097351	-4.54389	NA	NA	NA	1	1	1	0	3	3.52348	-3.3903	-3.44783	2.69109	-3.49598	2.89775	NA	NA	0.00042592	0.00069815	0.000565106	0.00712198	0.000472319	0.00375855	NA	NA	0.0624406	0.0116466	0.146185	0.0988348	0.112791	0.0627648	NA	NA
DHDDS	1.1104e-06	0.000142107	-4.87099	Skin_Not_Sun_Exposed_Suprapubic	1.27832e-05	0.00224327	-4.36378	Artery_Coronary	5.52265e-06	0.000967416	-4.54389	NA	NA	NA	1	1	1	0	3	3.52348	-3.3903	-3.44783	2.69109	-3.49598	2.89775	NA	NA	0.00042592	0.00069815	0.000565106	0.00712198	0.000472319	0.00375855	NA	NA	0.0624406	0.0116466	0.146185	0.0988348	0.117284	0.0657466	NA	NA
DHDDS	1.1104e-06	0.000142107	-4.87099	Skin_Not_Sun_Exposed_Suprapubic	1.27832e-05	0.00224327	-4.36378	Artery_Tibial	5.52265e-06	0.000951574	-4.54389	NA	NA	NA	1	1	1	0	3	3.52348	-3.3903	-3.44783	2.69109	-3.49598	2.89775	NA	NA	0.00042592	0.00069815	0.000565106	0.00712198	0.000472319	0.00375855	NA	NA	0.0624406	0.0116466	0.146185	0.0988348	0.122848	0.0641386	NA	NA
DHDDS	1.1104e-06	0.000142107	-4.87099	Skin_Not_Sun_Exposed_Suprapubic	1.27832e-05	0.00224327	-4.36378	Brain_Anterior_cingulate_cortex_BA24	5.52265e-06	0.00118442	-4.54389	NA	NA	NA	1	1	1	0	3	3.52348	-3.3903	-3.44783	2.69109	-3.49598	2.89775	NA	NA	0.00042592	0.00069815	0.000565106	0.00712198	0.000472319	0.00375855	NA	NA	0.0624406	0.0116466	0.146185	0.0988348	0.142838	0.0676877	NA	NA
DHDDS	1.1104e-06	0.000142107	-4.87099	Skin_Not_Sun_Exposed_Suprapubic	1.27832e-05	0.00224327	-4.36378	Brain_Caudate_basal_ganglia	5.52265e-06	0.00112629	4.54389	NA	NA	NA	1	1	1	0	3	3.52348	-3.3903	-3.44783	2.69109	3.49598	-2.89775	NA	NA	0.00042592	0.00069815	0.000565106	0.00712198	0.000472319	0.00375855	NA	NA	0.0624406	0.0116466	0.146185	0.0988348	0.129337	0.06985	NA	NA
DHDDS	1.1104e-06	0.000142107	-4.87099	Skin_Not_Sun_Exposed_Suprapubic	1.27832e-05	0.00224327	-4.36378	Brain_Cerebellar_Hemisphere	5.52265e-06	0.00099584	4.54389	NA	NA	NA	1	1	1	0	3	3.52348	-3.3903	-3.44783	2.69109	3.49598	-2.89775	NA	NA	0.00042592	0.00069815	0.000565106	0.00712198	0.000472319	0.00375855	NA	NA	0.0624406	0.0116466	0.146185	0.0988348	0.126157	0.0618387	NA	NA
DHDDS	1.1104e-06	0.000142107	-4.87099	Skin_Not_Sun_Exposed_Suprapubic	1.27832e-05	0.00224327	-4.36378	Brain_Cerebellum	5.52265e-06	0.00102488	4.54389	NA	NA	NA	1	1	1	0	3	3.52348	-3.3903	-3.44783	2.69109	3.49598	-2.89775	NA	NA	0.00042592	0.00069815	0.000565106	0.00712198	0.000472319	0.00375855	NA	NA	0.0624406	0.0116466	0.146185	0.0988348	0.133149	0.0624264	NA	NA
DHDDS	1.1104e-06	0.000142107	-4.87099	Skin_Not_Sun_Exposed_Suprapubic	1.27832e-05	0.00224327	-4.36378	Brain_Cortex	5.52265e-06	0.00100752	4.54389	NA	NA	NA	1	1	1	0	3	3.52348	-3.3903	-3.44783	2.69109	3.49598	-2.89775	NA	NA	0.00042592	0.00069815	0.000565106	0.00712198	0.000472319	0.00375855	NA	NA	0.0624406	0.0116466	0.146185	0.0988348	0.123734	0.0660666	NA	NA
DHDDS	1.1104e-06	0.000142107	-4.87099	Skin_Not_Sun_Exposed_Suprapubic	1.27832e-05	0.00224327	-4.36378	Brain_Frontal_Cortex_BA9	5.52265e-06	0.00110973	-4.54389	NA	NA	NA	1	1	1	0	3	3.52348	-3.3903	-3.44783	2.69109	-3.49598	2.89775	NA	NA	0.00042592	0.00069815	0.000565106	0.00712198	0.000472319	0.00375855	NA	NA	0.0624406	0.0116466	0.146185	0.0988348	0.154015	0.0663769	NA	NA
DHDDS	1.1104e-06	0.000142107	-4.87099	Skin_Not_Sun_Exposed_Suprapubic	1.27832e-05	0.00224327	-4.36378	Brain_Hippocampus	5.52265e-06	0.00145999	-4.54389	NA	NA	NA	1	1	1	0	3	3.52348	-3.3903	-3.44783	2.69109	-3.49598	2.89775	NA	NA	0.00042592	0.00069815	0.000565106	0.00712198	0.000472319	0.00375855	NA	NA	0.0624406	0.0116466	0.146185	0.0988348	0.122462	0.0696425	NA	NA
DHDDS	1.1104e-06	0.000142107	-4.87099	Skin_Not_Sun_Exposed_Suprapubic	1.27832e-05	0.00224327	-4.36378	Brain_Nucleus_accumbens_basal_ganglia	5.52265e-06	0.00113989	4.54389	NA	NA	NA	1	1	1	0	3	3.52348	-3.3903	-3.44783	2.69109	3.49598	-2.89775	NA	NA	0.00042592	0.00069815	0.000565106	0.00712198	0.000472319	0.00375855	NA	NA	0.0624406	0.0116466	0.146185	0.0988348	0.122834	0.0693384	NA	NA
DHDDS	1.1104e-06	0.000142107	-4.87099	Skin_Not_Sun_Exposed_Suprapubic	1.27832e-05	0.00224327	-4.36378	Brain_Putamen_basal_ganglia	5.52265e-06	0.00136885	-4.54389	NA	NA	NA	1	1	1	0	3	3.52348	-3.3903	-3.44783	2.69109	-3.49598	2.89775	NA	NA	0.00042592	0.00069815	0.000565106	0.00712198	0.000472319	0.00375855	NA	NA	0.0624406	0.0116466	0.146185	0.0988348	0.124962	0.0677941	NA	NA
DHDDS	1.1104e-06	0.000142107	-4.87099	Skin_Not_Sun_Exposed_Suprapubic	1.27832e-05	0.00224327	-4.36378	Brain_Spinal_cord_cervical_c-1	5.52265e-06	0.00130122	-4.54389	NA	NA	NA	1	1	1	0	3	3.52348	-3.3903	-3.44783	2.69109	-3.49598	2.89775	NA	NA	0.00042592	0.00069815	0.000565106	0.00712198	0.000472319	0.00375855	NA	NA	0.0624406	0.0116466	0.146185	0.0988348	0.12879	0.0707112	NA	NA
DHDDS	1.1104e-06	0.000142107	-4.87099	Skin_Not_Sun_Exposed_Suprapubic	1.27832e-05	0.00224327	-4.36378	Brain_Substantia_nigra	5.52265e-06	0.00128089	4.54389	NA	NA	NA	1	1	1	0	3	3.52348	-3.3903	-3.44783	2.69109	3.49598	-2.89775	NA	NA	0.00042592	0.00069815	0.000565106	0.00712198	0.000472319	0.00375855	NA	NA	0.0624406	0.0116466	0.146185	0.0988348	0.132185	0.0736667	NA	NA
DHDDS	1.1104e-06	0.000142107	-4.87099	Skin_Not_Sun_Exposed_Suprapubic	1.27832e-05	0.00224327	-4.36378	Breast_Mammary_Tissue	5.52265e-06	0.000982886	-4.54389	NA	NA	NA	1	1	1	0	3	3.52348	-3.3903	-3.44783	2.69109	-3.49598	2.89775	NA	NA	0.00042592	0.00069815	0.000565106	0.00712198	0.000472319	0.00375855	NA	NA	0.0624406	0.0116466	0.146185	0.0988348	0.0995537	0.0645465	NA	NA
DHDDS	1.1104e-06	0.000142107	-4.87099	Skin_Not_Sun_Exposed_Suprapubic	1.27832e-05	0.00224327	-4.36378	Cells_Cultured_fibroblasts	5.52265e-06	0.00100484	-4.54389	NA	NA	NA	1	1	1	0	3	3.52348	-3.3903	-3.44783	2.69109	-3.49598	2.89775	NA	NA	0.00042592	0.00069815	0.000565106	0.00712198	0.000472319	0.00375855	NA	NA	0.0624406	0.0116466	0.146185	0.0988348	0.11585	0.0636417	NA	NA
DHDDS	1.1104e-06	0.000142107	-4.87099	Skin_Not_Sun_Exposed_Suprapubic	1.27832e-05	0.00224327	-4.36378	Cells_EBV-transformed_lymphocytes	5.52265e-06	0.00091676	-4.54389	NA	NA	NA	1	1	1	0	3	3.52348	-3.3903	-3.44783	2.69109	-3.49598	2.89775	NA	NA	0.00042592	0.00069815	0.000565106	0.00712198	0.000472319	0.00375855	NA	NA	0.0624406	0.0116466	0.146185	0.0988348	0.115308	0.0578371	NA	NA
DHDDS	1.1104e-06	0.000142107	-4.87099	Skin_Not_Sun_Exposed_Suprapubic	1.27832e-05	0.00224327	-4.36378	Colon_Sigmoid	5.52265e-06	0.000952353	-4.54389	NA	NA	NA	1	1	1	0	3	3.52348	-3.3903	-3.44783	2.69109	-3.49598	2.89775	NA	NA	0.00042592	0.00069815	0.000565106	0.00712198	0.000472319	0.00375855	NA	NA	0.0624406	0.0116466	0.146185	0.0988348	0.11225	0.0618205	NA	NA
DHDDS	1.1104e-06	0.000142107	-4.87099	Skin_Not_Sun_Exposed_Suprapubic	1.27832e-05	0.00224327	-4.36378	Colon_Transverse	5.52265e-06	0.00105065	-4.54389	NA	NA	NA	1	1	1	0	3	3.52348	-3.3903	-3.44783	2.69109	-3.49598	2.89775	NA	NA	0.00042592	0.00069815	0.000565106	0.00712198	0.000472319	0.00375855	NA	NA	0.0624406	0.0116466	0.146185	0.0988348	0.105649	0.0630411	NA	NA
DHDDS	1.1104e-06	0.000142107	-4.87099	Skin_Not_Sun_Exposed_Suprapubic	1.27832e-05	0.00224327	-4.36378	Esophagus_Gastroesophageal_Junction	5.52265e-06	0.0009371	-4.54389	NA	NA	NA	1	1	1	0	3	3.52348	-3.3903	-3.44783	2.69109	-3.49598	2.89775	NA	NA	0.00042592	0.00069815	0.000565106	0.00712198	0.000472319	0.00375855	NA	NA	0.0624406	0.0116466	0.146185	0.0988348	0.1187	0.0630873	NA	NA
DHDDS	1.1104e-06	0.000142107	-4.87099	Skin_Not_Sun_Exposed_Suprapubic	1.27832e-05	0.00224327	-4.36378	Esophagus_Mucosa	5.52265e-06	0.000974973	-4.54389	NA	NA	NA	1	1	1	0	3	3.52348	-3.3903	-3.44783	2.69109	-3.49598	2.89775	NA	NA	0.00042592	0.00069815	0.000565106	0.00712198	0.000472319	0.00375855	NA	NA	0.0624406	0.0116466	0.146185	0.0988348	0.111685	0.0625136	NA	NA
DHDDS	1.1104e-06	0.000142107	-4.87099	Skin_Not_Sun_Exposed_Suprapubic	1.27832e-05	0.00224327	-4.36378	Esophagus_Muscularis	5.52265e-06	0.000941796	-4.54389	NA	NA	NA	1	1	1	0	3	3.52348	-3.3903	-3.44783	2.69109	-3.49598	2.89775	NA	NA	0.00042592	0.00069815	0.000565106	0.00712198	0.000472319	0.00375855	NA	NA	0.0624406	0.0116466	0.146185	0.0988348	0.122016	0.0641707	NA	NA
DHDDS	1.1104e-06	0.000142107	-4.87099	Skin_Not_Sun_Exposed_Suprapubic	1.27832e-05	0.00224327	-4.36378	Heart_Atrial_Appendage	5.52265e-06	0.00114988	4.54389	NA	NA	NA	1	1	1	0	3	3.52348	-3.3903	-3.44783	2.69109	3.49598	-2.89775	NA	NA	0.00042592	0.00069815	0.000565106	0.00712198	0.000472319	0.00375855	NA	NA	0.0624406	0.0116466	0.146185	0.0988348	0.118048	0.0647609	NA	NA
DHDDS	1.1104e-06	0.000142107	-4.87099	Skin_Not_Sun_Exposed_Suprapubic	1.27832e-05	0.00224327	-4.36378	Heart_Left_Ventricle	5.52265e-06	0.00114143	4.54389	NA	NA	NA	1	1	1	0	3	3.52348	-3.3903	-3.44783	2.69109	3.49598	-2.89775	NA	NA	0.00042592	0.00069815	0.000565106	0.00712198	0.000472319	0.00375855	NA	NA	0.0624406	0.0116466	0.146185	0.0988348	0.106442	0.068217	NA	NA
DHDDS	1.1104e-06	0.000142107	-4.87099	Skin_Not_Sun_Exposed_Suprapubic	1.27832e-05	0.00224327	-4.36378	Kidney_Cortex	5.52265e-06	0.00134193	-4.54389	NA	NA	NA	1	1	1	0	3	3.52348	-3.3903	-3.44783	2.69109	-3.49598	2.89775	NA	NA	0.00042592	0.00069815	0.000565106	0.00712198	0.000472319	0.00375855	NA	NA	0.0624406	0.0116466	0.146185	0.0988348	0.10506	0.0739101	NA	NA
DHDDS	1.1104e-06	0.000142107	-4.87099	Skin_Not_Sun_Exposed_Suprapubic	1.27832e-05	0.00224327	-4.36378	Liver	5.52265e-06	0.00124479	4.54389	NA	NA	NA	1	1	1	0	3	3.52348	-3.3903	-3.44783	2.69109	3.49598	-2.89775	NA	NA	0.00042592	0.00069815	0.000565106	0.00712198	0.000472319	0.00375855	NA	NA	0.0624406	0.0116466	0.146185	0.0988348	0.103384	0.0684638	NA	NA
DHDDS	1.1104e-06	0.000142107	-4.87099	Skin_Not_Sun_Exposed_Suprapubic	1.27832e-05	0.00224327	-4.36378	Lung	5.52265e-06	0.000967723	-4.54389	NA	NA	NA	1	1	1	0	3	3.52348	-3.3903	-3.44783	2.69109	-3.49598	2.89775	NA	NA	0.00042592	0.00069815	0.000565106	0.00712198	0.000472319	0.00375855	NA	NA	0.0624406	0.0116466	0.146185	0.0988348	0.10075	0.0633527	NA	NA
DHDDS	1.1104e-06	0.000142107	-4.87099	Skin_Not_Sun_Exposed_Suprapubic	1.27832e-05	0.00224327	-4.36378	Minor_Salivary_Gland	5.52265e-06	0.000974591	-4.54389	NA	NA	NA	1	1	1	0	3	3.52348	-3.3903	-3.44783	2.69109	-3.49598	2.89775	NA	NA	0.00042592	0.00069815	0.000565106	0.00712198	0.000472319	0.00375855	NA	NA	0.0624406	0.0116466	0.146185	0.0988348	0.107983	0.064318	NA	NA
DHDDS	1.1104e-06	0.000142107	-4.87099	Skin_Not_Sun_Exposed_Suprapubic	1.27832e-05	0.00224327	-4.36378	Muscle_Skeletal	5.52265e-06	0.00113001	4.54389	NA	NA	NA	1	1	1	0	3	3.52348	-3.3903	-3.44783	2.69109	3.49598	-2.89775	NA	NA	0.00042592	0.00069815	0.000565106	0.00712198	0.000472319	0.00375855	NA	NA	0.0624406	0.0116466	0.146185	0.0988348	0.104278	0.0633605	NA	NA
DHDDS	1.1104e-06	0.000142107	-4.87099	Skin_Not_Sun_Exposed_Suprapubic	1.27832e-05	0.00224327	-4.36378	Nerve_Tibial	5.52265e-06	0.000988809	-4.54389	NA	NA	NA	1	1	1	0	3	3.52348	-3.3903	-3.44783	2.69109	-3.49598	2.89775	NA	NA	0.00042592	0.00069815	0.000565106	0.00712198	0.000472319	0.00375855	NA	NA	0.0624406	0.0116466	0.146185	0.0988348	0.115768	0.064397	NA	NA
DHDDS	1.1104e-06	0.000142107	-4.87099	Skin_Not_Sun_Exposed_Suprapubic	1.27832e-05	0.00224327	-4.36378	Ovary	5.52265e-06	0.000959773	-4.54389	NA	NA	NA	1	1	1	0	3	3.52348	-3.3903	-3.44783	2.69109	-3.49598	2.89775	NA	NA	0.00042592	0.00069815	0.000565106	0.00712198	0.000472319	0.00375855	NA	NA	0.0624406	0.0116466	0.146185	0.0988348	0.0953494	0.0630116	NA	NA
DHDDS	1.1104e-06	0.000142107	-4.87099	Skin_Not_Sun_Exposed_Suprapubic	1.27832e-05	0.00224327	-4.36378	Pancreas	5.52265e-06	0.00115614	-4.54389	NA	NA	NA	1	1	1	0	3	3.52348	-3.3903	-3.44783	2.69109	-3.49598	2.89775	NA	NA	0.00042592	0.00069815	0.000565106	0.00712198	0.000472319	0.00375855	NA	NA	0.0624406	0.0116466	0.146185	0.0988348	0.130415	0.0645619	NA	NA
DHDDS	1.1104e-06	0.000142107	-4.87099	Skin_Not_Sun_Exposed_Suprapubic	1.27832e-05	0.00224327	-4.36378	Pituitary	5.52265e-06	0.00103377	-4.54389	NA	NA	NA	1	1	1	0	3	3.52348	-3.3903	-3.44783	2.69109	-3.49598	2.89775	NA	NA	0.00042592	0.00069815	0.000565106	0.00712198	0.000472319	0.00375855	NA	NA	0.0624406	0.0116466	0.146185	0.0988348	0.12634	0.0655299	NA	NA
DHDDS	1.1104e-06	0.000142107	-4.87099	Skin_Not_Sun_Exposed_Suprapubic	1.27832e-05	0.00224327	-4.36378	Prostate	5.52265e-06	0.00101252	4.54389	NA	NA	NA	1	1	1	0	3	3.52348	-3.3903	-3.44783	2.69109	3.49598	-2.89775	NA	NA	0.00042592	0.00069815	0.000565106	0.00712198	0.000472319	0.00375855	NA	NA	0.0624406	0.0116466	0.146185	0.0988348	0.106468	0.0644131	NA	NA
DHDDS	1.1104e-06	0.000142107	-4.87099	Skin_Not_Sun_Exposed_Suprapubic	1.27832e-05	0.00224327	-4.36378	Skin_Not_Sun_Exposed_Suprapubic	5.52265e-06	0.00103545	-4.54389	NA	NA	NA	1	1	1	0	3	3.52348	-3.3903	-3.44783	2.69109	-3.49598	2.89775	NA	NA	0.00042592	0.00069815	0.000565106	0.00712198	0.000472319	0.00375855	NA	NA	0.0624406	0.0116466	0.146185	0.0988348	0.107749	0.0631474	NA	NA
DHDDS	1.1104e-06	0.000142107	-4.87099	Skin_Not_Sun_Exposed_Suprapubic	1.27832e-05	0.00224327	-4.36378	Skin_Sun_Exposed_Lower_leg	5.52265e-06	0.00100276	-4.54389	NA	NA	NA	1	1	1	0	3	3.52348	-3.3903	-3.44783	2.69109	-3.49598	2.89775	NA	NA	0.00042592	0.00069815	0.000565106	0.00712198	0.000472319	0.00375855	NA	NA	0.0624406	0.0116466	0.146185	0.0988348	0.104401	0.0625313	NA	NA
DHDDS	1.1104e-06	0.000142107	-4.87099	Skin_Not_Sun_Exposed_Suprapubic	1.27832e-05	0.00224327	-4.36378	Small_Intestine_Terminal_Ileum	5.52265e-06	0.00105135	-4.54389	NA	NA	NA	1	1	1	0	3	3.52348	-3.3903	-3.44783	2.69109	-3.49598	2.89775	NA	NA	0.00042592	0.00069815	0.000565106	0.00712198	0.000472319	0.00375855	NA	NA	0.0624406	0.0116466	0.146185	0.0988348	0.113763	0.0644238	NA	NA
DHDDS	1.1104e-06	0.000142107	-4.87099	Skin_Not_Sun_Exposed_Suprapubic	1.27832e-05	0.00224327	-4.36378	Spleen	5.52265e-06	0.00106035	-4.54389	NA	NA	NA	1	1	1	0	3	3.52348	-3.3903	-3.44783	2.69109	-3.49598	2.89775	NA	NA	0.00042592	0.00069815	0.000565106	0.00712198	0.000472319	0.00375855	NA	NA	0.0624406	0.0116466	0.146185	0.0988348	0.120041	0.0608414	NA	NA
DHDDS	1.1104e-06	0.000142107	-4.87099	Skin_Not_Sun_Exposed_Suprapubic	1.27832e-05	0.00224327	-4.36378	Stomach	5.52265e-06	0.0011139	-4.54389	NA	NA	NA	1	1	1	0	3	3.52348	-3.3903	-3.44783	2.69109	-3.49598	2.89775	NA	NA	0.00042592	0.00069815	0.000565106	0.00712198	0.000472319	0.00375855	NA	NA	0.0624406	0.0116466	0.146185	0.0988348	0.102397	0.0659336	NA	NA
DHDDS	1.1104e-06	0.000142107	-4.87099	Skin_Not_Sun_Exposed_Suprapubic	1.27832e-05	0.00224327	-4.36378	Thyroid	5.52265e-06	0.000956799	-4.54389	NA	NA	NA	1	1	1	0	3	3.52348	-3.3903	-3.44783	2.69109	-3.49598	2.89775	NA	NA	0.00042592	0.00069815	0.000565106	0.00712198	0.000472319	0.00375855	NA	NA	0.0624406	0.0116466	0.146185	0.0988348	0.0966882	0.0622513	NA	NA
DHDDS	1.1104e-06	0.000142107	-4.87099	Skin_Not_Sun_Exposed_Suprapubic	1.27832e-05	0.00224327	-4.36378	Uterus	5.52265e-06	0.00100025	-4.54389	NA	NA	NA	1	1	1	0	3	3.52348	-3.3903	-3.44783	2.69109	-3.49598	2.89775	NA	NA	0.00042592	0.00069815	0.000565106	0.00712198	0.000472319	0.00375855	NA	NA	0.0624406	0.0116466	0.146185	0.0988348	0.101083	0.0644974	NA	NA
DHDDS	1.1104e-06	0.000142107	-4.87099	Skin_Not_Sun_Exposed_Suprapubic	1.27832e-05	0.00224327	-4.36378	Vagina	5.52265e-06	0.00107719	-4.54389	NA	NA	NA	1	1	1	0	3	3.52348	-3.3903	-3.44783	2.69109	-3.49598	2.89775	NA	NA	0.00042592	0.00069815	0.000565106	0.00712198	0.000472319	0.00375855	NA	NA	0.0624406	0.0116466	0.146185	0.0988348	0.108362	0.0669773	NA	NA
DHDDS	1.1104e-06	0.000142107	-4.87099	Skin_Not_Sun_Exposed_Suprapubic	1.27832e-05	0.00224327	-4.36378	smultixcan	5.52265e-06	0.000995423	4.54389	NA	NA	NA	1	1	1	0	3	3.52348	-3.3903	-3.44783	2.69109	3.49598	-2.89775	NA	NA	0.00042592	0.00069815	0.000565106	0.00712198	0.000472319	0.00375855	NA	NA	0.0624406	0.0116466	0.146185	0.0988348	0.101312	0.0607342	NA	NA
DHDDS	1.1104e-06	0.000142107	-4.87099	Skin_Sun_Exposed_Lower_leg	1.37546e-06	0.000364273	-4.82853	Adipose_Subcutaneous	5.52265e-06	0.000998355	-4.54389	NA	NA	NA	1	1	1	0	3	3.52348	-3.3903	-3.64469	3.14056	-3.49598	2.89775	NA	NA	0.00042592	0.00069815	0.000267712	0.00168626	0.000472319	0.00375855	NA	NA	0.0624406	0.0116466	0.100625	0.039254	0.107433	0.0647499	NA	NA
DHDDS	1.1104e-06	0.000142107	-4.87099	Skin_Sun_Exposed_Lower_leg	1.37546e-06	0.000364273	-4.82853	Adipose_Visceral_Omentum	5.59258e-06	0.00094097	4.54123	NA	NA	NA	1	1	1	0	3	3.52348	-3.3903	-3.64469	3.14056	3.57306	-2.84305	NA	NA	0.00042592	0.00069815	0.000267712	0.00168626	0.00035283	0.00446836	NA	NA	0.0624406	0.0116466	0.100625	0.039254	0.0892501	0.0722232	NA	NA
DHDDS	1.1104e-06	0.000142107	-4.87099	Skin_Sun_Exposed_Lower_leg	1.37546e-06	0.000364273	-4.82853	Adrenal_Gland	5.52265e-06	0.000928041	4.54389	NA	NA	NA	1	1	1	0	3	3.52348	-3.3903	-3.64469	3.14056	3.49598	-2.89775	NA	NA	0.00042592	0.00069815	0.000267712	0.00168626	0.000472319	0.00375855	NA	NA	0.0624406	0.0116466	0.100625	0.039254	0.108084	0.0614796	NA	NA
DHDDS	1.1104e-06	0.000142107	-4.87099	Skin_Sun_Exposed_Lower_leg	1.37546e-06	0.000364273	-4.82853	Artery_Aorta	5.52265e-06	0.00097351	-4.54389	NA	NA	NA	1	1	1	0	3	3.52348	-3.3903	-3.64469	3.14056	-3.49598	2.89775	NA	NA	0.00042592	0.00069815	0.000267712	0.00168626	0.000472319	0.00375855	NA	NA	0.0624406	0.0116466	0.100625	0.039254	0.112791	0.0627648	NA	NA
DHDDS	1.1104e-06	0.000142107	-4.87099	Skin_Sun_Exposed_Lower_leg	1.37546e-06	0.000364273	-4.82853	Artery_Coronary	5.52265e-06	0.000967416	-4.54389	NA	NA	NA	1	1	1	0	3	3.52348	-3.3903	-3.64469	3.14056	-3.49598	2.89775	NA	NA	0.00042592	0.00069815	0.000267712	0.00168626	0.000472319	0.00375855	NA	NA	0.0624406	0.0116466	0.100625	0.039254	0.117284	0.0657466	NA	NA
DHDDS	1.1104e-06	0.000142107	-4.87099	Skin_Sun_Exposed_Lower_leg	1.37546e-06	0.000364273	-4.82853	Artery_Tibial	5.52265e-06	0.000951574	-4.54389	NA	NA	NA	1	1	1	0	3	3.52348	-3.3903	-3.64469	3.14056	-3.49598	2.89775	NA	NA	0.00042592	0.00069815	0.000267712	0.00168626	0.000472319	0.00375855	NA	NA	0.0624406	0.0116466	0.100625	0.039254	0.122848	0.0641386	NA	NA
DHDDS	1.1104e-06	0.000142107	-4.87099	Skin_Sun_Exposed_Lower_leg	1.37546e-06	0.000364273	-4.82853	Brain_Anterior_cingulate_cortex_BA24	5.52265e-06	0.00118442	-4.54389	NA	NA	NA	1	1	1	0	3	3.52348	-3.3903	-3.64469	3.14056	-3.49598	2.89775	NA	NA	0.00042592	0.00069815	0.000267712	0.00168626	0.000472319	0.00375855	NA	NA	0.0624406	0.0116466	0.100625	0.039254	0.142838	0.0676877	NA	NA
DHDDS	1.1104e-06	0.000142107	-4.87099	Skin_Sun_Exposed_Lower_leg	1.37546e-06	0.000364273	-4.82853	Brain_Caudate_basal_ganglia	5.52265e-06	0.00112629	4.54389	NA	NA	NA	1	1	1	0	3	3.52348	-3.3903	-3.64469	3.14056	3.49598	-2.89775	NA	NA	0.00042592	0.00069815	0.000267712	0.00168626	0.000472319	0.00375855	NA	NA	0.0624406	0.0116466	0.100625	0.039254	0.129337	0.06985	NA	NA
DHDDS	1.1104e-06	0.000142107	-4.87099	Skin_Sun_Exposed_Lower_leg	1.37546e-06	0.000364273	-4.82853	Brain_Cerebellar_Hemisphere	5.52265e-06	0.00099584	4.54389	NA	NA	NA	1	1	1	0	3	3.52348	-3.3903	-3.64469	3.14056	3.49598	-2.89775	NA	NA	0.00042592	0.00069815	0.000267712	0.00168626	0.000472319	0.00375855	NA	NA	0.0624406	0.0116466	0.100625	0.039254	0.126157	0.0618387	NA	NA
DHDDS	1.1104e-06	0.000142107	-4.87099	Skin_Sun_Exposed_Lower_leg	1.37546e-06	0.000364273	-4.82853	Brain_Cerebellum	5.52265e-06	0.00102488	4.54389	NA	NA	NA	1	1	1	0	3	3.52348	-3.3903	-3.64469	3.14056	3.49598	-2.89775	NA	NA	0.00042592	0.00069815	0.000267712	0.00168626	0.000472319	0.00375855	NA	NA	0.0624406	0.0116466	0.100625	0.039254	0.133149	0.0624264	NA	NA
DHDDS	1.1104e-06	0.000142107	-4.87099	Skin_Sun_Exposed_Lower_leg	1.37546e-06	0.000364273	-4.82853	Brain_Cortex	5.52265e-06	0.00100752	4.54389	NA	NA	NA	1	1	1	0	3	3.52348	-3.3903	-3.64469	3.14056	3.49598	-2.89775	NA	NA	0.00042592	0.00069815	0.000267712	0.00168626	0.000472319	0.00375855	NA	NA	0.0624406	0.0116466	0.100625	0.039254	0.123734	0.0660666	NA	NA
DHDDS	1.1104e-06	0.000142107	-4.87099	Skin_Sun_Exposed_Lower_leg	1.37546e-06	0.000364273	-4.82853	Brain_Frontal_Cortex_BA9	5.52265e-06	0.00110973	-4.54389	NA	NA	NA	1	1	1	0	3	3.52348	-3.3903	-3.64469	3.14056	-3.49598	2.89775	NA	NA	0.00042592	0.00069815	0.000267712	0.00168626	0.000472319	0.00375855	NA	NA	0.0624406	0.0116466	0.100625	0.039254	0.154015	0.0663769	NA	NA
DHDDS	1.1104e-06	0.000142107	-4.87099	Skin_Sun_Exposed_Lower_leg	1.37546e-06	0.000364273	-4.82853	Brain_Hippocampus	5.52265e-06	0.00145999	-4.54389	NA	NA	NA	1	1	1	0	3	3.52348	-3.3903	-3.64469	3.14056	-3.49598	2.89775	NA	NA	0.00042592	0.00069815	0.000267712	0.00168626	0.000472319	0.00375855	NA	NA	0.0624406	0.0116466	0.100625	0.039254	0.122462	0.0696425	NA	NA
DHDDS	1.1104e-06	0.000142107	-4.87099	Skin_Sun_Exposed_Lower_leg	1.37546e-06	0.000364273	-4.82853	Brain_Nucleus_accumbens_basal_ganglia	5.52265e-06	0.00113989	4.54389	NA	NA	NA	1	1	1	0	3	3.52348	-3.3903	-3.64469	3.14056	3.49598	-2.89775	NA	NA	0.00042592	0.00069815	0.000267712	0.00168626	0.000472319	0.00375855	NA	NA	0.0624406	0.0116466	0.100625	0.039254	0.122834	0.0693384	NA	NA
DHDDS	1.1104e-06	0.000142107	-4.87099	Skin_Sun_Exposed_Lower_leg	1.37546e-06	0.000364273	-4.82853	Brain_Putamen_basal_ganglia	5.52265e-06	0.00136885	-4.54389	NA	NA	NA	1	1	1	0	3	3.52348	-3.3903	-3.64469	3.14056	-3.49598	2.89775	NA	NA	0.00042592	0.00069815	0.000267712	0.00168626	0.000472319	0.00375855	NA	NA	0.0624406	0.0116466	0.100625	0.039254	0.124962	0.0677941	NA	NA
DHDDS	1.1104e-06	0.000142107	-4.87099	Skin_Sun_Exposed_Lower_leg	1.37546e-06	0.000364273	-4.82853	Brain_Spinal_cord_cervical_c-1	5.52265e-06	0.00130122	-4.54389	NA	NA	NA	1	1	1	0	3	3.52348	-3.3903	-3.64469	3.14056	-3.49598	2.89775	NA	NA	0.00042592	0.00069815	0.000267712	0.00168626	0.000472319	0.00375855	NA	NA	0.0624406	0.0116466	0.100625	0.039254	0.12879	0.0707112	NA	NA
DHDDS	1.1104e-06	0.000142107	-4.87099	Skin_Sun_Exposed_Lower_leg	1.37546e-06	0.000364273	-4.82853	Brain_Substantia_nigra	5.52265e-06	0.00128089	4.54389	NA	NA	NA	1	1	1	0	3	3.52348	-3.3903	-3.64469	3.14056	3.49598	-2.89775	NA	NA	0.00042592	0.00069815	0.000267712	0.00168626	0.000472319	0.00375855	NA	NA	0.0624406	0.0116466	0.100625	0.039254	0.132185	0.0736667	NA	NA
DHDDS	1.1104e-06	0.000142107	-4.87099	Skin_Sun_Exposed_Lower_leg	1.37546e-06	0.000364273	-4.82853	Breast_Mammary_Tissue	5.52265e-06	0.000982886	-4.54389	NA	NA	NA	1	1	1	0	3	3.52348	-3.3903	-3.64469	3.14056	-3.49598	2.89775	NA	NA	0.00042592	0.00069815	0.000267712	0.00168626	0.000472319	0.00375855	NA	NA	0.0624406	0.0116466	0.100625	0.039254	0.0995537	0.0645465	NA	NA
DHDDS	1.1104e-06	0.000142107	-4.87099	Skin_Sun_Exposed_Lower_leg	1.37546e-06	0.000364273	-4.82853	Cells_Cultured_fibroblasts	5.52265e-06	0.00100484	-4.54389	NA	NA	NA	1	1	1	0	3	3.52348	-3.3903	-3.64469	3.14056	-3.49598	2.89775	NA	NA	0.00042592	0.00069815	0.000267712	0.00168626	0.000472319	0.00375855	NA	NA	0.0624406	0.0116466	0.100625	0.039254	0.11585	0.0636417	NA	NA
DHDDS	1.1104e-06	0.000142107	-4.87099	Skin_Sun_Exposed_Lower_leg	1.37546e-06	0.000364273	-4.82853	Cells_EBV-transformed_lymphocytes	5.52265e-06	0.00091676	-4.54389	NA	NA	NA	1	1	1	0	3	3.52348	-3.3903	-3.64469	3.14056	-3.49598	2.89775	NA	NA	0.00042592	0.00069815	0.000267712	0.00168626	0.000472319	0.00375855	NA	NA	0.0624406	0.0116466	0.100625	0.039254	0.115308	0.0578371	NA	NA
DHDDS	1.1104e-06	0.000142107	-4.87099	Skin_Sun_Exposed_Lower_leg	1.37546e-06	0.000364273	-4.82853	Colon_Sigmoid	5.52265e-06	0.000952353	-4.54389	NA	NA	NA	1	1	1	0	3	3.52348	-3.3903	-3.64469	3.14056	-3.49598	2.89775	NA	NA	0.00042592	0.00069815	0.000267712	0.00168626	0.000472319	0.00375855	NA	NA	0.0624406	0.0116466	0.100625	0.039254	0.11225	0.0618205	NA	NA
DHDDS	1.1104e-06	0.000142107	-4.87099	Skin_Sun_Exposed_Lower_leg	1.37546e-06	0.000364273	-4.82853	Colon_Transverse	5.52265e-06	0.00105065	-4.54389	NA	NA	NA	1	1	1	0	3	3.52348	-3.3903	-3.64469	3.14056	-3.49598	2.89775	NA	NA	0.00042592	0.00069815	0.000267712	0.00168626	0.000472319	0.00375855	NA	NA	0.0624406	0.0116466	0.100625	0.039254	0.105649	0.0630411	NA	NA
DHDDS	1.1104e-06	0.000142107	-4.87099	Skin_Sun_Exposed_Lower_leg	1.37546e-06	0.000364273	-4.82853	Esophagus_Gastroesophageal_Junction	5.52265e-06	0.0009371	-4.54389	NA	NA	NA	1	1	1	0	3	3.52348	-3.3903	-3.64469	3.14056	-3.49598	2.89775	NA	NA	0.00042592	0.00069815	0.000267712	0.00168626	0.000472319	0.00375855	NA	NA	0.0624406	0.0116466	0.100625	0.039254	0.1187	0.0630873	NA	NA
DHDDS	1.1104e-06	0.000142107	-4.87099	Skin_Sun_Exposed_Lower_leg	1.37546e-06	0.000364273	-4.82853	Esophagus_Mucosa	5.52265e-06	0.000974973	-4.54389	NA	NA	NA	1	1	1	0	3	3.52348	-3.3903	-3.64469	3.14056	-3.49598	2.89775	NA	NA	0.00042592	0.00069815	0.000267712	0.00168626	0.000472319	0.00375855	NA	NA	0.0624406	0.0116466	0.100625	0.039254	0.111685	0.0625136	NA	NA
DHDDS	1.1104e-06	0.000142107	-4.87099	Skin_Sun_Exposed_Lower_leg	1.37546e-06	0.000364273	-4.82853	Esophagus_Muscularis	5.52265e-06	0.000941796	-4.54389	NA	NA	NA	1	1	1	0	3	3.52348	-3.3903	-3.64469	3.14056	-3.49598	2.89775	NA	NA	0.00042592	0.00069815	0.000267712	0.00168626	0.000472319	0.00375855	NA	NA	0.0624406	0.0116466	0.100625	0.039254	0.122016	0.0641707	NA	NA
DHDDS	1.1104e-06	0.000142107	-4.87099	Skin_Sun_Exposed_Lower_leg	1.37546e-06	0.000364273	-4.82853	Heart_Atrial_Appendage	5.52265e-06	0.00114988	4.54389	NA	NA	NA	1	1	1	0	3	3.52348	-3.3903	-3.64469	3.14056	3.49598	-2.89775	NA	NA	0.00042592	0.00069815	0.000267712	0.00168626	0.000472319	0.00375855	NA	NA	0.0624406	0.0116466	0.100625	0.039254	0.118048	0.0647609	NA	NA
DHDDS	1.1104e-06	0.000142107	-4.87099	Skin_Sun_Exposed_Lower_leg	1.37546e-06	0.000364273	-4.82853	Heart_Left_Ventricle	5.52265e-06	0.00114143	4.54389	NA	NA	NA	1	1	1	0	3	3.52348	-3.3903	-3.64469	3.14056	3.49598	-2.89775	NA	NA	0.00042592	0.00069815	0.000267712	0.00168626	0.000472319	0.00375855	NA	NA	0.0624406	0.0116466	0.100625	0.039254	0.106442	0.068217	NA	NA
DHDDS	1.1104e-06	0.000142107	-4.87099	Skin_Sun_Exposed_Lower_leg	1.37546e-06	0.000364273	-4.82853	Kidney_Cortex	5.52265e-06	0.00134193	-4.54389	NA	NA	NA	1	1	1	0	3	3.52348	-3.3903	-3.64469	3.14056	-3.49598	2.89775	NA	NA	0.00042592	0.00069815	0.000267712	0.00168626	0.000472319	0.00375855	NA	NA	0.0624406	0.0116466	0.100625	0.039254	0.10506	0.0739101	NA	NA
DHDDS	1.1104e-06	0.000142107	-4.87099	Skin_Sun_Exposed_Lower_leg	1.37546e-06	0.000364273	-4.82853	Liver	5.52265e-06	0.00124479	4.54389	NA	NA	NA	1	1	1	0	3	3.52348	-3.3903	-3.64469	3.14056	3.49598	-2.89775	NA	NA	0.00042592	0.00069815	0.000267712	0.00168626	0.000472319	0.00375855	NA	NA	0.0624406	0.0116466	0.100625	0.039254	0.103384	0.0684638	NA	NA
DHDDS	1.1104e-06	0.000142107	-4.87099	Skin_Sun_Exposed_Lower_leg	1.37546e-06	0.000364273	-4.82853	Lung	5.52265e-06	0.000967723	-4.54389	NA	NA	NA	1	1	1	0	3	3.52348	-3.3903	-3.64469	3.14056	-3.49598	2.89775	NA	NA	0.00042592	0.00069815	0.000267712	0.00168626	0.000472319	0.00375855	NA	NA	0.0624406	0.0116466	0.100625	0.039254	0.10075	0.0633527	NA	NA
DHDDS	1.1104e-06	0.000142107	-4.87099	Skin_Sun_Exposed_Lower_leg	1.37546e-06	0.000364273	-4.82853	Minor_Salivary_Gland	5.52265e-06	0.000974591	-4.54389	NA	NA	NA	1	1	1	0	3	3.52348	-3.3903	-3.64469	3.14056	-3.49598	2.89775	NA	NA	0.00042592	0.00069815	0.000267712	0.00168626	0.000472319	0.00375855	NA	NA	0.0624406	0.0116466	0.100625	0.039254	0.107983	0.064318	NA	NA
DHDDS	1.1104e-06	0.000142107	-4.87099	Skin_Sun_Exposed_Lower_leg	1.37546e-06	0.000364273	-4.82853	Muscle_Skeletal	5.52265e-06	0.00113001	4.54389	NA	NA	NA	1	1	1	0	3	3.52348	-3.3903	-3.64469	3.14056	3.49598	-2.89775	NA	NA	0.00042592	0.00069815	0.000267712	0.00168626	0.000472319	0.00375855	NA	NA	0.0624406	0.0116466	0.100625	0.039254	0.104278	0.0633605	NA	NA
DHDDS	1.1104e-06	0.000142107	-4.87099	Skin_Sun_Exposed_Lower_leg	1.37546e-06	0.000364273	-4.82853	Nerve_Tibial	5.52265e-06	0.000988809	-4.54389	NA	NA	NA	1	1	1	0	3	3.52348	-3.3903	-3.64469	3.14056	-3.49598	2.89775	NA	NA	0.00042592	0.00069815	0.000267712	0.00168626	0.000472319	0.00375855	NA	NA	0.0624406	0.0116466	0.100625	0.039254	0.115768	0.064397	NA	NA
DHDDS	1.1104e-06	0.000142107	-4.87099	Skin_Sun_Exposed_Lower_leg	1.37546e-06	0.000364273	-4.82853	Ovary	5.52265e-06	0.000959773	-4.54389	NA	NA	NA	1	1	1	0	3	3.52348	-3.3903	-3.64469	3.14056	-3.49598	2.89775	NA	NA	0.00042592	0.00069815	0.000267712	0.00168626	0.000472319	0.00375855	NA	NA	0.0624406	0.0116466	0.100625	0.039254	0.0953494	0.0630116	NA	NA
DHDDS	1.1104e-06	0.000142107	-4.87099	Skin_Sun_Exposed_Lower_leg	1.37546e-06	0.000364273	-4.82853	Pancreas	5.52265e-06	0.00115614	-4.54389	NA	NA	NA	1	1	1	0	3	3.52348	-3.3903	-3.64469	3.14056	-3.49598	2.89775	NA	NA	0.00042592	0.00069815	0.000267712	0.00168626	0.000472319	0.00375855	NA	NA	0.0624406	0.0116466	0.100625	0.039254	0.130415	0.0645619	NA	NA
DHDDS	1.1104e-06	0.000142107	-4.87099	Skin_Sun_Exposed_Lower_leg	1.37546e-06	0.000364273	-4.82853	Pituitary	5.52265e-06	0.00103377	-4.54389	NA	NA	NA	1	1	1	0	3	3.52348	-3.3903	-3.64469	3.14056	-3.49598	2.89775	NA	NA	0.00042592	0.00069815	0.000267712	0.00168626	0.000472319	0.00375855	NA	NA	0.0624406	0.0116466	0.100625	0.039254	0.12634	0.0655299	NA	NA
DHDDS	1.1104e-06	0.000142107	-4.87099	Skin_Sun_Exposed_Lower_leg	1.37546e-06	0.000364273	-4.82853	Prostate	5.52265e-06	0.00101252	4.54389	NA	NA	NA	1	1	1	0	3	3.52348	-3.3903	-3.64469	3.14056	3.49598	-2.89775	NA	NA	0.00042592	0.00069815	0.000267712	0.00168626	0.000472319	0.00375855	NA	NA	0.0624406	0.0116466	0.100625	0.039254	0.106468	0.0644131	NA	NA
DHDDS	1.1104e-06	0.000142107	-4.87099	Skin_Sun_Exposed_Lower_leg	1.37546e-06	0.000364273	-4.82853	Skin_Not_Sun_Exposed_Suprapubic	5.52265e-06	0.00103545	-4.54389	NA	NA	NA	1	1	1	0	3	3.52348	-3.3903	-3.64469	3.14056	-3.49598	2.89775	NA	NA	0.00042592	0.00069815	0.000267712	0.00168626	0.000472319	0.00375855	NA	NA	0.0624406	0.0116466	0.100625	0.039254	0.107749	0.0631474	NA	NA
DHDDS	1.1104e-06	0.000142107	-4.87099	Skin_Sun_Exposed_Lower_leg	1.37546e-06	0.000364273	-4.82853	Skin_Sun_Exposed_Lower_leg	5.52265e-06	0.00100276	-4.54389	NA	NA	NA	1	1	1	0	3	3.52348	-3.3903	-3.64469	3.14056	-3.49598	2.89775	NA	NA	0.00042592	0.00069815	0.000267712	0.00168626	0.000472319	0.00375855	NA	NA	0.0624406	0.0116466	0.100625	0.039254	0.104401	0.0625313	NA	NA
DHDDS	1.1104e-06	0.000142107	-4.87099	Skin_Sun_Exposed_Lower_leg	1.37546e-06	0.000364273	-4.82853	Small_Intestine_Terminal_Ileum	5.52265e-06	0.00105135	-4.54389	NA	NA	NA	1	1	1	0	3	3.52348	-3.3903	-3.64469	3.14056	-3.49598	2.89775	NA	NA	0.00042592	0.00069815	0.000267712	0.00168626	0.000472319	0.00375855	NA	NA	0.0624406	0.0116466	0.100625	0.039254	0.113763	0.0644238	NA	NA
DHDDS	1.1104e-06	0.000142107	-4.87099	Skin_Sun_Exposed_Lower_leg	1.37546e-06	0.000364273	-4.82853	Spleen	5.52265e-06	0.00106035	-4.54389	NA	NA	NA	1	1	1	0	3	3.52348	-3.3903	-3.64469	3.14056	-3.49598	2.89775	NA	NA	0.00042592	0.00069815	0.000267712	0.00168626	0.000472319	0.00375855	NA	NA	0.0624406	0.0116466	0.100625	0.039254	0.120041	0.0608414	NA	NA
DHDDS	1.1104e-06	0.000142107	-4.87099	Skin_Sun_Exposed_Lower_leg	1.37546e-06	0.000364273	-4.82853	Stomach	5.52265e-06	0.0011139	-4.54389	NA	NA	NA	1	1	1	0	3	3.52348	-3.3903	-3.64469	3.14056	-3.49598	2.89775	NA	NA	0.00042592	0.00069815	0.000267712	0.00168626	0.000472319	0.00375855	NA	NA	0.0624406	0.0116466	0.100625	0.039254	0.102397	0.0659336	NA	NA
DHDDS	1.1104e-06	0.000142107	-4.87099	Skin_Sun_Exposed_Lower_leg	1.37546e-06	0.000364273	-4.82853	Thyroid	5.52265e-06	0.000956799	-4.54389	NA	NA	NA	1	1	1	0	3	3.52348	-3.3903	-3.64469	3.14056	-3.49598	2.89775	NA	NA	0.00042592	0.00069815	0.000267712	0.00168626	0.000472319	0.00375855	NA	NA	0.0624406	0.0116466	0.100625	0.039254	0.0966882	0.0622513	NA	NA
DHDDS	1.1104e-06	0.000142107	-4.87099	Skin_Sun_Exposed_Lower_leg	1.37546e-06	0.000364273	-4.82853	Uterus	5.52265e-06	0.00100025	-4.54389	NA	NA	NA	1	1	1	0	3	3.52348	-3.3903	-3.64469	3.14056	-3.49598	2.89775	NA	NA	0.00042592	0.00069815	0.000267712	0.00168626	0.000472319	0.00375855	NA	NA	0.0624406	0.0116466	0.100625	0.039254	0.101083	0.0644974	NA	NA
DHDDS	1.1104e-06	0.000142107	-4.87099	Skin_Sun_Exposed_Lower_leg	1.37546e-06	0.000364273	-4.82853	Vagina	5.52265e-06	0.00107719	-4.54389	NA	NA	NA	1	1	1	0	3	3.52348	-3.3903	-3.64469	3.14056	-3.49598	2.89775	NA	NA	0.00042592	0.00069815	0.000267712	0.00168626	0.000472319	0.00375855	NA	NA	0.0624406	0.0116466	0.100625	0.039254	0.108362	0.0669773	NA	NA
DHDDS	1.1104e-06	0.000142107	-4.87099	Skin_Sun_Exposed_Lower_leg	1.37546e-06	0.000364273	-4.82853	smultixcan	5.52265e-06	0.000995423	4.54389	NA	NA	NA	1	1	1	0	3	3.52348	-3.3903	-3.64469	3.14056	3.49598	-2.89775	NA	NA	0.00042592	0.00069815	0.000267712	0.00168626	0.000472319	0.00375855	NA	NA	0.0624406	0.0116466	0.100625	0.039254	0.101312	0.0607342	NA	NA
DHDDS	1.1104e-06	0.000142107	-4.87099	Small_Intestine_Terminal_Ileum	3.51141e-05	0.00575921	-4.13748	Adipose_Subcutaneous	5.52265e-06	0.000998355	-4.54389	NA	NA	NA	1	1	1	0	3	3.52348	-3.3903	-3.43341	2.42076	-3.49598	2.89775	NA	NA	0.00042592	0.00069815	0.000596045	0.0154882	0.000472319	0.00375855	NA	NA	0.0624406	0.0116466	0.15192	0.162341	0.107433	0.0647499	NA	NA
DHDDS	1.1104e-06	0.000142107	-4.87099	Small_Intestine_Terminal_Ileum	3.51141e-05	0.00575921	-4.13748	Adipose_Visceral_Omentum	5.59258e-06	0.00094097	4.54123	NA	NA	NA	1	1	1	0	3	3.52348	-3.3903	-3.43341	2.42076	3.57306	-2.84305	NA	NA	0.00042592	0.00069815	0.000596045	0.0154882	0.00035283	0.00446836	NA	NA	0.0624406	0.0116466	0.15192	0.162341	0.0892501	0.0722232	NA	NA
DHDDS	1.1104e-06	0.000142107	-4.87099	Small_Intestine_Terminal_Ileum	3.51141e-05	0.00575921	-4.13748	Adrenal_Gland	5.52265e-06	0.000928041	4.54389	NA	NA	NA	1	1	1	0	3	3.52348	-3.3903	-3.43341	2.42076	3.49598	-2.89775	NA	NA	0.00042592	0.00069815	0.000596045	0.0154882	0.000472319	0.00375855	NA	NA	0.0624406	0.0116466	0.15192	0.162341	0.108084	0.0614796	NA	NA
DHDDS	1.1104e-06	0.000142107	-4.87099	Small_Intestine_Terminal_Ileum	3.51141e-05	0.00575921	-4.13748	Artery_Aorta	5.52265e-06	0.00097351	-4.54389	NA	NA	NA	1	1	1	0	3	3.52348	-3.3903	-3.43341	2.42076	-3.49598	2.89775	NA	NA	0.00042592	0.00069815	0.000596045	0.0154882	0.000472319	0.00375855	NA	NA	0.0624406	0.0116466	0.15192	0.162341	0.112791	0.0627648	NA	NA
DHDDS	1.1104e-06	0.000142107	-4.87099	Small_Intestine_Terminal_Ileum	3.51141e-05	0.00575921	-4.13748	Artery_Coronary	5.52265e-06	0.000967416	-4.54389	NA	NA	NA	1	1	1	0	3	3.52348	-3.3903	-3.43341	2.42076	-3.49598	2.89775	NA	NA	0.00042592	0.00069815	0.000596045	0.0154882	0.000472319	0.00375855	NA	NA	0.0624406	0.0116466	0.15192	0.162341	0.117284	0.0657466	NA	NA
DHDDS	1.1104e-06	0.000142107	-4.87099	Small_Intestine_Terminal_Ileum	3.51141e-05	0.00575921	-4.13748	Artery_Tibial	5.52265e-06	0.000951574	-4.54389	NA	NA	NA	1	1	1	0	3	3.52348	-3.3903	-3.43341	2.42076	-3.49598	2.89775	NA	NA	0.00042592	0.00069815	0.000596045	0.0154882	0.000472319	0.00375855	NA	NA	0.0624406	0.0116466	0.15192	0.162341	0.122848	0.0641386	NA	NA
DHDDS	1.1104e-06	0.000142107	-4.87099	Small_Intestine_Terminal_Ileum	3.51141e-05	0.00575921	-4.13748	Brain_Anterior_cingulate_cortex_BA24	5.52265e-06	0.00118442	-4.54389	NA	NA	NA	1	1	1	0	3	3.52348	-3.3903	-3.43341	2.42076	-3.49598	2.89775	NA	NA	0.00042592	0.00069815	0.000596045	0.0154882	0.000472319	0.00375855	NA	NA	0.0624406	0.0116466	0.15192	0.162341	0.142838	0.0676877	NA	NA
DHDDS	1.1104e-06	0.000142107	-4.87099	Small_Intestine_Terminal_Ileum	3.51141e-05	0.00575921	-4.13748	Brain_Caudate_basal_ganglia	5.52265e-06	0.00112629	4.54389	NA	NA	NA	1	1	1	0	3	3.52348	-3.3903	-3.43341	2.42076	3.49598	-2.89775	NA	NA	0.00042592	0.00069815	0.000596045	0.0154882	0.000472319	0.00375855	NA	NA	0.0624406	0.0116466	0.15192	0.162341	0.129337	0.06985	NA	NA
DHDDS	1.1104e-06	0.000142107	-4.87099	Small_Intestine_Terminal_Ileum	3.51141e-05	0.00575921	-4.13748	Brain_Cerebellar_Hemisphere	5.52265e-06	0.00099584	4.54389	NA	NA	NA	1	1	1	0	3	3.52348	-3.3903	-3.43341	2.42076	3.49598	-2.89775	NA	NA	0.00042592	0.00069815	0.000596045	0.0154882	0.000472319	0.00375855	NA	NA	0.0624406	0.0116466	0.15192	0.162341	0.126157	0.0618387	NA	NA
DHDDS	1.1104e-06	0.000142107	-4.87099	Small_Intestine_Terminal_Ileum	3.51141e-05	0.00575921	-4.13748	Brain_Cerebellum	5.52265e-06	0.00102488	4.54389	NA	NA	NA	1	1	1	0	3	3.52348	-3.3903	-3.43341	2.42076	3.49598	-2.89775	NA	NA	0.00042592	0.00069815	0.000596045	0.0154882	0.000472319	0.00375855	NA	NA	0.0624406	0.0116466	0.15192	0.162341	0.133149	0.0624264	NA	NA
DHDDS	1.1104e-06	0.000142107	-4.87099	Small_Intestine_Terminal_Ileum	3.51141e-05	0.00575921	-4.13748	Brain_Cortex	5.52265e-06	0.00100752	4.54389	NA	NA	NA	1	1	1	0	3	3.52348	-3.3903	-3.43341	2.42076	3.49598	-2.89775	NA	NA	0.00042592	0.00069815	0.000596045	0.0154882	0.000472319	0.00375855	NA	NA	0.0624406	0.0116466	0.15192	0.162341	0.123734	0.0660666	NA	NA
DHDDS	1.1104e-06	0.000142107	-4.87099	Small_Intestine_Terminal_Ileum	3.51141e-05	0.00575921	-4.13748	Brain_Frontal_Cortex_BA9	5.52265e-06	0.00110973	-4.54389	NA	NA	NA	1	1	1	0	3	3.52348	-3.3903	-3.43341	2.42076	-3.49598	2.89775	NA	NA	0.00042592	0.00069815	0.000596045	0.0154882	0.000472319	0.00375855	NA	NA	0.0624406	0.0116466	0.15192	0.162341	0.154015	0.0663769	NA	NA
DHDDS	1.1104e-06	0.000142107	-4.87099	Small_Intestine_Terminal_Ileum	3.51141e-05	0.00575921	-4.13748	Brain_Hippocampus	5.52265e-06	0.00145999	-4.54389	NA	NA	NA	1	1	1	0	3	3.52348	-3.3903	-3.43341	2.42076	-3.49598	2.89775	NA	NA	0.00042592	0.00069815	0.000596045	0.0154882	0.000472319	0.00375855	NA	NA	0.0624406	0.0116466	0.15192	0.162341	0.122462	0.0696425	NA	NA
DHDDS	1.1104e-06	0.000142107	-4.87099	Small_Intestine_Terminal_Ileum	3.51141e-05	0.00575921	-4.13748	Brain_Nucleus_accumbens_basal_ganglia	5.52265e-06	0.00113989	4.54389	NA	NA	NA	1	1	1	0	3	3.52348	-3.3903	-3.43341	2.42076	3.49598	-2.89775	NA	NA	0.00042592	0.00069815	0.000596045	0.0154882	0.000472319	0.00375855	NA	NA	0.0624406	0.0116466	0.15192	0.162341	0.122834	0.0693384	NA	NA
DHDDS	1.1104e-06	0.000142107	-4.87099	Small_Intestine_Terminal_Ileum	3.51141e-05	0.00575921	-4.13748	Brain_Putamen_basal_ganglia	5.52265e-06	0.00136885	-4.54389	NA	NA	NA	1	1	1	0	3	3.52348	-3.3903	-3.43341	2.42076	-3.49598	2.89775	NA	NA	0.00042592	0.00069815	0.000596045	0.0154882	0.000472319	0.00375855	NA	NA	0.0624406	0.0116466	0.15192	0.162341	0.124962	0.0677941	NA	NA
DHDDS	1.1104e-06	0.000142107	-4.87099	Small_Intestine_Terminal_Ileum	3.51141e-05	0.00575921	-4.13748	Brain_Spinal_cord_cervical_c-1	5.52265e-06	0.00130122	-4.54389	NA	NA	NA	1	1	1	0	3	3.52348	-3.3903	-3.43341	2.42076	-3.49598	2.89775	NA	NA	0.00042592	0.00069815	0.000596045	0.0154882	0.000472319	0.00375855	NA	NA	0.0624406	0.0116466	0.15192	0.162341	0.12879	0.0707112	NA	NA
DHDDS	1.1104e-06	0.000142107	-4.87099	Small_Intestine_Terminal_Ileum	3.51141e-05	0.00575921	-4.13748	Brain_Substantia_nigra	5.52265e-06	0.00128089	4.54389	NA	NA	NA	1	1	1	0	3	3.52348	-3.3903	-3.43341	2.42076	3.49598	-2.89775	NA	NA	0.00042592	0.00069815	0.000596045	0.0154882	0.000472319	0.00375855	NA	NA	0.0624406	0.0116466	0.15192	0.162341	0.132185	0.0736667	NA	NA
DHDDS	1.1104e-06	0.000142107	-4.87099	Small_Intestine_Terminal_Ileum	3.51141e-05	0.00575921	-4.13748	Breast_Mammary_Tissue	5.52265e-06	0.000982886	-4.54389	NA	NA	NA	1	1	1	0	3	3.52348	-3.3903	-3.43341	2.42076	-3.49598	2.89775	NA	NA	0.00042592	0.00069815	0.000596045	0.0154882	0.000472319	0.00375855	NA	NA	0.0624406	0.0116466	0.15192	0.162341	0.0995537	0.0645465	NA	NA
DHDDS	1.1104e-06	0.000142107	-4.87099	Small_Intestine_Terminal_Ileum	3.51141e-05	0.00575921	-4.13748	Cells_Cultured_fibroblasts	5.52265e-06	0.00100484	-4.54389	NA	NA	NA	1	1	1	0	3	3.52348	-3.3903	-3.43341	2.42076	-3.49598	2.89775	NA	NA	0.00042592	0.00069815	0.000596045	0.0154882	0.000472319	0.00375855	NA	NA	0.0624406	0.0116466	0.15192	0.162341	0.11585	0.0636417	NA	NA
DHDDS	1.1104e-06	0.000142107	-4.87099	Small_Intestine_Terminal_Ileum	3.51141e-05	0.00575921	-4.13748	Cells_EBV-transformed_lymphocytes	5.52265e-06	0.00091676	-4.54389	NA	NA	NA	1	1	1	0	3	3.52348	-3.3903	-3.43341	2.42076	-3.49598	2.89775	NA	NA	0.00042592	0.00069815	0.000596045	0.0154882	0.000472319	0.00375855	NA	NA	0.0624406	0.0116466	0.15192	0.162341	0.115308	0.0578371	NA	NA
DHDDS	1.1104e-06	0.000142107	-4.87099	Small_Intestine_Terminal_Ileum	3.51141e-05	0.00575921	-4.13748	Colon_Sigmoid	5.52265e-06	0.000952353	-4.54389	NA	NA	NA	1	1	1	0	3	3.52348	-3.3903	-3.43341	2.42076	-3.49598	2.89775	NA	NA	0.00042592	0.00069815	0.000596045	0.0154882	0.000472319	0.00375855	NA	NA	0.0624406	0.0116466	0.15192	0.162341	0.11225	0.0618205	NA	NA
DHDDS	1.1104e-06	0.000142107	-4.87099	Small_Intestine_Terminal_Ileum	3.51141e-05	0.00575921	-4.13748	Colon_Transverse	5.52265e-06	0.00105065	-4.54389	NA	NA	NA	1	1	1	0	3	3.52348	-3.3903	-3.43341	2.42076	-3.49598	2.89775	NA	NA	0.00042592	0.00069815	0.000596045	0.0154882	0.000472319	0.00375855	NA	NA	0.0624406	0.0116466	0.15192	0.162341	0.105649	0.0630411	NA	NA
DHDDS	1.1104e-06	0.000142107	-4.87099	Small_Intestine_Terminal_Ileum	3.51141e-05	0.00575921	-4.13748	Esophagus_Gastroesophageal_Junction	5.52265e-06	0.0009371	-4.54389	NA	NA	NA	1	1	1	0	3	3.52348	-3.3903	-3.43341	2.42076	-3.49598	2.89775	NA	NA	0.00042592	0.00069815	0.000596045	0.0154882	0.000472319	0.00375855	NA	NA	0.0624406	0.0116466	0.15192	0.162341	0.1187	0.0630873	NA	NA
DHDDS	1.1104e-06	0.000142107	-4.87099	Small_Intestine_Terminal_Ileum	3.51141e-05	0.00575921	-4.13748	Esophagus_Mucosa	5.52265e-06	0.000974973	-4.54389	NA	NA	NA	1	1	1	0	3	3.52348	-3.3903	-3.43341	2.42076	-3.49598	2.89775	NA	NA	0.00042592	0.00069815	0.000596045	0.0154882	0.000472319	0.00375855	NA	NA	0.0624406	0.0116466	0.15192	0.162341	0.111685	0.0625136	NA	NA
DHDDS	1.1104e-06	0.000142107	-4.87099	Small_Intestine_Terminal_Ileum	3.51141e-05	0.00575921	-4.13748	Esophagus_Muscularis	5.52265e-06	0.000941796	-4.54389	NA	NA	NA	1	1	1	0	3	3.52348	-3.3903	-3.43341	2.42076	-3.49598	2.89775	NA	NA	0.00042592	0.00069815	0.000596045	0.0154882	0.000472319	0.00375855	NA	NA	0.0624406	0.0116466	0.15192	0.162341	0.122016	0.0641707	NA	NA
DHDDS	1.1104e-06	0.000142107	-4.87099	Small_Intestine_Terminal_Ileum	3.51141e-05	0.00575921	-4.13748	Heart_Atrial_Appendage	5.52265e-06	0.00114988	4.54389	NA	NA	NA	1	1	1	0	3	3.52348	-3.3903	-3.43341	2.42076	3.49598	-2.89775	NA	NA	0.00042592	0.00069815	0.000596045	0.0154882	0.000472319	0.00375855	NA	NA	0.0624406	0.0116466	0.15192	0.162341	0.118048	0.0647609	NA	NA
DHDDS	1.1104e-06	0.000142107	-4.87099	Small_Intestine_Terminal_Ileum	3.51141e-05	0.00575921	-4.13748	Heart_Left_Ventricle	5.52265e-06	0.00114143	4.54389	NA	NA	NA	1	1	1	0	3	3.52348	-3.3903	-3.43341	2.42076	3.49598	-2.89775	NA	NA	0.00042592	0.00069815	0.000596045	0.0154882	0.000472319	0.00375855	NA	NA	0.0624406	0.0116466	0.15192	0.162341	0.106442	0.068217	NA	NA
DHDDS	1.1104e-06	0.000142107	-4.87099	Small_Intestine_Terminal_Ileum	3.51141e-05	0.00575921	-4.13748	Kidney_Cortex	5.52265e-06	0.00134193	-4.54389	NA	NA	NA	1	1	1	0	3	3.52348	-3.3903	-3.43341	2.42076	-3.49598	2.89775	NA	NA	0.00042592	0.00069815	0.000596045	0.0154882	0.000472319	0.00375855	NA	NA	0.0624406	0.0116466	0.15192	0.162341	0.10506	0.0739101	NA	NA
DHDDS	1.1104e-06	0.000142107	-4.87099	Small_Intestine_Terminal_Ileum	3.51141e-05	0.00575921	-4.13748	Liver	5.52265e-06	0.00124479	4.54389	NA	NA	NA	1	1	1	0	3	3.52348	-3.3903	-3.43341	2.42076	3.49598	-2.89775	NA	NA	0.00042592	0.00069815	0.000596045	0.0154882	0.000472319	0.00375855	NA	NA	0.0624406	0.0116466	0.15192	0.162341	0.103384	0.0684638	NA	NA
DHDDS	1.1104e-06	0.000142107	-4.87099	Small_Intestine_Terminal_Ileum	3.51141e-05	0.00575921	-4.13748	Lung	5.52265e-06	0.000967723	-4.54389	NA	NA	NA	1	1	1	0	3	3.52348	-3.3903	-3.43341	2.42076	-3.49598	2.89775	NA	NA	0.00042592	0.00069815	0.000596045	0.0154882	0.000472319	0.00375855	NA	NA	0.0624406	0.0116466	0.15192	0.162341	0.10075	0.0633527	NA	NA
DHDDS	1.1104e-06	0.000142107	-4.87099	Small_Intestine_Terminal_Ileum	3.51141e-05	0.00575921	-4.13748	Minor_Salivary_Gland	5.52265e-06	0.000974591	-4.54389	NA	NA	NA	1	1	1	0	3	3.52348	-3.3903	-3.43341	2.42076	-3.49598	2.89775	NA	NA	0.00042592	0.00069815	0.000596045	0.0154882	0.000472319	0.00375855	NA	NA	0.0624406	0.0116466	0.15192	0.162341	0.107983	0.064318	NA	NA
DHDDS	1.1104e-06	0.000142107	-4.87099	Small_Intestine_Terminal_Ileum	3.51141e-05	0.00575921	-4.13748	Muscle_Skeletal	5.52265e-06	0.00113001	4.54389	NA	NA	NA	1	1	1	0	3	3.52348	-3.3903	-3.43341	2.42076	3.49598	-2.89775	NA	NA	0.00042592	0.00069815	0.000596045	0.0154882	0.000472319	0.00375855	NA	NA	0.0624406	0.0116466	0.15192	0.162341	0.104278	0.0633605	NA	NA
DHDDS	1.1104e-06	0.000142107	-4.87099	Small_Intestine_Terminal_Ileum	3.51141e-05	0.00575921	-4.13748	Nerve_Tibial	5.52265e-06	0.000988809	-4.54389	NA	NA	NA	1	1	1	0	3	3.52348	-3.3903	-3.43341	2.42076	-3.49598	2.89775	NA	NA	0.00042592	0.00069815	0.000596045	0.0154882	0.000472319	0.00375855	NA	NA	0.0624406	0.0116466	0.15192	0.162341	0.115768	0.064397	NA	NA
DHDDS	1.1104e-06	0.000142107	-4.87099	Small_Intestine_Terminal_Ileum	3.51141e-05	0.00575921	-4.13748	Ovary	5.52265e-06	0.000959773	-4.54389	NA	NA	NA	1	1	1	0	3	3.52348	-3.3903	-3.43341	2.42076	-3.49598	2.89775	NA	NA	0.00042592	0.00069815	0.000596045	0.0154882	0.000472319	0.00375855	NA	NA	0.0624406	0.0116466	0.15192	0.162341	0.0953494	0.0630116	NA	NA
DHDDS	1.1104e-06	0.000142107	-4.87099	Small_Intestine_Terminal_Ileum	3.51141e-05	0.00575921	-4.13748	Pancreas	5.52265e-06	0.00115614	-4.54389	NA	NA	NA	1	1	1	0	3	3.52348	-3.3903	-3.43341	2.42076	-3.49598	2.89775	NA	NA	0.00042592	0.00069815	0.000596045	0.0154882	0.000472319	0.00375855	NA	NA	0.0624406	0.0116466	0.15192	0.162341	0.130415	0.0645619	NA	NA
DHDDS	1.1104e-06	0.000142107	-4.87099	Small_Intestine_Terminal_Ileum	3.51141e-05	0.00575921	-4.13748	Pituitary	5.52265e-06	0.00103377	-4.54389	NA	NA	NA	1	1	1	0	3	3.52348	-3.3903	-3.43341	2.42076	-3.49598	2.89775	NA	NA	0.00042592	0.00069815	0.000596045	0.0154882	0.000472319	0.00375855	NA	NA	0.0624406	0.0116466	0.15192	0.162341	0.12634	0.0655299	NA	NA
DHDDS	1.1104e-06	0.000142107	-4.87099	Small_Intestine_Terminal_Ileum	3.51141e-05	0.00575921	-4.13748	Prostate	5.52265e-06	0.00101252	4.54389	NA	NA	NA	1	1	1	0	3	3.52348	-3.3903	-3.43341	2.42076	3.49598	-2.89775	NA	NA	0.00042592	0.00069815	0.000596045	0.0154882	0.000472319	0.00375855	NA	NA	0.0624406	0.0116466	0.15192	0.162341	0.106468	0.0644131	NA	NA
DHDDS	1.1104e-06	0.000142107	-4.87099	Small_Intestine_Terminal_Ileum	3.51141e-05	0.00575921	-4.13748	Skin_Not_Sun_Exposed_Suprapubic	5.52265e-06	0.00103545	-4.54389	NA	NA	NA	1	1	1	0	3	3.52348	-3.3903	-3.43341	2.42076	-3.49598	2.89775	NA	NA	0.00042592	0.00069815	0.000596045	0.0154882	0.000472319	0.00375855	NA	NA	0.0624406	0.0116466	0.15192	0.162341	0.107749	0.0631474	NA	NA
DHDDS	1.1104e-06	0.000142107	-4.87099	Small_Intestine_Terminal_Ileum	3.51141e-05	0.00575921	-4.13748	Skin_Sun_Exposed_Lower_leg	5.52265e-06	0.00100276	-4.54389	NA	NA	NA	1	1	1	0	3	3.52348	-3.3903	-3.43341	2.42076	-3.49598	2.89775	NA	NA	0.00042592	0.00069815	0.000596045	0.0154882	0.000472319	0.00375855	NA	NA	0.0624406	0.0116466	0.15192	0.162341	0.104401	0.0625313	NA	NA
DHDDS	1.1104e-06	0.000142107	-4.87099	Small_Intestine_Terminal_Ileum	3.51141e-05	0.00575921	-4.13748	Small_Intestine_Terminal_Ileum	5.52265e-06	0.00105135	-4.54389	NA	NA	NA	1	1	1	0	3	3.52348	-3.3903	-3.43341	2.42076	-3.49598	2.89775	NA	NA	0.00042592	0.00069815	0.000596045	0.0154882	0.000472319	0.00375855	NA	NA	0.0624406	0.0116466	0.15192	0.162341	0.113763	0.0644238	NA	NA
DHDDS	1.1104e-06	0.000142107	-4.87099	Small_Intestine_Terminal_Ileum	3.51141e-05	0.00575921	-4.13748	Spleen	5.52265e-06	0.00106035	-4.54389	NA	NA	NA	1	1	1	0	3	3.52348	-3.3903	-3.43341	2.42076	-3.49598	2.89775	NA	NA	0.00042592	0.00069815	0.000596045	0.0154882	0.000472319	0.00375855	NA	NA	0.0624406	0.0116466	0.15192	0.162341	0.120041	0.0608414	NA	NA
DHDDS	1.1104e-06	0.000142107	-4.87099	Small_Intestine_Terminal_Ileum	3.51141e-05	0.00575921	-4.13748	Stomach	5.52265e-06	0.0011139	-4.54389	NA	NA	NA	1	1	1	0	3	3.52348	-3.3903	-3.43341	2.42076	-3.49598	2.89775	NA	NA	0.00042592	0.00069815	0.000596045	0.0154882	0.000472319	0.00375855	NA	NA	0.0624406	0.0116466	0.15192	0.162341	0.102397	0.0659336	NA	NA
DHDDS	1.1104e-06	0.000142107	-4.87099	Small_Intestine_Terminal_Ileum	3.51141e-05	0.00575921	-4.13748	Thyroid	5.52265e-06	0.000956799	-4.54389	NA	NA	NA	1	1	1	0	3	3.52348	-3.3903	-3.43341	2.42076	-3.49598	2.89775	NA	NA	0.00042592	0.00069815	0.000596045	0.0154882	0.000472319	0.00375855	NA	NA	0.0624406	0.0116466	0.15192	0.162341	0.0966882	0.0622513	NA	NA
DHDDS	1.1104e-06	0.000142107	-4.87099	Small_Intestine_Terminal_Ileum	3.51141e-05	0.00575921	-4.13748	Uterus	5.52265e-06	0.00100025	-4.54389	NA	NA	NA	1	1	1	0	3	3.52348	-3.3903	-3.43341	2.42076	-3.49598	2.89775	NA	NA	0.00042592	0.00069815	0.000596045	0.0154882	0.000472319	0.00375855	NA	NA	0.0624406	0.0116466	0.15192	0.162341	0.101083	0.0644974	NA	NA
DHDDS	1.1104e-06	0.000142107	-4.87099	Small_Intestine_Terminal_Ileum	3.51141e-05	0.00575921	-4.13748	Vagina	5.52265e-06	0.00107719	-4.54389	NA	NA	NA	1	1	1	0	3	3.52348	-3.3903	-3.43341	2.42076	-3.49598	2.89775	NA	NA	0.00042592	0.00069815	0.000596045	0.0154882	0.000472319	0.00375855	NA	NA	0.0624406	0.0116466	0.15192	0.162341	0.108362	0.0669773	NA	NA
DHDDS	1.1104e-06	0.000142107	-4.87099	Small_Intestine_Terminal_Ileum	3.51141e-05	0.00575921	-4.13748	smultixcan	5.52265e-06	0.000995423	4.54389	NA	NA	NA	1	1	1	0	3	3.52348	-3.3903	-3.43341	2.42076	3.49598	-2.89775	NA	NA	0.00042592	0.00069815	0.000596045	0.0154882	0.000472319	0.00375855	NA	NA	0.0624406	0.0116466	0.15192	0.162341	0.101312	0.0607342	NA	NA
DHDDS	1.1104e-06	0.000142107	-4.87099	Spleen	3.43925e-05	0.00413809	-4.14224	Adipose_Subcutaneous	5.52265e-06	0.000998355	-4.54389	NA	NA	NA	1	1	1	0	3	3.52348	-3.3903	-3.40333	2.42897	-3.49598	2.89775	NA	NA	0.00042592	0.00069815	0.0006657	0.0151419	0.000472319	0.00375855	NA	NA	0.0624406	0.0116466	0.184142	0.157116	0.107433	0.0647499	NA	NA
DHDDS	1.1104e-06	0.000142107	-4.87099	Spleen	3.43925e-05	0.00413809	-4.14224	Adipose_Visceral_Omentum	5.59258e-06	0.00094097	4.54123	NA	NA	NA	1	1	1	0	3	3.52348	-3.3903	-3.40333	2.42897	3.57306	-2.84305	NA	NA	0.00042592	0.00069815	0.0006657	0.0151419	0.00035283	0.00446836	NA	NA	0.0624406	0.0116466	0.184142	0.157116	0.0892501	0.0722232	NA	NA
DHDDS	1.1104e-06	0.000142107	-4.87099	Spleen	3.43925e-05	0.00413809	-4.14224	Adrenal_Gland	5.52265e-06	0.000928041	4.54389	NA	NA	NA	1	1	1	0	3	3.52348	-3.3903	-3.40333	2.42897	3.49598	-2.89775	NA	NA	0.00042592	0.00069815	0.0006657	0.0151419	0.000472319	0.00375855	NA	NA	0.0624406	0.0116466	0.184142	0.157116	0.108084	0.0614796	NA	NA
DHDDS	1.1104e-06	0.000142107	-4.87099	Spleen	3.43925e-05	0.00413809	-4.14224	Artery_Aorta	5.52265e-06	0.00097351	-4.54389	NA	NA	NA	1	1	1	0	3	3.52348	-3.3903	-3.40333	2.42897	-3.49598	2.89775	NA	NA	0.00042592	0.00069815	0.0006657	0.0151419	0.000472319	0.00375855	NA	NA	0.0624406	0.0116466	0.184142	0.157116	0.112791	0.0627648	NA	NA
DHDDS	1.1104e-06	0.000142107	-4.87099	Spleen	3.43925e-05	0.00413809	-4.14224	Artery_Coronary	5.52265e-06	0.000967416	-4.54389	NA	NA	NA	1	1	1	0	3	3.52348	-3.3903	-3.40333	2.42897	-3.49598	2.89775	NA	NA	0.00042592	0.00069815	0.0006657	0.0151419	0.000472319	0.00375855	NA	NA	0.0624406	0.0116466	0.184142	0.157116	0.117284	0.0657466	NA	NA
DHDDS	1.1104e-06	0.000142107	-4.87099	Spleen	3.43925e-05	0.00413809	-4.14224	Artery_Tibial	5.52265e-06	0.000951574	-4.54389	NA	NA	NA	1	1	1	0	3	3.52348	-3.3903	-3.40333	2.42897	-3.49598	2.89775	NA	NA	0.00042592	0.00069815	0.0006657	0.0151419	0.000472319	0.00375855	NA	NA	0.0624406	0.0116466	0.184142	0.157116	0.122848	0.0641386	NA	NA
DHDDS	1.1104e-06	0.000142107	-4.87099	Spleen	3.43925e-05	0.00413809	-4.14224	Brain_Anterior_cingulate_cortex_BA24	5.52265e-06	0.00118442	-4.54389	NA	NA	NA	1	1	1	0	3	3.52348	-3.3903	-3.40333	2.42897	-3.49598	2.89775	NA	NA	0.00042592	0.00069815	0.0006657	0.0151419	0.000472319	0.00375855	NA	NA	0.0624406	0.0116466	0.184142	0.157116	0.142838	0.0676877	NA	NA
DHDDS	1.1104e-06	0.000142107	-4.87099	Spleen	3.43925e-05	0.00413809	-4.14224	Brain_Caudate_basal_ganglia	5.52265e-06	0.00112629	4.54389	NA	NA	NA	1	1	1	0	3	3.52348	-3.3903	-3.40333	2.42897	3.49598	-2.89775	NA	NA	0.00042592	0.00069815	0.0006657	0.0151419	0.000472319	0.00375855	NA	NA	0.0624406	0.0116466	0.184142	0.157116	0.129337	0.06985	NA	NA
DHDDS	1.1104e-06	0.000142107	-4.87099	Spleen	3.43925e-05	0.00413809	-4.14224	Brain_Cerebellar_Hemisphere	5.52265e-06	0.00099584	4.54389	NA	NA	NA	1	1	1	0	3	3.52348	-3.3903	-3.40333	2.42897	3.49598	-2.89775	NA	NA	0.00042592	0.00069815	0.0006657	0.0151419	0.000472319	0.00375855	NA	NA	0.0624406	0.0116466	0.184142	0.157116	0.126157	0.0618387	NA	NA
DHDDS	1.1104e-06	0.000142107	-4.87099	Spleen	3.43925e-05	0.00413809	-4.14224	Brain_Cerebellum	5.52265e-06	0.00102488	4.54389	NA	NA	NA	1	1	1	0	3	3.52348	-3.3903	-3.40333	2.42897	3.49598	-2.89775	NA	NA	0.00042592	0.00069815	0.0006657	0.0151419	0.000472319	0.00375855	NA	NA	0.0624406	0.0116466	0.184142	0.157116	0.133149	0.0624264	NA	NA
DHDDS	1.1104e-06	0.000142107	-4.87099	Spleen	3.43925e-05	0.00413809	-4.14224	Brain_Cortex	5.52265e-06	0.00100752	4.54389	NA	NA	NA	1	1	1	0	3	3.52348	-3.3903	-3.40333	2.42897	3.49598	-2.89775	NA	NA	0.00042592	0.00069815	0.0006657	0.0151419	0.000472319	0.00375855	NA	NA	0.0624406	0.0116466	0.184142	0.157116	0.123734	0.0660666	NA	NA
DHDDS	1.1104e-06	0.000142107	-4.87099	Spleen	3.43925e-05	0.00413809	-4.14224	Brain_Frontal_Cortex_BA9	5.52265e-06	0.00110973	-4.54389	NA	NA	NA	1	1	1	0	3	3.52348	-3.3903	-3.40333	2.42897	-3.49598	2.89775	NA	NA	0.00042592	0.00069815	0.0006657	0.0151419	0.000472319	0.00375855	NA	NA	0.0624406	0.0116466	0.184142	0.157116	0.154015	0.0663769	NA	NA
DHDDS	1.1104e-06	0.000142107	-4.87099	Spleen	3.43925e-05	0.00413809	-4.14224	Brain_Hippocampus	5.52265e-06	0.00145999	-4.54389	NA	NA	NA	1	1	1	0	3	3.52348	-3.3903	-3.40333	2.42897	-3.49598	2.89775	NA	NA	0.00042592	0.00069815	0.0006657	0.0151419	0.000472319	0.00375855	NA	NA	0.0624406	0.0116466	0.184142	0.157116	0.122462	0.0696425	NA	NA
DHDDS	1.1104e-06	0.000142107	-4.87099	Spleen	3.43925e-05	0.00413809	-4.14224	Brain_Nucleus_accumbens_basal_ganglia	5.52265e-06	0.00113989	4.54389	NA	NA	NA	1	1	1	0	3	3.52348	-3.3903	-3.40333	2.42897	3.49598	-2.89775	NA	NA	0.00042592	0.00069815	0.0006657	0.0151419	0.000472319	0.00375855	NA	NA	0.0624406	0.0116466	0.184142	0.157116	0.122834	0.0693384	NA	NA
DHDDS	1.1104e-06	0.000142107	-4.87099	Spleen	3.43925e-05	0.00413809	-4.14224	Brain_Putamen_basal_ganglia	5.52265e-06	0.00136885	-4.54389	NA	NA	NA	1	1	1	0	3	3.52348	-3.3903	-3.40333	2.42897	-3.49598	2.89775	NA	NA	0.00042592	0.00069815	0.0006657	0.0151419	0.000472319	0.00375855	NA	NA	0.0624406	0.0116466	0.184142	0.157116	0.124962	0.0677941	NA	NA
DHDDS	1.1104e-06	0.000142107	-4.87099	Spleen	3.43925e-05	0.00413809	-4.14224	Brain_Spinal_cord_cervical_c-1	5.52265e-06	0.00130122	-4.54389	NA	NA	NA	1	1	1	0	3	3.52348	-3.3903	-3.40333	2.42897	-3.49598	2.89775	NA	NA	0.00042592	0.00069815	0.0006657	0.0151419	0.000472319	0.00375855	NA	NA	0.0624406	0.0116466	0.184142	0.157116	0.12879	0.0707112	NA	NA
DHDDS	1.1104e-06	0.000142107	-4.87099	Spleen	3.43925e-05	0.00413809	-4.14224	Brain_Substantia_nigra	5.52265e-06	0.00128089	4.54389	NA	NA	NA	1	1	1	0	3	3.52348	-3.3903	-3.40333	2.42897	3.49598	-2.89775	NA	NA	0.00042592	0.00069815	0.0006657	0.0151419	0.000472319	0.00375855	NA	NA	0.0624406	0.0116466	0.184142	0.157116	0.132185	0.0736667	NA	NA
DHDDS	1.1104e-06	0.000142107	-4.87099	Spleen	3.43925e-05	0.00413809	-4.14224	Breast_Mammary_Tissue	5.52265e-06	0.000982886	-4.54389	NA	NA	NA	1	1	1	0	3	3.52348	-3.3903	-3.40333	2.42897	-3.49598	2.89775	NA	NA	0.00042592	0.00069815	0.0006657	0.0151419	0.000472319	0.00375855	NA	NA	0.0624406	0.0116466	0.184142	0.157116	0.0995537	0.0645465	NA	NA
DHDDS	1.1104e-06	0.000142107	-4.87099	Spleen	3.43925e-05	0.00413809	-4.14224	Cells_Cultured_fibroblasts	5.52265e-06	0.00100484	-4.54389	NA	NA	NA	1	1	1	0	3	3.52348	-3.3903	-3.40333	2.42897	-3.49598	2.89775	NA	NA	0.00042592	0.00069815	0.0006657	0.0151419	0.000472319	0.00375855	NA	NA	0.0624406	0.0116466	0.184142	0.157116	0.11585	0.0636417	NA	NA
DHDDS	1.1104e-06	0.000142107	-4.87099	Spleen	3.43925e-05	0.00413809	-4.14224	Cells_EBV-transformed_lymphocytes	5.52265e-06	0.00091676	-4.54389	NA	NA	NA	1	1	1	0	3	3.52348	-3.3903	-3.40333	2.42897	-3.49598	2.89775	NA	NA	0.00042592	0.00069815	0.0006657	0.0151419	0.000472319	0.00375855	NA	NA	0.0624406	0.0116466	0.184142	0.157116	0.115308	0.0578371	NA	NA
DHDDS	1.1104e-06	0.000142107	-4.87099	Spleen	3.43925e-05	0.00413809	-4.14224	Colon_Sigmoid	5.52265e-06	0.000952353	-4.54389	NA	NA	NA	1	1	1	0	3	3.52348	-3.3903	-3.40333	2.42897	-3.49598	2.89775	NA	NA	0.00042592	0.00069815	0.0006657	0.0151419	0.000472319	0.00375855	NA	NA	0.0624406	0.0116466	0.184142	0.157116	0.11225	0.0618205	NA	NA
DHDDS	1.1104e-06	0.000142107	-4.87099	Spleen	3.43925e-05	0.00413809	-4.14224	Colon_Transverse	5.52265e-06	0.00105065	-4.54389	NA	NA	NA	1	1	1	0	3	3.52348	-3.3903	-3.40333	2.42897	-3.49598	2.89775	NA	NA	0.00042592	0.00069815	0.0006657	0.0151419	0.000472319	0.00375855	NA	NA	0.0624406	0.0116466	0.184142	0.157116	0.105649	0.0630411	NA	NA
DHDDS	1.1104e-06	0.000142107	-4.87099	Spleen	3.43925e-05	0.00413809	-4.14224	Esophagus_Gastroesophageal_Junction	5.52265e-06	0.0009371	-4.54389	NA	NA	NA	1	1	1	0	3	3.52348	-3.3903	-3.40333	2.42897	-3.49598	2.89775	NA	NA	0.00042592	0.00069815	0.0006657	0.0151419	0.000472319	0.00375855	NA	NA	0.0624406	0.0116466	0.184142	0.157116	0.1187	0.0630873	NA	NA
DHDDS	1.1104e-06	0.000142107	-4.87099	Spleen	3.43925e-05	0.00413809	-4.14224	Esophagus_Mucosa	5.52265e-06	0.000974973	-4.54389	NA	NA	NA	1	1	1	0	3	3.52348	-3.3903	-3.40333	2.42897	-3.49598	2.89775	NA	NA	0.00042592	0.00069815	0.0006657	0.0151419	0.000472319	0.00375855	NA	NA	0.0624406	0.0116466	0.184142	0.157116	0.111685	0.0625136	NA	NA
DHDDS	1.1104e-06	0.000142107	-4.87099	Spleen	3.43925e-05	0.00413809	-4.14224	Esophagus_Muscularis	5.52265e-06	0.000941796	-4.54389	NA	NA	NA	1	1	1	0	3	3.52348	-3.3903	-3.40333	2.42897	-3.49598	2.89775	NA	NA	0.00042592	0.00069815	0.0006657	0.0151419	0.000472319	0.00375855	NA	NA	0.0624406	0.0116466	0.184142	0.157116	0.122016	0.0641707	NA	NA
DHDDS	1.1104e-06	0.000142107	-4.87099	Spleen	3.43925e-05	0.00413809	-4.14224	Heart_Atrial_Appendage	5.52265e-06	0.00114988	4.54389	NA	NA	NA	1	1	1	0	3	3.52348	-3.3903	-3.40333	2.42897	3.49598	-2.89775	NA	NA	0.00042592	0.00069815	0.0006657	0.0151419	0.000472319	0.00375855	NA	NA	0.0624406	0.0116466	0.184142	0.157116	0.118048	0.0647609	NA	NA
DHDDS	1.1104e-06	0.000142107	-4.87099	Spleen	3.43925e-05	0.00413809	-4.14224	Heart_Left_Ventricle	5.52265e-06	0.00114143	4.54389	NA	NA	NA	1	1	1	0	3	3.52348	-3.3903	-3.40333	2.42897	3.49598	-2.89775	NA	NA	0.00042592	0.00069815	0.0006657	0.0151419	0.000472319	0.00375855	NA	NA	0.0624406	0.0116466	0.184142	0.157116	0.106442	0.068217	NA	NA
DHDDS	1.1104e-06	0.000142107	-4.87099	Spleen	3.43925e-05	0.00413809	-4.14224	Kidney_Cortex	5.52265e-06	0.00134193	-4.54389	NA	NA	NA	1	1	1	0	3	3.52348	-3.3903	-3.40333	2.42897	-3.49598	2.89775	NA	NA	0.00042592	0.00069815	0.0006657	0.0151419	0.000472319	0.00375855	NA	NA	0.0624406	0.0116466	0.184142	0.157116	0.10506	0.0739101	NA	NA
DHDDS	1.1104e-06	0.000142107	-4.87099	Spleen	3.43925e-05	0.00413809	-4.14224	Liver	5.52265e-06	0.00124479	4.54389	NA	NA	NA	1	1	1	0	3	3.52348	-3.3903	-3.40333	2.42897	3.49598	-2.89775	NA	NA	0.00042592	0.00069815	0.0006657	0.0151419	0.000472319	0.00375855	NA	NA	0.0624406	0.0116466	0.184142	0.157116	0.103384	0.0684638	NA	NA
DHDDS	1.1104e-06	0.000142107	-4.87099	Spleen	3.43925e-05	0.00413809	-4.14224	Lung	5.52265e-06	0.000967723	-4.54389	NA	NA	NA	1	1	1	0	3	3.52348	-3.3903	-3.40333	2.42897	-3.49598	2.89775	NA	NA	0.00042592	0.00069815	0.0006657	0.0151419	0.000472319	0.00375855	NA	NA	0.0624406	0.0116466	0.184142	0.157116	0.10075	0.0633527	NA	NA
DHDDS	1.1104e-06	0.000142107	-4.87099	Spleen	3.43925e-05	0.00413809	-4.14224	Minor_Salivary_Gland	5.52265e-06	0.000974591	-4.54389	NA	NA	NA	1	1	1	0	3	3.52348	-3.3903	-3.40333	2.42897	-3.49598	2.89775	NA	NA	0.00042592	0.00069815	0.0006657	0.0151419	0.000472319	0.00375855	NA	NA	0.0624406	0.0116466	0.184142	0.157116	0.107983	0.064318	NA	NA
DHDDS	1.1104e-06	0.000142107	-4.87099	Spleen	3.43925e-05	0.00413809	-4.14224	Muscle_Skeletal	5.52265e-06	0.00113001	4.54389	NA	NA	NA	1	1	1	0	3	3.52348	-3.3903	-3.40333	2.42897	3.49598	-2.89775	NA	NA	0.00042592	0.00069815	0.0006657	0.0151419	0.000472319	0.00375855	NA	NA	0.0624406	0.0116466	0.184142	0.157116	0.104278	0.0633605	NA	NA
DHDDS	1.1104e-06	0.000142107	-4.87099	Spleen	3.43925e-05	0.00413809	-4.14224	Nerve_Tibial	5.52265e-06	0.000988809	-4.54389	NA	NA	NA	1	1	1	0	3	3.52348	-3.3903	-3.40333	2.42897	-3.49598	2.89775	NA	NA	0.00042592	0.00069815	0.0006657	0.0151419	0.000472319	0.00375855	NA	NA	0.0624406	0.0116466	0.184142	0.157116	0.115768	0.064397	NA	NA
DHDDS	1.1104e-06	0.000142107	-4.87099	Spleen	3.43925e-05	0.00413809	-4.14224	Ovary	5.52265e-06	0.000959773	-4.54389	NA	NA	NA	1	1	1	0	3	3.52348	-3.3903	-3.40333	2.42897	-3.49598	2.89775	NA	NA	0.00042592	0.00069815	0.0006657	0.0151419	0.000472319	0.00375855	NA	NA	0.0624406	0.0116466	0.184142	0.157116	0.0953494	0.0630116	NA	NA
DHDDS	1.1104e-06	0.000142107	-4.87099	Spleen	3.43925e-05	0.00413809	-4.14224	Pancreas	5.52265e-06	0.00115614	-4.54389	NA	NA	NA	1	1	1	0	3	3.52348	-3.3903	-3.40333	2.42897	-3.49598	2.89775	NA	NA	0.00042592	0.00069815	0.0006657	0.0151419	0.000472319	0.00375855	NA	NA	0.0624406	0.0116466	0.184142	0.157116	0.130415	0.0645619	NA	NA
DHDDS	1.1104e-06	0.000142107	-4.87099	Spleen	3.43925e-05	0.00413809	-4.14224	Pituitary	5.52265e-06	0.00103377	-4.54389	NA	NA	NA	1	1	1	0	3	3.52348	-3.3903	-3.40333	2.42897	-3.49598	2.89775	NA	NA	0.00042592	0.00069815	0.0006657	0.0151419	0.000472319	0.00375855	NA	NA	0.0624406	0.0116466	0.184142	0.157116	0.12634	0.0655299	NA	NA
DHDDS	1.1104e-06	0.000142107	-4.87099	Spleen	3.43925e-05	0.00413809	-4.14224	Prostate	5.52265e-06	0.00101252	4.54389	NA	NA	NA	1	1	1	0	3	3.52348	-3.3903	-3.40333	2.42897	3.49598	-2.89775	NA	NA	0.00042592	0.00069815	0.0006657	0.0151419	0.000472319	0.00375855	NA	NA	0.0624406	0.0116466	0.184142	0.157116	0.106468	0.0644131	NA	NA
DHDDS	1.1104e-06	0.000142107	-4.87099	Spleen	3.43925e-05	0.00413809	-4.14224	Skin_Not_Sun_Exposed_Suprapubic	5.52265e-06	0.00103545	-4.54389	NA	NA	NA	1	1	1	0	3	3.52348	-3.3903	-3.40333	2.42897	-3.49598	2.89775	NA	NA	0.00042592	0.00069815	0.0006657	0.0151419	0.000472319	0.00375855	NA	NA	0.0624406	0.0116466	0.184142	0.157116	0.107749	0.0631474	NA	NA
DHDDS	1.1104e-06	0.000142107	-4.87099	Spleen	3.43925e-05	0.00413809	-4.14224	Skin_Sun_Exposed_Lower_leg	5.52265e-06	0.00100276	-4.54389	NA	NA	NA	1	1	1	0	3	3.52348	-3.3903	-3.40333	2.42897	-3.49598	2.89775	NA	NA	0.00042592	0.00069815	0.0006657	0.0151419	0.000472319	0.00375855	NA	NA	0.0624406	0.0116466	0.184142	0.157116	0.104401	0.0625313	NA	NA
DHDDS	1.1104e-06	0.000142107	-4.87099	Spleen	3.43925e-05	0.00413809	-4.14224	Small_Intestine_Terminal_Ileum	5.52265e-06	0.00105135	-4.54389	NA	NA	NA	1	1	1	0	3	3.52348	-3.3903	-3.40333	2.42897	-3.49598	2.89775	NA	NA	0.00042592	0.00069815	0.0006657	0.0151419	0.000472319	0.00375855	NA	NA	0.0624406	0.0116466	0.184142	0.157116	0.113763	0.0644238	NA	NA
DHDDS	1.1104e-06	0.000142107	-4.87099	Spleen	3.43925e-05	0.00413809	-4.14224	Spleen	5.52265e-06	0.00106035	-4.54389	NA	NA	NA	1	1	1	0	3	3.52348	-3.3903	-3.40333	2.42897	-3.49598	2.89775	NA	NA	0.00042592	0.00069815	0.0006657	0.0151419	0.000472319	0.00375855	NA	NA	0.0624406	0.0116466	0.184142	0.157116	0.120041	0.0608414	NA	NA
DHDDS	1.1104e-06	0.000142107	-4.87099	Spleen	3.43925e-05	0.00413809	-4.14224	Stomach	5.52265e-06	0.0011139	-4.54389	NA	NA	NA	1	1	1	0	3	3.52348	-3.3903	-3.40333	2.42897	-3.49598	2.89775	NA	NA	0.00042592	0.00069815	0.0006657	0.0151419	0.000472319	0.00375855	NA	NA	0.0624406	0.0116466	0.184142	0.157116	0.102397	0.0659336	NA	NA
DHDDS	1.1104e-06	0.000142107	-4.87099	Spleen	3.43925e-05	0.00413809	-4.14224	Thyroid	5.52265e-06	0.000956799	-4.54389	NA	NA	NA	1	1	1	0	3	3.52348	-3.3903	-3.40333	2.42897	-3.49598	2.89775	NA	NA	0.00042592	0.00069815	0.0006657	0.0151419	0.000472319	0.00375855	NA	NA	0.0624406	0.0116466	0.184142	0.157116	0.0966882	0.0622513	NA	NA
DHDDS	1.1104e-06	0.000142107	-4.87099	Spleen	3.43925e-05	0.00413809	-4.14224	Uterus	5.52265e-06	0.00100025	-4.54389	NA	NA	NA	1	1	1	0	3	3.52348	-3.3903	-3.40333	2.42897	-3.49598	2.89775	NA	NA	0.00042592	0.00069815	0.0006657	0.0151419	0.000472319	0.00375855	NA	NA	0.0624406	0.0116466	0.184142	0.157116	0.101083	0.0644974	NA	NA
DHDDS	1.1104e-06	0.000142107	-4.87099	Spleen	3.43925e-05	0.00413809	-4.14224	Vagina	5.52265e-06	0.00107719	-4.54389	NA	NA	NA	1	1	1	0	3	3.52348	-3.3903	-3.40333	2.42897	-3.49598	2.89775	NA	NA	0.00042592	0.00069815	0.0006657	0.0151419	0.000472319	0.00375855	NA	NA	0.0624406	0.0116466	0.184142	0.157116	0.108362	0.0669773	NA	NA
DHDDS	1.1104e-06	0.000142107	-4.87099	Spleen	3.43925e-05	0.00413809	-4.14224	smultixcan	5.52265e-06	0.000995423	4.54389	NA	NA	NA	1	1	1	0	3	3.52348	-3.3903	-3.40333	2.42897	3.49598	-2.89775	NA	NA	0.00042592	0.00069815	0.0006657	0.0151419	0.000472319	0.00375855	NA	NA	0.0624406	0.0116466	0.184142	0.157116	0.101312	0.0607342	NA	NA
DHDDS	1.1104e-06	0.000142107	-4.87099	Thyroid	4.41599e-06	0.000970301	-4.59078	Adipose_Subcutaneous	5.52265e-06	0.000998355	-4.54389	NA	NA	NA	1	1	1	0	3	3.52348	-3.3903	-3.2885	3.18515	-3.49598	2.89775	NA	NA	0.00042592	0.00069815	0.00100722	0.00144677	0.000472319	0.00375855	NA	NA	0.0624406	0.0116466	0.206124	0.0357046	0.107433	0.0647499	NA	NA
DHDDS	1.1104e-06	0.000142107	-4.87099	Thyroid	4.41599e-06	0.000970301	-4.59078	Adipose_Visceral_Omentum	5.59258e-06	0.00094097	4.54123	NA	NA	NA	1	1	1	0	3	3.52348	-3.3903	-3.2885	3.18515	3.57306	-2.84305	NA	NA	0.00042592	0.00069815	0.00100722	0.00144677	0.00035283	0.00446836	NA	NA	0.0624406	0.0116466	0.206124	0.0357046	0.0892501	0.0722232	NA	NA
DHDDS	1.1104e-06	0.000142107	-4.87099	Thyroid	4.41599e-06	0.000970301	-4.59078	Adrenal_Gland	5.52265e-06	0.000928041	4.54389	NA	NA	NA	1	1	1	0	3	3.52348	-3.3903	-3.2885	3.18515	3.49598	-2.89775	NA	NA	0.00042592	0.00069815	0.00100722	0.00144677	0.000472319	0.00375855	NA	NA	0.0624406	0.0116466	0.206124	0.0357046	0.108084	0.0614796	NA	NA
DHDDS	1.1104e-06	0.000142107	-4.87099	Thyroid	4.41599e-06	0.000970301	-4.59078	Artery_Aorta	5.52265e-06	0.00097351	-4.54389	NA	NA	NA	1	1	1	0	3	3.52348	-3.3903	-3.2885	3.18515	-3.49598	2.89775	NA	NA	0.00042592	0.00069815	0.00100722	0.00144677	0.000472319	0.00375855	NA	NA	0.0624406	0.0116466	0.206124	0.0357046	0.112791	0.0627648	NA	NA
DHDDS	1.1104e-06	0.000142107	-4.87099	Thyroid	4.41599e-06	0.000970301	-4.59078	Artery_Coronary	5.52265e-06	0.000967416	-4.54389	NA	NA	NA	1	1	1	0	3	3.52348	-3.3903	-3.2885	3.18515	-3.49598	2.89775	NA	NA	0.00042592	0.00069815	0.00100722	0.00144677	0.000472319	0.00375855	NA	NA	0.0624406	0.0116466	0.206124	0.0357046	0.117284	0.0657466	NA	NA
DHDDS	1.1104e-06	0.000142107	-4.87099	Thyroid	4.41599e-06	0.000970301	-4.59078	Artery_Tibial	5.52265e-06	0.000951574	-4.54389	NA	NA	NA	1	1	1	0	3	3.52348	-3.3903	-3.2885	3.18515	-3.49598	2.89775	NA	NA	0.00042592	0.00069815	0.00100722	0.00144677	0.000472319	0.00375855	NA	NA	0.0624406	0.0116466	0.206124	0.0357046	0.122848	0.0641386	NA	NA
DHDDS	1.1104e-06	0.000142107	-4.87099	Thyroid	4.41599e-06	0.000970301	-4.59078	Brain_Anterior_cingulate_cortex_BA24	5.52265e-06	0.00118442	-4.54389	NA	NA	NA	1	1	1	0	3	3.52348	-3.3903	-3.2885	3.18515	-3.49598	2.89775	NA	NA	0.00042592	0.00069815	0.00100722	0.00144677	0.000472319	0.00375855	NA	NA	0.0624406	0.0116466	0.206124	0.0357046	0.142838	0.0676877	NA	NA
DHDDS	1.1104e-06	0.000142107	-4.87099	Thyroid	4.41599e-06	0.000970301	-4.59078	Brain_Caudate_basal_ganglia	5.52265e-06	0.00112629	4.54389	NA	NA	NA	1	1	1	0	3	3.52348	-3.3903	-3.2885	3.18515	3.49598	-2.89775	NA	NA	0.00042592	0.00069815	0.00100722	0.00144677	0.000472319	0.00375855	NA	NA	0.0624406	0.0116466	0.206124	0.0357046	0.129337	0.06985	NA	NA
DHDDS	1.1104e-06	0.000142107	-4.87099	Thyroid	4.41599e-06	0.000970301	-4.59078	Brain_Cerebellar_Hemisphere	5.52265e-06	0.00099584	4.54389	NA	NA	NA	1	1	1	0	3	3.52348	-3.3903	-3.2885	3.18515	3.49598	-2.89775	NA	NA	0.00042592	0.00069815	0.00100722	0.00144677	0.000472319	0.00375855	NA	NA	0.0624406	0.0116466	0.206124	0.0357046	0.126157	0.0618387	NA	NA
DHDDS	1.1104e-06	0.000142107	-4.87099	Thyroid	4.41599e-06	0.000970301	-4.59078	Brain_Cerebellum	5.52265e-06	0.00102488	4.54389	NA	NA	NA	1	1	1	0	3	3.52348	-3.3903	-3.2885	3.18515	3.49598	-2.89775	NA	NA	0.00042592	0.00069815	0.00100722	0.00144677	0.000472319	0.00375855	NA	NA	0.0624406	0.0116466	0.206124	0.0357046	0.133149	0.0624264	NA	NA
DHDDS	1.1104e-06	0.000142107	-4.87099	Thyroid	4.41599e-06	0.000970301	-4.59078	Brain_Cortex	5.52265e-06	0.00100752	4.54389	NA	NA	NA	1	1	1	0	3	3.52348	-3.3903	-3.2885	3.18515	3.49598	-2.89775	NA	NA	0.00042592	0.00069815	0.00100722	0.00144677	0.000472319	0.00375855	NA	NA	0.0624406	0.0116466	0.206124	0.0357046	0.123734	0.0660666	NA	NA
DHDDS	1.1104e-06	0.000142107	-4.87099	Thyroid	4.41599e-06	0.000970301	-4.59078	Brain_Frontal_Cortex_BA9	5.52265e-06	0.00110973	-4.54389	NA	NA	NA	1	1	1	0	3	3.52348	-3.3903	-3.2885	3.18515	-3.49598	2.89775	NA	NA	0.00042592	0.00069815	0.00100722	0.00144677	0.000472319	0.00375855	NA	NA	0.0624406	0.0116466	0.206124	0.0357046	0.154015	0.0663769	NA	NA
DHDDS	1.1104e-06	0.000142107	-4.87099	Thyroid	4.41599e-06	0.000970301	-4.59078	Brain_Hippocampus	5.52265e-06	0.00145999	-4.54389	NA	NA	NA	1	1	1	0	3	3.52348	-3.3903	-3.2885	3.18515	-3.49598	2.89775	NA	NA	0.00042592	0.00069815	0.00100722	0.00144677	0.000472319	0.00375855	NA	NA	0.0624406	0.0116466	0.206124	0.0357046	0.122462	0.0696425	NA	NA
DHDDS	1.1104e-06	0.000142107	-4.87099	Thyroid	4.41599e-06	0.000970301	-4.59078	Brain_Nucleus_accumbens_basal_ganglia	5.52265e-06	0.00113989	4.54389	NA	NA	NA	1	1	1	0	3	3.52348	-3.3903	-3.2885	3.18515	3.49598	-2.89775	NA	NA	0.00042592	0.00069815	0.00100722	0.00144677	0.000472319	0.00375855	NA	NA	0.0624406	0.0116466	0.206124	0.0357046	0.122834	0.0693384	NA	NA
DHDDS	1.1104e-06	0.000142107	-4.87099	Thyroid	4.41599e-06	0.000970301	-4.59078	Brain_Putamen_basal_ganglia	5.52265e-06	0.00136885	-4.54389	NA	NA	NA	1	1	1	0	3	3.52348	-3.3903	-3.2885	3.18515	-3.49598	2.89775	NA	NA	0.00042592	0.00069815	0.00100722	0.00144677	0.000472319	0.00375855	NA	NA	0.0624406	0.0116466	0.206124	0.0357046	0.124962	0.0677941	NA	NA
DHDDS	1.1104e-06	0.000142107	-4.87099	Thyroid	4.41599e-06	0.000970301	-4.59078	Brain_Spinal_cord_cervical_c-1	5.52265e-06	0.00130122	-4.54389	NA	NA	NA	1	1	1	0	3	3.52348	-3.3903	-3.2885	3.18515	-3.49598	2.89775	NA	NA	0.00042592	0.00069815	0.00100722	0.00144677	0.000472319	0.00375855	NA	NA	0.0624406	0.0116466	0.206124	0.0357046	0.12879	0.0707112	NA	NA
DHDDS	1.1104e-06	0.000142107	-4.87099	Thyroid	4.41599e-06	0.000970301	-4.59078	Brain_Substantia_nigra	5.52265e-06	0.00128089	4.54389	NA	NA	NA	1	1	1	0	3	3.52348	-3.3903	-3.2885	3.18515	3.49598	-2.89775	NA	NA	0.00042592	0.00069815	0.00100722	0.00144677	0.000472319	0.00375855	NA	NA	0.0624406	0.0116466	0.206124	0.0357046	0.132185	0.0736667	NA	NA
DHDDS	1.1104e-06	0.000142107	-4.87099	Thyroid	4.41599e-06	0.000970301	-4.59078	Breast_Mammary_Tissue	5.52265e-06	0.000982886	-4.54389	NA	NA	NA	1	1	1	0	3	3.52348	-3.3903	-3.2885	3.18515	-3.49598	2.89775	NA	NA	0.00042592	0.00069815	0.00100722	0.00144677	0.000472319	0.00375855	NA	NA	0.0624406	0.0116466	0.206124	0.0357046	0.0995537	0.0645465	NA	NA
DHDDS	1.1104e-06	0.000142107	-4.87099	Thyroid	4.41599e-06	0.000970301	-4.59078	Cells_Cultured_fibroblasts	5.52265e-06	0.00100484	-4.54389	NA	NA	NA	1	1	1	0	3	3.52348	-3.3903	-3.2885	3.18515	-3.49598	2.89775	NA	NA	0.00042592	0.00069815	0.00100722	0.00144677	0.000472319	0.00375855	NA	NA	0.0624406	0.0116466	0.206124	0.0357046	0.11585	0.0636417	NA	NA
DHDDS	1.1104e-06	0.000142107	-4.87099	Thyroid	4.41599e-06	0.000970301	-4.59078	Cells_EBV-transformed_lymphocytes	5.52265e-06	0.00091676	-4.54389	NA	NA	NA	1	1	1	0	3	3.52348	-3.3903	-3.2885	3.18515	-3.49598	2.89775	NA	NA	0.00042592	0.00069815	0.00100722	0.00144677	0.000472319	0.00375855	NA	NA	0.0624406	0.0116466	0.206124	0.0357046	0.115308	0.0578371	NA	NA
DHDDS	1.1104e-06	0.000142107	-4.87099	Thyroid	4.41599e-06	0.000970301	-4.59078	Colon_Sigmoid	5.52265e-06	0.000952353	-4.54389	NA	NA	NA	1	1	1	0	3	3.52348	-3.3903	-3.2885	3.18515	-3.49598	2.89775	NA	NA	0.00042592	0.00069815	0.00100722	0.00144677	0.000472319	0.00375855	NA	NA	0.0624406	0.0116466	0.206124	0.0357046	0.11225	0.0618205	NA	NA
DHDDS	1.1104e-06	0.000142107	-4.87099	Thyroid	4.41599e-06	0.000970301	-4.59078	Colon_Transverse	5.52265e-06	0.00105065	-4.54389	NA	NA	NA	1	1	1	0	3	3.52348	-3.3903	-3.2885	3.18515	-3.49598	2.89775	NA	NA	0.00042592	0.00069815	0.00100722	0.00144677	0.000472319	0.00375855	NA	NA	0.0624406	0.0116466	0.206124	0.0357046	0.105649	0.0630411	NA	NA
DHDDS	1.1104e-06	0.000142107	-4.87099	Thyroid	4.41599e-06	0.000970301	-4.59078	Esophagus_Gastroesophageal_Junction	5.52265e-06	0.0009371	-4.54389	NA	NA	NA	1	1	1	0	3	3.52348	-3.3903	-3.2885	3.18515	-3.49598	2.89775	NA	NA	0.00042592	0.00069815	0.00100722	0.00144677	0.000472319	0.00375855	NA	NA	0.0624406	0.0116466	0.206124	0.0357046	0.1187	0.0630873	NA	NA
DHDDS	1.1104e-06	0.000142107	-4.87099	Thyroid	4.41599e-06	0.000970301	-4.59078	Esophagus_Mucosa	5.52265e-06	0.000974973	-4.54389	NA	NA	NA	1	1	1	0	3	3.52348	-3.3903	-3.2885	3.18515	-3.49598	2.89775	NA	NA	0.00042592	0.00069815	0.00100722	0.00144677	0.000472319	0.00375855	NA	NA	0.0624406	0.0116466	0.206124	0.0357046	0.111685	0.0625136	NA	NA
DHDDS	1.1104e-06	0.000142107	-4.87099	Thyroid	4.41599e-06	0.000970301	-4.59078	Esophagus_Muscularis	5.52265e-06	0.000941796	-4.54389	NA	NA	NA	1	1	1	0	3	3.52348	-3.3903	-3.2885	3.18515	-3.49598	2.89775	NA	NA	0.00042592	0.00069815	0.00100722	0.00144677	0.000472319	0.00375855	NA	NA	0.0624406	0.0116466	0.206124	0.0357046	0.122016	0.0641707	NA	NA
DHDDS	1.1104e-06	0.000142107	-4.87099	Thyroid	4.41599e-06	0.000970301	-4.59078	Heart_Atrial_Appendage	5.52265e-06	0.00114988	4.54389	NA	NA	NA	1	1	1	0	3	3.52348	-3.3903	-3.2885	3.18515	3.49598	-2.89775	NA	NA	0.00042592	0.00069815	0.00100722	0.00144677	0.000472319	0.00375855	NA	NA	0.0624406	0.0116466	0.206124	0.0357046	0.118048	0.0647609	NA	NA
DHDDS	1.1104e-06	0.000142107	-4.87099	Thyroid	4.41599e-06	0.000970301	-4.59078	Heart_Left_Ventricle	5.52265e-06	0.00114143	4.54389	NA	NA	NA	1	1	1	0	3	3.52348	-3.3903	-3.2885	3.18515	3.49598	-2.89775	NA	NA	0.00042592	0.00069815	0.00100722	0.00144677	0.000472319	0.00375855	NA	NA	0.0624406	0.0116466	0.206124	0.0357046	0.106442	0.068217	NA	NA
DHDDS	1.1104e-06	0.000142107	-4.87099	Thyroid	4.41599e-06	0.000970301	-4.59078	Kidney_Cortex	5.52265e-06	0.00134193	-4.54389	NA	NA	NA	1	1	1	0	3	3.52348	-3.3903	-3.2885	3.18515	-3.49598	2.89775	NA	NA	0.00042592	0.00069815	0.00100722	0.00144677	0.000472319	0.00375855	NA	NA	0.0624406	0.0116466	0.206124	0.0357046	0.10506	0.0739101	NA	NA
DHDDS	1.1104e-06	0.000142107	-4.87099	Thyroid	4.41599e-06	0.000970301	-4.59078	Liver	5.52265e-06	0.00124479	4.54389	NA	NA	NA	1	1	1	0	3	3.52348	-3.3903	-3.2885	3.18515	3.49598	-2.89775	NA	NA	0.00042592	0.00069815	0.00100722	0.00144677	0.000472319	0.00375855	NA	NA	0.0624406	0.0116466	0.206124	0.0357046	0.103384	0.0684638	NA	NA
DHDDS	1.1104e-06	0.000142107	-4.87099	Thyroid	4.41599e-06	0.000970301	-4.59078	Lung	5.52265e-06	0.000967723	-4.54389	NA	NA	NA	1	1	1	0	3	3.52348	-3.3903	-3.2885	3.18515	-3.49598	2.89775	NA	NA	0.00042592	0.00069815	0.00100722	0.00144677	0.000472319	0.00375855	NA	NA	0.0624406	0.0116466	0.206124	0.0357046	0.10075	0.0633527	NA	NA
DHDDS	1.1104e-06	0.000142107	-4.87099	Thyroid	4.41599e-06	0.000970301	-4.59078	Minor_Salivary_Gland	5.52265e-06	0.000974591	-4.54389	NA	NA	NA	1	1	1	0	3	3.52348	-3.3903	-3.2885	3.18515	-3.49598	2.89775	NA	NA	0.00042592	0.00069815	0.00100722	0.00144677	0.000472319	0.00375855	NA	NA	0.0624406	0.0116466	0.206124	0.0357046	0.107983	0.064318	NA	NA
DHDDS	1.1104e-06	0.000142107	-4.87099	Thyroid	4.41599e-06	0.000970301	-4.59078	Muscle_Skeletal	5.52265e-06	0.00113001	4.54389	NA	NA	NA	1	1	1	0	3	3.52348	-3.3903	-3.2885	3.18515	3.49598	-2.89775	NA	NA	0.00042592	0.00069815	0.00100722	0.00144677	0.000472319	0.00375855	NA	NA	0.0624406	0.0116466	0.206124	0.0357046	0.104278	0.0633605	NA	NA
DHDDS	1.1104e-06	0.000142107	-4.87099	Thyroid	4.41599e-06	0.000970301	-4.59078	Nerve_Tibial	5.52265e-06	0.000988809	-4.54389	NA	NA	NA	1	1	1	0	3	3.52348	-3.3903	-3.2885	3.18515	-3.49598	2.89775	NA	NA	0.00042592	0.00069815	0.00100722	0.00144677	0.000472319	0.00375855	NA	NA	0.0624406	0.0116466	0.206124	0.0357046	0.115768	0.064397	NA	NA
DHDDS	1.1104e-06	0.000142107	-4.87099	Thyroid	4.41599e-06	0.000970301	-4.59078	Ovary	5.52265e-06	0.000959773	-4.54389	NA	NA	NA	1	1	1	0	3	3.52348	-3.3903	-3.2885	3.18515	-3.49598	2.89775	NA	NA	0.00042592	0.00069815	0.00100722	0.00144677	0.000472319	0.00375855	NA	NA	0.0624406	0.0116466	0.206124	0.0357046	0.0953494	0.0630116	NA	NA
DHDDS	1.1104e-06	0.000142107	-4.87099	Thyroid	4.41599e-06	0.000970301	-4.59078	Pancreas	5.52265e-06	0.00115614	-4.54389	NA	NA	NA	1	1	1	0	3	3.52348	-3.3903	-3.2885	3.18515	-3.49598	2.89775	NA	NA	0.00042592	0.00069815	0.00100722	0.00144677	0.000472319	0.00375855	NA	NA	0.0624406	0.0116466	0.206124	0.0357046	0.130415	0.0645619	NA	NA
DHDDS	1.1104e-06	0.000142107	-4.87099	Thyroid	4.41599e-06	0.000970301	-4.59078	Pituitary	5.52265e-06	0.00103377	-4.54389	NA	NA	NA	1	1	1	0	3	3.52348	-3.3903	-3.2885	3.18515	-3.49598	2.89775	NA	NA	0.00042592	0.00069815	0.00100722	0.00144677	0.000472319	0.00375855	NA	NA	0.0624406	0.0116466	0.206124	0.0357046	0.12634	0.0655299	NA	NA
DHDDS	1.1104e-06	0.000142107	-4.87099	Thyroid	4.41599e-06	0.000970301	-4.59078	Prostate	5.52265e-06	0.00101252	4.54389	NA	NA	NA	1	1	1	0	3	3.52348	-3.3903	-3.2885	3.18515	3.49598	-2.89775	NA	NA	0.00042592	0.00069815	0.00100722	0.00144677	0.000472319	0.00375855	NA	NA	0.0624406	0.0116466	0.206124	0.0357046	0.106468	0.0644131	NA	NA
DHDDS	1.1104e-06	0.000142107	-4.87099	Thyroid	4.41599e-06	0.000970301	-4.59078	Skin_Not_Sun_Exposed_Suprapubic	5.52265e-06	0.00103545	-4.54389	NA	NA	NA	1	1	1	0	3	3.52348	-3.3903	-3.2885	3.18515	-3.49598	2.89775	NA	NA	0.00042592	0.00069815	0.00100722	0.00144677	0.000472319	0.00375855	NA	NA	0.0624406	0.0116466	0.206124	0.0357046	0.107749	0.0631474	NA	NA
DHDDS	1.1104e-06	0.000142107	-4.87099	Thyroid	4.41599e-06	0.000970301	-4.59078	Skin_Sun_Exposed_Lower_leg	5.52265e-06	0.00100276	-4.54389	NA	NA	NA	1	1	1	0	3	3.52348	-3.3903	-3.2885	3.18515	-3.49598	2.89775	NA	NA	0.00042592	0.00069815	0.00100722	0.00144677	0.000472319	0.00375855	NA	NA	0.0624406	0.0116466	0.206124	0.0357046	0.104401	0.0625313	NA	NA
DHDDS	1.1104e-06	0.000142107	-4.87099	Thyroid	4.41599e-06	0.000970301	-4.59078	Small_Intestine_Terminal_Ileum	5.52265e-06	0.00105135	-4.54389	NA	NA	NA	1	1	1	0	3	3.52348	-3.3903	-3.2885	3.18515	-3.49598	2.89775	NA	NA	0.00042592	0.00069815	0.00100722	0.00144677	0.000472319	0.00375855	NA	NA	0.0624406	0.0116466	0.206124	0.0357046	0.113763	0.0644238	NA	NA
DHDDS	1.1104e-06	0.000142107	-4.87099	Thyroid	4.41599e-06	0.000970301	-4.59078	Spleen	5.52265e-06	0.00106035	-4.54389	NA	NA	NA	1	1	1	0	3	3.52348	-3.3903	-3.2885	3.18515	-3.49598	2.89775	NA	NA	0.00042592	0.00069815	0.00100722	0.00144677	0.000472319	0.00375855	NA	NA	0.0624406	0.0116466	0.206124	0.0357046	0.120041	0.0608414	NA	NA
DHDDS	1.1104e-06	0.000142107	-4.87099	Thyroid	4.41599e-06	0.000970301	-4.59078	Stomach	5.52265e-06	0.0011139	-4.54389	NA	NA	NA	1	1	1	0	3	3.52348	-3.3903	-3.2885	3.18515	-3.49598	2.89775	NA	NA	0.00042592	0.00069815	0.00100722	0.00144677	0.000472319	0.00375855	NA	NA	0.0624406	0.0116466	0.206124	0.0357046	0.102397	0.0659336	NA	NA
DHDDS	1.1104e-06	0.000142107	-4.87099	Thyroid	4.41599e-06	0.000970301	-4.59078	Thyroid	5.52265e-06	0.000956799	-4.54389	NA	NA	NA	1	1	1	0	3	3.52348	-3.3903	-3.2885	3.18515	-3.49598	2.89775	NA	NA	0.00042592	0.00069815	0.00100722	0.00144677	0.000472319	0.00375855	NA	NA	0.0624406	0.0116466	0.206124	0.0357046	0.0966882	0.0622513	NA	NA
DHDDS	1.1104e-06	0.000142107	-4.87099	Thyroid	4.41599e-06	0.000970301	-4.59078	Uterus	5.52265e-06	0.00100025	-4.54389	NA	NA	NA	1	1	1	0	3	3.52348	-3.3903	-3.2885	3.18515	-3.49598	2.89775	NA	NA	0.00042592	0.00069815	0.00100722	0.00144677	0.000472319	0.00375855	NA	NA	0.0624406	0.0116466	0.206124	0.0357046	0.101083	0.0644974	NA	NA
DHDDS	1.1104e-06	0.000142107	-4.87099	Thyroid	4.41599e-06	0.000970301	-4.59078	Vagina	5.52265e-06	0.00107719	-4.54389	NA	NA	NA	1	1	1	0	3	3.52348	-3.3903	-3.2885	3.18515	-3.49598	2.89775	NA	NA	0.00042592	0.00069815	0.00100722	0.00144677	0.000472319	0.00375855	NA	NA	0.0624406	0.0116466	0.206124	0.0357046	0.108362	0.0669773	NA	NA
DHDDS	1.1104e-06	0.000142107	-4.87099	Thyroid	4.41599e-06	0.000970301	-4.59078	smultixcan	5.52265e-06	0.000995423	4.54389	NA	NA	NA	1	1	1	0	3	3.52348	-3.3903	-3.2885	3.18515	3.49598	-2.89775	NA	NA	0.00042592	0.00069815	0.00100722	0.00144677	0.000472319	0.00375855	NA	NA	0.0624406	0.0116466	0.206124	0.0357046	0.101312	0.0607342	NA	NA
DHDDS	1.1104e-06	0.000142107	-4.87099	Uterus	4.74137e-06	0.00112712	-4.57592	Adipose_Subcutaneous	5.52265e-06	0.000998355	-4.54389	NA	NA	NA	1	1	1	0	3	3.52348	-3.3903	-3.45836	3.00129	-3.49598	2.89775	NA	NA	0.00042592	0.00069815	0.000543476	0.00268837	0.000472319	0.00375855	NA	NA	0.0624406	0.0116466	0.175558	0.059999	0.107433	0.0647499	NA	NA
DHDDS	1.1104e-06	0.000142107	-4.87099	Uterus	4.74137e-06	0.00112712	-4.57592	Adipose_Visceral_Omentum	5.59258e-06	0.00094097	4.54123	NA	NA	NA	1	1	1	0	3	3.52348	-3.3903	-3.45836	3.00129	3.57306	-2.84305	NA	NA	0.00042592	0.00069815	0.000543476	0.00268837	0.00035283	0.00446836	NA	NA	0.0624406	0.0116466	0.175558	0.059999	0.0892501	0.0722232	NA	NA
DHDDS	1.1104e-06	0.000142107	-4.87099	Uterus	4.74137e-06	0.00112712	-4.57592	Adrenal_Gland	5.52265e-06	0.000928041	4.54389	NA	NA	NA	1	1	1	0	3	3.52348	-3.3903	-3.45836	3.00129	3.49598	-2.89775	NA	NA	0.00042592	0.00069815	0.000543476	0.00268837	0.000472319	0.00375855	NA	NA	0.0624406	0.0116466	0.175558	0.059999	0.108084	0.0614796	NA	NA
DHDDS	1.1104e-06	0.000142107	-4.87099	Uterus	4.74137e-06	0.00112712	-4.57592	Artery_Aorta	5.52265e-06	0.00097351	-4.54389	NA	NA	NA	1	1	1	0	3	3.52348	-3.3903	-3.45836	3.00129	-3.49598	2.89775	NA	NA	0.00042592	0.00069815	0.000543476	0.00268837	0.000472319	0.00375855	NA	NA	0.0624406	0.0116466	0.175558	0.059999	0.112791	0.0627648	NA	NA
DHDDS	1.1104e-06	0.000142107	-4.87099	Uterus	4.74137e-06	0.00112712	-4.57592	Artery_Coronary	5.52265e-06	0.000967416	-4.54389	NA	NA	NA	1	1	1	0	3	3.52348	-3.3903	-3.45836	3.00129	-3.49598	2.89775	NA	NA	0.00042592	0.00069815	0.000543476	0.00268837	0.000472319	0.00375855	NA	NA	0.0624406	0.0116466	0.175558	0.059999	0.117284	0.0657466	NA	NA
DHDDS	1.1104e-06	0.000142107	-4.87099	Uterus	4.74137e-06	0.00112712	-4.57592	Artery_Tibial	5.52265e-06	0.000951574	-4.54389	NA	NA	NA	1	1	1	0	3	3.52348	-3.3903	-3.45836	3.00129	-3.49598	2.89775	NA	NA	0.00042592	0.00069815	0.000543476	0.00268837	0.000472319	0.00375855	NA	NA	0.0624406	0.0116466	0.175558	0.059999	0.122848	0.0641386	NA	NA
DHDDS	1.1104e-06	0.000142107	-4.87099	Uterus	4.74137e-06	0.00112712	-4.57592	Brain_Anterior_cingulate_cortex_BA24	5.52265e-06	0.00118442	-4.54389	NA	NA	NA	1	1	1	0	3	3.52348	-3.3903	-3.45836	3.00129	-3.49598	2.89775	NA	NA	0.00042592	0.00069815	0.000543476	0.00268837	0.000472319	0.00375855	NA	NA	0.0624406	0.0116466	0.175558	0.059999	0.142838	0.0676877	NA	NA
DHDDS	1.1104e-06	0.000142107	-4.87099	Uterus	4.74137e-06	0.00112712	-4.57592	Brain_Caudate_basal_ganglia	5.52265e-06	0.00112629	4.54389	NA	NA	NA	1	1	1	0	3	3.52348	-3.3903	-3.45836	3.00129	3.49598	-2.89775	NA	NA	0.00042592	0.00069815	0.000543476	0.00268837	0.000472319	0.00375855	NA	NA	0.0624406	0.0116466	0.175558	0.059999	0.129337	0.06985	NA	NA
DHDDS	1.1104e-06	0.000142107	-4.87099	Uterus	4.74137e-06	0.00112712	-4.57592	Brain_Cerebellar_Hemisphere	5.52265e-06	0.00099584	4.54389	NA	NA	NA	1	1	1	0	3	3.52348	-3.3903	-3.45836	3.00129	3.49598	-2.89775	NA	NA	0.00042592	0.00069815	0.000543476	0.00268837	0.000472319	0.00375855	NA	NA	0.0624406	0.0116466	0.175558	0.059999	0.126157	0.0618387	NA	NA
DHDDS	1.1104e-06	0.000142107	-4.87099	Uterus	4.74137e-06	0.00112712	-4.57592	Brain_Cerebellum	5.52265e-06	0.00102488	4.54389	NA	NA	NA	1	1	1	0	3	3.52348	-3.3903	-3.45836	3.00129	3.49598	-2.89775	NA	NA	0.00042592	0.00069815	0.000543476	0.00268837	0.000472319	0.00375855	NA	NA	0.0624406	0.0116466	0.175558	0.059999	0.133149	0.0624264	NA	NA
DHDDS	1.1104e-06	0.000142107	-4.87099	Uterus	4.74137e-06	0.00112712	-4.57592	Brain_Cortex	5.52265e-06	0.00100752	4.54389	NA	NA	NA	1	1	1	0	3	3.52348	-3.3903	-3.45836	3.00129	3.49598	-2.89775	NA	NA	0.00042592	0.00069815	0.000543476	0.00268837	0.000472319	0.00375855	NA	NA	0.0624406	0.0116466	0.175558	0.059999	0.123734	0.0660666	NA	NA
DHDDS	1.1104e-06	0.000142107	-4.87099	Uterus	4.74137e-06	0.00112712	-4.57592	Brain_Frontal_Cortex_BA9	5.52265e-06	0.00110973	-4.54389	NA	NA	NA	1	1	1	0	3	3.52348	-3.3903	-3.45836	3.00129	-3.49598	2.89775	NA	NA	0.00042592	0.00069815	0.000543476	0.00268837	0.000472319	0.00375855	NA	NA	0.0624406	0.0116466	0.175558	0.059999	0.154015	0.0663769	NA	NA
DHDDS	1.1104e-06	0.000142107	-4.87099	Uterus	4.74137e-06	0.00112712	-4.57592	Brain_Hippocampus	5.52265e-06	0.00145999	-4.54389	NA	NA	NA	1	1	1	0	3	3.52348	-3.3903	-3.45836	3.00129	-3.49598	2.89775	NA	NA	0.00042592	0.00069815	0.000543476	0.00268837	0.000472319	0.00375855	NA	NA	0.0624406	0.0116466	0.175558	0.059999	0.122462	0.0696425	NA	NA
DHDDS	1.1104e-06	0.000142107	-4.87099	Uterus	4.74137e-06	0.00112712	-4.57592	Brain_Nucleus_accumbens_basal_ganglia	5.52265e-06	0.00113989	4.54389	NA	NA	NA	1	1	1	0	3	3.52348	-3.3903	-3.45836	3.00129	3.49598	-2.89775	NA	NA	0.00042592	0.00069815	0.000543476	0.00268837	0.000472319	0.00375855	NA	NA	0.0624406	0.0116466	0.175558	0.059999	0.122834	0.0693384	NA	NA
DHDDS	1.1104e-06	0.000142107	-4.87099	Uterus	4.74137e-06	0.00112712	-4.57592	Brain_Putamen_basal_ganglia	5.52265e-06	0.00136885	-4.54389	NA	NA	NA	1	1	1	0	3	3.52348	-3.3903	-3.45836	3.00129	-3.49598	2.89775	NA	NA	0.00042592	0.00069815	0.000543476	0.00268837	0.000472319	0.00375855	NA	NA	0.0624406	0.0116466	0.175558	0.059999	0.124962	0.0677941	NA	NA
DHDDS	1.1104e-06	0.000142107	-4.87099	Uterus	4.74137e-06	0.00112712	-4.57592	Brain_Spinal_cord_cervical_c-1	5.52265e-06	0.00130122	-4.54389	NA	NA	NA	1	1	1	0	3	3.52348	-3.3903	-3.45836	3.00129	-3.49598	2.89775	NA	NA	0.00042592	0.00069815	0.000543476	0.00268837	0.000472319	0.00375855	NA	NA	0.0624406	0.0116466	0.175558	0.059999	0.12879	0.0707112	NA	NA
DHDDS	1.1104e-06	0.000142107	-4.87099	Uterus	4.74137e-06	0.00112712	-4.57592	Brain_Substantia_nigra	5.52265e-06	0.00128089	4.54389	NA	NA	NA	1	1	1	0	3	3.52348	-3.3903	-3.45836	3.00129	3.49598	-2.89775	NA	NA	0.00042592	0.00069815	0.000543476	0.00268837	0.000472319	0.00375855	NA	NA	0.0624406	0.0116466	0.175558	0.059999	0.132185	0.0736667	NA	NA
DHDDS	1.1104e-06	0.000142107	-4.87099	Uterus	4.74137e-06	0.00112712	-4.57592	Breast_Mammary_Tissue	5.52265e-06	0.000982886	-4.54389	NA	NA	NA	1	1	1	0	3	3.52348	-3.3903	-3.45836	3.00129	-3.49598	2.89775	NA	NA	0.00042592	0.00069815	0.000543476	0.00268837	0.000472319	0.00375855	NA	NA	0.0624406	0.0116466	0.175558	0.059999	0.0995537	0.0645465	NA	NA
DHDDS	1.1104e-06	0.000142107	-4.87099	Uterus	4.74137e-06	0.00112712	-4.57592	Cells_Cultured_fibroblasts	5.52265e-06	0.00100484	-4.54389	NA	NA	NA	1	1	1	0	3	3.52348	-3.3903	-3.45836	3.00129	-3.49598	2.89775	NA	NA	0.00042592	0.00069815	0.000543476	0.00268837	0.000472319	0.00375855	NA	NA	0.0624406	0.0116466	0.175558	0.059999	0.11585	0.0636417	NA	NA
DHDDS	1.1104e-06	0.000142107	-4.87099	Uterus	4.74137e-06	0.00112712	-4.57592	Cells_EBV-transformed_lymphocytes	5.52265e-06	0.00091676	-4.54389	NA	NA	NA	1	1	1	0	3	3.52348	-3.3903	-3.45836	3.00129	-3.49598	2.89775	NA	NA	0.00042592	0.00069815	0.000543476	0.00268837	0.000472319	0.00375855	NA	NA	0.0624406	0.0116466	0.175558	0.059999	0.115308	0.0578371	NA	NA
DHDDS	1.1104e-06	0.000142107	-4.87099	Uterus	4.74137e-06	0.00112712	-4.57592	Colon_Sigmoid	5.52265e-06	0.000952353	-4.54389	NA	NA	NA	1	1	1	0	3	3.52348	-3.3903	-3.45836	3.00129	-3.49598	2.89775	NA	NA	0.00042592	0.00069815	0.000543476	0.00268837	0.000472319	0.00375855	NA	NA	0.0624406	0.0116466	0.175558	0.059999	0.11225	0.0618205	NA	NA
DHDDS	1.1104e-06	0.000142107	-4.87099	Uterus	4.74137e-06	0.00112712	-4.57592	Colon_Transverse	5.52265e-06	0.00105065	-4.54389	NA	NA	NA	1	1	1	0	3	3.52348	-3.3903	-3.45836	3.00129	-3.49598	2.89775	NA	NA	0.00042592	0.00069815	0.000543476	0.00268837	0.000472319	0.00375855	NA	NA	0.0624406	0.0116466	0.175558	0.059999	0.105649	0.0630411	NA	NA
DHDDS	1.1104e-06	0.000142107	-4.87099	Uterus	4.74137e-06	0.00112712	-4.57592	Esophagus_Gastroesophageal_Junction	5.52265e-06	0.0009371	-4.54389	NA	NA	NA	1	1	1	0	3	3.52348	-3.3903	-3.45836	3.00129	-3.49598	2.89775	NA	NA	0.00042592	0.00069815	0.000543476	0.00268837	0.000472319	0.00375855	NA	NA	0.0624406	0.0116466	0.175558	0.059999	0.1187	0.0630873	NA	NA
DHDDS	1.1104e-06	0.000142107	-4.87099	Uterus	4.74137e-06	0.00112712	-4.57592	Esophagus_Mucosa	5.52265e-06	0.000974973	-4.54389	NA	NA	NA	1	1	1	0	3	3.52348	-3.3903	-3.45836	3.00129	-3.49598	2.89775	NA	NA	0.00042592	0.00069815	0.000543476	0.00268837	0.000472319	0.00375855	NA	NA	0.0624406	0.0116466	0.175558	0.059999	0.111685	0.0625136	NA	NA
DHDDS	1.1104e-06	0.000142107	-4.87099	Uterus	4.74137e-06	0.00112712	-4.57592	Esophagus_Muscularis	5.52265e-06	0.000941796	-4.54389	NA	NA	NA	1	1	1	0	3	3.52348	-3.3903	-3.45836	3.00129	-3.49598	2.89775	NA	NA	0.00042592	0.00069815	0.000543476	0.00268837	0.000472319	0.00375855	NA	NA	0.0624406	0.0116466	0.175558	0.059999	0.122016	0.0641707	NA	NA
DHDDS	1.1104e-06	0.000142107	-4.87099	Uterus	4.74137e-06	0.00112712	-4.57592	Heart_Atrial_Appendage	5.52265e-06	0.00114988	4.54389	NA	NA	NA	1	1	1	0	3	3.52348	-3.3903	-3.45836	3.00129	3.49598	-2.89775	NA	NA	0.00042592	0.00069815	0.000543476	0.00268837	0.000472319	0.00375855	NA	NA	0.0624406	0.0116466	0.175558	0.059999	0.118048	0.0647609	NA	NA
DHDDS	1.1104e-06	0.000142107	-4.87099	Uterus	4.74137e-06	0.00112712	-4.57592	Heart_Left_Ventricle	5.52265e-06	0.00114143	4.54389	NA	NA	NA	1	1	1	0	3	3.52348	-3.3903	-3.45836	3.00129	3.49598	-2.89775	NA	NA	0.00042592	0.00069815	0.000543476	0.00268837	0.000472319	0.00375855	NA	NA	0.0624406	0.0116466	0.175558	0.059999	0.106442	0.068217	NA	NA
DHDDS	1.1104e-06	0.000142107	-4.87099	Uterus	4.74137e-06	0.00112712	-4.57592	Kidney_Cortex	5.52265e-06	0.00134193	-4.54389	NA	NA	NA	1	1	1	0	3	3.52348	-3.3903	-3.45836	3.00129	-3.49598	2.89775	NA	NA	0.00042592	0.00069815	0.000543476	0.00268837	0.000472319	0.00375855	NA	NA	0.0624406	0.0116466	0.175558	0.059999	0.10506	0.0739101	NA	NA
DHDDS	1.1104e-06	0.000142107	-4.87099	Uterus	4.74137e-06	0.00112712	-4.57592	Liver	5.52265e-06	0.00124479	4.54389	NA	NA	NA	1	1	1	0	3	3.52348	-3.3903	-3.45836	3.00129	3.49598	-2.89775	NA	NA	0.00042592	0.00069815	0.000543476	0.00268837	0.000472319	0.00375855	NA	NA	0.0624406	0.0116466	0.175558	0.059999	0.103384	0.0684638	NA	NA
DHDDS	1.1104e-06	0.000142107	-4.87099	Uterus	4.74137e-06	0.00112712	-4.57592	Lung	5.52265e-06	0.000967723	-4.54389	NA	NA	NA	1	1	1	0	3	3.52348	-3.3903	-3.45836	3.00129	-3.49598	2.89775	NA	NA	0.00042592	0.00069815	0.000543476	0.00268837	0.000472319	0.00375855	NA	NA	0.0624406	0.0116466	0.175558	0.059999	0.10075	0.0633527	NA	NA
DHDDS	1.1104e-06	0.000142107	-4.87099	Uterus	4.74137e-06	0.00112712	-4.57592	Minor_Salivary_Gland	5.52265e-06	0.000974591	-4.54389	NA	NA	NA	1	1	1	0	3	3.52348	-3.3903	-3.45836	3.00129	-3.49598	2.89775	NA	NA	0.00042592	0.00069815	0.000543476	0.00268837	0.000472319	0.00375855	NA	NA	0.0624406	0.0116466	0.175558	0.059999	0.107983	0.064318	NA	NA
DHDDS	1.1104e-06	0.000142107	-4.87099	Uterus	4.74137e-06	0.00112712	-4.57592	Muscle_Skeletal	5.52265e-06	0.00113001	4.54389	NA	NA	NA	1	1	1	0	3	3.52348	-3.3903	-3.45836	3.00129	3.49598	-2.89775	NA	NA	0.00042592	0.00069815	0.000543476	0.00268837	0.000472319	0.00375855	NA	NA	0.0624406	0.0116466	0.175558	0.059999	0.104278	0.0633605	NA	NA
DHDDS	1.1104e-06	0.000142107	-4.87099	Uterus	4.74137e-06	0.00112712	-4.57592	Nerve_Tibial	5.52265e-06	0.000988809	-4.54389	NA	NA	NA	1	1	1	0	3	3.52348	-3.3903	-3.45836	3.00129	-3.49598	2.89775	NA	NA	0.00042592	0.00069815	0.000543476	0.00268837	0.000472319	0.00375855	NA	NA	0.0624406	0.0116466	0.175558	0.059999	0.115768	0.064397	NA	NA
DHDDS	1.1104e-06	0.000142107	-4.87099	Uterus	4.74137e-06	0.00112712	-4.57592	Ovary	5.52265e-06	0.000959773	-4.54389	NA	NA	NA	1	1	1	0	3	3.52348	-3.3903	-3.45836	3.00129	-3.49598	2.89775	NA	NA	0.00042592	0.00069815	0.000543476	0.00268837	0.000472319	0.00375855	NA	NA	0.0624406	0.0116466	0.175558	0.059999	0.0953494	0.0630116	NA	NA
DHDDS	1.1104e-06	0.000142107	-4.87099	Uterus	4.74137e-06	0.00112712	-4.57592	Pancreas	5.52265e-06	0.00115614	-4.54389	NA	NA	NA	1	1	1	0	3	3.52348	-3.3903	-3.45836	3.00129	-3.49598	2.89775	NA	NA	0.00042592	0.00069815	0.000543476	0.00268837	0.000472319	0.00375855	NA	NA	0.0624406	0.0116466	0.175558	0.059999	0.130415	0.0645619	NA	NA
DHDDS	1.1104e-06	0.000142107	-4.87099	Uterus	4.74137e-06	0.00112712	-4.57592	Pituitary	5.52265e-06	0.00103377	-4.54389	NA	NA	NA	1	1	1	0	3	3.52348	-3.3903	-3.45836	3.00129	-3.49598	2.89775	NA	NA	0.00042592	0.00069815	0.000543476	0.00268837	0.000472319	0.00375855	NA	NA	0.0624406	0.0116466	0.175558	0.059999	0.12634	0.0655299	NA	NA
DHDDS	1.1104e-06	0.000142107	-4.87099	Uterus	4.74137e-06	0.00112712	-4.57592	Prostate	5.52265e-06	0.00101252	4.54389	NA	NA	NA	1	1	1	0	3	3.52348	-3.3903	-3.45836	3.00129	3.49598	-2.89775	NA	NA	0.00042592	0.00069815	0.000543476	0.00268837	0.000472319	0.00375855	NA	NA	0.0624406	0.0116466	0.175558	0.059999	0.106468	0.0644131	NA	NA
DHDDS	1.1104e-06	0.000142107	-4.87099	Uterus	4.74137e-06	0.00112712	-4.57592	Skin_Not_Sun_Exposed_Suprapubic	5.52265e-06	0.00103545	-4.54389	NA	NA	NA	1	1	1	0	3	3.52348	-3.3903	-3.45836	3.00129	-3.49598	2.89775	NA	NA	0.00042592	0.00069815	0.000543476	0.00268837	0.000472319	0.00375855	NA	NA	0.0624406	0.0116466	0.175558	0.059999	0.107749	0.0631474	NA	NA
DHDDS	1.1104e-06	0.000142107	-4.87099	Uterus	4.74137e-06	0.00112712	-4.57592	Skin_Sun_Exposed_Lower_leg	5.52265e-06	0.00100276	-4.54389	NA	NA	NA	1	1	1	0	3	3.52348	-3.3903	-3.45836	3.00129	-3.49598	2.89775	NA	NA	0.00042592	0.00069815	0.000543476	0.00268837	0.000472319	0.00375855	NA	NA	0.0624406	0.0116466	0.175558	0.059999	0.104401	0.0625313	NA	NA
DHDDS	1.1104e-06	0.000142107	-4.87099	Uterus	4.74137e-06	0.00112712	-4.57592	Small_Intestine_Terminal_Ileum	5.52265e-06	0.00105135	-4.54389	NA	NA	NA	1	1	1	0	3	3.52348	-3.3903	-3.45836	3.00129	-3.49598	2.89775	NA	NA	0.00042592	0.00069815	0.000543476	0.00268837	0.000472319	0.00375855	NA	NA	0.0624406	0.0116466	0.175558	0.059999	0.113763	0.0644238	NA	NA
DHDDS	1.1104e-06	0.000142107	-4.87099	Uterus	4.74137e-06	0.00112712	-4.57592	Spleen	5.52265e-06	0.00106035	-4.54389	NA	NA	NA	1	1	1	0	3	3.52348	-3.3903	-3.45836	3.00129	-3.49598	2.89775	NA	NA	0.00042592	0.00069815	0.000543476	0.00268837	0.000472319	0.00375855	NA	NA	0.0624406	0.0116466	0.175558	0.059999	0.120041	0.0608414	NA	NA
DHDDS	1.1104e-06	0.000142107	-4.87099	Uterus	4.74137e-06	0.00112712	-4.57592	Stomach	5.52265e-06	0.0011139	-4.54389	NA	NA	NA	1	1	1	0	3	3.52348	-3.3903	-3.45836	3.00129	-3.49598	2.89775	NA	NA	0.00042592	0.00069815	0.000543476	0.00268837	0.000472319	0.00375855	NA	NA	0.0624406	0.0116466	0.175558	0.059999	0.102397	0.0659336	NA	NA
DHDDS	1.1104e-06	0.000142107	-4.87099	Uterus	4.74137e-06	0.00112712	-4.57592	Thyroid	5.52265e-06	0.000956799	-4.54389	NA	NA	NA	1	1	1	0	3	3.52348	-3.3903	-3.45836	3.00129	-3.49598	2.89775	NA	NA	0.00042592	0.00069815	0.000543476	0.00268837	0.000472319	0.00375855	NA	NA	0.0624406	0.0116466	0.175558	0.059999	0.0966882	0.0622513	NA	NA
DHDDS	1.1104e-06	0.000142107	-4.87099	Uterus	4.74137e-06	0.00112712	-4.57592	Uterus	5.52265e-06	0.00100025	-4.54389	NA	NA	NA	1	1	1	0	3	3.52348	-3.3903	-3.45836	3.00129	-3.49598	2.89775	NA	NA	0.00042592	0.00069815	0.000543476	0.00268837	0.000472319	0.00375855	NA	NA	0.0624406	0.0116466	0.175558	0.059999	0.101083	0.0644974	NA	NA
DHDDS	1.1104e-06	0.000142107	-4.87099	Uterus	4.74137e-06	0.00112712	-4.57592	Vagina	5.52265e-06	0.00107719	-4.54389	NA	NA	NA	1	1	1	0	3	3.52348	-3.3903	-3.45836	3.00129	-3.49598	2.89775	NA	NA	0.00042592	0.00069815	0.000543476	0.00268837	0.000472319	0.00375855	NA	NA	0.0624406	0.0116466	0.175558	0.059999	0.108362	0.0669773	NA	NA
DHDDS	1.1104e-06	0.000142107	-4.87099	Uterus	4.74137e-06	0.00112712	-4.57592	smultixcan	5.52265e-06	0.000995423	4.54389	NA	NA	NA	1	1	1	0	3	3.52348	-3.3903	-3.45836	3.00129	3.49598	-2.89775	NA	NA	0.00042592	0.00069815	0.000543476	0.00268837	0.000472319	0.00375855	NA	NA	0.0624406	0.0116466	0.175558	0.059999	0.101312	0.0607342	NA	NA
DHDDS	1.1104e-06	0.000142107	-4.87099	Whole_Blood	1.33694e-05	0.00215248	-4.35397	Adipose_Subcutaneous	5.52265e-06	0.000998355	-4.54389	NA	NA	NA	1	1	1	0	3	3.52348	-3.3903	-3.44579	2.67927	-3.49598	2.89775	NA	NA	0.00042592	0.00069815	0.000569398	0.00737834	0.000472319	0.00375855	NA	NA	0.0624406	0.0116466	0.146454	0.0956039	0.107433	0.0647499	NA	NA
DHDDS	1.1104e-06	0.000142107	-4.87099	Whole_Blood	1.33694e-05	0.00215248	-4.35397	Adipose_Visceral_Omentum	5.59258e-06	0.00094097	4.54123	NA	NA	NA	1	1	1	0	3	3.52348	-3.3903	-3.44579	2.67927	3.57306	-2.84305	NA	NA	0.00042592	0.00069815	0.000569398	0.00737834	0.00035283	0.00446836	NA	NA	0.0624406	0.0116466	0.146454	0.0956039	0.0892501	0.0722232	NA	NA
DHDDS	1.1104e-06	0.000142107	-4.87099	Whole_Blood	1.33694e-05	0.00215248	-4.35397	Adrenal_Gland	5.52265e-06	0.000928041	4.54389	NA	NA	NA	1	1	1	0	3	3.52348	-3.3903	-3.44579	2.67927	3.49598	-2.89775	NA	NA	0.00042592	0.00069815	0.000569398	0.00737834	0.000472319	0.00375855	NA	NA	0.0624406	0.0116466	0.146454	0.0956039	0.108084	0.0614796	NA	NA
DHDDS	1.1104e-06	0.000142107	-4.87099	Whole_Blood	1.33694e-05	0.00215248	-4.35397	Artery_Aorta	5.52265e-06	0.00097351	-4.54389	NA	NA	NA	1	1	1	0	3	3.52348	-3.3903	-3.44579	2.67927	-3.49598	2.89775	NA	NA	0.00042592	0.00069815	0.000569398	0.00737834	0.000472319	0.00375855	NA	NA	0.0624406	0.0116466	0.146454	0.0956039	0.112791	0.0627648	NA	NA
DHDDS	1.1104e-06	0.000142107	-4.87099	Whole_Blood	1.33694e-05	0.00215248	-4.35397	Artery_Coronary	5.52265e-06	0.000967416	-4.54389	NA	NA	NA	1	1	1	0	3	3.52348	-3.3903	-3.44579	2.67927	-3.49598	2.89775	NA	NA	0.00042592	0.00069815	0.000569398	0.00737834	0.000472319	0.00375855	NA	NA	0.0624406	0.0116466	0.146454	0.0956039	0.117284	0.0657466	NA	NA
DHDDS	1.1104e-06	0.000142107	-4.87099	Whole_Blood	1.33694e-05	0.00215248	-4.35397	Artery_Tibial	5.52265e-06	0.000951574	-4.54389	NA	NA	NA	1	1	1	0	3	3.52348	-3.3903	-3.44579	2.67927	-3.49598	2.89775	NA	NA	0.00042592	0.00069815	0.000569398	0.00737834	0.000472319	0.00375855	NA	NA	0.0624406	0.0116466	0.146454	0.0956039	0.122848	0.0641386	NA	NA
DHDDS	1.1104e-06	0.000142107	-4.87099	Whole_Blood	1.33694e-05	0.00215248	-4.35397	Brain_Anterior_cingulate_cortex_BA24	5.52265e-06	0.00118442	-4.54389	NA	NA	NA	1	1	1	0	3	3.52348	-3.3903	-3.44579	2.67927	-3.49598	2.89775	NA	NA	0.00042592	0.00069815	0.000569398	0.00737834	0.000472319	0.00375855	NA	NA	0.0624406	0.0116466	0.146454	0.0956039	0.142838	0.0676877	NA	NA
DHDDS	1.1104e-06	0.000142107	-4.87099	Whole_Blood	1.33694e-05	0.00215248	-4.35397	Brain_Caudate_basal_ganglia	5.52265e-06	0.00112629	4.54389	NA	NA	NA	1	1	1	0	3	3.52348	-3.3903	-3.44579	2.67927	3.49598	-2.89775	NA	NA	0.00042592	0.00069815	0.000569398	0.00737834	0.000472319	0.00375855	NA	NA	0.0624406	0.0116466	0.146454	0.0956039	0.129337	0.06985	NA	NA
DHDDS	1.1104e-06	0.000142107	-4.87099	Whole_Blood	1.33694e-05	0.00215248	-4.35397	Brain_Cerebellar_Hemisphere	5.52265e-06	0.00099584	4.54389	NA	NA	NA	1	1	1	0	3	3.52348	-3.3903	-3.44579	2.67927	3.49598	-2.89775	NA	NA	0.00042592	0.00069815	0.000569398	0.00737834	0.000472319	0.00375855	NA	NA	0.0624406	0.0116466	0.146454	0.0956039	0.126157	0.0618387	NA	NA
DHDDS	1.1104e-06	0.000142107	-4.87099	Whole_Blood	1.33694e-05	0.00215248	-4.35397	Brain_Cerebellum	5.52265e-06	0.00102488	4.54389	NA	NA	NA	1	1	1	0	3	3.52348	-3.3903	-3.44579	2.67927	3.49598	-2.89775	NA	NA	0.00042592	0.00069815	0.000569398	0.00737834	0.000472319	0.00375855	NA	NA	0.0624406	0.0116466	0.146454	0.0956039	0.133149	0.0624264	NA	NA
DHDDS	1.1104e-06	0.000142107	-4.87099	Whole_Blood	1.33694e-05	0.00215248	-4.35397	Brain_Cortex	5.52265e-06	0.00100752	4.54389	NA	NA	NA	1	1	1	0	3	3.52348	-3.3903	-3.44579	2.67927	3.49598	-2.89775	NA	NA	0.00042592	0.00069815	0.000569398	0.00737834	0.000472319	0.00375855	NA	NA	0.0624406	0.0116466	0.146454	0.0956039	0.123734	0.0660666	NA	NA
DHDDS	1.1104e-06	0.000142107	-4.87099	Whole_Blood	1.33694e-05	0.00215248	-4.35397	Brain_Frontal_Cortex_BA9	5.52265e-06	0.00110973	-4.54389	NA	NA	NA	1	1	1	0	3	3.52348	-3.3903	-3.44579	2.67927	-3.49598	2.89775	NA	NA	0.00042592	0.00069815	0.000569398	0.00737834	0.000472319	0.00375855	NA	NA	0.0624406	0.0116466	0.146454	0.0956039	0.154015	0.0663769	NA	NA
DHDDS	1.1104e-06	0.000142107	-4.87099	Whole_Blood	1.33694e-05	0.00215248	-4.35397	Brain_Hippocampus	5.52265e-06	0.00145999	-4.54389	NA	NA	NA	1	1	1	0	3	3.52348	-3.3903	-3.44579	2.67927	-3.49598	2.89775	NA	NA	0.00042592	0.00069815	0.000569398	0.00737834	0.000472319	0.00375855	NA	NA	0.0624406	0.0116466	0.146454	0.0956039	0.122462	0.0696425	NA	NA
DHDDS	1.1104e-06	0.000142107	-4.87099	Whole_Blood	1.33694e-05	0.00215248	-4.35397	Brain_Nucleus_accumbens_basal_ganglia	5.52265e-06	0.00113989	4.54389	NA	NA	NA	1	1	1	0	3	3.52348	-3.3903	-3.44579	2.67927	3.49598	-2.89775	NA	NA	0.00042592	0.00069815	0.000569398	0.00737834	0.000472319	0.00375855	NA	NA	0.0624406	0.0116466	0.146454	0.0956039	0.122834	0.0693384	NA	NA
DHDDS	1.1104e-06	0.000142107	-4.87099	Whole_Blood	1.33694e-05	0.00215248	-4.35397	Brain_Putamen_basal_ganglia	5.52265e-06	0.00136885	-4.54389	NA	NA	NA	1	1	1	0	3	3.52348	-3.3903	-3.44579	2.67927	-3.49598	2.89775	NA	NA	0.00042592	0.00069815	0.000569398	0.00737834	0.000472319	0.00375855	NA	NA	0.0624406	0.0116466	0.146454	0.0956039	0.124962	0.0677941	NA	NA
DHDDS	1.1104e-06	0.000142107	-4.87099	Whole_Blood	1.33694e-05	0.00215248	-4.35397	Brain_Spinal_cord_cervical_c-1	5.52265e-06	0.00130122	-4.54389	NA	NA	NA	1	1	1	0	3	3.52348	-3.3903	-3.44579	2.67927	-3.49598	2.89775	NA	NA	0.00042592	0.00069815	0.000569398	0.00737834	0.000472319	0.00375855	NA	NA	0.0624406	0.0116466	0.146454	0.0956039	0.12879	0.0707112	NA	NA
DHDDS	1.1104e-06	0.000142107	-4.87099	Whole_Blood	1.33694e-05	0.00215248	-4.35397	Brain_Substantia_nigra	5.52265e-06	0.00128089	4.54389	NA	NA	NA	1	1	1	0	3	3.52348	-3.3903	-3.44579	2.67927	3.49598	-2.89775	NA	NA	0.00042592	0.00069815	0.000569398	0.00737834	0.000472319	0.00375855	NA	NA	0.0624406	0.0116466	0.146454	0.0956039	0.132185	0.0736667	NA	NA
DHDDS	1.1104e-06	0.000142107	-4.87099	Whole_Blood	1.33694e-05	0.00215248	-4.35397	Breast_Mammary_Tissue	5.52265e-06	0.000982886	-4.54389	NA	NA	NA	1	1	1	0	3	3.52348	-3.3903	-3.44579	2.67927	-3.49598	2.89775	NA	NA	0.00042592	0.00069815	0.000569398	0.00737834	0.000472319	0.00375855	NA	NA	0.0624406	0.0116466	0.146454	0.0956039	0.0995537	0.0645465	NA	NA
DHDDS	1.1104e-06	0.000142107	-4.87099	Whole_Blood	1.33694e-05	0.00215248	-4.35397	Cells_Cultured_fibroblasts	5.52265e-06	0.00100484	-4.54389	NA	NA	NA	1	1	1	0	3	3.52348	-3.3903	-3.44579	2.67927	-3.49598	2.89775	NA	NA	0.00042592	0.00069815	0.000569398	0.00737834	0.000472319	0.00375855	NA	NA	0.0624406	0.0116466	0.146454	0.0956039	0.11585	0.0636417	NA	NA
DHDDS	1.1104e-06	0.000142107	-4.87099	Whole_Blood	1.33694e-05	0.00215248	-4.35397	Cells_EBV-transformed_lymphocytes	5.52265e-06	0.00091676	-4.54389	NA	NA	NA	1	1	1	0	3	3.52348	-3.3903	-3.44579	2.67927	-3.49598	2.89775	NA	NA	0.00042592	0.00069815	0.000569398	0.00737834	0.000472319	0.00375855	NA	NA	0.0624406	0.0116466	0.146454	0.0956039	0.115308	0.0578371	NA	NA
DHDDS	1.1104e-06	0.000142107	-4.87099	Whole_Blood	1.33694e-05	0.00215248	-4.35397	Colon_Sigmoid	5.52265e-06	0.000952353	-4.54389	NA	NA	NA	1	1	1	0	3	3.52348	-3.3903	-3.44579	2.67927	-3.49598	2.89775	NA	NA	0.00042592	0.00069815	0.000569398	0.00737834	0.000472319	0.00375855	NA	NA	0.0624406	0.0116466	0.146454	0.0956039	0.11225	0.0618205	NA	NA
DHDDS	1.1104e-06	0.000142107	-4.87099	Whole_Blood	1.33694e-05	0.00215248	-4.35397	Colon_Transverse	5.52265e-06	0.00105065	-4.54389	NA	NA	NA	1	1	1	0	3	3.52348	-3.3903	-3.44579	2.67927	-3.49598	2.89775	NA	NA	0.00042592	0.00069815	0.000569398	0.00737834	0.000472319	0.00375855	NA	NA	0.0624406	0.0116466	0.146454	0.0956039	0.105649	0.0630411	NA	NA
DHDDS	1.1104e-06	0.000142107	-4.87099	Whole_Blood	1.33694e-05	0.00215248	-4.35397	Esophagus_Gastroesophageal_Junction	5.52265e-06	0.0009371	-4.54389	NA	NA	NA	1	1	1	0	3	3.52348	-3.3903	-3.44579	2.67927	-3.49598	2.89775	NA	NA	0.00042592	0.00069815	0.000569398	0.00737834	0.000472319	0.00375855	NA	NA	0.0624406	0.0116466	0.146454	0.0956039	0.1187	0.0630873	NA	NA
DHDDS	1.1104e-06	0.000142107	-4.87099	Whole_Blood	1.33694e-05	0.00215248	-4.35397	Esophagus_Mucosa	5.52265e-06	0.000974973	-4.54389	NA	NA	NA	1	1	1	0	3	3.52348	-3.3903	-3.44579	2.67927	-3.49598	2.89775	NA	NA	0.00042592	0.00069815	0.000569398	0.00737834	0.000472319	0.00375855	NA	NA	0.0624406	0.0116466	0.146454	0.0956039	0.111685	0.0625136	NA	NA
DHDDS	1.1104e-06	0.000142107	-4.87099	Whole_Blood	1.33694e-05	0.00215248	-4.35397	Esophagus_Muscularis	5.52265e-06	0.000941796	-4.54389	NA	NA	NA	1	1	1	0	3	3.52348	-3.3903	-3.44579	2.67927	-3.49598	2.89775	NA	NA	0.00042592	0.00069815	0.000569398	0.00737834	0.000472319	0.00375855	NA	NA	0.0624406	0.0116466	0.146454	0.0956039	0.122016	0.0641707	NA	NA
DHDDS	1.1104e-06	0.000142107	-4.87099	Whole_Blood	1.33694e-05	0.00215248	-4.35397	Heart_Atrial_Appendage	5.52265e-06	0.00114988	4.54389	NA	NA	NA	1	1	1	0	3	3.52348	-3.3903	-3.44579	2.67927	3.49598	-2.89775	NA	NA	0.00042592	0.00069815	0.000569398	0.00737834	0.000472319	0.00375855	NA	NA	0.0624406	0.0116466	0.146454	0.0956039	0.118048	0.0647609	NA	NA
DHDDS	1.1104e-06	0.000142107	-4.87099	Whole_Blood	1.33694e-05	0.00215248	-4.35397	Heart_Left_Ventricle	5.52265e-06	0.00114143	4.54389	NA	NA	NA	1	1	1	0	3	3.52348	-3.3903	-3.44579	2.67927	3.49598	-2.89775	NA	NA	0.00042592	0.00069815	0.000569398	0.00737834	0.000472319	0.00375855	NA	NA	0.0624406	0.0116466	0.146454	0.0956039	0.106442	0.068217	NA	NA
DHDDS	1.1104e-06	0.000142107	-4.87099	Whole_Blood	1.33694e-05	0.00215248	-4.35397	Kidney_Cortex	5.52265e-06	0.00134193	-4.54389	NA	NA	NA	1	1	1	0	3	3.52348	-3.3903	-3.44579	2.67927	-3.49598	2.89775	NA	NA	0.00042592	0.00069815	0.000569398	0.00737834	0.000472319	0.00375855	NA	NA	0.0624406	0.0116466	0.146454	0.0956039	0.10506	0.0739101	NA	NA
DHDDS	1.1104e-06	0.000142107	-4.87099	Whole_Blood	1.33694e-05	0.00215248	-4.35397	Liver	5.52265e-06	0.00124479	4.54389	NA	NA	NA	1	1	1	0	3	3.52348	-3.3903	-3.44579	2.67927	3.49598	-2.89775	NA	NA	0.00042592	0.00069815	0.000569398	0.00737834	0.000472319	0.00375855	NA	NA	0.0624406	0.0116466	0.146454	0.0956039	0.103384	0.0684638	NA	NA
DHDDS	1.1104e-06	0.000142107	-4.87099	Whole_Blood	1.33694e-05	0.00215248	-4.35397	Lung	5.52265e-06	0.000967723	-4.54389	NA	NA	NA	1	1	1	0	3	3.52348	-3.3903	-3.44579	2.67927	-3.49598	2.89775	NA	NA	0.00042592	0.00069815	0.000569398	0.00737834	0.000472319	0.00375855	NA	NA	0.0624406	0.0116466	0.146454	0.0956039	0.10075	0.0633527	NA	NA
DHDDS	1.1104e-06	0.000142107	-4.87099	Whole_Blood	1.33694e-05	0.00215248	-4.35397	Minor_Salivary_Gland	5.52265e-06	0.000974591	-4.54389	NA	NA	NA	1	1	1	0	3	3.52348	-3.3903	-3.44579	2.67927	-3.49598	2.89775	NA	NA	0.00042592	0.00069815	0.000569398	0.00737834	0.000472319	0.00375855	NA	NA	0.0624406	0.0116466	0.146454	0.0956039	0.107983	0.064318	NA	NA
DHDDS	1.1104e-06	0.000142107	-4.87099	Whole_Blood	1.33694e-05	0.00215248	-4.35397	Muscle_Skeletal	5.52265e-06	0.00113001	4.54389	NA	NA	NA	1	1	1	0	3	3.52348	-3.3903	-3.44579	2.67927	3.49598	-2.89775	NA	NA	0.00042592	0.00069815	0.000569398	0.00737834	0.000472319	0.00375855	NA	NA	0.0624406	0.0116466	0.146454	0.0956039	0.104278	0.0633605	NA	NA
DHDDS	1.1104e-06	0.000142107	-4.87099	Whole_Blood	1.33694e-05	0.00215248	-4.35397	Nerve_Tibial	5.52265e-06	0.000988809	-4.54389	NA	NA	NA	1	1	1	0	3	3.52348	-3.3903	-3.44579	2.67927	-3.49598	2.89775	NA	NA	0.00042592	0.00069815	0.000569398	0.00737834	0.000472319	0.00375855	NA	NA	0.0624406	0.0116466	0.146454	0.0956039	0.115768	0.064397	NA	NA
DHDDS	1.1104e-06	0.000142107	-4.87099	Whole_Blood	1.33694e-05	0.00215248	-4.35397	Ovary	5.52265e-06	0.000959773	-4.54389	NA	NA	NA	1	1	1	0	3	3.52348	-3.3903	-3.44579	2.67927	-3.49598	2.89775	NA	NA	0.00042592	0.00069815	0.000569398	0.00737834	0.000472319	0.00375855	NA	NA	0.0624406	0.0116466	0.146454	0.0956039	0.0953494	0.0630116	NA	NA
DHDDS	1.1104e-06	0.000142107	-4.87099	Whole_Blood	1.33694e-05	0.00215248	-4.35397	Pancreas	5.52265e-06	0.00115614	-4.54389	NA	NA	NA	1	1	1	0	3	3.52348	-3.3903	-3.44579	2.67927	-3.49598	2.89775	NA	NA	0.00042592	0.00069815	0.000569398	0.00737834	0.000472319	0.00375855	NA	NA	0.0624406	0.0116466	0.146454	0.0956039	0.130415	0.0645619	NA	NA
DHDDS	1.1104e-06	0.000142107	-4.87099	Whole_Blood	1.33694e-05	0.00215248	-4.35397	Pituitary	5.52265e-06	0.00103377	-4.54389	NA	NA	NA	1	1	1	0	3	3.52348	-3.3903	-3.44579	2.67927	-3.49598	2.89775	NA	NA	0.00042592	0.00069815	0.000569398	0.00737834	0.000472319	0.00375855	NA	NA	0.0624406	0.0116466	0.146454	0.0956039	0.12634	0.0655299	NA	NA
DHDDS	1.1104e-06	0.000142107	-4.87099	Whole_Blood	1.33694e-05	0.00215248	-4.35397	Prostate	5.52265e-06	0.00101252	4.54389	NA	NA	NA	1	1	1	0	3	3.52348	-3.3903	-3.44579	2.67927	3.49598	-2.89775	NA	NA	0.00042592	0.00069815	0.000569398	0.00737834	0.000472319	0.00375855	NA	NA	0.0624406	0.0116466	0.146454	0.0956039	0.106468	0.0644131	NA	NA
DHDDS	1.1104e-06	0.000142107	-4.87099	Whole_Blood	1.33694e-05	0.00215248	-4.35397	Skin_Not_Sun_Exposed_Suprapubic	5.52265e-06	0.00103545	-4.54389	NA	NA	NA	1	1	1	0	3	3.52348	-3.3903	-3.44579	2.67927	-3.49598	2.89775	NA	NA	0.00042592	0.00069815	0.000569398	0.00737834	0.000472319	0.00375855	NA	NA	0.0624406	0.0116466	0.146454	0.0956039	0.107749	0.0631474	NA	NA
DHDDS	1.1104e-06	0.000142107	-4.87099	Whole_Blood	1.33694e-05	0.00215248	-4.35397	Skin_Sun_Exposed_Lower_leg	5.52265e-06	0.00100276	-4.54389	NA	NA	NA	1	1	1	0	3	3.52348	-3.3903	-3.44579	2.67927	-3.49598	2.89775	NA	NA	0.00042592	0.00069815	0.000569398	0.00737834	0.000472319	0.00375855	NA	NA	0.0624406	0.0116466	0.146454	0.0956039	0.104401	0.0625313	NA	NA
DHDDS	1.1104e-06	0.000142107	-4.87099	Whole_Blood	1.33694e-05	0.00215248	-4.35397	Small_Intestine_Terminal_Ileum	5.52265e-06	0.00105135	-4.54389	NA	NA	NA	1	1	1	0	3	3.52348	-3.3903	-3.44579	2.67927	-3.49598	2.89775	NA	NA	0.00042592	0.00069815	0.000569398	0.00737834	0.000472319	0.00375855	NA	NA	0.0624406	0.0116466	0.146454	0.0956039	0.113763	0.0644238	NA	NA
DHDDS	1.1104e-06	0.000142107	-4.87099	Whole_Blood	1.33694e-05	0.00215248	-4.35397	Spleen	5.52265e-06	0.00106035	-4.54389	NA	NA	NA	1	1	1	0	3	3.52348	-3.3903	-3.44579	2.67927	-3.49598	2.89775	NA	NA	0.00042592	0.00069815	0.000569398	0.00737834	0.000472319	0.00375855	NA	NA	0.0624406	0.0116466	0.146454	0.0956039	0.120041	0.0608414	NA	NA
DHDDS	1.1104e-06	0.000142107	-4.87099	Whole_Blood	1.33694e-05	0.00215248	-4.35397	Stomach	5.52265e-06	0.0011139	-4.54389	NA	NA	NA	1	1	1	0	3	3.52348	-3.3903	-3.44579	2.67927	-3.49598	2.89775	NA	NA	0.00042592	0.00069815	0.000569398	0.00737834	0.000472319	0.00375855	NA	NA	0.0624406	0.0116466	0.146454	0.0956039	0.102397	0.0659336	NA	NA
DHDDS	1.1104e-06	0.000142107	-4.87099	Whole_Blood	1.33694e-05	0.00215248	-4.35397	Thyroid	5.52265e-06	0.000956799	-4.54389	NA	NA	NA	1	1	1	0	3	3.52348	-3.3903	-3.44579	2.67927	-3.49598	2.89775	NA	NA	0.00042592	0.00069815	0.000569398	0.00737834	0.000472319	0.00375855	NA	NA	0.0624406	0.0116466	0.146454	0.0956039	0.0966882	0.0622513	NA	NA
DHDDS	1.1104e-06	0.000142107	-4.87099	Whole_Blood	1.33694e-05	0.00215248	-4.35397	Uterus	5.52265e-06	0.00100025	-4.54389	NA	NA	NA	1	1	1	0	3	3.52348	-3.3903	-3.44579	2.67927	-3.49598	2.89775	NA	NA	0.00042592	0.00069815	0.000569398	0.00737834	0.000472319	0.00375855	NA	NA	0.0624406	0.0116466	0.146454	0.0956039	0.101083	0.0644974	NA	NA
DHDDS	1.1104e-06	0.000142107	-4.87099	Whole_Blood	1.33694e-05	0.00215248	-4.35397	Vagina	5.52265e-06	0.00107719	-4.54389	NA	NA	NA	1	1	1	0	3	3.52348	-3.3903	-3.44579	2.67927	-3.49598	2.89775	NA	NA	0.00042592	0.00069815	0.000569398	0.00737834	0.000472319	0.00375855	NA	NA	0.0624406	0.0116466	0.146454	0.0956039	0.108362	0.0669773	NA	NA
DHDDS	1.1104e-06	0.000142107	-4.87099	Whole_Blood	1.33694e-05	0.00215248	-4.35397	smultixcan	5.52265e-06	0.000995423	4.54389	NA	NA	NA	1	1	1	0	3	3.52348	-3.3903	-3.44579	2.67927	3.49598	-2.89775	NA	NA	0.00042592	0.00069815	0.000569398	0.00737834	0.000472319	0.00375855	NA	NA	0.0624406	0.0116466	0.146454	0.0956039	0.101312	0.0607342	NA	NA
DHDDS	1.1104e-06	0.000142107	-4.87099	smultixcan	2.66817e-07	4.3423e-05	-4.03869	Adipose_Subcutaneous	5.52265e-06	0.000998355	-4.54389	NA	NA	NA	1	1	1	0	3	3.52348	-3.3903	-3.07318	2.61381	-3.49598	2.89775	NA	NA	0.00042592	0.00069815	0.00189839	0.000157862	0.000472319	0.00375855	NA	NA	0.0624406	0.0116466	0.167957	0.00389185	0.107433	0.0647499	NA	NA
DHDDS	1.1104e-06	0.000142107	-4.87099	smultixcan	2.66817e-07	4.3423e-05	-4.03869	Adipose_Visceral_Omentum	5.59258e-06	0.00094097	4.54123	NA	NA	NA	1	1	1	0	3	3.52348	-3.3903	-3.07318	2.61381	3.57306	-2.84305	NA	NA	0.00042592	0.00069815	0.00189839	0.000157862	0.00035283	0.00446836	NA	NA	0.0624406	0.0116466	0.167957	0.00389185	0.0892501	0.0722232	NA	NA
DHDDS	1.1104e-06	0.000142107	-4.87099	smultixcan	2.66817e-07	4.3423e-05	-4.03869	Adrenal_Gland	5.52265e-06	0.000928041	4.54389	NA	NA	NA	1	1	1	0	3	3.52348	-3.3903	-3.07318	2.61381	3.49598	-2.89775	NA	NA	0.00042592	0.00069815	0.00189839	0.000157862	0.000472319	0.00375855	NA	NA	0.0624406	0.0116466	0.167957	0.00389185	0.108084	0.0614796	NA	NA
DHDDS	1.1104e-06	0.000142107	-4.87099	smultixcan	2.66817e-07	4.3423e-05	-4.03869	Artery_Aorta	5.52265e-06	0.00097351	-4.54389	NA	NA	NA	1	1	1	0	3	3.52348	-3.3903	-3.07318	2.61381	-3.49598	2.89775	NA	NA	0.00042592	0.00069815	0.00189839	0.000157862	0.000472319	0.00375855	NA	NA	0.0624406	0.0116466	0.167957	0.00389185	0.112791	0.0627648	NA	NA
DHDDS	1.1104e-06	0.000142107	-4.87099	smultixcan	2.66817e-07	4.3423e-05	-4.03869	Artery_Coronary	5.52265e-06	0.000967416	-4.54389	NA	NA	NA	1	1	1	0	3	3.52348	-3.3903	-3.07318	2.61381	-3.49598	2.89775	NA	NA	0.00042592	0.00069815	0.00189839	0.000157862	0.000472319	0.00375855	NA	NA	0.0624406	0.0116466	0.167957	0.00389185	0.117284	0.0657466	NA	NA
DHDDS	1.1104e-06	0.000142107	-4.87099	smultixcan	2.66817e-07	4.3423e-05	-4.03869	Artery_Tibial	5.52265e-06	0.000951574	-4.54389	NA	NA	NA	1	1	1	0	3	3.52348	-3.3903	-3.07318	2.61381	-3.49598	2.89775	NA	NA	0.00042592	0.00069815	0.00189839	0.000157862	0.000472319	0.00375855	NA	NA	0.0624406	0.0116466	0.167957	0.00389185	0.122848	0.0641386	NA	NA
DHDDS	1.1104e-06	0.000142107	-4.87099	smultixcan	2.66817e-07	4.3423e-05	-4.03869	Brain_Anterior_cingulate_cortex_BA24	5.52265e-06	0.00118442	-4.54389	NA	NA	NA	1	1	1	0	3	3.52348	-3.3903	-3.07318	2.61381	-3.49598	2.89775	NA	NA	0.00042592	0.00069815	0.00189839	0.000157862	0.000472319	0.00375855	NA	NA	0.0624406	0.0116466	0.167957	0.00389185	0.142838	0.0676877	NA	NA
DHDDS	1.1104e-06	0.000142107	-4.87099	smultixcan	2.66817e-07	4.3423e-05	-4.03869	Brain_Caudate_basal_ganglia	5.52265e-06	0.00112629	4.54389	NA	NA	NA	1	1	1	0	3	3.52348	-3.3903	-3.07318	2.61381	3.49598	-2.89775	NA	NA	0.00042592	0.00069815	0.00189839	0.000157862	0.000472319	0.00375855	NA	NA	0.0624406	0.0116466	0.167957	0.00389185	0.129337	0.06985	NA	NA
DHDDS	1.1104e-06	0.000142107	-4.87099	smultixcan	2.66817e-07	4.3423e-05	-4.03869	Brain_Cerebellar_Hemisphere	5.52265e-06	0.00099584	4.54389	NA	NA	NA	1	1	1	0	3	3.52348	-3.3903	-3.07318	2.61381	3.49598	-2.89775	NA	NA	0.00042592	0.00069815	0.00189839	0.000157862	0.000472319	0.00375855	NA	NA	0.0624406	0.0116466	0.167957	0.00389185	0.126157	0.0618387	NA	NA
DHDDS	1.1104e-06	0.000142107	-4.87099	smultixcan	2.66817e-07	4.3423e-05	-4.03869	Brain_Cerebellum	5.52265e-06	0.00102488	4.54389	NA	NA	NA	1	1	1	0	3	3.52348	-3.3903	-3.07318	2.61381	3.49598	-2.89775	NA	NA	0.00042592	0.00069815	0.00189839	0.000157862	0.000472319	0.00375855	NA	NA	0.0624406	0.0116466	0.167957	0.00389185	0.133149	0.0624264	NA	NA
DHDDS	1.1104e-06	0.000142107	-4.87099	smultixcan	2.66817e-07	4.3423e-05	-4.03869	Brain_Cortex	5.52265e-06	0.00100752	4.54389	NA	NA	NA	1	1	1	0	3	3.52348	-3.3903	-3.07318	2.61381	3.49598	-2.89775	NA	NA	0.00042592	0.00069815	0.00189839	0.000157862	0.000472319	0.00375855	NA	NA	0.0624406	0.0116466	0.167957	0.00389185	0.123734	0.0660666	NA	NA
DHDDS	1.1104e-06	0.000142107	-4.87099	smultixcan	2.66817e-07	4.3423e-05	-4.03869	Brain_Frontal_Cortex_BA9	5.52265e-06	0.00110973	-4.54389	NA	NA	NA	1	1	1	0	3	3.52348	-3.3903	-3.07318	2.61381	-3.49598	2.89775	NA	NA	0.00042592	0.00069815	0.00189839	0.000157862	0.000472319	0.00375855	NA	NA	0.0624406	0.0116466	0.167957	0.00389185	0.154015	0.0663769	NA	NA
DHDDS	1.1104e-06	0.000142107	-4.87099	smultixcan	2.66817e-07	4.3423e-05	-4.03869	Brain_Hippocampus	5.52265e-06	0.00145999	-4.54389	NA	NA	NA	1	1	1	0	3	3.52348	-3.3903	-3.07318	2.61381	-3.49598	2.89775	NA	NA	0.00042592	0.00069815	0.00189839	0.000157862	0.000472319	0.00375855	NA	NA	0.0624406	0.0116466	0.167957	0.00389185	0.122462	0.0696425	NA	NA
DHDDS	1.1104e-06	0.000142107	-4.87099	smultixcan	2.66817e-07	4.3423e-05	-4.03869	Brain_Nucleus_accumbens_basal_ganglia	5.52265e-06	0.00113989	4.54389	NA	NA	NA	1	1	1	0	3	3.52348	-3.3903	-3.07318	2.61381	3.49598	-2.89775	NA	NA	0.00042592	0.00069815	0.00189839	0.000157862	0.000472319	0.00375855	NA	NA	0.0624406	0.0116466	0.167957	0.00389185	0.122834	0.0693384	NA	NA
DHDDS	1.1104e-06	0.000142107	-4.87099	smultixcan	2.66817e-07	4.3423e-05	-4.03869	Brain_Putamen_basal_ganglia	5.52265e-06	0.00136885	-4.54389	NA	NA	NA	1	1	1	0	3	3.52348	-3.3903	-3.07318	2.61381	-3.49598	2.89775	NA	NA	0.00042592	0.00069815	0.00189839	0.000157862	0.000472319	0.00375855	NA	NA	0.0624406	0.0116466	0.167957	0.00389185	0.124962	0.0677941	NA	NA
DHDDS	1.1104e-06	0.000142107	-4.87099	smultixcan	2.66817e-07	4.3423e-05	-4.03869	Brain_Spinal_cord_cervical_c-1	5.52265e-06	0.00130122	-4.54389	NA	NA	NA	1	1	1	0	3	3.52348	-3.3903	-3.07318	2.61381	-3.49598	2.89775	NA	NA	0.00042592	0.00069815	0.00189839	0.000157862	0.000472319	0.00375855	NA	NA	0.0624406	0.0116466	0.167957	0.00389185	0.12879	0.0707112	NA	NA
DHDDS	1.1104e-06	0.000142107	-4.87099	smultixcan	2.66817e-07	4.3423e-05	-4.03869	Brain_Substantia_nigra	5.52265e-06	0.00128089	4.54389	NA	NA	NA	1	1	1	0	3	3.52348	-3.3903	-3.07318	2.61381	3.49598	-2.89775	NA	NA	0.00042592	0.00069815	0.00189839	0.000157862	0.000472319	0.00375855	NA	NA	0.0624406	0.0116466	0.167957	0.00389185	0.132185	0.0736667	NA	NA
DHDDS	1.1104e-06	0.000142107	-4.87099	smultixcan	2.66817e-07	4.3423e-05	-4.03869	Breast_Mammary_Tissue	5.52265e-06	0.000982886	-4.54389	NA	NA	NA	1	1	1	0	3	3.52348	-3.3903	-3.07318	2.61381	-3.49598	2.89775	NA	NA	0.00042592	0.00069815	0.00189839	0.000157862	0.000472319	0.00375855	NA	NA	0.0624406	0.0116466	0.167957	0.00389185	0.0995537	0.0645465	NA	NA
DHDDS	1.1104e-06	0.000142107	-4.87099	smultixcan	2.66817e-07	4.3423e-05	-4.03869	Cells_Cultured_fibroblasts	5.52265e-06	0.00100484	-4.54389	NA	NA	NA	1	1	1	0	3	3.52348	-3.3903	-3.07318	2.61381	-3.49598	2.89775	NA	NA	0.00042592	0.00069815	0.00189839	0.000157862	0.000472319	0.00375855	NA	NA	0.0624406	0.0116466	0.167957	0.00389185	0.11585	0.0636417	NA	NA
DHDDS	1.1104e-06	0.000142107	-4.87099	smultixcan	2.66817e-07	4.3423e-05	-4.03869	Cells_EBV-transformed_lymphocytes	5.52265e-06	0.00091676	-4.54389	NA	NA	NA	1	1	1	0	3	3.52348	-3.3903	-3.07318	2.61381	-3.49598	2.89775	NA	NA	0.00042592	0.00069815	0.00189839	0.000157862	0.000472319	0.00375855	NA	NA	0.0624406	0.0116466	0.167957	0.00389185	0.115308	0.0578371	NA	NA
DHDDS	1.1104e-06	0.000142107	-4.87099	smultixcan	2.66817e-07	4.3423e-05	-4.03869	Colon_Sigmoid	5.52265e-06	0.000952353	-4.54389	NA	NA	NA	1	1	1	0	3	3.52348	-3.3903	-3.07318	2.61381	-3.49598	2.89775	NA	NA	0.00042592	0.00069815	0.00189839	0.000157862	0.000472319	0.00375855	NA	NA	0.0624406	0.0116466	0.167957	0.00389185	0.11225	0.0618205	NA	NA
DHDDS	1.1104e-06	0.000142107	-4.87099	smultixcan	2.66817e-07	4.3423e-05	-4.03869	Colon_Transverse	5.52265e-06	0.00105065	-4.54389	NA	NA	NA	1	1	1	0	3	3.52348	-3.3903	-3.07318	2.61381	-3.49598	2.89775	NA	NA	0.00042592	0.00069815	0.00189839	0.000157862	0.000472319	0.00375855	NA	NA	0.0624406	0.0116466	0.167957	0.00389185	0.105649	0.0630411	NA	NA
DHDDS	1.1104e-06	0.000142107	-4.87099	smultixcan	2.66817e-07	4.3423e-05	-4.03869	Esophagus_Gastroesophageal_Junction	5.52265e-06	0.0009371	-4.54389	NA	NA	NA	1	1	1	0	3	3.52348	-3.3903	-3.07318	2.61381	-3.49598	2.89775	NA	NA	0.00042592	0.00069815	0.00189839	0.000157862	0.000472319	0.00375855	NA	NA	0.0624406	0.0116466	0.167957	0.00389185	0.1187	0.0630873	NA	NA
DHDDS	1.1104e-06	0.000142107	-4.87099	smultixcan	2.66817e-07	4.3423e-05	-4.03869	Esophagus_Mucosa	5.52265e-06	0.000974973	-4.54389	NA	NA	NA	1	1	1	0	3	3.52348	-3.3903	-3.07318	2.61381	-3.49598	2.89775	NA	NA	0.00042592	0.00069815	0.00189839	0.000157862	0.000472319	0.00375855	NA	NA	0.0624406	0.0116466	0.167957	0.00389185	0.111685	0.0625136	NA	NA
DHDDS	1.1104e-06	0.000142107	-4.87099	smultixcan	2.66817e-07	4.3423e-05	-4.03869	Esophagus_Muscularis	5.52265e-06	0.000941796	-4.54389	NA	NA	NA	1	1	1	0	3	3.52348	-3.3903	-3.07318	2.61381	-3.49598	2.89775	NA	NA	0.00042592	0.00069815	0.00189839	0.000157862	0.000472319	0.00375855	NA	NA	0.0624406	0.0116466	0.167957	0.00389185	0.122016	0.0641707	NA	NA
DHDDS	1.1104e-06	0.000142107	-4.87099	smultixcan	2.66817e-07	4.3423e-05	-4.03869	Heart_Atrial_Appendage	5.52265e-06	0.00114988	4.54389	NA	NA	NA	1	1	1	0	3	3.52348	-3.3903	-3.07318	2.61381	3.49598	-2.89775	NA	NA	0.00042592	0.00069815	0.00189839	0.000157862	0.000472319	0.00375855	NA	NA	0.0624406	0.0116466	0.167957	0.00389185	0.118048	0.0647609	NA	NA
DHDDS	1.1104e-06	0.000142107	-4.87099	smultixcan	2.66817e-07	4.3423e-05	-4.03869	Heart_Left_Ventricle	5.52265e-06	0.00114143	4.54389	NA	NA	NA	1	1	1	0	3	3.52348	-3.3903	-3.07318	2.61381	3.49598	-2.89775	NA	NA	0.00042592	0.00069815	0.00189839	0.000157862	0.000472319	0.00375855	NA	NA	0.0624406	0.0116466	0.167957	0.00389185	0.106442	0.068217	NA	NA
DHDDS	1.1104e-06	0.000142107	-4.87099	smultixcan	2.66817e-07	4.3423e-05	-4.03869	Kidney_Cortex	5.52265e-06	0.00134193	-4.54389	NA	NA	NA	1	1	1	0	3	3.52348	-3.3903	-3.07318	2.61381	-3.49598	2.89775	NA	NA	0.00042592	0.00069815	0.00189839	0.000157862	0.000472319	0.00375855	NA	NA	0.0624406	0.0116466	0.167957	0.00389185	0.10506	0.0739101	NA	NA
DHDDS	1.1104e-06	0.000142107	-4.87099	smultixcan	2.66817e-07	4.3423e-05	-4.03869	Liver	5.52265e-06	0.00124479	4.54389	NA	NA	NA	1	1	1	0	3	3.52348	-3.3903	-3.07318	2.61381	3.49598	-2.89775	NA	NA	0.00042592	0.00069815	0.00189839	0.000157862	0.000472319	0.00375855	NA	NA	0.0624406	0.0116466	0.167957	0.00389185	0.103384	0.0684638	NA	NA
DHDDS	1.1104e-06	0.000142107	-4.87099	smultixcan	2.66817e-07	4.3423e-05	-4.03869	Lung	5.52265e-06	0.000967723	-4.54389	NA	NA	NA	1	1	1	0	3	3.52348	-3.3903	-3.07318	2.61381	-3.49598	2.89775	NA	NA	0.00042592	0.00069815	0.00189839	0.000157862	0.000472319	0.00375855	NA	NA	0.0624406	0.0116466	0.167957	0.00389185	0.10075	0.0633527	NA	NA
DHDDS	1.1104e-06	0.000142107	-4.87099	smultixcan	2.66817e-07	4.3423e-05	-4.03869	Minor_Salivary_Gland	5.52265e-06	0.000974591	-4.54389	NA	NA	NA	1	1	1	0	3	3.52348	-3.3903	-3.07318	2.61381	-3.49598	2.89775	NA	NA	0.00042592	0.00069815	0.00189839	0.000157862	0.000472319	0.00375855	NA	NA	0.0624406	0.0116466	0.167957	0.00389185	0.107983	0.064318	NA	NA
DHDDS	1.1104e-06	0.000142107	-4.87099	smultixcan	2.66817e-07	4.3423e-05	-4.03869	Muscle_Skeletal	5.52265e-06	0.00113001	4.54389	NA	NA	NA	1	1	1	0	3	3.52348	-3.3903	-3.07318	2.61381	3.49598	-2.89775	NA	NA	0.00042592	0.00069815	0.00189839	0.000157862	0.000472319	0.00375855	NA	NA	0.0624406	0.0116466	0.167957	0.00389185	0.104278	0.0633605	NA	NA
DHDDS	1.1104e-06	0.000142107	-4.87099	smultixcan	2.66817e-07	4.3423e-05	-4.03869	Nerve_Tibial	5.52265e-06	0.000988809	-4.54389	NA	NA	NA	1	1	1	0	3	3.52348	-3.3903	-3.07318	2.61381	-3.49598	2.89775	NA	NA	0.00042592	0.00069815	0.00189839	0.000157862	0.000472319	0.00375855	NA	NA	0.0624406	0.0116466	0.167957	0.00389185	0.115768	0.064397	NA	NA
DHDDS	1.1104e-06	0.000142107	-4.87099	smultixcan	2.66817e-07	4.3423e-05	-4.03869	Ovary	5.52265e-06	0.000959773	-4.54389	NA	NA	NA	1	1	1	0	3	3.52348	-3.3903	-3.07318	2.61381	-3.49598	2.89775	NA	NA	0.00042592	0.00069815	0.00189839	0.000157862	0.000472319	0.00375855	NA	NA	0.0624406	0.0116466	0.167957	0.00389185	0.0953494	0.0630116	NA	NA
DHDDS	1.1104e-06	0.000142107	-4.87099	smultixcan	2.66817e-07	4.3423e-05	-4.03869	Pancreas	5.52265e-06	0.00115614	-4.54389	NA	NA	NA	1	1	1	0	3	3.52348	-3.3903	-3.07318	2.61381	-3.49598	2.89775	NA	NA	0.00042592	0.00069815	0.00189839	0.000157862	0.000472319	0.00375855	NA	NA	0.0624406	0.0116466	0.167957	0.00389185	0.130415	0.0645619	NA	NA
DHDDS	1.1104e-06	0.000142107	-4.87099	smultixcan	2.66817e-07	4.3423e-05	-4.03869	Pituitary	5.52265e-06	0.00103377	-4.54389	NA	NA	NA	1	1	1	0	3	3.52348	-3.3903	-3.07318	2.61381	-3.49598	2.89775	NA	NA	0.00042592	0.00069815	0.00189839	0.000157862	0.000472319	0.00375855	NA	NA	0.0624406	0.0116466	0.167957	0.00389185	0.12634	0.0655299	NA	NA
DHDDS	1.1104e-06	0.000142107	-4.87099	smultixcan	2.66817e-07	4.3423e-05	-4.03869	Prostate	5.52265e-06	0.00101252	4.54389	NA	NA	NA	1	1	1	0	3	3.52348	-3.3903	-3.07318	2.61381	3.49598	-2.89775	NA	NA	0.00042592	0.00069815	0.00189839	0.000157862	0.000472319	0.00375855	NA	NA	0.0624406	0.0116466	0.167957	0.00389185	0.106468	0.0644131	NA	NA
DHDDS	1.1104e-06	0.000142107	-4.87099	smultixcan	2.66817e-07	4.3423e-05	-4.03869	Skin_Not_Sun_Exposed_Suprapubic	5.52265e-06	0.00103545	-4.54389	NA	NA	NA	1	1	1	0	3	3.52348	-3.3903	-3.07318	2.61381	-3.49598	2.89775	NA	NA	0.00042592	0.00069815	0.00189839	0.000157862	0.000472319	0.00375855	NA	NA	0.0624406	0.0116466	0.167957	0.00389185	0.107749	0.0631474	NA	NA
DHDDS	1.1104e-06	0.000142107	-4.87099	smultixcan	2.66817e-07	4.3423e-05	-4.03869	Skin_Sun_Exposed_Lower_leg	5.52265e-06	0.00100276	-4.54389	NA	NA	NA	1	1	1	0	3	3.52348	-3.3903	-3.07318	2.61381	-3.49598	2.89775	NA	NA	0.00042592	0.00069815	0.00189839	0.000157862	0.000472319	0.00375855	NA	NA	0.0624406	0.0116466	0.167957	0.00389185	0.104401	0.0625313	NA	NA
DHDDS	1.1104e-06	0.000142107	-4.87099	smultixcan	2.66817e-07	4.3423e-05	-4.03869	Small_Intestine_Terminal_Ileum	5.52265e-06	0.00105135	-4.54389	NA	NA	NA	1	1	1	0	3	3.52348	-3.3903	-3.07318	2.61381	-3.49598	2.89775	NA	NA	0.00042592	0.00069815	0.00189839	0.000157862	0.000472319	0.00375855	NA	NA	0.0624406	0.0116466	0.167957	0.00389185	0.113763	0.0644238	NA	NA
DHDDS	1.1104e-06	0.000142107	-4.87099	smultixcan	2.66817e-07	4.3423e-05	-4.03869	Spleen	5.52265e-06	0.00106035	-4.54389	NA	NA	NA	1	1	1	0	3	3.52348	-3.3903	-3.07318	2.61381	-3.49598	2.89775	NA	NA	0.00042592	0.00069815	0.00189839	0.000157862	0.000472319	0.00375855	NA	NA	0.0624406	0.0116466	0.167957	0.00389185	0.120041	0.0608414	NA	NA
DHDDS	1.1104e-06	0.000142107	-4.87099	smultixcan	2.66817e-07	4.3423e-05	-4.03869	Stomach	5.52265e-06	0.0011139	-4.54389	NA	NA	NA	1	1	1	0	3	3.52348	-3.3903	-3.07318	2.61381	-3.49598	2.89775	NA	NA	0.00042592	0.00069815	0.00189839	0.000157862	0.000472319	0.00375855	NA	NA	0.0624406	0.0116466	0.167957	0.00389185	0.102397	0.0659336	NA	NA
DHDDS	1.1104e-06	0.000142107	-4.87099	smultixcan	2.66817e-07	4.3423e-05	-4.03869	Thyroid	5.52265e-06	0.000956799	-4.54389	NA	NA	NA	1	1	1	0	3	3.52348	-3.3903	-3.07318	2.61381	-3.49598	2.89775	NA	NA	0.00042592	0.00069815	0.00189839	0.000157862	0.000472319	0.00375855	NA	NA	0.0624406	0.0116466	0.167957	0.00389185	0.0966882	0.0622513	NA	NA
DHDDS	1.1104e-06	0.000142107	-4.87099	smultixcan	2.66817e-07	4.3423e-05	-4.03869	Uterus	5.52265e-06	0.00100025	-4.54389	NA	NA	NA	1	1	1	0	3	3.52348	-3.3903	-3.07318	2.61381	-3.49598	2.89775	NA	NA	0.00042592	0.00069815	0.00189839	0.000157862	0.000472319	0.00375855	NA	NA	0.0624406	0.0116466	0.167957	0.00389185	0.101083	0.0644974	NA	NA
DHDDS	1.1104e-06	0.000142107	-4.87099	smultixcan	2.66817e-07	4.3423e-05	-4.03869	Vagina	5.52265e-06	0.00107719	-4.54389	NA	NA	NA	1	1	1	0	3	3.52348	-3.3903	-3.07318	2.61381	-3.49598	2.89775	NA	NA	0.00042592	0.00069815	0.00189839	0.000157862	0.000472319	0.00375855	NA	NA	0.0624406	0.0116466	0.167957	0.00389185	0.108362	0.0669773	NA	NA
DHDDS	1.1104e-06	0.000142107	-4.87099	smultixcan	2.66817e-07	4.3423e-05	-4.03869	smultixcan	5.52265e-06	0.000995423	4.54389	NA	NA	NA	1	1	1	0	3	3.52348	-3.3903	-3.07318	2.61381	3.49598	-2.89775	NA	NA	0.00042592	0.00069815	0.00189839	0.000157862	0.000472319	0.00375855	NA	NA	0.0624406	0.0116466	0.167957	0.00389185	0.101312	0.0607342	NA	NA
SLC50A1	1.15e-06	0.000145102	4.86406	Adipose_Subcutaneous	1.76252e-08	8.19694e-06	-5.63383	Adipose_Subcutaneous	2.33889e-06	0.000480948	4.72169	NA	NA	NA	1	1	1	0	3	4.81307	2.15473	-5.61244	2.37369	5.07294	-1.58762	NA	NA	1.4863e-06	0.031183	1.99492e-08	0.0176113	3.91706e-07	0.112373	NA	NA	0.000638118	0.150791	3.23676e-05	0.170664	0.000296342	0.439297	NA	NA
SLC50A1	1.15e-06	0.000145102	4.86406	Adipose_Subcutaneous	1.76252e-08	8.19694e-06	-5.63383	Artery_Aorta	5.4162e-05	0.00589098	4.0369	NA	NA	NA	1	1	1	0	3	4.81307	2.15473	-5.61244	2.37369	4.48541	-1.19617	NA	NA	1.4863e-06	0.031183	1.99492e-08	0.0176113	7.27741e-06	0.23163	NA	NA	0.000638118	0.150791	3.23676e-05	0.170664	0.00338119	0.605865	NA	NA
SLC50A1	1.15e-06	0.000145102	4.86406	Adipose_Subcutaneous	1.76252e-08	8.19694e-06	-5.63383	Artery_Tibial	2.54888e-05	0.00317728	4.21043	NA	NA	NA	1	1	1	0	3	4.81307	2.15473	-5.61244	2.37369	4.63582	-1.2937	NA	NA	1.4863e-06	0.031183	1.99492e-08	0.0176113	3.55518e-06	0.195771	NA	NA	0.000638118	0.150791	3.23676e-05	0.170664	0.00192877	0.565729	NA	NA
SLC50A1	1.15e-06	0.000145102	4.86406	Adipose_Subcutaneous	1.76252e-08	8.19694e-06	-5.63383	Breast_Mammary_Tissue	2.22658e-06	0.000450848	4.73169	NA	NA	NA	1	1	1	0	3	4.81307	2.15473	-5.61244	2.37369	5.10757	-1.565	NA	NA	1.4863e-06	0.031183	1.99492e-08	0.0176113	3.26323e-07	0.117584	NA	NA	0.000638118	0.150791	3.23676e-05	0.170664	0.000229271	0.451946	NA	NA
SLC50A1	1.15e-06	0.000145102	4.86406	Adipose_Subcutaneous	1.76252e-08	8.19694e-06	-5.63383	Cells_Cultured_fibroblasts	1.31745e-05	0.0019152	4.35719	NA	NA	NA	1	1	1	0	3	4.81307	2.15473	-5.61244	2.37369	4.76869	-1.37003	NA	NA	1.4863e-06	0.031183	1.99492e-08	0.0176113	1.85427e-06	0.170679	NA	NA	0.000638118	0.150791	3.23676e-05	0.170664	0.00110975	0.527245	NA	NA
SLC50A1	1.15e-06	0.000145102	4.86406	Adipose_Subcutaneous	1.76252e-08	8.19694e-06	-5.63383	Esophagus_Mucosa	2.31827e-05	0.00308407	4.2318	NA	NA	NA	1	1	1	0	3	4.81307	2.15473	-5.61244	2.37369	4.665	-1.29412	NA	NA	1.4863e-06	0.031183	1.99492e-08	0.0176113	3.0861e-06	0.195624	NA	NA	0.000638118	0.150791	3.23676e-05	0.170664	0.00155843	0.555303	NA	NA
SLC50A1	1.15e-06	0.000145102	4.86406	Adipose_Subcutaneous	1.76252e-08	8.19694e-06	-5.63383	Liver	4.91688e-05	0.00617255	4.05954	NA	NA	NA	1	1	1	0	3	4.81307	2.15473	-5.61244	2.37369	4.53178	-1.17981	NA	NA	1.4863e-06	0.031183	1.99492e-08	0.0176113	5.84889e-06	0.238077	NA	NA	0.000638118	0.150791	3.23676e-05	0.170664	0.00286609	0.621768	NA	NA
SLC50A1	1.15e-06	0.000145102	4.86406	Adipose_Subcutaneous	1.76252e-08	8.19694e-06	-5.63383	Minor_Salivary_Gland	1.64613e-08	5.77358e-06	5.64559	NA	NA	NA	1	1	1	0	3	4.81307	2.15473	-5.61244	2.37369	5.63068	-2.37129	NA	NA	1.4863e-06	0.031183	1.99492e-08	0.0176113	1.79496e-08	0.0177261	NA	NA	0.000638118	0.150791	3.23676e-05	0.170664	2.32581e-05	0.169589	NA	NA
SLC50A1	1.15e-06	0.000145102	4.86406	Adipose_Subcutaneous	1.76252e-08	8.19694e-06	-5.63383	Nerve_Tibial	1.45311e-06	0.000315118	4.81758	NA	NA	NA	1	1	1	0	3	4.81307	2.15473	-5.61244	2.37369	5.17781	-1.61785	NA	NA	1.4863e-06	0.031183	1.99492e-08	0.0176113	2.2451e-07	0.105695	NA	NA	0.000638118	0.150791	3.23676e-05	0.170664	0.000197841	0.430494	NA	NA
SLC50A1	1.15e-06	0.000145102	4.86406	Adipose_Subcutaneous	1.76252e-08	8.19694e-06	-5.63383	Ovary	1.64613e-08	6.03177e-06	5.64559	NA	NA	NA	1	1	1	0	3	4.81307	2.15473	-5.61244	2.37369	5.63068	-2.37129	NA	NA	1.4863e-06	0.031183	1.99492e-08	0.0176113	1.79496e-08	0.0177261	NA	NA	0.000638118	0.150791	3.23676e-05	0.170664	1.81179e-05	0.167881	NA	NA
SLC50A1	1.15e-06	0.000145102	4.86406	Adipose_Subcutaneous	1.76252e-08	8.19694e-06	-5.63383	Pituitary	1.64613e-08	5.79021e-06	5.64559	NA	NA	NA	1	1	1	0	3	4.81307	2.15473	-5.61244	2.37369	5.63068	-2.37129	NA	NA	1.4863e-06	0.031183	1.99492e-08	0.0176113	1.79496e-08	0.0177261	NA	NA	0.000638118	0.150791	3.23676e-05	0.170664	2.54122e-05	0.173463	NA	NA
SLC50A1	1.15e-06	0.000145102	4.86406	Adipose_Subcutaneous	1.76252e-08	8.19694e-06	-5.63383	Prostate	1.15007e-05	0.00180279	4.38684	NA	NA	NA	1	1	1	0	3	4.81307	2.15473	-5.61244	2.37369	4.80252	-1.37787	NA	NA	1.4863e-06	0.031183	1.99492e-08	0.0176113	1.56684e-06	0.168244	NA	NA	0.000638118	0.150791	3.23676e-05	0.170664	0.000932581	0.531302	NA	NA
SLC50A1	1.15e-06	0.000145102	4.86406	Adipose_Subcutaneous	1.76252e-08	8.19694e-06	-5.63383	Skin_Not_Sun_Exposed_Suprapubic	7.32713e-06	0.00128369	4.48396	NA	NA	NA	1	1	1	0	3	4.81307	2.15473	-5.61244	2.37369	4.88445	-1.43489	NA	NA	1.4863e-06	0.031183	1.99492e-08	0.0176113	1.03719e-06	0.151319	NA	NA	0.000638118	0.150791	3.23676e-05	0.170664	0.000705101	0.50241	NA	NA
SLC50A1	1.15e-06	0.000145102	4.86406	Adipose_Subcutaneous	1.76252e-08	8.19694e-06	-5.63383	Thyroid	5.95169e-06	0.00101091	4.5281	NA	NA	NA	1	1	1	0	3	4.81307	2.15473	-5.61244	2.37369	4.91775	-1.46509	NA	NA	1.4863e-06	0.031183	1.99492e-08	0.0176113	8.75428e-07	0.142897	NA	NA	0.000638118	0.150791	3.23676e-05	0.170664	0.00056244	0.492784	NA	NA
SLC50A1	1.15e-06	0.000145102	4.86406	Adipose_Subcutaneous	1.76252e-08	8.19694e-06	-5.63383	smultixcan	1.64613e-08	5.67592e-06	5.64559	NA	NA	NA	1	1	1	0	3	4.81307	2.15473	-5.61244	2.37369	5.63068	-2.37129	NA	NA	1.4863e-06	0.031183	1.99492e-08	0.0176113	1.79496e-08	0.0177261	NA	NA	0.000638118	0.150791	3.23676e-05	0.170664	1.85631e-05	0.157439	NA	NA
SLC50A1	1.15e-06	0.000145102	4.86406	Adipose_Visceral_Omentum	1.43516e-08	5.68601e-06	-5.66914	Adipose_Subcutaneous	2.33889e-06	0.000480948	4.72169	NA	NA	NA	1	1	1	0	3	4.81307	2.15473	-5.71259	2.31712	5.07294	-1.58762	NA	NA	1.4863e-06	0.031183	1.11272e-08	0.0204973	3.91706e-07	0.112373	NA	NA	0.000638118	0.150791	2.37548e-05	0.187439	0.000296342	0.439297	NA	NA
SLC50A1	1.15e-06	0.000145102	4.86406	Adipose_Visceral_Omentum	1.43516e-08	5.68601e-06	-5.66914	Artery_Aorta	5.4162e-05	0.00589098	4.0369	NA	NA	NA	1	1	1	0	3	4.81307	2.15473	-5.71259	2.31712	4.48541	-1.19617	NA	NA	1.4863e-06	0.031183	1.11272e-08	0.0204973	7.27741e-06	0.23163	NA	NA	0.000638118	0.150791	2.37548e-05	0.187439	0.00338119	0.605865	NA	NA
SLC50A1	1.15e-06	0.000145102	4.86406	Adipose_Visceral_Omentum	1.43516e-08	5.68601e-06	-5.66914	Artery_Tibial	2.54888e-05	0.00317728	4.21043	NA	NA	NA	1	1	1	0	3	4.81307	2.15473	-5.71259	2.31712	4.63582	-1.2937	NA	NA	1.4863e-06	0.031183	1.11272e-08	0.0204973	3.55518e-06	0.195771	NA	NA	0.000638118	0.150791	2.37548e-05	0.187439	0.00192877	0.565729	NA	NA
SLC50A1	1.15e-06	0.000145102	4.86406	Adipose_Visceral_Omentum	1.43516e-08	5.68601e-06	-5.66914	Breast_Mammary_Tissue	2.22658e-06	0.000450848	4.73169	NA	NA	NA	1	1	1	0	3	4.81307	2.15473	-5.71259	2.31712	5.10757	-1.565	NA	NA	1.4863e-06	0.031183	1.11272e-08	0.0204973	3.26323e-07	0.117584	NA	NA	0.000638118	0.150791	2.37548e-05	0.187439	0.000229271	0.451946	NA	NA
SLC50A1	1.15e-06	0.000145102	4.86406	Adipose_Visceral_Omentum	1.43516e-08	5.68601e-06	-5.66914	Cells_Cultured_fibroblasts	1.31745e-05	0.0019152	4.35719	NA	NA	NA	1	1	1	0	3	4.81307	2.15473	-5.71259	2.31712	4.76869	-1.37003	NA	NA	1.4863e-06	0.031183	1.11272e-08	0.0204973	1.85427e-06	0.170679	NA	NA	0.000638118	0.150791	2.37548e-05	0.187439	0.00110975	0.527245	NA	NA
SLC50A1	1.15e-06	0.000145102	4.86406	Adipose_Visceral_Omentum	1.43516e-08	5.68601e-06	-5.66914	Esophagus_Mucosa	2.31827e-05	0.00308407	4.2318	NA	NA	NA	1	1	1	0	3	4.81307	2.15473	-5.71259	2.31712	4.665	-1.29412	NA	NA	1.4863e-06	0.031183	1.11272e-08	0.0204973	3.0861e-06	0.195624	NA	NA	0.000638118	0.150791	2.37548e-05	0.187439	0.00155843	0.555303	NA	NA
SLC50A1	1.15e-06	0.000145102	4.86406	Adipose_Visceral_Omentum	1.43516e-08	5.68601e-06	-5.66914	Liver	4.91688e-05	0.00617255	4.05954	NA	NA	NA	1	1	1	0	3	4.81307	2.15473	-5.71259	2.31712	4.53178	-1.17981	NA	NA	1.4863e-06	0.031183	1.11272e-08	0.0204973	5.84889e-06	0.238077	NA	NA	0.000638118	0.150791	2.37548e-05	0.187439	0.00286609	0.621768	NA	NA
SLC50A1	1.15e-06	0.000145102	4.86406	Adipose_Visceral_Omentum	1.43516e-08	5.68601e-06	-5.66914	Minor_Salivary_Gland	1.64613e-08	5.77358e-06	5.64559	NA	NA	NA	1	1	1	0	3	4.81307	2.15473	-5.71259	2.31712	5.63068	-2.37129	NA	NA	1.4863e-06	0.031183	1.11272e-08	0.0204973	1.79496e-08	0.0177261	NA	NA	0.000638118	0.150791	2.37548e-05	0.187439	2.32581e-05	0.169589	NA	NA
SLC50A1	1.15e-06	0.000145102	4.86406	Adipose_Visceral_Omentum	1.43516e-08	5.68601e-06	-5.66914	Nerve_Tibial	1.45311e-06	0.000315118	4.81758	NA	NA	NA	1	1	1	0	3	4.81307	2.15473	-5.71259	2.31712	5.17781	-1.61785	NA	NA	1.4863e-06	0.031183	1.11272e-08	0.0204973	2.2451e-07	0.105695	NA	NA	0.000638118	0.150791	2.37548e-05	0.187439	0.000197841	0.430494	NA	NA
SLC50A1	1.15e-06	0.000145102	4.86406	Adipose_Visceral_Omentum	1.43516e-08	5.68601e-06	-5.66914	Ovary	1.64613e-08	6.03177e-06	5.64559	NA	NA	NA	1	1	1	0	3	4.81307	2.15473	-5.71259	2.31712	5.63068	-2.37129	NA	NA	1.4863e-06	0.031183	1.11272e-08	0.0204973	1.79496e-08	0.0177261	NA	NA	0.000638118	0.150791	2.37548e-05	0.187439	1.81179e-05	0.167881	NA	NA
SLC50A1	1.15e-06	0.000145102	4.86406	Adipose_Visceral_Omentum	1.43516e-08	5.68601e-06	-5.66914	Pituitary	1.64613e-08	5.79021e-06	5.64559	NA	NA	NA	1	1	1	0	3	4.81307	2.15473	-5.71259	2.31712	5.63068	-2.37129	NA	NA	1.4863e-06	0.031183	1.11272e-08	0.0204973	1.79496e-08	0.0177261	NA	NA	0.000638118	0.150791	2.37548e-05	0.187439	2.54122e-05	0.173463	NA	NA
SLC50A1	1.15e-06	0.000145102	4.86406	Adipose_Visceral_Omentum	1.43516e-08	5.68601e-06	-5.66914	Prostate	1.15007e-05	0.00180279	4.38684	NA	NA	NA	1	1	1	0	3	4.81307	2.15473	-5.71259	2.31712	4.80252	-1.37787	NA	NA	1.4863e-06	0.031183	1.11272e-08	0.0204973	1.56684e-06	0.168244	NA	NA	0.000638118	0.150791	2.37548e-05	0.187439	0.000932581	0.531302	NA	NA
SLC50A1	1.15e-06	0.000145102	4.86406	Adipose_Visceral_Omentum	1.43516e-08	5.68601e-06	-5.66914	Skin_Not_Sun_Exposed_Suprapubic	7.32713e-06	0.00128369	4.48396	NA	NA	NA	1	1	1	0	3	4.81307	2.15473	-5.71259	2.31712	4.88445	-1.43489	NA	NA	1.4863e-06	0.031183	1.11272e-08	0.0204973	1.03719e-06	0.151319	NA	NA	0.000638118	0.150791	2.37548e-05	0.187439	0.000705101	0.50241	NA	NA
SLC50A1	1.15e-06	0.000145102	4.86406	Adipose_Visceral_Omentum	1.43516e-08	5.68601e-06	-5.66914	Thyroid	5.95169e-06	0.00101091	4.5281	NA	NA	NA	1	1	1	0	3	4.81307	2.15473	-5.71259	2.31712	4.91775	-1.46509	NA	NA	1.4863e-06	0.031183	1.11272e-08	0.0204973	8.75428e-07	0.142897	NA	NA	0.000638118	0.150791	2.37548e-05	0.187439	0.00056244	0.492784	NA	NA
SLC50A1	1.15e-06	0.000145102	4.86406	Adipose_Visceral_Omentum	1.43516e-08	5.68601e-06	-5.66914	smultixcan	1.64613e-08	5.67592e-06	5.64559	NA	NA	NA	1	1	1	0	3	4.81307	2.15473	-5.71259	2.31712	5.63068	-2.37129	NA	NA	1.4863e-06	0.031183	1.11272e-08	0.0204973	1.79496e-08	0.0177261	NA	NA	0.000638118	0.150791	2.37548e-05	0.187439	1.85631e-05	0.157439	NA	NA
SLC50A1	1.15e-06	0.000145102	4.86406	Artery_Aorta	1.64613e-08	8.69083e-06	-5.64559	Adipose_Subcutaneous	2.33889e-06	0.000480948	4.72169	NA	NA	NA	1	1	1	0	3	4.81307	2.15473	-3.67352	2.37129	5.07294	-1.58762	NA	NA	1.4863e-06	0.031183	0.000239228	0.0177261	3.91706e-07	0.112373	NA	NA	0.000638118	0.150791	0.0865731	0.17582	0.000296342	0.439297	NA	NA
SLC50A1	1.15e-06	0.000145102	4.86406	Artery_Aorta	1.64613e-08	8.69083e-06	-5.64559	Artery_Aorta	5.4162e-05	0.00589098	4.0369	NA	NA	NA	1	1	1	0	3	4.81307	2.15473	-3.67352	2.37129	4.48541	-1.19617	NA	NA	1.4863e-06	0.031183	0.000239228	0.0177261	7.27741e-06	0.23163	NA	NA	0.000638118	0.150791	0.0865731	0.17582	0.00338119	0.605865	NA	NA
SLC50A1	1.15e-06	0.000145102	4.86406	Artery_Aorta	1.64613e-08	8.69083e-06	-5.64559	Artery_Tibial	2.54888e-05	0.00317728	4.21043	NA	NA	NA	1	1	1	0	3	4.81307	2.15473	-3.67352	2.37129	4.63582	-1.2937	NA	NA	1.4863e-06	0.031183	0.000239228	0.0177261	3.55518e-06	0.195771	NA	NA	0.000638118	0.150791	0.0865731	0.17582	0.00192877	0.565729	NA	NA
SLC50A1	1.15e-06	0.000145102	4.86406	Artery_Aorta	1.64613e-08	8.69083e-06	-5.64559	Breast_Mammary_Tissue	2.22658e-06	0.000450848	4.73169	NA	NA	NA	1	1	1	0	3	4.81307	2.15473	-3.67352	2.37129	5.10757	-1.565	NA	NA	1.4863e-06	0.031183	0.000239228	0.0177261	3.26323e-07	0.117584	NA	NA	0.000638118	0.150791	0.0865731	0.17582	0.000229271	0.451946	NA	NA
SLC50A1	1.15e-06	0.000145102	4.86406	Artery_Aorta	1.64613e-08	8.69083e-06	-5.64559	Cells_Cultured_fibroblasts	1.31745e-05	0.0019152	4.35719	NA	NA	NA	1	1	1	0	3	4.81307	2.15473	-3.67352	2.37129	4.76869	-1.37003	NA	NA	1.4863e-06	0.031183	0.000239228	0.0177261	1.85427e-06	0.170679	NA	NA	0.000638118	0.150791	0.0865731	0.17582	0.00110975	0.527245	NA	NA
SLC50A1	1.15e-06	0.000145102	4.86406	Artery_Aorta	1.64613e-08	8.69083e-06	-5.64559	Esophagus_Mucosa	2.31827e-05	0.00308407	4.2318	NA	NA	NA	1	1	1	0	3	4.81307	2.15473	-3.67352	2.37129	4.665	-1.29412	NA	NA	1.4863e-06	0.031183	0.000239228	0.0177261	3.0861e-06	0.195624	NA	NA	0.000638118	0.150791	0.0865731	0.17582	0.00155843	0.555303	NA	NA
SLC50A1	1.15e-06	0.000145102	4.86406	Artery_Aorta	1.64613e-08	8.69083e-06	-5.64559	Liver	4.91688e-05	0.00617255	4.05954	NA	NA	NA	1	1	1	0	3	4.81307	2.15473	-3.67352	2.37129	4.53178	-1.17981	NA	NA	1.4863e-06	0.031183	0.000239228	0.0177261	5.84889e-06	0.238077	NA	NA	0.000638118	0.150791	0.0865731	0.17582	0.00286609	0.621768	NA	NA
SLC50A1	1.15e-06	0.000145102	4.86406	Artery_Aorta	1.64613e-08	8.69083e-06	-5.64559	Minor_Salivary_Gland	1.64613e-08	5.77358e-06	5.64559	NA	NA	NA	1	1	1	0	3	4.81307	2.15473	-3.67352	2.37129	5.63068	-2.37129	NA	NA	1.4863e-06	0.031183	0.000239228	0.0177261	1.79496e-08	0.0177261	NA	NA	0.000638118	0.150791	0.0865731	0.17582	2.32581e-05	0.169589	NA	NA
SLC50A1	1.15e-06	0.000145102	4.86406	Artery_Aorta	1.64613e-08	8.69083e-06	-5.64559	Nerve_Tibial	1.45311e-06	0.000315118	4.81758	NA	NA	NA	1	1	1	0	3	4.81307	2.15473	-3.67352	2.37129	5.17781	-1.61785	NA	NA	1.4863e-06	0.031183	0.000239228	0.0177261	2.2451e-07	0.105695	NA	NA	0.000638118	0.150791	0.0865731	0.17582	0.000197841	0.430494	NA	NA
SLC50A1	1.15e-06	0.000145102	4.86406	Artery_Aorta	1.64613e-08	8.69083e-06	-5.64559	Ovary	1.64613e-08	6.03177e-06	5.64559	NA	NA	NA	1	1	1	0	3	4.81307	2.15473	-3.67352	2.37129	5.63068	-2.37129	NA	NA	1.4863e-06	0.031183	0.000239228	0.0177261	1.79496e-08	0.0177261	NA	NA	0.000638118	0.150791	0.0865731	0.17582	1.81179e-05	0.167881	NA	NA
SLC50A1	1.15e-06	0.000145102	4.86406	Artery_Aorta	1.64613e-08	8.69083e-06	-5.64559	Pituitary	1.64613e-08	5.79021e-06	5.64559	NA	NA	NA	1	1	1	0	3	4.81307	2.15473	-3.67352	2.37129	5.63068	-2.37129	NA	NA	1.4863e-06	0.031183	0.000239228	0.0177261	1.79496e-08	0.0177261	NA	NA	0.000638118	0.150791	0.0865731	0.17582	2.54122e-05	0.173463	NA	NA
SLC50A1	1.15e-06	0.000145102	4.86406	Artery_Aorta	1.64613e-08	8.69083e-06	-5.64559	Prostate	1.15007e-05	0.00180279	4.38684	NA	NA	NA	1	1	1	0	3	4.81307	2.15473	-3.67352	2.37129	4.80252	-1.37787	NA	NA	1.4863e-06	0.031183	0.000239228	0.0177261	1.56684e-06	0.168244	NA	NA	0.000638118	0.150791	0.0865731	0.17582	0.000932581	0.531302	NA	NA
SLC50A1	1.15e-06	0.000145102	4.86406	Artery_Aorta	1.64613e-08	8.69083e-06	-5.64559	Skin_Not_Sun_Exposed_Suprapubic	7.32713e-06	0.00128369	4.48396	NA	NA	NA	1	1	1	0	3	4.81307	2.15473	-3.67352	2.37129	4.88445	-1.43489	NA	NA	1.4863e-06	0.031183	0.000239228	0.0177261	1.03719e-06	0.151319	NA	NA	0.000638118	0.150791	0.0865731	0.17582	0.000705101	0.50241	NA	NA
SLC50A1	1.15e-06	0.000145102	4.86406	Artery_Aorta	1.64613e-08	8.69083e-06	-5.64559	Thyroid	5.95169e-06	0.00101091	4.5281	NA	NA	NA	1	1	1	0	3	4.81307	2.15473	-3.67352	2.37129	4.91775	-1.46509	NA	NA	1.4863e-06	0.031183	0.000239228	0.0177261	8.75428e-07	0.142897	NA	NA	0.000638118	0.150791	0.0865731	0.17582	0.00056244	0.492784	NA	NA
SLC50A1	1.15e-06	0.000145102	4.86406	Artery_Aorta	1.64613e-08	8.69083e-06	-5.64559	smultixcan	1.64613e-08	5.67592e-06	5.64559	NA	NA	NA	1	1	1	0	3	4.81307	2.15473	-3.67352	2.37129	5.63068	-2.37129	NA	NA	1.4863e-06	0.031183	0.000239228	0.0177261	1.79496e-08	0.0177261	NA	NA	0.000638118	0.150791	0.0865731	0.17582	1.85631e-05	0.157439	NA	NA
SLC50A1	1.15e-06	0.000145102	4.86406	Artery_Coronary	1.63158e-08	9.84103e-06	-5.64712	Adipose_Subcutaneous	2.33889e-06	0.000480948	4.72169	NA	NA	NA	1	1	1	0	3	4.81307	2.15473	-5.66937	2.33151	5.07294	-1.58762	NA	NA	1.4863e-06	0.031183	1.43323e-08	0.0197265	3.91706e-07	0.112373	NA	NA	0.000638118	0.150791	2.45902e-05	0.1902	0.000296342	0.439297	NA	NA
SLC50A1	1.15e-06	0.000145102	4.86406	Artery_Coronary	1.63158e-08	9.84103e-06	-5.64712	Artery_Aorta	5.4162e-05	0.00589098	4.0369	NA	NA	NA	1	1	1	0	3	4.81307	2.15473	-5.66937	2.33151	4.48541	-1.19617	NA	NA	1.4863e-06	0.031183	1.43323e-08	0.0197265	7.27741e-06	0.23163	NA	NA	0.000638118	0.150791	2.45902e-05	0.1902	0.00338119	0.605865	NA	NA
SLC50A1	1.15e-06	0.000145102	4.86406	Artery_Coronary	1.63158e-08	9.84103e-06	-5.64712	Artery_Tibial	2.54888e-05	0.00317728	4.21043	NA	NA	NA	1	1	1	0	3	4.81307	2.15473	-5.66937	2.33151	4.63582	-1.2937	NA	NA	1.4863e-06	0.031183	1.43323e-08	0.0197265	3.55518e-06	0.195771	NA	NA	0.000638118	0.150791	2.45902e-05	0.1902	0.00192877	0.565729	NA	NA
SLC50A1	1.15e-06	0.000145102	4.86406	Artery_Coronary	1.63158e-08	9.84103e-06	-5.64712	Breast_Mammary_Tissue	2.22658e-06	0.000450848	4.73169	NA	NA	NA	1	1	1	0	3	4.81307	2.15473	-5.66937	2.33151	5.10757	-1.565	NA	NA	1.4863e-06	0.031183	1.43323e-08	0.0197265	3.26323e-07	0.117584	NA	NA	0.000638118	0.150791	2.45902e-05	0.1902	0.000229271	0.451946	NA	NA
SLC50A1	1.15e-06	0.000145102	4.86406	Artery_Coronary	1.63158e-08	9.84103e-06	-5.64712	Cells_Cultured_fibroblasts	1.31745e-05	0.0019152	4.35719	NA	NA	NA	1	1	1	0	3	4.81307	2.15473	-5.66937	2.33151	4.76869	-1.37003	NA	NA	1.4863e-06	0.031183	1.43323e-08	0.0197265	1.85427e-06	0.170679	NA	NA	0.000638118	0.150791	2.45902e-05	0.1902	0.00110975	0.527245	NA	NA
SLC50A1	1.15e-06	0.000145102	4.86406	Artery_Coronary	1.63158e-08	9.84103e-06	-5.64712	Esophagus_Mucosa	2.31827e-05	0.00308407	4.2318	NA	NA	NA	1	1	1	0	3	4.81307	2.15473	-5.66937	2.33151	4.665	-1.29412	NA	NA	1.4863e-06	0.031183	1.43323e-08	0.0197265	3.0861e-06	0.195624	NA	NA	0.000638118	0.150791	2.45902e-05	0.1902	0.00155843	0.555303	NA	NA
SLC50A1	1.15e-06	0.000145102	4.86406	Artery_Coronary	1.63158e-08	9.84103e-06	-5.64712	Liver	4.91688e-05	0.00617255	4.05954	NA	NA	NA	1	1	1	0	3	4.81307	2.15473	-5.66937	2.33151	4.53178	-1.17981	NA	NA	1.4863e-06	0.031183	1.43323e-08	0.0197265	5.84889e-06	0.238077	NA	NA	0.000638118	0.150791	2.45902e-05	0.1902	0.00286609	0.621768	NA	NA
SLC50A1	1.15e-06	0.000145102	4.86406	Artery_Coronary	1.63158e-08	9.84103e-06	-5.64712	Minor_Salivary_Gland	1.64613e-08	5.77358e-06	5.64559	NA	NA	NA	1	1	1	0	3	4.81307	2.15473	-5.66937	2.33151	5.63068	-2.37129	NA	NA	1.4863e-06	0.031183	1.43323e-08	0.0197265	1.79496e-08	0.0177261	NA	NA	0.000638118	0.150791	2.45902e-05	0.1902	2.32581e-05	0.169589	NA	NA
SLC50A1	1.15e-06	0.000145102	4.86406	Artery_Coronary	1.63158e-08	9.84103e-06	-5.64712	Nerve_Tibial	1.45311e-06	0.000315118	4.81758	NA	NA	NA	1	1	1	0	3	4.81307	2.15473	-5.66937	2.33151	5.17781	-1.61785	NA	NA	1.4863e-06	0.031183	1.43323e-08	0.0197265	2.2451e-07	0.105695	NA	NA	0.000638118	0.150791	2.45902e-05	0.1902	0.000197841	0.430494	NA	NA
SLC50A1	1.15e-06	0.000145102	4.86406	Artery_Coronary	1.63158e-08	9.84103e-06	-5.64712	Ovary	1.64613e-08	6.03177e-06	5.64559	NA	NA	NA	1	1	1	0	3	4.81307	2.15473	-5.66937	2.33151	5.63068	-2.37129	NA	NA	1.4863e-06	0.031183	1.43323e-08	0.0197265	1.79496e-08	0.0177261	NA	NA	0.000638118	0.150791	2.45902e-05	0.1902	1.81179e-05	0.167881	NA	NA
SLC50A1	1.15e-06	0.000145102	4.86406	Artery_Coronary	1.63158e-08	9.84103e-06	-5.64712	Pituitary	1.64613e-08	5.79021e-06	5.64559	NA	NA	NA	1	1	1	0	3	4.81307	2.15473	-5.66937	2.33151	5.63068	-2.37129	NA	NA	1.4863e-06	0.031183	1.43323e-08	0.0197265	1.79496e-08	0.0177261	NA	NA	0.000638118	0.150791	2.45902e-05	0.1902	2.54122e-05	0.173463	NA	NA
SLC50A1	1.15e-06	0.000145102	4.86406	Artery_Coronary	1.63158e-08	9.84103e-06	-5.64712	Prostate	1.15007e-05	0.00180279	4.38684	NA	NA	NA	1	1	1	0	3	4.81307	2.15473	-5.66937	2.33151	4.80252	-1.37787	NA	NA	1.4863e-06	0.031183	1.43323e-08	0.0197265	1.56684e-06	0.168244	NA	NA	0.000638118	0.150791	2.45902e-05	0.1902	0.000932581	0.531302	NA	NA
SLC50A1	1.15e-06	0.000145102	4.86406	Artery_Coronary	1.63158e-08	9.84103e-06	-5.64712	Skin_Not_Sun_Exposed_Suprapubic	7.32713e-06	0.00128369	4.48396	NA	NA	NA	1	1	1	0	3	4.81307	2.15473	-5.66937	2.33151	4.88445	-1.43489	NA	NA	1.4863e-06	0.031183	1.43323e-08	0.0197265	1.03719e-06	0.151319	NA	NA	0.000638118	0.150791	2.45902e-05	0.1902	0.000705101	0.50241	NA	NA
SLC50A1	1.15e-06	0.000145102	4.86406	Artery_Coronary	1.63158e-08	9.84103e-06	-5.64712	Thyroid	5.95169e-06	0.00101091	4.5281	NA	NA	NA	1	1	1	0	3	4.81307	2.15473	-5.66937	2.33151	4.91775	-1.46509	NA	NA	1.4863e-06	0.031183	1.43323e-08	0.0197265	8.75428e-07	0.142897	NA	NA	0.000638118	0.150791	2.45902e-05	0.1902	0.00056244	0.492784	NA	NA
SLC50A1	1.15e-06	0.000145102	4.86406	Artery_Coronary	1.63158e-08	9.84103e-06	-5.64712	smultixcan	1.64613e-08	5.67592e-06	5.64559	NA	NA	NA	1	1	1	0	3	4.81307	2.15473	-5.66937	2.33151	5.63068	-2.37129	NA	NA	1.4863e-06	0.031183	1.43323e-08	0.0197265	1.79496e-08	0.0177261	NA	NA	0.000638118	0.150791	2.45902e-05	0.1902	1.85631e-05	0.157439	NA	NA
SLC50A1	1.15e-06	0.000145102	4.86406	Brain_Caudate_basal_ganglia	1.77746e-08	1.29532e-05	-5.63237	Adipose_Subcutaneous	2.33889e-06	0.000480948	4.72169	NA	NA	NA	1	1	1	0	3	4.81307	2.15473	-5.68562	2.29201	5.07294	-1.58762	NA	NA	1.4863e-06	0.031183	1.30337e-08	0.0219051	3.91706e-07	0.112373	NA	NA	0.000638118	0.150791	1.44876e-05	0.201995	0.000296342	0.439297	NA	NA
SLC50A1	1.15e-06	0.000145102	4.86406	Brain_Caudate_basal_ganglia	1.77746e-08	1.29532e-05	-5.63237	Artery_Aorta	5.4162e-05	0.00589098	4.0369	NA	NA	NA	1	1	1	0	3	4.81307	2.15473	-5.68562	2.29201	4.48541	-1.19617	NA	NA	1.4863e-06	0.031183	1.30337e-08	0.0219051	7.27741e-06	0.23163	NA	NA	0.000638118	0.150791	1.44876e-05	0.201995	0.00338119	0.605865	NA	NA
SLC50A1	1.15e-06	0.000145102	4.86406	Brain_Caudate_basal_ganglia	1.77746e-08	1.29532e-05	-5.63237	Artery_Tibial	2.54888e-05	0.00317728	4.21043	NA	NA	NA	1	1	1	0	3	4.81307	2.15473	-5.68562	2.29201	4.63582	-1.2937	NA	NA	1.4863e-06	0.031183	1.30337e-08	0.0219051	3.55518e-06	0.195771	NA	NA	0.000638118	0.150791	1.44876e-05	0.201995	0.00192877	0.565729	NA	NA
SLC50A1	1.15e-06	0.000145102	4.86406	Brain_Caudate_basal_ganglia	1.77746e-08	1.29532e-05	-5.63237	Breast_Mammary_Tissue	2.22658e-06	0.000450848	4.73169	NA	NA	NA	1	1	1	0	3	4.81307	2.15473	-5.68562	2.29201	5.10757	-1.565	NA	NA	1.4863e-06	0.031183	1.30337e-08	0.0219051	3.26323e-07	0.117584	NA	NA	0.000638118	0.150791	1.44876e-05	0.201995	0.000229271	0.451946	NA	NA
SLC50A1	1.15e-06	0.000145102	4.86406	Brain_Caudate_basal_ganglia	1.77746e-08	1.29532e-05	-5.63237	Cells_Cultured_fibroblasts	1.31745e-05	0.0019152	4.35719	NA	NA	NA	1	1	1	0	3	4.81307	2.15473	-5.68562	2.29201	4.76869	-1.37003	NA	NA	1.4863e-06	0.031183	1.30337e-08	0.0219051	1.85427e-06	0.170679	NA	NA	0.000638118	0.150791	1.44876e-05	0.201995	0.00110975	0.527245	NA	NA
SLC50A1	1.15e-06	0.000145102	4.86406	Brain_Caudate_basal_ganglia	1.77746e-08	1.29532e-05	-5.63237	Esophagus_Mucosa	2.31827e-05	0.00308407	4.2318	NA	NA	NA	1	1	1	0	3	4.81307	2.15473	-5.68562	2.29201	4.665	-1.29412	NA	NA	1.4863e-06	0.031183	1.30337e-08	0.0219051	3.0861e-06	0.195624	NA	NA	0.000638118	0.150791	1.44876e-05	0.201995	0.00155843	0.555303	NA	NA
SLC50A1	1.15e-06	0.000145102	4.86406	Brain_Caudate_basal_ganglia	1.77746e-08	1.29532e-05	-5.63237	Liver	4.91688e-05	0.00617255	4.05954	NA	NA	NA	1	1	1	0	3	4.81307	2.15473	-5.68562	2.29201	4.53178	-1.17981	NA	NA	1.4863e-06	0.031183	1.30337e-08	0.0219051	5.84889e-06	0.238077	NA	NA	0.000638118	0.150791	1.44876e-05	0.201995	0.00286609	0.621768	NA	NA
SLC50A1	1.15e-06	0.000145102	4.86406	Brain_Caudate_basal_ganglia	1.77746e-08	1.29532e-05	-5.63237	Minor_Salivary_Gland	1.64613e-08	5.77358e-06	5.64559	NA	NA	NA	1	1	1	0	3	4.81307	2.15473	-5.68562	2.29201	5.63068	-2.37129	NA	NA	1.4863e-06	0.031183	1.30337e-08	0.0219051	1.79496e-08	0.0177261	NA	NA	0.000638118	0.150791	1.44876e-05	0.201995	2.32581e-05	0.169589	NA	NA
SLC50A1	1.15e-06	0.000145102	4.86406	Brain_Caudate_basal_ganglia	1.77746e-08	1.29532e-05	-5.63237	Nerve_Tibial	1.45311e-06	0.000315118	4.81758	NA	NA	NA	1	1	1	0	3	4.81307	2.15473	-5.68562	2.29201	5.17781	-1.61785	NA	NA	1.4863e-06	0.031183	1.30337e-08	0.0219051	2.2451e-07	0.105695	NA	NA	0.000638118	0.150791	1.44876e-05	0.201995	0.000197841	0.430494	NA	NA
SLC50A1	1.15e-06	0.000145102	4.86406	Brain_Caudate_basal_ganglia	1.77746e-08	1.29532e-05	-5.63237	Ovary	1.64613e-08	6.03177e-06	5.64559	NA	NA	NA	1	1	1	0	3	4.81307	2.15473	-5.68562	2.29201	5.63068	-2.37129	NA	NA	1.4863e-06	0.031183	1.30337e-08	0.0219051	1.79496e-08	0.0177261	NA	NA	0.000638118	0.150791	1.44876e-05	0.201995	1.81179e-05	0.167881	NA	NA
SLC50A1	1.15e-06	0.000145102	4.86406	Brain_Caudate_basal_ganglia	1.77746e-08	1.29532e-05	-5.63237	Pituitary	1.64613e-08	5.79021e-06	5.64559	NA	NA	NA	1	1	1	0	3	4.81307	2.15473	-5.68562	2.29201	5.63068	-2.37129	NA	NA	1.4863e-06	0.031183	1.30337e-08	0.0219051	1.79496e-08	0.0177261	NA	NA	0.000638118	0.150791	1.44876e-05	0.201995	2.54122e-05	0.173463	NA	NA
SLC50A1	1.15e-06	0.000145102	4.86406	Brain_Caudate_basal_ganglia	1.77746e-08	1.29532e-05	-5.63237	Prostate	1.15007e-05	0.00180279	4.38684	NA	NA	NA	1	1	1	0	3	4.81307	2.15473	-5.68562	2.29201	4.80252	-1.37787	NA	NA	1.4863e-06	0.031183	1.30337e-08	0.0219051	1.56684e-06	0.168244	NA	NA	0.000638118	0.150791	1.44876e-05	0.201995	0.000932581	0.531302	NA	NA
SLC50A1	1.15e-06	0.000145102	4.86406	Brain_Caudate_basal_ganglia	1.77746e-08	1.29532e-05	-5.63237	Skin_Not_Sun_Exposed_Suprapubic	7.32713e-06	0.00128369	4.48396	NA	NA	NA	1	1	1	0	3	4.81307	2.15473	-5.68562	2.29201	4.88445	-1.43489	NA	NA	1.4863e-06	0.031183	1.30337e-08	0.0219051	1.03719e-06	0.151319	NA	NA	0.000638118	0.150791	1.44876e-05	0.201995	0.000705101	0.50241	NA	NA
SLC50A1	1.15e-06	0.000145102	4.86406	Brain_Caudate_basal_ganglia	1.77746e-08	1.29532e-05	-5.63237	Thyroid	5.95169e-06	0.00101091	4.5281	NA	NA	NA	1	1	1	0	3	4.81307	2.15473	-5.68562	2.29201	4.91775	-1.46509	NA	NA	1.4863e-06	0.031183	1.30337e-08	0.0219051	8.75428e-07	0.142897	NA	NA	0.000638118	0.150791	1.44876e-05	0.201995	0.00056244	0.492784	NA	NA
SLC50A1	1.15e-06	0.000145102	4.86406	Brain_Caudate_basal_ganglia	1.77746e-08	1.29532e-05	-5.63237	smultixcan	1.64613e-08	5.67592e-06	5.64559	NA	NA	NA	1	1	1	0	3	4.81307	2.15473	-5.68562	2.29201	5.63068	-2.37129	NA	NA	1.4863e-06	0.031183	1.30337e-08	0.0219051	1.79496e-08	0.0177261	NA	NA	0.000638118	0.150791	1.44876e-05	0.201995	1.85631e-05	0.157439	NA	NA
SLC50A1	1.15e-06	0.000145102	4.86406	Brain_Cerebellar_Hemisphere	2.49618e-08	1.77572e-05	-5.57354	Adipose_Subcutaneous	2.33889e-06	0.000480948	4.72169	NA	NA	NA	1	1	1	0	3	4.81307	2.15473	-1.77139	2.21019	5.07294	-1.58762	NA	NA	1.4863e-06	0.031183	0.0764957	0.0270918	3.91706e-07	0.112373	NA	NA	0.000638118	0.150791	0.720951	0.220177	0.000296342	0.439297	NA	NA
SLC50A1	1.15e-06	0.000145102	4.86406	Brain_Cerebellar_Hemisphere	2.49618e-08	1.77572e-05	-5.57354	Artery_Aorta	5.4162e-05	0.00589098	4.0369	NA	NA	NA	1	1	1	0	3	4.81307	2.15473	-1.77139	2.21019	4.48541	-1.19617	NA	NA	1.4863e-06	0.031183	0.0764957	0.0270918	7.27741e-06	0.23163	NA	NA	0.000638118	0.150791	0.720951	0.220177	0.00338119	0.605865	NA	NA
SLC50A1	1.15e-06	0.000145102	4.86406	Brain_Cerebellar_Hemisphere	2.49618e-08	1.77572e-05	-5.57354	Artery_Tibial	2.54888e-05	0.00317728	4.21043	NA	NA	NA	1	1	1	0	3	4.81307	2.15473	-1.77139	2.21019	4.63582	-1.2937	NA	NA	1.4863e-06	0.031183	0.0764957	0.0270918	3.55518e-06	0.195771	NA	NA	0.000638118	0.150791	0.720951	0.220177	0.00192877	0.565729	NA	NA
SLC50A1	1.15e-06	0.000145102	4.86406	Brain_Cerebellar_Hemisphere	2.49618e-08	1.77572e-05	-5.57354	Breast_Mammary_Tissue	2.22658e-06	0.000450848	4.73169	NA	NA	NA	1	1	1	0	3	4.81307	2.15473	-1.77139	2.21019	5.10757	-1.565	NA	NA	1.4863e-06	0.031183	0.0764957	0.0270918	3.26323e-07	0.117584	NA	NA	0.000638118	0.150791	0.720951	0.220177	0.000229271	0.451946	NA	NA
SLC50A1	1.15e-06	0.000145102	4.86406	Brain_Cerebellar_Hemisphere	2.49618e-08	1.77572e-05	-5.57354	Cells_Cultured_fibroblasts	1.31745e-05	0.0019152	4.35719	NA	NA	NA	1	1	1	0	3	4.81307	2.15473	-1.77139	2.21019	4.76869	-1.37003	NA	NA	1.4863e-06	0.031183	0.0764957	0.0270918	1.85427e-06	0.170679	NA	NA	0.000638118	0.150791	0.720951	0.220177	0.00110975	0.527245	NA	NA
SLC50A1	1.15e-06	0.000145102	4.86406	Brain_Cerebellar_Hemisphere	2.49618e-08	1.77572e-05	-5.57354	Esophagus_Mucosa	2.31827e-05	0.00308407	4.2318	NA	NA	NA	1	1	1	0	3	4.81307	2.15473	-1.77139	2.21019	4.665	-1.29412	NA	NA	1.4863e-06	0.031183	0.0764957	0.0270918	3.0861e-06	0.195624	NA	NA	0.000638118	0.150791	0.720951	0.220177	0.00155843	0.555303	NA	NA
SLC50A1	1.15e-06	0.000145102	4.86406	Brain_Cerebellar_Hemisphere	2.49618e-08	1.77572e-05	-5.57354	Liver	4.91688e-05	0.00617255	4.05954	NA	NA	NA	1	1	1	0	3	4.81307	2.15473	-1.77139	2.21019	4.53178	-1.17981	NA	NA	1.4863e-06	0.031183	0.0764957	0.0270918	5.84889e-06	0.238077	NA	NA	0.000638118	0.150791	0.720951	0.220177	0.00286609	0.621768	NA	NA
SLC50A1	1.15e-06	0.000145102	4.86406	Brain_Cerebellar_Hemisphere	2.49618e-08	1.77572e-05	-5.57354	Minor_Salivary_Gland	1.64613e-08	5.77358e-06	5.64559	NA	NA	NA	1	1	1	0	3	4.81307	2.15473	-1.77139	2.21019	5.63068	-2.37129	NA	NA	1.4863e-06	0.031183	0.0764957	0.0270918	1.79496e-08	0.0177261	NA	NA	0.000638118	0.150791	0.720951	0.220177	2.32581e-05	0.169589	NA	NA
SLC50A1	1.15e-06	0.000145102	4.86406	Brain_Cerebellar_Hemisphere	2.49618e-08	1.77572e-05	-5.57354	Nerve_Tibial	1.45311e-06	0.000315118	4.81758	NA	NA	NA	1	1	1	0	3	4.81307	2.15473	-1.77139	2.21019	5.17781	-1.61785	NA	NA	1.4863e-06	0.031183	0.0764957	0.0270918	2.2451e-07	0.105695	NA	NA	0.000638118	0.150791	0.720951	0.220177	0.000197841	0.430494	NA	NA
SLC50A1	1.15e-06	0.000145102	4.86406	Brain_Cerebellar_Hemisphere	2.49618e-08	1.77572e-05	-5.57354	Ovary	1.64613e-08	6.03177e-06	5.64559	NA	NA	NA	1	1	1	0	3	4.81307	2.15473	-1.77139	2.21019	5.63068	-2.37129	NA	NA	1.4863e-06	0.031183	0.0764957	0.0270918	1.79496e-08	0.0177261	NA	NA	0.000638118	0.150791	0.720951	0.220177	1.81179e-05	0.167881	NA	NA
SLC50A1	1.15e-06	0.000145102	4.86406	Brain_Cerebellar_Hemisphere	2.49618e-08	1.77572e-05	-5.57354	Pituitary	1.64613e-08	5.79021e-06	5.64559	NA	NA	NA	1	1	1	0	3	4.81307	2.15473	-1.77139	2.21019	5.63068	-2.37129	NA	NA	1.4863e-06	0.031183	0.0764957	0.0270918	1.79496e-08	0.0177261	NA	NA	0.000638118	0.150791	0.720951	0.220177	2.54122e-05	0.173463	NA	NA
SLC50A1	1.15e-06	0.000145102	4.86406	Brain_Cerebellar_Hemisphere	2.49618e-08	1.77572e-05	-5.57354	Prostate	1.15007e-05	0.00180279	4.38684	NA	NA	NA	1	1	1	0	3	4.81307	2.15473	-1.77139	2.21019	4.80252	-1.37787	NA	NA	1.4863e-06	0.031183	0.0764957	0.0270918	1.56684e-06	0.168244	NA	NA	0.000638118	0.150791	0.720951	0.220177	0.000932581	0.531302	NA	NA
SLC50A1	1.15e-06	0.000145102	4.86406	Brain_Cerebellar_Hemisphere	2.49618e-08	1.77572e-05	-5.57354	Skin_Not_Sun_Exposed_Suprapubic	7.32713e-06	0.00128369	4.48396	NA	NA	NA	1	1	1	0	3	4.81307	2.15473	-1.77139	2.21019	4.88445	-1.43489	NA	NA	1.4863e-06	0.031183	0.0764957	0.0270918	1.03719e-06	0.151319	NA	NA	0.000638118	0.150791	0.720951	0.220177	0.000705101	0.50241	NA	NA
SLC50A1	1.15e-06	0.000145102	4.86406	Brain_Cerebellar_Hemisphere	2.49618e-08	1.77572e-05	-5.57354	Thyroid	5.95169e-06	0.00101091	4.5281	NA	NA	NA	1	1	1	0	3	4.81307	2.15473	-1.77139	2.21019	4.91775	-1.46509	NA	NA	1.4863e-06	0.031183	0.0764957	0.0270918	8.75428e-07	0.142897	NA	NA	0.000638118	0.150791	0.720951	0.220177	0.00056244	0.492784	NA	NA
SLC50A1	1.15e-06	0.000145102	4.86406	Brain_Cerebellar_Hemisphere	2.49618e-08	1.77572e-05	-5.57354	smultixcan	1.64613e-08	5.67592e-06	5.64559	NA	NA	NA	1	1	1	0	3	4.81307	2.15473	-1.77139	2.21019	5.63068	-2.37129	NA	NA	1.4863e-06	0.031183	0.0764957	0.0270918	1.79496e-08	0.0177261	NA	NA	0.000638118	0.150791	0.720951	0.220177	1.85631e-05	0.157439	NA	NA
SLC50A1	1.15e-06	0.000145102	4.86406	Brain_Nucleus_accumbens_basal_ganglia	1.54874e-08	9.93001e-06	-5.65607	Adipose_Subcutaneous	2.33889e-06	0.000480948	4.72169	NA	NA	NA	1	1	1	0	3	4.81307	2.15473	-5.69565	2.3164	5.07294	-1.58762	NA	NA	1.4863e-06	0.031183	1.22905e-08	0.0205362	3.91706e-07	0.112373	NA	NA	0.000638118	0.150791	2.12696e-05	0.19267	0.000296342	0.439297	NA	NA
SLC50A1	1.15e-06	0.000145102	4.86406	Brain_Nucleus_accumbens_basal_ganglia	1.54874e-08	9.93001e-06	-5.65607	Artery_Aorta	5.4162e-05	0.00589098	4.0369	NA	NA	NA	1	1	1	0	3	4.81307	2.15473	-5.69565	2.3164	4.48541	-1.19617	NA	NA	1.4863e-06	0.031183	1.22905e-08	0.0205362	7.27741e-06	0.23163	NA	NA	0.000638118	0.150791	2.12696e-05	0.19267	0.00338119	0.605865	NA	NA
SLC50A1	1.15e-06	0.000145102	4.86406	Brain_Nucleus_accumbens_basal_ganglia	1.54874e-08	9.93001e-06	-5.65607	Artery_Tibial	2.54888e-05	0.00317728	4.21043	NA	NA	NA	1	1	1	0	3	4.81307	2.15473	-5.69565	2.3164	4.63582	-1.2937	NA	NA	1.4863e-06	0.031183	1.22905e-08	0.0205362	3.55518e-06	0.195771	NA	NA	0.000638118	0.150791	2.12696e-05	0.19267	0.00192877	0.565729	NA	NA
SLC50A1	1.15e-06	0.000145102	4.86406	Brain_Nucleus_accumbens_basal_ganglia	1.54874e-08	9.93001e-06	-5.65607	Breast_Mammary_Tissue	2.22658e-06	0.000450848	4.73169	NA	NA	NA	1	1	1	0	3	4.81307	2.15473	-5.69565	2.3164	5.10757	-1.565	NA	NA	1.4863e-06	0.031183	1.22905e-08	0.0205362	3.26323e-07	0.117584	NA	NA	0.000638118	0.150791	2.12696e-05	0.19267	0.000229271	0.451946	NA	NA
SLC50A1	1.15e-06	0.000145102	4.86406	Brain_Nucleus_accumbens_basal_ganglia	1.54874e-08	9.93001e-06	-5.65607	Cells_Cultured_fibroblasts	1.31745e-05	0.0019152	4.35719	NA	NA	NA	1	1	1	0	3	4.81307	2.15473	-5.69565	2.3164	4.76869	-1.37003	NA	NA	1.4863e-06	0.031183	1.22905e-08	0.0205362	1.85427e-06	0.170679	NA	NA	0.000638118	0.150791	2.12696e-05	0.19267	0.00110975	0.527245	NA	NA
SLC50A1	1.15e-06	0.000145102	4.86406	Brain_Nucleus_accumbens_basal_ganglia	1.54874e-08	9.93001e-06	-5.65607	Esophagus_Mucosa	2.31827e-05	0.00308407	4.2318	NA	NA	NA	1	1	1	0	3	4.81307	2.15473	-5.69565	2.3164	4.665	-1.29412	NA	NA	1.4863e-06	0.031183	1.22905e-08	0.0205362	3.0861e-06	0.195624	NA	NA	0.000638118	0.150791	2.12696e-05	0.19267	0.00155843	0.555303	NA	NA
SLC50A1	1.15e-06	0.000145102	4.86406	Brain_Nucleus_accumbens_basal_ganglia	1.54874e-08	9.93001e-06	-5.65607	Liver	4.91688e-05	0.00617255	4.05954	NA	NA	NA	1	1	1	0	3	4.81307	2.15473	-5.69565	2.3164	4.53178	-1.17981	NA	NA	1.4863e-06	0.031183	1.22905e-08	0.0205362	5.84889e-06	0.238077	NA	NA	0.000638118	0.150791	2.12696e-05	0.19267	0.00286609	0.621768	NA	NA
SLC50A1	1.15e-06	0.000145102	4.86406	Brain_Nucleus_accumbens_basal_ganglia	1.54874e-08	9.93001e-06	-5.65607	Minor_Salivary_Gland	1.64613e-08	5.77358e-06	5.64559	NA	NA	NA	1	1	1	0	3	4.81307	2.15473	-5.69565	2.3164	5.63068	-2.37129	NA	NA	1.4863e-06	0.031183	1.22905e-08	0.0205362	1.79496e-08	0.0177261	NA	NA	0.000638118	0.150791	2.12696e-05	0.19267	2.32581e-05	0.169589	NA	NA
SLC50A1	1.15e-06	0.000145102	4.86406	Brain_Nucleus_accumbens_basal_ganglia	1.54874e-08	9.93001e-06	-5.65607	Nerve_Tibial	1.45311e-06	0.000315118	4.81758	NA	NA	NA	1	1	1	0	3	4.81307	2.15473	-5.69565	2.3164	5.17781	-1.61785	NA	NA	1.4863e-06	0.031183	1.22905e-08	0.0205362	2.2451e-07	0.105695	NA	NA	0.000638118	0.150791	2.12696e-05	0.19267	0.000197841	0.430494	NA	NA
SLC50A1	1.15e-06	0.000145102	4.86406	Brain_Nucleus_accumbens_basal_ganglia	1.54874e-08	9.93001e-06	-5.65607	Ovary	1.64613e-08	6.03177e-06	5.64559	NA	NA	NA	1	1	1	0	3	4.81307	2.15473	-5.69565	2.3164	5.63068	-2.37129	NA	NA	1.4863e-06	0.031183	1.22905e-08	0.0205362	1.79496e-08	0.0177261	NA	NA	0.000638118	0.150791	2.12696e-05	0.19267	1.81179e-05	0.167881	NA	NA
SLC50A1	1.15e-06	0.000145102	4.86406	Brain_Nucleus_accumbens_basal_ganglia	1.54874e-08	9.93001e-06	-5.65607	Pituitary	1.64613e-08	5.79021e-06	5.64559	NA	NA	NA	1	1	1	0	3	4.81307	2.15473	-5.69565	2.3164	5.63068	-2.37129	NA	NA	1.4863e-06	0.031183	1.22905e-08	0.0205362	1.79496e-08	0.0177261	NA	NA	0.000638118	0.150791	2.12696e-05	0.19267	2.54122e-05	0.173463	NA	NA
SLC50A1	1.15e-06	0.000145102	4.86406	Brain_Nucleus_accumbens_basal_ganglia	1.54874e-08	9.93001e-06	-5.65607	Prostate	1.15007e-05	0.00180279	4.38684	NA	NA	NA	1	1	1	0	3	4.81307	2.15473	-5.69565	2.3164	4.80252	-1.37787	NA	NA	1.4863e-06	0.031183	1.22905e-08	0.0205362	1.56684e-06	0.168244	NA	NA	0.000638118	0.150791	2.12696e-05	0.19267	0.000932581	0.531302	NA	NA
SLC50A1	1.15e-06	0.000145102	4.86406	Brain_Nucleus_accumbens_basal_ganglia	1.54874e-08	9.93001e-06	-5.65607	Skin_Not_Sun_Exposed_Suprapubic	7.32713e-06	0.00128369	4.48396	NA	NA	NA	1	1	1	0	3	4.81307	2.15473	-5.69565	2.3164	4.88445	-1.43489	NA	NA	1.4863e-06	0.031183	1.22905e-08	0.0205362	1.03719e-06	0.151319	NA	NA	0.000638118	0.150791	2.12696e-05	0.19267	0.000705101	0.50241	NA	NA
SLC50A1	1.15e-06	0.000145102	4.86406	Brain_Nucleus_accumbens_basal_ganglia	1.54874e-08	9.93001e-06	-5.65607	Thyroid	5.95169e-06	0.00101091	4.5281	NA	NA	NA	1	1	1	0	3	4.81307	2.15473	-5.69565	2.3164	4.91775	-1.46509	NA	NA	1.4863e-06	0.031183	1.22905e-08	0.0205362	8.75428e-07	0.142897	NA	NA	0.000638118	0.150791	2.12696e-05	0.19267	0.00056244	0.492784	NA	NA
SLC50A1	1.15e-06	0.000145102	4.86406	Brain_Nucleus_accumbens_basal_ganglia	1.54874e-08	9.93001e-06	-5.65607	smultixcan	1.64613e-08	5.67592e-06	5.64559	NA	NA	NA	1	1	1	0	3	4.81307	2.15473	-5.69565	2.3164	5.63068	-2.37129	NA	NA	1.4863e-06	0.031183	1.22905e-08	0.0205362	1.79496e-08	0.0177261	NA	NA	0.000638118	0.150791	2.12696e-05	0.19267	1.85631e-05	0.157439	NA	NA
SLC50A1	1.15e-06	0.000145102	4.86406	Brain_Putamen_basal_ganglia	1.55901e-06	0.000368653	-4.80352	Adipose_Subcutaneous	2.33889e-06	0.000480948	4.72169	NA	NA	NA	1	1	1	0	3	4.81307	2.15473	-2.61602	2.34817	5.07294	-1.58762	NA	NA	1.4863e-06	0.031183	0.00889608	0.0188659	3.91706e-07	0.112373	NA	NA	0.000638118	0.150791	0.482431	0.180298	0.000296342	0.439297	NA	NA
SLC50A1	1.15e-06	0.000145102	4.86406	Brain_Putamen_basal_ganglia	1.55901e-06	0.000368653	-4.80352	Artery_Aorta	5.4162e-05	0.00589098	4.0369	NA	NA	NA	1	1	1	0	3	4.81307	2.15473	-2.61602	2.34817	4.48541	-1.19617	NA	NA	1.4863e-06	0.031183	0.00889608	0.0188659	7.27741e-06	0.23163	NA	NA	0.000638118	0.150791	0.482431	0.180298	0.00338119	0.605865	NA	NA
SLC50A1	1.15e-06	0.000145102	4.86406	Brain_Putamen_basal_ganglia	1.55901e-06	0.000368653	-4.80352	Artery_Tibial	2.54888e-05	0.00317728	4.21043	NA	NA	NA	1	1	1	0	3	4.81307	2.15473	-2.61602	2.34817	4.63582	-1.2937	NA	NA	1.4863e-06	0.031183	0.00889608	0.0188659	3.55518e-06	0.195771	NA	NA	0.000638118	0.150791	0.482431	0.180298	0.00192877	0.565729	NA	NA
SLC50A1	1.15e-06	0.000145102	4.86406	Brain_Putamen_basal_ganglia	1.55901e-06	0.000368653	-4.80352	Breast_Mammary_Tissue	2.22658e-06	0.000450848	4.73169	NA	NA	NA	1	1	1	0	3	4.81307	2.15473	-2.61602	2.34817	5.10757	-1.565	NA	NA	1.4863e-06	0.031183	0.00889608	0.0188659	3.26323e-07	0.117584	NA	NA	0.000638118	0.150791	0.482431	0.180298	0.000229271	0.451946	NA	NA
SLC50A1	1.15e-06	0.000145102	4.86406	Brain_Putamen_basal_ganglia	1.55901e-06	0.000368653	-4.80352	Cells_Cultured_fibroblasts	1.31745e-05	0.0019152	4.35719	NA	NA	NA	1	1	1	0	3	4.81307	2.15473	-2.61602	2.34817	4.76869	-1.37003	NA	NA	1.4863e-06	0.031183	0.00889608	0.0188659	1.85427e-06	0.170679	NA	NA	0.000638118	0.150791	0.482431	0.180298	0.00110975	0.527245	NA	NA
SLC50A1	1.15e-06	0.000145102	4.86406	Brain_Putamen_basal_ganglia	1.55901e-06	0.000368653	-4.80352	Esophagus_Mucosa	2.31827e-05	0.00308407	4.2318	NA	NA	NA	1	1	1	0	3	4.81307	2.15473	-2.61602	2.34817	4.665	-1.29412	NA	NA	1.4863e-06	0.031183	0.00889608	0.0188659	3.0861e-06	0.195624	NA	NA	0.000638118	0.150791	0.482431	0.180298	0.00155843	0.555303	NA	NA
SLC50A1	1.15e-06	0.000145102	4.86406	Brain_Putamen_basal_ganglia	1.55901e-06	0.000368653	-4.80352	Liver	4.91688e-05	0.00617255	4.05954	NA	NA	NA	1	1	1	0	3	4.81307	2.15473	-2.61602	2.34817	4.53178	-1.17981	NA	NA	1.4863e-06	0.031183	0.00889608	0.0188659	5.84889e-06	0.238077	NA	NA	0.000638118	0.150791	0.482431	0.180298	0.00286609	0.621768	NA	NA
SLC50A1	1.15e-06	0.000145102	4.86406	Brain_Putamen_basal_ganglia	1.55901e-06	0.000368653	-4.80352	Minor_Salivary_Gland	1.64613e-08	5.77358e-06	5.64559	NA	NA	NA	1	1	1	0	3	4.81307	2.15473	-2.61602	2.34817	5.63068	-2.37129	NA	NA	1.4863e-06	0.031183	0.00889608	0.0188659	1.79496e-08	0.0177261	NA	NA	0.000638118	0.150791	0.482431	0.180298	2.32581e-05	0.169589	NA	NA
SLC50A1	1.15e-06	0.000145102	4.86406	Brain_Putamen_basal_ganglia	1.55901e-06	0.000368653	-4.80352	Nerve_Tibial	1.45311e-06	0.000315118	4.81758	NA	NA	NA	1	1	1	0	3	4.81307	2.15473	-2.61602	2.34817	5.17781	-1.61785	NA	NA	1.4863e-06	0.031183	0.00889608	0.0188659	2.2451e-07	0.105695	NA	NA	0.000638118	0.150791	0.482431	0.180298	0.000197841	0.430494	NA	NA
SLC50A1	1.15e-06	0.000145102	4.86406	Brain_Putamen_basal_ganglia	1.55901e-06	0.000368653	-4.80352	Ovary	1.64613e-08	6.03177e-06	5.64559	NA	NA	NA	1	1	1	0	3	4.81307	2.15473	-2.61602	2.34817	5.63068	-2.37129	NA	NA	1.4863e-06	0.031183	0.00889608	0.0188659	1.79496e-08	0.0177261	NA	NA	0.000638118	0.150791	0.482431	0.180298	1.81179e-05	0.167881	NA	NA
SLC50A1	1.15e-06	0.000145102	4.86406	Brain_Putamen_basal_ganglia	1.55901e-06	0.000368653	-4.80352	Pituitary	1.64613e-08	5.79021e-06	5.64559	NA	NA	NA	1	1	1	0	3	4.81307	2.15473	-2.61602	2.34817	5.63068	-2.37129	NA	NA	1.4863e-06	0.031183	0.00889608	0.0188659	1.79496e-08	0.0177261	NA	NA	0.000638118	0.150791	0.482431	0.180298	2.54122e-05	0.173463	NA	NA
SLC50A1	1.15e-06	0.000145102	4.86406	Brain_Putamen_basal_ganglia	1.55901e-06	0.000368653	-4.80352	Prostate	1.15007e-05	0.00180279	4.38684	NA	NA	NA	1	1	1	0	3	4.81307	2.15473	-2.61602	2.34817	4.80252	-1.37787	NA	NA	1.4863e-06	0.031183	0.00889608	0.0188659	1.56684e-06	0.168244	NA	NA	0.000638118	0.150791	0.482431	0.180298	0.000932581	0.531302	NA	NA
SLC50A1	1.15e-06	0.000145102	4.86406	Brain_Putamen_basal_ganglia	1.55901e-06	0.000368653	-4.80352	Skin_Not_Sun_Exposed_Suprapubic	7.32713e-06	0.00128369	4.48396	NA	NA	NA	1	1	1	0	3	4.81307	2.15473	-2.61602	2.34817	4.88445	-1.43489	NA	NA	1.4863e-06	0.031183	0.00889608	0.0188659	1.03719e-06	0.151319	NA	NA	0.000638118	0.150791	0.482431	0.180298	0.000705101	0.50241	NA	NA
SLC50A1	1.15e-06	0.000145102	4.86406	Brain_Putamen_basal_ganglia	1.55901e-06	0.000368653	-4.80352	Thyroid	5.95169e-06	0.00101091	4.5281	NA	NA	NA	1	1	1	0	3	4.81307	2.15473	-2.61602	2.34817	4.91775	-1.46509	NA	NA	1.4863e-06	0.031183	0.00889608	0.0188659	8.75428e-07	0.142897	NA	NA	0.000638118	0.150791	0.482431	0.180298	0.00056244	0.492784	NA	NA
SLC50A1	1.15e-06	0.000145102	4.86406	Brain_Putamen_basal_ganglia	1.55901e-06	0.000368653	-4.80352	smultixcan	1.64613e-08	5.67592e-06	5.64559	NA	NA	NA	1	1	1	0	3	4.81307	2.15473	-2.61602	2.34817	5.63068	-2.37129	NA	NA	1.4863e-06	0.031183	0.00889608	0.0188659	1.79496e-08	0.0177261	NA	NA	0.000638118	0.150791	0.482431	0.180298	1.85631e-05	0.157439	NA	NA
SLC50A1	1.15e-06	0.000145102	4.86406	Cells_Cultured_fibroblasts	1.65818e-08	7.62127e-06	-5.64434	Adipose_Subcutaneous	2.33889e-06	0.000480948	4.72169	NA	NA	NA	1	1	1	0	3	4.81307	2.15473	-5.48884	2.3733	5.07294	-1.58762	NA	NA	1.4863e-06	0.031183	4.04576e-08	0.0176298	3.91706e-07	0.112373	NA	NA	0.000638118	0.150791	4.5695e-05	0.169934	0.000296342	0.439297	NA	NA
SLC50A1	1.15e-06	0.000145102	4.86406	Cells_Cultured_fibroblasts	1.65818e-08	7.62127e-06	-5.64434	Artery_Aorta	5.4162e-05	0.00589098	4.0369	NA	NA	NA	1	1	1	0	3	4.81307	2.15473	-5.48884	2.3733	4.48541	-1.19617	NA	NA	1.4863e-06	0.031183	4.04576e-08	0.0176298	7.27741e-06	0.23163	NA	NA	0.000638118	0.150791	4.5695e-05	0.169934	0.00338119	0.605865	NA	NA
SLC50A1	1.15e-06	0.000145102	4.86406	Cells_Cultured_fibroblasts	1.65818e-08	7.62127e-06	-5.64434	Artery_Tibial	2.54888e-05	0.00317728	4.21043	NA	NA	NA	1	1	1	0	3	4.81307	2.15473	-5.48884	2.3733	4.63582	-1.2937	NA	NA	1.4863e-06	0.031183	4.04576e-08	0.0176298	3.55518e-06	0.195771	NA	NA	0.000638118	0.150791	4.5695e-05	0.169934	0.00192877	0.565729	NA	NA
SLC50A1	1.15e-06	0.000145102	4.86406	Cells_Cultured_fibroblasts	1.65818e-08	7.62127e-06	-5.64434	Breast_Mammary_Tissue	2.22658e-06	0.000450848	4.73169	NA	NA	NA	1	1	1	0	3	4.81307	2.15473	-5.48884	2.3733	5.10757	-1.565	NA	NA	1.4863e-06	0.031183	4.04576e-08	0.0176298	3.26323e-07	0.117584	NA	NA	0.000638118	0.150791	4.5695e-05	0.169934	0.000229271	0.451946	NA	NA
SLC50A1	1.15e-06	0.000145102	4.86406	Cells_Cultured_fibroblasts	1.65818e-08	7.62127e-06	-5.64434	Cells_Cultured_fibroblasts	1.31745e-05	0.0019152	4.35719	NA	NA	NA	1	1	1	0	3	4.81307	2.15473	-5.48884	2.3733	4.76869	-1.37003	NA	NA	1.4863e-06	0.031183	4.04576e-08	0.0176298	1.85427e-06	0.170679	NA	NA	0.000638118	0.150791	4.5695e-05	0.169934	0.00110975	0.527245	NA	NA
SLC50A1	1.15e-06	0.000145102	4.86406	Cells_Cultured_fibroblasts	1.65818e-08	7.62127e-06	-5.64434	Esophagus_Mucosa	2.31827e-05	0.00308407	4.2318	NA	NA	NA	1	1	1	0	3	4.81307	2.15473	-5.48884	2.3733	4.665	-1.29412	NA	NA	1.4863e-06	0.031183	4.04576e-08	0.0176298	3.0861e-06	0.195624	NA	NA	0.000638118	0.150791	4.5695e-05	0.169934	0.00155843	0.555303	NA	NA
SLC50A1	1.15e-06	0.000145102	4.86406	Cells_Cultured_fibroblasts	1.65818e-08	7.62127e-06	-5.64434	Liver	4.91688e-05	0.00617255	4.05954	NA	NA	NA	1	1	1	0	3	4.81307	2.15473	-5.48884	2.3733	4.53178	-1.17981	NA	NA	1.4863e-06	0.031183	4.04576e-08	0.0176298	5.84889e-06	0.238077	NA	NA	0.000638118	0.150791	4.5695e-05	0.169934	0.00286609	0.621768	NA	NA
SLC50A1	1.15e-06	0.000145102	4.86406	Cells_Cultured_fibroblasts	1.65818e-08	7.62127e-06	-5.64434	Minor_Salivary_Gland	1.64613e-08	5.77358e-06	5.64559	NA	NA	NA	1	1	1	0	3	4.81307	2.15473	-5.48884	2.3733	5.63068	-2.37129	NA	NA	1.4863e-06	0.031183	4.04576e-08	0.0176298	1.79496e-08	0.0177261	NA	NA	0.000638118	0.150791	4.5695e-05	0.169934	2.32581e-05	0.169589	NA	NA
SLC50A1	1.15e-06	0.000145102	4.86406	Cells_Cultured_fibroblasts	1.65818e-08	7.62127e-06	-5.64434	Nerve_Tibial	1.45311e-06	0.000315118	4.81758	NA	NA	NA	1	1	1	0	3	4.81307	2.15473	-5.48884	2.3733	5.17781	-1.61785	NA	NA	1.4863e-06	0.031183	4.04576e-08	0.0176298	2.2451e-07	0.105695	NA	NA	0.000638118	0.150791	4.5695e-05	0.169934	0.000197841	0.430494	NA	NA
SLC50A1	1.15e-06	0.000145102	4.86406	Cells_Cultured_fibroblasts	1.65818e-08	7.62127e-06	-5.64434	Ovary	1.64613e-08	6.03177e-06	5.64559	NA	NA	NA	1	1	1	0	3	4.81307	2.15473	-5.48884	2.3733	5.63068	-2.37129	NA	NA	1.4863e-06	0.031183	4.04576e-08	0.0176298	1.79496e-08	0.0177261	NA	NA	0.000638118	0.150791	4.5695e-05	0.169934	1.81179e-05	0.167881	NA	NA
SLC50A1	1.15e-06	0.000145102	4.86406	Cells_Cultured_fibroblasts	1.65818e-08	7.62127e-06	-5.64434	Pituitary	1.64613e-08	5.79021e-06	5.64559	NA	NA	NA	1	1	1	0	3	4.81307	2.15473	-5.48884	2.3733	5.63068	-2.37129	NA	NA	1.4863e-06	0.031183	4.04576e-08	0.0176298	1.79496e-08	0.0177261	NA	NA	0.000638118	0.150791	4.5695e-05	0.169934	2.54122e-05	0.173463	NA	NA
SLC50A1	1.15e-06	0.000145102	4.86406	Cells_Cultured_fibroblasts	1.65818e-08	7.62127e-06	-5.64434	Prostate	1.15007e-05	0.00180279	4.38684	NA	NA	NA	1	1	1	0	3	4.81307	2.15473	-5.48884	2.3733	4.80252	-1.37787	NA	NA	1.4863e-06	0.031183	4.04576e-08	0.0176298	1.56684e-06	0.168244	NA	NA	0.000638118	0.150791	4.5695e-05	0.169934	0.000932581	0.531302	NA	NA
SLC50A1	1.15e-06	0.000145102	4.86406	Cells_Cultured_fibroblasts	1.65818e-08	7.62127e-06	-5.64434	Skin_Not_Sun_Exposed_Suprapubic	7.32713e-06	0.00128369	4.48396	NA	NA	NA	1	1	1	0	3	4.81307	2.15473	-5.48884	2.3733	4.88445	-1.43489	NA	NA	1.4863e-06	0.031183	4.04576e-08	0.0176298	1.03719e-06	0.151319	NA	NA	0.000638118	0.150791	4.5695e-05	0.169934	0.000705101	0.50241	NA	NA
SLC50A1	1.15e-06	0.000145102	4.86406	Cells_Cultured_fibroblasts	1.65818e-08	7.62127e-06	-5.64434	Thyroid	5.95169e-06	0.00101091	4.5281	NA	NA	NA	1	1	1	0	3	4.81307	2.15473	-5.48884	2.3733	4.91775	-1.46509	NA	NA	1.4863e-06	0.031183	4.04576e-08	0.0176298	8.75428e-07	0.142897	NA	NA	0.000638118	0.150791	4.5695e-05	0.169934	0.00056244	0.492784	NA	NA
SLC50A1	1.15e-06	0.000145102	4.86406	Cells_Cultured_fibroblasts	1.65818e-08	7.62127e-06	-5.64434	smultixcan	1.64613e-08	5.67592e-06	5.64559	NA	NA	NA	1	1	1	0	3	4.81307	2.15473	-5.48884	2.3733	5.63068	-2.37129	NA	NA	1.4863e-06	0.031183	4.04576e-08	0.0176298	1.79496e-08	0.0177261	NA	NA	0.000638118	0.150791	4.5695e-05	0.169934	1.85631e-05	0.157439	NA	NA
SLC50A1	1.15e-06	0.000145102	4.86406	Colon_Transverse	1.59302e-08	9.2403e-06	-5.65123	Adipose_Subcutaneous	2.33889e-06	0.000480948	4.72169	NA	NA	NA	1	1	1	0	3	4.81307	2.15473	-5.65056	2.35816	5.07294	-1.58762	NA	NA	1.4863e-06	0.031183	1.59927e-08	0.0183659	3.91706e-07	0.112373	NA	NA	0.000638118	0.150791	1.84818e-05	0.175171	0.000296342	0.439297	NA	NA
SLC50A1	1.15e-06	0.000145102	4.86406	Colon_Transverse	1.59302e-08	9.2403e-06	-5.65123	Artery_Aorta	5.4162e-05	0.00589098	4.0369	NA	NA	NA	1	1	1	0	3	4.81307	2.15473	-5.65056	2.35816	4.48541	-1.19617	NA	NA	1.4863e-06	0.031183	1.59927e-08	0.0183659	7.27741e-06	0.23163	NA	NA	0.000638118	0.150791	1.84818e-05	0.175171	0.00338119	0.605865	NA	NA
SLC50A1	1.15e-06	0.000145102	4.86406	Colon_Transverse	1.59302e-08	9.2403e-06	-5.65123	Artery_Tibial	2.54888e-05	0.00317728	4.21043	NA	NA	NA	1	1	1	0	3	4.81307	2.15473	-5.65056	2.35816	4.63582	-1.2937	NA	NA	1.4863e-06	0.031183	1.59927e-08	0.0183659	3.55518e-06	0.195771	NA	NA	0.000638118	0.150791	1.84818e-05	0.175171	0.00192877	0.565729	NA	NA
SLC50A1	1.15e-06	0.000145102	4.86406	Colon_Transverse	1.59302e-08	9.2403e-06	-5.65123	Breast_Mammary_Tissue	2.22658e-06	0.000450848	4.73169	NA	NA	NA	1	1	1	0	3	4.81307	2.15473	-5.65056	2.35816	5.10757	-1.565	NA	NA	1.4863e-06	0.031183	1.59927e-08	0.0183659	3.26323e-07	0.117584	NA	NA	0.000638118	0.150791	1.84818e-05	0.175171	0.000229271	0.451946	NA	NA
SLC50A1	1.15e-06	0.000145102	4.86406	Colon_Transverse	1.59302e-08	9.2403e-06	-5.65123	Cells_Cultured_fibroblasts	1.31745e-05	0.0019152	4.35719	NA	NA	NA	1	1	1	0	3	4.81307	2.15473	-5.65056	2.35816	4.76869	-1.37003	NA	NA	1.4863e-06	0.031183	1.59927e-08	0.0183659	1.85427e-06	0.170679	NA	NA	0.000638118	0.150791	1.84818e-05	0.175171	0.00110975	0.527245	NA	NA
SLC50A1	1.15e-06	0.000145102	4.86406	Colon_Transverse	1.59302e-08	9.2403e-06	-5.65123	Esophagus_Mucosa	2.31827e-05	0.00308407	4.2318	NA	NA	NA	1	1	1	0	3	4.81307	2.15473	-5.65056	2.35816	4.665	-1.29412	NA	NA	1.4863e-06	0.031183	1.59927e-08	0.0183659	3.0861e-06	0.195624	NA	NA	0.000638118	0.150791	1.84818e-05	0.175171	0.00155843	0.555303	NA	NA
SLC50A1	1.15e-06	0.000145102	4.86406	Colon_Transverse	1.59302e-08	9.2403e-06	-5.65123	Liver	4.91688e-05	0.00617255	4.05954	NA	NA	NA	1	1	1	0	3	4.81307	2.15473	-5.65056	2.35816	4.53178	-1.17981	NA	NA	1.4863e-06	0.031183	1.59927e-08	0.0183659	5.84889e-06	0.238077	NA	NA	0.000638118	0.150791	1.84818e-05	0.175171	0.00286609	0.621768	NA	NA
SLC50A1	1.15e-06	0.000145102	4.86406	Colon_Transverse	1.59302e-08	9.2403e-06	-5.65123	Minor_Salivary_Gland	1.64613e-08	5.77358e-06	5.64559	NA	NA	NA	1	1	1	0	3	4.81307	2.15473	-5.65056	2.35816	5.63068	-2.37129	NA	NA	1.4863e-06	0.031183	1.59927e-08	0.0183659	1.79496e-08	0.0177261	NA	NA	0.000638118	0.150791	1.84818e-05	0.175171	2.32581e-05	0.169589	NA	NA
SLC50A1	1.15e-06	0.000145102	4.86406	Colon_Transverse	1.59302e-08	9.2403e-06	-5.65123	Nerve_Tibial	1.45311e-06	0.000315118	4.81758	NA	NA	NA	1	1	1	0	3	4.81307	2.15473	-5.65056	2.35816	5.17781	-1.61785	NA	NA	1.4863e-06	0.031183	1.59927e-08	0.0183659	2.2451e-07	0.105695	NA	NA	0.000638118	0.150791	1.84818e-05	0.175171	0.000197841	0.430494	NA	NA
SLC50A1	1.15e-06	0.000145102	4.86406	Colon_Transverse	1.59302e-08	9.2403e-06	-5.65123	Ovary	1.64613e-08	6.03177e-06	5.64559	NA	NA	NA	1	1	1	0	3	4.81307	2.15473	-5.65056	2.35816	5.63068	-2.37129	NA	NA	1.4863e-06	0.031183	1.59927e-08	0.0183659	1.79496e-08	0.0177261	NA	NA	0.000638118	0.150791	1.84818e-05	0.175171	1.81179e-05	0.167881	NA	NA
SLC50A1	1.15e-06	0.000145102	4.86406	Colon_Transverse	1.59302e-08	9.2403e-06	-5.65123	Pituitary	1.64613e-08	5.79021e-06	5.64559	NA	NA	NA	1	1	1	0	3	4.81307	2.15473	-5.65056	2.35816	5.63068	-2.37129	NA	NA	1.4863e-06	0.031183	1.59927e-08	0.0183659	1.79496e-08	0.0177261	NA	NA	0.000638118	0.150791	1.84818e-05	0.175171	2.54122e-05	0.173463	NA	NA
SLC50A1	1.15e-06	0.000145102	4.86406	Colon_Transverse	1.59302e-08	9.2403e-06	-5.65123	Prostate	1.15007e-05	0.00180279	4.38684	NA	NA	NA	1	1	1	0	3	4.81307	2.15473	-5.65056	2.35816	4.80252	-1.37787	NA	NA	1.4863e-06	0.031183	1.59927e-08	0.0183659	1.56684e-06	0.168244	NA	NA	0.000638118	0.150791	1.84818e-05	0.175171	0.000932581	0.531302	NA	NA
SLC50A1	1.15e-06	0.000145102	4.86406	Colon_Transverse	1.59302e-08	9.2403e-06	-5.65123	Skin_Not_Sun_Exposed_Suprapubic	7.32713e-06	0.00128369	4.48396	NA	NA	NA	1	1	1	0	3	4.81307	2.15473	-5.65056	2.35816	4.88445	-1.43489	NA	NA	1.4863e-06	0.031183	1.59927e-08	0.0183659	1.03719e-06	0.151319	NA	NA	0.000638118	0.150791	1.84818e-05	0.175171	0.000705101	0.50241	NA	NA
SLC50A1	1.15e-06	0.000145102	4.86406	Colon_Transverse	1.59302e-08	9.2403e-06	-5.65123	Thyroid	5.95169e-06	0.00101091	4.5281	NA	NA	NA	1	1	1	0	3	4.81307	2.15473	-5.65056	2.35816	4.91775	-1.46509	NA	NA	1.4863e-06	0.031183	1.59927e-08	0.0183659	8.75428e-07	0.142897	NA	NA	0.000638118	0.150791	1.84818e-05	0.175171	0.00056244	0.492784	NA	NA
SLC50A1	1.15e-06	0.000145102	4.86406	Colon_Transverse	1.59302e-08	9.2403e-06	-5.65123	smultixcan	1.64613e-08	5.67592e-06	5.64559	NA	NA	NA	1	1	1	0	3	4.81307	2.15473	-5.65056	2.35816	5.63068	-2.37129	NA	NA	1.4863e-06	0.031183	1.59927e-08	0.0183659	1.79496e-08	0.0177261	NA	NA	0.000638118	0.150791	1.84818e-05	0.175171	1.85631e-05	0.157439	NA	NA
SLC50A1	1.15e-06	0.000145102	4.86406	Esophagus_Gastroesophageal_Junction	1.64567e-08	8.89333e-06	-5.64564	Adipose_Subcutaneous	2.33889e-06	0.000480948	4.72169	NA	NA	NA	1	1	1	0	3	4.81307	2.15473	-5.63079	2.37124	5.07294	-1.58762	NA	NA	1.4863e-06	0.031183	1.79381e-08	0.0177284	3.91706e-07	0.112373	NA	NA	0.000638118	0.150791	3.18248e-05	0.171477	0.000296342	0.439297	NA	NA
SLC50A1	1.15e-06	0.000145102	4.86406	Esophagus_Gastroesophageal_Junction	1.64567e-08	8.89333e-06	-5.64564	Artery_Aorta	5.4162e-05	0.00589098	4.0369	NA	NA	NA	1	1	1	0	3	4.81307	2.15473	-5.63079	2.37124	4.48541	-1.19617	NA	NA	1.4863e-06	0.031183	1.79381e-08	0.0177284	7.27741e-06	0.23163	NA	NA	0.000638118	0.150791	3.18248e-05	0.171477	0.00338119	0.605865	NA	NA
SLC50A1	1.15e-06	0.000145102	4.86406	Esophagus_Gastroesophageal_Junction	1.64567e-08	8.89333e-06	-5.64564	Artery_Tibial	2.54888e-05	0.00317728	4.21043	NA	NA	NA	1	1	1	0	3	4.81307	2.15473	-5.63079	2.37124	4.63582	-1.2937	NA	NA	1.4863e-06	0.031183	1.79381e-08	0.0177284	3.55518e-06	0.195771	NA	NA	0.000638118	0.150791	3.18248e-05	0.171477	0.00192877	0.565729	NA	NA
SLC50A1	1.15e-06	0.000145102	4.86406	Esophagus_Gastroesophageal_Junction	1.64567e-08	8.89333e-06	-5.64564	Breast_Mammary_Tissue	2.22658e-06	0.000450848	4.73169	NA	NA	NA	1	1	1	0	3	4.81307	2.15473	-5.63079	2.37124	5.10757	-1.565	NA	NA	1.4863e-06	0.031183	1.79381e-08	0.0177284	3.26323e-07	0.117584	NA	NA	0.000638118	0.150791	3.18248e-05	0.171477	0.000229271	0.451946	NA	NA
SLC50A1	1.15e-06	0.000145102	4.86406	Esophagus_Gastroesophageal_Junction	1.64567e-08	8.89333e-06	-5.64564	Cells_Cultured_fibroblasts	1.31745e-05	0.0019152	4.35719	NA	NA	NA	1	1	1	0	3	4.81307	2.15473	-5.63079	2.37124	4.76869	-1.37003	NA	NA	1.4863e-06	0.031183	1.79381e-08	0.0177284	1.85427e-06	0.170679	NA	NA	0.000638118	0.150791	3.18248e-05	0.171477	0.00110975	0.527245	NA	NA
SLC50A1	1.15e-06	0.000145102	4.86406	Esophagus_Gastroesophageal_Junction	1.64567e-08	8.89333e-06	-5.64564	Esophagus_Mucosa	2.31827e-05	0.00308407	4.2318	NA	NA	NA	1	1	1	0	3	4.81307	2.15473	-5.63079	2.37124	4.665	-1.29412	NA	NA	1.4863e-06	0.031183	1.79381e-08	0.0177284	3.0861e-06	0.195624	NA	NA	0.000638118	0.150791	3.18248e-05	0.171477	0.00155843	0.555303	NA	NA
SLC50A1	1.15e-06	0.000145102	4.86406	Esophagus_Gastroesophageal_Junction	1.64567e-08	8.89333e-06	-5.64564	Liver	4.91688e-05	0.00617255	4.05954	NA	NA	NA	1	1	1	0	3	4.81307	2.15473	-5.63079	2.37124	4.53178	-1.17981	NA	NA	1.4863e-06	0.031183	1.79381e-08	0.0177284	5.84889e-06	0.238077	NA	NA	0.000638118	0.150791	3.18248e-05	0.171477	0.00286609	0.621768	NA	NA
SLC50A1	1.15e-06	0.000145102	4.86406	Esophagus_Gastroesophageal_Junction	1.64567e-08	8.89333e-06	-5.64564	Minor_Salivary_Gland	1.64613e-08	5.77358e-06	5.64559	NA	NA	NA	1	1	1	0	3	4.81307	2.15473	-5.63079	2.37124	5.63068	-2.37129	NA	NA	1.4863e-06	0.031183	1.79381e-08	0.0177284	1.79496e-08	0.0177261	NA	NA	0.000638118	0.150791	3.18248e-05	0.171477	2.32581e-05	0.169589	NA	NA
SLC50A1	1.15e-06	0.000145102	4.86406	Esophagus_Gastroesophageal_Junction	1.64567e-08	8.89333e-06	-5.64564	Nerve_Tibial	1.45311e-06	0.000315118	4.81758	NA	NA	NA	1	1	1	0	3	4.81307	2.15473	-5.63079	2.37124	5.17781	-1.61785	NA	NA	1.4863e-06	0.031183	1.79381e-08	0.0177284	2.2451e-07	0.105695	NA	NA	0.000638118	0.150791	3.18248e-05	0.171477	0.000197841	0.430494	NA	NA
SLC50A1	1.15e-06	0.000145102	4.86406	Esophagus_Gastroesophageal_Junction	1.64567e-08	8.89333e-06	-5.64564	Ovary	1.64613e-08	6.03177e-06	5.64559	NA	NA	NA	1	1	1	0	3	4.81307	2.15473	-5.63079	2.37124	5.63068	-2.37129	NA	NA	1.4863e-06	0.031183	1.79381e-08	0.0177284	1.79496e-08	0.0177261	NA	NA	0.000638118	0.150791	3.18248e-05	0.171477	1.81179e-05	0.167881	NA	NA
SLC50A1	1.15e-06	0.000145102	4.86406	Esophagus_Gastroesophageal_Junction	1.64567e-08	8.89333e-06	-5.64564	Pituitary	1.64613e-08	5.79021e-06	5.64559	NA	NA	NA	1	1	1	0	3	4.81307	2.15473	-5.63079	2.37124	5.63068	-2.37129	NA	NA	1.4863e-06	0.031183	1.79381e-08	0.0177284	1.79496e-08	0.0177261	NA	NA	0.000638118	0.150791	3.18248e-05	0.171477	2.54122e-05	0.173463	NA	NA
SLC50A1	1.15e-06	0.000145102	4.86406	Esophagus_Gastroesophageal_Junction	1.64567e-08	8.89333e-06	-5.64564	Prostate	1.15007e-05	0.00180279	4.38684	NA	NA	NA	1	1	1	0	3	4.81307	2.15473	-5.63079	2.37124	4.80252	-1.37787	NA	NA	1.4863e-06	0.031183	1.79381e-08	0.0177284	1.56684e-06	0.168244	NA	NA	0.000638118	0.150791	3.18248e-05	0.171477	0.000932581	0.531302	NA	NA
SLC50A1	1.15e-06	0.000145102	4.86406	Esophagus_Gastroesophageal_Junction	1.64567e-08	8.89333e-06	-5.64564	Skin_Not_Sun_Exposed_Suprapubic	7.32713e-06	0.00128369	4.48396	NA	NA	NA	1	1	1	0	3	4.81307	2.15473	-5.63079	2.37124	4.88445	-1.43489	NA	NA	1.4863e-06	0.031183	1.79381e-08	0.0177284	1.03719e-06	0.151319	NA	NA	0.000638118	0.150791	3.18248e-05	0.171477	0.000705101	0.50241	NA	NA
SLC50A1	1.15e-06	0.000145102	4.86406	Esophagus_Gastroesophageal_Junction	1.64567e-08	8.89333e-06	-5.64564	Thyroid	5.95169e-06	0.00101091	4.5281	NA	NA	NA	1	1	1	0	3	4.81307	2.15473	-5.63079	2.37124	4.91775	-1.46509	NA	NA	1.4863e-06	0.031183	1.79381e-08	0.0177284	8.75428e-07	0.142897	NA	NA	0.000638118	0.150791	3.18248e-05	0.171477	0.00056244	0.492784	NA	NA
SLC50A1	1.15e-06	0.000145102	4.86406	Esophagus_Gastroesophageal_Junction	1.64567e-08	8.89333e-06	-5.64564	smultixcan	1.64613e-08	5.67592e-06	5.64559	NA	NA	NA	1	1	1	0	3	4.81307	2.15473	-5.63079	2.37124	5.63068	-2.37129	NA	NA	1.4863e-06	0.031183	1.79381e-08	0.0177284	1.79496e-08	0.0177261	NA	NA	0.000638118	0.150791	3.18248e-05	0.171477	1.85631e-05	0.157439	NA	NA
SLC50A1	1.15e-06	0.000145102	4.86406	Esophagus_Mucosa	1.45394e-07	4.99309e-05	-5.2583	Adipose_Subcutaneous	2.33889e-06	0.000480948	4.72169	NA	NA	NA	1	1	1	0	3	4.81307	2.15473	-5.01833	2.45518	5.07294	-1.58762	NA	NA	1.4863e-06	0.031183	5.21215e-07	0.0140812	3.91706e-07	0.112373	NA	NA	0.000638118	0.150791	0.000744121	0.147287	0.000296342	0.439297	NA	NA
SLC50A1	1.15e-06	0.000145102	4.86406	Esophagus_Mucosa	1.45394e-07	4.99309e-05	-5.2583	Artery_Aorta	5.4162e-05	0.00589098	4.0369	NA	NA	NA	1	1	1	0	3	4.81307	2.15473	-5.01833	2.45518	4.48541	-1.19617	NA	NA	1.4863e-06	0.031183	5.21215e-07	0.0140812	7.27741e-06	0.23163	NA	NA	0.000638118	0.150791	0.000744121	0.147287	0.00338119	0.605865	NA	NA
SLC50A1	1.15e-06	0.000145102	4.86406	Esophagus_Mucosa	1.45394e-07	4.99309e-05	-5.2583	Artery_Tibial	2.54888e-05	0.00317728	4.21043	NA	NA	NA	1	1	1	0	3	4.81307	2.15473	-5.01833	2.45518	4.63582	-1.2937	NA	NA	1.4863e-06	0.031183	5.21215e-07	0.0140812	3.55518e-06	0.195771	NA	NA	0.000638118	0.150791	0.000744121	0.147287	0.00192877	0.565729	NA	NA
SLC50A1	1.15e-06	0.000145102	4.86406	Esophagus_Mucosa	1.45394e-07	4.99309e-05	-5.2583	Breast_Mammary_Tissue	2.22658e-06	0.000450848	4.73169	NA	NA	NA	1	1	1	0	3	4.81307	2.15473	-5.01833	2.45518	5.10757	-1.565	NA	NA	1.4863e-06	0.031183	5.21215e-07	0.0140812	3.26323e-07	0.117584	NA	NA	0.000638118	0.150791	0.000744121	0.147287	0.000229271	0.451946	NA	NA
SLC50A1	1.15e-06	0.000145102	4.86406	Esophagus_Mucosa	1.45394e-07	4.99309e-05	-5.2583	Cells_Cultured_fibroblasts	1.31745e-05	0.0019152	4.35719	NA	NA	NA	1	1	1	0	3	4.81307	2.15473	-5.01833	2.45518	4.76869	-1.37003	NA	NA	1.4863e-06	0.031183	5.21215e-07	0.0140812	1.85427e-06	0.170679	NA	NA	0.000638118	0.150791	0.000744121	0.147287	0.00110975	0.527245	NA	NA
SLC50A1	1.15e-06	0.000145102	4.86406	Esophagus_Mucosa	1.45394e-07	4.99309e-05	-5.2583	Esophagus_Mucosa	2.31827e-05	0.00308407	4.2318	NA	NA	NA	1	1	1	0	3	4.81307	2.15473	-5.01833	2.45518	4.665	-1.29412	NA	NA	1.4863e-06	0.031183	5.21215e-07	0.0140812	3.0861e-06	0.195624	NA	NA	0.000638118	0.150791	0.000744121	0.147287	0.00155843	0.555303	NA	NA
SLC50A1	1.15e-06	0.000145102	4.86406	Esophagus_Mucosa	1.45394e-07	4.99309e-05	-5.2583	Liver	4.91688e-05	0.00617255	4.05954	NA	NA	NA	1	1	1	0	3	4.81307	2.15473	-5.01833	2.45518	4.53178	-1.17981	NA	NA	1.4863e-06	0.031183	5.21215e-07	0.0140812	5.84889e-06	0.238077	NA	NA	0.000638118	0.150791	0.000744121	0.147287	0.00286609	0.621768	NA	NA
SLC50A1	1.15e-06	0.000145102	4.86406	Esophagus_Mucosa	1.45394e-07	4.99309e-05	-5.2583	Minor_Salivary_Gland	1.64613e-08	5.77358e-06	5.64559	NA	NA	NA	1	1	1	0	3	4.81307	2.15473	-5.01833	2.45518	5.63068	-2.37129	NA	NA	1.4863e-06	0.031183	5.21215e-07	0.0140812	1.79496e-08	0.0177261	NA	NA	0.000638118	0.150791	0.000744121	0.147287	2.32581e-05	0.169589	NA	NA
SLC50A1	1.15e-06	0.000145102	4.86406	Esophagus_Mucosa	1.45394e-07	4.99309e-05	-5.2583	Nerve_Tibial	1.45311e-06	0.000315118	4.81758	NA	NA	NA	1	1	1	0	3	4.81307	2.15473	-5.01833	2.45518	5.17781	-1.61785	NA	NA	1.4863e-06	0.031183	5.21215e-07	0.0140812	2.2451e-07	0.105695	NA	NA	0.000638118	0.150791	0.000744121	0.147287	0.000197841	0.430494	NA	NA
SLC50A1	1.15e-06	0.000145102	4.86406	Esophagus_Mucosa	1.45394e-07	4.99309e-05	-5.2583	Ovary	1.64613e-08	6.03177e-06	5.64559	NA	NA	NA	1	1	1	0	3	4.81307	2.15473	-5.01833	2.45518	5.63068	-2.37129	NA	NA	1.4863e-06	0.031183	5.21215e-07	0.0140812	1.79496e-08	0.0177261	NA	NA	0.000638118	0.150791	0.000744121	0.147287	1.81179e-05	0.167881	NA	NA
SLC50A1	1.15e-06	0.000145102	4.86406	Esophagus_Mucosa	1.45394e-07	4.99309e-05	-5.2583	Pituitary	1.64613e-08	5.79021e-06	5.64559	NA	NA	NA	1	1	1	0	3	4.81307	2.15473	-5.01833	2.45518	5.63068	-2.37129	NA	NA	1.4863e-06	0.031183	5.21215e-07	0.0140812	1.79496e-08	0.0177261	NA	NA	0.000638118	0.150791	0.000744121	0.147287	2.54122e-05	0.173463	NA	NA
SLC50A1	1.15e-06	0.000145102	4.86406	Esophagus_Mucosa	1.45394e-07	4.99309e-05	-5.2583	Prostate	1.15007e-05	0.00180279	4.38684	NA	NA	NA	1	1	1	0	3	4.81307	2.15473	-5.01833	2.45518	4.80252	-1.37787	NA	NA	1.4863e-06	0.031183	5.21215e-07	0.0140812	1.56684e-06	0.168244	NA	NA	0.000638118	0.150791	0.000744121	0.147287	0.000932581	0.531302	NA	NA
SLC50A1	1.15e-06	0.000145102	4.86406	Esophagus_Mucosa	1.45394e-07	4.99309e-05	-5.2583	Skin_Not_Sun_Exposed_Suprapubic	7.32713e-06	0.00128369	4.48396	NA	NA	NA	1	1	1	0	3	4.81307	2.15473	-5.01833	2.45518	4.88445	-1.43489	NA	NA	1.4863e-06	0.031183	5.21215e-07	0.0140812	1.03719e-06	0.151319	NA	NA	0.000638118	0.150791	0.000744121	0.147287	0.000705101	0.50241	NA	NA
SLC50A1	1.15e-06	0.000145102	4.86406	Esophagus_Mucosa	1.45394e-07	4.99309e-05	-5.2583	Thyroid	5.95169e-06	0.00101091	4.5281	NA	NA	NA	1	1	1	0	3	4.81307	2.15473	-5.01833	2.45518	4.91775	-1.46509	NA	NA	1.4863e-06	0.031183	5.21215e-07	0.0140812	8.75428e-07	0.142897	NA	NA	0.000638118	0.150791	0.000744121	0.147287	0.00056244	0.492784	NA	NA
SLC50A1	1.15e-06	0.000145102	4.86406	Esophagus_Mucosa	1.45394e-07	4.99309e-05	-5.2583	smultixcan	1.64613e-08	5.67592e-06	5.64559	NA	NA	NA	1	1	1	0	3	4.81307	2.15473	-5.01833	2.45518	5.63068	-2.37129	NA	NA	1.4863e-06	0.031183	5.21215e-07	0.0140812	1.79496e-08	0.0177261	NA	NA	0.000638118	0.150791	0.000744121	0.147287	1.85631e-05	0.157439	NA	NA
SLC50A1	1.15e-06	0.000145102	4.86406	Esophagus_Muscularis	1.79039e-08	7.90779e-06	-5.63112	Adipose_Subcutaneous	2.33889e-06	0.000480948	4.72169	NA	NA	NA	1	1	1	0	3	4.81307	2.15473	-3.86665	2.37457	5.07294	-1.58762	NA	NA	1.4863e-06	0.031183	0.000110343	0.0175696	3.91706e-07	0.112373	NA	NA	0.000638118	0.150791	0.0443474	0.164788	0.000296342	0.439297	NA	NA
SLC50A1	1.15e-06	0.000145102	4.86406	Esophagus_Muscularis	1.79039e-08	7.90779e-06	-5.63112	Artery_Aorta	5.4162e-05	0.00589098	4.0369	NA	NA	NA	1	1	1	0	3	4.81307	2.15473	-3.86665	2.37457	4.48541	-1.19617	NA	NA	1.4863e-06	0.031183	0.000110343	0.0175696	7.27741e-06	0.23163	NA	NA	0.000638118	0.150791	0.0443474	0.164788	0.00338119	0.605865	NA	NA
SLC50A1	1.15e-06	0.000145102	4.86406	Esophagus_Muscularis	1.79039e-08	7.90779e-06	-5.63112	Artery_Tibial	2.54888e-05	0.00317728	4.21043	NA	NA	NA	1	1	1	0	3	4.81307	2.15473	-3.86665	2.37457	4.63582	-1.2937	NA	NA	1.4863e-06	0.031183	0.000110343	0.0175696	3.55518e-06	0.195771	NA	NA	0.000638118	0.150791	0.0443474	0.164788	0.00192877	0.565729	NA	NA
SLC50A1	1.15e-06	0.000145102	4.86406	Esophagus_Muscularis	1.79039e-08	7.90779e-06	-5.63112	Breast_Mammary_Tissue	2.22658e-06	0.000450848	4.73169	NA	NA	NA	1	1	1	0	3	4.81307	2.15473	-3.86665	2.37457	5.10757	-1.565	NA	NA	1.4863e-06	0.031183	0.000110343	0.0175696	3.26323e-07	0.117584	NA	NA	0.000638118	0.150791	0.0443474	0.164788	0.000229271	0.451946	NA	NA
SLC50A1	1.15e-06	0.000145102	4.86406	Esophagus_Muscularis	1.79039e-08	7.90779e-06	-5.63112	Cells_Cultured_fibroblasts	1.31745e-05	0.0019152	4.35719	NA	NA	NA	1	1	1	0	3	4.81307	2.15473	-3.86665	2.37457	4.76869	-1.37003	NA	NA	1.4863e-06	0.031183	0.000110343	0.0175696	1.85427e-06	0.170679	NA	NA	0.000638118	0.150791	0.0443474	0.164788	0.00110975	0.527245	NA	NA
SLC50A1	1.15e-06	0.000145102	4.86406	Esophagus_Muscularis	1.79039e-08	7.90779e-06	-5.63112	Esophagus_Mucosa	2.31827e-05	0.00308407	4.2318	NA	NA	NA	1	1	1	0	3	4.81307	2.15473	-3.86665	2.37457	4.665	-1.29412	NA	NA	1.4863e-06	0.031183	0.000110343	0.0175696	3.0861e-06	0.195624	NA	NA	0.000638118	0.150791	0.0443474	0.164788	0.00155843	0.555303	NA	NA
SLC50A1	1.15e-06	0.000145102	4.86406	Esophagus_Muscularis	1.79039e-08	7.90779e-06	-5.63112	Liver	4.91688e-05	0.00617255	4.05954	NA	NA	NA	1	1	1	0	3	4.81307	2.15473	-3.86665	2.37457	4.53178	-1.17981	NA	NA	1.4863e-06	0.031183	0.000110343	0.0175696	5.84889e-06	0.238077	NA	NA	0.000638118	0.150791	0.0443474	0.164788	0.00286609	0.621768	NA	NA
SLC50A1	1.15e-06	0.000145102	4.86406	Esophagus_Muscularis	1.79039e-08	7.90779e-06	-5.63112	Minor_Salivary_Gland	1.64613e-08	5.77358e-06	5.64559	NA	NA	NA	1	1	1	0	3	4.81307	2.15473	-3.86665	2.37457	5.63068	-2.37129	NA	NA	1.4863e-06	0.031183	0.000110343	0.0175696	1.79496e-08	0.0177261	NA	NA	0.000638118	0.150791	0.0443474	0.164788	2.32581e-05	0.169589	NA	NA
SLC50A1	1.15e-06	0.000145102	4.86406	Esophagus_Muscularis	1.79039e-08	7.90779e-06	-5.63112	Nerve_Tibial	1.45311e-06	0.000315118	4.81758	NA	NA	NA	1	1	1	0	3	4.81307	2.15473	-3.86665	2.37457	5.17781	-1.61785	NA	NA	1.4863e-06	0.031183	0.000110343	0.0175696	2.2451e-07	0.105695	NA	NA	0.000638118	0.150791	0.0443474	0.164788	0.000197841	0.430494	NA	NA
SLC50A1	1.15e-06	0.000145102	4.86406	Esophagus_Muscularis	1.79039e-08	7.90779e-06	-5.63112	Ovary	1.64613e-08	6.03177e-06	5.64559	NA	NA	NA	1	1	1	0	3	4.81307	2.15473	-3.86665	2.37457	5.63068	-2.37129	NA	NA	1.4863e-06	0.031183	0.000110343	0.0175696	1.79496e-08	0.0177261	NA	NA	0.000638118	0.150791	0.0443474	0.164788	1.81179e-05	0.167881	NA	NA
SLC50A1	1.15e-06	0.000145102	4.86406	Esophagus_Muscularis	1.79039e-08	7.90779e-06	-5.63112	Pituitary	1.64613e-08	5.79021e-06	5.64559	NA	NA	NA	1	1	1	0	3	4.81307	2.15473	-3.86665	2.37457	5.63068	-2.37129	NA	NA	1.4863e-06	0.031183	0.000110343	0.0175696	1.79496e-08	0.0177261	NA	NA	0.000638118	0.150791	0.0443474	0.164788	2.54122e-05	0.173463	NA	NA
SLC50A1	1.15e-06	0.000145102	4.86406	Esophagus_Muscularis	1.79039e-08	7.90779e-06	-5.63112	Prostate	1.15007e-05	0.00180279	4.38684	NA	NA	NA	1	1	1	0	3	4.81307	2.15473	-3.86665	2.37457	4.80252	-1.37787	NA	NA	1.4863e-06	0.031183	0.000110343	0.0175696	1.56684e-06	0.168244	NA	NA	0.000638118	0.150791	0.0443474	0.164788	0.000932581	0.531302	NA	NA
SLC50A1	1.15e-06	0.000145102	4.86406	Esophagus_Muscularis	1.79039e-08	7.90779e-06	-5.63112	Skin_Not_Sun_Exposed_Suprapubic	7.32713e-06	0.00128369	4.48396	NA	NA	NA	1	1	1	0	3	4.81307	2.15473	-3.86665	2.37457	4.88445	-1.43489	NA	NA	1.4863e-06	0.031183	0.000110343	0.0175696	1.03719e-06	0.151319	NA	NA	0.000638118	0.150791	0.0443474	0.164788	0.000705101	0.50241	NA	NA
SLC50A1	1.15e-06	0.000145102	4.86406	Esophagus_Muscularis	1.79039e-08	7.90779e-06	-5.63112	Thyroid	5.95169e-06	0.00101091	4.5281	NA	NA	NA	1	1	1	0	3	4.81307	2.15473	-3.86665	2.37457	4.91775	-1.46509	NA	NA	1.4863e-06	0.031183	0.000110343	0.0175696	8.75428e-07	0.142897	NA	NA	0.000638118	0.150791	0.0443474	0.164788	0.00056244	0.492784	NA	NA
SLC50A1	1.15e-06	0.000145102	4.86406	Esophagus_Muscularis	1.79039e-08	7.90779e-06	-5.63112	smultixcan	1.64613e-08	5.67592e-06	5.64559	NA	NA	NA	1	1	1	0	3	4.81307	2.15473	-3.86665	2.37457	5.63068	-2.37129	NA	NA	1.4863e-06	0.031183	0.000110343	0.0175696	1.79496e-08	0.0177261	NA	NA	0.000638118	0.150791	0.0443474	0.164788	1.85631e-05	0.157439	NA	NA
SLC50A1	1.15e-06	0.000145102	4.86406	Heart_Atrial_Appendage	1.48328e-08	6.4358e-06	-5.66349	Adipose_Subcutaneous	2.33889e-06	0.000480948	4.72169	NA	NA	NA	1	1	1	0	3	4.81307	2.15473	-5.69264	2.33083	5.07294	-1.58762	NA	NA	1.4863e-06	0.031183	1.25089e-08	0.0197625	3.91706e-07	0.112373	NA	NA	0.000638118	0.150791	1.70357e-05	0.182453	0.000296342	0.439297	NA	NA
SLC50A1	1.15e-06	0.000145102	4.86406	Heart_Atrial_Appendage	1.48328e-08	6.4358e-06	-5.66349	Artery_Aorta	5.4162e-05	0.00589098	4.0369	NA	NA	NA	1	1	1	0	3	4.81307	2.15473	-5.69264	2.33083	4.48541	-1.19617	NA	NA	1.4863e-06	0.031183	1.25089e-08	0.0197625	7.27741e-06	0.23163	NA	NA	0.000638118	0.150791	1.70357e-05	0.182453	0.00338119	0.605865	NA	NA
SLC50A1	1.15e-06	0.000145102	4.86406	Heart_Atrial_Appendage	1.48328e-08	6.4358e-06	-5.66349	Artery_Tibial	2.54888e-05	0.00317728	4.21043	NA	NA	NA	1	1	1	0	3	4.81307	2.15473	-5.69264	2.33083	4.63582	-1.2937	NA	NA	1.4863e-06	0.031183	1.25089e-08	0.0197625	3.55518e-06	0.195771	NA	NA	0.000638118	0.150791	1.70357e-05	0.182453	0.00192877	0.565729	NA	NA
SLC50A1	1.15e-06	0.000145102	4.86406	Heart_Atrial_Appendage	1.48328e-08	6.4358e-06	-5.66349	Breast_Mammary_Tissue	2.22658e-06	0.000450848	4.73169	NA	NA	NA	1	1	1	0	3	4.81307	2.15473	-5.69264	2.33083	5.10757	-1.565	NA	NA	1.4863e-06	0.031183	1.25089e-08	0.0197625	3.26323e-07	0.117584	NA	NA	0.000638118	0.150791	1.70357e-05	0.182453	0.000229271	0.451946	NA	NA
SLC50A1	1.15e-06	0.000145102	4.86406	Heart_Atrial_Appendage	1.48328e-08	6.4358e-06	-5.66349	Cells_Cultured_fibroblasts	1.31745e-05	0.0019152	4.35719	NA	NA	NA	1	1	1	0	3	4.81307	2.15473	-5.69264	2.33083	4.76869	-1.37003	NA	NA	1.4863e-06	0.031183	1.25089e-08	0.0197625	1.85427e-06	0.170679	NA	NA	0.000638118	0.150791	1.70357e-05	0.182453	0.00110975	0.527245	NA	NA
SLC50A1	1.15e-06	0.000145102	4.86406	Heart_Atrial_Appendage	1.48328e-08	6.4358e-06	-5.66349	Esophagus_Mucosa	2.31827e-05	0.00308407	4.2318	NA	NA	NA	1	1	1	0	3	4.81307	2.15473	-5.69264	2.33083	4.665	-1.29412	NA	NA	1.4863e-06	0.031183	1.25089e-08	0.0197625	3.0861e-06	0.195624	NA	NA	0.000638118	0.150791	1.70357e-05	0.182453	0.00155843	0.555303	NA	NA
SLC50A1	1.15e-06	0.000145102	4.86406	Heart_Atrial_Appendage	1.48328e-08	6.4358e-06	-5.66349	Liver	4.91688e-05	0.00617255	4.05954	NA	NA	NA	1	1	1	0	3	4.81307	2.15473	-5.69264	2.33083	4.53178	-1.17981	NA	NA	1.4863e-06	0.031183	1.25089e-08	0.0197625	5.84889e-06	0.238077	NA	NA	0.000638118	0.150791	1.70357e-05	0.182453	0.00286609	0.621768	NA	NA
SLC50A1	1.15e-06	0.000145102	4.86406	Heart_Atrial_Appendage	1.48328e-08	6.4358e-06	-5.66349	Minor_Salivary_Gland	1.64613e-08	5.77358e-06	5.64559	NA	NA	NA	1	1	1	0	3	4.81307	2.15473	-5.69264	2.33083	5.63068	-2.37129	NA	NA	1.4863e-06	0.031183	1.25089e-08	0.0197625	1.79496e-08	0.0177261	NA	NA	0.000638118	0.150791	1.70357e-05	0.182453	2.32581e-05	0.169589	NA	NA
SLC50A1	1.15e-06	0.000145102	4.86406	Heart_Atrial_Appendage	1.48328e-08	6.4358e-06	-5.66349	Nerve_Tibial	1.45311e-06	0.000315118	4.81758	NA	NA	NA	1	1	1	0	3	4.81307	2.15473	-5.69264	2.33083	5.17781	-1.61785	NA	NA	1.4863e-06	0.031183	1.25089e-08	0.0197625	2.2451e-07	0.105695	NA	NA	0.000638118	0.150791	1.70357e-05	0.182453	0.000197841	0.430494	NA	NA
SLC50A1	1.15e-06	0.000145102	4.86406	Heart_Atrial_Appendage	1.48328e-08	6.4358e-06	-5.66349	Ovary	1.64613e-08	6.03177e-06	5.64559	NA	NA	NA	1	1	1	0	3	4.81307	2.15473	-5.69264	2.33083	5.63068	-2.37129	NA	NA	1.4863e-06	0.031183	1.25089e-08	0.0197625	1.79496e-08	0.0177261	NA	NA	0.000638118	0.150791	1.70357e-05	0.182453	1.81179e-05	0.167881	NA	NA
SLC50A1	1.15e-06	0.000145102	4.86406	Heart_Atrial_Appendage	1.48328e-08	6.4358e-06	-5.66349	Pituitary	1.64613e-08	5.79021e-06	5.64559	NA	NA	NA	1	1	1	0	3	4.81307	2.15473	-5.69264	2.33083	5.63068	-2.37129	NA	NA	1.4863e-06	0.031183	1.25089e-08	0.0197625	1.79496e-08	0.0177261	NA	NA	0.000638118	0.150791	1.70357e-05	0.182453	2.54122e-05	0.173463	NA	NA
SLC50A1	1.15e-06	0.000145102	4.86406	Heart_Atrial_Appendage	1.48328e-08	6.4358e-06	-5.66349	Prostate	1.15007e-05	0.00180279	4.38684	NA	NA	NA	1	1	1	0	3	4.81307	2.15473	-5.69264	2.33083	4.80252	-1.37787	NA	NA	1.4863e-06	0.031183	1.25089e-08	0.0197625	1.56684e-06	0.168244	NA	NA	0.000638118	0.150791	1.70357e-05	0.182453	0.000932581	0.531302	NA	NA
SLC50A1	1.15e-06	0.000145102	4.86406	Heart_Atrial_Appendage	1.48328e-08	6.4358e-06	-5.66349	Skin_Not_Sun_Exposed_Suprapubic	7.32713e-06	0.00128369	4.48396	NA	NA	NA	1	1	1	0	3	4.81307	2.15473	-5.69264	2.33083	4.88445	-1.43489	NA	NA	1.4863e-06	0.031183	1.25089e-08	0.0197625	1.03719e-06	0.151319	NA	NA	0.000638118	0.150791	1.70357e-05	0.182453	0.000705101	0.50241	NA	NA
SLC50A1	1.15e-06	0.000145102	4.86406	Heart_Atrial_Appendage	1.48328e-08	6.4358e-06	-5.66349	Thyroid	5.95169e-06	0.00101091	4.5281	NA	NA	NA	1	1	1	0	3	4.81307	2.15473	-5.69264	2.33083	4.91775	-1.46509	NA	NA	1.4863e-06	0.031183	1.25089e-08	0.0197625	8.75428e-07	0.142897	NA	NA	0.000638118	0.150791	1.70357e-05	0.182453	0.00056244	0.492784	NA	NA
SLC50A1	1.15e-06	0.000145102	4.86406	Heart_Atrial_Appendage	1.48328e-08	6.4358e-06	-5.66349	smultixcan	1.64613e-08	5.67592e-06	5.64559	NA	NA	NA	1	1	1	0	3	4.81307	2.15473	-5.69264	2.33083	5.63068	-2.37129	NA	NA	1.4863e-06	0.031183	1.25089e-08	0.0197625	1.79496e-08	0.0177261	NA	NA	0.000638118	0.150791	1.70357e-05	0.182453	1.85631e-05	0.157439	NA	NA
SLC50A1	1.15e-06	0.000145102	4.86406	Liver	3.39056e-06	0.000802638	-4.64562	Adipose_Subcutaneous	2.33889e-06	0.000480948	4.72169	NA	NA	NA	1	1	1	0	3	4.81307	2.15473	-4.21496	2.40545	5.07294	-1.58762	NA	NA	1.4863e-06	0.031183	2.49818e-05	0.0161525	3.91706e-07	0.112373	NA	NA	0.000638118	0.150791	0.0140169	0.166032	0.000296342	0.439297	NA	NA
SLC50A1	1.15e-06	0.000145102	4.86406	Liver	3.39056e-06	0.000802638	-4.64562	Artery_Aorta	5.4162e-05	0.00589098	4.0369	NA	NA	NA	1	1	1	0	3	4.81307	2.15473	-4.21496	2.40545	4.48541	-1.19617	NA	NA	1.4863e-06	0.031183	2.49818e-05	0.0161525	7.27741e-06	0.23163	NA	NA	0.000638118	0.150791	0.0140169	0.166032	0.00338119	0.605865	NA	NA
SLC50A1	1.15e-06	0.000145102	4.86406	Liver	3.39056e-06	0.000802638	-4.64562	Artery_Tibial	2.54888e-05	0.00317728	4.21043	NA	NA	NA	1	1	1	0	3	4.81307	2.15473	-4.21496	2.40545	4.63582	-1.2937	NA	NA	1.4863e-06	0.031183	2.49818e-05	0.0161525	3.55518e-06	0.195771	NA	NA	0.000638118	0.150791	0.0140169	0.166032	0.00192877	0.565729	NA	NA
SLC50A1	1.15e-06	0.000145102	4.86406	Liver	3.39056e-06	0.000802638	-4.64562	Breast_Mammary_Tissue	2.22658e-06	0.000450848	4.73169	NA	NA	NA	1	1	1	0	3	4.81307	2.15473	-4.21496	2.40545	5.10757	-1.565	NA	NA	1.4863e-06	0.031183	2.49818e-05	0.0161525	3.26323e-07	0.117584	NA	NA	0.000638118	0.150791	0.0140169	0.166032	0.000229271	0.451946	NA	NA
SLC50A1	1.15e-06	0.000145102	4.86406	Liver	3.39056e-06	0.000802638	-4.64562	Cells_Cultured_fibroblasts	1.31745e-05	0.0019152	4.35719	NA	NA	NA	1	1	1	0	3	4.81307	2.15473	-4.21496	2.40545	4.76869	-1.37003	NA	NA	1.4863e-06	0.031183	2.49818e-05	0.0161525	1.85427e-06	0.170679	NA	NA	0.000638118	0.150791	0.0140169	0.166032	0.00110975	0.527245	NA	NA
SLC50A1	1.15e-06	0.000145102	4.86406	Liver	3.39056e-06	0.000802638	-4.64562	Esophagus_Mucosa	2.31827e-05	0.00308407	4.2318	NA	NA	NA	1	1	1	0	3	4.81307	2.15473	-4.21496	2.40545	4.665	-1.29412	NA	NA	1.4863e-06	0.031183	2.49818e-05	0.0161525	3.0861e-06	0.195624	NA	NA	0.000638118	0.150791	0.0140169	0.166032	0.00155843	0.555303	NA	NA
SLC50A1	1.15e-06	0.000145102	4.86406	Liver	3.39056e-06	0.000802638	-4.64562	Liver	4.91688e-05	0.00617255	4.05954	NA	NA	NA	1	1	1	0	3	4.81307	2.15473	-4.21496	2.40545	4.53178	-1.17981	NA	NA	1.4863e-06	0.031183	2.49818e-05	0.0161525	5.84889e-06	0.238077	NA	NA	0.000638118	0.150791	0.0140169	0.166032	0.00286609	0.621768	NA	NA
SLC50A1	1.15e-06	0.000145102	4.86406	Liver	3.39056e-06	0.000802638	-4.64562	Minor_Salivary_Gland	1.64613e-08	5.77358e-06	5.64559	NA	NA	NA	1	1	1	0	3	4.81307	2.15473	-4.21496	2.40545	5.63068	-2.37129	NA	NA	1.4863e-06	0.031183	2.49818e-05	0.0161525	1.79496e-08	0.0177261	NA	NA	0.000638118	0.150791	0.0140169	0.166032	2.32581e-05	0.169589	NA	NA
SLC50A1	1.15e-06	0.000145102	4.86406	Liver	3.39056e-06	0.000802638	-4.64562	Nerve_Tibial	1.45311e-06	0.000315118	4.81758	NA	NA	NA	1	1	1	0	3	4.81307	2.15473	-4.21496	2.40545	5.17781	-1.61785	NA	NA	1.4863e-06	0.031183	2.49818e-05	0.0161525	2.2451e-07	0.105695	NA	NA	0.000638118	0.150791	0.0140169	0.166032	0.000197841	0.430494	NA	NA
SLC50A1	1.15e-06	0.000145102	4.86406	Liver	3.39056e-06	0.000802638	-4.64562	Ovary	1.64613e-08	6.03177e-06	5.64559	NA	NA	NA	1	1	1	0	3	4.81307	2.15473	-4.21496	2.40545	5.63068	-2.37129	NA	NA	1.4863e-06	0.031183	2.49818e-05	0.0161525	1.79496e-08	0.0177261	NA	NA	0.000638118	0.150791	0.0140169	0.166032	1.81179e-05	0.167881	NA	NA
SLC50A1	1.15e-06	0.000145102	4.86406	Liver	3.39056e-06	0.000802638	-4.64562	Pituitary	1.64613e-08	5.79021e-06	5.64559	NA	NA	NA	1	1	1	0	3	4.81307	2.15473	-4.21496	2.40545	5.63068	-2.37129	NA	NA	1.4863e-06	0.031183	2.49818e-05	0.0161525	1.79496e-08	0.0177261	NA	NA	0.000638118	0.150791	0.0140169	0.166032	2.54122e-05	0.173463	NA	NA
SLC50A1	1.15e-06	0.000145102	4.86406	Liver	3.39056e-06	0.000802638	-4.64562	Prostate	1.15007e-05	0.00180279	4.38684	NA	NA	NA	1	1	1	0	3	4.81307	2.15473	-4.21496	2.40545	4.80252	-1.37787	NA	NA	1.4863e-06	0.031183	2.49818e-05	0.0161525	1.56684e-06	0.168244	NA	NA	0.000638118	0.150791	0.0140169	0.166032	0.000932581	0.531302	NA	NA
SLC50A1	1.15e-06	0.000145102	4.86406	Liver	3.39056e-06	0.000802638	-4.64562	Skin_Not_Sun_Exposed_Suprapubic	7.32713e-06	0.00128369	4.48396	NA	NA	NA	1	1	1	0	3	4.81307	2.15473	-4.21496	2.40545	4.88445	-1.43489	NA	NA	1.4863e-06	0.031183	2.49818e-05	0.0161525	1.03719e-06	0.151319	NA	NA	0.000638118	0.150791	0.0140169	0.166032	0.000705101	0.50241	NA	NA
SLC50A1	1.15e-06	0.000145102	4.86406	Liver	3.39056e-06	0.000802638	-4.64562	Thyroid	5.95169e-06	0.00101091	4.5281	NA	NA	NA	1	1	1	0	3	4.81307	2.15473	-4.21496	2.40545	4.91775	-1.46509	NA	NA	1.4863e-06	0.031183	2.49818e-05	0.0161525	8.75428e-07	0.142897	NA	NA	0.000638118	0.150791	0.0140169	0.166032	0.00056244	0.492784	NA	NA
SLC50A1	1.15e-06	0.000145102	4.86406	Liver	3.39056e-06	0.000802638	-4.64562	smultixcan	1.64613e-08	5.67592e-06	5.64559	NA	NA	NA	1	1	1	0	3	4.81307	2.15473	-4.21496	2.40545	5.63068	-2.37129	NA	NA	1.4863e-06	0.031183	2.49818e-05	0.0161525	1.79496e-08	0.0177261	NA	NA	0.000638118	0.150791	0.0140169	0.166032	1.85631e-05	0.157439	NA	NA
SLC50A1	1.15e-06	0.000145102	4.86406	Lung	1.71875e-08	8.0705e-06	-5.63816	Adipose_Subcutaneous	2.33889e-06	0.000480948	4.72169	NA	NA	NA	1	1	1	0	3	4.81307	2.15473	-5.60613	2.38681	5.07294	-1.58762	NA	NA	1.4863e-06	0.031183	2.06895e-08	0.0169953	3.91706e-07	0.112373	NA	NA	0.000638118	0.150791	3.03974e-05	0.168661	0.000296342	0.439297	NA	NA
SLC50A1	1.15e-06	0.000145102	4.86406	Lung	1.71875e-08	8.0705e-06	-5.63816	Artery_Aorta	5.4162e-05	0.00589098	4.0369	NA	NA	NA	1	1	1	0	3	4.81307	2.15473	-5.60613	2.38681	4.48541	-1.19617	NA	NA	1.4863e-06	0.031183	2.06895e-08	0.0169953	7.27741e-06	0.23163	NA	NA	0.000638118	0.150791	3.03974e-05	0.168661	0.00338119	0.605865	NA	NA
SLC50A1	1.15e-06	0.000145102	4.86406	Lung	1.71875e-08	8.0705e-06	-5.63816	Artery_Tibial	2.54888e-05	0.00317728	4.21043	NA	NA	NA	1	1	1	0	3	4.81307	2.15473	-5.60613	2.38681	4.63582	-1.2937	NA	NA	1.4863e-06	0.031183	2.06895e-08	0.0169953	3.55518e-06	0.195771	NA	NA	0.000638118	0.150791	3.03974e-05	0.168661	0.00192877	0.565729	NA	NA
SLC50A1	1.15e-06	0.000145102	4.86406	Lung	1.71875e-08	8.0705e-06	-5.63816	Breast_Mammary_Tissue	2.22658e-06	0.000450848	4.73169	NA	NA	NA	1	1	1	0	3	4.81307	2.15473	-5.60613	2.38681	5.10757	-1.565	NA	NA	1.4863e-06	0.031183	2.06895e-08	0.0169953	3.26323e-07	0.117584	NA	NA	0.000638118	0.150791	3.03974e-05	0.168661	0.000229271	0.451946	NA	NA
SLC50A1	1.15e-06	0.000145102	4.86406	Lung	1.71875e-08	8.0705e-06	-5.63816	Cells_Cultured_fibroblasts	1.31745e-05	0.0019152	4.35719	NA	NA	NA	1	1	1	0	3	4.81307	2.15473	-5.60613	2.38681	4.76869	-1.37003	NA	NA	1.4863e-06	0.031183	2.06895e-08	0.0169953	1.85427e-06	0.170679	NA	NA	0.000638118	0.150791	3.03974e-05	0.168661	0.00110975	0.527245	NA	NA
SLC50A1	1.15e-06	0.000145102	4.86406	Lung	1.71875e-08	8.0705e-06	-5.63816	Esophagus_Mucosa	2.31827e-05	0.00308407	4.2318	NA	NA	NA	1	1	1	0	3	4.81307	2.15473	-5.60613	2.38681	4.665	-1.29412	NA	NA	1.4863e-06	0.031183	2.06895e-08	0.0169953	3.0861e-06	0.195624	NA	NA	0.000638118	0.150791	3.03974e-05	0.168661	0.00155843	0.555303	NA	NA
SLC50A1	1.15e-06	0.000145102	4.86406	Lung	1.71875e-08	8.0705e-06	-5.63816	Liver	4.91688e-05	0.00617255	4.05954	NA	NA	NA	1	1	1	0	3	4.81307	2.15473	-5.60613	2.38681	4.53178	-1.17981	NA	NA	1.4863e-06	0.031183	2.06895e-08	0.0169953	5.84889e-06	0.238077	NA	NA	0.000638118	0.150791	3.03974e-05	0.168661	0.00286609	0.621768	NA	NA
SLC50A1	1.15e-06	0.000145102	4.86406	Lung	1.71875e-08	8.0705e-06	-5.63816	Minor_Salivary_Gland	1.64613e-08	5.77358e-06	5.64559	NA	NA	NA	1	1	1	0	3	4.81307	2.15473	-5.60613	2.38681	5.63068	-2.37129	NA	NA	1.4863e-06	0.031183	2.06895e-08	0.0169953	1.79496e-08	0.0177261	NA	NA	0.000638118	0.150791	3.03974e-05	0.168661	2.32581e-05	0.169589	NA	NA
SLC50A1	1.15e-06	0.000145102	4.86406	Lung	1.71875e-08	8.0705e-06	-5.63816	Nerve_Tibial	1.45311e-06	0.000315118	4.81758	NA	NA	NA	1	1	1	0	3	4.81307	2.15473	-5.60613	2.38681	5.17781	-1.61785	NA	NA	1.4863e-06	0.031183	2.06895e-08	0.0169953	2.2451e-07	0.105695	NA	NA	0.000638118	0.150791	3.03974e-05	0.168661	0.000197841	0.430494	NA	NA
SLC50A1	1.15e-06	0.000145102	4.86406	Lung	1.71875e-08	8.0705e-06	-5.63816	Ovary	1.64613e-08	6.03177e-06	5.64559	NA	NA	NA	1	1	1	0	3	4.81307	2.15473	-5.60613	2.38681	5.63068	-2.37129	NA	NA	1.4863e-06	0.031183	2.06895e-08	0.0169953	1.79496e-08	0.0177261	NA	NA	0.000638118	0.150791	3.03974e-05	0.168661	1.81179e-05	0.167881	NA	NA
SLC50A1	1.15e-06	0.000145102	4.86406	Lung	1.71875e-08	8.0705e-06	-5.63816	Pituitary	1.64613e-08	5.79021e-06	5.64559	NA	NA	NA	1	1	1	0	3	4.81307	2.15473	-5.60613	2.38681	5.63068	-2.37129	NA	NA	1.4863e-06	0.031183	2.06895e-08	0.0169953	1.79496e-08	0.0177261	NA	NA	0.000638118	0.150791	3.03974e-05	0.168661	2.54122e-05	0.173463	NA	NA
SLC50A1	1.15e-06	0.000145102	4.86406	Lung	1.71875e-08	8.0705e-06	-5.63816	Prostate	1.15007e-05	0.00180279	4.38684	NA	NA	NA	1	1	1	0	3	4.81307	2.15473	-5.60613	2.38681	4.80252	-1.37787	NA	NA	1.4863e-06	0.031183	2.06895e-08	0.0169953	1.56684e-06	0.168244	NA	NA	0.000638118	0.150791	3.03974e-05	0.168661	0.000932581	0.531302	NA	NA
SLC50A1	1.15e-06	0.000145102	4.86406	Lung	1.71875e-08	8.0705e-06	-5.63816	Skin_Not_Sun_Exposed_Suprapubic	7.32713e-06	0.00128369	4.48396	NA	NA	NA	1	1	1	0	3	4.81307	2.15473	-5.60613	2.38681	4.88445	-1.43489	NA	NA	1.4863e-06	0.031183	2.06895e-08	0.0169953	1.03719e-06	0.151319	NA	NA	0.000638118	0.150791	3.03974e-05	0.168661	0.000705101	0.50241	NA	NA
SLC50A1	1.15e-06	0.000145102	4.86406	Lung	1.71875e-08	8.0705e-06	-5.63816	Thyroid	5.95169e-06	0.00101091	4.5281	NA	NA	NA	1	1	1	0	3	4.81307	2.15473	-5.60613	2.38681	4.91775	-1.46509	NA	NA	1.4863e-06	0.031183	2.06895e-08	0.0169953	8.75428e-07	0.142897	NA	NA	0.000638118	0.150791	3.03974e-05	0.168661	0.00056244	0.492784	NA	NA
SLC50A1	1.15e-06	0.000145102	4.86406	Lung	1.71875e-08	8.0705e-06	-5.63816	smultixcan	1.64613e-08	5.67592e-06	5.64559	NA	NA	NA	1	1	1	0	3	4.81307	2.15473	-5.60613	2.38681	5.63068	-2.37129	NA	NA	1.4863e-06	0.031183	2.06895e-08	0.0169953	1.79496e-08	0.0177261	NA	NA	0.000638118	0.150791	3.03974e-05	0.168661	1.85631e-05	0.157439	NA	NA
SLC50A1	1.15e-06	0.000145102	4.86406	Nerve_Tibial	1.756e-08	7.01866e-06	-5.63447	Adipose_Subcutaneous	2.33889e-06	0.000480948	4.72169	NA	NA	NA	1	1	1	0	3	4.81307	2.15473	-5.61136	2.3759	5.07294	-1.58762	NA	NA	1.4863e-06	0.031183	2.00743e-08	0.0175062	3.91706e-07	0.112373	NA	NA	0.000638118	0.150791	3.67282e-05	0.169364	0.000296342	0.439297	NA	NA
SLC50A1	1.15e-06	0.000145102	4.86406	Nerve_Tibial	1.756e-08	7.01866e-06	-5.63447	Artery_Aorta	5.4162e-05	0.00589098	4.0369	NA	NA	NA	1	1	1	0	3	4.81307	2.15473	-5.61136	2.3759	4.48541	-1.19617	NA	NA	1.4863e-06	0.031183	2.00743e-08	0.0175062	7.27741e-06	0.23163	NA	NA	0.000638118	0.150791	3.67282e-05	0.169364	0.00338119	0.605865	NA	NA
SLC50A1	1.15e-06	0.000145102	4.86406	Nerve_Tibial	1.756e-08	7.01866e-06	-5.63447	Artery_Tibial	2.54888e-05	0.00317728	4.21043	NA	NA	NA	1	1	1	0	3	4.81307	2.15473	-5.61136	2.3759	4.63582	-1.2937	NA	NA	1.4863e-06	0.031183	2.00743e-08	0.0175062	3.55518e-06	0.195771	NA	NA	0.000638118	0.150791	3.67282e-05	0.169364	0.00192877	0.565729	NA	NA
SLC50A1	1.15e-06	0.000145102	4.86406	Nerve_Tibial	1.756e-08	7.01866e-06	-5.63447	Breast_Mammary_Tissue	2.22658e-06	0.000450848	4.73169	NA	NA	NA	1	1	1	0	3	4.81307	2.15473	-5.61136	2.3759	5.10757	-1.565	NA	NA	1.4863e-06	0.031183	2.00743e-08	0.0175062	3.26323e-07	0.117584	NA	NA	0.000638118	0.150791	3.67282e-05	0.169364	0.000229271	0.451946	NA	NA
SLC50A1	1.15e-06	0.000145102	4.86406	Nerve_Tibial	1.756e-08	7.01866e-06	-5.63447	Cells_Cultured_fibroblasts	1.31745e-05	0.0019152	4.35719	NA	NA	NA	1	1	1	0	3	4.81307	2.15473	-5.61136	2.3759	4.76869	-1.37003	NA	NA	1.4863e-06	0.031183	2.00743e-08	0.0175062	1.85427e-06	0.170679	NA	NA	0.000638118	0.150791	3.67282e-05	0.169364	0.00110975	0.527245	NA	NA
SLC50A1	1.15e-06	0.000145102	4.86406	Nerve_Tibial	1.756e-08	7.01866e-06	-5.63447	Esophagus_Mucosa	2.31827e-05	0.00308407	4.2318	NA	NA	NA	1	1	1	0	3	4.81307	2.15473	-5.61136	2.3759	4.665	-1.29412	NA	NA	1.4863e-06	0.031183	2.00743e-08	0.0175062	3.0861e-06	0.195624	NA	NA	0.000638118	0.150791	3.67282e-05	0.169364	0.00155843	0.555303	NA	NA
SLC50A1	1.15e-06	0.000145102	4.86406	Nerve_Tibial	1.756e-08	7.01866e-06	-5.63447	Liver	4.91688e-05	0.00617255	4.05954	NA	NA	NA	1	1	1	0	3	4.81307	2.15473	-5.61136	2.3759	4.53178	-1.17981	NA	NA	1.4863e-06	0.031183	2.00743e-08	0.0175062	5.84889e-06	0.238077	NA	NA	0.000638118	0.150791	3.67282e-05	0.169364	0.00286609	0.621768	NA	NA
SLC50A1	1.15e-06	0.000145102	4.86406	Nerve_Tibial	1.756e-08	7.01866e-06	-5.63447	Minor_Salivary_Gland	1.64613e-08	5.77358e-06	5.64559	NA	NA	NA	1	1	1	0	3	4.81307	2.15473	-5.61136	2.3759	5.63068	-2.37129	NA	NA	1.4863e-06	0.031183	2.00743e-08	0.0175062	1.79496e-08	0.0177261	NA	NA	0.000638118	0.150791	3.67282e-05	0.169364	2.32581e-05	0.169589	NA	NA
SLC50A1	1.15e-06	0.000145102	4.86406	Nerve_Tibial	1.756e-08	7.01866e-06	-5.63447	Nerve_Tibial	1.45311e-06	0.000315118	4.81758	NA	NA	NA	1	1	1	0	3	4.81307	2.15473	-5.61136	2.3759	5.17781	-1.61785	NA	NA	1.4863e-06	0.031183	2.00743e-08	0.0175062	2.2451e-07	0.105695	NA	NA	0.000638118	0.150791	3.67282e-05	0.169364	0.000197841	0.430494	NA	NA
SLC50A1	1.15e-06	0.000145102	4.86406	Nerve_Tibial	1.756e-08	7.01866e-06	-5.63447	Ovary	1.64613e-08	6.03177e-06	5.64559	NA	NA	NA	1	1	1	0	3	4.81307	2.15473	-5.61136	2.3759	5.63068	-2.37129	NA	NA	1.4863e-06	0.031183	2.00743e-08	0.0175062	1.79496e-08	0.0177261	NA	NA	0.000638118	0.150791	3.67282e-05	0.169364	1.81179e-05	0.167881	NA	NA
SLC50A1	1.15e-06	0.000145102	4.86406	Nerve_Tibial	1.756e-08	7.01866e-06	-5.63447	Pituitary	1.64613e-08	5.79021e-06	5.64559	NA	NA	NA	1	1	1	0	3	4.81307	2.15473	-5.61136	2.3759	5.63068	-2.37129	NA	NA	1.4863e-06	0.031183	2.00743e-08	0.0175062	1.79496e-08	0.0177261	NA	NA	0.000638118	0.150791	3.67282e-05	0.169364	2.54122e-05	0.173463	NA	NA
SLC50A1	1.15e-06	0.000145102	4.86406	Nerve_Tibial	1.756e-08	7.01866e-06	-5.63447	Prostate	1.15007e-05	0.00180279	4.38684	NA	NA	NA	1	1	1	0	3	4.81307	2.15473	-5.61136	2.3759	4.80252	-1.37787	NA	NA	1.4863e-06	0.031183	2.00743e-08	0.0175062	1.56684e-06	0.168244	NA	NA	0.000638118	0.150791	3.67282e-05	0.169364	0.000932581	0.531302	NA	NA
SLC50A1	1.15e-06	0.000145102	4.86406	Nerve_Tibial	1.756e-08	7.01866e-06	-5.63447	Skin_Not_Sun_Exposed_Suprapubic	7.32713e-06	0.00128369	4.48396	NA	NA	NA	1	1	1	0	3	4.81307	2.15473	-5.61136	2.3759	4.88445	-1.43489	NA	NA	1.4863e-06	0.031183	2.00743e-08	0.0175062	1.03719e-06	0.151319	NA	NA	0.000638118	0.150791	3.67282e-05	0.169364	0.000705101	0.50241	NA	NA
SLC50A1	1.15e-06	0.000145102	4.86406	Nerve_Tibial	1.756e-08	7.01866e-06	-5.63447	Thyroid	5.95169e-06	0.00101091	4.5281	NA	NA	NA	1	1	1	0	3	4.81307	2.15473	-5.61136	2.3759	4.91775	-1.46509	NA	NA	1.4863e-06	0.031183	2.00743e-08	0.0175062	8.75428e-07	0.142897	NA	NA	0.000638118	0.150791	3.67282e-05	0.169364	0.00056244	0.492784	NA	NA
SLC50A1	1.15e-06	0.000145102	4.86406	Nerve_Tibial	1.756e-08	7.01866e-06	-5.63447	smultixcan	1.64613e-08	5.67592e-06	5.64559	NA	NA	NA	1	1	1	0	3	4.81307	2.15473	-5.61136	2.3759	5.63068	-2.37129	NA	NA	1.4863e-06	0.031183	2.00743e-08	0.0175062	1.79496e-08	0.0177261	NA	NA	0.000638118	0.150791	3.67282e-05	0.169364	1.85631e-05	0.157439	NA	NA
SLC50A1	1.15e-06	0.000145102	4.86406	Ovary	1.8835e-08	8.1418e-06	-5.62237	Adipose_Subcutaneous	2.33889e-06	0.000480948	4.72169	NA	NA	NA	1	1	1	0	3	4.81307	2.15473	-5.60049	2.36947	5.07294	-1.58762	NA	NA	1.4863e-06	0.031183	2.13741e-08	0.0178136	3.91706e-07	0.112373	NA	NA	0.000638118	0.150791	1.95091e-05	0.18139	0.000296342	0.439297	NA	NA
SLC50A1	1.15e-06	0.000145102	4.86406	Ovary	1.8835e-08	8.1418e-06	-5.62237	Artery_Aorta	5.4162e-05	0.00589098	4.0369	NA	NA	NA	1	1	1	0	3	4.81307	2.15473	-5.60049	2.36947	4.48541	-1.19617	NA	NA	1.4863e-06	0.031183	2.13741e-08	0.0178136	7.27741e-06	0.23163	NA	NA	0.000638118	0.150791	1.95091e-05	0.18139	0.00338119	0.605865	NA	NA
SLC50A1	1.15e-06	0.000145102	4.86406	Ovary	1.8835e-08	8.1418e-06	-5.62237	Artery_Tibial	2.54888e-05	0.00317728	4.21043	NA	NA	NA	1	1	1	0	3	4.81307	2.15473	-5.60049	2.36947	4.63582	-1.2937	NA	NA	1.4863e-06	0.031183	2.13741e-08	0.0178136	3.55518e-06	0.195771	NA	NA	0.000638118	0.150791	1.95091e-05	0.18139	0.00192877	0.565729	NA	NA
SLC50A1	1.15e-06	0.000145102	4.86406	Ovary	1.8835e-08	8.1418e-06	-5.62237	Breast_Mammary_Tissue	2.22658e-06	0.000450848	4.73169	NA	NA	NA	1	1	1	0	3	4.81307	2.15473	-5.60049	2.36947	5.10757	-1.565	NA	NA	1.4863e-06	0.031183	2.13741e-08	0.0178136	3.26323e-07	0.117584	NA	NA	0.000638118	0.150791	1.95091e-05	0.18139	0.000229271	0.451946	NA	NA
SLC50A1	1.15e-06	0.000145102	4.86406	Ovary	1.8835e-08	8.1418e-06	-5.62237	Cells_Cultured_fibroblasts	1.31745e-05	0.0019152	4.35719	NA	NA	NA	1	1	1	0	3	4.81307	2.15473	-5.60049	2.36947	4.76869	-1.37003	NA	NA	1.4863e-06	0.031183	2.13741e-08	0.0178136	1.85427e-06	0.170679	NA	NA	0.000638118	0.150791	1.95091e-05	0.18139	0.00110975	0.527245	NA	NA
SLC50A1	1.15e-06	0.000145102	4.86406	Ovary	1.8835e-08	8.1418e-06	-5.62237	Esophagus_Mucosa	2.31827e-05	0.00308407	4.2318	NA	NA	NA	1	1	1	0	3	4.81307	2.15473	-5.60049	2.36947	4.665	-1.29412	NA	NA	1.4863e-06	0.031183	2.13741e-08	0.0178136	3.0861e-06	0.195624	NA	NA	0.000638118	0.150791	1.95091e-05	0.18139	0.00155843	0.555303	NA	NA
SLC50A1	1.15e-06	0.000145102	4.86406	Ovary	1.8835e-08	8.1418e-06	-5.62237	Liver	4.91688e-05	0.00617255	4.05954	NA	NA	NA	1	1	1	0	3	4.81307	2.15473	-5.60049	2.36947	4.53178	-1.17981	NA	NA	1.4863e-06	0.031183	2.13741e-08	0.0178136	5.84889e-06	0.238077	NA	NA	0.000638118	0.150791	1.95091e-05	0.18139	0.00286609	0.621768	NA	NA
SLC50A1	1.15e-06	0.000145102	4.86406	Ovary	1.8835e-08	8.1418e-06	-5.62237	Minor_Salivary_Gland	1.64613e-08	5.77358e-06	5.64559	NA	NA	NA	1	1	1	0	3	4.81307	2.15473	-5.60049	2.36947	5.63068	-2.37129	NA	NA	1.4863e-06	0.031183	2.13741e-08	0.0178136	1.79496e-08	0.0177261	NA	NA	0.000638118	0.150791	1.95091e-05	0.18139	2.32581e-05	0.169589	NA	NA
SLC50A1	1.15e-06	0.000145102	4.86406	Ovary	1.8835e-08	8.1418e-06	-5.62237	Nerve_Tibial	1.45311e-06	0.000315118	4.81758	NA	NA	NA	1	1	1	0	3	4.81307	2.15473	-5.60049	2.36947	5.17781	-1.61785	NA	NA	1.4863e-06	0.031183	2.13741e-08	0.0178136	2.2451e-07	0.105695	NA	NA	0.000638118	0.150791	1.95091e-05	0.18139	0.000197841	0.430494	NA	NA
SLC50A1	1.15e-06	0.000145102	4.86406	Ovary	1.8835e-08	8.1418e-06	-5.62237	Ovary	1.64613e-08	6.03177e-06	5.64559	NA	NA	NA	1	1	1	0	3	4.81307	2.15473	-5.60049	2.36947	5.63068	-2.37129	NA	NA	1.4863e-06	0.031183	2.13741e-08	0.0178136	1.79496e-08	0.0177261	NA	NA	0.000638118	0.150791	1.95091e-05	0.18139	1.81179e-05	0.167881	NA	NA
SLC50A1	1.15e-06	0.000145102	4.86406	Ovary	1.8835e-08	8.1418e-06	-5.62237	Pituitary	1.64613e-08	5.79021e-06	5.64559	NA	NA	NA	1	1	1	0	3	4.81307	2.15473	-5.60049	2.36947	5.63068	-2.37129	NA	NA	1.4863e-06	0.031183	2.13741e-08	0.0178136	1.79496e-08	0.0177261	NA	NA	0.000638118	0.150791	1.95091e-05	0.18139	2.54122e-05	0.173463	NA	NA
SLC50A1	1.15e-06	0.000145102	4.86406	Ovary	1.8835e-08	8.1418e-06	-5.62237	Prostate	1.15007e-05	0.00180279	4.38684	NA	NA	NA	1	1	1	0	3	4.81307	2.15473	-5.60049	2.36947	4.80252	-1.37787	NA	NA	1.4863e-06	0.031183	2.13741e-08	0.0178136	1.56684e-06	0.168244	NA	NA	0.000638118	0.150791	1.95091e-05	0.18139	0.000932581	0.531302	NA	NA
SLC50A1	1.15e-06	0.000145102	4.86406	Ovary	1.8835e-08	8.1418e-06	-5.62237	Skin_Not_Sun_Exposed_Suprapubic	7.32713e-06	0.00128369	4.48396	NA	NA	NA	1	1	1	0	3	4.81307	2.15473	-5.60049	2.36947	4.88445	-1.43489	NA	NA	1.4863e-06	0.031183	2.13741e-08	0.0178136	1.03719e-06	0.151319	NA	NA	0.000638118	0.150791	1.95091e-05	0.18139	0.000705101	0.50241	NA	NA
SLC50A1	1.15e-06	0.000145102	4.86406	Ovary	1.8835e-08	8.1418e-06	-5.62237	Thyroid	5.95169e-06	0.00101091	4.5281	NA	NA	NA	1	1	1	0	3	4.81307	2.15473	-5.60049	2.36947	4.91775	-1.46509	NA	NA	1.4863e-06	0.031183	2.13741e-08	0.0178136	8.75428e-07	0.142897	NA	NA	0.000638118	0.150791	1.95091e-05	0.18139	0.00056244	0.492784	NA	NA
SLC50A1	1.15e-06	0.000145102	4.86406	Ovary	1.8835e-08	8.1418e-06	-5.62237	smultixcan	1.64613e-08	5.67592e-06	5.64559	NA	NA	NA	1	1	1	0	3	4.81307	2.15473	-5.60049	2.36947	5.63068	-2.37129	NA	NA	1.4863e-06	0.031183	2.13741e-08	0.0178136	1.79496e-08	0.0177261	NA	NA	0.000638118	0.150791	1.95091e-05	0.18139	1.85631e-05	0.157439	NA	NA
SLC50A1	1.15e-06	0.000145102	4.86406	Skin_Not_Sun_Exposed_Suprapubic	1.64613e-08	7.70326e-06	-5.64559	Adipose_Subcutaneous	2.33889e-06	0.000480948	4.72169	NA	NA	NA	1	1	1	0	3	4.81307	2.15473	-4.01966	2.37129	5.07294	-1.58762	NA	NA	1.4863e-06	0.031183	5.8283e-05	0.0177261	3.91706e-07	0.112373	NA	NA	0.000638118	0.150791	0.0320386	0.169365	0.000296342	0.439297	NA	NA
SLC50A1	1.15e-06	0.000145102	4.86406	Skin_Not_Sun_Exposed_Suprapubic	1.64613e-08	7.70326e-06	-5.64559	Artery_Aorta	5.4162e-05	0.00589098	4.0369	NA	NA	NA	1	1	1	0	3	4.81307	2.15473	-4.01966	2.37129	4.48541	-1.19617	NA	NA	1.4863e-06	0.031183	5.8283e-05	0.0177261	7.27741e-06	0.23163	NA	NA	0.000638118	0.150791	0.0320386	0.169365	0.00338119	0.605865	NA	NA
SLC50A1	1.15e-06	0.000145102	4.86406	Skin_Not_Sun_Exposed_Suprapubic	1.64613e-08	7.70326e-06	-5.64559	Artery_Tibial	2.54888e-05	0.00317728	4.21043	NA	NA	NA	1	1	1	0	3	4.81307	2.15473	-4.01966	2.37129	4.63582	-1.2937	NA	NA	1.4863e-06	0.031183	5.8283e-05	0.0177261	3.55518e-06	0.195771	NA	NA	0.000638118	0.150791	0.0320386	0.169365	0.00192877	0.565729	NA	NA
SLC50A1	1.15e-06	0.000145102	4.86406	Skin_Not_Sun_Exposed_Suprapubic	1.64613e-08	7.70326e-06	-5.64559	Breast_Mammary_Tissue	2.22658e-06	0.000450848	4.73169	NA	NA	NA	1	1	1	0	3	4.81307	2.15473	-4.01966	2.37129	5.10757	-1.565	NA	NA	1.4863e-06	0.031183	5.8283e-05	0.0177261	3.26323e-07	0.117584	NA	NA	0.000638118	0.150791	0.0320386	0.169365	0.000229271	0.451946	NA	NA
SLC50A1	1.15e-06	0.000145102	4.86406	Skin_Not_Sun_Exposed_Suprapubic	1.64613e-08	7.70326e-06	-5.64559	Cells_Cultured_fibroblasts	1.31745e-05	0.0019152	4.35719	NA	NA	NA	1	1	1	0	3	4.81307	2.15473	-4.01966	2.37129	4.76869	-1.37003	NA	NA	1.4863e-06	0.031183	5.8283e-05	0.0177261	1.85427e-06	0.170679	NA	NA	0.000638118	0.150791	0.0320386	0.169365	0.00110975	0.527245	NA	NA
SLC50A1	1.15e-06	0.000145102	4.86406	Skin_Not_Sun_Exposed_Suprapubic	1.64613e-08	7.70326e-06	-5.64559	Esophagus_Mucosa	2.31827e-05	0.00308407	4.2318	NA	NA	NA	1	1	1	0	3	4.81307	2.15473	-4.01966	2.37129	4.665	-1.29412	NA	NA	1.4863e-06	0.031183	5.8283e-05	0.0177261	3.0861e-06	0.195624	NA	NA	0.000638118	0.150791	0.0320386	0.169365	0.00155843	0.555303	NA	NA
SLC50A1	1.15e-06	0.000145102	4.86406	Skin_Not_Sun_Exposed_Suprapubic	1.64613e-08	7.70326e-06	-5.64559	Liver	4.91688e-05	0.00617255	4.05954	NA	NA	NA	1	1	1	0	3	4.81307	2.15473	-4.01966	2.37129	4.53178	-1.17981	NA	NA	1.4863e-06	0.031183	5.8283e-05	0.0177261	5.84889e-06	0.238077	NA	NA	0.000638118	0.150791	0.0320386	0.169365	0.00286609	0.621768	NA	NA
SLC50A1	1.15e-06	0.000145102	4.86406	Skin_Not_Sun_Exposed_Suprapubic	1.64613e-08	7.70326e-06	-5.64559	Minor_Salivary_Gland	1.64613e-08	5.77358e-06	5.64559	NA	NA	NA	1	1	1	0	3	4.81307	2.15473	-4.01966	2.37129	5.63068	-2.37129	NA	NA	1.4863e-06	0.031183	5.8283e-05	0.0177261	1.79496e-08	0.0177261	NA	NA	0.000638118	0.150791	0.0320386	0.169365	2.32581e-05	0.169589	NA	NA
SLC50A1	1.15e-06	0.000145102	4.86406	Skin_Not_Sun_Exposed_Suprapubic	1.64613e-08	7.70326e-06	-5.64559	Nerve_Tibial	1.45311e-06	0.000315118	4.81758	NA	NA	NA	1	1	1	0	3	4.81307	2.15473	-4.01966	2.37129	5.17781	-1.61785	NA	NA	1.4863e-06	0.031183	5.8283e-05	0.0177261	2.2451e-07	0.105695	NA	NA	0.000638118	0.150791	0.0320386	0.169365	0.000197841	0.430494	NA	NA
SLC50A1	1.15e-06	0.000145102	4.86406	Skin_Not_Sun_Exposed_Suprapubic	1.64613e-08	7.70326e-06	-5.64559	Ovary	1.64613e-08	6.03177e-06	5.64559	NA	NA	NA	1	1	1	0	3	4.81307	2.15473	-4.01966	2.37129	5.63068	-2.37129	NA	NA	1.4863e-06	0.031183	5.8283e-05	0.0177261	1.79496e-08	0.0177261	NA	NA	0.000638118	0.150791	0.0320386	0.169365	1.81179e-05	0.167881	NA	NA
SLC50A1	1.15e-06	0.000145102	4.86406	Skin_Not_Sun_Exposed_Suprapubic	1.64613e-08	7.70326e-06	-5.64559	Pituitary	1.64613e-08	5.79021e-06	5.64559	NA	NA	NA	1	1	1	0	3	4.81307	2.15473	-4.01966	2.37129	5.63068	-2.37129	NA	NA	1.4863e-06	0.031183	5.8283e-05	0.0177261	1.79496e-08	0.0177261	NA	NA	0.000638118	0.150791	0.0320386	0.169365	2.54122e-05	0.173463	NA	NA
SLC50A1	1.15e-06	0.000145102	4.86406	Skin_Not_Sun_Exposed_Suprapubic	1.64613e-08	7.70326e-06	-5.64559	Prostate	1.15007e-05	0.00180279	4.38684	NA	NA	NA	1	1	1	0	3	4.81307	2.15473	-4.01966	2.37129	4.80252	-1.37787	NA	NA	1.4863e-06	0.031183	5.8283e-05	0.0177261	1.56684e-06	0.168244	NA	NA	0.000638118	0.150791	0.0320386	0.169365	0.000932581	0.531302	NA	NA
SLC50A1	1.15e-06	0.000145102	4.86406	Skin_Not_Sun_Exposed_Suprapubic	1.64613e-08	7.70326e-06	-5.64559	Skin_Not_Sun_Exposed_Suprapubic	7.32713e-06	0.00128369	4.48396	NA	NA	NA	1	1	1	0	3	4.81307	2.15473	-4.01966	2.37129	4.88445	-1.43489	NA	NA	1.4863e-06	0.031183	5.8283e-05	0.0177261	1.03719e-06	0.151319	NA	NA	0.000638118	0.150791	0.0320386	0.169365	0.000705101	0.50241	NA	NA
SLC50A1	1.15e-06	0.000145102	4.86406	Skin_Not_Sun_Exposed_Suprapubic	1.64613e-08	7.70326e-06	-5.64559	Thyroid	5.95169e-06	0.00101091	4.5281	NA	NA	NA	1	1	1	0	3	4.81307	2.15473	-4.01966	2.37129	4.91775	-1.46509	NA	NA	1.4863e-06	0.031183	5.8283e-05	0.0177261	8.75428e-07	0.142897	NA	NA	0.000638118	0.150791	0.0320386	0.169365	0.00056244	0.492784	NA	NA
SLC50A1	1.15e-06	0.000145102	4.86406	Skin_Not_Sun_Exposed_Suprapubic	1.64613e-08	7.70326e-06	-5.64559	smultixcan	1.64613e-08	5.67592e-06	5.64559	NA	NA	NA	1	1	1	0	3	4.81307	2.15473	-4.01966	2.37129	5.63068	-2.37129	NA	NA	1.4863e-06	0.031183	5.8283e-05	0.0177261	1.79496e-08	0.0177261	NA	NA	0.000638118	0.150791	0.0320386	0.169365	1.85631e-05	0.157439	NA	NA
SLC50A1	1.15e-06	0.000145102	4.86406	Skin_Sun_Exposed_Lower_leg	1.80253e-08	8.99669e-06	-5.62996	Adipose_Subcutaneous	2.33889e-06	0.000480948	4.72169	NA	NA	NA	1	1	1	0	3	4.81307	2.15473	-3.84407	2.37303	5.07294	-1.58762	NA	NA	1.4863e-06	0.031183	0.00012101	0.0176427	3.91706e-07	0.112373	NA	NA	0.000638118	0.150791	0.0710174	0.171698	0.000296342	0.439297	NA	NA
SLC50A1	1.15e-06	0.000145102	4.86406	Skin_Sun_Exposed_Lower_leg	1.80253e-08	8.99669e-06	-5.62996	Artery_Aorta	5.4162e-05	0.00589098	4.0369	NA	NA	NA	1	1	1	0	3	4.81307	2.15473	-3.84407	2.37303	4.48541	-1.19617	NA	NA	1.4863e-06	0.031183	0.00012101	0.0176427	7.27741e-06	0.23163	NA	NA	0.000638118	0.150791	0.0710174	0.171698	0.00338119	0.605865	NA	NA
SLC50A1	1.15e-06	0.000145102	4.86406	Skin_Sun_Exposed_Lower_leg	1.80253e-08	8.99669e-06	-5.62996	Artery_Tibial	2.54888e-05	0.00317728	4.21043	NA	NA	NA	1	1	1	0	3	4.81307	2.15473	-3.84407	2.37303	4.63582	-1.2937	NA	NA	1.4863e-06	0.031183	0.00012101	0.0176427	3.55518e-06	0.195771	NA	NA	0.000638118	0.150791	0.0710174	0.171698	0.00192877	0.565729	NA	NA
SLC50A1	1.15e-06	0.000145102	4.86406	Skin_Sun_Exposed_Lower_leg	1.80253e-08	8.99669e-06	-5.62996	Breast_Mammary_Tissue	2.22658e-06	0.000450848	4.73169	NA	NA	NA	1	1	1	0	3	4.81307	2.15473	-3.84407	2.37303	5.10757	-1.565	NA	NA	1.4863e-06	0.031183	0.00012101	0.0176427	3.26323e-07	0.117584	NA	NA	0.000638118	0.150791	0.0710174	0.171698	0.000229271	0.451946	NA	NA
SLC50A1	1.15e-06	0.000145102	4.86406	Skin_Sun_Exposed_Lower_leg	1.80253e-08	8.99669e-06	-5.62996	Cells_Cultured_fibroblasts	1.31745e-05	0.0019152	4.35719	NA	NA	NA	1	1	1	0	3	4.81307	2.15473	-3.84407	2.37303	4.76869	-1.37003	NA	NA	1.4863e-06	0.031183	0.00012101	0.0176427	1.85427e-06	0.170679	NA	NA	0.000638118	0.150791	0.0710174	0.171698	0.00110975	0.527245	NA	NA
SLC50A1	1.15e-06	0.000145102	4.86406	Skin_Sun_Exposed_Lower_leg	1.80253e-08	8.99669e-06	-5.62996	Esophagus_Mucosa	2.31827e-05	0.00308407	4.2318	NA	NA	NA	1	1	1	0	3	4.81307	2.15473	-3.84407	2.37303	4.665	-1.29412	NA	NA	1.4863e-06	0.031183	0.00012101	0.0176427	3.0861e-06	0.195624	NA	NA	0.000638118	0.150791	0.0710174	0.171698	0.00155843	0.555303	NA	NA
SLC50A1	1.15e-06	0.000145102	4.86406	Skin_Sun_Exposed_Lower_leg	1.80253e-08	8.99669e-06	-5.62996	Liver	4.91688e-05	0.00617255	4.05954	NA	NA	NA	1	1	1	0	3	4.81307	2.15473	-3.84407	2.37303	4.53178	-1.17981	NA	NA	1.4863e-06	0.031183	0.00012101	0.0176427	5.84889e-06	0.238077	NA	NA	0.000638118	0.150791	0.0710174	0.171698	0.00286609	0.621768	NA	NA
SLC50A1	1.15e-06	0.000145102	4.86406	Skin_Sun_Exposed_Lower_leg	1.80253e-08	8.99669e-06	-5.62996	Minor_Salivary_Gland	1.64613e-08	5.77358e-06	5.64559	NA	NA	NA	1	1	1	0	3	4.81307	2.15473	-3.84407	2.37303	5.63068	-2.37129	NA	NA	1.4863e-06	0.031183	0.00012101	0.0176427	1.79496e-08	0.0177261	NA	NA	0.000638118	0.150791	0.0710174	0.171698	2.32581e-05	0.169589	NA	NA
SLC50A1	1.15e-06	0.000145102	4.86406	Skin_Sun_Exposed_Lower_leg	1.80253e-08	8.99669e-06	-5.62996	Nerve_Tibial	1.45311e-06	0.000315118	4.81758	NA	NA	NA	1	1	1	0	3	4.81307	2.15473	-3.84407	2.37303	5.17781	-1.61785	NA	NA	1.4863e-06	0.031183	0.00012101	0.0176427	2.2451e-07	0.105695	NA	NA	0.000638118	0.150791	0.0710174	0.171698	0.000197841	0.430494	NA	NA
SLC50A1	1.15e-06	0.000145102	4.86406	Skin_Sun_Exposed_Lower_leg	1.80253e-08	8.99669e-06	-5.62996	Ovary	1.64613e-08	6.03177e-06	5.64559	NA	NA	NA	1	1	1	0	3	4.81307	2.15473	-3.84407	2.37303	5.63068	-2.37129	NA	NA	1.4863e-06	0.031183	0.00012101	0.0176427	1.79496e-08	0.0177261	NA	NA	0.000638118	0.150791	0.0710174	0.171698	1.81179e-05	0.167881	NA	NA
SLC50A1	1.15e-06	0.000145102	4.86406	Skin_Sun_Exposed_Lower_leg	1.80253e-08	8.99669e-06	-5.62996	Pituitary	1.64613e-08	5.79021e-06	5.64559	NA	NA	NA	1	1	1	0	3	4.81307	2.15473	-3.84407	2.37303	5.63068	-2.37129	NA	NA	1.4863e-06	0.031183	0.00012101	0.0176427	1.79496e-08	0.0177261	NA	NA	0.000638118	0.150791	0.0710174	0.171698	2.54122e-05	0.173463	NA	NA
SLC50A1	1.15e-06	0.000145102	4.86406	Skin_Sun_Exposed_Lower_leg	1.80253e-08	8.99669e-06	-5.62996	Prostate	1.15007e-05	0.00180279	4.38684	NA	NA	NA	1	1	1	0	3	4.81307	2.15473	-3.84407	2.37303	4.80252	-1.37787	NA	NA	1.4863e-06	0.031183	0.00012101	0.0176427	1.56684e-06	0.168244	NA	NA	0.000638118	0.150791	0.0710174	0.171698	0.000932581	0.531302	NA	NA
SLC50A1	1.15e-06	0.000145102	4.86406	Skin_Sun_Exposed_Lower_leg	1.80253e-08	8.99669e-06	-5.62996	Skin_Not_Sun_Exposed_Suprapubic	7.32713e-06	0.00128369	4.48396	NA	NA	NA	1	1	1	0	3	4.81307	2.15473	-3.84407	2.37303	4.88445	-1.43489	NA	NA	1.4863e-06	0.031183	0.00012101	0.0176427	1.03719e-06	0.151319	NA	NA	0.000638118	0.150791	0.0710174	0.171698	0.000705101	0.50241	NA	NA
