## Supplementary material for "Disentangling the Shared and Differential Genetic Architecture Between COVID-19 and Other Respiratory Disorders: A Multi-Omics Genome-Wide Analysis": C2_Asthma.xlsx (part 35 of 128)

### Sheet: T8.gene_ddx (continued)
Table 8. Results summary of MAGMA/TWAS/spTWAS/PWAS-DDx
SLC50A1	1.15e-06	0.000145102	4.86406	Skin_Sun_Exposed_Lower_leg	1.80253e-08	8.99669e-06	-5.62996	Thyroid	5.95169e-06	0.00101091	4.5281	NA	NA	NA	1	1	1	0	3	4.81307	2.15473	-3.84407	2.37303	4.91775	-1.46509	NA	NA	1.4863e-06	0.031183	0.00012101	0.0176427	8.75428e-07	0.142897	NA	NA	0.000638118	0.150791	0.0710174	0.171698	0.00056244	0.492784	NA	NA
SLC50A1	1.15e-06	0.000145102	4.86406	Skin_Sun_Exposed_Lower_leg	1.80253e-08	8.99669e-06	-5.62996	smultixcan	1.64613e-08	5.67592e-06	5.64559	NA	NA	NA	1	1	1	0	3	4.81307	2.15473	-3.84407	2.37303	5.63068	-2.37129	NA	NA	1.4863e-06	0.031183	0.00012101	0.0176427	1.79496e-08	0.0177261	NA	NA	0.000638118	0.150791	0.0710174	0.171698	1.85631e-05	0.157439	NA	NA
SLC50A1	1.15e-06	0.000145102	4.86406	Small_Intestine_Terminal_Ileum	1.68045e-08	1.20583e-05	-5.64204	Adipose_Subcutaneous	2.33889e-06	0.000480948	4.72169	NA	NA	NA	1	1	1	0	3	4.81307	2.15473	-5.62244	2.3751	5.07294	-1.58762	NA	NA	1.4863e-06	0.031183	1.88274e-08	0.0175443	3.91706e-07	0.112373	NA	NA	0.000638118	0.150791	2.84036e-05	0.175842	0.000296342	0.439297	NA	NA
SLC50A1	1.15e-06	0.000145102	4.86406	Small_Intestine_Terminal_Ileum	1.68045e-08	1.20583e-05	-5.64204	Artery_Aorta	5.4162e-05	0.00589098	4.0369	NA	NA	NA	1	1	1	0	3	4.81307	2.15473	-5.62244	2.3751	4.48541	-1.19617	NA	NA	1.4863e-06	0.031183	1.88274e-08	0.0175443	7.27741e-06	0.23163	NA	NA	0.000638118	0.150791	2.84036e-05	0.175842	0.00338119	0.605865	NA	NA
SLC50A1	1.15e-06	0.000145102	4.86406	Small_Intestine_Terminal_Ileum	1.68045e-08	1.20583e-05	-5.64204	Artery_Tibial	2.54888e-05	0.00317728	4.21043	NA	NA	NA	1	1	1	0	3	4.81307	2.15473	-5.62244	2.3751	4.63582	-1.2937	NA	NA	1.4863e-06	0.031183	1.88274e-08	0.0175443	3.55518e-06	0.195771	NA	NA	0.000638118	0.150791	2.84036e-05	0.175842	0.00192877	0.565729	NA	NA
SLC50A1	1.15e-06	0.000145102	4.86406	Small_Intestine_Terminal_Ileum	1.68045e-08	1.20583e-05	-5.64204	Breast_Mammary_Tissue	2.22658e-06	0.000450848	4.73169	NA	NA	NA	1	1	1	0	3	4.81307	2.15473	-5.62244	2.3751	5.10757	-1.565	NA	NA	1.4863e-06	0.031183	1.88274e-08	0.0175443	3.26323e-07	0.117584	NA	NA	0.000638118	0.150791	2.84036e-05	0.175842	0.000229271	0.451946	NA	NA
SLC50A1	1.15e-06	0.000145102	4.86406	Small_Intestine_Terminal_Ileum	1.68045e-08	1.20583e-05	-5.64204	Cells_Cultured_fibroblasts	1.31745e-05	0.0019152	4.35719	NA	NA	NA	1	1	1	0	3	4.81307	2.15473	-5.62244	2.3751	4.76869	-1.37003	NA	NA	1.4863e-06	0.031183	1.88274e-08	0.0175443	1.85427e-06	0.170679	NA	NA	0.000638118	0.150791	2.84036e-05	0.175842	0.00110975	0.527245	NA	NA
SLC50A1	1.15e-06	0.000145102	4.86406	Small_Intestine_Terminal_Ileum	1.68045e-08	1.20583e-05	-5.64204	Esophagus_Mucosa	2.31827e-05	0.00308407	4.2318	NA	NA	NA	1	1	1	0	3	4.81307	2.15473	-5.62244	2.3751	4.665	-1.29412	NA	NA	1.4863e-06	0.031183	1.88274e-08	0.0175443	3.0861e-06	0.195624	NA	NA	0.000638118	0.150791	2.84036e-05	0.175842	0.00155843	0.555303	NA	NA
SLC50A1	1.15e-06	0.000145102	4.86406	Small_Intestine_Terminal_Ileum	1.68045e-08	1.20583e-05	-5.64204	Liver	4.91688e-05	0.00617255	4.05954	NA	NA	NA	1	1	1	0	3	4.81307	2.15473	-5.62244	2.3751	4.53178	-1.17981	NA	NA	1.4863e-06	0.031183	1.88274e-08	0.0175443	5.84889e-06	0.238077	NA	NA	0.000638118	0.150791	2.84036e-05	0.175842	0.00286609	0.621768	NA	NA
SLC50A1	1.15e-06	0.000145102	4.86406	Small_Intestine_Terminal_Ileum	1.68045e-08	1.20583e-05	-5.64204	Minor_Salivary_Gland	1.64613e-08	5.77358e-06	5.64559	NA	NA	NA	1	1	1	0	3	4.81307	2.15473	-5.62244	2.3751	5.63068	-2.37129	NA	NA	1.4863e-06	0.031183	1.88274e-08	0.0175443	1.79496e-08	0.0177261	NA	NA	0.000638118	0.150791	2.84036e-05	0.175842	2.32581e-05	0.169589	NA	NA
SLC50A1	1.15e-06	0.000145102	4.86406	Small_Intestine_Terminal_Ileum	1.68045e-08	1.20583e-05	-5.64204	Nerve_Tibial	1.45311e-06	0.000315118	4.81758	NA	NA	NA	1	1	1	0	3	4.81307	2.15473	-5.62244	2.3751	5.17781	-1.61785	NA	NA	1.4863e-06	0.031183	1.88274e-08	0.0175443	2.2451e-07	0.105695	NA	NA	0.000638118	0.150791	2.84036e-05	0.175842	0.000197841	0.430494	NA	NA
SLC50A1	1.15e-06	0.000145102	4.86406	Small_Intestine_Terminal_Ileum	1.68045e-08	1.20583e-05	-5.64204	Ovary	1.64613e-08	6.03177e-06	5.64559	NA	NA	NA	1	1	1	0	3	4.81307	2.15473	-5.62244	2.3751	5.63068	-2.37129	NA	NA	1.4863e-06	0.031183	1.88274e-08	0.0175443	1.79496e-08	0.0177261	NA	NA	0.000638118	0.150791	2.84036e-05	0.175842	1.81179e-05	0.167881	NA	NA
SLC50A1	1.15e-06	0.000145102	4.86406	Small_Intestine_Terminal_Ileum	1.68045e-08	1.20583e-05	-5.64204	Pituitary	1.64613e-08	5.79021e-06	5.64559	NA	NA	NA	1	1	1	0	3	4.81307	2.15473	-5.62244	2.3751	5.63068	-2.37129	NA	NA	1.4863e-06	0.031183	1.88274e-08	0.0175443	1.79496e-08	0.0177261	NA	NA	0.000638118	0.150791	2.84036e-05	0.175842	2.54122e-05	0.173463	NA	NA
SLC50A1	1.15e-06	0.000145102	4.86406	Small_Intestine_Terminal_Ileum	1.68045e-08	1.20583e-05	-5.64204	Prostate	1.15007e-05	0.00180279	4.38684	NA	NA	NA	1	1	1	0	3	4.81307	2.15473	-5.62244	2.3751	4.80252	-1.37787	NA	NA	1.4863e-06	0.031183	1.88274e-08	0.0175443	1.56684e-06	0.168244	NA	NA	0.000638118	0.150791	2.84036e-05	0.175842	0.000932581	0.531302	NA	NA
SLC50A1	1.15e-06	0.000145102	4.86406	Small_Intestine_Terminal_Ileum	1.68045e-08	1.20583e-05	-5.64204	Skin_Not_Sun_Exposed_Suprapubic	7.32713e-06	0.00128369	4.48396	NA	NA	NA	1	1	1	0	3	4.81307	2.15473	-5.62244	2.3751	4.88445	-1.43489	NA	NA	1.4863e-06	0.031183	1.88274e-08	0.0175443	1.03719e-06	0.151319	NA	NA	0.000638118	0.150791	2.84036e-05	0.175842	0.000705101	0.50241	NA	NA
SLC50A1	1.15e-06	0.000145102	4.86406	Small_Intestine_Terminal_Ileum	1.68045e-08	1.20583e-05	-5.64204	Thyroid	5.95169e-06	0.00101091	4.5281	NA	NA	NA	1	1	1	0	3	4.81307	2.15473	-5.62244	2.3751	4.91775	-1.46509	NA	NA	1.4863e-06	0.031183	1.88274e-08	0.0175443	8.75428e-07	0.142897	NA	NA	0.000638118	0.150791	2.84036e-05	0.175842	0.00056244	0.492784	NA	NA
SLC50A1	1.15e-06	0.000145102	4.86406	Small_Intestine_Terminal_Ileum	1.68045e-08	1.20583e-05	-5.64204	smultixcan	1.64613e-08	5.67592e-06	5.64559	NA	NA	NA	1	1	1	0	3	4.81307	2.15473	-5.62244	2.3751	5.63068	-2.37129	NA	NA	1.4863e-06	0.031183	1.88274e-08	0.0175443	1.79496e-08	0.0177261	NA	NA	0.000638118	0.150791	2.84036e-05	0.175842	1.85631e-05	0.157439	NA	NA
SLC50A1	1.15e-06	0.000145102	4.86406	Thyroid	1.52862e-08	6.43896e-06	-5.65832	Adipose_Subcutaneous	2.33889e-06	0.000480948	4.72169	NA	NA	NA	1	1	1	0	3	4.81307	2.15473	-5.67871	2.3382	5.07294	-1.58762	NA	NA	1.4863e-06	0.031183	1.35714e-08	0.0193767	3.91706e-07	0.112373	NA	NA	0.000638118	0.150791	2.30577e-05	0.181488	0.000296342	0.439297	NA	NA
SLC50A1	1.15e-06	0.000145102	4.86406	Thyroid	1.52862e-08	6.43896e-06	-5.65832	Artery_Aorta	5.4162e-05	0.00589098	4.0369	NA	NA	NA	1	1	1	0	3	4.81307	2.15473	-5.67871	2.3382	4.48541	-1.19617	NA	NA	1.4863e-06	0.031183	1.35714e-08	0.0193767	7.27741e-06	0.23163	NA	NA	0.000638118	0.150791	2.30577e-05	0.181488	0.00338119	0.605865	NA	NA
SLC50A1	1.15e-06	0.000145102	4.86406	Thyroid	1.52862e-08	6.43896e-06	-5.65832	Artery_Tibial	2.54888e-05	0.00317728	4.21043	NA	NA	NA	1	1	1	0	3	4.81307	2.15473	-5.67871	2.3382	4.63582	-1.2937	NA	NA	1.4863e-06	0.031183	1.35714e-08	0.0193767	3.55518e-06	0.195771	NA	NA	0.000638118	0.150791	2.30577e-05	0.181488	0.00192877	0.565729	NA	NA
SLC50A1	1.15e-06	0.000145102	4.86406	Thyroid	1.52862e-08	6.43896e-06	-5.65832	Breast_Mammary_Tissue	2.22658e-06	0.000450848	4.73169	NA	NA	NA	1	1	1	0	3	4.81307	2.15473	-5.67871	2.3382	5.10757	-1.565	NA	NA	1.4863e-06	0.031183	1.35714e-08	0.0193767	3.26323e-07	0.117584	NA	NA	0.000638118	0.150791	2.30577e-05	0.181488	0.000229271	0.451946	NA	NA
SLC50A1	1.15e-06	0.000145102	4.86406	Thyroid	1.52862e-08	6.43896e-06	-5.65832	Cells_Cultured_fibroblasts	1.31745e-05	0.0019152	4.35719	NA	NA	NA	1	1	1	0	3	4.81307	2.15473	-5.67871	2.3382	4.76869	-1.37003	NA	NA	1.4863e-06	0.031183	1.35714e-08	0.0193767	1.85427e-06	0.170679	NA	NA	0.000638118	0.150791	2.30577e-05	0.181488	0.00110975	0.527245	NA	NA
SLC50A1	1.15e-06	0.000145102	4.86406	Thyroid	1.52862e-08	6.43896e-06	-5.65832	Esophagus_Mucosa	2.31827e-05	0.00308407	4.2318	NA	NA	NA	1	1	1	0	3	4.81307	2.15473	-5.67871	2.3382	4.665	-1.29412	NA	NA	1.4863e-06	0.031183	1.35714e-08	0.0193767	3.0861e-06	0.195624	NA	NA	0.000638118	0.150791	2.30577e-05	0.181488	0.00155843	0.555303	NA	NA
SLC50A1	1.15e-06	0.000145102	4.86406	Thyroid	1.52862e-08	6.43896e-06	-5.65832	Liver	4.91688e-05	0.00617255	4.05954	NA	NA	NA	1	1	1	0	3	4.81307	2.15473	-5.67871	2.3382	4.53178	-1.17981	NA	NA	1.4863e-06	0.031183	1.35714e-08	0.0193767	5.84889e-06	0.238077	NA	NA	0.000638118	0.150791	2.30577e-05	0.181488	0.00286609	0.621768	NA	NA
SLC50A1	1.15e-06	0.000145102	4.86406	Thyroid	1.52862e-08	6.43896e-06	-5.65832	Minor_Salivary_Gland	1.64613e-08	5.77358e-06	5.64559	NA	NA	NA	1	1	1	0	3	4.81307	2.15473	-5.67871	2.3382	5.63068	-2.37129	NA	NA	1.4863e-06	0.031183	1.35714e-08	0.0193767	1.79496e-08	0.0177261	NA	NA	0.000638118	0.150791	2.30577e-05	0.181488	2.32581e-05	0.169589	NA	NA
SLC50A1	1.15e-06	0.000145102	4.86406	Thyroid	1.52862e-08	6.43896e-06	-5.65832	Nerve_Tibial	1.45311e-06	0.000315118	4.81758	NA	NA	NA	1	1	1	0	3	4.81307	2.15473	-5.67871	2.3382	5.17781	-1.61785	NA	NA	1.4863e-06	0.031183	1.35714e-08	0.0193767	2.2451e-07	0.105695	NA	NA	0.000638118	0.150791	2.30577e-05	0.181488	0.000197841	0.430494	NA	NA
SLC50A1	1.15e-06	0.000145102	4.86406	Thyroid	1.52862e-08	6.43896e-06	-5.65832	Ovary	1.64613e-08	6.03177e-06	5.64559	NA	NA	NA	1	1	1	0	3	4.81307	2.15473	-5.67871	2.3382	5.63068	-2.37129	NA	NA	1.4863e-06	0.031183	1.35714e-08	0.0193767	1.79496e-08	0.0177261	NA	NA	0.000638118	0.150791	2.30577e-05	0.181488	1.81179e-05	0.167881	NA	NA
SLC50A1	1.15e-06	0.000145102	4.86406	Thyroid	1.52862e-08	6.43896e-06	-5.65832	Pituitary	1.64613e-08	5.79021e-06	5.64559	NA	NA	NA	1	1	1	0	3	4.81307	2.15473	-5.67871	2.3382	5.63068	-2.37129	NA	NA	1.4863e-06	0.031183	1.35714e-08	0.0193767	1.79496e-08	0.0177261	NA	NA	0.000638118	0.150791	2.30577e-05	0.181488	2.54122e-05	0.173463	NA	NA
SLC50A1	1.15e-06	0.000145102	4.86406	Thyroid	1.52862e-08	6.43896e-06	-5.65832	Prostate	1.15007e-05	0.00180279	4.38684	NA	NA	NA	1	1	1	0	3	4.81307	2.15473	-5.67871	2.3382	4.80252	-1.37787	NA	NA	1.4863e-06	0.031183	1.35714e-08	0.0193767	1.56684e-06	0.168244	NA	NA	0.000638118	0.150791	2.30577e-05	0.181488	0.000932581	0.531302	NA	NA
SLC50A1	1.15e-06	0.000145102	4.86406	Thyroid	1.52862e-08	6.43896e-06	-5.65832	Skin_Not_Sun_Exposed_Suprapubic	7.32713e-06	0.00128369	4.48396	NA	NA	NA	1	1	1	0	3	4.81307	2.15473	-5.67871	2.3382	4.88445	-1.43489	NA	NA	1.4863e-06	0.031183	1.35714e-08	0.0193767	1.03719e-06	0.151319	NA	NA	0.000638118	0.150791	2.30577e-05	0.181488	0.000705101	0.50241	NA	NA
SLC50A1	1.15e-06	0.000145102	4.86406	Thyroid	1.52862e-08	6.43896e-06	-5.65832	Thyroid	5.95169e-06	0.00101091	4.5281	NA	NA	NA	1	1	1	0	3	4.81307	2.15473	-5.67871	2.3382	4.91775	-1.46509	NA	NA	1.4863e-06	0.031183	1.35714e-08	0.0193767	8.75428e-07	0.142897	NA	NA	0.000638118	0.150791	2.30577e-05	0.181488	0.00056244	0.492784	NA	NA
SLC50A1	1.15e-06	0.000145102	4.86406	Thyroid	1.52862e-08	6.43896e-06	-5.65832	smultixcan	1.64613e-08	5.67592e-06	5.64559	NA	NA	NA	1	1	1	0	3	4.81307	2.15473	-5.67871	2.3382	5.63068	-2.37129	NA	NA	1.4863e-06	0.031183	1.35714e-08	0.0193767	1.79496e-08	0.0177261	NA	NA	0.000638118	0.150791	2.30577e-05	0.181488	1.85631e-05	0.157439	NA	NA
SLC50A1	1.15e-06	0.000145102	4.86406	Uterus	1.64613e-08	9.13441e-06	-5.64559	Adipose_Subcutaneous	2.33889e-06	0.000480948	4.72169	NA	NA	NA	1	1	1	0	3	4.81307	2.15473	-5.63068	2.37129	5.07294	-1.58762	NA	NA	1.4863e-06	0.031183	1.79496e-08	0.0177261	3.91706e-07	0.112373	NA	NA	0.000638118	0.150791	2.89912e-05	0.18048	0.000296342	0.439297	NA	NA
SLC50A1	1.15e-06	0.000145102	4.86406	Uterus	1.64613e-08	9.13441e-06	-5.64559	Artery_Aorta	5.4162e-05	0.00589098	4.0369	NA	NA	NA	1	1	1	0	3	4.81307	2.15473	-5.63068	2.37129	4.48541	-1.19617	NA	NA	1.4863e-06	0.031183	1.79496e-08	0.0177261	7.27741e-06	0.23163	NA	NA	0.000638118	0.150791	2.89912e-05	0.18048	0.00338119	0.605865	NA	NA
SLC50A1	1.15e-06	0.000145102	4.86406	Uterus	1.64613e-08	9.13441e-06	-5.64559	Artery_Tibial	2.54888e-05	0.00317728	4.21043	NA	NA	NA	1	1	1	0	3	4.81307	2.15473	-5.63068	2.37129	4.63582	-1.2937	NA	NA	1.4863e-06	0.031183	1.79496e-08	0.0177261	3.55518e-06	0.195771	NA	NA	0.000638118	0.150791	2.89912e-05	0.18048	0.00192877	0.565729	NA	NA
SLC50A1	1.15e-06	0.000145102	4.86406	Uterus	1.64613e-08	9.13441e-06	-5.64559	Breast_Mammary_Tissue	2.22658e-06	0.000450848	4.73169	NA	NA	NA	1	1	1	0	3	4.81307	2.15473	-5.63068	2.37129	5.10757	-1.565	NA	NA	1.4863e-06	0.031183	1.79496e-08	0.0177261	3.26323e-07	0.117584	NA	NA	0.000638118	0.150791	2.89912e-05	0.18048	0.000229271	0.451946	NA	NA
SLC50A1	1.15e-06	0.000145102	4.86406	Uterus	1.64613e-08	9.13441e-06	-5.64559	Cells_Cultured_fibroblasts	1.31745e-05	0.0019152	4.35719	NA	NA	NA	1	1	1	0	3	4.81307	2.15473	-5.63068	2.37129	4.76869	-1.37003	NA	NA	1.4863e-06	0.031183	1.79496e-08	0.0177261	1.85427e-06	0.170679	NA	NA	0.000638118	0.150791	2.89912e-05	0.18048	0.00110975	0.527245	NA	NA
SLC50A1	1.15e-06	0.000145102	4.86406	Uterus	1.64613e-08	9.13441e-06	-5.64559	Esophagus_Mucosa	2.31827e-05	0.00308407	4.2318	NA	NA	NA	1	1	1	0	3	4.81307	2.15473	-5.63068	2.37129	4.665	-1.29412	NA	NA	1.4863e-06	0.031183	1.79496e-08	0.0177261	3.0861e-06	0.195624	NA	NA	0.000638118	0.150791	2.89912e-05	0.18048	0.00155843	0.555303	NA	NA
SLC50A1	1.15e-06	0.000145102	4.86406	Uterus	1.64613e-08	9.13441e-06	-5.64559	Liver	4.91688e-05	0.00617255	4.05954	NA	NA	NA	1	1	1	0	3	4.81307	2.15473	-5.63068	2.37129	4.53178	-1.17981	NA	NA	1.4863e-06	0.031183	1.79496e-08	0.0177261	5.84889e-06	0.238077	NA	NA	0.000638118	0.150791	2.89912e-05	0.18048	0.00286609	0.621768	NA	NA
SLC50A1	1.15e-06	0.000145102	4.86406	Uterus	1.64613e-08	9.13441e-06	-5.64559	Minor_Salivary_Gland	1.64613e-08	5.77358e-06	5.64559	NA	NA	NA	1	1	1	0	3	4.81307	2.15473	-5.63068	2.37129	5.63068	-2.37129	NA	NA	1.4863e-06	0.031183	1.79496e-08	0.0177261	1.79496e-08	0.0177261	NA	NA	0.000638118	0.150791	2.89912e-05	0.18048	2.32581e-05	0.169589	NA	NA
SLC50A1	1.15e-06	0.000145102	4.86406	Uterus	1.64613e-08	9.13441e-06	-5.64559	Nerve_Tibial	1.45311e-06	0.000315118	4.81758	NA	NA	NA	1	1	1	0	3	4.81307	2.15473	-5.63068	2.37129	5.17781	-1.61785	NA	NA	1.4863e-06	0.031183	1.79496e-08	0.0177261	2.2451e-07	0.105695	NA	NA	0.000638118	0.150791	2.89912e-05	0.18048	0.000197841	0.430494	NA	NA
SLC50A1	1.15e-06	0.000145102	4.86406	Uterus	1.64613e-08	9.13441e-06	-5.64559	Ovary	1.64613e-08	6.03177e-06	5.64559	NA	NA	NA	1	1	1	0	3	4.81307	2.15473	-5.63068	2.37129	5.63068	-2.37129	NA	NA	1.4863e-06	0.031183	1.79496e-08	0.0177261	1.79496e-08	0.0177261	NA	NA	0.000638118	0.150791	2.89912e-05	0.18048	1.81179e-05	0.167881	NA	NA
SLC50A1	1.15e-06	0.000145102	4.86406	Uterus	1.64613e-08	9.13441e-06	-5.64559	Pituitary	1.64613e-08	5.79021e-06	5.64559	NA	NA	NA	1	1	1	0	3	4.81307	2.15473	-5.63068	2.37129	5.63068	-2.37129	NA	NA	1.4863e-06	0.031183	1.79496e-08	0.0177261	1.79496e-08	0.0177261	NA	NA	0.000638118	0.150791	2.89912e-05	0.18048	2.54122e-05	0.173463	NA	NA
SLC50A1	1.15e-06	0.000145102	4.86406	Uterus	1.64613e-08	9.13441e-06	-5.64559	Prostate	1.15007e-05	0.00180279	4.38684	NA	NA	NA	1	1	1	0	3	4.81307	2.15473	-5.63068	2.37129	4.80252	-1.37787	NA	NA	1.4863e-06	0.031183	1.79496e-08	0.0177261	1.56684e-06	0.168244	NA	NA	0.000638118	0.150791	2.89912e-05	0.18048	0.000932581	0.531302	NA	NA
SLC50A1	1.15e-06	0.000145102	4.86406	Uterus	1.64613e-08	9.13441e-06	-5.64559	Skin_Not_Sun_Exposed_Suprapubic	7.32713e-06	0.00128369	4.48396	NA	NA	NA	1	1	1	0	3	4.81307	2.15473	-5.63068	2.37129	4.88445	-1.43489	NA	NA	1.4863e-06	0.031183	1.79496e-08	0.0177261	1.03719e-06	0.151319	NA	NA	0.000638118	0.150791	2.89912e-05	0.18048	0.000705101	0.50241	NA	NA
SLC50A1	1.15e-06	0.000145102	4.86406	Uterus	1.64613e-08	9.13441e-06	-5.64559	Thyroid	5.95169e-06	0.00101091	4.5281	NA	NA	NA	1	1	1	0	3	4.81307	2.15473	-5.63068	2.37129	4.91775	-1.46509	NA	NA	1.4863e-06	0.031183	1.79496e-08	0.0177261	8.75428e-07	0.142897	NA	NA	0.000638118	0.150791	2.89912e-05	0.18048	0.00056244	0.492784	NA	NA
SLC50A1	1.15e-06	0.000145102	4.86406	Uterus	1.64613e-08	9.13441e-06	-5.64559	smultixcan	1.64613e-08	5.67592e-06	5.64559	NA	NA	NA	1	1	1	0	3	4.81307	2.15473	-5.63068	2.37129	5.63068	-2.37129	NA	NA	1.4863e-06	0.031183	1.79496e-08	0.0177261	1.79496e-08	0.0177261	NA	NA	0.000638118	0.150791	2.89912e-05	0.18048	1.85631e-05	0.157439	NA	NA
SLC50A1	1.15e-06	0.000145102	4.86406	Vagina	1.71259e-08	8.14728e-06	-5.63878	Adipose_Subcutaneous	2.33889e-06	0.000480948	4.72169	NA	NA	NA	1	1	1	0	3	4.81307	2.15473	-5.61866	2.37432	5.07294	-1.58762	NA	NA	1.4863e-06	0.031183	1.92442e-08	0.0175811	3.91706e-07	0.112373	NA	NA	0.000638118	0.150791	2.65162e-05	0.187221	0.000296342	0.439297	NA	NA
SLC50A1	1.15e-06	0.000145102	4.86406	Vagina	1.71259e-08	8.14728e-06	-5.63878	Artery_Aorta	5.4162e-05	0.00589098	4.0369	NA	NA	NA	1	1	1	0	3	4.81307	2.15473	-5.61866	2.37432	4.48541	-1.19617	NA	NA	1.4863e-06	0.031183	1.92442e-08	0.0175811	7.27741e-06	0.23163	NA	NA	0.000638118	0.150791	2.65162e-05	0.187221	0.00338119	0.605865	NA	NA
SLC50A1	1.15e-06	0.000145102	4.86406	Vagina	1.71259e-08	8.14728e-06	-5.63878	Artery_Tibial	2.54888e-05	0.00317728	4.21043	NA	NA	NA	1	1	1	0	3	4.81307	2.15473	-5.61866	2.37432	4.63582	-1.2937	NA	NA	1.4863e-06	0.031183	1.92442e-08	0.0175811	3.55518e-06	0.195771	NA	NA	0.000638118	0.150791	2.65162e-05	0.187221	0.00192877	0.565729	NA	NA
SLC50A1	1.15e-06	0.000145102	4.86406	Vagina	1.71259e-08	8.14728e-06	-5.63878	Breast_Mammary_Tissue	2.22658e-06	0.000450848	4.73169	NA	NA	NA	1	1	1	0	3	4.81307	2.15473	-5.61866	2.37432	5.10757	-1.565	NA	NA	1.4863e-06	0.031183	1.92442e-08	0.0175811	3.26323e-07	0.117584	NA	NA	0.000638118	0.150791	2.65162e-05	0.187221	0.000229271	0.451946	NA	NA
SLC50A1	1.15e-06	0.000145102	4.86406	Vagina	1.71259e-08	8.14728e-06	-5.63878	Cells_Cultured_fibroblasts	1.31745e-05	0.0019152	4.35719	NA	NA	NA	1	1	1	0	3	4.81307	2.15473	-5.61866	2.37432	4.76869	-1.37003	NA	NA	1.4863e-06	0.031183	1.92442e-08	0.0175811	1.85427e-06	0.170679	NA	NA	0.000638118	0.150791	2.65162e-05	0.187221	0.00110975	0.527245	NA	NA
SLC50A1	1.15e-06	0.000145102	4.86406	Vagina	1.71259e-08	8.14728e-06	-5.63878	Esophagus_Mucosa	2.31827e-05	0.00308407	4.2318	NA	NA	NA	1	1	1	0	3	4.81307	2.15473	-5.61866	2.37432	4.665	-1.29412	NA	NA	1.4863e-06	0.031183	1.92442e-08	0.0175811	3.0861e-06	0.195624	NA	NA	0.000638118	0.150791	2.65162e-05	0.187221	0.00155843	0.555303	NA	NA
SLC50A1	1.15e-06	0.000145102	4.86406	Vagina	1.71259e-08	8.14728e-06	-5.63878	Liver	4.91688e-05	0.00617255	4.05954	NA	NA	NA	1	1	1	0	3	4.81307	2.15473	-5.61866	2.37432	4.53178	-1.17981	NA	NA	1.4863e-06	0.031183	1.92442e-08	0.0175811	5.84889e-06	0.238077	NA	NA	0.000638118	0.150791	2.65162e-05	0.187221	0.00286609	0.621768	NA	NA
SLC50A1	1.15e-06	0.000145102	4.86406	Vagina	1.71259e-08	8.14728e-06	-5.63878	Minor_Salivary_Gland	1.64613e-08	5.77358e-06	5.64559	NA	NA	NA	1	1	1	0	3	4.81307	2.15473	-5.61866	2.37432	5.63068	-2.37129	NA	NA	1.4863e-06	0.031183	1.92442e-08	0.0175811	1.79496e-08	0.0177261	NA	NA	0.000638118	0.150791	2.65162e-05	0.187221	2.32581e-05	0.169589	NA	NA
SLC50A1	1.15e-06	0.000145102	4.86406	Vagina	1.71259e-08	8.14728e-06	-5.63878	Nerve_Tibial	1.45311e-06	0.000315118	4.81758	NA	NA	NA	1	1	1	0	3	4.81307	2.15473	-5.61866	2.37432	5.17781	-1.61785	NA	NA	1.4863e-06	0.031183	1.92442e-08	0.0175811	2.2451e-07	0.105695	NA	NA	0.000638118	0.150791	2.65162e-05	0.187221	0.000197841	0.430494	NA	NA
SLC50A1	1.15e-06	0.000145102	4.86406	Vagina	1.71259e-08	8.14728e-06	-5.63878	Ovary	1.64613e-08	6.03177e-06	5.64559	NA	NA	NA	1	1	1	0	3	4.81307	2.15473	-5.61866	2.37432	5.63068	-2.37129	NA	NA	1.4863e-06	0.031183	1.92442e-08	0.0175811	1.79496e-08	0.0177261	NA	NA	0.000638118	0.150791	2.65162e-05	0.187221	1.81179e-05	0.167881	NA	NA
SLC50A1	1.15e-06	0.000145102	4.86406	Vagina	1.71259e-08	8.14728e-06	-5.63878	Pituitary	1.64613e-08	5.79021e-06	5.64559	NA	NA	NA	1	1	1	0	3	4.81307	2.15473	-5.61866	2.37432	5.63068	-2.37129	NA	NA	1.4863e-06	0.031183	1.92442e-08	0.0175811	1.79496e-08	0.0177261	NA	NA	0.000638118	0.150791	2.65162e-05	0.187221	2.54122e-05	0.173463	NA	NA
SLC50A1	1.15e-06	0.000145102	4.86406	Vagina	1.71259e-08	8.14728e-06	-5.63878	Prostate	1.15007e-05	0.00180279	4.38684	NA	NA	NA	1	1	1	0	3	4.81307	2.15473	-5.61866	2.37432	4.80252	-1.37787	NA	NA	1.4863e-06	0.031183	1.92442e-08	0.0175811	1.56684e-06	0.168244	NA	NA	0.000638118	0.150791	2.65162e-05	0.187221	0.000932581	0.531302	NA	NA
SLC50A1	1.15e-06	0.000145102	4.86406	Vagina	1.71259e-08	8.14728e-06	-5.63878	Skin_Not_Sun_Exposed_Suprapubic	7.32713e-06	0.00128369	4.48396	NA	NA	NA	1	1	1	0	3	4.81307	2.15473	-5.61866	2.37432	4.88445	-1.43489	NA	NA	1.4863e-06	0.031183	1.92442e-08	0.0175811	1.03719e-06	0.151319	NA	NA	0.000638118	0.150791	2.65162e-05	0.187221	0.000705101	0.50241	NA	NA
SLC50A1	1.15e-06	0.000145102	4.86406	Vagina	1.71259e-08	8.14728e-06	-5.63878	Thyroid	5.95169e-06	0.00101091	4.5281	NA	NA	NA	1	1	1	0	3	4.81307	2.15473	-5.61866	2.37432	4.91775	-1.46509	NA	NA	1.4863e-06	0.031183	1.92442e-08	0.0175811	8.75428e-07	0.142897	NA	NA	0.000638118	0.150791	2.65162e-05	0.187221	0.00056244	0.492784	NA	NA
SLC50A1	1.15e-06	0.000145102	4.86406	Vagina	1.71259e-08	8.14728e-06	-5.63878	smultixcan	1.64613e-08	5.67592e-06	5.64559	NA	NA	NA	1	1	1	0	3	4.81307	2.15473	-5.61866	2.37432	5.63068	-2.37129	NA	NA	1.4863e-06	0.031183	1.92442e-08	0.0175811	1.79496e-08	0.0177261	NA	NA	0.000638118	0.150791	2.65162e-05	0.187221	1.85631e-05	0.157439	NA	NA
SLC50A1	1.15e-06	0.000145102	4.86406	smultixcan	6.47993e-09	1.46102e-06	-2.25117	Adipose_Subcutaneous	2.33889e-06	0.000480948	4.72169	NA	NA	NA	1	1	1	0	3	4.81307	2.15473	-2.16778	0.854443	5.07294	-1.58762	NA	NA	1.4863e-06	0.031183	3.08382e-06	0.0186953	3.91706e-07	0.112373	NA	NA	0.000638118	0.150791	0.00134782	0.112439	0.000296342	0.439297	NA	NA
SLC50A1	1.15e-06	0.000145102	4.86406	smultixcan	6.47993e-09	1.46102e-06	-2.25117	Artery_Aorta	5.4162e-05	0.00589098	4.0369	NA	NA	NA	1	1	1	0	3	4.81307	2.15473	-2.16778	0.854443	4.48541	-1.19617	NA	NA	1.4863e-06	0.031183	3.08382e-06	0.0186953	7.27741e-06	0.23163	NA	NA	0.000638118	0.150791	0.00134782	0.112439	0.00338119	0.605865	NA	NA
SLC50A1	1.15e-06	0.000145102	4.86406	smultixcan	6.47993e-09	1.46102e-06	-2.25117	Artery_Tibial	2.54888e-05	0.00317728	4.21043	NA	NA	NA	1	1	1	0	3	4.81307	2.15473	-2.16778	0.854443	4.63582	-1.2937	NA	NA	1.4863e-06	0.031183	3.08382e-06	0.0186953	3.55518e-06	0.195771	NA	NA	0.000638118	0.150791	0.00134782	0.112439	0.00192877	0.565729	NA	NA
SLC50A1	1.15e-06	0.000145102	4.86406	smultixcan	6.47993e-09	1.46102e-06	-2.25117	Breast_Mammary_Tissue	2.22658e-06	0.000450848	4.73169	NA	NA	NA	1	1	1	0	3	4.81307	2.15473	-2.16778	0.854443	5.10757	-1.565	NA	NA	1.4863e-06	0.031183	3.08382e-06	0.0186953	3.26323e-07	0.117584	NA	NA	0.000638118	0.150791	0.00134782	0.112439	0.000229271	0.451946	NA	NA
SLC50A1	1.15e-06	0.000145102	4.86406	smultixcan	6.47993e-09	1.46102e-06	-2.25117	Cells_Cultured_fibroblasts	1.31745e-05	0.0019152	4.35719	NA	NA	NA	1	1	1	0	3	4.81307	2.15473	-2.16778	0.854443	4.76869	-1.37003	NA	NA	1.4863e-06	0.031183	3.08382e-06	0.0186953	1.85427e-06	0.170679	NA	NA	0.000638118	0.150791	0.00134782	0.112439	0.00110975	0.527245	NA	NA
SLC50A1	1.15e-06	0.000145102	4.86406	smultixcan	6.47993e-09	1.46102e-06	-2.25117	Esophagus_Mucosa	2.31827e-05	0.00308407	4.2318	NA	NA	NA	1	1	1	0	3	4.81307	2.15473	-2.16778	0.854443	4.665	-1.29412	NA	NA	1.4863e-06	0.031183	3.08382e-06	0.0186953	3.0861e-06	0.195624	NA	NA	0.000638118	0.150791	0.00134782	0.112439	0.00155843	0.555303	NA	NA
SLC50A1	1.15e-06	0.000145102	4.86406	smultixcan	6.47993e-09	1.46102e-06	-2.25117	Liver	4.91688e-05	0.00617255	4.05954	NA	NA	NA	1	1	1	0	3	4.81307	2.15473	-2.16778	0.854443	4.53178	-1.17981	NA	NA	1.4863e-06	0.031183	3.08382e-06	0.0186953	5.84889e-06	0.238077	NA	NA	0.000638118	0.150791	0.00134782	0.112439	0.00286609	0.621768	NA	NA
SLC50A1	1.15e-06	0.000145102	4.86406	smultixcan	6.47993e-09	1.46102e-06	-2.25117	Minor_Salivary_Gland	1.64613e-08	5.77358e-06	5.64559	NA	NA	NA	1	1	1	0	3	4.81307	2.15473	-2.16778	0.854443	5.63068	-2.37129	NA	NA	1.4863e-06	0.031183	3.08382e-06	0.0186953	1.79496e-08	0.0177261	NA	NA	0.000638118	0.150791	0.00134782	0.112439	2.32581e-05	0.169589	NA	NA
SLC50A1	1.15e-06	0.000145102	4.86406	smultixcan	6.47993e-09	1.46102e-06	-2.25117	Nerve_Tibial	1.45311e-06	0.000315118	4.81758	NA	NA	NA	1	1	1	0	3	4.81307	2.15473	-2.16778	0.854443	5.17781	-1.61785	NA	NA	1.4863e-06	0.031183	3.08382e-06	0.0186953	2.2451e-07	0.105695	NA	NA	0.000638118	0.150791	0.00134782	0.112439	0.000197841	0.430494	NA	NA
SLC50A1	1.15e-06	0.000145102	4.86406	smultixcan	6.47993e-09	1.46102e-06	-2.25117	Ovary	1.64613e-08	6.03177e-06	5.64559	NA	NA	NA	1	1	1	0	3	4.81307	2.15473	-2.16778	0.854443	5.63068	-2.37129	NA	NA	1.4863e-06	0.031183	3.08382e-06	0.0186953	1.79496e-08	0.0177261	NA	NA	0.000638118	0.150791	0.00134782	0.112439	1.81179e-05	0.167881	NA	NA
SLC50A1	1.15e-06	0.000145102	4.86406	smultixcan	6.47993e-09	1.46102e-06	-2.25117	Pituitary	1.64613e-08	5.79021e-06	5.64559	NA	NA	NA	1	1	1	0	3	4.81307	2.15473	-2.16778	0.854443	5.63068	-2.37129	NA	NA	1.4863e-06	0.031183	3.08382e-06	0.0186953	1.79496e-08	0.0177261	NA	NA	0.000638118	0.150791	0.00134782	0.112439	2.54122e-05	0.173463	NA	NA
SLC50A1	1.15e-06	0.000145102	4.86406	smultixcan	6.47993e-09	1.46102e-06	-2.25117	Prostate	1.15007e-05	0.00180279	4.38684	NA	NA	NA	1	1	1	0	3	4.81307	2.15473	-2.16778	0.854443	4.80252	-1.37787	NA	NA	1.4863e-06	0.031183	3.08382e-06	0.0186953	1.56684e-06	0.168244	NA	NA	0.000638118	0.150791	0.00134782	0.112439	0.000932581	0.531302	NA	NA
SLC50A1	1.15e-06	0.000145102	4.86406	smultixcan	6.47993e-09	1.46102e-06	-2.25117	Skin_Not_Sun_Exposed_Suprapubic	7.32713e-06	0.00128369	4.48396	NA	NA	NA	1	1	1	0	3	4.81307	2.15473	-2.16778	0.854443	4.88445	-1.43489	NA	NA	1.4863e-06	0.031183	3.08382e-06	0.0186953	1.03719e-06	0.151319	NA	NA	0.000638118	0.150791	0.00134782	0.112439	0.000705101	0.50241	NA	NA
SLC50A1	1.15e-06	0.000145102	4.86406	smultixcan	6.47993e-09	1.46102e-06	-2.25117	Thyroid	5.95169e-06	0.00101091	4.5281	NA	NA	NA	1	1	1	0	3	4.81307	2.15473	-2.16778	0.854443	4.91775	-1.46509	NA	NA	1.4863e-06	0.031183	3.08382e-06	0.0186953	8.75428e-07	0.142897	NA	NA	0.000638118	0.150791	0.00134782	0.112439	0.00056244	0.492784	NA	NA
SLC50A1	1.15e-06	0.000145102	4.86406	smultixcan	6.47993e-09	1.46102e-06	-2.25117	smultixcan	1.64613e-08	5.67592e-06	5.64559	NA	NA	NA	1	1	1	0	3	4.81307	2.15473	-2.16778	0.854443	5.63068	-2.37129	NA	NA	1.4863e-06	0.031183	3.08382e-06	0.0186953	1.79496e-08	0.0177261	NA	NA	0.000638118	0.150791	0.00134782	0.112439	1.85631e-05	0.157439	NA	NA
PITPNM2	1.682e-06	0.000207837	-4.7883	Adrenal_Gland	3.88514e-07	0.000121065	-5.0745	Adipose_Subcutaneous	3.03156e-07	8.13623e-05	5.12147	NA	NA	NA	1	1	1	0	3	-0.263896	5.99967	-0.831504	6.01541	1.04535	-5.93195	NA	NA	0.79186	1.9772e-09	0.405689	1.79433e-09	0.295862	2.99351e-09	NA	NA	0.919114	2.46809e-07	0.918296	5.09065e-07	0.847235	6.48871e-07	NA	NA
PITPNM2	1.682e-06	0.000207837	-4.7883	Adrenal_Gland	3.88514e-07	0.000121065	-5.0745	Adipose_Visceral_Omentum	3.03156e-07	7.90219e-05	5.12147	NA	NA	NA	1	1	1	0	3	-0.263896	5.99967	-0.831504	6.01541	1.04535	-5.93195	NA	NA	0.79186	1.9772e-09	0.405689	1.79433e-09	0.295862	2.99351e-09	NA	NA	0.919114	2.46809e-07	0.918296	5.09065e-07	0.84481	6.11082e-07	NA	NA
PITPNM2	1.682e-06	0.000207837	-4.7883	Adrenal_Gland	3.88514e-07	0.000121065	-5.0745	Adrenal_Gland	3.03156e-07	7.14075e-05	-5.12147	NA	NA	NA	1	1	1	0	3	-0.263896	5.99967	-0.831504	6.01541	-1.04535	5.93195	NA	NA	0.79186	1.9772e-09	0.405689	1.79433e-09	0.295862	2.99351e-09	NA	NA	0.919114	2.46809e-07	0.918296	5.09065e-07	0.850776	6.87477e-07	NA	NA
PITPNM2	1.682e-06	0.000207837	-4.7883	Adrenal_Gland	3.88514e-07	0.000121065	-5.0745	Artery_Aorta	3.03156e-07	7.46461e-05	5.12147	NA	NA	NA	1	1	1	0	3	-0.263896	5.99967	-0.831504	6.01541	1.04535	-5.93195	NA	NA	0.79186	1.9772e-09	0.405689	1.79433e-09	0.295862	2.99351e-09	NA	NA	0.919114	2.46809e-07	0.918296	5.09065e-07	0.848727	6.05882e-07	NA	NA
PITPNM2	1.682e-06	0.000207837	-4.7883	Adrenal_Gland	3.88514e-07	0.000121065	-5.0745	Artery_Coronary	3.03156e-07	7.59881e-05	5.12147	NA	NA	NA	1	1	1	0	3	-0.263896	5.99967	-0.831504	6.01541	1.04535	-5.93195	NA	NA	0.79186	1.9772e-09	0.405689	1.79433e-09	0.295862	2.99351e-09	NA	NA	0.919114	2.46809e-07	0.918296	5.09065e-07	0.838676	6.74793e-07	NA	NA
PITPNM2	1.682e-06	0.000207837	-4.7883	Adrenal_Gland	3.88514e-07	0.000121065	-5.0745	Artery_Tibial	3.03156e-07	7.76842e-05	5.12147	NA	NA	NA	1	1	1	0	3	-0.263896	5.99967	-0.831504	6.01541	1.04535	-5.93195	NA	NA	0.79186	1.9772e-09	0.405689	1.79433e-09	0.295862	2.99351e-09	NA	NA	0.919114	2.46809e-07	0.918296	5.09065e-07	0.840674	6.42771e-07	NA	NA
PITPNM2	1.682e-06	0.000207837	-4.7883	Adrenal_Gland	3.88514e-07	0.000121065	-5.0745	Brain_Amygdala	1.16133e-06	0.00041859	4.86212	NA	NA	NA	1	1	1	0	3	-0.263896	5.99967	-0.831504	6.01541	1.03669	-5.5398	NA	NA	0.79186	1.9772e-09	0.405689	1.79433e-09	0.29988	3.02809e-08	NA	NA	0.919114	2.46809e-07	0.918296	5.09065e-07	0.863422	6.26515e-06	NA	NA
PITPNM2	1.682e-06	0.000207837	-4.7883	Adrenal_Gland	3.88514e-07	0.000121065	-5.0745	Brain_Anterior_cingulate_cortex_BA24	3.03156e-07	9.42854e-05	5.12147	NA	NA	NA	1	1	1	0	3	-0.263896	5.99967	-0.831504	6.01541	1.04535	-5.93195	NA	NA	0.79186	1.9772e-09	0.405689	1.79433e-09	0.295862	2.99351e-09	NA	NA	0.919114	2.46809e-07	0.918296	5.09065e-07	0.856499	7.60889e-07	NA	NA
PITPNM2	1.682e-06	0.000207837	-4.7883	Adrenal_Gland	3.88514e-07	0.000121065	-5.0745	Brain_Caudate_basal_ganglia	1.16133e-06	0.000303777	4.86212	NA	NA	NA	1	1	1	0	3	-0.263896	5.99967	-0.831504	6.01541	1.03669	-5.5398	NA	NA	0.79186	1.9772e-09	0.405689	1.79433e-09	0.29988	3.02809e-08	NA	NA	0.919114	2.46809e-07	0.918296	5.09065e-07	0.857445	5.43455e-06	NA	NA
PITPNM2	1.682e-06	0.000207837	-4.7883	Adrenal_Gland	3.88514e-07	0.000121065	-5.0745	Brain_Cerebellar_Hemisphere	3.03156e-07	8.00036e-05	5.12147	NA	NA	NA	1	1	1	0	3	-0.263896	5.99967	-0.831504	6.01541	1.04535	-5.93195	NA	NA	0.79186	1.9772e-09	0.405689	1.79433e-09	0.295862	2.99351e-09	NA	NA	0.919114	2.46809e-07	0.918296	5.09065e-07	0.843463	6.14673e-07	NA	NA
PITPNM2	1.682e-06	0.000207837	-4.7883	Adrenal_Gland	3.88514e-07	0.000121065	-5.0745	Brain_Cerebellum	3.03156e-07	8.16209e-05	-5.12147	NA	NA	NA	1	1	1	0	3	-0.263896	5.99967	-0.831504	6.01541	-1.04535	5.93195	NA	NA	0.79186	1.9772e-09	0.405689	1.79433e-09	0.295862	2.99351e-09	NA	NA	0.919114	2.46809e-07	0.918296	5.09065e-07	0.844186	6.66178e-07	NA	NA
PITPNM2	1.682e-06	0.000207837	-4.7883	Adrenal_Gland	3.88514e-07	0.000121065	-5.0745	Brain_Cortex	3.03156e-07	8.39591e-05	-5.12147	NA	NA	NA	1	1	1	0	3	-0.263896	5.99967	-0.831504	6.01541	-1.04535	5.93195	NA	NA	0.79186	1.9772e-09	0.405689	1.79433e-09	0.295862	2.99351e-09	NA	NA	0.919114	2.46809e-07	0.918296	5.09065e-07	0.847106	6.51205e-07	NA	NA
PITPNM2	1.682e-06	0.000207837	-4.7883	Adrenal_Gland	3.88514e-07	0.000121065	-5.0745	Brain_Frontal_Cortex_BA9	3.03156e-07	8.33226e-05	-5.12147	NA	NA	NA	1	1	1	0	3	-0.263896	5.99967	-0.831504	6.01541	-1.04535	5.93195	NA	NA	0.79186	1.9772e-09	0.405689	1.79433e-09	0.295862	2.99351e-09	NA	NA	0.919114	2.46809e-07	0.918296	5.09065e-07	0.847908	7.11599e-07	NA	NA
PITPNM2	1.682e-06	0.000207837	-4.7883	Adrenal_Gland	3.88514e-07	0.000121065	-5.0745	Brain_Hippocampus	3.03156e-07	0.000112201	-5.12147	NA	NA	NA	1	1	1	0	3	-0.263896	5.99967	-0.831504	6.01541	-1.04535	5.93195	NA	NA	0.79186	1.9772e-09	0.405689	1.79433e-09	0.295862	2.99351e-09	NA	NA	0.919114	2.46809e-07	0.918296	5.09065e-07	0.863451	9.94265e-07	NA	NA
PITPNM2	1.682e-06	0.000207837	-4.7883	Adrenal_Gland	3.88514e-07	0.000121065	-5.0745	Brain_Nucleus_accumbens_basal_ganglia	3.03156e-07	8.86443e-05	5.12147	NA	NA	NA	1	1	1	0	3	-0.263896	5.99967	-0.831504	6.01541	1.04535	-5.93195	NA	NA	0.79186	1.9772e-09	0.405689	1.79433e-09	0.295862	2.99351e-09	NA	NA	0.919114	2.46809e-07	0.918296	5.09065e-07	0.849096	6.98612e-07	NA	NA
PITPNM2	1.682e-06	0.000207837	-4.7883	Adrenal_Gland	3.88514e-07	0.000121065	-5.0745	Brain_Putamen_basal_ganglia	3.03156e-07	0.000104756	-5.12147	NA	NA	NA	1	1	1	0	3	-0.263896	5.99967	-0.831504	6.01541	-1.04535	5.93195	NA	NA	0.79186	1.9772e-09	0.405689	1.79433e-09	0.295862	2.99351e-09	NA	NA	0.919114	2.46809e-07	0.918296	5.09065e-07	0.845075	8.11897e-07	NA	NA
PITPNM2	1.682e-06	0.000207837	-4.7883	Adrenal_Gland	3.88514e-07	0.000121065	-5.0745	Breast_Mammary_Tissue	3.03156e-07	7.2558e-05	5.12147	NA	NA	NA	1	1	1	0	3	-0.263896	5.99967	-0.831504	6.01541	1.04535	-5.93195	NA	NA	0.79186	1.9772e-09	0.405689	1.79433e-09	0.295862	2.99351e-09	NA	NA	0.919114	2.46809e-07	0.918296	5.09065e-07	0.848593	6.43385e-07	NA	NA
PITPNM2	1.682e-06	0.000207837	-4.7883	Adrenal_Gland	3.88514e-07	0.000121065	-5.0745	Cells_Cultured_fibroblasts	1.16133e-06	0.000262015	4.86212	NA	NA	NA	1	1	1	0	3	-0.263896	5.99967	-0.831504	6.01541	1.03669	-5.5398	NA	NA	0.79186	1.9772e-09	0.405689	1.79433e-09	0.29988	3.02809e-08	NA	NA	0.919114	2.46809e-07	0.918296	5.09065e-07	0.843506	4.70411e-06	NA	NA
PITPNM2	1.682e-06	0.000207837	-4.7883	Adrenal_Gland	3.88514e-07	0.000121065	-5.0745	Colon_Sigmoid	3.03156e-07	7.35602e-05	-5.12147	NA	NA	NA	1	1	1	0	3	-0.263896	5.99967	-0.831504	6.01541	-1.04535	5.93195	NA	NA	0.79186	1.9772e-09	0.405689	1.79433e-09	0.295862	2.99351e-09	NA	NA	0.919114	2.46809e-07	0.918296	5.09065e-07	0.850794	6.15928e-07	NA	NA
PITPNM2	1.682e-06	0.000207837	-4.7883	Adrenal_Gland	3.88514e-07	0.000121065	-5.0745	Colon_Transverse	3.03156e-07	7.6278e-05	5.12147	NA	NA	NA	1	1	1	0	3	-0.263896	5.99967	-0.831504	6.01541	1.04535	-5.93195	NA	NA	0.79186	1.9772e-09	0.405689	1.79433e-09	0.295862	2.99351e-09	NA	NA	0.919114	2.46809e-07	0.918296	5.09065e-07	0.855563	6.79756e-07	NA	NA
PITPNM2	1.682e-06	0.000207837	-4.7883	Adrenal_Gland	3.88514e-07	0.000121065	-5.0745	Esophagus_Gastroesophageal_Junction	3.03156e-07	7.00142e-05	5.12147	NA	NA	NA	1	1	1	0	3	-0.263896	5.99967	-0.831504	6.01541	1.04535	-5.93195	NA	NA	0.79186	1.9772e-09	0.405689	1.79433e-09	0.295862	2.99351e-09	NA	NA	0.919114	2.46809e-07	0.918296	5.09065e-07	0.849841	6.04707e-07	NA	NA
PITPNM2	1.682e-06	0.000207837	-4.7883	Adrenal_Gland	3.88514e-07	0.000121065	-5.0745	Esophagus_Mucosa	3.03156e-07	7.33586e-05	5.12147	NA	NA	NA	1	1	1	0	3	-0.263896	5.99967	-0.831504	6.01541	1.04535	-5.93195	NA	NA	0.79186	1.9772e-09	0.405689	1.79433e-09	0.295862	2.99351e-09	NA	NA	0.919114	2.46809e-07	0.918296	5.09065e-07	0.854575	5.84193e-07	NA	NA
PITPNM2	1.682e-06	0.000207837	-4.7883	Adrenal_Gland	3.88514e-07	0.000121065	-5.0745	Esophagus_Muscularis	3.03156e-07	7.18272e-05	-5.12147	NA	NA	NA	1	1	1	0	3	-0.263896	5.99967	-0.831504	6.01541	-1.04535	5.93195	NA	NA	0.79186	1.9772e-09	0.405689	1.79433e-09	0.295862	2.99351e-09	NA	NA	0.919114	2.46809e-07	0.918296	5.09065e-07	0.851699	6.16604e-07	NA	NA
PITPNM2	1.682e-06	0.000207837	-4.7883	Adrenal_Gland	3.88514e-07	0.000121065	-5.0745	Heart_Atrial_Appendage	3.03156e-07	8.24945e-05	-5.12147	NA	NA	NA	1	1	1	0	3	-0.263896	5.99967	-0.831504	6.01541	-1.04535	5.93195	NA	NA	0.79186	1.9772e-09	0.405689	1.79433e-09	0.295862	2.99351e-09	NA	NA	0.919114	2.46809e-07	0.918296	5.09065e-07	0.84724	6.70125e-07	NA	NA
PITPNM2	1.682e-06	0.000207837	-4.7883	Adrenal_Gland	3.88514e-07	0.000121065	-5.0745	Heart_Left_Ventricle	3.03156e-07	7.98131e-05	-5.12147	NA	NA	NA	1	1	1	0	3	-0.263896	5.99967	-0.831504	6.01541	-1.04535	5.93195	NA	NA	0.79186	1.9772e-09	0.405689	1.79433e-09	0.295862	2.99351e-09	NA	NA	0.919114	2.46809e-07	0.918296	5.09065e-07	0.85346	6.95884e-07	NA	NA
PITPNM2	1.682e-06	0.000207837	-4.7883	Adrenal_Gland	3.88514e-07	0.000121065	-5.0745	Kidney_Cortex	1.16133e-06	0.000343328	4.86212	NA	NA	NA	1	1	1	0	3	-0.263896	5.99967	-0.831504	6.01541	1.03669	-5.5398	NA	NA	0.79186	1.9772e-09	0.405689	1.79433e-09	0.29988	3.02809e-08	NA	NA	0.919114	2.46809e-07	0.918296	5.09065e-07	0.857384	7.10029e-06	NA	NA
PITPNM2	1.682e-06	0.000207837	-4.7883	Adrenal_Gland	3.88514e-07	0.000121065	-5.0745	Liver	3.03156e-07	9.69855e-05	-5.12147	NA	NA	NA	1	1	1	0	3	-0.263896	5.99967	-0.831504	6.01541	-1.04535	5.93195	NA	NA	0.79186	1.9772e-09	0.405689	1.79433e-09	0.295862	2.99351e-09	NA	NA	0.919114	2.46809e-07	0.918296	5.09065e-07	0.837822	7.74458e-07	NA	NA
PITPNM2	1.682e-06	0.000207837	-4.7883	Adrenal_Gland	3.88514e-07	0.000121065	-5.0745	Lung	3.03156e-07	7.56965e-05	5.12147	NA	NA	NA	1	1	1	0	3	-0.263896	5.99967	-0.831504	6.01541	1.04535	-5.93195	NA	NA	0.79186	1.9772e-09	0.405689	1.79433e-09	0.295862	2.99351e-09	NA	NA	0.919114	2.46809e-07	0.918296	5.09065e-07	0.840786	6.4364e-07	NA	NA
PITPNM2	1.682e-06	0.000207837	-4.7883	Adrenal_Gland	3.88514e-07	0.000121065	-5.0745	Minor_Salivary_Gland	3.03156e-07	7.6633e-05	5.12147	NA	NA	NA	1	1	1	0	3	-0.263896	5.99967	-0.831504	6.01541	1.04535	-5.93195	NA	NA	0.79186	1.9772e-09	0.405689	1.79433e-09	0.295862	2.99351e-09	NA	NA	0.919114	2.46809e-07	0.918296	5.09065e-07	0.849673	6.86879e-07	NA	NA
PITPNM2	1.682e-06	0.000207837	-4.7883	Adrenal_Gland	3.88514e-07	0.000121065	-5.0745	Muscle_Skeletal	1.16133e-06	0.000291518	4.86212	NA	NA	NA	1	1	1	0	3	-0.263896	5.99967	-0.831504	6.01541	1.03669	-5.5398	NA	NA	0.79186	1.9772e-09	0.405689	1.79433e-09	0.29988	3.02809e-08	NA	NA	0.919114	2.46809e-07	0.918296	5.09065e-07	0.851345	5.33154e-06	NA	NA
PITPNM2	1.682e-06	0.000207837	-4.7883	Adrenal_Gland	3.88514e-07	0.000121065	-5.0745	Nerve_Tibial	3.03156e-07	7.84029e-05	5.12147	NA	NA	NA	1	1	1	0	3	-0.263896	5.99967	-0.831504	6.01541	1.04535	-5.93195	NA	NA	0.79186	1.9772e-09	0.405689	1.79433e-09	0.295862	2.99351e-09	NA	NA	0.919114	2.46809e-07	0.918296	5.09065e-07	0.849514	6.51816e-07	NA	NA
PITPNM2	1.682e-06	0.000207837	-4.7883	Adrenal_Gland	3.88514e-07	0.000121065	-5.0745	Ovary	3.03156e-07	8.45861e-05	-5.12147	NA	NA	NA	1	1	1	0	3	-0.263896	5.99967	-0.831504	6.01541	-1.04535	5.93195	NA	NA	0.79186	1.9772e-09	0.405689	1.79433e-09	0.295862	2.99351e-09	NA	NA	0.919114	2.46809e-07	0.918296	5.09065e-07	0.85149	6.8491e-07	NA	NA
PITPNM2	1.682e-06	0.000207837	-4.7883	Adrenal_Gland	3.88514e-07	0.000121065	-5.0745	Pancreas	3.03156e-07	9.23223e-05	5.12147	NA	NA	NA	1	1	1	0	3	-0.263896	5.99967	-0.831504	6.01541	1.04535	-5.93195	NA	NA	0.79186	1.9772e-09	0.405689	1.79433e-09	0.295862	2.99351e-09	NA	NA	0.919114	2.46809e-07	0.918296	5.09065e-07	0.851815	7.64968e-07	NA	NA
PITPNM2	1.682e-06	0.000207837	-4.7883	Adrenal_Gland	3.88514e-07	0.000121065	-5.0745	Pituitary	3.03156e-07	8.12746e-05	5.12147	NA	NA	NA	1	1	1	0	3	-0.263896	5.99967	-0.831504	6.01541	1.04535	-5.93195	NA	NA	0.79186	1.9772e-09	0.405689	1.79433e-09	0.295862	2.99351e-09	NA	NA	0.919114	2.46809e-07	0.918296	5.09065e-07	0.85514	6.59261e-07	NA	NA
PITPNM2	1.682e-06	0.000207837	-4.7883	Adrenal_Gland	3.88514e-07	0.000121065	-5.0745	Prostate	3.03156e-07	7.85475e-05	-5.12147	NA	NA	NA	1	1	1	0	3	-0.263896	5.99967	-0.831504	6.01541	-1.04535	5.93195	NA	NA	0.79186	1.9772e-09	0.405689	1.79433e-09	0.295862	2.99351e-09	NA	NA	0.919114	2.46809e-07	0.918296	5.09065e-07	0.854772	6.61727e-07	NA	NA
PITPNM2	1.682e-06	0.000207837	-4.7883	Adrenal_Gland	3.88514e-07	0.000121065	-5.0745	Skin_Not_Sun_Exposed_Suprapubic	3.03156e-07	8.30725e-05	5.12147	NA	NA	NA	1	1	1	0	3	-0.263896	5.99967	-0.831504	6.01541	1.04535	-5.93195	NA	NA	0.79186	1.9772e-09	0.405689	1.79433e-09	0.295862	2.99351e-09	NA	NA	0.919114	2.46809e-07	0.918296	5.09065e-07	0.856606	6.45709e-07	NA	NA
PITPNM2	1.682e-06	0.000207837	-4.7883	Adrenal_Gland	3.88514e-07	0.000121065	-5.0745	Skin_Sun_Exposed_Lower_leg	3.03156e-07	7.71497e-05	5.12147	NA	NA	NA	1	1	1	0	3	-0.263896	5.99967	-0.831504	6.01541	1.04535	-5.93195	NA	NA	0.79186	1.9772e-09	0.405689	1.79433e-09	0.295862	2.99351e-09	NA	NA	0.919114	2.46809e-07	0.918296	5.09065e-07	0.850736	6.12127e-07	NA	NA
PITPNM2	1.682e-06	0.000207837	-4.7883	Adrenal_Gland	3.88514e-07	0.000121065	-5.0745	Small_Intestine_Terminal_Ileum	3.03156e-07	7.86516e-05	5.12147	NA	NA	NA	1	1	1	0	3	-0.263896	5.99967	-0.831504	6.01541	1.04535	-5.93195	NA	NA	0.79186	1.9772e-09	0.405689	1.79433e-09	0.295862	2.99351e-09	NA	NA	0.919114	2.46809e-07	0.918296	5.09065e-07	0.858745	6.5421e-07	NA	NA
PITPNM2	1.682e-06	0.000207837	-4.7883	Adrenal_Gland	3.88514e-07	0.000121065	-5.0745	Spleen	3.03156e-07	8.4861e-05	5.12147	NA	NA	NA	1	1	1	0	3	-0.263896	5.99967	-0.831504	6.01541	1.04535	-5.93195	NA	NA	0.79186	1.9772e-09	0.405689	1.79433e-09	0.295862	2.99351e-09	NA	NA	0.919114	2.46809e-07	0.918296	5.09065e-07	0.845579	6.15599e-07	NA	NA
PITPNM2	1.682e-06	0.000207837	-4.7883	Adrenal_Gland	3.88514e-07	0.000121065	-5.0745	Stomach	3.03156e-07	8.50994e-05	5.12147	NA	NA	NA	1	1	1	0	3	-0.263896	5.99967	-0.831504	6.01541	1.04535	-5.93195	NA	NA	0.79186	1.9772e-09	0.405689	1.79433e-09	0.295862	2.99351e-09	NA	NA	0.919114	2.46809e-07	0.918296	5.09065e-07	0.858875	7.39292e-07	NA	NA
PITPNM2	1.682e-06	0.000207837	-4.7883	Adrenal_Gland	3.88514e-07	0.000121065	-5.0745	Testis	3.03156e-07	9.21348e-05	5.12147	NA	NA	NA	1	1	1	0	3	-0.263896	5.99967	-0.831504	6.01541	1.04535	-5.93195	NA	NA	0.79186	1.9772e-09	0.405689	1.79433e-09	0.295862	2.99351e-09	NA	NA	0.919114	2.46809e-07	0.918296	5.09065e-07	0.860221	7.25879e-07	NA	NA
PITPNM2	1.682e-06	0.000207837	-4.7883	Adrenal_Gland	3.88514e-07	0.000121065	-5.0745	Thyroid	3.03156e-07	7.43024e-05	5.12147	NA	NA	NA	1	1	1	0	3	-0.263896	5.99967	-0.831504	6.01541	1.04535	-5.93195	NA	NA	0.79186	1.9772e-09	0.405689	1.79433e-09	0.295862	2.99351e-09	NA	NA	0.919114	2.46809e-07	0.918296	5.09065e-07	0.84784	6.84395e-07	NA	NA
PITPNM2	1.682e-06	0.000207837	-4.7883	Adrenal_Gland	3.88514e-07	0.000121065	-5.0745	Uterus	3.03156e-07	8.19167e-05	5.12147	NA	NA	NA	1	1	1	0	3	-0.263896	5.99967	-0.831504	6.01541	1.04535	-5.93195	NA	NA	0.79186	1.9772e-09	0.405689	1.79433e-09	0.295862	2.99351e-09	NA	NA	0.919114	2.46809e-07	0.918296	5.09065e-07	0.846413	6.89981e-07	NA	NA
PITPNM2	1.682e-06	0.000207837	-4.7883	Adrenal_Gland	3.88514e-07	0.000121065	-5.0745	Vagina	1.16133e-06	0.000304928	4.86212	NA	NA	NA	1	1	1	0	3	-0.263896	5.99967	-0.831504	6.01541	1.03669	-5.5398	NA	NA	0.79186	1.9772e-09	0.405689	1.79433e-09	0.29988	3.02809e-08	NA	NA	0.919114	2.46809e-07	0.918296	5.09065e-07	0.853116	5.20101e-06	NA	NA
PITPNM2	1.682e-06	0.000207837	-4.7883	Adrenal_Gland	3.88514e-07	0.000121065	-5.0745	smultixcan	3.03156e-07	7.99627e-05	0.269551	NA	NA	NA	1	1	1	0	3	-0.263896	5.99967	-0.831504	6.01541	0.0550184	-0.312208	NA	NA	0.79186	1.9772e-09	0.405689	1.79433e-09	0.295862	2.99351e-09	NA	NA	0.919114	2.46809e-07	0.918296	5.09065e-07	0.838835	6.31422e-07	NA	NA
PITPNM2	1.682e-06	0.000207837	-4.7883	Artery_Coronary	3.88514e-07	0.000130952	-5.0745	Adipose_Subcutaneous	3.03156e-07	8.13623e-05	5.12147	NA	NA	NA	1	1	1	0	3	-0.263896	5.99967	-0.831504	6.01541	1.04535	-5.93195	NA	NA	0.79186	1.9772e-09	0.405689	1.79433e-09	0.295862	2.99351e-09	NA	NA	0.919114	2.46809e-07	0.91654	5.07027e-07	0.847235	6.48871e-07	NA	NA
PITPNM2	1.682e-06	0.000207837	-4.7883	Artery_Coronary	3.88514e-07	0.000130952	-5.0745	Adipose_Visceral_Omentum	3.03156e-07	7.90219e-05	5.12147	NA	NA	NA	1	1	1	0	3	-0.263896	5.99967	-0.831504	6.01541	1.04535	-5.93195	NA	NA	0.79186	1.9772e-09	0.405689	1.79433e-09	0.295862	2.99351e-09	NA	NA	0.919114	2.46809e-07	0.91654	5.07027e-07	0.84481	6.11082e-07	NA	NA
PITPNM2	1.682e-06	0.000207837	-4.7883	Artery_Coronary	3.88514e-07	0.000130952	-5.0745	Adrenal_Gland	3.03156e-07	7.14075e-05	-5.12147	NA	NA	NA	1	1	1	0	3	-0.263896	5.99967	-0.831504	6.01541	-1.04535	5.93195	NA	NA	0.79186	1.9772e-09	0.405689	1.79433e-09	0.295862	2.99351e-09	NA	NA	0.919114	2.46809e-07	0.91654	5.07027e-07	0.850776	6.87477e-07	NA	NA
PITPNM2	1.682e-06	0.000207837	-4.7883	Artery_Coronary	3.88514e-07	0.000130952	-5.0745	Artery_Aorta	3.03156e-07	7.46461e-05	5.12147	NA	NA	NA	1	1	1	0	3	-0.263896	5.99967	-0.831504	6.01541	1.04535	-5.93195	NA	NA	0.79186	1.9772e-09	0.405689	1.79433e-09	0.295862	2.99351e-09	NA	NA	0.919114	2.46809e-07	0.91654	5.07027e-07	0.848727	6.05882e-07	NA	NA
PITPNM2	1.682e-06	0.000207837	-4.7883	Artery_Coronary	3.88514e-07	0.000130952	-5.0745	Artery_Coronary	3.03156e-07	7.59881e-05	5.12147	NA	NA	NA	1	1	1	0	3	-0.263896	5.99967	-0.831504	6.01541	1.04535	-5.93195	NA	NA	0.79186	1.9772e-09	0.405689	1.79433e-09	0.295862	2.99351e-09	NA	NA	0.919114	2.46809e-07	0.91654	5.07027e-07	0.838676	6.74793e-07	NA	NA
PITPNM2	1.682e-06	0.000207837	-4.7883	Artery_Coronary	3.88514e-07	0.000130952	-5.0745	Artery_Tibial	3.03156e-07	7.76842e-05	5.12147	NA	NA	NA	1	1	1	0	3	-0.263896	5.99967	-0.831504	6.01541	1.04535	-5.93195	NA	NA	0.79186	1.9772e-09	0.405689	1.79433e-09	0.295862	2.99351e-09	NA	NA	0.919114	2.46809e-07	0.91654	5.07027e-07	0.840674	6.42771e-07	NA	NA
PITPNM2	1.682e-06	0.000207837	-4.7883	Artery_Coronary	3.88514e-07	0.000130952	-5.0745	Brain_Amygdala	1.16133e-06	0.00041859	4.86212	NA	NA	NA	1	1	1	0	3	-0.263896	5.99967	-0.831504	6.01541	1.03669	-5.5398	NA	NA	0.79186	1.9772e-09	0.405689	1.79433e-09	0.29988	3.02809e-08	NA	NA	0.919114	2.46809e-07	0.91654	5.07027e-07	0.863422	6.26515e-06	NA	NA
PITPNM2	1.682e-06	0.000207837	-4.7883	Artery_Coronary	3.88514e-07	0.000130952	-5.0745	Brain_Anterior_cingulate_cortex_BA24	3.03156e-07	9.42854e-05	5.12147	NA	NA	NA	1	1	1	0	3	-0.263896	5.99967	-0.831504	6.01541	1.04535	-5.93195	NA	NA	0.79186	1.9772e-09	0.405689	1.79433e-09	0.295862	2.99351e-09	NA	NA	0.919114	2.46809e-07	0.91654	5.07027e-07	0.856499	7.60889e-07	NA	NA
PITPNM2	1.682e-06	0.000207837	-4.7883	Artery_Coronary	3.88514e-07	0.000130952	-5.0745	Brain_Caudate_basal_ganglia	1.16133e-06	0.000303777	4.86212	NA	NA	NA	1	1	1	0	3	-0.263896	5.99967	-0.831504	6.01541	1.03669	-5.5398	NA	NA	0.79186	1.9772e-09	0.405689	1.79433e-09	0.29988	3.02809e-08	NA	NA	0.919114	2.46809e-07	0.91654	5.07027e-07	0.857445	5.43455e-06	NA	NA
PITPNM2	1.682e-06	0.000207837	-4.7883	Artery_Coronary	3.88514e-07	0.000130952	-5.0745	Brain_Cerebellar_Hemisphere	3.03156e-07	8.00036e-05	5.12147	NA	NA	NA	1	1	1	0	3	-0.263896	5.99967	-0.831504	6.01541	1.04535	-5.93195	NA	NA	0.79186	1.9772e-09	0.405689	1.79433e-09	0.295862	2.99351e-09	NA	NA	0.919114	2.46809e-07	0.91654	5.07027e-07	0.843463	6.14673e-07	NA	NA
PITPNM2	1.682e-06	0.000207837	-4.7883	Artery_Coronary	3.88514e-07	0.000130952	-5.0745	Brain_Cerebellum	3.03156e-07	8.16209e-05	-5.12147	NA	NA	NA	1	1	1	0	3	-0.263896	5.99967	-0.831504	6.01541	-1.04535	5.93195	NA	NA	0.79186	1.9772e-09	0.405689	1.79433e-09	0.295862	2.99351e-09	NA	NA	0.919114	2.46809e-07	0.91654	5.07027e-07	0.844186	6.66178e-07	NA	NA
PITPNM2	1.682e-06	0.000207837	-4.7883	Artery_Coronary	3.88514e-07	0.000130952	-5.0745	Brain_Cortex	3.03156e-07	8.39591e-05	-5.12147	NA	NA	NA	1	1	1	0	3	-0.263896	5.99967	-0.831504	6.01541	-1.04535	5.93195	NA	NA	0.79186	1.9772e-09	0.405689	1.79433e-09	0.295862	2.99351e-09	NA	NA	0.919114	2.46809e-07	0.91654	5.07027e-07	0.847106	6.51205e-07	NA	NA
PITPNM2	1.682e-06	0.000207837	-4.7883	Artery_Coronary	3.88514e-07	0.000130952	-5.0745	Brain_Frontal_Cortex_BA9	3.03156e-07	8.33226e-05	-5.12147	NA	NA	NA	1	1	1	0	3	-0.263896	5.99967	-0.831504	6.01541	-1.04535	5.93195	NA	NA	0.79186	1.9772e-09	0.405689	1.79433e-09	0.295862	2.99351e-09	NA	NA	0.919114	2.46809e-07	0.91654	5.07027e-07	0.847908	7.11599e-07	NA	NA
PITPNM2	1.682e-06	0.000207837	-4.7883	Artery_Coronary	3.88514e-07	0.000130952	-5.0745	Brain_Hippocampus	3.03156e-07	0.000112201	-5.12147	NA	NA	NA	1	1	1	0	3	-0.263896	5.99967	-0.831504	6.01541	-1.04535	5.93195	NA	NA	0.79186	1.9772e-09	0.405689	1.79433e-09	0.295862	2.99351e-09	NA	NA	0.919114	2.46809e-07	0.91654	5.07027e-07	0.863451	9.94265e-07	NA	NA
PITPNM2	1.682e-06	0.000207837	-4.7883	Artery_Coronary	3.88514e-07	0.000130952	-5.0745	Brain_Nucleus_accumbens_basal_ganglia	3.03156e-07	8.86443e-05	5.12147	NA	NA	NA	1	1	1	0	3	-0.263896	5.99967	-0.831504	6.01541	1.04535	-5.93195	NA	NA	0.79186	1.9772e-09	0.405689	1.79433e-09	0.295862	2.99351e-09	NA	NA	0.919114	2.46809e-07	0.91654	5.07027e-07	0.849096	6.98612e-07	NA	NA
PITPNM2	1.682e-06	0.000207837	-4.7883	Artery_Coronary	3.88514e-07	0.000130952	-5.0745	Brain_Putamen_basal_ganglia	3.03156e-07	0.000104756	-5.12147	NA	NA	NA	1	1	1	0	3	-0.263896	5.99967	-0.831504	6.01541	-1.04535	5.93195	NA	NA	0.79186	1.9772e-09	0.405689	1.79433e-09	0.295862	2.99351e-09	NA	NA	0.919114	2.46809e-07	0.91654	5.07027e-07	0.845075	8.11897e-07	NA	NA
PITPNM2	1.682e-06	0.000207837	-4.7883	Artery_Coronary	3.88514e-07	0.000130952	-5.0745	Breast_Mammary_Tissue	3.03156e-07	7.2558e-05	5.12147	NA	NA	NA	1	1	1	0	3	-0.263896	5.99967	-0.831504	6.01541	1.04535	-5.93195	NA	NA	0.79186	1.9772e-09	0.405689	1.79433e-09	0.295862	2.99351e-09	NA	NA	0.919114	2.46809e-07	0.91654	5.07027e-07	0.848593	6.43385e-07	NA	NA
PITPNM2	1.682e-06	0.000207837	-4.7883	Artery_Coronary	3.88514e-07	0.000130952	-5.0745	Cells_Cultured_fibroblasts	1.16133e-06	0.000262015	4.86212	NA	NA	NA	1	1	1	0	3	-0.263896	5.99967	-0.831504	6.01541	1.03669	-5.5398	NA	NA	0.79186	1.9772e-09	0.405689	1.79433e-09	0.29988	3.02809e-08	NA	NA	0.919114	2.46809e-07	0.91654	5.07027e-07	0.843506	4.70411e-06	NA	NA
PITPNM2	1.682e-06	0.000207837	-4.7883	Artery_Coronary	3.88514e-07	0.000130952	-5.0745	Colon_Sigmoid	3.03156e-07	7.35602e-05	-5.12147	NA	NA	NA	1	1	1	0	3	-0.263896	5.99967	-0.831504	6.01541	-1.04535	5.93195	NA	NA	0.79186	1.9772e-09	0.405689	1.79433e-09	0.295862	2.99351e-09	NA	NA	0.919114	2.46809e-07	0.91654	5.07027e-07	0.850794	6.15928e-07	NA	NA
PITPNM2	1.682e-06	0.000207837	-4.7883	Artery_Coronary	3.88514e-07	0.000130952	-5.0745	Colon_Transverse	3.03156e-07	7.6278e-05	5.12147	NA	NA	NA	1	1	1	0	3	-0.263896	5.99967	-0.831504	6.01541	1.04535	-5.93195	NA	NA	0.79186	1.9772e-09	0.405689	1.79433e-09	0.295862	2.99351e-09	NA	NA	0.919114	2.46809e-07	0.91654	5.07027e-07	0.855563	6.79756e-07	NA	NA
PITPNM2	1.682e-06	0.000207837	-4.7883	Artery_Coronary	3.88514e-07	0.000130952	-5.0745	Esophagus_Gastroesophageal_Junction	3.03156e-07	7.00142e-05	5.12147	NA	NA	NA	1	1	1	0	3	-0.263896	5.99967	-0.831504	6.01541	1.04535	-5.93195	NA	NA	0.79186	1.9772e-09	0.405689	1.79433e-09	0.295862	2.99351e-09	NA	NA	0.919114	2.46809e-07	0.91654	5.07027e-07	0.849841	6.04707e-07	NA	NA
PITPNM2	1.682e-06	0.000207837	-4.7883	Artery_Coronary	3.88514e-07	0.000130952	-5.0745	Esophagus_Mucosa	3.03156e-07	7.33586e-05	5.12147	NA	NA	NA	1	1	1	0	3	-0.263896	5.99967	-0.831504	6.01541	1.04535	-5.93195	NA	NA	0.79186	1.9772e-09	0.405689	1.79433e-09	0.295862	2.99351e-09	NA	NA	0.919114	2.46809e-07	0.91654	5.07027e-07	0.854575	5.84193e-07	NA	NA
PITPNM2	1.682e-06	0.000207837	-4.7883	Artery_Coronary	3.88514e-07	0.000130952	-5.0745	Esophagus_Muscularis	3.03156e-07	7.18272e-05	-5.12147	NA	NA	NA	1	1	1	0	3	-0.263896	5.99967	-0.831504	6.01541	-1.04535	5.93195	NA	NA	0.79186	1.9772e-09	0.405689	1.79433e-09	0.295862	2.99351e-09	NA	NA	0.919114	2.46809e-07	0.91654	5.07027e-07	0.851699	6.16604e-07	NA	NA
PITPNM2	1.682e-06	0.000207837	-4.7883	Artery_Coronary	3.88514e-07	0.000130952	-5.0745	Heart_Atrial_Appendage	3.03156e-07	8.24945e-05	-5.12147	NA	NA	NA	1	1	1	0	3	-0.263896	5.99967	-0.831504	6.01541	-1.04535	5.93195	NA	NA	0.79186	1.9772e-09	0.405689	1.79433e-09	0.295862	2.99351e-09	NA	NA	0.919114	2.46809e-07	0.91654	5.07027e-07	0.84724	6.70125e-07	NA	NA
PITPNM2	1.682e-06	0.000207837	-4.7883	Artery_Coronary	3.88514e-07	0.000130952	-5.0745	Heart_Left_Ventricle	3.03156e-07	7.98131e-05	-5.12147	NA	NA	NA	1	1	1	0	3	-0.263896	5.99967	-0.831504	6.01541	-1.04535	5.93195	NA	NA	0.79186	1.9772e-09	0.405689	1.79433e-09	0.295862	2.99351e-09	NA	NA	0.919114	2.46809e-07	0.91654	5.07027e-07	0.85346	6.95884e-07	NA	NA
PITPNM2	1.682e-06	0.000207837	-4.7883	Artery_Coronary	3.88514e-07	0.000130952	-5.0745	Kidney_Cortex	1.16133e-06	0.000343328	4.86212	NA	NA	NA	1	1	1	0	3	-0.263896	5.99967	-0.831504	6.01541	1.03669	-5.5398	NA	NA	0.79186	1.9772e-09	0.405689	1.79433e-09	0.29988	3.02809e-08	NA	NA	0.919114	2.46809e-07	0.91654	5.07027e-07	0.857384	7.10029e-06	NA	NA
PITPNM2	1.682e-06	0.000207837	-4.7883	Artery_Coronary	3.88514e-07	0.000130952	-5.0745	Liver	3.03156e-07	9.69855e-05	-5.12147	NA	NA	NA	1	1	1	0	3	-0.263896	5.99967	-0.831504	6.01541	-1.04535	5.93195	NA	NA	0.79186	1.9772e-09	0.405689	1.79433e-09	0.295862	2.99351e-09	NA	NA	0.919114	2.46809e-07	0.91654	5.07027e-07	0.837822	7.74458e-07	NA	NA
PITPNM2	1.682e-06	0.000207837	-4.7883	Artery_Coronary	3.88514e-07	0.000130952	-5.0745	Lung	3.03156e-07	7.56965e-05	5.12147	NA	NA	NA	1	1	1	0	3	-0.263896	5.99967	-0.831504	6.01541	1.04535	-5.93195	NA	NA	0.79186	1.9772e-09	0.405689	1.79433e-09	0.295862	2.99351e-09	NA	NA	0.919114	2.46809e-07	0.91654	5.07027e-07	0.840786	6.4364e-07	NA	NA
PITPNM2	1.682e-06	0.000207837	-4.7883	Artery_Coronary	3.88514e-07	0.000130952	-5.0745	Minor_Salivary_Gland	3.03156e-07	7.6633e-05	5.12147	NA	NA	NA	1	1	1	0	3	-0.263896	5.99967	-0.831504	6.01541	1.04535	-5.93195	NA	NA	0.79186	1.9772e-09	0.405689	1.79433e-09	0.295862	2.99351e-09	NA	NA	0.919114	2.46809e-07	0.91654	5.07027e-07	0.849673	6.86879e-07	NA	NA
PITPNM2	1.682e-06	0.000207837	-4.7883	Artery_Coronary	3.88514e-07	0.000130952	-5.0745	Muscle_Skeletal	1.16133e-06	0.000291518	4.86212	NA	NA	NA	1	1	1	0	3	-0.263896	5.99967	-0.831504	6.01541	1.03669	-5.5398	NA	NA	0.79186	1.9772e-09	0.405689	1.79433e-09	0.29988	3.02809e-08	NA	NA	0.919114	2.46809e-07	0.91654	5.07027e-07	0.851345	5.33154e-06	NA	NA
PITPNM2	1.682e-06	0.000207837	-4.7883	Artery_Coronary	3.88514e-07	0.000130952	-5.0745	Nerve_Tibial	3.03156e-07	7.84029e-05	5.12147	NA	NA	NA	1	1	1	0	3	-0.263896	5.99967	-0.831504	6.01541	1.04535	-5.93195	NA	NA	0.79186	1.9772e-09	0.405689	1.79433e-09	0.295862	2.99351e-09	NA	NA	0.919114	2.46809e-07	0.91654	5.07027e-07	0.849514	6.51816e-07	NA	NA
PITPNM2	1.682e-06	0.000207837	-4.7883	Artery_Coronary	3.88514e-07	0.000130952	-5.0745	Ovary	3.03156e-07	8.45861e-05	-5.12147	NA	NA	NA	1	1	1	0	3	-0.263896	5.99967	-0.831504	6.01541	-1.04535	5.93195	NA	NA	0.79186	1.9772e-09	0.405689	1.79433e-09	0.295862	2.99351e-09	NA	NA	0.919114	2.46809e-07	0.91654	5.07027e-07	0.85149	6.8491e-07	NA	NA
PITPNM2	1.682e-06	0.000207837	-4.7883	Artery_Coronary	3.88514e-07	0.000130952	-5.0745	Pancreas	3.03156e-07	9.23223e-05	5.12147	NA	NA	NA	1	1	1	0	3	-0.263896	5.99967	-0.831504	6.01541	1.04535	-5.93195	NA	NA	0.79186	1.9772e-09	0.405689	1.79433e-09	0.295862	2.99351e-09	NA	NA	0.919114	2.46809e-07	0.91654	5.07027e-07	0.851815	7.64968e-07	NA	NA
PITPNM2	1.682e-06	0.000207837	-4.7883	Artery_Coronary	3.88514e-07	0.000130952	-5.0745	Pituitary	3.03156e-07	8.12746e-05	5.12147	NA	NA	NA	1	1	1	0	3	-0.263896	5.99967	-0.831504	6.01541	1.04535	-5.93195	NA	NA	0.79186	1.9772e-09	0.405689	1.79433e-09	0.295862	2.99351e-09	NA	NA	0.919114	2.46809e-07	0.91654	5.07027e-07	0.85514	6.59261e-07	NA	NA
PITPNM2	1.682e-06	0.000207837	-4.7883	Artery_Coronary	3.88514e-07	0.000130952	-5.0745	Prostate	3.03156e-07	7.85475e-05	-5.12147	NA	NA	NA	1	1	1	0	3	-0.263896	5.99967	-0.831504	6.01541	-1.04535	5.93195	NA	NA	0.79186	1.9772e-09	0.405689	1.79433e-09	0.295862	2.99351e-09	NA	NA	0.919114	2.46809e-07	0.91654	5.07027e-07	0.854772	6.61727e-07	NA	NA
PITPNM2	1.682e-06	0.000207837	-4.7883	Artery_Coronary	3.88514e-07	0.000130952	-5.0745	Skin_Not_Sun_Exposed_Suprapubic	3.03156e-07	8.30725e-05	5.12147	NA	NA	NA	1	1	1	0	3	-0.263896	5.99967	-0.831504	6.01541	1.04535	-5.93195	NA	NA	0.79186	1.9772e-09	0.405689	1.79433e-09	0.295862	2.99351e-09	NA	NA	0.919114	2.46809e-07	0.91654	5.07027e-07	0.856606	6.45709e-07	NA	NA
PITPNM2	1.682e-06	0.000207837	-4.7883	Artery_Coronary	3.88514e-07	0.000130952	-5.0745	Skin_Sun_Exposed_Lower_leg	3.03156e-07	7.71497e-05	5.12147	NA	NA	NA	1	1	1	0	3	-0.263896	5.99967	-0.831504	6.01541	1.04535	-5.93195	NA	NA	0.79186	1.9772e-09	0.405689	1.79433e-09	0.295862	2.99351e-09	NA	NA	0.919114	2.46809e-07	0.91654	5.07027e-07	0.850736	6.12127e-07	NA	NA
PITPNM2	1.682e-06	0.000207837	-4.7883	Artery_Coronary	3.88514e-07	0.000130952	-5.0745	Small_Intestine_Terminal_Ileum	3.03156e-07	7.86516e-05	5.12147	NA	NA	NA	1	1	1	0	3	-0.263896	5.99967	-0.831504	6.01541	1.04535	-5.93195	NA	NA	0.79186	1.9772e-09	0.405689	1.79433e-09	0.295862	2.99351e-09	NA	NA	0.919114	2.46809e-07	0.91654	5.07027e-07	0.858745	6.5421e-07	NA	NA
PITPNM2	1.682e-06	0.000207837	-4.7883	Artery_Coronary	3.88514e-07	0.000130952	-5.0745	Spleen	3.03156e-07	8.4861e-05	5.12147	NA	NA	NA	1	1	1	0	3	-0.263896	5.99967	-0.831504	6.01541	1.04535	-5.93195	NA	NA	0.79186	1.9772e-09	0.405689	1.79433e-09	0.295862	2.99351e-09	NA	NA	0.919114	2.46809e-07	0.91654	5.07027e-07	0.845579	6.15599e-07	NA	NA
PITPNM2	1.682e-06	0.000207837	-4.7883	Artery_Coronary	3.88514e-07	0.000130952	-5.0745	Stomach	3.03156e-07	8.50994e-05	5.12147	NA	NA	NA	1	1	1	0	3	-0.263896	5.99967	-0.831504	6.01541	1.04535	-5.93195	NA	NA	0.79186	1.9772e-09	0.405689	1.79433e-09	0.295862	2.99351e-09	NA	NA	0.919114	2.46809e-07	0.91654	5.07027e-07	0.858875	7.39292e-07	NA	NA
PITPNM2	1.682e-06	0.000207837	-4.7883	Artery_Coronary	3.88514e-07	0.000130952	-5.0745	Testis	3.03156e-07	9.21348e-05	5.12147	NA	NA	NA	1	1	1	0	3	-0.263896	5.99967	-0.831504	6.01541	1.04535	-5.93195	NA	NA	0.79186	1.9772e-09	0.405689	1.79433e-09	0.295862	2.99351e-09	NA	NA	0.919114	2.46809e-07	0.91654	5.07027e-07	0.860221	7.25879e-07	NA	NA
PITPNM2	1.682e-06	0.000207837	-4.7883	Artery_Coronary	3.88514e-07	0.000130952	-5.0745	Thyroid	3.03156e-07	7.43024e-05	5.12147	NA	NA	NA	1	1	1	0	3	-0.263896	5.99967	-0.831504	6.01541	1.04535	-5.93195	NA	NA	0.79186	1.9772e-09	0.405689	1.79433e-09	0.295862	2.99351e-09	NA	NA	0.919114	2.46809e-07	0.91654	5.07027e-07	0.84784	6.84395e-07	NA	NA
PITPNM2	1.682e-06	0.000207837	-4.7883	Artery_Coronary	3.88514e-07	0.000130952	-5.0745	Uterus	3.03156e-07	8.19167e-05	5.12147	NA	NA	NA	1	1	1	0	3	-0.263896	5.99967	-0.831504	6.01541	1.04535	-5.93195	NA	NA	0.79186	1.9772e-09	0.405689	1.79433e-09	0.295862	2.99351e-09	NA	NA	0.919114	2.46809e-07	0.91654	5.07027e-07	0.846413	6.89981e-07	NA	NA
PITPNM2	1.682e-06	0.000207837	-4.7883	Artery_Coronary	3.88514e-07	0.000130952	-5.0745	Vagina	1.16133e-06	0.000304928	4.86212	NA	NA	NA	1	1	1	0	3	-0.263896	5.99967	-0.831504	6.01541	1.03669	-5.5398	NA	NA	0.79186	1.9772e-09	0.405689	1.79433e-09	0.29988	3.02809e-08	NA	NA	0.919114	2.46809e-07	0.91654	5.07027e-07	0.853116	5.20101e-06	NA	NA
PITPNM2	1.682e-06	0.000207837	-4.7883	Artery_Coronary	3.88514e-07	0.000130952	-5.0745	smultixcan	3.03156e-07	7.99627e-05	0.269551	NA	NA	NA	1	1	1	0	3	-0.263896	5.99967	-0.831504	6.01541	0.0550184	-0.312208	NA	NA	0.79186	1.9772e-09	0.405689	1.79433e-09	0.295862	2.99351e-09	NA	NA	0.919114	2.46809e-07	0.91654	5.07027e-07	0.838835	6.31422e-07	NA	NA
PITPNM2	1.682e-06	0.000207837	-4.7883	Artery_Tibial	3.88514e-07	0.000120284	-5.0745	Adipose_Subcutaneous	3.03156e-07	8.13623e-05	5.12147	NA	NA	NA	1	1	1	0	3	-0.263896	5.99967	-0.831504	6.01541	1.04535	-5.93195	NA	NA	0.79186	1.9772e-09	0.405689	1.79433e-09	0.295862	2.99351e-09	NA	NA	0.919114	2.46809e-07	0.902041	4.76058e-07	0.847235	6.48871e-07	NA	NA
PITPNM2	1.682e-06	0.000207837	-4.7883	Artery_Tibial	3.88514e-07	0.000120284	-5.0745	Adipose_Visceral_Omentum	3.03156e-07	7.90219e-05	5.12147	NA	NA	NA	1	1	1	0	3	-0.263896	5.99967	-0.831504	6.01541	1.04535	-5.93195	NA	NA	0.79186	1.9772e-09	0.405689	1.79433e-09	0.295862	2.99351e-09	NA	NA	0.919114	2.46809e-07	0.902041	4.76058e-07	0.84481	6.11082e-07	NA	NA
PITPNM2	1.682e-06	0.000207837	-4.7883	Artery_Tibial	3.88514e-07	0.000120284	-5.0745	Adrenal_Gland	3.03156e-07	7.14075e-05	-5.12147	NA	NA	NA	1	1	1	0	3	-0.263896	5.99967	-0.831504	6.01541	-1.04535	5.93195	NA	NA	0.79186	1.9772e-09	0.405689	1.79433e-09	0.295862	2.99351e-09	NA	NA	0.919114	2.46809e-07	0.902041	4.76058e-07	0.850776	6.87477e-07	NA	NA
PITPNM2	1.682e-06	0.000207837	-4.7883	Artery_Tibial	3.88514e-07	0.000120284	-5.0745	Artery_Aorta	3.03156e-07	7.46461e-05	5.12147	NA	NA	NA	1	1	1	0	3	-0.263896	5.99967	-0.831504	6.01541	1.04535	-5.93195	NA	NA	0.79186	1.9772e-09	0.405689	1.79433e-09	0.295862	2.99351e-09	NA	NA	0.919114	2.46809e-07	0.902041	4.76058e-07	0.848727	6.05882e-07	NA	NA
PITPNM2	1.682e-06	0.000207837	-4.7883	Artery_Tibial	3.88514e-07	0.000120284	-5.0745	Artery_Coronary	3.03156e-07	7.59881e-05	5.12147	NA	NA	NA	1	1	1	0	3	-0.263896	5.99967	-0.831504	6.01541	1.04535	-5.93195	NA	NA	0.79186	1.9772e-09	0.405689	1.79433e-09	0.295862	2.99351e-09	NA	NA	0.919114	2.46809e-07	0.902041	4.76058e-07	0.838676	6.74793e-07	NA	NA
PITPNM2	1.682e-06	0.000207837	-4.7883	Artery_Tibial	3.88514e-07	0.000120284	-5.0745	Artery_Tibial	3.03156e-07	7.76842e-05	5.12147	NA	NA	NA	1	1	1	0	3	-0.263896	5.99967	-0.831504	6.01541	1.04535	-5.93195	NA	NA	0.79186	1.9772e-09	0.405689	1.79433e-09	0.295862	2.99351e-09	NA	NA	0.919114	2.46809e-07	0.902041	4.76058e-07	0.840674	6.42771e-07	NA	NA
PITPNM2	1.682e-06	0.000207837	-4.7883	Artery_Tibial	3.88514e-07	0.000120284	-5.0745	Brain_Amygdala	1.16133e-06	0.00041859	4.86212	NA	NA	NA	1	1	1	0	3	-0.263896	5.99967	-0.831504	6.01541	1.03669	-5.5398	NA	NA	0.79186	1.9772e-09	0.405689	1.79433e-09	0.29988	3.02809e-08	NA	NA	0.919114	2.46809e-07	0.902041	4.76058e-07	0.863422	6.26515e-06	NA	NA
PITPNM2	1.682e-06	0.000207837	-4.7883	Artery_Tibial	3.88514e-07	0.000120284	-5.0745	Brain_Anterior_cingulate_cortex_BA24	3.03156e-07	9.42854e-05	5.12147	NA	NA	NA	1	1	1	0	3	-0.263896	5.99967	-0.831504	6.01541	1.04535	-5.93195	NA	NA	0.79186	1.9772e-09	0.405689	1.79433e-09	0.295862	2.99351e-09	NA	NA	0.919114	2.46809e-07	0.902041	4.76058e-07	0.856499	7.60889e-07	NA	NA
PITPNM2	1.682e-06	0.000207837	-4.7883	Artery_Tibial	3.88514e-07	0.000120284	-5.0745	Brain_Caudate_basal_ganglia	1.16133e-06	0.000303777	4.86212	NA	NA	NA	1	1	1	0	3	-0.263896	5.99967	-0.831504	6.01541	1.03669	-5.5398	NA	NA	0.79186	1.9772e-09	0.405689	1.79433e-09	0.29988	3.02809e-08	NA	NA	0.919114	2.46809e-07	0.902041	4.76058e-07	0.857445	5.43455e-06	NA	NA
PITPNM2	1.682e-06	0.000207837	-4.7883	Artery_Tibial	3.88514e-07	0.000120284	-5.0745	Brain_Cerebellar_Hemisphere	3.03156e-07	8.00036e-05	5.12147	NA	NA	NA	1	1	1	0	3	-0.263896	5.99967	-0.831504	6.01541	1.04535	-5.93195	NA	NA	0.79186	1.9772e-09	0.405689	1.79433e-09	0.295862	2.99351e-09	NA	NA	0.919114	2.46809e-07	0.902041	4.76058e-07	0.843463	6.14673e-07	NA	NA
PITPNM2	1.682e-06	0.000207837	-4.7883	Artery_Tibial	3.88514e-07	0.000120284	-5.0745	Brain_Cerebellum	3.03156e-07	8.16209e-05	-5.12147	NA	NA	NA	1	1	1	0	3	-0.263896	5.99967	-0.831504	6.01541	-1.04535	5.93195	NA	NA	0.79186	1.9772e-09	0.405689	1.79433e-09	0.295862	2.99351e-09	NA	NA	0.919114	2.46809e-07	0.902041	4.76058e-07	0.844186	6.66178e-07	NA	NA
PITPNM2	1.682e-06	0.000207837	-4.7883	Artery_Tibial	3.88514e-07	0.000120284	-5.0745	Brain_Cortex	3.03156e-07	8.39591e-05	-5.12147	NA	NA	NA	1	1	1	0	3	-0.263896	5.99967	-0.831504	6.01541	-1.04535	5.93195	NA	NA	0.79186	1.9772e-09	0.405689	1.79433e-09	0.295862	2.99351e-09	NA	NA	0.919114	2.46809e-07	0.902041	4.76058e-07	0.847106	6.51205e-07	NA	NA
PITPNM2	1.682e-06	0.000207837	-4.7883	Artery_Tibial	3.88514e-07	0.000120284	-5.0745	Brain_Frontal_Cortex_BA9	3.03156e-07	8.33226e-05	-5.12147	NA	NA	NA	1	1	1	0	3	-0.263896	5.99967	-0.831504	6.01541	-1.04535	5.93195	NA	NA	0.79186	1.9772e-09	0.405689	1.79433e-09	0.295862	2.99351e-09	NA	NA	0.919114	2.46809e-07	0.902041	4.76058e-07	0.847908	7.11599e-07	NA	NA
PITPNM2	1.682e-06	0.000207837	-4.7883	Artery_Tibial	3.88514e-07	0.000120284	-5.0745	Brain_Hippocampus	3.03156e-07	0.000112201	-5.12147	NA	NA	NA	1	1	1	0	3	-0.263896	5.99967	-0.831504	6.01541	-1.04535	5.93195	NA	NA	0.79186	1.9772e-09	0.405689	1.79433e-09	0.295862	2.99351e-09	NA	NA	0.919114	2.46809e-07	0.902041	4.76058e-07	0.863451	9.94265e-07	NA	NA
PITPNM2	1.682e-06	0.000207837	-4.7883	Artery_Tibial	3.88514e-07	0.000120284	-5.0745	Brain_Nucleus_accumbens_basal_ganglia	3.03156e-07	8.86443e-05	5.12147	NA	NA	NA	1	1	1	0	3	-0.263896	5.99967	-0.831504	6.01541	1.04535	-5.93195	NA	NA	0.79186	1.9772e-09	0.405689	1.79433e-09	0.295862	2.99351e-09	NA	NA	0.919114	2.46809e-07	0.902041	4.76058e-07	0.849096	6.98612e-07	NA	NA
PITPNM2	1.682e-06	0.000207837	-4.7883	Artery_Tibial	3.88514e-07	0.000120284	-5.0745	Brain_Putamen_basal_ganglia	3.03156e-07	0.000104756	-5.12147	NA	NA	NA	1	1	1	0	3	-0.263896	5.99967	-0.831504	6.01541	-1.04535	5.93195	NA	NA	0.79186	1.9772e-09	0.405689	1.79433e-09	0.295862	2.99351e-09	NA	NA	0.919114	2.46809e-07	0.902041	4.76058e-07	0.845075	8.11897e-07	NA	NA
PITPNM2	1.682e-06	0.000207837	-4.7883	Artery_Tibial	3.88514e-07	0.000120284	-5.0745	Breast_Mammary_Tissue	3.03156e-07	7.2558e-05	5.12147	NA	NA	NA	1	1	1	0	3	-0.263896	5.99967	-0.831504	6.01541	1.04535	-5.93195	NA	NA	0.79186	1.9772e-09	0.405689	1.79433e-09	0.295862	2.99351e-09	NA	NA	0.919114	2.46809e-07	0.902041	4.76058e-07	0.848593	6.43385e-07	NA	NA
PITPNM2	1.682e-06	0.000207837	-4.7883	Artery_Tibial	3.88514e-07	0.000120284	-5.0745	Cells_Cultured_fibroblasts	1.16133e-06	0.000262015	4.86212	NA	NA	NA	1	1	1	0	3	-0.263896	5.99967	-0.831504	6.01541	1.03669	-5.5398	NA	NA	0.79186	1.9772e-09	0.405689	1.79433e-09	0.29988	3.02809e-08	NA	NA	0.919114	2.46809e-07	0.902041	4.76058e-07	0.843506	4.70411e-06	NA	NA
PITPNM2	1.682e-06	0.000207837	-4.7883	Artery_Tibial	3.88514e-07	0.000120284	-5.0745	Colon_Sigmoid	3.03156e-07	7.35602e-05	-5.12147	NA	NA	NA	1	1	1	0	3	-0.263896	5.99967	-0.831504	6.01541	-1.04535	5.93195	NA	NA	0.79186	1.9772e-09	0.405689	1.79433e-09	0.295862	2.99351e-09	NA	NA	0.919114	2.46809e-07	0.902041	4.76058e-07	0.850794	6.15928e-07	NA	NA
PITPNM2	1.682e-06	0.000207837	-4.7883	Artery_Tibial	3.88514e-07	0.000120284	-5.0745	Colon_Transverse	3.03156e-07	7.6278e-05	5.12147	NA	NA	NA	1	1	1	0	3	-0.263896	5.99967	-0.831504	6.01541	1.04535	-5.93195	NA	NA	0.79186	1.9772e-09	0.405689	1.79433e-09	0.295862	2.99351e-09	NA	NA	0.919114	2.46809e-07	0.902041	4.76058e-07	0.855563	6.79756e-07	NA	NA
PITPNM2	1.682e-06	0.000207837	-4.7883	Artery_Tibial	3.88514e-07	0.000120284	-5.0745	Esophagus_Gastroesophageal_Junction	3.03156e-07	7.00142e-05	5.12147	NA	NA	NA	1	1	1	0	3	-0.263896	5.99967	-0.831504	6.01541	1.04535	-5.93195	NA	NA	0.79186	1.9772e-09	0.405689	1.79433e-09	0.295862	2.99351e-09	NA	NA	0.919114	2.46809e-07	0.902041	4.76058e-07	0.849841	6.04707e-07	NA	NA
PITPNM2	1.682e-06	0.000207837	-4.7883	Artery_Tibial	3.88514e-07	0.000120284	-5.0745	Esophagus_Mucosa	3.03156e-07	7.33586e-05	5.12147	NA	NA	NA	1	1	1	0	3	-0.263896	5.99967	-0.831504	6.01541	1.04535	-5.93195	NA	NA	0.79186	1.9772e-09	0.405689	1.79433e-09	0.295862	2.99351e-09	NA	NA	0.919114	2.46809e-07	0.902041	4.76058e-07	0.854575	5.84193e-07	NA	NA
PITPNM2	1.682e-06	0.000207837	-4.7883	Artery_Tibial	3.88514e-07	0.000120284	-5.0745	Esophagus_Muscularis	3.03156e-07	7.18272e-05	-5.12147	NA	NA	NA	1	1	1	0	3	-0.263896	5.99967	-0.831504	6.01541	-1.04535	5.93195	NA	NA	0.79186	1.9772e-09	0.405689	1.79433e-09	0.295862	2.99351e-09	NA	NA	0.919114	2.46809e-07	0.902041	4.76058e-07	0.851699	6.16604e-07	NA	NA
PITPNM2	1.682e-06	0.000207837	-4.7883	Artery_Tibial	3.88514e-07	0.000120284	-5.0745	Heart_Atrial_Appendage	3.03156e-07	8.24945e-05	-5.12147	NA	NA	NA	1	1	1	0	3	-0.263896	5.99967	-0.831504	6.01541	-1.04535	5.93195	NA	NA	0.79186	1.9772e-09	0.405689	1.79433e-09	0.295862	2.99351e-09	NA	NA	0.919114	2.46809e-07	0.902041	4.76058e-07	0.84724	6.70125e-07	NA	NA
PITPNM2	1.682e-06	0.000207837	-4.7883	Artery_Tibial	3.88514e-07	0.000120284	-5.0745	Heart_Left_Ventricle	3.03156e-07	7.98131e-05	-5.12147	NA	NA	NA	1	1	1	0	3	-0.263896	5.99967	-0.831504	6.01541	-1.04535	5.93195	NA	NA	0.79186	1.9772e-09	0.405689	1.79433e-09	0.295862	2.99351e-09	NA	NA	0.919114	2.46809e-07	0.902041	4.76058e-07	0.85346	6.95884e-07	NA	NA
PITPNM2	1.682e-06	0.000207837	-4.7883	Artery_Tibial	3.88514e-07	0.000120284	-5.0745	Kidney_Cortex	1.16133e-06	0.000343328	4.86212	NA	NA	NA	1	1	1	0	3	-0.263896	5.99967	-0.831504	6.01541	1.03669	-5.5398	NA	NA	0.79186	1.9772e-09	0.405689	1.79433e-09	0.29988	3.02809e-08	NA	NA	0.919114	2.46809e-07	0.902041	4.76058e-07	0.857384	7.10029e-06	NA	NA
PITPNM2	1.682e-06	0.000207837	-4.7883	Artery_Tibial	3.88514e-07	0.000120284	-5.0745	Liver	3.03156e-07	9.69855e-05	-5.12147	NA	NA	NA	1	1	1	0	3	-0.263896	5.99967	-0.831504	6.01541	-1.04535	5.93195	NA	NA	0.79186	1.9772e-09	0.405689	1.79433e-09	0.295862	2.99351e-09	NA	NA	0.919114	2.46809e-07	0.902041	4.76058e-07	0.837822	7.74458e-07	NA	NA
PITPNM2	1.682e-06	0.000207837	-4.7883	Artery_Tibial	3.88514e-07	0.000120284	-5.0745	Lung	3.03156e-07	7.56965e-05	5.12147	NA	NA	NA	1	1	1	0	3	-0.263896	5.99967	-0.831504	6.01541	1.04535	-5.93195	NA	NA	0.79186	1.9772e-09	0.405689	1.79433e-09	0.295862	2.99351e-09	NA	NA	0.919114	2.46809e-07	0.902041	4.76058e-07	0.840786	6.4364e-07	NA	NA
PITPNM2	1.682e-06	0.000207837	-4.7883	Artery_Tibial	3.88514e-07	0.000120284	-5.0745	Minor_Salivary_Gland	3.03156e-07	7.6633e-05	5.12147	NA	NA	NA	1	1	1	0	3	-0.263896	5.99967	-0.831504	6.01541	1.04535	-5.93195	NA	NA	0.79186	1.9772e-09	0.405689	1.79433e-09	0.295862	2.99351e-09	NA	NA	0.919114	2.46809e-07	0.902041	4.76058e-07	0.849673	6.86879e-07	NA	NA
PITPNM2	1.682e-06	0.000207837	-4.7883	Artery_Tibial	3.88514e-07	0.000120284	-5.0745	Muscle_Skeletal	1.16133e-06	0.000291518	4.86212	NA	NA	NA	1	1	1	0	3	-0.263896	5.99967	-0.831504	6.01541	1.03669	-5.5398	NA	NA	0.79186	1.9772e-09	0.405689	1.79433e-09	0.29988	3.02809e-08	NA	NA	0.919114	2.46809e-07	0.902041	4.76058e-07	0.851345	5.33154e-06	NA	NA
PITPNM2	1.682e-06	0.000207837	-4.7883	Artery_Tibial	3.88514e-07	0.000120284	-5.0745	Nerve_Tibial	3.03156e-07	7.84029e-05	5.12147	NA	NA	NA	1	1	1	0	3	-0.263896	5.99967	-0.831504	6.01541	1.04535	-5.93195	NA	NA	0.79186	1.9772e-09	0.405689	1.79433e-09	0.295862	2.99351e-09	NA	NA	0.919114	2.46809e-07	0.902041	4.76058e-07	0.849514	6.51816e-07	NA	NA
PITPNM2	1.682e-06	0.000207837	-4.7883	Artery_Tibial	3.88514e-07	0.000120284	-5.0745	Ovary	3.03156e-07	8.45861e-05	-5.12147	NA	NA	NA	1	1	1	0	3	-0.263896	5.99967	-0.831504	6.01541	-1.04535	5.93195	NA	NA	0.79186	1.9772e-09	0.405689	1.79433e-09	0.295862	2.99351e-09	NA	NA	0.919114	2.46809e-07	0.902041	4.76058e-07	0.85149	6.8491e-07	NA	NA
PITPNM2	1.682e-06	0.000207837	-4.7883	Artery_Tibial	3.88514e-07	0.000120284	-5.0745	Pancreas	3.03156e-07	9.23223e-05	5.12147	NA	NA	NA	1	1	1	0	3	-0.263896	5.99967	-0.831504	6.01541	1.04535	-5.93195	NA	NA	0.79186	1.9772e-09	0.405689	1.79433e-09	0.295862	2.99351e-09	NA	NA	0.919114	2.46809e-07	0.902041	4.76058e-07	0.851815	7.64968e-07	NA	NA
PITPNM2	1.682e-06	0.000207837	-4.7883	Artery_Tibial	3.88514e-07	0.000120284	-5.0745	Pituitary	3.03156e-07	8.12746e-05	5.12147	NA	NA	NA	1	1	1	0	3	-0.263896	5.99967	-0.831504	6.01541	1.04535	-5.93195	NA	NA	0.79186	1.9772e-09	0.405689	1.79433e-09	0.295862	2.99351e-09	NA	NA	0.919114	2.46809e-07	0.902041	4.76058e-07	0.85514	6.59261e-07	NA	NA
PITPNM2	1.682e-06	0.000207837	-4.7883	Artery_Tibial	3.88514e-07	0.000120284	-5.0745	Prostate	3.03156e-07	7.85475e-05	-5.12147	NA	NA	NA	1	1	1	0	3	-0.263896	5.99967	-0.831504	6.01541	-1.04535	5.93195	NA	NA	0.79186	1.9772e-09	0.405689	1.79433e-09	0.295862	2.99351e-09	NA	NA	0.919114	2.46809e-07	0.902041	4.76058e-07	0.854772	6.61727e-07	NA	NA
PITPNM2	1.682e-06	0.000207837	-4.7883	Artery_Tibial	3.88514e-07	0.000120284	-5.0745	Skin_Not_Sun_Exposed_Suprapubic	3.03156e-07	8.30725e-05	5.12147	NA	NA	NA	1	1	1	0	3	-0.263896	5.99967	-0.831504	6.01541	1.04535	-5.93195	NA	NA	0.79186	1.9772e-09	0.405689	1.79433e-09	0.295862	2.99351e-09	NA	NA	0.919114	2.46809e-07	0.902041	4.76058e-07	0.856606	6.45709e-07	NA	NA
PITPNM2	1.682e-06	0.000207837	-4.7883	Artery_Tibial	3.88514e-07	0.000120284	-5.0745	Skin_Sun_Exposed_Lower_leg	3.03156e-07	7.71497e-05	5.12147	NA	NA	NA	1	1	1	0	3	-0.263896	5.99967	-0.831504	6.01541	1.04535	-5.93195	NA	NA	0.79186	1.9772e-09	0.405689	1.79433e-09	0.295862	2.99351e-09	NA	NA	0.919114	2.46809e-07	0.902041	4.76058e-07	0.850736	6.12127e-07	NA	NA
PITPNM2	1.682e-06	0.000207837	-4.7883	Artery_Tibial	3.88514e-07	0.000120284	-5.0745	Small_Intestine_Terminal_Ileum	3.03156e-07	7.86516e-05	5.12147	NA	NA	NA	1	1	1	0	3	-0.263896	5.99967	-0.831504	6.01541	1.04535	-5.93195	NA	NA	0.79186	1.9772e-09	0.405689	1.79433e-09	0.295862	2.99351e-09	NA	NA	0.919114	2.46809e-07	0.902041	4.76058e-07	0.858745	6.5421e-07	NA	NA
PITPNM2	1.682e-06	0.000207837	-4.7883	Artery_Tibial	3.88514e-07	0.000120284	-5.0745	Spleen	3.03156e-07	8.4861e-05	5.12147	NA	NA	NA	1	1	1	0	3	-0.263896	5.99967	-0.831504	6.01541	1.04535	-5.93195	NA	NA	0.79186	1.9772e-09	0.405689	1.79433e-09	0.295862	2.99351e-09	NA	NA	0.919114	2.46809e-07	0.902041	4.76058e-07	0.845579	6.15599e-07	NA	NA
PITPNM2	1.682e-06	0.000207837	-4.7883	Artery_Tibial	3.88514e-07	0.000120284	-5.0745	Stomach	3.03156e-07	8.50994e-05	5.12147	NA	NA	NA	1	1	1	0	3	-0.263896	5.99967	-0.831504	6.01541	1.04535	-5.93195	NA	NA	0.79186	1.9772e-09	0.405689	1.79433e-09	0.295862	2.99351e-09	NA	NA	0.919114	2.46809e-07	0.902041	4.76058e-07	0.858875	7.39292e-07	NA	NA
PITPNM2	1.682e-06	0.000207837	-4.7883	Artery_Tibial	3.88514e-07	0.000120284	-5.0745	Testis	3.03156e-07	9.21348e-05	5.12147	NA	NA	NA	1	1	1	0	3	-0.263896	5.99967	-0.831504	6.01541	1.04535	-5.93195	NA	NA	0.79186	1.9772e-09	0.405689	1.79433e-09	0.295862	2.99351e-09	NA	NA	0.919114	2.46809e-07	0.902041	4.76058e-07	0.860221	7.25879e-07	NA	NA
PITPNM2	1.682e-06	0.000207837	-4.7883	Artery_Tibial	3.88514e-07	0.000120284	-5.0745	Thyroid	3.03156e-07	7.43024e-05	5.12147	NA	NA	NA	1	1	1	0	3	-0.263896	5.99967	-0.831504	6.01541	1.04535	-5.93195	NA	NA	0.79186	1.9772e-09	0.405689	1.79433e-09	0.295862	2.99351e-09	NA	NA	0.919114	2.46809e-07	0.902041	4.76058e-07	0.84784	6.84395e-07	NA	NA
PITPNM2	1.682e-06	0.000207837	-4.7883	Artery_Tibial	3.88514e-07	0.000120284	-5.0745	Uterus	3.03156e-07	8.19167e-05	5.12147	NA	NA	NA	1	1	1	0	3	-0.263896	5.99967	-0.831504	6.01541	1.04535	-5.93195	NA	NA	0.79186	1.9772e-09	0.405689	1.79433e-09	0.295862	2.99351e-09	NA	NA	0.919114	2.46809e-07	0.902041	4.76058e-07	0.846413	6.89981e-07	NA	NA
PITPNM2	1.682e-06	0.000207837	-4.7883	Artery_Tibial	3.88514e-07	0.000120284	-5.0745	Vagina	1.16133e-06	0.000304928	4.86212	NA	NA	NA	1	1	1	0	3	-0.263896	5.99967	-0.831504	6.01541	1.03669	-5.5398	NA	NA	0.79186	1.9772e-09	0.405689	1.79433e-09	0.29988	3.02809e-08	NA	NA	0.919114	2.46809e-07	0.902041	4.76058e-07	0.853116	5.20101e-06	NA	NA
PITPNM2	1.682e-06	0.000207837	-4.7883	Artery_Tibial	3.88514e-07	0.000120284	-5.0745	smultixcan	3.03156e-07	7.99627e-05	0.269551	NA	NA	NA	1	1	1	0	3	-0.263896	5.99967	-0.831504	6.01541	0.0550184	-0.312208	NA	NA	0.79186	1.9772e-09	0.405689	1.79433e-09	0.295862	2.99351e-09	NA	NA	0.919114	2.46809e-07	0.902041	4.76058e-07	0.838835	6.31422e-07	NA	NA
PITPNM2	1.682e-06	0.000207837	-4.7883	Brain_Anterior_cingulate_cortex_BA24	3.88514e-07	0.000134875	-5.0745	Adipose_Subcutaneous	3.03156e-07	8.13623e-05	5.12147	NA	NA	NA	1	1	1	0	3	-0.263896	5.99967	-0.831504	6.01541	1.04535	-5.93195	NA	NA	0.79186	1.9772e-09	0.405689	1.79433e-09	0.295862	2.99351e-09	NA	NA	0.919114	2.46809e-07	0.918567	5.44107e-07	0.847235	6.48871e-07	NA	NA
PITPNM2	1.682e-06	0.000207837	-4.7883	Brain_Anterior_cingulate_cortex_BA24	3.88514e-07	0.000134875	-5.0745	Adipose_Visceral_Omentum	3.03156e-07	7.90219e-05	5.12147	NA	NA	NA	1	1	1	0	3	-0.263896	5.99967	-0.831504	6.01541	1.04535	-5.93195	NA	NA	0.79186	1.9772e-09	0.405689	1.79433e-09	0.295862	2.99351e-09	NA	NA	0.919114	2.46809e-07	0.918567	5.44107e-07	0.84481	6.11082e-07	NA	NA
PITPNM2	1.682e-06	0.000207837	-4.7883	Brain_Anterior_cingulate_cortex_BA24	3.88514e-07	0.000134875	-5.0745	Adrenal_Gland	3.03156e-07	7.14075e-05	-5.12147	NA	NA	NA	1	1	1	0	3	-0.263896	5.99967	-0.831504	6.01541	-1.04535	5.93195	NA	NA	0.79186	1.9772e-09	0.405689	1.79433e-09	0.295862	2.99351e-09	NA	NA	0.919114	2.46809e-07	0.918567	5.44107e-07	0.850776	6.87477e-07	NA	NA
PITPNM2	1.682e-06	0.000207837	-4.7883	Brain_Anterior_cingulate_cortex_BA24	3.88514e-07	0.000134875	-5.0745	Artery_Aorta	3.03156e-07	7.46461e-05	5.12147	NA	NA	NA	1	1	1	0	3	-0.263896	5.99967	-0.831504	6.01541	1.04535	-5.93195	NA	NA	0.79186	1.9772e-09	0.405689	1.79433e-09	0.295862	2.99351e-09	NA	NA	0.919114	2.46809e-07	0.918567	5.44107e-07	0.848727	6.05882e-07	NA	NA
PITPNM2	1.682e-06	0.000207837	-4.7883	Brain_Anterior_cingulate_cortex_BA24	3.88514e-07	0.000134875	-5.0745	Artery_Coronary	3.03156e-07	7.59881e-05	5.12147	NA	NA	NA	1	1	1	0	3	-0.263896	5.99967	-0.831504	6.01541	1.04535	-5.93195	NA	NA	0.79186	1.9772e-09	0.405689	1.79433e-09	0.295862	2.99351e-09	NA	NA	0.919114	2.46809e-07	0.918567	5.44107e-07	0.838676	6.74793e-07	NA	NA
PITPNM2	1.682e-06	0.000207837	-4.7883	Brain_Anterior_cingulate_cortex_BA24	3.88514e-07	0.000134875	-5.0745	Artery_Tibial	3.03156e-07	7.76842e-05	5.12147	NA	NA	NA	1	1	1	0	3	-0.263896	5.99967	-0.831504	6.01541	1.04535	-5.93195	NA	NA	0.79186	1.9772e-09	0.405689	1.79433e-09	0.295862	2.99351e-09	NA	NA	0.919114	2.46809e-07	0.918567	5.44107e-07	0.840674	6.42771e-07	NA	NA
PITPNM2	1.682e-06	0.000207837	-4.7883	Brain_Anterior_cingulate_cortex_BA24	3.88514e-07	0.000134875	-5.0745	Brain_Amygdala	1.16133e-06	0.00041859	4.86212	NA	NA	NA	1	1	1	0	3	-0.263896	5.99967	-0.831504	6.01541	1.03669	-5.5398	NA	NA	0.79186	1.9772e-09	0.405689	1.79433e-09	0.29988	3.02809e-08	NA	NA	0.919114	2.46809e-07	0.918567	5.44107e-07	0.863422	6.26515e-06	NA	NA
PITPNM2	1.682e-06	0.000207837	-4.7883	Brain_Anterior_cingulate_cortex_BA24	3.88514e-07	0.000134875	-5.0745	Brain_Anterior_cingulate_cortex_BA24	3.03156e-07	9.42854e-05	5.12147	NA	NA	NA	1	1	1	0	3	-0.263896	5.99967	-0.831504	6.01541	1.04535	-5.93195	NA	NA	0.79186	1.9772e-09	0.405689	1.79433e-09	0.295862	2.99351e-09	NA	NA	0.919114	2.46809e-07	0.918567	5.44107e-07	0.856499	7.60889e-07	NA	NA
PITPNM2	1.682e-06	0.000207837	-4.7883	Brain_Anterior_cingulate_cortex_BA24	3.88514e-07	0.000134875	-5.0745	Brain_Caudate_basal_ganglia	1.16133e-06	0.000303777	4.86212	NA	NA	NA	1	1	1	0	3	-0.263896	5.99967	-0.831504	6.01541	1.03669	-5.5398	NA	NA	0.79186	1.9772e-09	0.405689	1.79433e-09	0.29988	3.02809e-08	NA	NA	0.919114	2.46809e-07	0.918567	5.44107e-07	0.857445	5.43455e-06	NA	NA
PITPNM2	1.682e-06	0.000207837	-4.7883	Brain_Anterior_cingulate_cortex_BA24	3.88514e-07	0.000134875	-5.0745	Brain_Cerebellar_Hemisphere	3.03156e-07	8.00036e-05	5.12147	NA	NA	NA	1	1	1	0	3	-0.263896	5.99967	-0.831504	6.01541	1.04535	-5.93195	NA	NA	0.79186	1.9772e-09	0.405689	1.79433e-09	0.295862	2.99351e-09	NA	NA	0.919114	2.46809e-07	0.918567	5.44107e-07	0.843463	6.14673e-07	NA	NA
PITPNM2	1.682e-06	0.000207837	-4.7883	Brain_Anterior_cingulate_cortex_BA24	3.88514e-07	0.000134875	-5.0745	Brain_Cerebellum	3.03156e-07	8.16209e-05	-5.12147	NA	NA	NA	1	1	1	0	3	-0.263896	5.99967	-0.831504	6.01541	-1.04535	5.93195	NA	NA	0.79186	1.9772e-09	0.405689	1.79433e-09	0.295862	2.99351e-09	NA	NA	0.919114	2.46809e-07	0.918567	5.44107e-07	0.844186	6.66178e-07	NA	NA
PITPNM2	1.682e-06	0.000207837	-4.7883	Brain_Anterior_cingulate_cortex_BA24	3.88514e-07	0.000134875	-5.0745	Brain_Cortex	3.03156e-07	8.39591e-05	-5.12147	NA	NA	NA	1	1	1	0	3	-0.263896	5.99967	-0.831504	6.01541	-1.04535	5.93195	NA	NA	0.79186	1.9772e-09	0.405689	1.79433e-09	0.295862	2.99351e-09	NA	NA	0.919114	2.46809e-07	0.918567	5.44107e-07	0.847106	6.51205e-07	NA	NA
PITPNM2	1.682e-06	0.000207837	-4.7883	Brain_Anterior_cingulate_cortex_BA24	3.88514e-07	0.000134875	-5.0745	Brain_Frontal_Cortex_BA9	3.03156e-07	8.33226e-05	-5.12147	NA	NA	NA	1	1	1	0	3	-0.263896	5.99967	-0.831504	6.01541	-1.04535	5.93195	NA	NA	0.79186	1.9772e-09	0.405689	1.79433e-09	0.295862	2.99351e-09	NA	NA	0.919114	2.46809e-07	0.918567	5.44107e-07	0.847908	7.11599e-07	NA	NA
PITPNM2	1.682e-06	0.000207837	-4.7883	Brain_Anterior_cingulate_cortex_BA24	3.88514e-07	0.000134875	-5.0745	Brain_Hippocampus	3.03156e-07	0.000112201	-5.12147	NA	NA	NA	1	1	1	0	3	-0.263896	5.99967	-0.831504	6.01541	-1.04535	5.93195	NA	NA	0.79186	1.9772e-09	0.405689	1.79433e-09	0.295862	2.99351e-09	NA	NA	0.919114	2.46809e-07	0.918567	5.44107e-07	0.863451	9.94265e-07	NA	NA
PITPNM2	1.682e-06	0.000207837	-4.7883	Brain_Anterior_cingulate_cortex_BA24	3.88514e-07	0.000134875	-5.0745	Brain_Nucleus_accumbens_basal_ganglia	3.03156e-07	8.86443e-05	5.12147	NA	NA	NA	1	1	1	0	3	-0.263896	5.99967	-0.831504	6.01541	1.04535	-5.93195	NA	NA	0.79186	1.9772e-09	0.405689	1.79433e-09	0.295862	2.99351e-09	NA	NA	0.919114	2.46809e-07	0.918567	5.44107e-07	0.849096	6.98612e-07	NA	NA
PITPNM2	1.682e-06	0.000207837	-4.7883	Brain_Anterior_cingulate_cortex_BA24	3.88514e-07	0.000134875	-5.0745	Brain_Putamen_basal_ganglia	3.03156e-07	0.000104756	-5.12147	NA	NA	NA	1	1	1	0	3	-0.263896	5.99967	-0.831504	6.01541	-1.04535	5.93195	NA	NA	0.79186	1.9772e-09	0.405689	1.79433e-09	0.295862	2.99351e-09	NA	NA	0.919114	2.46809e-07	0.918567	5.44107e-07	0.845075	8.11897e-07	NA	NA
PITPNM2	1.682e-06	0.000207837	-4.7883	Brain_Anterior_cingulate_cortex_BA24	3.88514e-07	0.000134875	-5.0745	Breast_Mammary_Tissue	3.03156e-07	7.2558e-05	5.12147	NA	NA	NA	1	1	1	0	3	-0.263896	5.99967	-0.831504	6.01541	1.04535	-5.93195	NA	NA	0.79186	1.9772e-09	0.405689	1.79433e-09	0.295862	2.99351e-09	NA	NA	0.919114	2.46809e-07	0.918567	5.44107e-07	0.848593	6.43385e-07	NA	NA
PITPNM2	1.682e-06	0.000207837	-4.7883	Brain_Anterior_cingulate_cortex_BA24	3.88514e-07	0.000134875	-5.0745	Cells_Cultured_fibroblasts	1.16133e-06	0.000262015	4.86212	NA	NA	NA	1	1	1	0	3	-0.263896	5.99967	-0.831504	6.01541	1.03669	-5.5398	NA	NA	0.79186	1.9772e-09	0.405689	1.79433e-09	0.29988	3.02809e-08	NA	NA	0.919114	2.46809e-07	0.918567	5.44107e-07	0.843506	4.70411e-06	NA	NA
PITPNM2	1.682e-06	0.000207837	-4.7883	Brain_Anterior_cingulate_cortex_BA24	3.88514e-07	0.000134875	-5.0745	Colon_Sigmoid	3.03156e-07	7.35602e-05	-5.12147	NA	NA	NA	1	1	1	0	3	-0.263896	5.99967	-0.831504	6.01541	-1.04535	5.93195	NA	NA	0.79186	1.9772e-09	0.405689	1.79433e-09	0.295862	2.99351e-09	NA	NA	0.919114	2.46809e-07	0.918567	5.44107e-07	0.850794	6.15928e-07	NA	NA
PITPNM2	1.682e-06	0.000207837	-4.7883	Brain_Anterior_cingulate_cortex_BA24	3.88514e-07	0.000134875	-5.0745	Colon_Transverse	3.03156e-07	7.6278e-05	5.12147	NA	NA	NA	1	1	1	0	3	-0.263896	5.99967	-0.831504	6.01541	1.04535	-5.93195	NA	NA	0.79186	1.9772e-09	0.405689	1.79433e-09	0.295862	2.99351e-09	NA	NA	0.919114	2.46809e-07	0.918567	5.44107e-07	0.855563	6.79756e-07	NA	NA
PITPNM2	1.682e-06	0.000207837	-4.7883	Brain_Anterior_cingulate_cortex_BA24	3.88514e-07	0.000134875	-5.0745	Esophagus_Gastroesophageal_Junction	3.03156e-07	7.00142e-05	5.12147	NA	NA	NA	1	1	1	0	3	-0.263896	5.99967	-0.831504	6.01541	1.04535	-5.93195	NA	NA	0.79186	1.9772e-09	0.405689	1.79433e-09	0.295862	2.99351e-09	NA	NA	0.919114	2.46809e-07	0.918567	5.44107e-07	0.849841	6.04707e-07	NA	NA
PITPNM2	1.682e-06	0.000207837	-4.7883	Brain_Anterior_cingulate_cortex_BA24	3.88514e-07	0.000134875	-5.0745	Esophagus_Mucosa	3.03156e-07	7.33586e-05	5.12147	NA	NA	NA	1	1	1	0	3	-0.263896	5.99967	-0.831504	6.01541	1.04535	-5.93195	NA	NA	0.79186	1.9772e-09	0.405689	1.79433e-09	0.295862	2.99351e-09	NA	NA	0.919114	2.46809e-07	0.918567	5.44107e-07	0.854575	5.84193e-07	NA	NA
PITPNM2	1.682e-06	0.000207837	-4.7883	Brain_Anterior_cingulate_cortex_BA24	3.88514e-07	0.000134875	-5.0745	Esophagus_Muscularis	3.03156e-07	7.18272e-05	-5.12147	NA	NA	NA	1	1	1	0	3	-0.263896	5.99967	-0.831504	6.01541	-1.04535	5.93195	NA	NA	0.79186	1.9772e-09	0.405689	1.79433e-09	0.295862	2.99351e-09	NA	NA	0.919114	2.46809e-07	0.918567	5.44107e-07	0.851699	6.16604e-07	NA	NA
PITPNM2	1.682e-06	0.000207837	-4.7883	Brain_Anterior_cingulate_cortex_BA24	3.88514e-07	0.000134875	-5.0745	Heart_Atrial_Appendage	3.03156e-07	8.24945e-05	-5.12147	NA	NA	NA	1	1	1	0	3	-0.263896	5.99967	-0.831504	6.01541	-1.04535	5.93195	NA	NA	0.79186	1.9772e-09	0.405689	1.79433e-09	0.295862	2.99351e-09	NA	NA	0.919114	2.46809e-07	0.918567	5.44107e-07	0.84724	6.70125e-07	NA	NA
PITPNM2	1.682e-06	0.000207837	-4.7883	Brain_Anterior_cingulate_cortex_BA24	3.88514e-07	0.000134875	-5.0745	Heart_Left_Ventricle	3.03156e-07	7.98131e-05	-5.12147	NA	NA	NA	1	1	1	0	3	-0.263896	5.99967	-0.831504	6.01541	-1.04535	5.93195	NA	NA	0.79186	1.9772e-09	0.405689	1.79433e-09	0.295862	2.99351e-09	NA	NA	0.919114	2.46809e-07	0.918567	5.44107e-07	0.85346	6.95884e-07	NA	NA
PITPNM2	1.682e-06	0.000207837	-4.7883	Brain_Anterior_cingulate_cortex_BA24	3.88514e-07	0.000134875	-5.0745	Kidney_Cortex	1.16133e-06	0.000343328	4.86212	NA	NA	NA	1	1	1	0	3	-0.263896	5.99967	-0.831504	6.01541	1.03669	-5.5398	NA	NA	0.79186	1.9772e-09	0.405689	1.79433e-09	0.29988	3.02809e-08	NA	NA	0.919114	2.46809e-07	0.918567	5.44107e-07	0.857384	7.10029e-06	NA	NA
PITPNM2	1.682e-06	0.000207837	-4.7883	Brain_Anterior_cingulate_cortex_BA24	3.88514e-07	0.000134875	-5.0745	Liver	3.03156e-07	9.69855e-05	-5.12147	NA	NA	NA	1	1	1	0	3	-0.263896	5.99967	-0.831504	6.01541	-1.04535	5.93195	NA	NA	0.79186	1.9772e-09	0.405689	1.79433e-09	0.295862	2.99351e-09	NA	NA	0.919114	2.46809e-07	0.918567	5.44107e-07	0.837822	7.74458e-07	NA	NA
PITPNM2	1.682e-06	0.000207837	-4.7883	Brain_Anterior_cingulate_cortex_BA24	3.88514e-07	0.000134875	-5.0745	Lung	3.03156e-07	7.56965e-05	5.12147	NA	NA	NA	1	1	1	0	3	-0.263896	5.99967	-0.831504	6.01541	1.04535	-5.93195	NA	NA	0.79186	1.9772e-09	0.405689	1.79433e-09	0.295862	2.99351e-09	NA	NA	0.919114	2.46809e-07	0.918567	5.44107e-07	0.840786	6.4364e-07	NA	NA
PITPNM2	1.682e-06	0.000207837	-4.7883	Brain_Anterior_cingulate_cortex_BA24	3.88514e-07	0.000134875	-5.0745	Minor_Salivary_Gland	3.03156e-07	7.6633e-05	5.12147	NA	NA	NA	1	1	1	0	3	-0.263896	5.99967	-0.831504	6.01541	1.04535	-5.93195	NA	NA	0.79186	1.9772e-09	0.405689	1.79433e-09	0.295862	2.99351e-09	NA	NA	0.919114	2.46809e-07	0.918567	5.44107e-07	0.849673	6.86879e-07	NA	NA
PITPNM2	1.682e-06	0.000207837	-4.7883	Brain_Anterior_cingulate_cortex_BA24	3.88514e-07	0.000134875	-5.0745	Muscle_Skeletal	1.16133e-06	0.000291518	4.86212	NA	NA	NA	1	1	1	0	3	-0.263896	5.99967	-0.831504	6.01541	1.03669	-5.5398	NA	NA	0.79186	1.9772e-09	0.405689	1.79433e-09	0.29988	3.02809e-08	NA	NA	0.919114	2.46809e-07	0.918567	5.44107e-07	0.851345	5.33154e-06	NA	NA
PITPNM2	1.682e-06	0.000207837	-4.7883	Brain_Anterior_cingulate_cortex_BA24	3.88514e-07	0.000134875	-5.0745	Nerve_Tibial	3.03156e-07	7.84029e-05	5.12147	NA	NA	NA	1	1	1	0	3	-0.263896	5.99967	-0.831504	6.01541	1.04535	-5.93195	NA	NA	0.79186	1.9772e-09	0.405689	1.79433e-09	0.295862	2.99351e-09	NA	NA	0.919114	2.46809e-07	0.918567	5.44107e-07	0.849514	6.51816e-07	NA	NA
PITPNM2	1.682e-06	0.000207837	-4.7883	Brain_Anterior_cingulate_cortex_BA24	3.88514e-07	0.000134875	-5.0745	Ovary	3.03156e-07	8.45861e-05	-5.12147	NA	NA	NA	1	1	1	0	3	-0.263896	5.99967	-0.831504	6.01541	-1.04535	5.93195	NA	NA	0.79186	1.9772e-09	0.405689	1.79433e-09	0.295862	2.99351e-09	NA	NA	0.919114	2.46809e-07	0.918567	5.44107e-07	0.85149	6.8491e-07	NA	NA
PITPNM2	1.682e-06	0.000207837	-4.7883	Brain_Anterior_cingulate_cortex_BA24	3.88514e-07	0.000134875	-5.0745	Pancreas	3.03156e-07	9.23223e-05	5.12147	NA	NA	NA	1	1	1	0	3	-0.263896	5.99967	-0.831504	6.01541	1.04535	-5.93195	NA	NA	0.79186	1.9772e-09	0.405689	1.79433e-09	0.295862	2.99351e-09	NA	NA	0.919114	2.46809e-07	0.918567	5.44107e-07	0.851815	7.64968e-07	NA	NA
PITPNM2	1.682e-06	0.000207837	-4.7883	Brain_Anterior_cingulate_cortex_BA24	3.88514e-07	0.000134875	-5.0745	Pituitary	3.03156e-07	8.12746e-05	5.12147	NA	NA	NA	1	1	1	0	3	-0.263896	5.99967	-0.831504	6.01541	1.04535	-5.93195	NA	NA	0.79186	1.9772e-09	0.405689	1.79433e-09	0.295862	2.99351e-09	NA	NA	0.919114	2.46809e-07	0.918567	5.44107e-07	0.85514	6.59261e-07	NA	NA
PITPNM2	1.682e-06	0.000207837	-4.7883	Brain_Anterior_cingulate_cortex_BA24	3.88514e-07	0.000134875	-5.0745	Prostate	3.03156e-07	7.85475e-05	-5.12147	NA	NA	NA	1	1	1	0	3	-0.263896	5.99967	-0.831504	6.01541	-1.04535	5.93195	NA	NA	0.79186	1.9772e-09	0.405689	1.79433e-09	0.295862	2.99351e-09	NA	NA	0.919114	2.46809e-07	0.918567	5.44107e-07	0.854772	6.61727e-07	NA	NA
PITPNM2	1.682e-06	0.000207837	-4.7883	Brain_Anterior_cingulate_cortex_BA24	3.88514e-07	0.000134875	-5.0745	Skin_Not_Sun_Exposed_Suprapubic	3.03156e-07	8.30725e-05	5.12147	NA	NA	NA	1	1	1	0	3	-0.263896	5.99967	-0.831504	6.01541	1.04535	-5.93195	NA	NA	0.79186	1.9772e-09	0.405689	1.79433e-09	0.295862	2.99351e-09	NA	NA	0.919114	2.46809e-07	0.918567	5.44107e-07	0.856606	6.45709e-07	NA	NA
PITPNM2	1.682e-06	0.000207837	-4.7883	Brain_Anterior_cingulate_cortex_BA24	3.88514e-07	0.000134875	-5.0745	Skin_Sun_Exposed_Lower_leg	3.03156e-07	7.71497e-05	5.12147	NA	NA	NA	1	1	1	0	3	-0.263896	5.99967	-0.831504	6.01541	1.04535	-5.93195	NA	NA	0.79186	1.9772e-09	0.405689	1.79433e-09	0.295862	2.99351e-09	NA	NA	0.919114	2.46809e-07	0.918567	5.44107e-07	0.850736	6.12127e-07	NA	NA
PITPNM2	1.682e-06	0.000207837	-4.7883	Brain_Anterior_cingulate_cortex_BA24	3.88514e-07	0.000134875	-5.0745	Small_Intestine_Terminal_Ileum	3.03156e-07	7.86516e-05	5.12147	NA	NA	NA	1	1	1	0	3	-0.263896	5.99967	-0.831504	6.01541	1.04535	-5.93195	NA	NA	0.79186	1.9772e-09	0.405689	1.79433e-09	0.295862	2.99351e-09	NA	NA	0.919114	2.46809e-07	0.918567	5.44107e-07	0.858745	6.5421e-07	NA	NA
PITPNM2	1.682e-06	0.000207837	-4.7883	Brain_Anterior_cingulate_cortex_BA24	3.88514e-07	0.000134875	-5.0745	Spleen	3.03156e-07	8.4861e-05	5.12147	NA	NA	NA	1	1	1	0	3	-0.263896	5.99967	-0.831504	6.01541	1.04535	-5.93195	NA	NA	0.79186	1.9772e-09	0.405689	1.79433e-09	0.295862	2.99351e-09	NA	NA	0.919114	2.46809e-07	0.918567	5.44107e-07	0.845579	6.15599e-07	NA	NA
PITPNM2	1.682e-06	0.000207837	-4.7883	Brain_Anterior_cingulate_cortex_BA24	3.88514e-07	0.000134875	-5.0745	Stomach	3.03156e-07	8.50994e-05	5.12147	NA	NA	NA	1	1	1	0	3	-0.263896	5.99967	-0.831504	6.01541	1.04535	-5.93195	NA	NA	0.79186	1.9772e-09	0.405689	1.79433e-09	0.295862	2.99351e-09	NA	NA	0.919114	2.46809e-07	0.918567	5.44107e-07	0.858875	7.39292e-07	NA	NA
PITPNM2	1.682e-06	0.000207837	-4.7883	Brain_Anterior_cingulate_cortex_BA24	3.88514e-07	0.000134875	-5.0745	Testis	3.03156e-07	9.21348e-05	5.12147	NA	NA	NA	1	1	1	0	3	-0.263896	5.99967	-0.831504	6.01541	1.04535	-5.93195	NA	NA	0.79186	1.9772e-09	0.405689	1.79433e-09	0.295862	2.99351e-09	NA	NA	0.919114	2.46809e-07	0.918567	5.44107e-07	0.860221	7.25879e-07	NA	NA
PITPNM2	1.682e-06	0.000207837	-4.7883	Brain_Anterior_cingulate_cortex_BA24	3.88514e-07	0.000134875	-5.0745	Thyroid	3.03156e-07	7.43024e-05	5.12147	NA	NA	NA	1	1	1	0	3	-0.263896	5.99967	-0.831504	6.01541	1.04535	-5.93195	NA	NA	0.79186	1.9772e-09	0.405689	1.79433e-09	0.295862	2.99351e-09	NA	NA	0.919114	2.46809e-07	0.918567	5.44107e-07	0.84784	6.84395e-07	NA	NA
PITPNM2	1.682e-06	0.000207837	-4.7883	Brain_Anterior_cingulate_cortex_BA24	3.88514e-07	0.000134875	-5.0745	Uterus	3.03156e-07	8.19167e-05	5.12147	NA	NA	NA	1	1	1	0	3	-0.263896	5.99967	-0.831504	6.01541	1.04535	-5.93195	NA	NA	0.79186	1.9772e-09	0.405689	1.79433e-09	0.295862	2.99351e-09	NA	NA	0.919114	2.46809e-07	0.918567	5.44107e-07	0.846413	6.89981e-07	NA	NA
PITPNM2	1.682e-06	0.000207837	-4.7883	Brain_Anterior_cingulate_cortex_BA24	3.88514e-07	0.000134875	-5.0745	Vagina	1.16133e-06	0.000304928	4.86212	NA	NA	NA	1	1	1	0	3	-0.263896	5.99967	-0.831504	6.01541	1.03669	-5.5398	NA	NA	0.79186	1.9772e-09	0.405689	1.79433e-09	0.29988	3.02809e-08	NA	NA	0.919114	2.46809e-07	0.918567	5.44107e-07	0.853116	5.20101e-06	NA	NA
PITPNM2	1.682e-06	0.000207837	-4.7883	Brain_Anterior_cingulate_cortex_BA24	3.88514e-07	0.000134875	-5.0745	smultixcan	3.03156e-07	7.99627e-05	0.269551	NA	NA	NA	1	1	1	0	3	-0.263896	5.99967	-0.831504	6.01541	0.0550184	-0.312208	NA	NA	0.79186	1.9772e-09	0.405689	1.79433e-09	0.295862	2.99351e-09	NA	NA	0.919114	2.46809e-07	0.918567	5.44107e-07	0.838835	6.31422e-07	NA	NA
PITPNM2	1.682e-06	0.000207837	-4.7883	Brain_Caudate_basal_ganglia	3.88514e-07	0.000146131	5.0745	Adipose_Subcutaneous	3.03156e-07	8.13623e-05	5.12147	NA	NA	NA	1	1	1	0	3	-0.263896	5.99967	0.831504	-6.01541	1.04535	-5.93195	NA	NA	0.79186	1.9772e-09	0.405689	1.79433e-09	0.295862	2.99351e-09	NA	NA	0.919114	2.46809e-07	0.911115	5.16084e-07	0.847235	6.48871e-07	NA	NA
PITPNM2	1.682e-06	0.000207837	-4.7883	Brain_Caudate_basal_ganglia	3.88514e-07	0.000146131	5.0745	Adipose_Visceral_Omentum	3.03156e-07	7.90219e-05	5.12147	NA	NA	NA	1	1	1	0	3	-0.263896	5.99967	0.831504	-6.01541	1.04535	-5.93195	NA	NA	0.79186	1.9772e-09	0.405689	1.79433e-09	0.295862	2.99351e-09	NA	NA	0.919114	2.46809e-07	0.911115	5.16084e-07	0.84481	6.11082e-07	NA	NA
PITPNM2	1.682e-06	0.000207837	-4.7883	Brain_Caudate_basal_ganglia	3.88514e-07	0.000146131	5.0745	Adrenal_Gland	3.03156e-07	7.14075e-05	-5.12147	NA	NA	NA	1	1	1	0	3	-0.263896	5.99967	0.831504	-6.01541	-1.04535	5.93195	NA	NA	0.79186	1.9772e-09	0.405689	1.79433e-09	0.295862	2.99351e-09	NA	NA	0.919114	2.46809e-07	0.911115	5.16084e-07	0.850776	6.87477e-07	NA	NA
PITPNM2	1.682e-06	0.000207837	-4.7883	Brain_Caudate_basal_ganglia	3.88514e-07	0.000146131	5.0745	Artery_Aorta	3.03156e-07	7.46461e-05	5.12147	NA	NA	NA	1	1	1	0	3	-0.263896	5.99967	0.831504	-6.01541	1.04535	-5.93195	NA	NA	0.79186	1.9772e-09	0.405689	1.79433e-09	0.295862	2.99351e-09	NA	NA	0.919114	2.46809e-07	0.911115	5.16084e-07	0.848727	6.05882e-07	NA	NA
PITPNM2	1.682e-06	0.000207837	-4.7883	Brain_Caudate_basal_ganglia	3.88514e-07	0.000146131	5.0745	Artery_Coronary	3.03156e-07	7.59881e-05	5.12147	NA	NA	NA	1	1	1	0	3	-0.263896	5.99967	0.831504	-6.01541	1.04535	-5.93195	NA	NA	0.79186	1.9772e-09	0.405689	1.79433e-09	0.295862	2.99351e-09	NA	NA	0.919114	2.46809e-07	0.911115	5.16084e-07	0.838676	6.74793e-07	NA	NA
PITPNM2	1.682e-06	0.000207837	-4.7883	Brain_Caudate_basal_ganglia	3.88514e-07	0.000146131	5.0745	Artery_Tibial	3.03156e-07	7.76842e-05	5.12147	NA	NA	NA	1	1	1	0	3	-0.263896	5.99967	0.831504	-6.01541	1.04535	-5.93195	NA	NA	0.79186	1.9772e-09	0.405689	1.79433e-09	0.295862	2.99351e-09	NA	NA	0.919114	2.46809e-07	0.911115	5.16084e-07	0.840674	6.42771e-07	NA	NA
PITPNM2	1.682e-06	0.000207837	-4.7883	Brain_Caudate_basal_ganglia	3.88514e-07	0.000146131	5.0745	Brain_Amygdala	1.16133e-06	0.00041859	4.86212	NA	NA	NA	1	1	1	0	3	-0.263896	5.99967	0.831504	-6.01541	1.03669	-5.5398	NA	NA	0.79186	1.9772e-09	0.405689	1.79433e-09	0.29988	3.02809e-08	NA	NA	0.919114	2.46809e-07	0.911115	5.16084e-07	0.863422	6.26515e-06	NA	NA
PITPNM2	1.682e-06	0.000207837	-4.7883	Brain_Caudate_basal_ganglia	3.88514e-07	0.000146131	5.0745	Brain_Anterior_cingulate_cortex_BA24	3.03156e-07	9.42854e-05	5.12147	NA	NA	NA	1	1	1	0	3	-0.263896	5.99967	0.831504	-6.01541	1.04535	-5.93195	NA	NA	0.79186	1.9772e-09	0.405689	1.79433e-09	0.295862	2.99351e-09	NA	NA	0.919114	2.46809e-07	0.911115	5.16084e-07	0.856499	7.60889e-07	NA	NA
PITPNM2	1.682e-06	0.000207837	-4.7883	Brain_Caudate_basal_ganglia	3.88514e-07	0.000146131	5.0745	Brain_Caudate_basal_ganglia	1.16133e-06	0.000303777	4.86212	NA	NA	NA	1	1	1	0	3	-0.263896	5.99967	0.831504	-6.01541	1.03669	-5.5398	NA	NA	0.79186	1.9772e-09	0.405689	1.79433e-09	0.29988	3.02809e-08	NA	NA	0.919114	2.46809e-07	0.911115	5.16084e-07	0.857445	5.43455e-06	NA	NA
PITPNM2	1.682e-06	0.000207837	-4.7883	Brain_Caudate_basal_ganglia	3.88514e-07	0.000146131	5.0745	Brain_Cerebellar_Hemisphere	3.03156e-07	8.00036e-05	5.12147	NA	NA	NA	1	1	1	0	3	-0.263896	5.99967	0.831504	-6.01541	1.04535	-5.93195	NA	NA	0.79186	1.9772e-09	0.405689	1.79433e-09	0.295862	2.99351e-09	NA	NA	0.919114	2.46809e-07	0.911115	5.16084e-07	0.843463	6.14673e-07	NA	NA
PITPNM2	1.682e-06	0.000207837	-4.7883	Brain_Caudate_basal_ganglia	3.88514e-07	0.000146131	5.0745	Brain_Cerebellum	3.03156e-07	8.16209e-05	-5.12147	NA	NA	NA	1	1	1	0	3	-0.263896	5.99967	0.831504	-6.01541	-1.04535	5.93195	NA	NA	0.79186	1.9772e-09	0.405689	1.79433e-09	0.295862	2.99351e-09	NA	NA	0.919114	2.46809e-07	0.911115	5.16084e-07	0.844186	6.66178e-07	NA	NA
PITPNM2	1.682e-06	0.000207837	-4.7883	Brain_Caudate_basal_ganglia	3.88514e-07	0.000146131	5.0745	Brain_Cortex	3.03156e-07	8.39591e-05	-5.12147	NA	NA	NA	1	1	1	0	3	-0.263896	5.99967	0.831504	-6.01541	-1.04535	5.93195	NA	NA	0.79186	1.9772e-09	0.405689	1.79433e-09	0.295862	2.99351e-09	NA	NA	0.919114	2.46809e-07	0.911115	5.16084e-07	0.847106	6.51205e-07	NA	NA
PITPNM2	1.682e-06	0.000207837	-4.7883	Brain_Caudate_basal_ganglia	3.88514e-07	0.000146131	5.0745	Brain_Frontal_Cortex_BA9	3.03156e-07	8.33226e-05	-5.12147	NA	NA	NA	1	1	1	0	3	-0.263896	5.99967	0.831504	-6.01541	-1.04535	5.93195	NA	NA	0.79186	1.9772e-09	0.405689	1.79433e-09	0.295862	2.99351e-09	NA	NA	0.919114	2.46809e-07	0.911115	5.16084e-07	0.847908	7.11599e-07	NA	NA
PITPNM2	1.682e-06	0.000207837	-4.7883	Brain_Caudate_basal_ganglia	3.88514e-07	0.000146131	5.0745	Brain_Hippocampus	3.03156e-07	0.000112201	-5.12147	NA	NA	NA	1	1	1	0	3	-0.263896	5.99967	0.831504	-6.01541	-1.04535	5.93195	NA	NA	0.79186	1.9772e-09	0.405689	1.79433e-09	0.295862	2.99351e-09	NA	NA	0.919114	2.46809e-07	0.911115	5.16084e-07	0.863451	9.94265e-07	NA	NA
PITPNM2	1.682e-06	0.000207837	-4.7883	Brain_Caudate_basal_ganglia	3.88514e-07	0.000146131	5.0745	Brain_Nucleus_accumbens_basal_ganglia	3.03156e-07	8.86443e-05	5.12147	NA	NA	NA	1	1	1	0	3	-0.263896	5.99967	0.831504	-6.01541	1.04535	-5.93195	NA	NA	0.79186	1.9772e-09	0.405689	1.79433e-09	0.295862	2.99351e-09	NA	NA	0.919114	2.46809e-07	0.911115	5.16084e-07	0.849096	6.98612e-07	NA	NA
PITPNM2	1.682e-06	0.000207837	-4.7883	Brain_Caudate_basal_ganglia	3.88514e-07	0.000146131	5.0745	Brain_Putamen_basal_ganglia	3.03156e-07	0.000104756	-5.12147	NA	NA	NA	1	1	1	0	3	-0.263896	5.99967	0.831504	-6.01541	-1.04535	5.93195	NA	NA	0.79186	1.9772e-09	0.405689	1.79433e-09	0.295862	2.99351e-09	NA	NA	0.919114	2.46809e-07	0.911115	5.16084e-07	0.845075	8.11897e-07	NA	NA
PITPNM2	1.682e-06	0.000207837	-4.7883	Brain_Caudate_basal_ganglia	3.88514e-07	0.000146131	5.0745	Breast_Mammary_Tissue	3.03156e-07	7.2558e-05	5.12147	NA	NA	NA	1	1	1	0	3	-0.263896	5.99967	0.831504	-6.01541	1.04535	-5.93195	NA	NA	0.79186	1.9772e-09	0.405689	1.79433e-09	0.295862	2.99351e-09	NA	NA	0.919114	2.46809e-07	0.911115	5.16084e-07	0.848593	6.43385e-07	NA	NA
PITPNM2	1.682e-06	0.000207837	-4.7883	Brain_Caudate_basal_ganglia	3.88514e-07	0.000146131	5.0745	Cells_Cultured_fibroblasts	1.16133e-06	0.000262015	4.86212	NA	NA	NA	1	1	1	0	3	-0.263896	5.99967	0.831504	-6.01541	1.03669	-5.5398	NA	NA	0.79186	1.9772e-09	0.405689	1.79433e-09	0.29988	3.02809e-08	NA	NA	0.919114	2.46809e-07	0.911115	5.16084e-07	0.843506	4.70411e-06	NA	NA
PITPNM2	1.682e-06	0.000207837	-4.7883	Brain_Caudate_basal_ganglia	3.88514e-07	0.000146131	5.0745	Colon_Sigmoid	3.03156e-07	7.35602e-05	-5.12147	NA	NA	NA	1	1	1	0	3	-0.263896	5.99967	0.831504	-6.01541	-1.04535	5.93195	NA	NA	0.79186	1.9772e-09	0.405689	1.79433e-09	0.295862	2.99351e-09	NA	NA	0.919114	2.46809e-07	0.911115	5.16084e-07	0.850794	6.15928e-07	NA	NA
PITPNM2	1.682e-06	0.000207837	-4.7883	Brain_Caudate_basal_ganglia	3.88514e-07	0.000146131	5.0745	Colon_Transverse	3.03156e-07	7.6278e-05	5.12147	NA	NA	NA	1	1	1	0	3	-0.263896	5.99967	0.831504	-6.01541	1.04535	-5.93195	NA	NA	0.79186	1.9772e-09	0.405689	1.79433e-09	0.295862	2.99351e-09	NA	NA	0.919114	2.46809e-07	0.911115	5.16084e-07	0.855563	6.79756e-07	NA	NA
PITPNM2	1.682e-06	0.000207837	-4.7883	Brain_Caudate_basal_ganglia	3.88514e-07	0.000146131	5.0745	Esophagus_Gastroesophageal_Junction	3.03156e-07	7.00142e-05	5.12147	NA	NA	NA	1	1	1	0	3	-0.263896	5.99967	0.831504	-6.01541	1.04535	-5.93195	NA	NA	0.79186	1.9772e-09	0.405689	1.79433e-09	0.295862	2.99351e-09	NA	NA	0.919114	2.46809e-07	0.911115	5.16084e-07	0.849841	6.04707e-07	NA	NA
PITPNM2	1.682e-06	0.000207837	-4.7883	Brain_Caudate_basal_ganglia	3.88514e-07	0.000146131	5.0745	Esophagus_Mucosa	3.03156e-07	7.33586e-05	5.12147	NA	NA	NA	1	1	1	0	3	-0.263896	5.99967	0.831504	-6.01541	1.04535	-5.93195	NA	NA	0.79186	1.9772e-09	0.405689	1.79433e-09	0.295862	2.99351e-09	NA	NA	0.919114	2.46809e-07	0.911115	5.16084e-07	0.854575	5.84193e-07	NA	NA
PITPNM2	1.682e-06	0.000207837	-4.7883	Brain_Caudate_basal_ganglia	3.88514e-07	0.000146131	5.0745	Esophagus_Muscularis	3.03156e-07	7.18272e-05	-5.12147	NA	NA	NA	1	1	1	0	3	-0.263896	5.99967	0.831504	-6.01541	-1.04535	5.93195	NA	NA	0.79186	1.9772e-09	0.405689	1.79433e-09	0.295862	2.99351e-09	NA	NA	0.919114	2.46809e-07	0.911115	5.16084e-07	0.851699	6.16604e-07	NA	NA
PITPNM2	1.682e-06	0.000207837	-4.7883	Brain_Caudate_basal_ganglia	3.88514e-07	0.000146131	5.0745	Heart_Atrial_Appendage	3.03156e-07	8.24945e-05	-5.12147	NA	NA	NA	1	1	1	0	3	-0.263896	5.99967	0.831504	-6.01541	-1.04535	5.93195	NA	NA	0.79186	1.9772e-09	0.405689	1.79433e-09	0.295862	2.99351e-09	NA	NA	0.919114	2.46809e-07	0.911115	5.16084e-07	0.84724	6.70125e-07	NA	NA
PITPNM2	1.682e-06	0.000207837	-4.7883	Brain_Caudate_basal_ganglia	3.88514e-07	0.000146131	5.0745	Heart_Left_Ventricle	3.03156e-07	7.98131e-05	-5.12147	NA	NA	NA	1	1	1	0	3	-0.263896	5.99967	0.831504	-6.01541	-1.04535	5.93195	NA	NA	0.79186	1.9772e-09	0.405689	1.79433e-09	0.295862	2.99351e-09	NA	NA	0.919114	2.46809e-07	0.911115	5.16084e-07	0.85346	6.95884e-07	NA	NA
PITPNM2	1.682e-06	0.000207837	-4.7883	Brain_Caudate_basal_ganglia	3.88514e-07	0.000146131	5.0745	Kidney_Cortex	1.16133e-06	0.000343328	4.86212	NA	NA	NA	1	1	1	0	3	-0.263896	5.99967	0.831504	-6.01541	1.03669	-5.5398	NA	NA	0.79186	1.9772e-09	0.405689	1.79433e-09	0.29988	3.02809e-08	NA	NA	0.919114	2.46809e-07	0.911115	5.16084e-07	0.857384	7.10029e-06	NA	NA
PITPNM2	1.682e-06	0.000207837	-4.7883	Brain_Caudate_basal_ganglia	3.88514e-07	0.000146131	5.0745	Liver	3.03156e-07	9.69855e-05	-5.12147	NA	NA	NA	1	1	1	0	3	-0.263896	5.99967	0.831504	-6.01541	-1.04535	5.93195	NA	NA	0.79186	1.9772e-09	0.405689	1.79433e-09	0.295862	2.99351e-09	NA	NA	0.919114	2.46809e-07	0.911115	5.16084e-07	0.837822	7.74458e-07	NA	NA
PITPNM2	1.682e-06	0.000207837	-4.7883	Brain_Caudate_basal_ganglia	3.88514e-07	0.000146131	5.0745	Lung	3.03156e-07	7.56965e-05	5.12147	NA	NA	NA	1	1	1	0	3	-0.263896	5.99967	0.831504	-6.01541	1.04535	-5.93195	NA	NA	0.79186	1.9772e-09	0.405689	1.79433e-09	0.295862	2.99351e-09	NA	NA	0.919114	2.46809e-07	0.911115	5.16084e-07	0.840786	6.4364e-07	NA	NA
PITPNM2	1.682e-06	0.000207837	-4.7883	Brain_Caudate_basal_ganglia	3.88514e-07	0.000146131	5.0745	Minor_Salivary_Gland	3.03156e-07	7.6633e-05	5.12147	NA	NA	NA	1	1	1	0	3	-0.263896	5.99967	0.831504	-6.01541	1.04535	-5.93195	NA	NA	0.79186	1.9772e-09	0.405689	1.79433e-09	0.295862	2.99351e-09	NA	NA	0.919114	2.46809e-07	0.911115	5.16084e-07	0.849673	6.86879e-07	NA	NA
PITPNM2	1.682e-06	0.000207837	-4.7883	Brain_Caudate_basal_ganglia	3.88514e-07	0.000146131	5.0745	Muscle_Skeletal	1.16133e-06	0.000291518	4.86212	NA	NA	NA	1	1	1	0	3	-0.263896	5.99967	0.831504	-6.01541	1.03669	-5.5398	NA	NA	0.79186	1.9772e-09	0.405689	1.79433e-09	0.29988	3.02809e-08	NA	NA	0.919114	2.46809e-07	0.911115	5.16084e-07	0.851345	5.33154e-06	NA	NA
PITPNM2	1.682e-06	0.000207837	-4.7883	Brain_Caudate_basal_ganglia	3.88514e-07	0.000146131	5.0745	Nerve_Tibial	3.03156e-07	7.84029e-05	5.12147	NA	NA	NA	1	1	1	0	3	-0.263896	5.99967	0.831504	-6.01541	1.04535	-5.93195	NA	NA	0.79186	1.9772e-09	0.405689	1.79433e-09	0.295862	2.99351e-09	NA	NA	0.919114	2.46809e-07	0.911115	5.16084e-07	0.849514	6.51816e-07	NA	NA
PITPNM2	1.682e-06	0.000207837	-4.7883	Brain_Caudate_basal_ganglia	3.88514e-07	0.000146131	5.0745	Ovary	3.03156e-07	8.45861e-05	-5.12147	NA	NA	NA	1	1	1	0	3	-0.263896	5.99967	0.831504	-6.01541	-1.04535	5.93195	NA	NA	0.79186	1.9772e-09	0.405689	1.79433e-09	0.295862	2.99351e-09	NA	NA	0.919114	2.46809e-07	0.911115	5.16084e-07	0.85149	6.8491e-07	NA	NA
PITPNM2	1.682e-06	0.000207837	-4.7883	Brain_Caudate_basal_ganglia	3.88514e-07	0.000146131	5.0745	Pancreas	3.03156e-07	9.23223e-05	5.12147	NA	NA	NA	1	1	1	0	3	-0.263896	5.99967	0.831504	-6.01541	1.04535	-5.93195	NA	NA	0.79186	1.9772e-09	0.405689	1.79433e-09	0.295862	2.99351e-09	NA	NA	0.919114	2.46809e-07	0.911115	5.16084e-07	0.851815	7.64968e-07	NA	NA
PITPNM2	1.682e-06	0.000207837	-4.7883	Brain_Caudate_basal_ganglia	3.88514e-07	0.000146131	5.0745	Pituitary	3.03156e-07	8.12746e-05	5.12147	NA	NA	NA	1	1	1	0	3	-0.263896	5.99967	0.831504	-6.01541	1.04535	-5.93195	NA	NA	0.79186	1.9772e-09	0.405689	1.79433e-09	0.295862	2.99351e-09	NA	NA	0.919114	2.46809e-07	0.911115	5.16084e-07	0.85514	6.59261e-07	NA	NA
PITPNM2	1.682e-06	0.000207837	-4.7883	Brain_Caudate_basal_ganglia	3.88514e-07	0.000146131	5.0745	Prostate	3.03156e-07	7.85475e-05	-5.12147	NA	NA	NA	1	1	1	0	3	-0.263896	5.99967	0.831504	-6.01541	-1.04535	5.93195	NA	NA	0.79186	1.9772e-09	0.405689	1.79433e-09	0.295862	2.99351e-09	NA	NA	0.919114	2.46809e-07	0.911115	5.16084e-07	0.854772	6.61727e-07	NA	NA
PITPNM2	1.682e-06	0.000207837	-4.7883	Brain_Caudate_basal_ganglia	3.88514e-07	0.000146131	5.0745	Skin_Not_Sun_Exposed_Suprapubic	3.03156e-07	8.30725e-05	5.12147	NA	NA	NA	1	1	1	0	3	-0.263896	5.99967	0.831504	-6.01541	1.04535	-5.93195	NA	NA	0.79186	1.9772e-09	0.405689	1.79433e-09	0.295862	2.99351e-09	NA	NA	0.919114	2.46809e-07	0.911115	5.16084e-07	0.856606	6.45709e-07	NA	NA
PITPNM2	1.682e-06	0.000207837	-4.7883	Brain_Caudate_basal_ganglia	3.88514e-07	0.000146131	5.0745	Skin_Sun_Exposed_Lower_leg	3.03156e-07	7.71497e-05	5.12147	NA	NA	NA	1	1	1	0	3	-0.263896	5.99967	0.831504	-6.01541	1.04535	-5.93195	NA	NA	0.79186	1.9772e-09	0.405689	1.79433e-09	0.295862	2.99351e-09	NA	NA	0.919114	2.46809e-07	0.911115	5.16084e-07	0.850736	6.12127e-07	NA	NA
PITPNM2	1.682e-06	0.000207837	-4.7883	Brain_Caudate_basal_ganglia	3.88514e-07	0.000146131	5.0745	Small_Intestine_Terminal_Ileum	3.03156e-07	7.86516e-05	5.12147	NA	NA	NA	1	1	1	0	3	-0.263896	5.99967	0.831504	-6.01541	1.04535	-5.93195	NA	NA	0.79186	1.9772e-09	0.405689	1.79433e-09	0.295862	2.99351e-09	NA	NA	0.919114	2.46809e-07	0.911115	5.16084e-07	0.858745	6.5421e-07	NA	NA
PITPNM2	1.682e-06	0.000207837	-4.7883	Brain_Caudate_basal_ganglia	3.88514e-07	0.000146131	5.0745	Spleen	3.03156e-07	8.4861e-05	5.12147	NA	NA	NA	1	1	1	0	3	-0.263896	5.99967	0.831504	-6.01541	1.04535	-5.93195	NA	NA	0.79186	1.9772e-09	0.405689	1.79433e-09	0.295862	2.99351e-09	NA	NA	0.919114	2.46809e-07	0.911115	5.16084e-07	0.845579	6.15599e-07	NA	NA
PITPNM2	1.682e-06	0.000207837	-4.7883	Brain_Caudate_basal_ganglia	3.88514e-07	0.000146131	5.0745	Stomach	3.03156e-07	8.50994e-05	5.12147	NA	NA	NA	1	1	1	0	3	-0.263896	5.99967	0.831504	-6.01541	1.04535	-5.93195	NA	NA	0.79186	1.9772e-09	0.405689	1.79433e-09	0.295862	2.99351e-09	NA	NA	0.919114	2.46809e-07	0.911115	5.16084e-07	0.858875	7.39292e-07	NA	NA
PITPNM2	1.682e-06	0.000207837	-4.7883	Brain_Caudate_basal_ganglia	3.88514e-07	0.000146131	5.0745	Testis	3.03156e-07	9.21348e-05	5.12147	NA	NA	NA	1	1	1	0	3	-0.263896	5.99967	0.831504	-6.01541	1.04535	-5.93195	NA	NA	0.79186	1.9772e-09	0.405689	1.79433e-09	0.295862	2.99351e-09	NA	NA	0.919114	2.46809e-07	0.911115	5.16084e-07	0.860221	7.25879e-07	NA	NA
PITPNM2	1.682e-06	0.000207837	-4.7883	Brain_Caudate_basal_ganglia	3.88514e-07	0.000146131	5.0745	Thyroid	3.03156e-07	7.43024e-05	5.12147	NA	NA	NA	1	1	1	0	3	-0.263896	5.99967	0.831504	-6.01541	1.04535	-5.93195	NA	NA	0.79186	1.9772e-09	0.405689	1.79433e-09	0.295862	2.99351e-09	NA	NA	0.919114	2.46809e-07	0.911115	5.16084e-07	0.84784	6.84395e-07	NA	NA
PITPNM2	1.682e-06	0.000207837	-4.7883	Brain_Caudate_basal_ganglia	3.88514e-07	0.000146131	5.0745	Uterus	3.03156e-07	8.19167e-05	5.12147	NA	NA	NA	1	1	1	0	3	-0.263896	5.99967	0.831504	-6.01541	1.04535	-5.93195	NA	NA	0.79186	1.9772e-09	0.405689	1.79433e-09	0.295862	2.99351e-09	NA	NA	0.919114	2.46809e-07	0.911115	5.16084e-07	0.846413	6.89981e-07	NA	NA
PITPNM2	1.682e-06	0.000207837	-4.7883	Brain_Caudate_basal_ganglia	3.88514e-07	0.000146131	5.0745	Vagina	1.16133e-06	0.000304928	4.86212	NA	NA	NA	1	1	1	0	3	-0.263896	5.99967	0.831504	-6.01541	1.03669	-5.5398	NA	NA	0.79186	1.9772e-09	0.405689	1.79433e-09	0.29988	3.02809e-08	NA	NA	0.919114	2.46809e-07	0.911115	5.16084e-07	0.853116	5.20101e-06	NA	NA
PITPNM2	1.682e-06	0.000207837	-4.7883	Brain_Caudate_basal_ganglia	3.88514e-07	0.000146131	5.0745	smultixcan	3.03156e-07	7.99627e-05	0.269551	NA	NA	NA	1	1	1	0	3	-0.263896	5.99967	0.831504	-6.01541	0.0550184	-0.312208	NA	NA	0.79186	1.9772e-09	0.405689	1.79433e-09	0.295862	2.99351e-09	NA	NA	0.919114	2.46809e-07	0.911115	5.16084e-07	0.838835	6.31422e-07	NA	NA
PITPNM2	1.682e-06	0.000207837	-4.7883	Brain_Frontal_Cortex_BA9	3.88514e-07	0.000121836	-5.0745	Adipose_Subcutaneous	3.03156e-07	8.13623e-05	5.12147	NA	NA	NA	1	1	1	0	3	-0.263896	5.99967	-0.831504	6.01541	1.04535	-5.93195	NA	NA	0.79186	1.9772e-09	0.405689	1.79433e-09	0.295862	2.99351e-09	NA	NA	0.919114	2.46809e-07	0.913553	5.01369e-07	0.847235	6.48871e-07	NA	NA
PITPNM2	1.682e-06	0.000207837	-4.7883	Brain_Frontal_Cortex_BA9	3.88514e-07	0.000121836	-5.0745	Adipose_Visceral_Omentum	3.03156e-07	7.90219e-05	5.12147	NA	NA	NA	1	1	1	0	3	-0.263896	5.99967	-0.831504	6.01541	1.04535	-5.93195	NA	NA	0.79186	1.9772e-09	0.405689	1.79433e-09	0.295862	2.99351e-09	NA	NA	0.919114	2.46809e-07	0.913553	5.01369e-07	0.84481	6.11082e-07	NA	NA
PITPNM2	1.682e-06	0.000207837	-4.7883	Brain_Frontal_Cortex_BA9	3.88514e-07	0.000121836	-5.0745	Adrenal_Gland	3.03156e-07	7.14075e-05	-5.12147	NA	NA	NA	1	1	1	0	3	-0.263896	5.99967	-0.831504	6.01541	-1.04535	5.93195	NA	NA	0.79186	1.9772e-09	0.405689	1.79433e-09	0.295862	2.99351e-09	NA	NA	0.919114	2.46809e-07	0.913553	5.01369e-07	0.850776	6.87477e-07	NA	NA
PITPNM2	1.682e-06	0.000207837	-4.7883	Brain_Frontal_Cortex_BA9	3.88514e-07	0.000121836	-5.0745	Artery_Aorta	3.03156e-07	7.46461e-05	5.12147	NA	NA	NA	1	1	1	0	3	-0.263896	5.99967	-0.831504	6.01541	1.04535	-5.93195	NA	NA	0.79186	1.9772e-09	0.405689	1.79433e-09	0.295862	2.99351e-09	NA	NA	0.919114	2.46809e-07	0.913553	5.01369e-07	0.848727	6.05882e-07	NA	NA
PITPNM2	1.682e-06	0.000207837	-4.7883	Brain_Frontal_Cortex_BA9	3.88514e-07	0.000121836	-5.0745	Artery_Coronary	3.03156e-07	7.59881e-05	5.12147	NA	NA	NA	1	1	1	0	3	-0.263896	5.99967	-0.831504	6.01541	1.04535	-5.93195	NA	NA	0.79186	1.9772e-09	0.405689	1.79433e-09	0.295862	2.99351e-09	NA	NA	0.919114	2.46809e-07	0.913553	5.01369e-07	0.838676	6.74793e-07	NA	NA
PITPNM2	1.682e-06	0.000207837	-4.7883	Brain_Frontal_Cortex_BA9	3.88514e-07	0.000121836	-5.0745	Artery_Tibial	3.03156e-07	7.76842e-05	5.12147	NA	NA	NA	1	1	1	0	3	-0.263896	5.99967	-0.831504	6.01541	1.04535	-5.93195	NA	NA	0.79186	1.9772e-09	0.405689	1.79433e-09	0.295862	2.99351e-09	NA	NA	0.919114	2.46809e-07	0.913553	5.01369e-07	0.840674	6.42771e-07	NA	NA
PITPNM2	1.682e-06	0.000207837	-4.7883	Brain_Frontal_Cortex_BA9	3.88514e-07	0.000121836	-5.0745	Brain_Amygdala	1.16133e-06	0.00041859	4.86212	NA	NA	NA	1	1	1	0	3	-0.263896	5.99967	-0.831504	6.01541	1.03669	-5.5398	NA	NA	0.79186	1.9772e-09	0.405689	1.79433e-09	0.29988	3.02809e-08	NA	NA	0.919114	2.46809e-07	0.913553	5.01369e-07	0.863422	6.26515e-06	NA	NA
PITPNM2	1.682e-06	0.000207837	-4.7883	Brain_Frontal_Cortex_BA9	3.88514e-07	0.000121836	-5.0745	Brain_Anterior_cingulate_cortex_BA24	3.03156e-07	9.42854e-05	5.12147	NA	NA	NA	1	1	1	0	3	-0.263896	5.99967	-0.831504	6.01541	1.04535	-5.93195	NA	NA	0.79186	1.9772e-09	0.405689	1.79433e-09	0.295862	2.99351e-09	NA	NA	0.919114	2.46809e-07	0.913553	5.01369e-07	0.856499	7.60889e-07	NA	NA
PITPNM2	1.682e-06	0.000207837	-4.7883	Brain_Frontal_Cortex_BA9	3.88514e-07	0.000121836	-5.0745	Brain_Caudate_basal_ganglia	1.16133e-06	0.000303777	4.86212	NA	NA	NA	1	1	1	0	3	-0.263896	5.99967	-0.831504	6.01541	1.03669	-5.5398	NA	NA	0.79186	1.9772e-09	0.405689	1.79433e-09	0.29988	3.02809e-08	NA	NA	0.919114	2.46809e-07	0.913553	5.01369e-07	0.857445	5.43455e-06	NA	NA
PITPNM2	1.682e-06	0.000207837	-4.7883	Brain_Frontal_Cortex_BA9	3.88514e-07	0.000121836	-5.0745	Brain_Cerebellar_Hemisphere	3.03156e-07	8.00036e-05	5.12147	NA	NA	NA	1	1	1	0	3	-0.263896	5.99967	-0.831504	6.01541	1.04535	-5.93195	NA	NA	0.79186	1.9772e-09	0.405689	1.79433e-09	0.295862	2.99351e-09	NA	NA	0.919114	2.46809e-07	0.913553	5.01369e-07	0.843463	6.14673e-07	NA	NA
PITPNM2	1.682e-06	0.000207837	-4.7883	Brain_Frontal_Cortex_BA9	3.88514e-07	0.000121836	-5.0745	Brain_Cerebellum	3.03156e-07	8.16209e-05	-5.12147	NA	NA	NA	1	1	1	0	3	-0.263896	5.99967	-0.831504	6.01541	-1.04535	5.93195	NA	NA	0.79186	1.9772e-09	0.405689	1.79433e-09	0.295862	2.99351e-09	NA	NA	0.919114	2.46809e-07	0.913553	5.01369e-07	0.844186	6.66178e-07	NA	NA
PITPNM2	1.682e-06	0.000207837	-4.7883	Brain_Frontal_Cortex_BA9	3.88514e-07	0.000121836	-5.0745	Brain_Cortex	3.03156e-07	8.39591e-05	-5.12147	NA	NA	NA	1	1	1	0	3	-0.263896	5.99967	-0.831504	6.01541	-1.04535	5.93195	NA	NA	0.79186	1.9772e-09	0.405689	1.79433e-09	0.295862	2.99351e-09	NA	NA	0.919114	2.46809e-07	0.913553	5.01369e-07	0.847106	6.51205e-07	NA	NA
PITPNM2	1.682e-06	0.000207837	-4.7883	Brain_Frontal_Cortex_BA9	3.88514e-07	0.000121836	-5.0745	Brain_Frontal_Cortex_BA9	3.03156e-07	8.33226e-05	-5.12147	NA	NA	NA	1	1	1	0	3	-0.263896	5.99967	-0.831504	6.01541	-1.04535	5.93195	NA	NA	0.79186	1.9772e-09	0.405689	1.79433e-09	0.295862	2.99351e-09	NA	NA	0.919114	2.46809e-07	0.913553	5.01369e-07	0.847908	7.11599e-07	NA	NA
PITPNM2	1.682e-06	0.000207837	-4.7883	Brain_Frontal_Cortex_BA9	3.88514e-07	0.000121836	-5.0745	Brain_Hippocampus	3.03156e-07	0.000112201	-5.12147	NA	NA	NA	1	1	1	0	3	-0.263896	5.99967	-0.831504	6.01541	-1.04535	5.93195	NA	NA	0.79186	1.9772e-09	0.405689	1.79433e-09	0.295862	2.99351e-09	NA	NA	0.919114	2.46809e-07	0.913553	5.01369e-07	0.863451	9.94265e-07	NA	NA
PITPNM2	1.682e-06	0.000207837	-4.7883	Brain_Frontal_Cortex_BA9	3.88514e-07	0.000121836	-5.0745	Brain_Nucleus_accumbens_basal_ganglia	3.03156e-07	8.86443e-05	5.12147	NA	NA	NA	1	1	1	0	3	-0.263896	5.99967	-0.831504	6.01541	1.04535	-5.93195	NA	NA	0.79186	1.9772e-09	0.405689	1.79433e-09	0.295862	2.99351e-09	NA	NA	0.919114	2.46809e-07	0.913553	5.01369e-07	0.849096	6.98612e-07	NA	NA
PITPNM2	1.682e-06	0.000207837	-4.7883	Brain_Frontal_Cortex_BA9	3.88514e-07	0.000121836	-5.0745	Brain_Putamen_basal_ganglia	3.03156e-07	0.000104756	-5.12147	NA	NA	NA	1	1	1	0	3	-0.263896	5.99967	-0.831504	6.01541	-1.04535	5.93195	NA	NA	0.79186	1.9772e-09	0.405689	1.79433e-09	0.295862	2.99351e-09	NA	NA	0.919114	2.46809e-07	0.913553	5.01369e-07	0.845075	8.11897e-07	NA	NA
PITPNM2	1.682e-06	0.000207837	-4.7883	Brain_Frontal_Cortex_BA9	3.88514e-07	0.000121836	-5.0745	Breast_Mammary_Tissue	3.03156e-07	7.2558e-05	5.12147	NA	NA	NA	1	1	1	0	3	-0.263896	5.99967	-0.831504	6.01541	1.04535	-5.93195	NA	NA	0.79186	1.9772e-09	0.405689	1.79433e-09	0.295862	2.99351e-09	NA	NA	0.919114	2.46809e-07	0.913553	5.01369e-07	0.848593	6.43385e-07	NA	NA
PITPNM2	1.682e-06	0.000207837	-4.7883	Brain_Frontal_Cortex_BA9	3.88514e-07	0.000121836	-5.0745	Cells_Cultured_fibroblasts	1.16133e-06	0.000262015	4.86212	NA	NA	NA	1	1	1	0	3	-0.263896	5.99967	-0.831504	6.01541	1.03669	-5.5398	NA	NA	0.79186	1.9772e-09	0.405689	1.79433e-09	0.29988	3.02809e-08	NA	NA	0.919114	2.46809e-07	0.913553	5.01369e-07	0.843506	4.70411e-06	NA	NA
PITPNM2	1.682e-06	0.000207837	-4.7883	Brain_Frontal_Cortex_BA9	3.88514e-07	0.000121836	-5.0745	Colon_Sigmoid	3.03156e-07	7.35602e-05	-5.12147	NA	NA	NA	1	1	1	0	3	-0.263896	5.99967	-0.831504	6.01541	-1.04535	5.93195	NA	NA	0.79186	1.9772e-09	0.405689	1.79433e-09	0.295862	2.99351e-09	NA	NA	0.919114	2.46809e-07	0.913553	5.01369e-07	0.850794	6.15928e-07	NA	NA
PITPNM2	1.682e-06	0.000207837	-4.7883	Brain_Frontal_Cortex_BA9	3.88514e-07	0.000121836	-5.0745	Colon_Transverse	3.03156e-07	7.6278e-05	5.12147	NA	NA	NA	1	1	1	0	3	-0.263896	5.99967	-0.831504	6.01541	1.04535	-5.93195	NA	NA	0.79186	1.9772e-09	0.405689	1.79433e-09	0.295862	2.99351e-09	NA	NA	0.919114	2.46809e-07	0.913553	5.01369e-07	0.855563	6.79756e-07	NA	NA
PITPNM2	1.682e-06	0.000207837	-4.7883	Brain_Frontal_Cortex_BA9	3.88514e-07	0.000121836	-5.0745	Esophagus_Gastroesophageal_Junction	3.03156e-07	7.00142e-05	5.12147	NA	NA	NA	1	1	1	0	3	-0.263896	5.99967	-0.831504	6.01541	1.04535	-5.93195	NA	NA	0.79186	1.9772e-09	0.405689	1.79433e-09	0.295862	2.99351e-09	NA	NA	0.919114	2.46809e-07	0.913553	5.01369e-07	0.849841	6.04707e-07	NA	NA
PITPNM2	1.682e-06	0.000207837	-4.7883	Brain_Frontal_Cortex_BA9	3.88514e-07	0.000121836	-5.0745	Esophagus_Mucosa	3.03156e-07	7.33586e-05	5.12147	NA	NA	NA	1	1	1	0	3	-0.263896	5.99967	-0.831504	6.01541	1.04535	-5.93195	NA	NA	0.79186	1.9772e-09	0.405689	1.79433e-09	0.295862	2.99351e-09	NA	NA	0.919114	2.46809e-07	0.913553	5.01369e-07	0.854575	5.84193e-07	NA	NA
PITPNM2	1.682e-06	0.000207837	-4.7883	Brain_Frontal_Cortex_BA9	3.88514e-07	0.000121836	-5.0745	Esophagus_Muscularis	3.03156e-07	7.18272e-05	-5.12147	NA	NA	NA	1	1	1	0	3	-0.263896	5.99967	-0.831504	6.01541	-1.04535	5.93195	NA	NA	0.79186	1.9772e-09	0.405689	1.79433e-09	0.295862	2.99351e-09	NA	NA	0.919114	2.46809e-07	0.913553	5.01369e-07	0.851699	6.16604e-07	NA	NA
PITPNM2	1.682e-06	0.000207837	-4.7883	Brain_Frontal_Cortex_BA9	3.88514e-07	0.000121836	-5.0745	Heart_Atrial_Appendage	3.03156e-07	8.24945e-05	-5.12147	NA	NA	NA	1	1	1	0	3	-0.263896	5.99967	-0.831504	6.01541	-1.04535	5.93195	NA	NA	0.79186	1.9772e-09	0.405689	1.79433e-09	0.295862	2.99351e-09	NA	NA	0.919114	2.46809e-07	0.913553	5.01369e-07	0.84724	6.70125e-07	NA	NA
PITPNM2	1.682e-06	0.000207837	-4.7883	Brain_Frontal_Cortex_BA9	3.88514e-07	0.000121836	-5.0745	Heart_Left_Ventricle	3.03156e-07	7.98131e-05	-5.12147	NA	NA	NA	1	1	1	0	3	-0.263896	5.99967	-0.831504	6.01541	-1.04535	5.93195	NA	NA	0.79186	1.9772e-09	0.405689	1.79433e-09	0.295862	2.99351e-09	NA	NA	0.919114	2.46809e-07	0.913553	5.01369e-07	0.85346	6.95884e-07	NA	NA
PITPNM2	1.682e-06	0.000207837	-4.7883	Brain_Frontal_Cortex_BA9	3.88514e-07	0.000121836	-5.0745	Kidney_Cortex	1.16133e-06	0.000343328	4.86212	NA	NA	NA	1	1	1	0	3	-0.263896	5.99967	-0.831504	6.01541	1.03669	-5.5398	NA	NA	0.79186	1.9772e-09	0.405689	1.79433e-09	0.29988	3.02809e-08	NA	NA	0.919114	2.46809e-07	0.913553	5.01369e-07	0.857384	7.10029e-06	NA	NA
PITPNM2	1.682e-06	0.000207837	-4.7883	Brain_Frontal_Cortex_BA9	3.88514e-07	0.000121836	-5.0745	Liver	3.03156e-07	9.69855e-05	-5.12147	NA	NA	NA	1	1	1	0	3	-0.263896	5.99967	-0.831504	6.01541	-1.04535	5.93195	NA	NA	0.79186	1.9772e-09	0.405689	1.79433e-09	0.295862	2.99351e-09	NA	NA	0.919114	2.46809e-07	0.913553	5.01369e-07	0.837822	7.74458e-07	NA	NA
PITPNM2	1.682e-06	0.000207837	-4.7883	Brain_Frontal_Cortex_BA9	3.88514e-07	0.000121836	-5.0745	Lung	3.03156e-07	7.56965e-05	5.12147	NA	NA	NA	1	1	1	0	3	-0.263896	5.99967	-0.831504	6.01541	1.04535	-5.93195	NA	NA	0.79186	1.9772e-09	0.405689	1.79433e-09	0.295862	2.99351e-09	NA	NA	0.919114	2.46809e-07	0.913553	5.01369e-07	0.840786	6.4364e-07	NA	NA
PITPNM2	1.682e-06	0.000207837	-4.7883	Brain_Frontal_Cortex_BA9	3.88514e-07	0.000121836	-5.0745	Minor_Salivary_Gland	3.03156e-07	7.6633e-05	5.12147	NA	NA	NA	1	1	1	0	3	-0.263896	5.99967	-0.831504	6.01541	1.04535	-5.93195	NA	NA	0.79186	1.9772e-09	0.405689	1.79433e-09	0.295862	2.99351e-09	NA	NA	0.919114	2.46809e-07	0.913553	5.01369e-07	0.849673	6.86879e-07	NA	NA
PITPNM2	1.682e-06	0.000207837	-4.7883	Brain_Frontal_Cortex_BA9	3.88514e-07	0.000121836	-5.0745	Muscle_Skeletal	1.16133e-06	0.000291518	4.86212	NA	NA	NA	1	1	1	0	3	-0.263896	5.99967	-0.831504	6.01541	1.03669	-5.5398	NA	NA	0.79186	1.9772e-09	0.405689	1.79433e-09	0.29988	3.02809e-08	NA	NA	0.919114	2.46809e-07	0.913553	5.01369e-07	0.851345	5.33154e-06	NA	NA
PITPNM2	1.682e-06	0.000207837	-4.7883	Brain_Frontal_Cortex_BA9	3.88514e-07	0.000121836	-5.0745	Nerve_Tibial	3.03156e-07	7.84029e-05	5.12147	NA	NA	NA	1	1	1	0	3	-0.263896	5.99967	-0.831504	6.01541	1.04535	-5.93195	NA	NA	0.79186	1.9772e-09	0.405689	1.79433e-09	0.295862	2.99351e-09	NA	NA	0.919114	2.46809e-07	0.913553	5.01369e-07	0.849514	6.51816e-07	NA	NA
PITPNM2	1.682e-06	0.000207837	-4.7883	Brain_Frontal_Cortex_BA9	3.88514e-07	0.000121836	-5.0745	Ovary	3.03156e-07	8.45861e-05	-5.12147	NA	NA	NA	1	1	1	0	3	-0.263896	5.99967	-0.831504	6.01541	-1.04535	5.93195	NA	NA	0.79186	1.9772e-09	0.405689	1.79433e-09	0.295862	2.99351e-09	NA	NA	0.919114	2.46809e-07	0.913553	5.01369e-07	0.85149	6.8491e-07	NA	NA
PITPNM2	1.682e-06	0.000207837	-4.7883	Brain_Frontal_Cortex_BA9	3.88514e-07	0.000121836	-5.0745	Pancreas	3.03156e-07	9.23223e-05	5.12147	NA	NA	NA	1	1	1	0	3	-0.263896	5.99967	-0.831504	6.01541	1.04535	-5.93195	NA	NA	0.79186	1.9772e-09	0.405689	1.79433e-09	0.295862	2.99351e-09	NA	NA	0.919114	2.46809e-07	0.913553	5.01369e-07	0.851815	7.64968e-07	NA	NA
PITPNM2	1.682e-06	0.000207837	-4.7883	Brain_Frontal_Cortex_BA9	3.88514e-07	0.000121836	-5.0745	Pituitary	3.03156e-07	8.12746e-05	5.12147	NA	NA	NA	1	1	1	0	3	-0.263896	5.99967	-0.831504	6.01541	1.04535	-5.93195	NA	NA	0.79186	1.9772e-09	0.405689	1.79433e-09	0.295862	2.99351e-09	NA	NA	0.919114	2.46809e-07	0.913553	5.01369e-07	0.85514	6.59261e-07	NA	NA
PITPNM2	1.682e-06	0.000207837	-4.7883	Brain_Frontal_Cortex_BA9	3.88514e-07	0.000121836	-5.0745	Prostate	3.03156e-07	7.85475e-05	-5.12147	NA	NA	NA	1	1	1	0	3	-0.263896	5.99967	-0.831504	6.01541	-1.04535	5.93195	NA	NA	0.79186	1.9772e-09	0.405689	1.79433e-09	0.295862	2.99351e-09	NA	NA	0.919114	2.46809e-07	0.913553	5.01369e-07	0.854772	6.61727e-07	NA	NA
PITPNM2	1.682e-06	0.000207837	-4.7883	Brain_Frontal_Cortex_BA9	3.88514e-07	0.000121836	-5.0745	Skin_Not_Sun_Exposed_Suprapubic	3.03156e-07	8.30725e-05	5.12147	NA	NA	NA	1	1	1	0	3	-0.263896	5.99967	-0.831504	6.01541	1.04535	-5.93195	NA	NA	0.79186	1.9772e-09	0.405689	1.79433e-09	0.295862	2.99351e-09	NA	NA	0.919114	2.46809e-07	0.913553	5.01369e-07	0.856606	6.45709e-07	NA	NA
PITPNM2	1.682e-06	0.000207837	-4.7883	Brain_Frontal_Cortex_BA9	3.88514e-07	0.000121836	-5.0745	Skin_Sun_Exposed_Lower_leg	3.03156e-07	7.71497e-05	5.12147	NA	NA	NA	1	1	1	0	3	-0.263896	5.99967	-0.831504	6.01541	1.04535	-5.93195	NA	NA	0.79186	1.9772e-09	0.405689	1.79433e-09	0.295862	2.99351e-09	NA	NA	0.919114	2.46809e-07	0.913553	5.01369e-07	0.850736	6.12127e-07	NA	NA
PITPNM2	1.682e-06	0.000207837	-4.7883	Brain_Frontal_Cortex_BA9	3.88514e-07	0.000121836	-5.0745	Small_Intestine_Terminal_Ileum	3.03156e-07	7.86516e-05	5.12147	NA	NA	NA	1	1	1	0	3	-0.263896	5.99967	-0.831504	6.01541	1.04535	-5.93195	NA	NA	0.79186	1.9772e-09	0.405689	1.79433e-09	0.295862	2.99351e-09	NA	NA	0.919114	2.46809e-07	0.913553	5.01369e-07	0.858745	6.5421e-07	NA	NA
PITPNM2	1.682e-06	0.000207837	-4.7883	Brain_Frontal_Cortex_BA9	3.88514e-07	0.000121836	-5.0745	Spleen	3.03156e-07	8.4861e-05	5.12147	NA	NA	NA	1	1	1	0	3	-0.263896	5.99967	-0.831504	6.01541	1.04535	-5.93195	NA	NA	0.79186	1.9772e-09	0.405689	1.79433e-09	0.295862	2.99351e-09	NA	NA	0.919114	2.46809e-07	0.913553	5.01369e-07	0.845579	6.15599e-07	NA	NA
PITPNM2	1.682e-06	0.000207837	-4.7883	Brain_Frontal_Cortex_BA9	3.88514e-07	0.000121836	-5.0745	Stomach	3.03156e-07	8.50994e-05	5.12147	NA	NA	NA	1	1	1	0	3	-0.263896	5.99967	-0.831504	6.01541	1.04535	-5.93195	NA	NA	0.79186	1.9772e-09	0.405689	1.79433e-09	0.295862	2.99351e-09	NA	NA	0.919114	2.46809e-07	0.913553	5.01369e-07	0.858875	7.39292e-07	NA	NA
PITPNM2	1.682e-06	0.000207837	-4.7883	Brain_Frontal_Cortex_BA9	3.88514e-07	0.000121836	-5.0745	Testis	3.03156e-07	9.21348e-05	5.12147	NA	NA	NA	1	1	1	0	3	-0.263896	5.99967	-0.831504	6.01541	1.04535	-5.93195	NA	NA	0.79186	1.9772e-09	0.405689	1.79433e-09	0.295862	2.99351e-09	NA	NA	0.919114	2.46809e-07	0.913553	5.01369e-07	0.860221	7.25879e-07	NA	NA
PITPNM2	1.682e-06	0.000207837	-4.7883	Brain_Frontal_Cortex_BA9	3.88514e-07	0.000121836	-5.0745	Thyroid	3.03156e-07	7.43024e-05	5.12147	NA	NA	NA	1	1	1	0	3	-0.263896	5.99967	-0.831504	6.01541	1.04535	-5.93195	NA	NA	0.79186	1.9772e-09	0.405689	1.79433e-09	0.295862	2.99351e-09	NA	NA	0.919114	2.46809e-07	0.913553	5.01369e-07	0.84784	6.84395e-07	NA	NA
PITPNM2	1.682e-06	0.000207837	-4.7883	Brain_Frontal_Cortex_BA9	3.88514e-07	0.000121836	-5.0745	Uterus	3.03156e-07	8.19167e-05	5.12147	NA	NA	NA	1	1	1	0	3	-0.263896	5.99967	-0.831504	6.01541	1.04535	-5.93195	NA	NA	0.79186	1.9772e-09	0.405689	1.79433e-09	0.295862	2.99351e-09	NA	NA	0.919114	2.46809e-07	0.913553	5.01369e-07	0.846413	6.89981e-07	NA	NA
PITPNM2	1.682e-06	0.000207837	-4.7883	Brain_Frontal_Cortex_BA9	3.88514e-07	0.000121836	-5.0745	Vagina	1.16133e-06	0.000304928	4.86212	NA	NA	NA	1	1	1	0	3	-0.263896	5.99967	-0.831504	6.01541	1.03669	-5.5398	NA	NA	0.79186	1.9772e-09	0.405689	1.79433e-09	0.29988	3.02809e-08	NA	NA	0.919114	2.46809e-07	0.913553	5.01369e-07	0.853116	5.20101e-06	NA	NA
PITPNM2	1.682e-06	0.000207837	-4.7883	Brain_Frontal_Cortex_BA9	3.88514e-07	0.000121836	-5.0745	smultixcan	3.03156e-07	7.99627e-05	0.269551	NA	NA	NA	1	1	1	0	3	-0.263896	5.99967	-0.831504	6.01541	0.0550184	-0.312208	NA	NA	0.79186	1.9772e-09	0.405689	1.79433e-09	0.295862	2.99351e-09	NA	NA	0.919114	2.46809e-07	0.913553	5.01369e-07	0.838835	6.31422e-07	NA	NA
PITPNM2	1.682e-06	0.000207837	-4.7883	Brain_Hypothalamus	3.88514e-07	0.000189139	-5.0745	Adipose_Subcutaneous	3.03156e-07	8.13623e-05	5.12147	NA	NA	NA	1	1	1	0	3	-0.263896	5.99967	-0.831504	6.01541	1.04535	-5.93195	NA	NA	0.79186	1.9772e-09	0.405689	1.79433e-09	0.295862	2.99351e-09	NA	NA	0.919114	2.46809e-07	0.910474	6.73627e-07	0.847235	6.48871e-07	NA	NA
PITPNM2	1.682e-06	0.000207837	-4.7883	Brain_Hypothalamus	3.88514e-07	0.000189139	-5.0745	Adipose_Visceral_Omentum	3.03156e-07	7.90219e-05	5.12147	NA	NA	NA	1	1	1	0	3	-0.263896	5.99967	-0.831504	6.01541	1.04535	-5.93195	NA	NA	0.79186	1.9772e-09	0.405689	1.79433e-09	0.295862	2.99351e-09	NA	NA	0.919114	2.46809e-07	0.910474	6.73627e-07	0.84481	6.11082e-07	NA	NA
PITPNM2	1.682e-06	0.000207837	-4.7883	Brain_Hypothalamus	3.88514e-07	0.000189139	-5.0745	Adrenal_Gland	3.03156e-07	7.14075e-05	-5.12147	NA	NA	NA	1	1	1	0	3	-0.263896	5.99967	-0.831504	6.01541	-1.04535	5.93195	NA	NA	0.79186	1.9772e-09	0.405689	1.79433e-09	0.295862	2.99351e-09	NA	NA	0.919114	2.46809e-07	0.910474	6.73627e-07	0.850776	6.87477e-07	NA	NA
PITPNM2	1.682e-06	0.000207837	-4.7883	Brain_Hypothalamus	3.88514e-07	0.000189139	-5.0745	Artery_Aorta	3.03156e-07	7.46461e-05	5.12147	NA	NA	NA	1	1	1	0	3	-0.263896	5.99967	-0.831504	6.01541	1.04535	-5.93195	NA	NA	0.79186	1.9772e-09	0.405689	1.79433e-09	0.295862	2.99351e-09	NA	NA	0.919114	2.46809e-07	0.910474	6.73627e-07	0.848727	6.05882e-07	NA	NA
PITPNM2	1.682e-06	0.000207837	-4.7883	Brain_Hypothalamus	3.88514e-07	0.000189139	-5.0745	Artery_Coronary	3.03156e-07	7.59881e-05	5.12147	NA	NA	NA	1	1	1	0	3	-0.263896	5.99967	-0.831504	6.01541	1.04535	-5.93195	NA	NA	0.79186	1.9772e-09	0.405689	1.79433e-09	0.295862	2.99351e-09	NA	NA	0.919114	2.46809e-07	0.910474	6.73627e-07	0.838676	6.74793e-07	NA	NA
PITPNM2	1.682e-06	0.000207837	-4.7883	Brain_Hypothalamus	3.88514e-07	0.000189139	-5.0745	Artery_Tibial	3.03156e-07	7.76842e-05	5.12147	NA	NA	NA	1	1	1	0	3	-0.263896	5.99967	-0.831504	6.01541	1.04535	-5.93195	NA	NA	0.79186	1.9772e-09	0.405689	1.79433e-09	0.295862	2.99351e-09	NA	NA	0.919114	2.46809e-07	0.910474	6.73627e-07	0.840674	6.42771e-07	NA	NA
PITPNM2	1.682e-06	0.000207837	-4.7883	Brain_Hypothalamus	3.88514e-07	0.000189139	-5.0745	Brain_Amygdala	1.16133e-06	0.00041859	4.86212	NA	NA	NA	1	1	1	0	3	-0.263896	5.99967	-0.831504	6.01541	1.03669	-5.5398	NA	NA	0.79186	1.9772e-09	0.405689	1.79433e-09	0.29988	3.02809e-08	NA	NA	0.919114	2.46809e-07	0.910474	6.73627e-07	0.863422	6.26515e-06	NA	NA
PITPNM2	1.682e-06	0.000207837	-4.7883	Brain_Hypothalamus	3.88514e-07	0.000189139	-5.0745	Brain_Anterior_cingulate_cortex_BA24	3.03156e-07	9.42854e-05	5.12147	NA	NA	NA	1	1	1	0	3	-0.263896	5.99967	-0.831504	6.01541	1.04535	-5.93195	NA	NA	0.79186	1.9772e-09	0.405689	1.79433e-09	0.295862	2.99351e-09	NA	NA	0.919114	2.46809e-07	0.910474	6.73627e-07	0.856499	7.60889e-07	NA	NA
PITPNM2	1.682e-06	0.000207837	-4.7883	Brain_Hypothalamus	3.88514e-07	0.000189139	-5.0745	Brain_Caudate_basal_ganglia	1.16133e-06	0.000303777	4.86212	NA	NA	NA	1	1	1	0	3	-0.263896	5.99967	-0.831504	6.01541	1.03669	-5.5398	NA	NA	0.79186	1.9772e-09	0.405689	1.79433e-09	0.29988	3.02809e-08	NA	NA	0.919114	2.46809e-07	0.910474	6.73627e-07	0.857445	5.43455e-06	NA	NA
PITPNM2	1.682e-06	0.000207837	-4.7883	Brain_Hypothalamus	3.88514e-07	0.000189139	-5.0745	Brain_Cerebellar_Hemisphere	3.03156e-07	8.00036e-05	5.12147	NA	NA	NA	1	1	1	0	3	-0.263896	5.99967	-0.831504	6.01541	1.04535	-5.93195	NA	NA	0.79186	1.9772e-09	0.405689	1.79433e-09	0.295862	2.99351e-09	NA	NA	0.919114	2.46809e-07	0.910474	6.73627e-07	0.843463	6.14673e-07	NA	NA
PITPNM2	1.682e-06	0.000207837	-4.7883	Brain_Hypothalamus	3.88514e-07	0.000189139	-5.0745	Brain_Cerebellum	3.03156e-07	8.16209e-05	-5.12147	NA	NA	NA	1	1	1	0	3	-0.263896	5.99967	-0.831504	6.01541	-1.04535	5.93195	NA	NA	0.79186	1.9772e-09	0.405689	1.79433e-09	0.295862	2.99351e-09	NA	NA	0.919114	2.46809e-07	0.910474	6.73627e-07	0.844186	6.66178e-07	NA	NA
PITPNM2	1.682e-06	0.000207837	-4.7883	Brain_Hypothalamus	3.88514e-07	0.000189139	-5.0745	Brain_Cortex	3.03156e-07	8.39591e-05	-5.12147	NA	NA	NA	1	1	1	0	3	-0.263896	5.99967	-0.831504	6.01541	-1.04535	5.93195	NA	NA	0.79186	1.9772e-09	0.405689	1.79433e-09	0.295862	2.99351e-09	NA	NA	0.919114	2.46809e-07	0.910474	6.73627e-07	0.847106	6.51205e-07	NA	NA
PITPNM2	1.682e-06	0.000207837	-4.7883	Brain_Hypothalamus	3.88514e-07	0.000189139	-5.0745	Brain_Frontal_Cortex_BA9	3.03156e-07	8.33226e-05	-5.12147	NA	NA	NA	1	1	1	0	3	-0.263896	5.99967	-0.831504	6.01541	-1.04535	5.93195	NA	NA	0.79186	1.9772e-09	0.405689	1.79433e-09	0.295862	2.99351e-09	NA	NA	0.919114	2.46809e-07	0.910474	6.73627e-07	0.847908	7.11599e-07	NA	NA
PITPNM2	1.682e-06	0.000207837	-4.7883	Brain_Hypothalamus	3.88514e-07	0.000189139	-5.0745	Brain_Hippocampus	3.03156e-07	0.000112201	-5.12147	NA	NA	NA	1	1	1	0	3	-0.263896	5.99967	-0.831504	6.01541	-1.04535	5.93195	NA	NA	0.79186	1.9772e-09	0.405689	1.79433e-09	0.295862	2.99351e-09	NA	NA	0.919114	2.46809e-07	0.910474	6.73627e-07	0.863451	9.94265e-07	NA	NA
PITPNM2	1.682e-06	0.000207837	-4.7883	Brain_Hypothalamus	3.88514e-07	0.000189139	-5.0745	Brain_Nucleus_accumbens_basal_ganglia	3.03156e-07	8.86443e-05	5.12147	NA	NA	NA	1	1	1	0	3	-0.263896	5.99967	-0.831504	6.01541	1.04535	-5.93195	NA	NA	0.79186	1.9772e-09	0.405689	1.79433e-09	0.295862	2.99351e-09	NA	NA	0.919114	2.46809e-07	0.910474	6.73627e-07	0.849096	6.98612e-07	NA	NA
PITPNM2	1.682e-06	0.000207837	-4.7883	Brain_Hypothalamus	3.88514e-07	0.000189139	-5.0745	Brain_Putamen_basal_ganglia	3.03156e-07	0.000104756	-5.12147	NA	NA	NA	1	1	1	0	3	-0.263896	5.99967	-0.831504	6.01541	-1.04535	5.93195	NA	NA	0.79186	1.9772e-09	0.405689	1.79433e-09	0.295862	2.99351e-09	NA	NA	0.919114	2.46809e-07	0.910474	6.73627e-07	0.845075	8.11897e-07	NA	NA
PITPNM2	1.682e-06	0.000207837	-4.7883	Brain_Hypothalamus	3.88514e-07	0.000189139	-5.0745	Breast_Mammary_Tissue	3.03156e-07	7.2558e-05	5.12147	NA	NA	NA	1	1	1	0	3	-0.263896	5.99967	-0.831504	6.01541	1.04535	-5.93195	NA	NA	0.79186	1.9772e-09	0.405689	1.79433e-09	0.295862	2.99351e-09	NA	NA	0.919114	2.46809e-07	0.910474	6.73627e-07	0.848593	6.43385e-07	NA	NA
PITPNM2	1.682e-06	0.000207837	-4.7883	Brain_Hypothalamus	3.88514e-07	0.000189139	-5.0745	Cells_Cultured_fibroblasts	1.16133e-06	0.000262015	4.86212	NA	NA	NA	1	1	1	0	3	-0.263896	5.99967	-0.831504	6.01541	1.03669	-5.5398	NA	NA	0.79186	1.9772e-09	0.405689	1.79433e-09	0.29988	3.02809e-08	NA	NA	0.919114	2.46809e-07	0.910474	6.73627e-07	0.843506	4.70411e-06	NA	NA
PITPNM2	1.682e-06	0.000207837	-4.7883	Brain_Hypothalamus	3.88514e-07	0.000189139	-5.0745	Colon_Sigmoid	3.03156e-07	7.35602e-05	-5.12147	NA	NA	NA	1	1	1	0	3	-0.263896	5.99967	-0.831504	6.01541	-1.04535	5.93195	NA	NA	0.79186	1.9772e-09	0.405689	1.79433e-09	0.295862	2.99351e-09	NA	NA	0.919114	2.46809e-07	0.910474	6.73627e-07	0.850794	6.15928e-07	NA	NA
PITPNM2	1.682e-06	0.000207837	-4.7883	Brain_Hypothalamus	3.88514e-07	0.000189139	-5.0745	Colon_Transverse	3.03156e-07	7.6278e-05	5.12147	NA	NA	NA	1	1	1	0	3	-0.263896	5.99967	-0.831504	6.01541	1.04535	-5.93195	NA	NA	0.79186	1.9772e-09	0.405689	1.79433e-09	0.295862	2.99351e-09	NA	NA	0.919114	2.46809e-07	0.910474	6.73627e-07	0.855563	6.79756e-07	NA	NA
PITPNM2	1.682e-06	0.000207837	-4.7883	Brain_Hypothalamus	3.88514e-07	0.000189139	-5.0745	Esophagus_Gastroesophageal_Junction	3.03156e-07	7.00142e-05	5.12147	NA	NA	NA	1	1	1	0	3	-0.263896	5.99967	-0.831504	6.01541	1.04535	-5.93195	NA	NA	0.79186	1.9772e-09	0.405689	1.79433e-09	0.295862	2.99351e-09	NA	NA	0.919114	2.46809e-07	0.910474	6.73627e-07	0.849841	6.04707e-07	NA	NA
PITPNM2	1.682e-06	0.000207837	-4.7883	Brain_Hypothalamus	3.88514e-07	0.000189139	-5.0745	Esophagus_Mucosa	3.03156e-07	7.33586e-05	5.12147	NA	NA	NA	1	1	1	0	3	-0.263896	5.99967	-0.831504	6.01541	1.04535	-5.93195	NA	NA	0.79186	1.9772e-09	0.405689	1.79433e-09	0.295862	2.99351e-09	NA	NA	0.919114	2.46809e-07	0.910474	6.73627e-07	0.854575	5.84193e-07	NA	NA
PITPNM2	1.682e-06	0.000207837	-4.7883	Brain_Hypothalamus	3.88514e-07	0.000189139	-5.0745	Esophagus_Muscularis	3.03156e-07	7.18272e-05	-5.12147	NA	NA	NA	1	1	1	0	3	-0.263896	5.99967	-0.831504	6.01541	-1.04535	5.93195	NA	NA	0.79186	1.9772e-09	0.405689	1.79433e-09	0.295862	2.99351e-09	NA	NA	0.919114	2.46809e-07	0.910474	6.73627e-07	0.851699	6.16604e-07	NA	NA
PITPNM2	1.682e-06	0.000207837	-4.7883	Brain_Hypothalamus	3.88514e-07	0.000189139	-5.0745	Heart_Atrial_Appendage	3.03156e-07	8.24945e-05	-5.12147	NA	NA	NA	1	1	1	0	3	-0.263896	5.99967	-0.831504	6.01541	-1.04535	5.93195	NA	NA	0.79186	1.9772e-09	0.405689	1.79433e-09	0.295862	2.99351e-09	NA	NA	0.919114	2.46809e-07	0.910474	6.73627e-07	0.84724	6.70125e-07	NA	NA
PITPNM2	1.682e-06	0.000207837	-4.7883	Brain_Hypothalamus	3.88514e-07	0.000189139	-5.0745	Heart_Left_Ventricle	3.03156e-07	7.98131e-05	-5.12147	NA	NA	NA	1	1	1	0	3	-0.263896	5.99967	-0.831504	6.01541	-1.04535	5.93195	NA	NA	0.79186	1.9772e-09	0.405689	1.79433e-09	0.295862	2.99351e-09	NA	NA	0.919114	2.46809e-07	0.910474	6.73627e-07	0.85346	6.95884e-07	NA	NA
PITPNM2	1.682e-06	0.000207837	-4.7883	Brain_Hypothalamus	3.88514e-07	0.000189139	-5.0745	Kidney_Cortex	1.16133e-06	0.000343328	4.86212	NA	NA	NA	1	1	1	0	3	-0.263896	5.99967	-0.831504	6.01541	1.03669	-5.5398	NA	NA	0.79186	1.9772e-09	0.405689	1.79433e-09	0.29988	3.02809e-08	NA	NA	0.919114	2.46809e-07	0.910474	6.73627e-07	0.857384	7.10029e-06	NA	NA
PITPNM2	1.682e-06	0.000207837	-4.7883	Brain_Hypothalamus	3.88514e-07	0.000189139	-5.0745	Liver	3.03156e-07	9.69855e-05	-5.12147	NA	NA	NA	1	1	1	0	3	-0.263896	5.99967	-0.831504	6.01541	-1.04535	5.93195	NA	NA	0.79186	1.9772e-09	0.405689	1.79433e-09	0.295862	2.99351e-09	NA	NA	0.919114	2.46809e-07	0.910474	6.73627e-07	0.837822	7.74458e-07	NA	NA
PITPNM2	1.682e-06	0.000207837	-4.7883	Brain_Hypothalamus	3.88514e-07	0.000189139	-5.0745	Lung	3.03156e-07	7.56965e-05	5.12147	NA	NA	NA	1	1	1	0	3	-0.263896	5.99967	-0.831504	6.01541	1.04535	-5.93195	NA	NA	0.79186	1.9772e-09	0.405689	1.79433e-09	0.295862	2.99351e-09	NA	NA	0.919114	2.46809e-07	0.910474	6.73627e-07	0.840786	6.4364e-07	NA	NA
PITPNM2	1.682e-06	0.000207837	-4.7883	Brain_Hypothalamus	3.88514e-07	0.000189139	-5.0745	Minor_Salivary_Gland	3.03156e-07	7.6633e-05	5.12147	NA	NA	NA	1	1	1	0	3	-0.263896	5.99967	-0.831504	6.01541	1.04535	-5.93195	NA	NA	0.79186	1.9772e-09	0.405689	1.79433e-09	0.295862	2.99351e-09	NA	NA	0.919114	2.46809e-07	0.910474	6.73627e-07	0.849673	6.86879e-07	NA	NA
PITPNM2	1.682e-06	0.000207837	-4.7883	Brain_Hypothalamus	3.88514e-07	0.000189139	-5.0745	Muscle_Skeletal	1.16133e-06	0.000291518	4.86212	NA	NA	NA	1	1	1	0	3	-0.263896	5.99967	-0.831504	6.01541	1.03669	-5.5398	NA	NA	0.79186	1.9772e-09	0.405689	1.79433e-09	0.29988	3.02809e-08	NA	NA	0.919114	2.46809e-07	0.910474	6.73627e-07	0.851345	5.33154e-06	NA	NA
PITPNM2	1.682e-06	0.000207837	-4.7883	Brain_Hypothalamus	3.88514e-07	0.000189139	-5.0745	Nerve_Tibial	3.03156e-07	7.84029e-05	5.12147	NA	NA	NA	1	1	1	0	3	-0.263896	5.99967	-0.831504	6.01541	1.04535	-5.93195	NA	NA	0.79186	1.9772e-09	0.405689	1.79433e-09	0.295862	2.99351e-09	NA	NA	0.919114	2.46809e-07	0.910474	6.73627e-07	0.849514	6.51816e-07	NA	NA
PITPNM2	1.682e-06	0.000207837	-4.7883	Brain_Hypothalamus	3.88514e-07	0.000189139	-5.0745	Ovary	3.03156e-07	8.45861e-05	-5.12147	NA	NA	NA	1	1	1	0	3	-0.263896	5.99967	-0.831504	6.01541	-1.04535	5.93195	NA	NA	0.79186	1.9772e-09	0.405689	1.79433e-09	0.295862	2.99351e-09	NA	NA	0.919114	2.46809e-07	0.910474	6.73627e-07	0.85149	6.8491e-07	NA	NA
PITPNM2	1.682e-06	0.000207837	-4.7883	Brain_Hypothalamus	3.88514e-07	0.000189139	-5.0745	Pancreas	3.03156e-07	9.23223e-05	5.12147	NA	NA	NA	1	1	1	0	3	-0.263896	5.99967	-0.831504	6.01541	1.04535	-5.93195	NA	NA	0.79186	1.9772e-09	0.405689	1.79433e-09	0.295862	2.99351e-09	NA	NA	0.919114	2.46809e-07	0.910474	6.73627e-07	0.851815	7.64968e-07	NA	NA
PITPNM2	1.682e-06	0.000207837	-4.7883	Brain_Hypothalamus	3.88514e-07	0.000189139	-5.0745	Pituitary	3.03156e-07	8.12746e-05	5.12147	NA	NA	NA	1	1	1	0	3	-0.263896	5.99967	-0.831504	6.01541	1.04535	-5.93195	NA	NA	0.79186	1.9772e-09	0.405689	1.79433e-09	0.295862	2.99351e-09	NA	NA	0.919114	2.46809e-07	0.910474	6.73627e-07	0.85514	6.59261e-07	NA	NA
PITPNM2	1.682e-06	0.000207837	-4.7883	Brain_Hypothalamus	3.88514e-07	0.000189139	-5.0745	Prostate	3.03156e-07	7.85475e-05	-5.12147	NA	NA	NA	1	1	1	0	3	-0.263896	5.99967	-0.831504	6.01541	-1.04535	5.93195	NA	NA	0.79186	1.9772e-09	0.405689	1.79433e-09	0.295862	2.99351e-09	NA	NA	0.919114	2.46809e-07	0.910474	6.73627e-07	0.854772	6.61727e-07	NA	NA
PITPNM2	1.682e-06	0.000207837	-4.7883	Brain_Hypothalamus	3.88514e-07	0.000189139	-5.0745	Skin_Not_Sun_Exposed_Suprapubic	3.03156e-07	8.30725e-05	5.12147	NA	NA	NA	1	1	1	0	3	-0.263896	5.99967	-0.831504	6.01541	1.04535	-5.93195	NA	NA	0.79186	1.9772e-09	0.405689	1.79433e-09	0.295862	2.99351e-09	NA	NA	0.919114	2.46809e-07	0.910474	6.73627e-07	0.856606	6.45709e-07	NA	NA
PITPNM2	1.682e-06	0.000207837	-4.7883	Brain_Hypothalamus	3.88514e-07	0.000189139	-5.0745	Skin_Sun_Exposed_Lower_leg	3.03156e-07	7.71497e-05	5.12147	NA	NA	NA	1	1	1	0	3	-0.263896	5.99967	-0.831504	6.01541	1.04535	-5.93195	NA	NA	0.79186	1.9772e-09	0.405689	1.79433e-09	0.295862	2.99351e-09	NA	NA	0.919114	2.46809e-07	0.910474	6.73627e-07	0.850736	6.12127e-07	NA	NA
PITPNM2	1.682e-06	0.000207837	-4.7883	Brain_Hypothalamus	3.88514e-07	0.000189139	-5.0745	Small_Intestine_Terminal_Ileum	3.03156e-07	7.86516e-05	5.12147	NA	NA	NA	1	1	1	0	3	-0.263896	5.99967	-0.831504	6.01541	1.04535	-5.93195	NA	NA	0.79186	1.9772e-09	0.405689	1.79433e-09	0.295862	2.99351e-09	NA	NA	0.919114	2.46809e-07	0.910474	6.73627e-07	0.858745	6.5421e-07	NA	NA
PITPNM2	1.682e-06	0.000207837	-4.7883	Brain_Hypothalamus	3.88514e-07	0.000189139	-5.0745	Spleen	3.03156e-07	8.4861e-05	5.12147	NA	NA	NA	1	1	1	0	3	-0.263896	5.99967	-0.831504	6.01541	1.04535	-5.93195	NA	NA	0.79186	1.9772e-09	0.405689	1.79433e-09	0.295862	2.99351e-09	NA	NA	0.919114	2.46809e-07	0.910474	6.73627e-07	0.845579	6.15599e-07	NA	NA
PITPNM2	1.682e-06	0.000207837	-4.7883	Brain_Hypothalamus	3.88514e-07	0.000189139	-5.0745	Stomach	3.03156e-07	8.50994e-05	5.12147	NA	NA	NA	1	1	1	0	3	-0.263896	5.99967	-0.831504	6.01541	1.04535	-5.93195	NA	NA	0.79186	1.9772e-09	0.405689	1.79433e-09	0.295862	2.99351e-09	NA	NA	0.919114	2.46809e-07	0.910474	6.73627e-07	0.858875	7.39292e-07	NA	NA
PITPNM2	1.682e-06	0.000207837	-4.7883	Brain_Hypothalamus	3.88514e-07	0.000189139	-5.0745	Testis	3.03156e-07	9.21348e-05	5.12147	NA	NA	NA	1	1	1	0	3	-0.263896	5.99967	-0.831504	6.01541	1.04535	-5.93195	NA	NA	0.79186	1.9772e-09	0.405689	1.79433e-09	0.295862	2.99351e-09	NA	NA	0.919114	2.46809e-07	0.910474	6.73627e-07	0.860221	7.25879e-07	NA	NA
PITPNM2	1.682e-06	0.000207837	-4.7883	Brain_Hypothalamus	3.88514e-07	0.000189139	-5.0745	Thyroid	3.03156e-07	7.43024e-05	5.12147	NA	NA	NA	1	1	1	0	3	-0.263896	5.99967	-0.831504	6.01541	1.04535	-5.93195	NA	NA	0.79186	1.9772e-09	0.405689	1.79433e-09	0.295862	2.99351e-09	NA	NA	0.919114	2.46809e-07	0.910474	6.73627e-07	0.84784	6.84395e-07	NA	NA
PITPNM2	1.682e-06	0.000207837	-4.7883	Brain_Hypothalamus	3.88514e-07	0.000189139	-5.0745	Uterus	3.03156e-07	8.19167e-05	5.12147	NA	NA	NA	1	1	1	0	3	-0.263896	5.99967	-0.831504	6.01541	1.04535	-5.93195	NA	NA	0.79186	1.9772e-09	0.405689	1.79433e-09	0.295862	2.99351e-09	NA	NA	0.919114	2.46809e-07	0.910474	6.73627e-07	0.846413	6.89981e-07	NA	NA
PITPNM2	1.682e-06	0.000207837	-4.7883	Brain_Hypothalamus	3.88514e-07	0.000189139	-5.0745	Vagina	1.16133e-06	0.000304928	4.86212	NA	NA	NA	1	1	1	0	3	-0.263896	5.99967	-0.831504	6.01541	1.03669	-5.5398	NA	NA	0.79186	1.9772e-09	0.405689	1.79433e-09	0.29988	3.02809e-08	NA	NA	0.919114	2.46809e-07	0.910474	6.73627e-07	0.853116	5.20101e-06	NA	NA
PITPNM2	1.682e-06	0.000207837	-4.7883	Brain_Hypothalamus	3.88514e-07	0.000189139	-5.0745	smultixcan	3.03156e-07	7.99627e-05	0.269551	NA	NA	NA	1	1	1	0	3	-0.263896	5.99967	-0.831504	6.01541	0.0550184	-0.312208	NA	NA	0.79186	1.9772e-09	0.405689	1.79433e-09	0.295862	2.99351e-09	NA	NA	0.919114	2.46809e-07	0.910474	6.73627e-07	0.838835	6.31422e-07	NA	NA
PITPNM2	1.682e-06	0.000207837	-4.7883	Brain_Nucleus_accumbens_basal_ganglia	3.88514e-07	0.000160137	5.0745	Adipose_Subcutaneous	3.03156e-07	8.13623e-05	5.12147	NA	NA	NA	1	1	1	0	3	-0.263896	5.99967	0.831504	-6.01541	1.04535	-5.93195	NA	NA	0.79186	1.9772e-09	0.405689	1.79433e-09	0.295862	2.99351e-09	NA	NA	0.919114	2.46809e-07	0.913544	5.50353e-07	0.847235	6.48871e-07	NA	NA
PITPNM2	1.682e-06	0.000207837	-4.7883	Brain_Nucleus_accumbens_basal_ganglia	3.88514e-07	0.000160137	5.0745	Adipose_Visceral_Omentum	3.03156e-07	7.90219e-05	5.12147	NA	NA	NA	1	1	1	0	3	-0.263896	5.99967	0.831504	-6.01541	1.04535	-5.93195	NA	NA	0.79186	1.9772e-09	0.405689	1.79433e-09	0.295862	2.99351e-09	NA	NA	0.919114	2.46809e-07	0.913544	5.50353e-07	0.84481	6.11082e-07	NA	NA
PITPNM2	1.682e-06	0.000207837	-4.7883	Brain_Nucleus_accumbens_basal_ganglia	3.88514e-07	0.000160137	5.0745	Adrenal_Gland	3.03156e-07	7.14075e-05	-5.12147	NA	NA	NA	1	1	1	0	3	-0.263896	5.99967	0.831504	-6.01541	-1.04535	5.93195	NA	NA	0.79186	1.9772e-09	0.405689	1.79433e-09	0.295862	2.99351e-09	NA	NA	0.919114	2.46809e-07	0.913544	5.50353e-07	0.850776	6.87477e-07	NA	NA
PITPNM2	1.682e-06	0.000207837	-4.7883	Brain_Nucleus_accumbens_basal_ganglia	3.88514e-07	0.000160137	5.0745	Artery_Aorta	3.03156e-07	7.46461e-05	5.12147	NA	NA	NA	1	1	1	0	3	-0.263896	5.99967	0.831504	-6.01541	1.04535	-5.93195	NA	NA	0.79186	1.9772e-09	0.405689	1.79433e-09	0.295862	2.99351e-09	NA	NA	0.919114	2.46809e-07	0.913544	5.50353e-07	0.848727	6.05882e-07	NA	NA
PITPNM2	1.682e-06	0.000207837	-4.7883	Brain_Nucleus_accumbens_basal_ganglia	3.88514e-07	0.000160137	5.0745	Artery_Coronary	3.03156e-07	7.59881e-05	5.12147	NA	NA	NA	1	1	1	0	3	-0.263896	5.99967	0.831504	-6.01541	1.04535	-5.93195	NA	NA	0.79186	1.9772e-09	0.405689	1.79433e-09	0.295862	2.99351e-09	NA	NA	0.919114	2.46809e-07	0.913544	5.50353e-07	0.838676	6.74793e-07	NA	NA
PITPNM2	1.682e-06	0.000207837	-4.7883	Brain_Nucleus_accumbens_basal_ganglia	3.88514e-07	0.000160137	5.0745	Artery_Tibial	3.03156e-07	7.76842e-05	5.12147	NA	NA	NA	1	1	1	0	3	-0.263896	5.99967	0.831504	-6.01541	1.04535	-5.93195	NA	NA	0.79186	1.9772e-09	0.405689	1.79433e-09	0.295862	2.99351e-09	NA	NA	0.919114	2.46809e-07	0.913544	5.50353e-07	0.840674	6.42771e-07	NA	NA
PITPNM2	1.682e-06	0.000207837	-4.7883	Brain_Nucleus_accumbens_basal_ganglia	3.88514e-07	0.000160137	5.0745	Brain_Amygdala	1.16133e-06	0.00041859	4.86212	NA	NA	NA	1	1	1	0	3	-0.263896	5.99967	0.831504	-6.01541	1.03669	-5.5398	NA	NA	0.79186	1.9772e-09	0.405689	1.79433e-09	0.29988	3.02809e-08	NA	NA	0.919114	2.46809e-07	0.913544	5.50353e-07	0.863422	6.26515e-06	NA	NA
PITPNM2	1.682e-06	0.000207837	-4.7883	Brain_Nucleus_accumbens_basal_ganglia	3.88514e-07	0.000160137	5.0745	Brain_Anterior_cingulate_cortex_BA24	3.03156e-07	9.42854e-05	5.12147	NA	NA	NA	1	1	1	0	3	-0.263896	5.99967	0.831504	-6.01541	1.04535	-5.93195	NA	NA	0.79186	1.9772e-09	0.405689	1.79433e-09	0.295862	2.99351e-09	NA	NA	0.919114	2.46809e-07	0.913544	5.50353e-07	0.856499	7.60889e-07	NA	NA
PITPNM2	1.682e-06	0.000207837	-4.7883	Brain_Nucleus_accumbens_basal_ganglia	3.88514e-07	0.000160137	5.0745	Brain_Caudate_basal_ganglia	1.16133e-06	0.000303777	4.86212	NA	NA	NA	1	1	1	0	3	-0.263896	5.99967	0.831504	-6.01541	1.03669	-5.5398	NA	NA	0.79186	1.9772e-09	0.405689	1.79433e-09	0.29988	3.02809e-08	NA	NA	0.919114	2.46809e-07	0.913544	5.50353e-07	0.857445	5.43455e-06	NA	NA
PITPNM2	1.682e-06	0.000207837	-4.7883	Brain_Nucleus_accumbens_basal_ganglia	3.88514e-07	0.000160137	5.0745	Brain_Cerebellar_Hemisphere	3.03156e-07	8.00036e-05	5.12147	NA	NA	NA	1	1	1	0	3	-0.263896	5.99967	0.831504	-6.01541	1.04535	-5.93195	NA	NA	0.79186	1.9772e-09	0.405689	1.79433e-09	0.295862	2.99351e-09	NA	NA	0.919114	2.46809e-07	0.913544	5.50353e-07	0.843463	6.14673e-07	NA	NA
PITPNM2	1.682e-06	0.000207837	-4.7883	Brain_Nucleus_accumbens_basal_ganglia	3.88514e-07	0.000160137	5.0745	Brain_Cerebellum	3.03156e-07	8.16209e-05	-5.12147	NA	NA	NA	1	1	1	0	3	-0.263896	5.99967	0.831504	-6.01541	-1.04535	5.93195	NA	NA	0.79186	1.9772e-09	0.405689	1.79433e-09	0.295862	2.99351e-09	NA	NA	0.919114	2.46809e-07	0.913544	5.50353e-07	0.844186	6.66178e-07	NA	NA
PITPNM2	1.682e-06	0.000207837	-4.7883	Brain_Nucleus_accumbens_basal_ganglia	3.88514e-07	0.000160137	5.0745	Brain_Cortex	3.03156e-07	8.39591e-05	-5.12147	NA	NA	NA	1	1	1	0	3	-0.263896	5.99967	0.831504	-6.01541	-1.04535	5.93195	NA	NA	0.79186	1.9772e-09	0.405689	1.79433e-09	0.295862	2.99351e-09	NA	NA	0.919114	2.46809e-07	0.913544	5.50353e-07	0.847106	6.51205e-07	NA	NA
PITPNM2	1.682e-06	0.000207837	-4.7883	Brain_Nucleus_accumbens_basal_ganglia	3.88514e-07	0.000160137	5.0745	Brain_Frontal_Cortex_BA9	3.03156e-07	8.33226e-05	-5.12147	NA	NA	NA	1	1	1	0	3	-0.263896	5.99967	0.831504	-6.01541	-1.04535	5.93195	NA	NA	0.79186	1.9772e-09	0.405689	1.79433e-09	0.295862	2.99351e-09	NA	NA	0.919114	2.46809e-07	0.913544	5.50353e-07	0.847908	7.11599e-07	NA	NA
PITPNM2	1.682e-06	0.000207837	-4.7883	Brain_Nucleus_accumbens_basal_ganglia	3.88514e-07	0.000160137	5.0745	Brain_Hippocampus	3.03156e-07	0.000112201	-5.12147	NA	NA	NA	1	1	1	0	3	-0.263896	5.99967	0.831504	-6.01541	-1.04535	5.93195	NA	NA	0.79186	1.9772e-09	0.405689	1.79433e-09	0.295862	2.99351e-09	NA	NA	0.919114	2.46809e-07	0.913544	5.50353e-07	0.863451	9.94265e-07	NA	NA
PITPNM2	1.682e-06	0.000207837	-4.7883	Brain_Nucleus_accumbens_basal_ganglia	3.88514e-07	0.000160137	5.0745	Brain_Nucleus_accumbens_basal_ganglia	3.03156e-07	8.86443e-05	5.12147	NA	NA	NA	1	1	1	0	3	-0.263896	5.99967	0.831504	-6.01541	1.04535	-5.93195	NA	NA	0.79186	1.9772e-09	0.405689	1.79433e-09	0.295862	2.99351e-09	NA	NA	0.919114	2.46809e-07	0.913544	5.50353e-07	0.849096	6.98612e-07	NA	NA
PITPNM2	1.682e-06	0.000207837	-4.7883	Brain_Nucleus_accumbens_basal_ganglia	3.88514e-07	0.000160137	5.0745	Brain_Putamen_basal_ganglia	3.03156e-07	0.000104756	-5.12147	NA	NA	NA	1	1	1	0	3	-0.263896	5.99967	0.831504	-6.01541	-1.04535	5.93195	NA	NA	0.79186	1.9772e-09	0.405689	1.79433e-09	0.295862	2.99351e-09	NA	NA	0.919114	2.46809e-07	0.913544	5.50353e-07	0.845075	8.11897e-07	NA	NA
PITPNM2	1.682e-06	0.000207837	-4.7883	Brain_Nucleus_accumbens_basal_ganglia	3.88514e-07	0.000160137	5.0745	Breast_Mammary_Tissue	3.03156e-07	7.2558e-05	5.12147	NA	NA	NA	1	1	1	0	3	-0.263896	5.99967	0.831504	-6.01541	1.04535	-5.93195	NA	NA	0.79186	1.9772e-09	0.405689	1.79433e-09	0.295862	2.99351e-09	NA	NA	0.919114	2.46809e-07	0.913544	5.50353e-07	0.848593	6.43385e-07	NA	NA
PITPNM2	1.682e-06	0.000207837	-4.7883	Brain_Nucleus_accumbens_basal_ganglia	3.88514e-07	0.000160137	5.0745	Cells_Cultured_fibroblasts	1.16133e-06	0.000262015	4.86212	NA	NA	NA	1	1	1	0	3	-0.263896	5.99967	0.831504	-6.01541	1.03669	-5.5398	NA	NA	0.79186	1.9772e-09	0.405689	1.79433e-09	0.29988	3.02809e-08	NA	NA	0.919114	2.46809e-07	0.913544	5.50353e-07	0.843506	4.70411e-06	NA	NA
PITPNM2	1.682e-06	0.000207837	-4.7883	Brain_Nucleus_accumbens_basal_ganglia	3.88514e-07	0.000160137	5.0745	Colon_Sigmoid	3.03156e-07	7.35602e-05	-5.12147	NA	NA	NA	1	1	1	0	3	-0.263896	5.99967	0.831504	-6.01541	-1.04535	5.93195	NA	NA	0.79186	1.9772e-09	0.405689	1.79433e-09	0.295862	2.99351e-09	NA	NA	0.919114	2.46809e-07	0.913544	5.50353e-07	0.850794	6.15928e-07	NA	NA
PITPNM2	1.682e-06	0.000207837	-4.7883	Brain_Nucleus_accumbens_basal_ganglia	3.88514e-07	0.000160137	5.0745	Colon_Transverse	3.03156e-07	7.6278e-05	5.12147	NA	NA	NA	1	1	1	0	3	-0.263896	5.99967	0.831504	-6.01541	1.04535	-5.93195	NA	NA	0.79186	1.9772e-09	0.405689	1.79433e-09	0.295862	2.99351e-09	NA	NA	0.919114	2.46809e-07	0.913544	5.50353e-07	0.855563	6.79756e-07	NA	NA
PITPNM2	1.682e-06	0.000207837	-4.7883	Brain_Nucleus_accumbens_basal_ganglia	3.88514e-07	0.000160137	5.0745	Esophagus_Gastroesophageal_Junction	3.03156e-07	7.00142e-05	5.12147	NA	NA	NA	1	1	1	0	3	-0.263896	5.99967	0.831504	-6.01541	1.04535	-5.93195	NA	NA	0.79186	1.9772e-09	0.405689	1.79433e-09	0.295862	2.99351e-09	NA	NA	0.919114	2.46809e-07	0.913544	5.50353e-07	0.849841	6.04707e-07	NA	NA
PITPNM2	1.682e-06	0.000207837	-4.7883	Brain_Nucleus_accumbens_basal_ganglia	3.88514e-07	0.000160137	5.0745	Esophagus_Mucosa	3.03156e-07	7.33586e-05	5.12147	NA	NA	NA	1	1	1	0	3	-0.263896	5.99967	0.831504	-6.01541	1.04535	-5.93195	NA	NA	0.79186	1.9772e-09	0.405689	1.79433e-09	0.295862	2.99351e-09	NA	NA	0.919114	2.46809e-07	0.913544	5.50353e-07	0.854575	5.84193e-07	NA	NA
PITPNM2	1.682e-06	0.000207837	-4.7883	Brain_Nucleus_accumbens_basal_ganglia	3.88514e-07	0.000160137	5.0745	Esophagus_Muscularis	3.03156e-07	7.18272e-05	-5.12147	NA	NA	NA	1	1	1	0	3	-0.263896	5.99967	0.831504	-6.01541	-1.04535	5.93195	NA	NA	0.79186	1.9772e-09	0.405689	1.79433e-09	0.295862	2.99351e-09	NA	NA	0.919114	2.46809e-07	0.913544	5.50353e-07	0.851699	6.16604e-07	NA	NA
PITPNM2	1.682e-06	0.000207837	-4.7883	Brain_Nucleus_accumbens_basal_ganglia	3.88514e-07	0.000160137	5.0745	Heart_Atrial_Appendage	3.03156e-07	8.24945e-05	-5.12147	NA	NA	NA	1	1	1	0	3	-0.263896	5.99967	0.831504	-6.01541	-1.04535	5.93195	NA	NA	0.79186	1.9772e-09	0.405689	1.79433e-09	0.295862	2.99351e-09	NA	NA	0.919114	2.46809e-07	0.913544	5.50353e-07	0.84724	6.70125e-07	NA	NA
PITPNM2	1.682e-06	0.000207837	-4.7883	Brain_Nucleus_accumbens_basal_ganglia	3.88514e-07	0.000160137	5.0745	Heart_Left_Ventricle	3.03156e-07	7.98131e-05	-5.12147	NA	NA	NA	1	1	1	0	3	-0.263896	5.99967	0.831504	-6.01541	-1.04535	5.93195	NA	NA	0.79186	1.9772e-09	0.405689	1.79433e-09	0.295862	2.99351e-09	NA	NA	0.919114	2.46809e-07	0.913544	5.50353e-07	0.85346	6.95884e-07	NA	NA
PITPNM2	1.682e-06	0.000207837	-4.7883	Brain_Nucleus_accumbens_basal_ganglia	3.88514e-07	0.000160137	5.0745	Kidney_Cortex	1.16133e-06	0.000343328	4.86212	NA	NA	NA	1	1	1	0	3	-0.263896	5.99967	0.831504	-6.01541	1.03669	-5.5398	NA	NA	0.79186	1.9772e-09	0.405689	1.79433e-09	0.29988	3.02809e-08	NA	NA	0.919114	2.46809e-07	0.913544	5.50353e-07	0.857384	7.10029e-06	NA	NA
PITPNM2	1.682e-06	0.000207837	-4.7883	Brain_Nucleus_accumbens_basal_ganglia	3.88514e-07	0.000160137	5.0745	Liver	3.03156e-07	9.69855e-05	-5.12147	NA	NA	NA	1	1	1	0	3	-0.263896	5.99967	0.831504	-6.01541	-1.04535	5.93195	NA	NA	0.79186	1.9772e-09	0.405689	1.79433e-09	0.295862	2.99351e-09	NA	NA	0.919114	2.46809e-07	0.913544	5.50353e-07	0.837822	7.74458e-07	NA	NA
PITPNM2	1.682e-06	0.000207837	-4.7883	Brain_Nucleus_accumbens_basal_ganglia	3.88514e-07	0.000160137	5.0745	Lung	3.03156e-07	7.56965e-05	5.12147	NA	NA	NA	1	1	1	0	3	-0.263896	5.99967	0.831504	-6.01541	1.04535	-5.93195	NA	NA	0.79186	1.9772e-09	0.405689	1.79433e-09	0.295862	2.99351e-09	NA	NA	0.919114	2.46809e-07	0.913544	5.50353e-07	0.840786	6.4364e-07	NA	NA
PITPNM2	1.682e-06	0.000207837	-4.7883	Brain_Nucleus_accumbens_basal_ganglia	3.88514e-07	0.000160137	5.0745	Minor_Salivary_Gland	3.03156e-07	7.6633e-05	5.12147	NA	NA	NA	1	1	1	0	3	-0.263896	5.99967	0.831504	-6.01541	1.04535	-5.93195	NA	NA	0.79186	1.9772e-09	0.405689	1.79433e-09	0.295862	2.99351e-09	NA	NA	0.919114	2.46809e-07	0.913544	5.50353e-07	0.849673	6.86879e-07	NA	NA
PITPNM2	1.682e-06	0.000207837	-4.7883	Brain_Nucleus_accumbens_basal_ganglia	3.88514e-07	0.000160137	5.0745	Muscle_Skeletal	1.16133e-06	0.000291518	4.86212	NA	NA	NA	1	1	1	0	3	-0.263896	5.99967	0.831504	-6.01541	1.03669	-5.5398	NA	NA	0.79186	1.9772e-09	0.405689	1.79433e-09	0.29988	3.02809e-08	NA	NA	0.919114	2.46809e-07	0.913544	5.50353e-07	0.851345	5.33154e-06	NA	NA
PITPNM2	1.682e-06	0.000207837	-4.7883	Brain_Nucleus_accumbens_basal_ganglia	3.88514e-07	0.000160137	5.0745	Nerve_Tibial	3.03156e-07	7.84029e-05	5.12147	NA	NA	NA	1	1	1	0	3	-0.263896	5.99967	0.831504	-6.01541	1.04535	-5.93195	NA	NA	0.79186	1.9772e-09	0.405689	1.79433e-09	0.295862	2.99351e-09	NA	NA	0.919114	2.46809e-07	0.913544	5.50353e-07	0.849514	6.51816e-07	NA	NA
PITPNM2	1.682e-06	0.000207837	-4.7883	Brain_Nucleus_accumbens_basal_ganglia	3.88514e-07	0.000160137	5.0745	Ovary	3.03156e-07	8.45861e-05	-5.12147	NA	NA	NA	1	1	1	0	3	-0.263896	5.99967	0.831504	-6.01541	-1.04535	5.93195	NA	NA	0.79186	1.9772e-09	0.405689	1.79433e-09	0.295862	2.99351e-09	NA	NA	0.919114	2.46809e-07	0.913544	5.50353e-07	0.85149	6.8491e-07	NA	NA
PITPNM2	1.682e-06	0.000207837	-4.7883	Brain_Nucleus_accumbens_basal_ganglia	3.88514e-07	0.000160137	5.0745	Pancreas	3.03156e-07	9.23223e-05	5.12147	NA	NA	NA	1	1	1	0	3	-0.263896	5.99967	0.831504	-6.01541	1.04535	-5.93195	NA	NA	0.79186	1.9772e-09	0.405689	1.79433e-09	0.295862	2.99351e-09	NA	NA	0.919114	2.46809e-07	0.913544	5.50353e-07	0.851815	7.64968e-07	NA	NA
PITPNM2	1.682e-06	0.000207837	-4.7883	Brain_Nucleus_accumbens_basal_ganglia	3.88514e-07	0.000160137	5.0745	Pituitary	3.03156e-07	8.12746e-05	5.12147	NA	NA	NA	1	1	1	0	3	-0.263896	5.99967	0.831504	-6.01541	1.04535	-5.93195	NA	NA	0.79186	1.9772e-09	0.405689	1.79433e-09	0.295862	2.99351e-09	NA	NA	0.919114	2.46809e-07	0.913544	5.50353e-07	0.85514	6.59261e-07	NA	NA
PITPNM2	1.682e-06	0.000207837	-4.7883	Brain_Nucleus_accumbens_basal_ganglia	3.88514e-07	0.000160137	5.0745	Prostate	3.03156e-07	7.85475e-05	-5.12147	NA	NA	NA	1	1	1	0	3	-0.263896	5.99967	0.831504	-6.01541	-1.04535	5.93195	NA	NA	0.79186	1.9772e-09	0.405689	1.79433e-09	0.295862	2.99351e-09	NA	NA	0.919114	2.46809e-07	0.913544	5.50353e-07	0.854772	6.61727e-07	NA	NA
PITPNM2	1.682e-06	0.000207837	-4.7883	Brain_Nucleus_accumbens_basal_ganglia	3.88514e-07	0.000160137	5.0745	Skin_Not_Sun_Exposed_Suprapubic	3.03156e-07	8.30725e-05	5.12147	NA	NA	NA	1	1	1	0	3	-0.263896	5.99967	0.831504	-6.01541	1.04535	-5.93195	NA	NA	0.79186	1.9772e-09	0.405689	1.79433e-09	0.295862	2.99351e-09	NA	NA	0.919114	2.46809e-07	0.913544	5.50353e-07	0.856606	6.45709e-07	NA	NA
PITPNM2	1.682e-06	0.000207837	-4.7883	Brain_Nucleus_accumbens_basal_ganglia	3.88514e-07	0.000160137	5.0745	Skin_Sun_Exposed_Lower_leg	3.03156e-07	7.71497e-05	5.12147	NA	NA	NA	1	1	1	0	3	-0.263896	5.99967	0.831504	-6.01541	1.04535	-5.93195	NA	NA	0.79186	1.9772e-09	0.405689	1.79433e-09	0.295862	2.99351e-09	NA	NA	0.919114	2.46809e-07	0.913544	5.50353e-07	0.850736	6.12127e-07	NA	NA
PITPNM2	1.682e-06	0.000207837	-4.7883	Brain_Nucleus_accumbens_basal_ganglia	3.88514e-07	0.000160137	5.0745	Small_Intestine_Terminal_Ileum	3.03156e-07	7.86516e-05	5.12147	NA	NA	NA	1	1	1	0	3	-0.263896	5.99967	0.831504	-6.01541	1.04535	-5.93195	NA	NA	0.79186	1.9772e-09	0.405689	1.79433e-09	0.295862	2.99351e-09	NA	NA	0.919114	2.46809e-07	0.913544	5.50353e-07	0.858745	6.5421e-07	NA	NA
PITPNM2	1.682e-06	0.000207837	-4.7883	Brain_Nucleus_accumbens_basal_ganglia	3.88514e-07	0.000160137	5.0745	Spleen	3.03156e-07	8.4861e-05	5.12147	NA	NA	NA	1	1	1	0	3	-0.263896	5.99967	0.831504	-6.01541	1.04535	-5.93195	NA	NA	0.79186	1.9772e-09	0.405689	1.79433e-09	0.295862	2.99351e-09	NA	NA	0.919114	2.46809e-07	0.913544	5.50353e-07	0.845579	6.15599e-07	NA	NA
PITPNM2	1.682e-06	0.000207837	-4.7883	Brain_Nucleus_accumbens_basal_ganglia	3.88514e-07	0.000160137	5.0745	Stomach	3.03156e-07	8.50994e-05	5.12147	NA	NA	NA	1	1	1	0	3	-0.263896	5.99967	0.831504	-6.01541	1.04535	-5.93195	NA	NA	0.79186	1.9772e-09	0.405689	1.79433e-09	0.295862	2.99351e-09	NA	NA	0.919114	2.46809e-07	0.913544	5.50353e-07	0.858875	7.39292e-07	NA	NA
PITPNM2	1.682e-06	0.000207837	-4.7883	Brain_Nucleus_accumbens_basal_ganglia	3.88514e-07	0.000160137	5.0745	Testis	3.03156e-07	9.21348e-05	5.12147	NA	NA	NA	1	1	1	0	3	-0.263896	5.99967	0.831504	-6.01541	1.04535	-5.93195	NA	NA	0.79186	1.9772e-09	0.405689	1.79433e-09	0.295862	2.99351e-09	NA	NA	0.919114	2.46809e-07	0.913544	5.50353e-07	0.860221	7.25879e-07	NA	NA
PITPNM2	1.682e-06	0.000207837	-4.7883	Brain_Nucleus_accumbens_basal_ganglia	3.88514e-07	0.000160137	5.0745	Thyroid	3.03156e-07	7.43024e-05	5.12147	NA	NA	NA	1	1	1	0	3	-0.263896	5.99967	0.831504	-6.01541	1.04535	-5.93195	NA	NA	0.79186	1.9772e-09	0.405689	1.79433e-09	0.295862	2.99351e-09	NA	NA	0.919114	2.46809e-07	0.913544	5.50353e-07	0.84784	6.84395e-07	NA	NA
PITPNM2	1.682e-06	0.000207837	-4.7883	Brain_Nucleus_accumbens_basal_ganglia	3.88514e-07	0.000160137	5.0745	Uterus	3.03156e-07	8.19167e-05	5.12147	NA	NA	NA	1	1	1	0	3	-0.263896	5.99967	0.831504	-6.01541	1.04535	-5.93195	NA	NA	0.79186	1.9772e-09	0.405689	1.79433e-09	0.295862	2.99351e-09	NA	NA	0.919114	2.46809e-07	0.913544	5.50353e-07	0.846413	6.89981e-07	NA	NA
PITPNM2	1.682e-06	0.000207837	-4.7883	Brain_Nucleus_accumbens_basal_ganglia	3.88514e-07	0.000160137	5.0745	Vagina	1.16133e-06	0.000304928	4.86212	NA	NA	NA	1	1	1	0	3	-0.263896	5.99967	0.831504	-6.01541	1.03669	-5.5398	NA	NA	0.79186	1.9772e-09	0.405689	1.79433e-09	0.29988	3.02809e-08	NA	NA	0.919114	2.46809e-07	0.913544	5.50353e-07	0.853116	5.20101e-06	NA	NA
PITPNM2	1.682e-06	0.000207837	-4.7883	Brain_Nucleus_accumbens_basal_ganglia	3.88514e-07	0.000160137	5.0745	smultixcan	3.03156e-07	7.99627e-05	0.269551	NA	NA	NA	1	1	1	0	3	-0.263896	5.99967	0.831504	-6.01541	0.0550184	-0.312208	NA	NA	0.79186	1.9772e-09	0.405689	1.79433e-09	0.295862	2.99351e-09	NA	NA	0.919114	2.46809e-07	0.913544	5.50353e-07	0.838835	6.31422e-07	NA	NA
PITPNM2	1.682e-06	0.000207837	-4.7883	Brain_Putamen_basal_ganglia	3.88514e-07	0.000109697	5.0745	Adipose_Subcutaneous	3.03156e-07	8.13623e-05	5.12147	NA	NA	NA	1	1	1	0	3	-0.263896	5.99967	0.831504	-6.01541	1.04535	-5.93195	NA	NA	0.79186	1.9772e-09	0.405689	1.79433e-09	0.295862	2.99351e-09	NA	NA	0.919114	2.46809e-07	0.903498	4.7664e-07	0.847235	6.48871e-07	NA	NA
PITPNM2	1.682e-06	0.000207837	-4.7883	Brain_Putamen_basal_ganglia	3.88514e-07	0.000109697	5.0745	Adipose_Visceral_Omentum	3.03156e-07	7.90219e-05	5.12147	NA	NA	NA	1	1	1	0	3	-0.263896	5.99967	0.831504	-6.01541	1.04535	-5.93195	NA	NA	0.79186	1.9772e-09	0.405689	1.79433e-09	0.295862	2.99351e-09	NA	NA	0.919114	2.46809e-07	0.903498	4.7664e-07	0.84481	6.11082e-07	NA	NA
PITPNM2	1.682e-06	0.000207837	-4.7883	Brain_Putamen_basal_ganglia	3.88514e-07	0.000109697	5.0745	Adrenal_Gland	3.03156e-07	7.14075e-05	-5.12147	NA	NA	NA	1	1	1	0	3	-0.263896	5.99967	0.831504	-6.01541	-1.04535	5.93195	NA	NA	0.79186	1.9772e-09	0.405689	1.79433e-09	0.295862	2.99351e-09	NA	NA	0.919114	2.46809e-07	0.903498	4.7664e-07	0.850776	6.87477e-07	NA	NA
PITPNM2	1.682e-06	0.000207837	-4.7883	Brain_Putamen_basal_ganglia	3.88514e-07	0.000109697	5.0745	Artery_Aorta	3.03156e-07	7.46461e-05	5.12147	NA	NA	NA	1	1	1	0	3	-0.263896	5.99967	0.831504	-6.01541	1.04535	-5.93195	NA	NA	0.79186	1.9772e-09	0.405689	1.79433e-09	0.295862	2.99351e-09	NA	NA	0.919114	2.46809e-07	0.903498	4.7664e-07	0.848727	6.05882e-07	NA	NA
PITPNM2	1.682e-06	0.000207837	-4.7883	Brain_Putamen_basal_ganglia	3.88514e-07	0.000109697	5.0745	Artery_Coronary	3.03156e-07	7.59881e-05	5.12147	NA	NA	NA	1	1	1	0	3	-0.263896	5.99967	0.831504	-6.01541	1.04535	-5.93195	NA	NA	0.79186	1.9772e-09	0.405689	1.79433e-09	0.295862	2.99351e-09	NA	NA	0.919114	2.46809e-07	0.903498	4.7664e-07	0.838676	6.74793e-07	NA	NA
PITPNM2	1.682e-06	0.000207837	-4.7883	Brain_Putamen_basal_ganglia	3.88514e-07	0.000109697	5.0745	Artery_Tibial	3.03156e-07	7.76842e-05	5.12147	NA	NA	NA	1	1	1	0	3	-0.263896	5.99967	0.831504	-6.01541	1.04535	-5.93195	NA	NA	0.79186	1.9772e-09	0.405689	1.79433e-09	0.295862	2.99351e-09	NA	NA	0.919114	2.46809e-07	0.903498	4.7664e-07	0.840674	6.42771e-07	NA	NA
PITPNM2	1.682e-06	0.000207837	-4.7883	Brain_Putamen_basal_ganglia	3.88514e-07	0.000109697	5.0745	Brain_Amygdala	1.16133e-06	0.00041859	4.86212	NA	NA	NA	1	1	1	0	3	-0.263896	5.99967	0.831504	-6.01541	1.03669	-5.5398	NA	NA	0.79186	1.9772e-09	0.405689	1.79433e-09	0.29988	3.02809e-08	NA	NA	0.919114	2.46809e-07	0.903498	4.7664e-07	0.863422	6.26515e-06	NA	NA
PITPNM2	1.682e-06	0.000207837	-4.7883	Brain_Putamen_basal_ganglia	3.88514e-07	0.000109697	5.0745	Brain_Anterior_cingulate_cortex_BA24	3.03156e-07	9.42854e-05	5.12147	NA	NA	NA	1	1	1	0	3	-0.263896	5.99967	0.831504	-6.01541	1.04535	-5.93195	NA	NA	0.79186	1.9772e-09	0.405689	1.79433e-09	0.295862	2.99351e-09	NA	NA	0.919114	2.46809e-07	0.903498	4.7664e-07	0.856499	7.60889e-07	NA	NA
PITPNM2	1.682e-06	0.000207837	-4.7883	Brain_Putamen_basal_ganglia	3.88514e-07	0.000109697	5.0745	Brain_Caudate_basal_ganglia	1.16133e-06	0.000303777	4.86212	NA	NA	NA	1	1	1	0	3	-0.263896	5.99967	0.831504	-6.01541	1.03669	-5.5398	NA	NA	0.79186	1.9772e-09	0.405689	1.79433e-09	0.29988	3.02809e-08	NA	NA	0.919114	2.46809e-07	0.903498	4.7664e-07	0.857445	5.43455e-06	NA	NA
PITPNM2	1.682e-06	0.000207837	-4.7883	Brain_Putamen_basal_ganglia	3.88514e-07	0.000109697	5.0745	Brain_Cerebellar_Hemisphere	3.03156e-07	8.00036e-05	5.12147	NA	NA	NA	1	1	1	0	3	-0.263896	5.99967	0.831504	-6.01541	1.04535	-5.93195	NA	NA	0.79186	1.9772e-09	0.405689	1.79433e-09	0.295862	2.99351e-09	NA	NA	0.919114	2.46809e-07	0.903498	4.7664e-07	0.843463	6.14673e-07	NA	NA
PITPNM2	1.682e-06	0.000207837	-4.7883	Brain_Putamen_basal_ganglia	3.88514e-07	0.000109697	5.0745	Brain_Cerebellum	3.03156e-07	8.16209e-05	-5.12147	NA	NA	NA	1	1	1	0	3	-0.263896	5.99967	0.831504	-6.01541	-1.04535	5.93195	NA	NA	0.79186	1.9772e-09	0.405689	1.79433e-09	0.295862	2.99351e-09	NA	NA	0.919114	2.46809e-07	0.903498	4.7664e-07	0.844186	6.66178e-07	NA	NA
PITPNM2	1.682e-06	0.000207837	-4.7883	Brain_Putamen_basal_ganglia	3.88514e-07	0.000109697	5.0745	Brain_Cortex	3.03156e-07	8.39591e-05	-5.12147	NA	NA	NA	1	1	1	0	3	-0.263896	5.99967	0.831504	-6.01541	-1.04535	5.93195	NA	NA	0.79186	1.9772e-09	0.405689	1.79433e-09	0.295862	2.99351e-09	NA	NA	0.919114	2.46809e-07	0.903498	4.7664e-07	0.847106	6.51205e-07	NA	NA
PITPNM2	1.682e-06	0.000207837	-4.7883	Brain_Putamen_basal_ganglia	3.88514e-07	0.000109697	5.0745	Brain_Frontal_Cortex_BA9	3.03156e-07	8.33226e-05	-5.12147	NA	NA	NA	1	1	1	0	3	-0.263896	5.99967	0.831504	-6.01541	-1.04535	5.93195	NA	NA	0.79186	1.9772e-09	0.405689	1.79433e-09	0.295862	2.99351e-09	NA	NA	0.919114	2.46809e-07	0.903498	4.7664e-07	0.847908	7.11599e-07	NA	NA
PITPNM2	1.682e-06	0.000207837	-4.7883	Brain_Putamen_basal_ganglia	3.88514e-07	0.000109697	5.0745	Brain_Hippocampus	3.03156e-07	0.000112201	-5.12147	NA	NA	NA	1	1	1	0	3	-0.263896	5.99967	0.831504	-6.01541	-1.04535	5.93195	NA	NA	0.79186	1.9772e-09	0.405689	1.79433e-09	0.295862	2.99351e-09	NA	NA	0.919114	2.46809e-07	0.903498	4.7664e-07	0.863451	9.94265e-07	NA	NA
PITPNM2	1.682e-06	0.000207837	-4.7883	Brain_Putamen_basal_ganglia	3.88514e-07	0.000109697	5.0745	Brain_Nucleus_accumbens_basal_ganglia	3.03156e-07	8.86443e-05	5.12147	NA	NA	NA	1	1	1	0	3	-0.263896	5.99967	0.831504	-6.01541	1.04535	-5.93195	NA	NA	0.79186	1.9772e-09	0.405689	1.79433e-09	0.295862	2.99351e-09	NA	NA	0.919114	2.46809e-07	0.903498	4.7664e-07	0.849096	6.98612e-07	NA	NA
PITPNM2	1.682e-06	0.000207837	-4.7883	Brain_Putamen_basal_ganglia	3.88514e-07	0.000109697	5.0745	Brain_Putamen_basal_ganglia	3.03156e-07	0.000104756	-5.12147	NA	NA	NA	1	1	1	0	3	-0.263896	5.99967	0.831504	-6.01541	-1.04535	5.93195	NA	NA	0.79186	1.9772e-09	0.405689	1.79433e-09	0.295862	2.99351e-09	NA	NA	0.919114	2.46809e-07	0.903498	4.7664e-07	0.845075	8.11897e-07	NA	NA
PITPNM2	1.682e-06	0.000207837	-4.7883	Brain_Putamen_basal_ganglia	3.88514e-07	0.000109697	5.0745	Breast_Mammary_Tissue	3.03156e-07	7.2558e-05	5.12147	NA	NA	NA	1	1	1	0	3	-0.263896	5.99967	0.831504	-6.01541	1.04535	-5.93195	NA	NA	0.79186	1.9772e-09	0.405689	1.79433e-09	0.295862	2.99351e-09	NA	NA	0.919114	2.46809e-07	0.903498	4.7664e-07	0.848593	6.43385e-07	NA	NA
PITPNM2	1.682e-06	0.000207837	-4.7883	Brain_Putamen_basal_ganglia	3.88514e-07	0.000109697	5.0745	Cells_Cultured_fibroblasts	1.16133e-06	0.000262015	4.86212	NA	NA	NA	1	1	1	0	3	-0.263896	5.99967	0.831504	-6.01541	1.03669	-5.5398	NA	NA	0.79186	1.9772e-09	0.405689	1.79433e-09	0.29988	3.02809e-08	NA	NA	0.919114	2.46809e-07	0.903498	4.7664e-07	0.843506	4.70411e-06	NA	NA
PITPNM2	1.682e-06	0.000207837	-4.7883	Brain_Putamen_basal_ganglia	3.88514e-07	0.000109697	5.0745	Colon_Sigmoid	3.03156e-07	7.35602e-05	-5.12147	NA	NA	NA	1	1	1	0	3	-0.263896	5.99967	0.831504	-6.01541	-1.04535	5.93195	NA	NA	0.79186	1.9772e-09	0.405689	1.79433e-09	0.295862	2.99351e-09	NA	NA	0.919114	2.46809e-07	0.903498	4.7664e-07	0.850794	6.15928e-07	NA	NA
PITPNM2	1.682e-06	0.000207837	-4.7883	Brain_Putamen_basal_ganglia	3.88514e-07	0.000109697	5.0745	Colon_Transverse	3.03156e-07	7.6278e-05	5.12147	NA	NA	NA	1	1	1	0	3	-0.263896	5.99967	0.831504	-6.01541	1.04535	-5.93195	NA	NA	0.79186	1.9772e-09	0.405689	1.79433e-09	0.295862	2.99351e-09	NA	NA	0.919114	2.46809e-07	0.903498	4.7664e-07	0.855563	6.79756e-07	NA	NA
PITPNM2	1.682e-06	0.000207837	-4.7883	Brain_Putamen_basal_ganglia	3.88514e-07	0.000109697	5.0745	Esophagus_Gastroesophageal_Junction	3.03156e-07	7.00142e-05	5.12147	NA	NA	NA	1	1	1	0	3	-0.263896	5.99967	0.831504	-6.01541	1.04535	-5.93195	NA	NA	0.79186	1.9772e-09	0.405689	1.79433e-09	0.295862	2.99351e-09	NA	NA	0.919114	2.46809e-07	0.903498	4.7664e-07	0.849841	6.04707e-07	NA	NA
PITPNM2	1.682e-06	0.000207837	-4.7883	Brain_Putamen_basal_ganglia	3.88514e-07	0.000109697	5.0745	Esophagus_Mucosa	3.03156e-07	7.33586e-05	5.12147	NA	NA	NA	1	1	1	0	3	-0.263896	5.99967	0.831504	-6.01541	1.04535	-5.93195	NA	NA	0.79186	1.9772e-09	0.405689	1.79433e-09	0.295862	2.99351e-09	NA	NA	0.919114	2.46809e-07	0.903498	4.7664e-07	0.854575	5.84193e-07	NA	NA
PITPNM2	1.682e-06	0.000207837	-4.7883	Brain_Putamen_basal_ganglia	3.88514e-07	0.000109697	5.0745	Esophagus_Muscularis	3.03156e-07	7.18272e-05	-5.12147	NA	NA	NA	1	1	1	0	3	-0.263896	5.99967	0.831504	-6.01541	-1.04535	5.93195	NA	NA	0.79186	1.9772e-09	0.405689	1.79433e-09	0.295862	2.99351e-09	NA	NA	0.919114	2.46809e-07	0.903498	4.7664e-07	0.851699	6.16604e-07	NA	NA
PITPNM2	1.682e-06	0.000207837	-4.7883	Brain_Putamen_basal_ganglia	3.88514e-07	0.000109697	5.0745	Heart_Atrial_Appendage	3.03156e-07	8.24945e-05	-5.12147	NA	NA	NA	1	1	1	0	3	-0.263896	5.99967	0.831504	-6.01541	-1.04535	5.93195	NA	NA	0.79186	1.9772e-09	0.405689	1.79433e-09	0.295862	2.99351e-09	NA	NA	0.919114	2.46809e-07	0.903498	4.7664e-07	0.84724	6.70125e-07	NA	NA
PITPNM2	1.682e-06	0.000207837	-4.7883	Brain_Putamen_basal_ganglia	3.88514e-07	0.000109697	5.0745	Heart_Left_Ventricle	3.03156e-07	7.98131e-05	-5.12147	NA	NA	NA	1	1	1	0	3	-0.263896	5.99967	0.831504	-6.01541	-1.04535	5.93195	NA	NA	0.79186	1.9772e-09	0.405689	1.79433e-09	0.295862	2.99351e-09	NA	NA	0.919114	2.46809e-07	0.903498	4.7664e-07	0.85346	6.95884e-07	NA	NA
PITPNM2	1.682e-06	0.000207837	-4.7883	Brain_Putamen_basal_ganglia	3.88514e-07	0.000109697	5.0745	Kidney_Cortex	1.16133e-06	0.000343328	4.86212	NA	NA	NA	1	1	1	0	3	-0.263896	5.99967	0.831504	-6.01541	1.03669	-5.5398	NA	NA	0.79186	1.9772e-09	0.405689	1.79433e-09	0.29988	3.02809e-08	NA	NA	0.919114	2.46809e-07	0.903498	4.7664e-07	0.857384	7.10029e-06	NA	NA
PITPNM2	1.682e-06	0.000207837	-4.7883	Brain_Putamen_basal_ganglia	3.88514e-07	0.000109697	5.0745	Liver	3.03156e-07	9.69855e-05	-5.12147	NA	NA	NA	1	1	1	0	3	-0.263896	5.99967	0.831504	-6.01541	-1.04535	5.93195	NA	NA	0.79186	1.9772e-09	0.405689	1.79433e-09	0.295862	2.99351e-09	NA	NA	0.919114	2.46809e-07	0.903498	4.7664e-07	0.837822	7.74458e-07	NA	NA
PITPNM2	1.682e-06	0.000207837	-4.7883	Brain_Putamen_basal_ganglia	3.88514e-07	0.000109697	5.0745	Lung	3.03156e-07	7.56965e-05	5.12147	NA	NA	NA	1	1	1	0	3	-0.263896	5.99967	0.831504	-6.01541	1.04535	-5.93195	NA	NA	0.79186	1.9772e-09	0.405689	1.79433e-09	0.295862	2.99351e-09	NA	NA	0.919114	2.46809e-07	0.903498	4.7664e-07	0.840786	6.4364e-07	NA	NA
PITPNM2	1.682e-06	0.000207837	-4.7883	Brain_Putamen_basal_ganglia	3.88514e-07	0.000109697	5.0745	Minor_Salivary_Gland	3.03156e-07	7.6633e-05	5.12147	NA	NA	NA	1	1	1	0	3	-0.263896	5.99967	0.831504	-6.01541	1.04535	-5.93195	NA	NA	0.79186	1.9772e-09	0.405689	1.79433e-09	0.295862	2.99351e-09	NA	NA	0.919114	2.46809e-07	0.903498	4.7664e-07	0.849673	6.86879e-07	NA	NA
PITPNM2	1.682e-06	0.000207837	-4.7883	Brain_Putamen_basal_ganglia	3.88514e-07	0.000109697	5.0745	Muscle_Skeletal	1.16133e-06	0.000291518	4.86212	NA	NA	NA	1	1	1	0	3	-0.263896	5.99967	0.831504	-6.01541	1.03669	-5.5398	NA	NA	0.79186	1.9772e-09	0.405689	1.79433e-09	0.29988	3.02809e-08	NA	NA	0.919114	2.46809e-07	0.903498	4.7664e-07	0.851345	5.33154e-06	NA	NA
PITPNM2	1.682e-06	0.000207837	-4.7883	Brain_Putamen_basal_ganglia	3.88514e-07	0.000109697	5.0745	Nerve_Tibial	3.03156e-07	7.84029e-05	5.12147	NA	NA	NA	1	1	1	0	3	-0.263896	5.99967	0.831504	-6.01541	1.04535	-5.93195	NA	NA	0.79186	1.9772e-09	0.405689	1.79433e-09	0.295862	2.99351e-09	NA	NA	0.919114	2.46809e-07	0.903498	4.7664e-07	0.849514	6.51816e-07	NA	NA
PITPNM2	1.682e-06	0.000207837	-4.7883	Brain_Putamen_basal_ganglia	3.88514e-07	0.000109697	5.0745	Ovary	3.03156e-07	8.45861e-05	-5.12147	NA	NA	NA	1	1	1	0	3	-0.263896	5.99967	0.831504	-6.01541	-1.04535	5.93195	NA	NA	0.79186	1.9772e-09	0.405689	1.79433e-09	0.295862	2.99351e-09	NA	NA	0.919114	2.46809e-07	0.903498	4.7664e-07	0.85149	6.8491e-07	NA	NA
PITPNM2	1.682e-06	0.000207837	-4.7883	Brain_Putamen_basal_ganglia	3.88514e-07	0.000109697	5.0745	Pancreas	3.03156e-07	9.23223e-05	5.12147	NA	NA	NA	1	1	1	0	3	-0.263896	5.99967	0.831504	-6.01541	1.04535	-5.93195	NA	NA	0.79186	1.9772e-09	0.405689	1.79433e-09	0.295862	2.99351e-09	NA	NA	0.919114	2.46809e-07	0.903498	4.7664e-07	0.851815	7.64968e-07	NA	NA
PITPNM2	1.682e-06	0.000207837	-4.7883	Brain_Putamen_basal_ganglia	3.88514e-07	0.000109697	5.0745	Pituitary	3.03156e-07	8.12746e-05	5.12147	NA	NA	NA	1	1	1	0	3	-0.263896	5.99967	0.831504	-6.01541	1.04535	-5.93195	NA	NA	0.79186	1.9772e-09	0.405689	1.79433e-09	0.295862	2.99351e-09	NA	NA	0.919114	2.46809e-07	0.903498	4.7664e-07	0.85514	6.59261e-07	NA	NA
PITPNM2	1.682e-06	0.000207837	-4.7883	Brain_Putamen_basal_ganglia	3.88514e-07	0.000109697	5.0745	Prostate	3.03156e-07	7.85475e-05	-5.12147	NA	NA	NA	1	1	1	0	3	-0.263896	5.99967	0.831504	-6.01541	-1.04535	5.93195	NA	NA	0.79186	1.9772e-09	0.405689	1.79433e-09	0.295862	2.99351e-09	NA	NA	0.919114	2.46809e-07	0.903498	4.7664e-07	0.854772	6.61727e-07	NA	NA
PITPNM2	1.682e-06	0.000207837	-4.7883	Brain_Putamen_basal_ganglia	3.88514e-07	0.000109697	5.0745	Skin_Not_Sun_Exposed_Suprapubic	3.03156e-07	8.30725e-05	5.12147	NA	NA	NA	1	1	1	0	3	-0.263896	5.99967	0.831504	-6.01541	1.04535	-5.93195	NA	NA	0.79186	1.9772e-09	0.405689	1.79433e-09	0.295862	2.99351e-09	NA	NA	0.919114	2.46809e-07	0.903498	4.7664e-07	0.856606	6.45709e-07	NA	NA
PITPNM2	1.682e-06	0.000207837	-4.7883	Brain_Putamen_basal_ganglia	3.88514e-07	0.000109697	5.0745	Skin_Sun_Exposed_Lower_leg	3.03156e-07	7.71497e-05	5.12147	NA	NA	NA	1	1	1	0	3	-0.263896	5.99967	0.831504	-6.01541	1.04535	-5.93195	NA	NA	0.79186	1.9772e-09	0.405689	1.79433e-09	0.295862	2.99351e-09	NA	NA	0.919114	2.46809e-07	0.903498	4.7664e-07	0.850736	6.12127e-07	NA	NA
PITPNM2	1.682e-06	0.000207837	-4.7883	Brain_Putamen_basal_ganglia	3.88514e-07	0.000109697	5.0745	Small_Intestine_Terminal_Ileum	3.03156e-07	7.86516e-05	5.12147	NA	NA	NA	1	1	1	0	3	-0.263896	5.99967	0.831504	-6.01541	1.04535	-5.93195	NA	NA	0.79186	1.9772e-09	0.405689	1.79433e-09	0.295862	2.99351e-09	NA	NA	0.919114	2.46809e-07	0.903498	4.7664e-07	0.858745	6.5421e-07	NA	NA
PITPNM2	1.682e-06	0.000207837	-4.7883	Brain_Putamen_basal_ganglia	3.88514e-07	0.000109697	5.0745	Spleen	3.03156e-07	8.4861e-05	5.12147	NA	NA	NA	1	1	1	0	3	-0.263896	5.99967	0.831504	-6.01541	1.04535	-5.93195	NA	NA	0.79186	1.9772e-09	0.405689	1.79433e-09	0.295862	2.99351e-09	NA	NA	0.919114	2.46809e-07	0.903498	4.7664e-07	0.845579	6.15599e-07	NA	NA
PITPNM2	1.682e-06	0.000207837	-4.7883	Brain_Putamen_basal_ganglia	3.88514e-07	0.000109697	5.0745	Stomach	3.03156e-07	8.50994e-05	5.12147	NA	NA	NA	1	1	1	0	3	-0.263896	5.99967	0.831504	-6.01541	1.04535	-5.93195	NA	NA	0.79186	1.9772e-09	0.405689	1.79433e-09	0.295862	2.99351e-09	NA	NA	0.919114	2.46809e-07	0.903498	4.7664e-07	0.858875	7.39292e-07	NA	NA
PITPNM2	1.682e-06	0.000207837	-4.7883	Brain_Putamen_basal_ganglia	3.88514e-07	0.000109697	5.0745	Testis	3.03156e-07	9.21348e-05	5.12147	NA	NA	NA	1	1	1	0	3	-0.263896	5.99967	0.831504	-6.01541	1.04535	-5.93195	NA	NA	0.79186	1.9772e-09	0.405689	1.79433e-09	0.295862	2.99351e-09	NA	NA	0.919114	2.46809e-07	0.903498	4.7664e-07	0.860221	7.25879e-07	NA	NA
PITPNM2	1.682e-06	0.000207837	-4.7883	Brain_Putamen_basal_ganglia	3.88514e-07	0.000109697	5.0745	Thyroid	3.03156e-07	7.43024e-05	5.12147	NA	NA	NA	1	1	1	0	3	-0.263896	5.99967	0.831504	-6.01541	1.04535	-5.93195	NA	NA	0.79186	1.9772e-09	0.405689	1.79433e-09	0.295862	2.99351e-09	NA	NA	0.919114	2.46809e-07	0.903498	4.7664e-07	0.84784	6.84395e-07	NA	NA
PITPNM2	1.682e-06	0.000207837	-4.7883	Brain_Putamen_basal_ganglia	3.88514e-07	0.000109697	5.0745	Uterus	3.03156e-07	8.19167e-05	5.12147	NA	NA	NA	1	1	1	0	3	-0.263896	5.99967	0.831504	-6.01541	1.04535	-5.93195	NA	NA	0.79186	1.9772e-09	0.405689	1.79433e-09	0.295862	2.99351e-09	NA	NA	0.919114	2.46809e-07	0.903498	4.7664e-07	0.846413	6.89981e-07	NA	NA
PITPNM2	1.682e-06	0.000207837	-4.7883	Brain_Putamen_basal_ganglia	3.88514e-07	0.000109697	5.0745	Vagina	1.16133e-06	0.000304928	4.86212	NA	NA	NA	1	1	1	0	3	-0.263896	5.99967	0.831504	-6.01541	1.03669	-5.5398	NA	NA	0.79186	1.9772e-09	0.405689	1.79433e-09	0.29988	3.02809e-08	NA	NA	0.919114	2.46809e-07	0.903498	4.7664e-07	0.853116	5.20101e-06	NA	NA
PITPNM2	1.682e-06	0.000207837	-4.7883	Brain_Putamen_basal_ganglia	3.88514e-07	0.000109697	5.0745	smultixcan	3.03156e-07	7.99627e-05	0.269551	NA	NA	NA	1	1	1	0	3	-0.263896	5.99967	0.831504	-6.01541	0.0550184	-0.312208	NA	NA	0.79186	1.9772e-09	0.405689	1.79433e-09	0.295862	2.99351e-09	NA	NA	0.919114	2.46809e-07	0.903498	4.7664e-07	0.838835	6.31422e-07	NA	NA
PITPNM2	1.682e-06	0.000207837	-4.7883	Brain_Spinal_cord_cervical_c-1	3.88514e-07	0.000128562	5.0745	Adipose_Subcutaneous	3.03156e-07	8.13623e-05	5.12147	NA	NA	NA	1	1	1	0	3	-0.263896	5.99967	0.831504	-6.01541	1.04535	-5.93195	NA	NA	0.79186	1.9772e-09	0.405689	1.79433e-09	0.295862	2.99351e-09	NA	NA	0.919114	2.46809e-07	0.898792	4.93262e-07	0.847235	6.48871e-07	NA	NA
PITPNM2	1.682e-06	0.000207837	-4.7883	Brain_Spinal_cord_cervical_c-1	3.88514e-07	0.000128562	5.0745	Adipose_Visceral_Omentum	3.03156e-07	7.90219e-05	5.12147	NA	NA	NA	1	1	1	0	3	-0.263896	5.99967	0.831504	-6.01541	1.04535	-5.93195	NA	NA	0.79186	1.9772e-09	0.405689	1.79433e-09	0.295862	2.99351e-09	NA	NA	0.919114	2.46809e-07	0.898792	4.93262e-07	0.84481	6.11082e-07	NA	NA
PITPNM2	1.682e-06	0.000207837	-4.7883	Brain_Spinal_cord_cervical_c-1	3.88514e-07	0.000128562	5.0745	Adrenal_Gland	3.03156e-07	7.14075e-05	-5.12147	NA	NA	NA	1	1	1	0	3	-0.263896	5.99967	0.831504	-6.01541	-1.04535	5.93195	NA	NA	0.79186	1.9772e-09	0.405689	1.79433e-09	0.295862	2.99351e-09	NA	NA	0.919114	2.46809e-07	0.898792	4.93262e-07	0.850776	6.87477e-07	NA	NA
PITPNM2	1.682e-06	0.000207837	-4.7883	Brain_Spinal_cord_cervical_c-1	3.88514e-07	0.000128562	5.0745	Artery_Aorta	3.03156e-07	7.46461e-05	5.12147	NA	NA	NA	1	1	1	0	3	-0.263896	5.99967	0.831504	-6.01541	1.04535	-5.93195	NA	NA	0.79186	1.9772e-09	0.405689	1.79433e-09	0.295862	2.99351e-09	NA	NA	0.919114	2.46809e-07	0.898792	4.93262e-07	0.848727	6.05882e-07	NA	NA
PITPNM2	1.682e-06	0.000207837	-4.7883	Brain_Spinal_cord_cervical_c-1	3.88514e-07	0.000128562	5.0745	Artery_Coronary	3.03156e-07	7.59881e-05	5.12147	NA	NA	NA	1	1	1	0	3	-0.263896	5.99967	0.831504	-6.01541	1.04535	-5.93195	NA	NA	0.79186	1.9772e-09	0.405689	1.79433e-09	0.295862	2.99351e-09	NA	NA	0.919114	2.46809e-07	0.898792	4.93262e-07	0.838676	6.74793e-07	NA	NA
PITPNM2	1.682e-06	0.000207837	-4.7883	Brain_Spinal_cord_cervical_c-1	3.88514e-07	0.000128562	5.0745	Artery_Tibial	3.03156e-07	7.76842e-05	5.12147	NA	NA	NA	1	1	1	0	3	-0.263896	5.99967	0.831504	-6.01541	1.04535	-5.93195	NA	NA	0.79186	1.9772e-09	0.405689	1.79433e-09	0.295862	2.99351e-09	NA	NA	0.919114	2.46809e-07	0.898792	4.93262e-07	0.840674	6.42771e-07	NA	NA
PITPNM2	1.682e-06	0.000207837	-4.7883	Brain_Spinal_cord_cervical_c-1	3.88514e-07	0.000128562	5.0745	Brain_Amygdala	1.16133e-06	0.00041859	4.86212	NA	NA	NA	1	1	1	0	3	-0.263896	5.99967	0.831504	-6.01541	1.03669	-5.5398	NA	NA	0.79186	1.9772e-09	0.405689	1.79433e-09	0.29988	3.02809e-08	NA	NA	0.919114	2.46809e-07	0.898792	4.93262e-07	0.863422	6.26515e-06	NA	NA
PITPNM2	1.682e-06	0.000207837	-4.7883	Brain_Spinal_cord_cervical_c-1	3.88514e-07	0.000128562	5.0745	Brain_Anterior_cingulate_cortex_BA24	3.03156e-07	9.42854e-05	5.12147	NA	NA	NA	1	1	1	0	3	-0.263896	5.99967	0.831504	-6.01541	1.04535	-5.93195	NA	NA	0.79186	1.9772e-09	0.405689	1.79433e-09	0.295862	2.99351e-09	NA	NA	0.919114	2.46809e-07	0.898792	4.93262e-07	0.856499	7.60889e-07	NA	NA
PITPNM2	1.682e-06	0.000207837	-4.7883	Brain_Spinal_cord_cervical_c-1	3.88514e-07	0.000128562	5.0745	Brain_Caudate_basal_ganglia	1.16133e-06	0.000303777	4.86212	NA	NA	NA	1	1	1	0	3	-0.263896	5.99967	0.831504	-6.01541	1.03669	-5.5398	NA	NA	0.79186	1.9772e-09	0.405689	1.79433e-09	0.29988	3.02809e-08	NA	NA	0.919114	2.46809e-07	0.898792	4.93262e-07	0.857445	5.43455e-06	NA	NA
PITPNM2	1.682e-06	0.000207837	-4.7883	Brain_Spinal_cord_cervical_c-1	3.88514e-07	0.000128562	5.0745	Brain_Cerebellar_Hemisphere	3.03156e-07	8.00036e-05	5.12147	NA	NA	NA	1	1	1	0	3	-0.263896	5.99967	0.831504	-6.01541	1.04535	-5.93195	NA	NA	0.79186	1.9772e-09	0.405689	1.79433e-09	0.295862	2.99351e-09	NA	NA	0.919114	2.46809e-07	0.898792	4.93262e-07	0.843463	6.14673e-07	NA	NA
PITPNM2	1.682e-06	0.000207837	-4.7883	Brain_Spinal_cord_cervical_c-1	3.88514e-07	0.000128562	5.0745	Brain_Cerebellum	3.03156e-07	8.16209e-05	-5.12147	NA	NA	NA	1	1	1	0	3	-0.263896	5.99967	0.831504	-6.01541	-1.04535	5.93195	NA	NA	0.79186	1.9772e-09	0.405689	1.79433e-09	0.295862	2.99351e-09	NA	NA	0.919114	2.46809e-07	0.898792	4.93262e-07	0.844186	6.66178e-07	NA	NA
PITPNM2	1.682e-06	0.000207837	-4.7883	Brain_Spinal_cord_cervical_c-1	3.88514e-07	0.000128562	5.0745	Brain_Cortex	3.03156e-07	8.39591e-05	-5.12147	NA	NA	NA	1	1	1	0	3	-0.263896	5.99967	0.831504	-6.01541	-1.04535	5.93195	NA	NA	0.79186	1.9772e-09	0.405689	1.79433e-09	0.295862	2.99351e-09	NA	NA	0.919114	2.46809e-07	0.898792	4.93262e-07	0.847106	6.51205e-07	NA	NA
PITPNM2	1.682e-06	0.000207837	-4.7883	Brain_Spinal_cord_cervical_c-1	3.88514e-07	0.000128562	5.0745	Brain_Frontal_Cortex_BA9	3.03156e-07	8.33226e-05	-5.12147	NA	NA	NA	1	1	1	0	3	-0.263896	5.99967	0.831504	-6.01541	-1.04535	5.93195	NA	NA	0.79186	1.9772e-09	0.405689	1.79433e-09	0.295862	2.99351e-09	NA	NA	0.919114	2.46809e-07	0.898792	4.93262e-07	0.847908	7.11599e-07	NA	NA
PITPNM2	1.682e-06	0.000207837	-4.7883	Brain_Spinal_cord_cervical_c-1	3.88514e-07	0.000128562	5.0745	Brain_Hippocampus	3.03156e-07	0.000112201	-5.12147	NA	NA	NA	1	1	1	0	3	-0.263896	5.99967	0.831504	-6.01541	-1.04535	5.93195	NA	NA	0.79186	1.9772e-09	0.405689	1.79433e-09	0.295862	2.99351e-09	NA	NA	0.919114	2.46809e-07	0.898792	4.93262e-07	0.863451	9.94265e-07	NA	NA
PITPNM2	1.682e-06	0.000207837	-4.7883	Brain_Spinal_cord_cervical_c-1	3.88514e-07	0.000128562	5.0745	Brain_Nucleus_accumbens_basal_ganglia	3.03156e-07	8.86443e-05	5.12147	NA	NA	NA	1	1	1	0	3	-0.263896	5.99967	0.831504	-6.01541	1.04535	-5.93195	NA	NA	0.79186	1.9772e-09	0.405689	1.79433e-09	0.295862	2.99351e-09	NA	NA	0.919114	2.46809e-07	0.898792	4.93262e-07	0.849096	6.98612e-07	NA	NA
PITPNM2	1.682e-06	0.000207837	-4.7883	Brain_Spinal_cord_cervical_c-1	3.88514e-07	0.000128562	5.0745	Brain_Putamen_basal_ganglia	3.03156e-07	0.000104756	-5.12147	NA	NA	NA	1	1	1	0	3	-0.263896	5.99967	0.831504	-6.01541	-1.04535	5.93195	NA	NA	0.79186	1.9772e-09	0.405689	1.79433e-09	0.295862	2.99351e-09	NA	NA	0.919114	2.46809e-07	0.898792	4.93262e-07	0.845075	8.11897e-07	NA	NA
PITPNM2	1.682e-06	0.000207837	-4.7883	Brain_Spinal_cord_cervical_c-1	3.88514e-07	0.000128562	5.0745	Breast_Mammary_Tissue	3.03156e-07	7.2558e-05	5.12147	NA	NA	NA	1	1	1	0	3	-0.263896	5.99967	0.831504	-6.01541	1.04535	-5.93195	NA	NA	0.79186	1.9772e-09	0.405689	1.79433e-09	0.295862	2.99351e-09	NA	NA	0.919114	2.46809e-07	0.898792	4.93262e-07	0.848593	6.43385e-07	NA	NA
PITPNM2	1.682e-06	0.000207837	-4.7883	Brain_Spinal_cord_cervical_c-1	3.88514e-07	0.000128562	5.0745	Cells_Cultured_fibroblasts	1.16133e-06	0.000262015	4.86212	NA	NA	NA	1	1	1	0	3	-0.263896	5.99967	0.831504	-6.01541	1.03669	-5.5398	NA	NA	0.79186	1.9772e-09	0.405689	1.79433e-09	0.29988	3.02809e-08	NA	NA	0.919114	2.46809e-07	0.898792	4.93262e-07	0.843506	4.70411e-06	NA	NA
PITPNM2	1.682e-06	0.000207837	-4.7883	Brain_Spinal_cord_cervical_c-1	3.88514e-07	0.000128562	5.0745	Colon_Sigmoid	3.03156e-07	7.35602e-05	-5.12147	NA	NA	NA	1	1	1	0	3	-0.263896	5.99967	0.831504	-6.01541	-1.04535	5.93195	NA	NA	0.79186	1.9772e-09	0.405689	1.79433e-09	0.295862	2.99351e-09	NA	NA	0.919114	2.46809e-07	0.898792	4.93262e-07	0.850794	6.15928e-07	NA	NA
PITPNM2	1.682e-06	0.000207837	-4.7883	Brain_Spinal_cord_cervical_c-1	3.88514e-07	0.000128562	5.0745	Colon_Transverse	3.03156e-07	7.6278e-05	5.12147	NA	NA	NA	1	1	1	0	3	-0.263896	5.99967	0.831504	-6.01541	1.04535	-5.93195	NA	NA	0.79186	1.9772e-09	0.405689	1.79433e-09	0.295862	2.99351e-09	NA	NA	0.919114	2.46809e-07	0.898792	4.93262e-07	0.855563	6.79756e-07	NA	NA
PITPNM2	1.682e-06	0.000207837	-4.7883	Brain_Spinal_cord_cervical_c-1	3.88514e-07	0.000128562	5.0745	Esophagus_Gastroesophageal_Junction	3.03156e-07	7.00142e-05	5.12147	NA	NA	NA	1	1	1	0	3	-0.263896	5.99967	0.831504	-6.01541	1.04535	-5.93195	NA	NA	0.79186	1.9772e-09	0.405689	1.79433e-09	0.295862	2.99351e-09	NA	NA	0.919114	2.46809e-07	0.898792	4.93262e-07	0.849841	6.04707e-07	NA	NA
PITPNM2	1.682e-06	0.000207837	-4.7883	Brain_Spinal_cord_cervical_c-1	3.88514e-07	0.000128562	5.0745	Esophagus_Mucosa	3.03156e-07	7.33586e-05	5.12147	NA	NA	NA	1	1	1	0	3	-0.263896	5.99967	0.831504	-6.01541	1.04535	-5.93195	NA	NA	0.79186	1.9772e-09	0.405689	1.79433e-09	0.295862	2.99351e-09	NA	NA	0.919114	2.46809e-07	0.898792	4.93262e-07	0.854575	5.84193e-07	NA	NA
PITPNM2	1.682e-06	0.000207837	-4.7883	Brain_Spinal_cord_cervical_c-1	3.88514e-07	0.000128562	5.0745	Esophagus_Muscularis	3.03156e-07	7.18272e-05	-5.12147	NA	NA	NA	1	1	1	0	3	-0.263896	5.99967	0.831504	-6.01541	-1.04535	5.93195	NA	NA	0.79186	1.9772e-09	0.405689	1.79433e-09	0.295862	2.99351e-09	NA	NA	0.919114	2.46809e-07	0.898792	4.93262e-07	0.851699	6.16604e-07	NA	NA
PITPNM2	1.682e-06	0.000207837	-4.7883	Brain_Spinal_cord_cervical_c-1	3.88514e-07	0.000128562	5.0745	Heart_Atrial_Appendage	3.03156e-07	8.24945e-05	-5.12147	NA	NA	NA	1	1	1	0	3	-0.263896	5.99967	0.831504	-6.01541	-1.04535	5.93195	NA	NA	0.79186	1.9772e-09	0.405689	1.79433e-09	0.295862	2.99351e-09	NA	NA	0.919114	2.46809e-07	0.898792	4.93262e-07	0.84724	6.70125e-07	NA	NA
PITPNM2	1.682e-06	0.000207837	-4.7883	Brain_Spinal_cord_cervical_c-1	3.88514e-07	0.000128562	5.0745	Heart_Left_Ventricle	3.03156e-07	7.98131e-05	-5.12147	NA	NA	NA	1	1	1	0	3	-0.263896	5.99967	0.831504	-6.01541	-1.04535	5.93195	NA	NA	0.79186	1.9772e-09	0.405689	1.79433e-09	0.295862	2.99351e-09	NA	NA	0.919114	2.46809e-07	0.898792	4.93262e-07	0.85346	6.95884e-07	NA	NA
PITPNM2	1.682e-06	0.000207837	-4.7883	Brain_Spinal_cord_cervical_c-1	3.88514e-07	0.000128562	5.0745	Kidney_Cortex	1.16133e-06	0.000343328	4.86212	NA	NA	NA	1	1	1	0	3	-0.263896	5.99967	0.831504	-6.01541	1.03669	-5.5398	NA	NA	0.79186	1.9772e-09	0.405689	1.79433e-09	0.29988	3.02809e-08	NA	NA	0.919114	2.46809e-07	0.898792	4.93262e-07	0.857384	7.10029e-06	NA	NA
PITPNM2	1.682e-06	0.000207837	-4.7883	Brain_Spinal_cord_cervical_c-1	3.88514e-07	0.000128562	5.0745	Liver	3.03156e-07	9.69855e-05	-5.12147	NA	NA	NA	1	1	1	0	3	-0.263896	5.99967	0.831504	-6.01541	-1.04535	5.93195	NA	NA	0.79186	1.9772e-09	0.405689	1.79433e-09	0.295862	2.99351e-09	NA	NA	0.919114	2.46809e-07	0.898792	4.93262e-07	0.837822	7.74458e-07	NA	NA
PITPNM2	1.682e-06	0.000207837	-4.7883	Brain_Spinal_cord_cervical_c-1	3.88514e-07	0.000128562	5.0745	Lung	3.03156e-07	7.56965e-05	5.12147	NA	NA	NA	1	1	1	0	3	-0.263896	5.99967	0.831504	-6.01541	1.04535	-5.93195	NA	NA	0.79186	1.9772e-09	0.405689	1.79433e-09	0.295862	2.99351e-09	NA	NA	0.919114	2.46809e-07	0.898792	4.93262e-07	0.840786	6.4364e-07	NA	NA
PITPNM2	1.682e-06	0.000207837	-4.7883	Brain_Spinal_cord_cervical_c-1	3.88514e-07	0.000128562	5.0745	Minor_Salivary_Gland	3.03156e-07	7.6633e-05	5.12147	NA	NA	NA	1	1	1	0	3	-0.263896	5.99967	0.831504	-6.01541	1.04535	-5.93195	NA	NA	0.79186	1.9772e-09	0.405689	1.79433e-09	0.295862	2.99351e-09	NA	NA	0.919114	2.46809e-07	0.898792	4.93262e-07	0.849673	6.86879e-07	NA	NA
PITPNM2	1.682e-06	0.000207837	-4.7883	Brain_Spinal_cord_cervical_c-1	3.88514e-07	0.000128562	5.0745	Muscle_Skeletal	1.16133e-06	0.000291518	4.86212	NA	NA	NA	1	1	1	0	3	-0.263896	5.99967	0.831504	-6.01541	1.03669	-5.5398	NA	NA	0.79186	1.9772e-09	0.405689	1.79433e-09	0.29988	3.02809e-08	NA	NA	0.919114	2.46809e-07	0.898792	4.93262e-07	0.851345	5.33154e-06	NA	NA
PITPNM2	1.682e-06	0.000207837	-4.7883	Brain_Spinal_cord_cervical_c-1	3.88514e-07	0.000128562	5.0745	Nerve_Tibial	3.03156e-07	7.84029e-05	5.12147	NA	NA	NA	1	1	1	0	3	-0.263896	5.99967	0.831504	-6.01541	1.04535	-5.93195	NA	NA	0.79186	1.9772e-09	0.405689	1.79433e-09	0.295862	2.99351e-09	NA	NA	0.919114	2.46809e-07	0.898792	4.93262e-07	0.849514	6.51816e-07	NA	NA
PITPNM2	1.682e-06	0.000207837	-4.7883	Brain_Spinal_cord_cervical_c-1	3.88514e-07	0.000128562	5.0745	Ovary	3.03156e-07	8.45861e-05	-5.12147	NA	NA	NA	1	1	1	0	3	-0.263896	5.99967	0.831504	-6.01541	-1.04535	5.93195	NA	NA	0.79186	1.9772e-09	0.405689	1.79433e-09	0.295862	2.99351e-09	NA	NA	0.919114	2.46809e-07	0.898792	4.93262e-07	0.85149	6.8491e-07	NA	NA
PITPNM2	1.682e-06	0.000207837	-4.7883	Brain_Spinal_cord_cervical_c-1	3.88514e-07	0.000128562	5.0745	Pancreas	3.03156e-07	9.23223e-05	5.12147	NA	NA	NA	1	1	1	0	3	-0.263896	5.99967	0.831504	-6.01541	1.04535	-5.93195	NA	NA	0.79186	1.9772e-09	0.405689	1.79433e-09	0.295862	2.99351e-09	NA	NA	0.919114	2.46809e-07	0.898792	4.93262e-07	0.851815	7.64968e-07	NA	NA
PITPNM2	1.682e-06	0.000207837	-4.7883	Brain_Spinal_cord_cervical_c-1	3.88514e-07	0.000128562	5.0745	Pituitary	3.03156e-07	8.12746e-05	5.12147	NA	NA	NA	1	1	1	0	3	-0.263896	5.99967	0.831504	-6.01541	1.04535	-5.93195	NA	NA	0.79186	1.9772e-09	0.405689	1.79433e-09	0.295862	2.99351e-09	NA	NA	0.919114	2.46809e-07	0.898792	4.93262e-07	0.85514	6.59261e-07	NA	NA
PITPNM2	1.682e-06	0.000207837	-4.7883	Brain_Spinal_cord_cervical_c-1	3.88514e-07	0.000128562	5.0745	Prostate	3.03156e-07	7.85475e-05	-5.12147	NA	NA	NA	1	1	1	0	3	-0.263896	5.99967	0.831504	-6.01541	-1.04535	5.93195	NA	NA	0.79186	1.9772e-09	0.405689	1.79433e-09	0.295862	2.99351e-09	NA	NA	0.919114	2.46809e-07	0.898792	4.93262e-07	0.854772	6.61727e-07	NA	NA
PITPNM2	1.682e-06	0.000207837	-4.7883	Brain_Spinal_cord_cervical_c-1	3.88514e-07	0.000128562	5.0745	Skin_Not_Sun_Exposed_Suprapubic	3.03156e-07	8.30725e-05	5.12147	NA	NA	NA	1	1	1	0	3	-0.263896	5.99967	0.831504	-6.01541	1.04535	-5.93195	NA	NA	0.79186	1.9772e-09	0.405689	1.79433e-09	0.295862	2.99351e-09	NA	NA	0.919114	2.46809e-07	0.898792	4.93262e-07	0.856606	6.45709e-07	NA	NA
PITPNM2	1.682e-06	0.000207837	-4.7883	Brain_Spinal_cord_cervical_c-1	3.88514e-07	0.000128562	5.0745	Skin_Sun_Exposed_Lower_leg	3.03156e-07	7.71497e-05	5.12147	NA	NA	NA	1	1	1	0	3	-0.263896	5.99967	0.831504	-6.01541	1.04535	-5.93195	NA	NA	0.79186	1.9772e-09	0.405689	1.79433e-09	0.295862	2.99351e-09	NA	NA	0.919114	2.46809e-07	0.898792	4.93262e-07	0.850736	6.12127e-07	NA	NA
PITPNM2	1.682e-06	0.000207837	-4.7883	Brain_Spinal_cord_cervical_c-1	3.88514e-07	0.000128562	5.0745	Small_Intestine_Terminal_Ileum	3.03156e-07	7.86516e-05	5.12147	NA	NA	NA	1	1	1	0	3	-0.263896	5.99967	0.831504	-6.01541	1.04535	-5.93195	NA	NA	0.79186	1.9772e-09	0.405689	1.79433e-09	0.295862	2.99351e-09	NA	NA	0.919114	2.46809e-07	0.898792	4.93262e-07	0.858745	6.5421e-07	NA	NA
PITPNM2	1.682e-06	0.000207837	-4.7883	Brain_Spinal_cord_cervical_c-1	3.88514e-07	0.000128562	5.0745	Spleen	3.03156e-07	8.4861e-05	5.12147	NA	NA	NA	1	1	1	0	3	-0.263896	5.99967	0.831504	-6.01541	1.04535	-5.93195	NA	NA	0.79186	1.9772e-09	0.405689	1.79433e-09	0.295862	2.99351e-09	NA	NA	0.919114	2.46809e-07	0.898792	4.93262e-07	0.845579	6.15599e-07	NA	NA
PITPNM2	1.682e-06	0.000207837	-4.7883	Brain_Spinal_cord_cervical_c-1	3.88514e-07	0.000128562	5.0745	Stomach	3.03156e-07	8.50994e-05	5.12147	NA	NA	NA	1	1	1	0	3	-0.263896	5.99967	0.831504	-6.01541	1.04535	-5.93195	NA	NA	0.79186	1.9772e-09	0.405689	1.79433e-09	0.295862	2.99351e-09	NA	NA	0.919114	2.46809e-07	0.898792	4.93262e-07	0.858875	7.39292e-07	NA	NA
PITPNM2	1.682e-06	0.000207837	-4.7883	Brain_Spinal_cord_cervical_c-1	3.88514e-07	0.000128562	5.0745	Testis	3.03156e-07	9.21348e-05	5.12147	NA	NA	NA	1	1	1	0	3	-0.263896	5.99967	0.831504	-6.01541	1.04535	-5.93195	NA	NA	0.79186	1.9772e-09	0.405689	1.79433e-09	0.295862	2.99351e-09	NA	NA	0.919114	2.46809e-07	0.898792	4.93262e-07	0.860221	7.25879e-07	NA	NA
PITPNM2	1.682e-06	0.000207837	-4.7883	Brain_Spinal_cord_cervical_c-1	3.88514e-07	0.000128562	5.0745	Thyroid	3.03156e-07	7.43024e-05	5.12147	NA	NA	NA	1	1	1	0	3	-0.263896	5.99967	0.831504	-6.01541	1.04535	-5.93195	NA	NA	0.79186	1.9772e-09	0.405689	1.79433e-09	0.295862	2.99351e-09	NA	NA	0.919114	2.46809e-07	0.898792	4.93262e-07	0.84784	6.84395e-07	NA	NA
PITPNM2	1.682e-06	0.000207837	-4.7883	Brain_Spinal_cord_cervical_c-1	3.88514e-07	0.000128562	5.0745	Uterus	3.03156e-07	8.19167e-05	5.12147	NA	NA	NA	1	1	1	0	3	-0.263896	5.99967	0.831504	-6.01541	1.04535	-5.93195	NA	NA	0.79186	1.9772e-09	0.405689	1.79433e-09	0.295862	2.99351e-09	NA	NA	0.919114	2.46809e-07	0.898792	4.93262e-07	0.846413	6.89981e-07	NA	NA
PITPNM2	1.682e-06	0.000207837	-4.7883	Brain_Spinal_cord_cervical_c-1	3.88514e-07	0.000128562	5.0745	Vagina	1.16133e-06	0.000304928	4.86212	NA	NA	NA	1	1	1	0	3	-0.263896	5.99967	0.831504	-6.01541	1.03669	-5.5398	NA	NA	0.79186	1.9772e-09	0.405689	1.79433e-09	0.29988	3.02809e-08	NA	NA	0.919114	2.46809e-07	0.898792	4.93262e-07	0.853116	5.20101e-06	NA	NA
PITPNM2	1.682e-06	0.000207837	-4.7883	Brain_Spinal_cord_cervical_c-1	3.88514e-07	0.000128562	5.0745	smultixcan	3.03156e-07	7.99627e-05	0.269551	NA	NA	NA	1	1	1	0	3	-0.263896	5.99967	0.831504	-6.01541	0.0550184	-0.312208	NA	NA	0.79186	1.9772e-09	0.405689	1.79433e-09	0.295862	2.99351e-09	NA	NA	0.919114	2.46809e-07	0.898792	4.93262e-07	0.838835	6.31422e-07	NA	NA
PITPNM2	1.682e-06	0.000207837	-4.7883	Brain_Substantia_nigra	3.88514e-07	0.000120145	-5.0745	Adipose_Subcutaneous	3.03156e-07	8.13623e-05	5.12147	NA	NA	NA	1	1	1	0	3	-0.263896	5.99967	-0.831504	6.01541	1.04535	-5.93195	NA	NA	0.79186	1.9772e-09	0.405689	1.79433e-09	0.295862	2.99351e-09	NA	NA	0.919114	2.46809e-07	0.910462	4.74735e-07	0.847235	6.48871e-07	NA	NA
PITPNM2	1.682e-06	0.000207837	-4.7883	Brain_Substantia_nigra	3.88514e-07	0.000120145	-5.0745	Adipose_Visceral_Omentum	3.03156e-07	7.90219e-05	5.12147	NA	NA	NA	1	1	1	0	3	-0.263896	5.99967	-0.831504	6.01541	1.04535	-5.93195	NA	NA	0.79186	1.9772e-09	0.405689	1.79433e-09	0.295862	2.99351e-09	NA	NA	0.919114	2.46809e-07	0.910462	4.74735e-07	0.84481	6.11082e-07	NA	NA
PITPNM2	1.682e-06	0.000207837	-4.7883	Brain_Substantia_nigra	3.88514e-07	0.000120145	-5.0745	Adrenal_Gland	3.03156e-07	7.14075e-05	-5.12147	NA	NA	NA	1	1	1	0	3	-0.263896	5.99967	-0.831504	6.01541	-1.04535	5.93195	NA	NA	0.79186	1.9772e-09	0.405689	1.79433e-09	0.295862	2.99351e-09	NA	NA	0.919114	2.46809e-07	0.910462	4.74735e-07	0.850776	6.87477e-07	NA	NA
PITPNM2	1.682e-06	0.000207837	-4.7883	Brain_Substantia_nigra	3.88514e-07	0.000120145	-5.0745	Artery_Aorta	3.03156e-07	7.46461e-05	5.12147	NA	NA	NA	1	1	1	0	3	-0.263896	5.99967	-0.831504	6.01541	1.04535	-5.93195	NA	NA	0.79186	1.9772e-09	0.405689	1.79433e-09	0.295862	2.99351e-09	NA	NA	0.919114	2.46809e-07	0.910462	4.74735e-07	0.848727	6.05882e-07	NA	NA
PITPNM2	1.682e-06	0.000207837	-4.7883	Brain_Substantia_nigra	3.88514e-07	0.000120145	-5.0745	Artery_Coronary	3.03156e-07	7.59881e-05	5.12147	NA	NA	NA	1	1	1	0	3	-0.263896	5.99967	-0.831504	6.01541	1.04535	-5.93195	NA	NA	0.79186	1.9772e-09	0.405689	1.79433e-09	0.295862	2.99351e-09	NA	NA	0.919114	2.46809e-07	0.910462	4.74735e-07	0.838676	6.74793e-07	NA	NA
PITPNM2	1.682e-06	0.000207837	-4.7883	Brain_Substantia_nigra	3.88514e-07	0.000120145	-5.0745	Artery_Tibial	3.03156e-07	7.76842e-05	5.12147	NA	NA	NA	1	1	1	0	3	-0.263896	5.99967	-0.831504	6.01541	1.04535	-5.93195	NA	NA	0.79186	1.9772e-09	0.405689	1.79433e-09	0.295862	2.99351e-09	NA	NA	0.919114	2.46809e-07	0.910462	4.74735e-07	0.840674	6.42771e-07	NA	NA
PITPNM2	1.682e-06	0.000207837	-4.7883	Brain_Substantia_nigra	3.88514e-07	0.000120145	-5.0745	Brain_Amygdala	1.16133e-06	0.00041859	4.86212	NA	NA	NA	1	1	1	0	3	-0.263896	5.99967	-0.831504	6.01541	1.03669	-5.5398	NA	NA	0.79186	1.9772e-09	0.405689	1.79433e-09	0.29988	3.02809e-08	NA	NA	0.919114	2.46809e-07	0.910462	4.74735e-07	0.863422	6.26515e-06	NA	NA
PITPNM2	1.682e-06	0.000207837	-4.7883	Brain_Substantia_nigra	3.88514e-07	0.000120145	-5.0745	Brain_Anterior_cingulate_cortex_BA24	3.03156e-07	9.42854e-05	5.12147	NA	NA	NA	1	1	1	0	3	-0.263896	5.99967	-0.831504	6.01541	1.04535	-5.93195	NA	NA	0.79186	1.9772e-09	0.405689	1.79433e-09	0.295862	2.99351e-09	NA	NA	0.919114	2.46809e-07	0.910462	4.74735e-07	0.856499	7.60889e-07	NA	NA
PITPNM2	1.682e-06	0.000207837	-4.7883	Brain_Substantia_nigra	3.88514e-07	0.000120145	-5.0745	Brain_Caudate_basal_ganglia	1.16133e-06	0.000303777	4.86212	NA	NA	NA	1	1	1	0	3	-0.263896	5.99967	-0.831504	6.01541	1.03669	-5.5398	NA	NA	0.79186	1.9772e-09	0.405689	1.79433e-09	0.29988	3.02809e-08	NA	NA	0.919114	2.46809e-07	0.910462	4.74735e-07	0.857445	5.43455e-06	NA	NA
PITPNM2	1.682e-06	0.000207837	-4.7883	Brain_Substantia_nigra	3.88514e-07	0.000120145	-5.0745	Brain_Cerebellar_Hemisphere	3.03156e-07	8.00036e-05	5.12147	NA	NA	NA	1	1	1	0	3	-0.263896	5.99967	-0.831504	6.01541	1.04535	-5.93195	NA	NA	0.79186	1.9772e-09	0.405689	1.79433e-09	0.295862	2.99351e-09	NA	NA	0.919114	2.46809e-07	0.910462	4.74735e-07	0.843463	6.14673e-07	NA	NA
PITPNM2	1.682e-06	0.000207837	-4.7883	Brain_Substantia_nigra	3.88514e-07	0.000120145	-5.0745	Brain_Cerebellum	3.03156e-07	8.16209e-05	-5.12147	NA	NA	NA	1	1	1	0	3	-0.263896	5.99967	-0.831504	6.01541	-1.04535	5.93195	NA	NA	0.79186	1.9772e-09	0.405689	1.79433e-09	0.295862	2.99351e-09	NA	NA	0.919114	2.46809e-07	0.910462	4.74735e-07	0.844186	6.66178e-07	NA	NA
PITPNM2	1.682e-06	0.000207837	-4.7883	Brain_Substantia_nigra	3.88514e-07	0.000120145	-5.0745	Brain_Cortex	3.03156e-07	8.39591e-05	-5.12147	NA	NA	NA	1	1	1	0	3	-0.263896	5.99967	-0.831504	6.01541	-1.04535	5.93195	NA	NA	0.79186	1.9772e-09	0.405689	1.79433e-09	0.295862	2.99351e-09	NA	NA	0.919114	2.46809e-07	0.910462	4.74735e-07	0.847106	6.51205e-07	NA	NA
PITPNM2	1.682e-06	0.000207837	-4.7883	Brain_Substantia_nigra	3.88514e-07	0.000120145	-5.0745	Brain_Frontal_Cortex_BA9	3.03156e-07	8.33226e-05	-5.12147	NA	NA	NA	1	1	1	0	3	-0.263896	5.99967	-0.831504	6.01541	-1.04535	5.93195	NA	NA	0.79186	1.9772e-09	0.405689	1.79433e-09	0.295862	2.99351e-09	NA	NA	0.919114	2.46809e-07	0.910462	4.74735e-07	0.847908	7.11599e-07	NA	NA
PITPNM2	1.682e-06	0.000207837	-4.7883	Brain_Substantia_nigra	3.88514e-07	0.000120145	-5.0745	Brain_Hippocampus	3.03156e-07	0.000112201	-5.12147	NA	NA	NA	1	1	1	0	3	-0.263896	5.99967	-0.831504	6.01541	-1.04535	5.93195	NA	NA	0.79186	1.9772e-09	0.405689	1.79433e-09	0.295862	2.99351e-09	NA	NA	0.919114	2.46809e-07	0.910462	4.74735e-07	0.863451	9.94265e-07	NA	NA
PITPNM2	1.682e-06	0.000207837	-4.7883	Brain_Substantia_nigra	3.88514e-07	0.000120145	-5.0745	Brain_Nucleus_accumbens_basal_ganglia	3.03156e-07	8.86443e-05	5.12147	NA	NA	NA	1	1	1	0	3	-0.263896	5.99967	-0.831504	6.01541	1.04535	-5.93195	NA	NA	0.79186	1.9772e-09	0.405689	1.79433e-09	0.295862	2.99351e-09	NA	NA	0.919114	2.46809e-07	0.910462	4.74735e-07	0.849096	6.98612e-07	NA	NA
PITPNM2	1.682e-06	0.000207837	-4.7883	Brain_Substantia_nigra	3.88514e-07	0.000120145	-5.0745	Brain_Putamen_basal_ganglia	3.03156e-07	0.000104756	-5.12147	NA	NA	NA	1	1	1	0	3	-0.263896	5.99967	-0.831504	6.01541	-1.04535	5.93195	NA	NA	0.79186	1.9772e-09	0.405689	1.79433e-09	0.295862	2.99351e-09	NA	NA	0.919114	2.46809e-07	0.910462	4.74735e-07	0.845075	8.11897e-07	NA	NA
PITPNM2	1.682e-06	0.000207837	-4.7883	Brain_Substantia_nigra	3.88514e-07	0.000120145	-5.0745	Breast_Mammary_Tissue	3.03156e-07	7.2558e-05	5.12147	NA	NA	NA	1	1	1	0	3	-0.263896	5.99967	-0.831504	6.01541	1.04535	-5.93195	NA	NA	0.79186	1.9772e-09	0.405689	1.79433e-09	0.295862	2.99351e-09	NA	NA	0.919114	2.46809e-07	0.910462	4.74735e-07	0.848593	6.43385e-07	NA	NA
PITPNM2	1.682e-06	0.000207837	-4.7883	Brain_Substantia_nigra	3.88514e-07	0.000120145	-5.0745	Cells_Cultured_fibroblasts	1.16133e-06	0.000262015	4.86212	NA	NA	NA	1	1	1	0	3	-0.263896	5.99967	-0.831504	6.01541	1.03669	-5.5398	NA	NA	0.79186	1.9772e-09	0.405689	1.79433e-09	0.29988	3.02809e-08	NA	NA	0.919114	2.46809e-07	0.910462	4.74735e-07	0.843506	4.70411e-06	NA	NA
PITPNM2	1.682e-06	0.000207837	-4.7883	Brain_Substantia_nigra	3.88514e-07	0.000120145	-5.0745	Colon_Sigmoid	3.03156e-07	7.35602e-05	-5.12147	NA	NA	NA	1	1	1	0	3	-0.263896	5.99967	-0.831504	6.01541	-1.04535	5.93195	NA	NA	0.79186	1.9772e-09	0.405689	1.79433e-09	0.295862	2.99351e-09	NA	NA	0.919114	2.46809e-07	0.910462	4.74735e-07	0.850794	6.15928e-07	NA	NA
PITPNM2	1.682e-06	0.000207837	-4.7883	Brain_Substantia_nigra	3.88514e-07	0.000120145	-5.0745	Colon_Transverse	3.03156e-07	7.6278e-05	5.12147	NA	NA	NA	1	1	1	0	3	-0.263896	5.99967	-0.831504	6.01541	1.04535	-5.93195	NA	NA	0.79186	1.9772e-09	0.405689	1.79433e-09	0.295862	2.99351e-09	NA	NA	0.919114	2.46809e-07	0.910462	4.74735e-07	0.855563	6.79756e-07	NA	NA
PITPNM2	1.682e-06	0.000207837	-4.7883	Brain_Substantia_nigra	3.88514e-07	0.000120145	-5.0745	Esophagus_Gastroesophageal_Junction	3.03156e-07	7.00142e-05	5.12147	NA	NA	NA	1	1	1	0	3	-0.263896	5.99967	-0.831504	6.01541	1.04535	-5.93195	NA	NA	0.79186	1.9772e-09	0.405689	1.79433e-09	0.295862	2.99351e-09	NA	NA	0.919114	2.46809e-07	0.910462	4.74735e-07	0.849841	6.04707e-07	NA	NA
PITPNM2	1.682e-06	0.000207837	-4.7883	Brain_Substantia_nigra	3.88514e-07	0.000120145	-5.0745	Esophagus_Mucosa	3.03156e-07	7.33586e-05	5.12147	NA	NA	NA	1	1	1	0	3	-0.263896	5.99967	-0.831504	6.01541	1.04535	-5.93195	NA	NA	0.79186	1.9772e-09	0.405689	1.79433e-09	0.295862	2.99351e-09	NA	NA	0.919114	2.46809e-07	0.910462	4.74735e-07	0.854575	5.84193e-07	NA	NA
PITPNM2	1.682e-06	0.000207837	-4.7883	Brain_Substantia_nigra	3.88514e-07	0.000120145	-5.0745	Esophagus_Muscularis	3.03156e-07	7.18272e-05	-5.12147	NA	NA	NA	1	1	1	0	3	-0.263896	5.99967	-0.831504	6.01541	-1.04535	5.93195	NA	NA	0.79186	1.9772e-09	0.405689	1.79433e-09	0.295862	2.99351e-09	NA	NA	0.919114	2.46809e-07	0.910462	4.74735e-07	0.851699	6.16604e-07	NA	NA
PITPNM2	1.682e-06	0.000207837	-4.7883	Brain_Substantia_nigra	3.88514e-07	0.000120145	-5.0745	Heart_Atrial_Appendage	3.03156e-07	8.24945e-05	-5.12147	NA	NA	NA	1	1	1	0	3	-0.263896	5.99967	-0.831504	6.01541	-1.04535	5.93195	NA	NA	0.79186	1.9772e-09	0.405689	1.79433e-09	0.295862	2.99351e-09	NA	NA	0.919114	2.46809e-07	0.910462	4.74735e-07	0.84724	6.70125e-07	NA	NA
PITPNM2	1.682e-06	0.000207837	-4.7883	Brain_Substantia_nigra	3.88514e-07	0.000120145	-5.0745	Heart_Left_Ventricle	3.03156e-07	7.98131e-05	-5.12147	NA	NA	NA	1	1	1	0	3	-0.263896	5.99967	-0.831504	6.01541	-1.04535	5.93195	NA	NA	0.79186	1.9772e-09	0.405689	1.79433e-09	0.295862	2.99351e-09	NA	NA	0.919114	2.46809e-07	0.910462	4.74735e-07	0.85346	6.95884e-07	NA	NA
PITPNM2	1.682e-06	0.000207837	-4.7883	Brain_Substantia_nigra	3.88514e-07	0.000120145	-5.0745	Kidney_Cortex	1.16133e-06	0.000343328	4.86212	NA	NA	NA	1	1	1	0	3	-0.263896	5.99967	-0.831504	6.01541	1.03669	-5.5398	NA	NA	0.79186	1.9772e-09	0.405689	1.79433e-09	0.29988	3.02809e-08	NA	NA	0.919114	2.46809e-07	0.910462	4.74735e-07	0.857384	7.10029e-06	NA	NA
PITPNM2	1.682e-06	0.000207837	-4.7883	Brain_Substantia_nigra	3.88514e-07	0.000120145	-5.0745	Liver	3.03156e-07	9.69855e-05	-5.12147	NA	NA	NA	1	1	1	0	3	-0.263896	5.99967	-0.831504	6.01541	-1.04535	5.93195	NA	NA	0.79186	1.9772e-09	0.405689	1.79433e-09	0.295862	2.99351e-09	NA	NA	0.919114	2.46809e-07	0.910462	4.74735e-07	0.837822	7.74458e-07	NA	NA
PITPNM2	1.682e-06	0.000207837	-4.7883	Brain_Substantia_nigra	3.88514e-07	0.000120145	-5.0745	Lung	3.03156e-07	7.56965e-05	5.12147	NA	NA	NA	1	1	1	0	3	-0.263896	5.99967	-0.831504	6.01541	1.04535	-5.93195	NA	NA	0.79186	1.9772e-09	0.405689	1.79433e-09	0.295862	2.99351e-09	NA	NA	0.919114	2.46809e-07	0.910462	4.74735e-07	0.840786	6.4364e-07	NA	NA
PITPNM2	1.682e-06	0.000207837	-4.7883	Brain_Substantia_nigra	3.88514e-07	0.000120145	-5.0745	Minor_Salivary_Gland	3.03156e-07	7.6633e-05	5.12147	NA	NA	NA	1	1	1	0	3	-0.263896	5.99967	-0.831504	6.01541	1.04535	-5.93195	NA	NA	0.79186	1.9772e-09	0.405689	1.79433e-09	0.295862	2.99351e-09	NA	NA	0.919114	2.46809e-07	0.910462	4.74735e-07	0.849673	6.86879e-07	NA	NA
PITPNM2	1.682e-06	0.000207837	-4.7883	Brain_Substantia_nigra	3.88514e-07	0.000120145	-5.0745	Muscle_Skeletal	1.16133e-06	0.000291518	4.86212	NA	NA	NA	1	1	1	0	3	-0.263896	5.99967	-0.831504	6.01541	1.03669	-5.5398	NA	NA	0.79186	1.9772e-09	0.405689	1.79433e-09	0.29988	3.02809e-08	NA	NA	0.919114	2.46809e-07	0.910462	4.74735e-07	0.851345	5.33154e-06	NA	NA
PITPNM2	1.682e-06	0.000207837	-4.7883	Brain_Substantia_nigra	3.88514e-07	0.000120145	-5.0745	Nerve_Tibial	3.03156e-07	7.84029e-05	5.12147	NA	NA	NA	1	1	1	0	3	-0.263896	5.99967	-0.831504	6.01541	1.04535	-5.93195	NA	NA	0.79186	1.9772e-09	0.405689	1.79433e-09	0.295862	2.99351e-09	NA	NA	0.919114	2.46809e-07	0.910462	4.74735e-07	0.849514	6.51816e-07	NA	NA
PITPNM2	1.682e-06	0.000207837	-4.7883	Brain_Substantia_nigra	3.88514e-07	0.000120145	-5.0745	Ovary	3.03156e-07	8.45861e-05	-5.12147	NA	NA	NA	1	1	1	0	3	-0.263896	5.99967	-0.831504	6.01541	-1.04535	5.93195	NA	NA	0.79186	1.9772e-09	0.405689	1.79433e-09	0.295862	2.99351e-09	NA	NA	0.919114	2.46809e-07	0.910462	4.74735e-07	0.85149	6.8491e-07	NA	NA
PITPNM2	1.682e-06	0.000207837	-4.7883	Brain_Substantia_nigra	3.88514e-07	0.000120145	-5.0745	Pancreas	3.03156e-07	9.23223e-05	5.12147	NA	NA	NA	1	1	1	0	3	-0.263896	5.99967	-0.831504	6.01541	1.04535	-5.93195	NA	NA	0.79186	1.9772e-09	0.405689	1.79433e-09	0.295862	2.99351e-09	NA	NA	0.919114	2.46809e-07	0.910462	4.74735e-07	0.851815	7.64968e-07	NA	NA
PITPNM2	1.682e-06	0.000207837	-4.7883	Brain_Substantia_nigra	3.88514e-07	0.000120145	-5.0745	Pituitary	3.03156e-07	8.12746e-05	5.12147	NA	NA	NA	1	1	1	0	3	-0.263896	5.99967	-0.831504	6.01541	1.04535	-5.93195	NA	NA	0.79186	1.9772e-09	0.405689	1.79433e-09	0.295862	2.99351e-09	NA	NA	0.919114	2.46809e-07	0.910462	4.74735e-07	0.85514	6.59261e-07	NA	NA
PITPNM2	1.682e-06	0.000207837	-4.7883	Brain_Substantia_nigra	3.88514e-07	0.000120145	-5.0745	Prostate	3.03156e-07	7.85475e-05	-5.12147	NA	NA	NA	1	1	1	0	3	-0.263896	5.99967	-0.831504	6.01541	-1.04535	5.93195	NA	NA	0.79186	1.9772e-09	0.405689	1.79433e-09	0.295862	2.99351e-09	NA	NA	0.919114	2.46809e-07	0.910462	4.74735e-07	0.854772	6.61727e-07	NA	NA
PITPNM2	1.682e-06	0.000207837	-4.7883	Brain_Substantia_nigra	3.88514e-07	0.000120145	-5.0745	Skin_Not_Sun_Exposed_Suprapubic	3.03156e-07	8.30725e-05	5.12147	NA	NA	NA	1	1	1	0	3	-0.263896	5.99967	-0.831504	6.01541	1.04535	-5.93195	NA	NA	0.79186	1.9772e-09	0.405689	1.79433e-09	0.295862	2.99351e-09	NA	NA	0.919114	2.46809e-07	0.910462	4.74735e-07	0.856606	6.45709e-07	NA	NA
PITPNM2	1.682e-06	0.000207837	-4.7883	Brain_Substantia_nigra	3.88514e-07	0.000120145	-5.0745	Skin_Sun_Exposed_Lower_leg	3.03156e-07	7.71497e-05	5.12147	NA	NA	NA	1	1	1	0	3	-0.263896	5.99967	-0.831504	6.01541	1.04535	-5.93195	NA	NA	0.79186	1.9772e-09	0.405689	1.79433e-09	0.295862	2.99351e-09	NA	NA	0.919114	2.46809e-07	0.910462	4.74735e-07	0.850736	6.12127e-07	NA	NA
PITPNM2	1.682e-06	0.000207837	-4.7883	Brain_Substantia_nigra	3.88514e-07	0.000120145	-5.0745	Small_Intestine_Terminal_Ileum	3.03156e-07	7.86516e-05	5.12147	NA	NA	NA	1	1	1	0	3	-0.263896	5.99967	-0.831504	6.01541	1.04535	-5.93195	NA	NA	0.79186	1.9772e-09	0.405689	1.79433e-09	0.295862	2.99351e-09	NA	NA	0.919114	2.46809e-07	0.910462	4.74735e-07	0.858745	6.5421e-07	NA	NA
PITPNM2	1.682e-06	0.000207837	-4.7883	Brain_Substantia_nigra	3.88514e-07	0.000120145	-5.0745	Spleen	3.03156e-07	8.4861e-05	5.12147	NA	NA	NA	1	1	1	0	3	-0.263896	5.99967	-0.831504	6.01541	1.04535	-5.93195	NA	NA	0.79186	1.9772e-09	0.405689	1.79433e-09	0.295862	2.99351e-09	NA	NA	0.919114	2.46809e-07	0.910462	4.74735e-07	0.845579	6.15599e-07	NA	NA
PITPNM2	1.682e-06	0.000207837	-4.7883	Brain_Substantia_nigra	3.88514e-07	0.000120145	-5.0745	Stomach	3.03156e-07	8.50994e-05	5.12147	NA	NA	NA	1	1	1	0	3	-0.263896	5.99967	-0.831504	6.01541	1.04535	-5.93195	NA	NA	0.79186	1.9772e-09	0.405689	1.79433e-09	0.295862	2.99351e-09	NA	NA	0.919114	2.46809e-07	0.910462	4.74735e-07	0.858875	7.39292e-07	NA	NA
PITPNM2	1.682e-06	0.000207837	-4.7883	Brain_Substantia_nigra	3.88514e-07	0.000120145	-5.0745	Testis	3.03156e-07	9.21348e-05	5.12147	NA	NA	NA	1	1	1	0	3	-0.263896	5.99967	-0.831504	6.01541	1.04535	-5.93195	NA	NA	0.79186	1.9772e-09	0.405689	1.79433e-09	0.295862	2.99351e-09	NA	NA	0.919114	2.46809e-07	0.910462	4.74735e-07	0.860221	7.25879e-07	NA	NA
PITPNM2	1.682e-06	0.000207837	-4.7883	Brain_Substantia_nigra	3.88514e-07	0.000120145	-5.0745	Thyroid	3.03156e-07	7.43024e-05	5.12147	NA	NA	NA	1	1	1	0	3	-0.263896	5.99967	-0.831504	6.01541	1.04535	-5.93195	NA	NA	0.79186	1.9772e-09	0.405689	1.79433e-09	0.295862	2.99351e-09	NA	NA	0.919114	2.46809e-07	0.910462	4.74735e-07	0.84784	6.84395e-07	NA	NA
PITPNM2	1.682e-06	0.000207837	-4.7883	Brain_Substantia_nigra	3.88514e-07	0.000120145	-5.0745	Uterus	3.03156e-07	8.19167e-05	5.12147	NA	NA	NA	1	1	1	0	3	-0.263896	5.99967	-0.831504	6.01541	1.04535	-5.93195	NA	NA	0.79186	1.9772e-09	0.405689	1.79433e-09	0.295862	2.99351e-09	NA	NA	0.919114	2.46809e-07	0.910462	4.74735e-07	0.846413	6.89981e-07	NA	NA
PITPNM2	1.682e-06	0.000207837	-4.7883	Brain_Substantia_nigra	3.88514e-07	0.000120145	-5.0745	Vagina	1.16133e-06	0.000304928	4.86212	NA	NA	NA	1	1	1	0	3	-0.263896	5.99967	-0.831504	6.01541	1.03669	-5.5398	NA	NA	0.79186	1.9772e-09	0.405689	1.79433e-09	0.29988	3.02809e-08	NA	NA	0.919114	2.46809e-07	0.910462	4.74735e-07	0.853116	5.20101e-06	NA	NA
PITPNM2	1.682e-06	0.000207837	-4.7883	Brain_Substantia_nigra	3.88514e-07	0.000120145	-5.0745	smultixcan	3.03156e-07	7.99627e-05	0.269551	NA	NA	NA	1	1	1	0	3	-0.263896	5.99967	-0.831504	6.01541	0.0550184	-0.312208	NA	NA	0.79186	1.9772e-09	0.405689	1.79433e-09	0.295862	2.99351e-09	NA	NA	0.919114	2.46809e-07	0.910462	4.74735e-07	0.838835	6.31422e-07	NA	NA
PITPNM2	1.682e-06	0.000207837	-4.7883	Cells_Cultured_fibroblasts	3.88514e-07	0.00012548	-5.0745	Adipose_Subcutaneous	3.03156e-07	8.13623e-05	5.12147	NA	NA	NA	1	1	1	0	3	-0.263896	5.99967	-0.831504	6.01541	1.04535	-5.93195	NA	NA	0.79186	1.9772e-09	0.405689	1.79433e-09	0.295862	2.99351e-09	NA	NA	0.919114	2.46809e-07	0.905007	4.8014e-07	0.847235	6.48871e-07	NA	NA
PITPNM2	1.682e-06	0.000207837	-4.7883	Cells_Cultured_fibroblasts	3.88514e-07	0.00012548	-5.0745	Adipose_Visceral_Omentum	3.03156e-07	7.90219e-05	5.12147	NA	NA	NA	1	1	1	0	3	-0.263896	5.99967	-0.831504	6.01541	1.04535	-5.93195	NA	NA	0.79186	1.9772e-09	0.405689	1.79433e-09	0.295862	2.99351e-09	NA	NA	0.919114	2.46809e-07	0.905007	4.8014e-07	0.84481	6.11082e-07	NA	NA
PITPNM2	1.682e-06	0.000207837	-4.7883	Cells_Cultured_fibroblasts	3.88514e-07	0.00012548	-5.0745	Adrenal_Gland	3.03156e-07	7.14075e-05	-5.12147	NA	NA	NA	1	1	1	0	3	-0.263896	5.99967	-0.831504	6.01541	-1.04535	5.93195	NA	NA	0.79186	1.9772e-09	0.405689	1.79433e-09	0.295862	2.99351e-09	NA	NA	0.919114	2.46809e-07	0.905007	4.8014e-07	0.850776	6.87477e-07	NA	NA
PITPNM2	1.682e-06	0.000207837	-4.7883	Cells_Cultured_fibroblasts	3.88514e-07	0.00012548	-5.0745	Artery_Aorta	3.03156e-07	7.46461e-05	5.12147	NA	NA	NA	1	1	1	0	3	-0.263896	5.99967	-0.831504	6.01541	1.04535	-5.93195	NA	NA	0.79186	1.9772e-09	0.405689	1.79433e-09	0.295862	2.99351e-09	NA	NA	0.919114	2.46809e-07	0.905007	4.8014e-07	0.848727	6.05882e-07	NA	NA
PITPNM2	1.682e-06	0.000207837	-4.7883	Cells_Cultured_fibroblasts	3.88514e-07	0.00012548	-5.0745	Artery_Coronary	3.03156e-07	7.59881e-05	5.12147	NA	NA	NA	1	1	1	0	3	-0.263896	5.99967	-0.831504	6.01541	1.04535	-5.93195	NA	NA	0.79186	1.9772e-09	0.405689	1.79433e-09	0.295862	2.99351e-09	NA	NA	0.919114	2.46809e-07	0.905007	4.8014e-07	0.838676	6.74793e-07	NA	NA
PITPNM2	1.682e-06	0.000207837	-4.7883	Cells_Cultured_fibroblasts	3.88514e-07	0.00012548	-5.0745	Artery_Tibial	3.03156e-07	7.76842e-05	5.12147	NA	NA	NA	1	1	1	0	3	-0.263896	5.99967	-0.831504	6.01541	1.04535	-5.93195	NA	NA	0.79186	1.9772e-09	0.405689	1.79433e-09	0.295862	2.99351e-09	NA	NA	0.919114	2.46809e-07	0.905007	4.8014e-07	0.840674	6.42771e-07	NA	NA
PITPNM2	1.682e-06	0.000207837	-4.7883	Cells_Cultured_fibroblasts	3.88514e-07	0.00012548	-5.0745	Brain_Amygdala	1.16133e-06	0.00041859	4.86212	NA	NA	NA	1	1	1	0	3	-0.263896	5.99967	-0.831504	6.01541	1.03669	-5.5398	NA	NA	0.79186	1.9772e-09	0.405689	1.79433e-09	0.29988	3.02809e-08	NA	NA	0.919114	2.46809e-07	0.905007	4.8014e-07	0.863422	6.26515e-06	NA	NA
PITPNM2	1.682e-06	0.000207837	-4.7883	Cells_Cultured_fibroblasts	3.88514e-07	0.00012548	-5.0745	Brain_Anterior_cingulate_cortex_BA24	3.03156e-07	9.42854e-05	5.12147	NA	NA	NA	1	1	1	0	3	-0.263896	5.99967	-0.831504	6.01541	1.04535	-5.93195	NA	NA	0.79186	1.9772e-09	0.405689	1.79433e-09	0.295862	2.99351e-09	NA	NA	0.919114	2.46809e-07	0.905007	4.8014e-07	0.856499	7.60889e-07	NA	NA
PITPNM2	1.682e-06	0.000207837	-4.7883	Cells_Cultured_fibroblasts	3.88514e-07	0.00012548	-5.0745	Brain_Caudate_basal_ganglia	1.16133e-06	0.000303777	4.86212	NA	NA	NA	1	1	1	0	3	-0.263896	5.99967	-0.831504	6.01541	1.03669	-5.5398	NA	NA	0.79186	1.9772e-09	0.405689	1.79433e-09	0.29988	3.02809e-08	NA	NA	0.919114	2.46809e-07	0.905007	4.8014e-07	0.857445	5.43455e-06	NA	NA
PITPNM2	1.682e-06	0.000207837	-4.7883	Cells_Cultured_fibroblasts	3.88514e-07	0.00012548	-5.0745	Brain_Cerebellar_Hemisphere	3.03156e-07	8.00036e-05	5.12147	NA	NA	NA	1	1	1	0	3	-0.263896	5.99967	-0.831504	6.01541	1.04535	-5.93195	NA	NA	0.79186	1.9772e-09	0.405689	1.79433e-09	0.295862	2.99351e-09	NA	NA	0.919114	2.46809e-07	0.905007	4.8014e-07	0.843463	6.14673e-07	NA	NA
PITPNM2	1.682e-06	0.000207837	-4.7883	Cells_Cultured_fibroblasts	3.88514e-07	0.00012548	-5.0745	Brain_Cerebellum	3.03156e-07	8.16209e-05	-5.12147	NA	NA	NA	1	1	1	0	3	-0.263896	5.99967	-0.831504	6.01541	-1.04535	5.93195	NA	NA	0.79186	1.9772e-09	0.405689	1.79433e-09	0.295862	2.99351e-09	NA	NA	0.919114	2.46809e-07	0.905007	4.8014e-07	0.844186	6.66178e-07	NA	NA
PITPNM2	1.682e-06	0.000207837	-4.7883	Cells_Cultured_fibroblasts	3.88514e-07	0.00012548	-5.0745	Brain_Cortex	3.03156e-07	8.39591e-05	-5.12147	NA	NA	NA	1	1	1	0	3	-0.263896	5.99967	-0.831504	6.01541	-1.04535	5.93195	NA	NA	0.79186	1.9772e-09	0.405689	1.79433e-09	0.295862	2.99351e-09	NA	NA	0.919114	2.46809e-07	0.905007	4.8014e-07	0.847106	6.51205e-07	NA	NA
PITPNM2	1.682e-06	0.000207837	-4.7883	Cells_Cultured_fibroblasts	3.88514e-07	0.00012548	-5.0745	Brain_Frontal_Cortex_BA9	3.03156e-07	8.33226e-05	-5.12147	NA	NA	NA	1	1	1	0	3	-0.263896	5.99967	-0.831504	6.01541	-1.04535	5.93195	NA	NA	0.79186	1.9772e-09	0.405689	1.79433e-09	0.295862	2.99351e-09	NA	NA	0.919114	2.46809e-07	0.905007	4.8014e-07	0.847908	7.11599e-07	NA	NA
PITPNM2	1.682e-06	0.000207837	-4.7883	Cells_Cultured_fibroblasts	3.88514e-07	0.00012548	-5.0745	Brain_Hippocampus	3.03156e-07	0.000112201	-5.12147	NA	NA	NA	1	1	1	0	3	-0.263896	5.99967	-0.831504	6.01541	-1.04535	5.93195	NA	NA	0.79186	1.9772e-09	0.405689	1.79433e-09	0.295862	2.99351e-09	NA	NA	0.919114	2.46809e-07	0.905007	4.8014e-07	0.863451	9.94265e-07	NA	NA
PITPNM2	1.682e-06	0.000207837	-4.7883	Cells_Cultured_fibroblasts	3.88514e-07	0.00012548	-5.0745	Brain_Nucleus_accumbens_basal_ganglia	3.03156e-07	8.86443e-05	5.12147	NA	NA	NA	1	1	1	0	3	-0.263896	5.99967	-0.831504	6.01541	1.04535	-5.93195	NA	NA	0.79186	1.9772e-09	0.405689	1.79433e-09	0.295862	2.99351e-09	NA	NA	0.919114	2.46809e-07	0.905007	4.8014e-07	0.849096	6.98612e-07	NA	NA
PITPNM2	1.682e-06	0.000207837	-4.7883	Cells_Cultured_fibroblasts	3.88514e-07	0.00012548	-5.0745	Brain_Putamen_basal_ganglia	3.03156e-07	0.000104756	-5.12147	NA	NA	NA	1	1	1	0	3	-0.263896	5.99967	-0.831504	6.01541	-1.04535	5.93195	NA	NA	0.79186	1.9772e-09	0.405689	1.79433e-09	0.295862	2.99351e-09	NA	NA	0.919114	2.46809e-07	0.905007	4.8014e-07	0.845075	8.11897e-07	NA	NA
PITPNM2	1.682e-06	0.000207837	-4.7883	Cells_Cultured_fibroblasts	3.88514e-07	0.00012548	-5.0745	Breast_Mammary_Tissue	3.03156e-07	7.2558e-05	5.12147	NA	NA	NA	1	1	1	0	3	-0.263896	5.99967	-0.831504	6.01541	1.04535	-5.93195	NA	NA	0.79186	1.9772e-09	0.405689	1.79433e-09	0.295862	2.99351e-09	NA	NA	0.919114	2.46809e-07	0.905007	4.8014e-07	0.848593	6.43385e-07	NA	NA
PITPNM2	1.682e-06	0.000207837	-4.7883	Cells_Cultured_fibroblasts	3.88514e-07	0.00012548	-5.0745	Cells_Cultured_fibroblasts	1.16133e-06	0.000262015	4.86212	NA	NA	NA	1	1	1	0	3	-0.263896	5.99967	-0.831504	6.01541	1.03669	-5.5398	NA	NA	0.79186	1.9772e-09	0.405689	1.79433e-09	0.29988	3.02809e-08	NA	NA	0.919114	2.46809e-07	0.905007	4.8014e-07	0.843506	4.70411e-06	NA	NA
PITPNM2	1.682e-06	0.000207837	-4.7883	Cells_Cultured_fibroblasts	3.88514e-07	0.00012548	-5.0745	Colon_Sigmoid	3.03156e-07	7.35602e-05	-5.12147	NA	NA	NA	1	1	1	0	3	-0.263896	5.99967	-0.831504	6.01541	-1.04535	5.93195	NA	NA	0.79186	1.9772e-09	0.405689	1.79433e-09	0.295862	2.99351e-09	NA	NA	0.919114	2.46809e-07	0.905007	4.8014e-07	0.850794	6.15928e-07	NA	NA
PITPNM2	1.682e-06	0.000207837	-4.7883	Cells_Cultured_fibroblasts	3.88514e-07	0.00012548	-5.0745	Colon_Transverse	3.03156e-07	7.6278e-05	5.12147	NA	NA	NA	1	1	1	0	3	-0.263896	5.99967	-0.831504	6.01541	1.04535	-5.93195	NA	NA	0.79186	1.9772e-09	0.405689	1.79433e-09	0.295862	2.99351e-09	NA	NA	0.919114	2.46809e-07	0.905007	4.8014e-07	0.855563	6.79756e-07	NA	NA
PITPNM2	1.682e-06	0.000207837	-4.7883	Cells_Cultured_fibroblasts	3.88514e-07	0.00012548	-5.0745	Esophagus_Gastroesophageal_Junction	3.03156e-07	7.00142e-05	5.12147	NA	NA	NA	1	1	1	0	3	-0.263896	5.99967	-0.831504	6.01541	1.04535	-5.93195	NA	NA	0.79186	1.9772e-09	0.405689	1.79433e-09	0.295862	2.99351e-09	NA	NA	0.919114	2.46809e-07	0.905007	4.8014e-07	0.849841	6.04707e-07	NA	NA
PITPNM2	1.682e-06	0.000207837	-4.7883	Cells_Cultured_fibroblasts	3.88514e-07	0.00012548	-5.0745	Esophagus_Mucosa	3.03156e-07	7.33586e-05	5.12147	NA	NA	NA	1	1	1	0	3	-0.263896	5.99967	-0.831504	6.01541	1.04535	-5.93195	NA	NA	0.79186	1.9772e-09	0.405689	1.79433e-09	0.295862	2.99351e-09	NA	NA	0.919114	2.46809e-07	0.905007	4.8014e-07	0.854575	5.84193e-07	NA	NA
PITPNM2	1.682e-06	0.000207837	-4.7883	Cells_Cultured_fibroblasts	3.88514e-07	0.00012548	-5.0745	Esophagus_Muscularis	3.03156e-07	7.18272e-05	-5.12147	NA	NA	NA	1	1	1	0	3	-0.263896	5.99967	-0.831504	6.01541	-1.04535	5.93195	NA	NA	0.79186	1.9772e-09	0.405689	1.79433e-09	0.295862	2.99351e-09	NA	NA	0.919114	2.46809e-07	0.905007	4.8014e-07	0.851699	6.16604e-07	NA	NA
PITPNM2	1.682e-06	0.000207837	-4.7883	Cells_Cultured_fibroblasts	3.88514e-07	0.00012548	-5.0745	Heart_Atrial_Appendage	3.03156e-07	8.24945e-05	-5.12147	NA	NA	NA	1	1	1	0	3	-0.263896	5.99967	-0.831504	6.01541	-1.04535	5.93195	NA	NA	0.79186	1.9772e-09	0.405689	1.79433e-09	0.295862	2.99351e-09	NA	NA	0.919114	2.46809e-07	0.905007	4.8014e-07	0.84724	6.70125e-07	NA	NA
PITPNM2	1.682e-06	0.000207837	-4.7883	Cells_Cultured_fibroblasts	3.88514e-07	0.00012548	-5.0745	Heart_Left_Ventricle	3.03156e-07	7.98131e-05	-5.12147	NA	NA	NA	1	1	1	0	3	-0.263896	5.99967	-0.831504	6.01541	-1.04535	5.93195	NA	NA	0.79186	1.9772e-09	0.405689	1.79433e-09	0.295862	2.99351e-09	NA	NA	0.919114	2.46809e-07	0.905007	4.8014e-07	0.85346	6.95884e-07	NA	NA
PITPNM2	1.682e-06	0.000207837	-4.7883	Cells_Cultured_fibroblasts	3.88514e-07	0.00012548	-5.0745	Kidney_Cortex	1.16133e-06	0.000343328	4.86212	NA	NA	NA	1	1	1	0	3	-0.263896	5.99967	-0.831504	6.01541	1.03669	-5.5398	NA	NA	0.79186	1.9772e-09	0.405689	1.79433e-09	0.29988	3.02809e-08	NA	NA	0.919114	2.46809e-07	0.905007	4.8014e-07	0.857384	7.10029e-06	NA	NA
PITPNM2	1.682e-06	0.000207837	-4.7883	Cells_Cultured_fibroblasts	3.88514e-07	0.00012548	-5.0745	Liver	3.03156e-07	9.69855e-05	-5.12147	NA	NA	NA	1	1	1	0	3	-0.263896	5.99967	-0.831504	6.01541	-1.04535	5.93195	NA	NA	0.79186	1.9772e-09	0.405689	1.79433e-09	0.295862	2.99351e-09	NA	NA	0.919114	2.46809e-07	0.905007	4.8014e-07	0.837822	7.74458e-07	NA	NA
PITPNM2	1.682e-06	0.000207837	-4.7883	Cells_Cultured_fibroblasts	3.88514e-07	0.00012548	-5.0745	Lung	3.03156e-07	7.56965e-05	5.12147	NA	NA	NA	1	1	1	0	3	-0.263896	5.99967	-0.831504	6.01541	1.04535	-5.93195	NA	NA	0.79186	1.9772e-09	0.405689	1.79433e-09	0.295862	2.99351e-09	NA	NA	0.919114	2.46809e-07	0.905007	4.8014e-07	0.840786	6.4364e-07	NA	NA
PITPNM2	1.682e-06	0.000207837	-4.7883	Cells_Cultured_fibroblasts	3.88514e-07	0.00012548	-5.0745	Minor_Salivary_Gland	3.03156e-07	7.6633e-05	5.12147	NA	NA	NA	1	1	1	0	3	-0.263896	5.99967	-0.831504	6.01541	1.04535	-5.93195	NA	NA	0.79186	1.9772e-09	0.405689	1.79433e-09	0.295862	2.99351e-09	NA	NA	0.919114	2.46809e-07	0.905007	4.8014e-07	0.849673	6.86879e-07	NA	NA
PITPNM2	1.682e-06	0.000207837	-4.7883	Cells_Cultured_fibroblasts	3.88514e-07	0.00012548	-5.0745	Muscle_Skeletal	1.16133e-06	0.000291518	4.86212	NA	NA	NA	1	1	1	0	3	-0.263896	5.99967	-0.831504	6.01541	1.03669	-5.5398	NA	NA	0.79186	1.9772e-09	0.405689	1.79433e-09	0.29988	3.02809e-08	NA	NA	0.919114	2.46809e-07	0.905007	4.8014e-07	0.851345	5.33154e-06	NA	NA
PITPNM2	1.682e-06	0.000207837	-4.7883	Cells_Cultured_fibroblasts	3.88514e-07	0.00012548	-5.0745	Nerve_Tibial	3.03156e-07	7.84029e-05	5.12147	NA	NA	NA	1	1	1	0	3	-0.263896	5.99967	-0.831504	6.01541	1.04535	-5.93195	NA	NA	0.79186	1.9772e-09	0.405689	1.79433e-09	0.295862	2.99351e-09	NA	NA	0.919114	2.46809e-07	0.905007	4.8014e-07	0.849514	6.51816e-07	NA	NA
PITPNM2	1.682e-06	0.000207837	-4.7883	Cells_Cultured_fibroblasts	3.88514e-07	0.00012548	-5.0745	Ovary	3.03156e-07	8.45861e-05	-5.12147	NA	NA	NA	1	1	1	0	3	-0.263896	5.99967	-0.831504	6.01541	-1.04535	5.93195	NA	NA	0.79186	1.9772e-09	0.405689	1.79433e-09	0.295862	2.99351e-09	NA	NA	0.919114	2.46809e-07	0.905007	4.8014e-07	0.85149	6.8491e-07	NA	NA
PITPNM2	1.682e-06	0.000207837	-4.7883	Cells_Cultured_fibroblasts	3.88514e-07	0.00012548	-5.0745	Pancreas	3.03156e-07	9.23223e-05	5.12147	NA	NA	NA	1	1	1	0	3	-0.263896	5.99967	-0.831504	6.01541	1.04535	-5.93195	NA	NA	0.79186	1.9772e-09	0.405689	1.79433e-09	0.295862	2.99351e-09	NA	NA	0.919114	2.46809e-07	0.905007	4.8014e-07	0.851815	7.64968e-07	NA	NA
PITPNM2	1.682e-06	0.000207837	-4.7883	Cells_Cultured_fibroblasts	3.88514e-07	0.00012548	-5.0745	Pituitary	3.03156e-07	8.12746e-05	5.12147	NA	NA	NA	1	1	1	0	3	-0.263896	5.99967	-0.831504	6.01541	1.04535	-5.93195	NA	NA	0.79186	1.9772e-09	0.405689	1.79433e-09	0.295862	2.99351e-09	NA	NA	0.919114	2.46809e-07	0.905007	4.8014e-07	0.85514	6.59261e-07	NA	NA
PITPNM2	1.682e-06	0.000207837	-4.7883	Cells_Cultured_fibroblasts	3.88514e-07	0.00012548	-5.0745	Prostate	3.03156e-07	7.85475e-05	-5.12147	NA	NA	NA	1	1	1	0	3	-0.263896	5.99967	-0.831504	6.01541	-1.04535	5.93195	NA	NA	0.79186	1.9772e-09	0.405689	1.79433e-09	0.295862	2.99351e-09	NA	NA	0.919114	2.46809e-07	0.905007	4.8014e-07	0.854772	6.61727e-07	NA	NA
PITPNM2	1.682e-06	0.000207837	-4.7883	Cells_Cultured_fibroblasts	3.88514e-07	0.00012548	-5.0745	Skin_Not_Sun_Exposed_Suprapubic	3.03156e-07	8.30725e-05	5.12147	NA	NA	NA	1	1	1	0	3	-0.263896	5.99967	-0.831504	6.01541	1.04535	-5.93195	NA	NA	0.79186	1.9772e-09	0.405689	1.79433e-09	0.295862	2.99351e-09	NA	NA	0.919114	2.46809e-07	0.905007	4.8014e-07	0.856606	6.45709e-07	NA	NA
PITPNM2	1.682e-06	0.000207837	-4.7883	Cells_Cultured_fibroblasts	3.88514e-07	0.00012548	-5.0745	Skin_Sun_Exposed_Lower_leg	3.03156e-07	7.71497e-05	5.12147	NA	NA	NA	1	1	1	0	3	-0.263896	5.99967	-0.831504	6.01541	1.04535	-5.93195	NA	NA	0.79186	1.9772e-09	0.405689	1.79433e-09	0.295862	2.99351e-09	NA	NA	0.919114	2.46809e-07	0.905007	4.8014e-07	0.850736	6.12127e-07	NA	NA
PITPNM2	1.682e-06	0.000207837	-4.7883	Cells_Cultured_fibroblasts	3.88514e-07	0.00012548	-5.0745	Small_Intestine_Terminal_Ileum	3.03156e-07	7.86516e-05	5.12147	NA	NA	NA	1	1	1	0	3	-0.263896	5.99967	-0.831504	6.01541	1.04535	-5.93195	NA	NA	0.79186	1.9772e-09	0.405689	1.79433e-09	0.295862	2.99351e-09	NA	NA	0.919114	2.46809e-07	0.905007	4.8014e-07	0.858745	6.5421e-07	NA	NA
PITPNM2	1.682e-06	0.000207837	-4.7883	Cells_Cultured_fibroblasts	3.88514e-07	0.00012548	-5.0745	Spleen	3.03156e-07	8.4861e-05	5.12147	NA	NA	NA	1	1	1	0	3	-0.263896	5.99967	-0.831504	6.01541	1.04535	-5.93195	NA	NA	0.79186	1.9772e-09	0.405689	1.79433e-09	0.295862	2.99351e-09	NA	NA	0.919114	2.46809e-07	0.905007	4.8014e-07	0.845579	6.15599e-07	NA	NA
PITPNM2	1.682e-06	0.000207837	-4.7883	Cells_Cultured_fibroblasts	3.88514e-07	0.00012548	-5.0745	Stomach	3.03156e-07	8.50994e-05	5.12147	NA	NA	NA	1	1	1	0	3	-0.263896	5.99967	-0.831504	6.01541	1.04535	-5.93195	NA	NA	0.79186	1.9772e-09	0.405689	1.79433e-09	0.295862	2.99351e-09	NA	NA	0.919114	2.46809e-07	0.905007	4.8014e-07	0.858875	7.39292e-07	NA	NA
PITPNM2	1.682e-06	0.000207837	-4.7883	Cells_Cultured_fibroblasts	3.88514e-07	0.00012548	-5.0745	Testis	3.03156e-07	9.21348e-05	5.12147	NA	NA	NA	1	1	1	0	3	-0.263896	5.99967	-0.831504	6.01541	1.04535	-5.93195	NA	NA	0.79186	1.9772e-09	0.405689	1.79433e-09	0.295862	2.99351e-09	NA	NA	0.919114	2.46809e-07	0.905007	4.8014e-07	0.860221	7.25879e-07	NA	NA
PITPNM2	1.682e-06	0.000207837	-4.7883	Cells_Cultured_fibroblasts	3.88514e-07	0.00012548	-5.0745	Thyroid	3.03156e-07	7.43024e-05	5.12147	NA	NA	NA	1	1	1	0	3	-0.263896	5.99967	-0.831504	6.01541	1.04535	-5.93195	NA	NA	0.79186	1.9772e-09	0.405689	1.79433e-09	0.295862	2.99351e-09	NA	NA	0.919114	2.46809e-07	0.905007	4.8014e-07	0.84784	6.84395e-07	NA	NA
PITPNM2	1.682e-06	0.000207837	-4.7883	Cells_Cultured_fibroblasts	3.88514e-07	0.00012548	-5.0745	Uterus	3.03156e-07	8.19167e-05	5.12147	NA	NA	NA	1	1	1	0	3	-0.263896	5.99967	-0.831504	6.01541	1.04535	-5.93195	NA	NA	0.79186	1.9772e-09	0.405689	1.79433e-09	0.295862	2.99351e-09	NA	NA	0.919114	2.46809e-07	0.905007	4.8014e-07	0.846413	6.89981e-07	NA	NA
PITPNM2	1.682e-06	0.000207837	-4.7883	Cells_Cultured_fibroblasts	3.88514e-07	0.00012548	-5.0745	Vagina	1.16133e-06	0.000304928	4.86212	NA	NA	NA	1	1	1	0	3	-0.263896	5.99967	-0.831504	6.01541	1.03669	-5.5398	NA	NA	0.79186	1.9772e-09	0.405689	1.79433e-09	0.29988	3.02809e-08	NA	NA	0.919114	2.46809e-07	0.905007	4.8014e-07	0.853116	5.20101e-06	NA	NA
PITPNM2	1.682e-06	0.000207837	-4.7883	Cells_Cultured_fibroblasts	3.88514e-07	0.00012548	-5.0745	smultixcan	3.03156e-07	7.99627e-05	0.269551	NA	NA	NA	1	1	1	0	3	-0.263896	5.99967	-0.831504	6.01541	0.0550184	-0.312208	NA	NA	0.79186	1.9772e-09	0.405689	1.79433e-09	0.295862	2.99351e-09	NA	NA	0.919114	2.46809e-07	0.905007	4.8014e-07	0.838835	6.31422e-07	NA	NA
PITPNM2	1.682e-06	0.000207837	-4.7883	Cells_EBV-transformed_lymphocytes	3.88514e-07	0.000114932	5.0745	Adipose_Subcutaneous	3.03156e-07	8.13623e-05	5.12147	NA	NA	NA	1	1	1	0	3	-0.263896	5.99967	0.831504	-6.01541	1.04535	-5.93195	NA	NA	0.79186	1.9772e-09	0.405689	1.79433e-09	0.295862	2.99351e-09	NA	NA	0.919114	2.46809e-07	0.907953	4.25623e-07	0.847235	6.48871e-07	NA	NA
PITPNM2	1.682e-06	0.000207837	-4.7883	Cells_EBV-transformed_lymphocytes	3.88514e-07	0.000114932	5.0745	Adipose_Visceral_Omentum	3.03156e-07	7.90219e-05	5.12147	NA	NA	NA	1	1	1	0	3	-0.263896	5.99967	0.831504	-6.01541	1.04535	-5.93195	NA	NA	0.79186	1.9772e-09	0.405689	1.79433e-09	0.295862	2.99351e-09	NA	NA	0.919114	2.46809e-07	0.907953	4.25623e-07	0.84481	6.11082e-07	NA	NA
PITPNM2	1.682e-06	0.000207837	-4.7883	Cells_EBV-transformed_lymphocytes	3.88514e-07	0.000114932	5.0745	Adrenal_Gland	3.03156e-07	7.14075e-05	-5.12147	NA	NA	NA	1	1	1	0	3	-0.263896	5.99967	0.831504	-6.01541	-1.04535	5.93195	NA	NA	0.79186	1.9772e-09	0.405689	1.79433e-09	0.295862	2.99351e-09	NA	NA	0.919114	2.46809e-07	0.907953	4.25623e-07	0.850776	6.87477e-07	NA	NA
PITPNM2	1.682e-06	0.000207837	-4.7883	Cells_EBV-transformed_lymphocytes	3.88514e-07	0.000114932	5.0745	Artery_Aorta	3.03156e-07	7.46461e-05	5.12147	NA	NA	NA	1	1	1	0	3	-0.263896	5.99967	0.831504	-6.01541	1.04535	-5.93195	NA	NA	0.79186	1.9772e-09	0.405689	1.79433e-09	0.295862	2.99351e-09	NA	NA	0.919114	2.46809e-07	0.907953	4.25623e-07	0.848727	6.05882e-07	NA	NA
PITPNM2	1.682e-06	0.000207837	-4.7883	Cells_EBV-transformed_lymphocytes	3.88514e-07	0.000114932	5.0745	Artery_Coronary	3.03156e-07	7.59881e-05	5.12147	NA	NA	NA	1	1	1	0	3	-0.263896	5.99967	0.831504	-6.01541	1.04535	-5.93195	NA	NA	0.79186	1.9772e-09	0.405689	1.79433e-09	0.295862	2.99351e-09	NA	NA	0.919114	2.46809e-07	0.907953	4.25623e-07	0.838676	6.74793e-07	NA	NA
PITPNM2	1.682e-06	0.000207837	-4.7883	Cells_EBV-transformed_lymphocytes	3.88514e-07	0.000114932	5.0745	Artery_Tibial	3.03156e-07	7.76842e-05	5.12147	NA	NA	NA	1	1	1	0	3	-0.263896	5.99967	0.831504	-6.01541	1.04535	-5.93195	NA	NA	0.79186	1.9772e-09	0.405689	1.79433e-09	0.295862	2.99351e-09	NA	NA	0.919114	2.46809e-07	0.907953	4.25623e-07	0.840674	6.42771e-07	NA	NA
PITPNM2	1.682e-06	0.000207837	-4.7883	Cells_EBV-transformed_lymphocytes	3.88514e-07	0.000114932	5.0745	Brain_Amygdala	1.16133e-06	0.00041859	4.86212	NA	NA	NA	1	1	1	0	3	-0.263896	5.99967	0.831504	-6.01541	1.03669	-5.5398	NA	NA	0.79186	1.9772e-09	0.405689	1.79433e-09	0.29988	3.02809e-08	NA	NA	0.919114	2.46809e-07	0.907953	4.25623e-07	0.863422	6.26515e-06	NA	NA
PITPNM2	1.682e-06	0.000207837	-4.7883	Cells_EBV-transformed_lymphocytes	3.88514e-07	0.000114932	5.0745	Brain_Anterior_cingulate_cortex_BA24	3.03156e-07	9.42854e-05	5.12147	NA	NA	NA	1	1	1	0	3	-0.263896	5.99967	0.831504	-6.01541	1.04535	-5.93195	NA	NA	0.79186	1.9772e-09	0.405689	1.79433e-09	0.295862	2.99351e-09	NA	NA	0.919114	2.46809e-07	0.907953	4.25623e-07	0.856499	7.60889e-07	NA	NA
PITPNM2	1.682e-06	0.000207837	-4.7883	Cells_EBV-transformed_lymphocytes	3.88514e-07	0.000114932	5.0745	Brain_Caudate_basal_ganglia	1.16133e-06	0.000303777	4.86212	NA	NA	NA	1	1	1	0	3	-0.263896	5.99967	0.831504	-6.01541	1.03669	-5.5398	NA	NA	0.79186	1.9772e-09	0.405689	1.79433e-09	0.29988	3.02809e-08	NA	NA	0.919114	2.46809e-07	0.907953	4.25623e-07	0.857445	5.43455e-06	NA	NA
PITPNM2	1.682e-06	0.000207837	-4.7883	Cells_EBV-transformed_lymphocytes	3.88514e-07	0.000114932	5.0745	Brain_Cerebellar_Hemisphere	3.03156e-07	8.00036e-05	5.12147	NA	NA	NA	1	1	1	0	3	-0.263896	5.99967	0.831504	-6.01541	1.04535	-5.93195	NA	NA	0.79186	1.9772e-09	0.405689	1.79433e-09	0.295862	2.99351e-09	NA	NA	0.919114	2.46809e-07	0.907953	4.25623e-07	0.843463	6.14673e-07	NA	NA
PITPNM2	1.682e-06	0.000207837	-4.7883	Cells_EBV-transformed_lymphocytes	3.88514e-07	0.000114932	5.0745	Brain_Cerebellum	3.03156e-07	8.16209e-05	-5.12147	NA	NA	NA	1	1	1	0	3	-0.263896	5.99967	0.831504	-6.01541	-1.04535	5.93195	NA	NA	0.79186	1.9772e-09	0.405689	1.79433e-09	0.295862	2.99351e-09	NA	NA	0.919114	2.46809e-07	0.907953	4.25623e-07	0.844186	6.66178e-07	NA	NA
PITPNM2	1.682e-06	0.000207837	-4.7883	Cells_EBV-transformed_lymphocytes	3.88514e-07	0.000114932	5.0745	Brain_Cortex	3.03156e-07	8.39591e-05	-5.12147	NA	NA	NA	1	1	1	0	3	-0.263896	5.99967	0.831504	-6.01541	-1.04535	5.93195	NA	NA	0.79186	1.9772e-09	0.405689	1.79433e-09	0.295862	2.99351e-09	NA	NA	0.919114	2.46809e-07	0.907953	4.25623e-07	0.847106	6.51205e-07	NA	NA
PITPNM2	1.682e-06	0.000207837	-4.7883	Cells_EBV-transformed_lymphocytes	3.88514e-07	0.000114932	5.0745	Brain_Frontal_Cortex_BA9	3.03156e-07	8.33226e-05	-5.12147	NA	NA	NA	1	1	1	0	3	-0.263896	5.99967	0.831504	-6.01541	-1.04535	5.93195	NA	NA	0.79186	1.9772e-09	0.405689	1.79433e-09	0.295862	2.99351e-09	NA	NA	0.919114	2.46809e-07	0.907953	4.25623e-07	0.847908	7.11599e-07	NA	NA
PITPNM2	1.682e-06	0.000207837	-4.7883	Cells_EBV-transformed_lymphocytes	3.88514e-07	0.000114932	5.0745	Brain_Hippocampus	3.03156e-07	0.000112201	-5.12147	NA	NA	NA	1	1	1	0	3	-0.263896	5.99967	0.831504	-6.01541	-1.04535	5.93195	NA	NA	0.79186	1.9772e-09	0.405689	1.79433e-09	0.295862	2.99351e-09	NA	NA	0.919114	2.46809e-07	0.907953	4.25623e-07	0.863451	9.94265e-07	NA	NA
PITPNM2	1.682e-06	0.000207837	-4.7883	Cells_EBV-transformed_lymphocytes	3.88514e-07	0.000114932	5.0745	Brain_Nucleus_accumbens_basal_ganglia	3.03156e-07	8.86443e-05	5.12147	NA	NA	NA	1	1	1	0	3	-0.263896	5.99967	0.831504	-6.01541	1.04535	-5.93195	NA	NA	0.79186	1.9772e-09	0.405689	1.79433e-09	0.295862	2.99351e-09	NA	NA	0.919114	2.46809e-07	0.907953	4.25623e-07	0.849096	6.98612e-07	NA	NA
PITPNM2	1.682e-06	0.000207837	-4.7883	Cells_EBV-transformed_lymphocytes	3.88514e-07	0.000114932	5.0745	Brain_Putamen_basal_ganglia	3.03156e-07	0.000104756	-5.12147	NA	NA	NA	1	1	1	0	3	-0.263896	5.99967	0.831504	-6.01541	-1.04535	5.93195	NA	NA	0.79186	1.9772e-09	0.405689	1.79433e-09	0.295862	2.99351e-09	NA	NA	0.919114	2.46809e-07	0.907953	4.25623e-07	0.845075	8.11897e-07	NA	NA
PITPNM2	1.682e-06	0.000207837	-4.7883	Cells_EBV-transformed_lymphocytes	3.88514e-07	0.000114932	5.0745	Breast_Mammary_Tissue	3.03156e-07	7.2558e-05	5.12147	NA	NA	NA	1	1	1	0	3	-0.263896	5.99967	0.831504	-6.01541	1.04535	-5.93195	NA	NA	0.79186	1.9772e-09	0.405689	1.79433e-09	0.295862	2.99351e-09	NA	NA	0.919114	2.46809e-07	0.907953	4.25623e-07	0.848593	6.43385e-07	NA	NA
PITPNM2	1.682e-06	0.000207837	-4.7883	Cells_EBV-transformed_lymphocytes	3.88514e-07	0.000114932	5.0745	Cells_Cultured_fibroblasts	1.16133e-06	0.000262015	4.86212	NA	NA	NA	1	1	1	0	3	-0.263896	5.99967	0.831504	-6.01541	1.03669	-5.5398	NA	NA	0.79186	1.9772e-09	0.405689	1.79433e-09	0.29988	3.02809e-08	NA	NA	0.919114	2.46809e-07	0.907953	4.25623e-07	0.843506	4.70411e-06	NA	NA
PITPNM2	1.682e-06	0.000207837	-4.7883	Cells_EBV-transformed_lymphocytes	3.88514e-07	0.000114932	5.0745	Colon_Sigmoid	3.03156e-07	7.35602e-05	-5.12147	NA	NA	NA	1	1	1	0	3	-0.263896	5.99967	0.831504	-6.01541	-1.04535	5.93195	NA	NA	0.79186	1.9772e-09	0.405689	1.79433e-09	0.295862	2.99351e-09	NA	NA	0.919114	2.46809e-07	0.907953	4.25623e-07	0.850794	6.15928e-07	NA	NA
PITPNM2	1.682e-06	0.000207837	-4.7883	Cells_EBV-transformed_lymphocytes	3.88514e-07	0.000114932	5.0745	Colon_Transverse	3.03156e-07	7.6278e-05	5.12147	NA	NA	NA	1	1	1	0	3	-0.263896	5.99967	0.831504	-6.01541	1.04535	-5.93195	NA	NA	0.79186	1.9772e-09	0.405689	1.79433e-09	0.295862	2.99351e-09	NA	NA	0.919114	2.46809e-07	0.907953	4.25623e-07	0.855563	6.79756e-07	NA	NA
PITPNM2	1.682e-06	0.000207837	-4.7883	Cells_EBV-transformed_lymphocytes	3.88514e-07	0.000114932	5.0745	Esophagus_Gastroesophageal_Junction	3.03156e-07	7.00142e-05	5.12147	NA	NA	NA	1	1	1	0	3	-0.263896	5.99967	0.831504	-6.01541	1.04535	-5.93195	NA	NA	0.79186	1.9772e-09	0.405689	1.79433e-09	0.295862	2.99351e-09	NA	NA	0.919114	2.46809e-07	0.907953	4.25623e-07	0.849841	6.04707e-07	NA	NA
PITPNM2	1.682e-06	0.000207837	-4.7883	Cells_EBV-transformed_lymphocytes	3.88514e-07	0.000114932	5.0745	Esophagus_Mucosa	3.03156e-07	7.33586e-05	5.12147	NA	NA	NA	1	1	1	0	3	-0.263896	5.99967	0.831504	-6.01541	1.04535	-5.93195	NA	NA	0.79186	1.9772e-09	0.405689	1.79433e-09	0.295862	2.99351e-09	NA	NA	0.919114	2.46809e-07	0.907953	4.25623e-07	0.854575	5.84193e-07	NA	NA
PITPNM2	1.682e-06	0.000207837	-4.7883	Cells_EBV-transformed_lymphocytes	3.88514e-07	0.000114932	5.0745	Esophagus_Muscularis	3.03156e-07	7.18272e-05	-5.12147	NA	NA	NA	1	1	1	0	3	-0.263896	5.99967	0.831504	-6.01541	-1.04535	5.93195	NA	NA	0.79186	1.9772e-09	0.405689	1.79433e-09	0.295862	2.99351e-09	NA	NA	0.919114	2.46809e-07	0.907953	4.25623e-07	0.851699	6.16604e-07	NA	NA
PITPNM2	1.682e-06	0.000207837	-4.7883	Cells_EBV-transformed_lymphocytes	3.88514e-07	0.000114932	5.0745	Heart_Atrial_Appendage	3.03156e-07	8.24945e-05	-5.12147	NA	NA	NA	1	1	1	0	3	-0.263896	5.99967	0.831504	-6.01541	-1.04535	5.93195	NA	NA	0.79186	1.9772e-09	0.405689	1.79433e-09	0.295862	2.99351e-09	NA	NA	0.919114	2.46809e-07	0.907953	4.25623e-07	0.84724	6.70125e-07	NA	NA
PITPNM2	1.682e-06	0.000207837	-4.7883	Cells_EBV-transformed_lymphocytes	3.88514e-07	0.000114932	5.0745	Heart_Left_Ventricle	3.03156e-07	7.98131e-05	-5.12147	NA	NA	NA	1	1	1	0	3	-0.263896	5.99967	0.831504	-6.01541	-1.04535	5.93195	NA	NA	0.79186	1.9772e-09	0.405689	1.79433e-09	0.295862	2.99351e-09	NA	NA	0.919114	2.46809e-07	0.907953	4.25623e-07	0.85346	6.95884e-07	NA	NA
PITPNM2	1.682e-06	0.000207837	-4.7883	Cells_EBV-transformed_lymphocytes	3.88514e-07	0.000114932	5.0745	Kidney_Cortex	1.16133e-06	0.000343328	4.86212	NA	NA	NA	1	1	1	0	3	-0.263896	5.99967	0.831504	-6.01541	1.03669	-5.5398	NA	NA	0.79186	1.9772e-09	0.405689	1.79433e-09	0.29988	3.02809e-08	NA	NA	0.919114	2.46809e-07	0.907953	4.25623e-07	0.857384	7.10029e-06	NA	NA
PITPNM2	1.682e-06	0.000207837	-4.7883	Cells_EBV-transformed_lymphocytes	3.88514e-07	0.000114932	5.0745	Liver	3.03156e-07	9.69855e-05	-5.12147	NA	NA	NA	1	1	1	0	3	-0.263896	5.99967	0.831504	-6.01541	-1.04535	5.93195	NA	NA	0.79186	1.9772e-09	0.405689	1.79433e-09	0.295862	2.99351e-09	NA	NA	0.919114	2.46809e-07	0.907953	4.25623e-07	0.837822	7.74458e-07	NA	NA
PITPNM2	1.682e-06	0.000207837	-4.7883	Cells_EBV-transformed_lymphocytes	3.88514e-07	0.000114932	5.0745	Lung	3.03156e-07	7.56965e-05	5.12147	NA	NA	NA	1	1	1	0	3	-0.263896	5.99967	0.831504	-6.01541	1.04535	-5.93195	NA	NA	0.79186	1.9772e-09	0.405689	1.79433e-09	0.295862	2.99351e-09	NA	NA	0.919114	2.46809e-07	0.907953	4.25623e-07	0.840786	6.4364e-07	NA	NA
PITPNM2	1.682e-06	0.000207837	-4.7883	Cells_EBV-transformed_lymphocytes	3.88514e-07	0.000114932	5.0745	Minor_Salivary_Gland	3.03156e-07	7.6633e-05	5.12147	NA	NA	NA	1	1	1	0	3	-0.263896	5.99967	0.831504	-6.01541	1.04535	-5.93195	NA	NA	0.79186	1.9772e-09	0.405689	1.79433e-09	0.295862	2.99351e-09	NA	NA	0.919114	2.46809e-07	0.907953	4.25623e-07	0.849673	6.86879e-07	NA	NA
PITPNM2	1.682e-06	0.000207837	-4.7883	Cells_EBV-transformed_lymphocytes	3.88514e-07	0.000114932	5.0745	Muscle_Skeletal	1.16133e-06	0.000291518	4.86212	NA	NA	NA	1	1	1	0	3	-0.263896	5.99967	0.831504	-6.01541	1.03669	-5.5398	NA	NA	0.79186	1.9772e-09	0.405689	1.79433e-09	0.29988	3.02809e-08	NA	NA	0.919114	2.46809e-07	0.907953	4.25623e-07	0.851345	5.33154e-06	NA	NA
PITPNM2	1.682e-06	0.000207837	-4.7883	Cells_EBV-transformed_lymphocytes	3.88514e-07	0.000114932	5.0745	Nerve_Tibial	3.03156e-07	7.84029e-05	5.12147	NA	NA	NA	1	1	1	0	3	-0.263896	5.99967	0.831504	-6.01541	1.04535	-5.93195	NA	NA	0.79186	1.9772e-09	0.405689	1.79433e-09	0.295862	2.99351e-09	NA	NA	0.919114	2.46809e-07	0.907953	4.25623e-07	0.849514	6.51816e-07	NA	NA
PITPNM2	1.682e-06	0.000207837	-4.7883	Cells_EBV-transformed_lymphocytes	3.88514e-07	0.000114932	5.0745	Ovary	3.03156e-07	8.45861e-05	-5.12147	NA	NA	NA	1	1	1	0	3	-0.263896	5.99967	0.831504	-6.01541	-1.04535	5.93195	NA	NA	0.79186	1.9772e-09	0.405689	1.79433e-09	0.295862	2.99351e-09	NA	NA	0.919114	2.46809e-07	0.907953	4.25623e-07	0.85149	6.8491e-07	NA	NA
PITPNM2	1.682e-06	0.000207837	-4.7883	Cells_EBV-transformed_lymphocytes	3.88514e-07	0.000114932	5.0745	Pancreas	3.03156e-07	9.23223e-05	5.12147	NA	NA	NA	1	1	1	0	3	-0.263896	5.99967	0.831504	-6.01541	1.04535	-5.93195	NA	NA	0.79186	1.9772e-09	0.405689	1.79433e-09	0.295862	2.99351e-09	NA	NA	0.919114	2.46809e-07	0.907953	4.25623e-07	0.851815	7.64968e-07	NA	NA
PITPNM2	1.682e-06	0.000207837	-4.7883	Cells_EBV-transformed_lymphocytes	3.88514e-07	0.000114932	5.0745	Pituitary	3.03156e-07	8.12746e-05	5.12147	NA	NA	NA	1	1	1	0	3	-0.263896	5.99967	0.831504	-6.01541	1.04535	-5.93195	NA	NA	0.79186	1.9772e-09	0.405689	1.79433e-09	0.295862	2.99351e-09	NA	NA	0.919114	2.46809e-07	0.907953	4.25623e-07	0.85514	6.59261e-07	NA	NA
PITPNM2	1.682e-06	0.000207837	-4.7883	Cells_EBV-transformed_lymphocytes	3.88514e-07	0.000114932	5.0745	Prostate	3.03156e-07	7.85475e-05	-5.12147	NA	NA	NA	1	1	1	0	3	-0.263896	5.99967	0.831504	-6.01541	-1.04535	5.93195	NA	NA	0.79186	1.9772e-09	0.405689	1.79433e-09	0.295862	2.99351e-09	NA	NA	0.919114	2.46809e-07	0.907953	4.25623e-07	0.854772	6.61727e-07	NA	NA
PITPNM2	1.682e-06	0.000207837	-4.7883	Cells_EBV-transformed_lymphocytes	3.88514e-07	0.000114932	5.0745	Skin_Not_Sun_Exposed_Suprapubic	3.03156e-07	8.30725e-05	5.12147	NA	NA	NA	1	1	1	0	3	-0.263896	5.99967	0.831504	-6.01541	1.04535	-5.93195	NA	NA	0.79186	1.9772e-09	0.405689	1.79433e-09	0.295862	2.99351e-09	NA	NA	0.919114	2.46809e-07	0.907953	4.25623e-07	0.856606	6.45709e-07	NA	NA
PITPNM2	1.682e-06	0.000207837	-4.7883	Cells_EBV-transformed_lymphocytes	3.88514e-07	0.000114932	5.0745	Skin_Sun_Exposed_Lower_leg	3.03156e-07	7.71497e-05	5.12147	NA	NA	NA	1	1	1	0	3	-0.263896	5.99967	0.831504	-6.01541	1.04535	-5.93195	NA	NA	0.79186	1.9772e-09	0.405689	1.79433e-09	0.295862	2.99351e-09	NA	NA	0.919114	2.46809e-07	0.907953	4.25623e-07	0.850736	6.12127e-07	NA	NA
PITPNM2	1.682e-06	0.000207837	-4.7883	Cells_EBV-transformed_lymphocytes	3.88514e-07	0.000114932	5.0745	Small_Intestine_Terminal_Ileum	3.03156e-07	7.86516e-05	5.12147	NA	NA	NA	1	1	1	0	3	-0.263896	5.99967	0.831504	-6.01541	1.04535	-5.93195	NA	NA	0.79186	1.9772e-09	0.405689	1.79433e-09	0.295862	2.99351e-09	NA	NA	0.919114	2.46809e-07	0.907953	4.25623e-07	0.858745	6.5421e-07	NA	NA
PITPNM2	1.682e-06	0.000207837	-4.7883	Cells_EBV-transformed_lymphocytes	3.88514e-07	0.000114932	5.0745	Spleen	3.03156e-07	8.4861e-05	5.12147	NA	NA	NA	1	1	1	0	3	-0.263896	5.99967	0.831504	-6.01541	1.04535	-5.93195	NA	NA	0.79186	1.9772e-09	0.405689	1.79433e-09	0.295862	2.99351e-09	NA	NA	0.919114	2.46809e-07	0.907953	4.25623e-07	0.845579	6.15599e-07	NA	NA
PITPNM2	1.682e-06	0.000207837	-4.7883	Cells_EBV-transformed_lymphocytes	3.88514e-07	0.000114932	5.0745	Stomach	3.03156e-07	8.50994e-05	5.12147	NA	NA	NA	1	1	1	0	3	-0.263896	5.99967	0.831504	-6.01541	1.04535	-5.93195	NA	NA	0.79186	1.9772e-09	0.405689	1.79433e-09	0.295862	2.99351e-09	NA	NA	0.919114	2.46809e-07	0.907953	4.25623e-07	0.858875	7.39292e-07	NA	NA
PITPNM2	1.682e-06	0.000207837	-4.7883	Cells_EBV-transformed_lymphocytes	3.88514e-07	0.000114932	5.0745	Testis	3.03156e-07	9.21348e-05	5.12147	NA	NA	NA	1	1	1	0	3	-0.263896	5.99967	0.831504	-6.01541	1.04535	-5.93195	NA	NA	0.79186	1.9772e-09	0.405689	1.79433e-09	0.295862	2.99351e-09	NA	NA	0.919114	2.46809e-07	0.907953	4.25623e-07	0.860221	7.25879e-07	NA	NA
PITPNM2	1.682e-06	0.000207837	-4.7883	Cells_EBV-transformed_lymphocytes	3.88514e-07	0.000114932	5.0745	Thyroid	3.03156e-07	7.43024e-05	5.12147	NA	NA	NA	1	1	1	0	3	-0.263896	5.99967	0.831504	-6.01541	1.04535	-5.93195	NA	NA	0.79186	1.9772e-09	0.405689	1.79433e-09	0.295862	2.99351e-09	NA	NA	0.919114	2.46809e-07	0.907953	4.25623e-07	0.84784	6.84395e-07	NA	NA
PITPNM2	1.682e-06	0.000207837	-4.7883	Cells_EBV-transformed_lymphocytes	3.88514e-07	0.000114932	5.0745	Uterus	3.03156e-07	8.19167e-05	5.12147	NA	NA	NA	1	1	1	0	3	-0.263896	5.99967	0.831504	-6.01541	1.04535	-5.93195	NA	NA	0.79186	1.9772e-09	0.405689	1.79433e-09	0.295862	2.99351e-09	NA	NA	0.919114	2.46809e-07	0.907953	4.25623e-07	0.846413	6.89981e-07	NA	NA
PITPNM2	1.682e-06	0.000207837	-4.7883	Cells_EBV-transformed_lymphocytes	3.88514e-07	0.000114932	5.0745	Vagina	1.16133e-06	0.000304928	4.86212	NA	NA	NA	1	1	1	0	3	-0.263896	5.99967	0.831504	-6.01541	1.03669	-5.5398	NA	NA	0.79186	1.9772e-09	0.405689	1.79433e-09	0.29988	3.02809e-08	NA	NA	0.919114	2.46809e-07	0.907953	4.25623e-07	0.853116	5.20101e-06	NA	NA
PITPNM2	1.682e-06	0.000207837	-4.7883	Cells_EBV-transformed_lymphocytes	3.88514e-07	0.000114932	5.0745	smultixcan	3.03156e-07	7.99627e-05	0.269551	NA	NA	NA	1	1	1	0	3	-0.263896	5.99967	0.831504	-6.01541	0.0550184	-0.312208	NA	NA	0.79186	1.9772e-09	0.405689	1.79433e-09	0.295862	2.99351e-09	NA	NA	0.919114	2.46809e-07	0.907953	4.25623e-07	0.838835	6.31422e-07	NA	NA
PITPNM2	1.682e-06	0.000207837	-4.7883	Colon_Transverse	3.88514e-07	0.000127905	-5.0745	Adipose_Subcutaneous	3.03156e-07	8.13623e-05	5.12147	NA	NA	NA	1	1	1	0	3	-0.263896	5.99967	-0.831504	6.01541	1.04535	-5.93195	NA	NA	0.79186	1.9772e-09	0.405689	1.79433e-09	0.295862	2.99351e-09	NA	NA	0.919114	2.46809e-07	0.909278	5.01934e-07	0.847235	6.48871e-07	NA	NA
PITPNM2	1.682e-06	0.000207837	-4.7883	Colon_Transverse	3.88514e-07	0.000127905	-5.0745	Adipose_Visceral_Omentum	3.03156e-07	7.90219e-05	5.12147	NA	NA	NA	1	1	1	0	3	-0.263896	5.99967	-0.831504	6.01541	1.04535	-5.93195	NA	NA	0.79186	1.9772e-09	0.405689	1.79433e-09	0.295862	2.99351e-09	NA	NA	0.919114	2.46809e-07	0.909278	5.01934e-07	0.84481	6.11082e-07	NA	NA
PITPNM2	1.682e-06	0.000207837	-4.7883	Colon_Transverse	3.88514e-07	0.000127905	-5.0745	Adrenal_Gland	3.03156e-07	7.14075e-05	-5.12147	NA	NA	NA	1	1	1	0	3	-0.263896	5.99967	-0.831504	6.01541	-1.04535	5.93195	NA	NA	0.79186	1.9772e-09	0.405689	1.79433e-09	0.295862	2.99351e-09	NA	NA	0.919114	2.46809e-07	0.909278	5.01934e-07	0.850776	6.87477e-07	NA	NA
PITPNM2	1.682e-06	0.000207837	-4.7883	Colon_Transverse	3.88514e-07	0.000127905	-5.0745	Artery_Aorta	3.03156e-07	7.46461e-05	5.12147	NA	NA	NA	1	1	1	0	3	-0.263896	5.99967	-0.831504	6.01541	1.04535	-5.93195	NA	NA	0.79186	1.9772e-09	0.405689	1.79433e-09	0.295862	2.99351e-09	NA	NA	0.919114	2.46809e-07	0.909278	5.01934e-07	0.848727	6.05882e-07	NA	NA
PITPNM2	1.682e-06	0.000207837	-4.7883	Colon_Transverse	3.88514e-07	0.000127905	-5.0745	Artery_Coronary	3.03156e-07	7.59881e-05	5.12147	NA	NA	NA	1	1	1	0	3	-0.263896	5.99967	-0.831504	6.01541	1.04535	-5.93195	NA	NA	0.79186	1.9772e-09	0.405689	1.79433e-09	0.295862	2.99351e-09	NA	NA	0.919114	2.46809e-07	0.909278	5.01934e-07	0.838676	6.74793e-07	NA	NA
PITPNM2	1.682e-06	0.000207837	-4.7883	Colon_Transverse	3.88514e-07	0.000127905	-5.0745	Artery_Tibial	3.03156e-07	7.76842e-05	5.12147	NA	NA	NA	1	1	1	0	3	-0.263896	5.99967	-0.831504	6.01541	1.04535	-5.93195	NA	NA	0.79186	1.9772e-09	0.405689	1.79433e-09	0.295862	2.99351e-09	NA	NA	0.919114	2.46809e-07	0.909278	5.01934e-07	0.840674	6.42771e-07	NA	NA
PITPNM2	1.682e-06	0.000207837	-4.7883	Colon_Transverse	3.88514e-07	0.000127905	-5.0745	Brain_Amygdala	1.16133e-06	0.00041859	4.86212	NA	NA	NA	1	1	1	0	3	-0.263896	5.99967	-0.831504	6.01541	1.03669	-5.5398	NA	NA	0.79186	1.9772e-09	0.405689	1.79433e-09	0.29988	3.02809e-08	NA	NA	0.919114	2.46809e-07	0.909278	5.01934e-07	0.863422	6.26515e-06	NA	NA
PITPNM2	1.682e-06	0.000207837	-4.7883	Colon_Transverse	3.88514e-07	0.000127905	-5.0745	Brain_Anterior_cingulate_cortex_BA24	3.03156e-07	9.42854e-05	5.12147	NA	NA	NA	1	1	1	0	3	-0.263896	5.99967	-0.831504	6.01541	1.04535	-5.93195	NA	NA	0.79186	1.9772e-09	0.405689	1.79433e-09	0.295862	2.99351e-09	NA	NA	0.919114	2.46809e-07	0.909278	5.01934e-07	0.856499	7.60889e-07	NA	NA
PITPNM2	1.682e-06	0.000207837	-4.7883	Colon_Transverse	3.88514e-07	0.000127905	-5.0745	Brain_Caudate_basal_ganglia	1.16133e-06	0.000303777	4.86212	NA	NA	NA	1	1	1	0	3	-0.263896	5.99967	-0.831504	6.01541	1.03669	-5.5398	NA	NA	0.79186	1.9772e-09	0.405689	1.79433e-09	0.29988	3.02809e-08	NA	NA	0.919114	2.46809e-07	0.909278	5.01934e-07	0.857445	5.43455e-06	NA	NA
PITPNM2	1.682e-06	0.000207837	-4.7883	Colon_Transverse	3.88514e-07	0.000127905	-5.0745	Brain_Cerebellar_Hemisphere	3.03156e-07	8.00036e-05	5.12147	NA	NA	NA	1	1	1	0	3	-0.263896	5.99967	-0.831504	6.01541	1.04535	-5.93195	NA	NA	0.79186	1.9772e-09	0.405689	1.79433e-09	0.295862	2.99351e-09	NA	NA	0.919114	2.46809e-07	0.909278	5.01934e-07	0.843463	6.14673e-07	NA	NA
PITPNM2	1.682e-06	0.000207837	-4.7883	Colon_Transverse	3.88514e-07	0.000127905	-5.0745	Brain_Cerebellum	3.03156e-07	8.16209e-05	-5.12147	NA	NA	NA	1	1	1	0	3	-0.263896	5.99967	-0.831504	6.01541	-1.04535	5.93195	NA	NA	0.79186	1.9772e-09	0.405689	1.79433e-09	0.295862	2.99351e-09	NA	NA	0.919114	2.46809e-07	0.909278	5.01934e-07	0.844186	6.66178e-07	NA	NA
PITPNM2	1.682e-06	0.000207837	-4.7883	Colon_Transverse	3.88514e-07	0.000127905	-5.0745	Brain_Cortex	3.03156e-07	8.39591e-05	-5.12147	NA	NA	NA	1	1	1	0	3	-0.263896	5.99967	-0.831504	6.01541	-1.04535	5.93195	NA	NA	0.79186	1.9772e-09	0.405689	1.79433e-09	0.295862	2.99351e-09	NA	NA	0.919114	2.46809e-07	0.909278	5.01934e-07	0.847106	6.51205e-07	NA	NA
PITPNM2	1.682e-06	0.000207837	-4.7883	Colon_Transverse	3.88514e-07	0.000127905	-5.0745	Brain_Frontal_Cortex_BA9	3.03156e-07	8.33226e-05	-5.12147	NA	NA	NA	1	1	1	0	3	-0.263896	5.99967	-0.831504	6.01541	-1.04535	5.93195	NA	NA	0.79186	1.9772e-09	0.405689	1.79433e-09	0.295862	2.99351e-09	NA	NA	0.919114	2.46809e-07	0.909278	5.01934e-07	0.847908	7.11599e-07	NA	NA
PITPNM2	1.682e-06	0.000207837	-4.7883	Colon_Transverse	3.88514e-07	0.000127905	-5.0745	Brain_Hippocampus	3.03156e-07	0.000112201	-5.12147	NA	NA	NA	1	1	1	0	3	-0.263896	5.99967	-0.831504	6.01541	-1.04535	5.93195	NA	NA	0.79186	1.9772e-09	0.405689	1.79433e-09	0.295862	2.99351e-09	NA	NA	0.919114	2.46809e-07	0.909278	5.01934e-07	0.863451	9.94265e-07	NA	NA
PITPNM2	1.682e-06	0.000207837	-4.7883	Colon_Transverse	3.88514e-07	0.000127905	-5.0745	Brain_Nucleus_accumbens_basal_ganglia	3.03156e-07	8.86443e-05	5.12147	NA	NA	NA	1	1	1	0	3	-0.263896	5.99967	-0.831504	6.01541	1.04535	-5.93195	NA	NA	0.79186	1.9772e-09	0.405689	1.79433e-09	0.295862	2.99351e-09	NA	NA	0.919114	2.46809e-07	0.909278	5.01934e-07	0.849096	6.98612e-07	NA	NA
PITPNM2	1.682e-06	0.000207837	-4.7883	Colon_Transverse	3.88514e-07	0.000127905	-5.0745	Brain_Putamen_basal_ganglia	3.03156e-07	0.000104756	-5.12147	NA	NA	NA	1	1	1	0	3	-0.263896	5.99967	-0.831504	6.01541	-1.04535	5.93195	NA	NA	0.79186	1.9772e-09	0.405689	1.79433e-09	0.295862	2.99351e-09	NA	NA	0.919114	2.46809e-07	0.909278	5.01934e-07	0.845075	8.11897e-07	NA	NA
PITPNM2	1.682e-06	0.000207837	-4.7883	Colon_Transverse	3.88514e-07	0.000127905	-5.0745	Breast_Mammary_Tissue	3.03156e-07	7.2558e-05	5.12147	NA	NA	NA	1	1	1	0	3	-0.263896	5.99967	-0.831504	6.01541	1.04535	-5.93195	NA	NA	0.79186	1.9772e-09	0.405689	1.79433e-09	0.295862	2.99351e-09	NA	NA	0.919114	2.46809e-07	0.909278	5.01934e-07	0.848593	6.43385e-07	NA	NA
PITPNM2	1.682e-06	0.000207837	-4.7883	Colon_Transverse	3.88514e-07	0.000127905	-5.0745	Cells_Cultured_fibroblasts	1.16133e-06	0.000262015	4.86212	NA	NA	NA	1	1	1	0	3	-0.263896	5.99967	-0.831504	6.01541	1.03669	-5.5398	NA	NA	0.79186	1.9772e-09	0.405689	1.79433e-09	0.29988	3.02809e-08	NA	NA	0.919114	2.46809e-07	0.909278	5.01934e-07	0.843506	4.70411e-06	NA	NA
PITPNM2	1.682e-06	0.000207837	-4.7883	Colon_Transverse	3.88514e-07	0.000127905	-5.0745	Colon_Sigmoid	3.03156e-07	7.35602e-05	-5.12147	NA	NA	NA	1	1	1	0	3	-0.263896	5.99967	-0.831504	6.01541	-1.04535	5.93195	NA	NA	0.79186	1.9772e-09	0.405689	1.79433e-09	0.295862	2.99351e-09	NA	NA	0.919114	2.46809e-07	0.909278	5.01934e-07	0.850794	6.15928e-07	NA	NA
PITPNM2	1.682e-06	0.000207837	-4.7883	Colon_Transverse	3.88514e-07	0.000127905	-5.0745	Colon_Transverse	3.03156e-07	7.6278e-05	5.12147	NA	NA	NA	1	1	1	0	3	-0.263896	5.99967	-0.831504	6.01541	1.04535	-5.93195	NA	NA	0.79186	1.9772e-09	0.405689	1.79433e-09	0.295862	2.99351e-09	NA	NA	0.919114	2.46809e-07	0.909278	5.01934e-07	0.855563	6.79756e-07	NA	NA
PITPNM2	1.682e-06	0.000207837	-4.7883	Colon_Transverse	3.88514e-07	0.000127905	-5.0745	Esophagus_Gastroesophageal_Junction	3.03156e-07	7.00142e-05	5.12147	NA	NA	NA	1	1	1	0	3	-0.263896	5.99967	-0.831504	6.01541	1.04535	-5.93195	NA	NA	0.79186	1.9772e-09	0.405689	1.79433e-09	0.295862	2.99351e-09	NA	NA	0.919114	2.46809e-07	0.909278	5.01934e-07	0.849841	6.04707e-07	NA	NA
PITPNM2	1.682e-06	0.000207837	-4.7883	Colon_Transverse	3.88514e-07	0.000127905	-5.0745	Esophagus_Mucosa	3.03156e-07	7.33586e-05	5.12147	NA	NA	NA	1	1	1	0	3	-0.263896	5.99967	-0.831504	6.01541	1.04535	-5.93195	NA	NA	0.79186	1.9772e-09	0.405689	1.79433e-09	0.295862	2.99351e-09	NA	NA	0.919114	2.46809e-07	0.909278	5.01934e-07	0.854575	5.84193e-07	NA	NA
PITPNM2	1.682e-06	0.000207837	-4.7883	Colon_Transverse	3.88514e-07	0.000127905	-5.0745	Esophagus_Muscularis	3.03156e-07	7.18272e-05	-5.12147	NA	NA	NA	1	1	1	0	3	-0.263896	5.99967	-0.831504	6.01541	-1.04535	5.93195	NA	NA	0.79186	1.9772e-09	0.405689	1.79433e-09	0.295862	2.99351e-09	NA	NA	0.919114	2.46809e-07	0.909278	5.01934e-07	0.851699	6.16604e-07	NA	NA
PITPNM2	1.682e-06	0.000207837	-4.7883	Colon_Transverse	3.88514e-07	0.000127905	-5.0745	Heart_Atrial_Appendage	3.03156e-07	8.24945e-05	-5.12147	NA	NA	NA	1	1	1	0	3	-0.263896	5.99967	-0.831504	6.01541	-1.04535	5.93195	NA	NA	0.79186	1.9772e-09	0.405689	1.79433e-09	0.295862	2.99351e-09	NA	NA	0.919114	2.46809e-07	0.909278	5.01934e-07	0.84724	6.70125e-07	NA	NA
PITPNM2	1.682e-06	0.000207837	-4.7883	Colon_Transverse	3.88514e-07	0.000127905	-5.0745	Heart_Left_Ventricle	3.03156e-07	7.98131e-05	-5.12147	NA	NA	NA	1	1	1	0	3	-0.263896	5.99967	-0.831504	6.01541	-1.04535	5.93195	NA	NA	0.79186	1.9772e-09	0.405689	1.79433e-09	0.295862	2.99351e-09	NA	NA	0.919114	2.46809e-07	0.909278	5.01934e-07	0.85346	6.95884e-07	NA	NA
PITPNM2	1.682e-06	0.000207837	-4.7883	Colon_Transverse	3.88514e-07	0.000127905	-5.0745	Kidney_Cortex	1.16133e-06	0.000343328	4.86212	NA	NA	NA	1	1	1	0	3	-0.263896	5.99967	-0.831504	6.01541	1.03669	-5.5398	NA	NA	0.79186	1.9772e-09	0.405689	1.79433e-09	0.29988	3.02809e-08	NA	NA	0.919114	2.46809e-07	0.909278	5.01934e-07	0.857384	7.10029e-06	NA	NA
PITPNM2	1.682e-06	0.000207837	-4.7883	Colon_Transverse	3.88514e-07	0.000127905	-5.0745	Liver	3.03156e-07	9.69855e-05	-5.12147	NA	NA	NA	1	1	1	0	3	-0.263896	5.99967	-0.831504	6.01541	-1.04535	5.93195	NA	NA	0.79186	1.9772e-09	0.405689	1.79433e-09	0.295862	2.99351e-09	NA	NA	0.919114	2.46809e-07	0.909278	5.01934e-07	0.837822	7.74458e-07	NA	NA
PITPNM2	1.682e-06	0.000207837	-4.7883	Colon_Transverse	3.88514e-07	0.000127905	-5.0745	Lung	3.03156e-07	7.56965e-05	5.12147	NA	NA	NA	1	1	1	0	3	-0.263896	5.99967	-0.831504	6.01541	1.04535	-5.93195	NA	NA	0.79186	1.9772e-09	0.405689	1.79433e-09	0.295862	2.99351e-09	NA	NA	0.919114	2.46809e-07	0.909278	5.01934e-07	0.840786	6.4364e-07	NA	NA
PITPNM2	1.682e-06	0.000207837	-4.7883	Colon_Transverse	3.88514e-07	0.000127905	-5.0745	Minor_Salivary_Gland	3.03156e-07	7.6633e-05	5.12147	NA	NA	NA	1	1	1	0	3	-0.263896	5.99967	-0.831504	6.01541	1.04535	-5.93195	NA	NA	0.79186	1.9772e-09	0.405689	1.79433e-09	0.295862	2.99351e-09	NA	NA	0.919114	2.46809e-07	0.909278	5.01934e-07	0.849673	6.86879e-07	NA	NA
PITPNM2	1.682e-06	0.000207837	-4.7883	Colon_Transverse	3.88514e-07	0.000127905	-5.0745	Muscle_Skeletal	1.16133e-06	0.000291518	4.86212	NA	NA	NA	1	1	1	0	3	-0.263896	5.99967	-0.831504	6.01541	1.03669	-5.5398	NA	NA	0.79186	1.9772e-09	0.405689	1.79433e-09	0.29988	3.02809e-08	NA	NA	0.919114	2.46809e-07	0.909278	5.01934e-07	0.851345	5.33154e-06	NA	NA
PITPNM2	1.682e-06	0.000207837	-4.7883	Colon_Transverse	3.88514e-07	0.000127905	-5.0745	Nerve_Tibial	3.03156e-07	7.84029e-05	5.12147	NA	NA	NA	1	1	1	0	3	-0.263896	5.99967	-0.831504	6.01541	1.04535	-5.93195	NA	NA	0.79186	1.9772e-09	0.405689	1.79433e-09	0.295862	2.99351e-09	NA	NA	0.919114	2.46809e-07	0.909278	5.01934e-07	0.849514	6.51816e-07	NA	NA
PITPNM2	1.682e-06	0.000207837	-4.7883	Colon_Transverse	3.88514e-07	0.000127905	-5.0745	Ovary	3.03156e-07	8.45861e-05	-5.12147	NA	NA	NA	1	1	1	0	3	-0.263896	5.99967	-0.831504	6.01541	-1.04535	5.93195	NA	NA	0.79186	1.9772e-09	0.405689	1.79433e-09	0.295862	2.99351e-09	NA	NA	0.919114	2.46809e-07	0.909278	5.01934e-07	0.85149	6.8491e-07	NA	NA
PITPNM2	1.682e-06	0.000207837	-4.7883	Colon_Transverse	3.88514e-07	0.000127905	-5.0745	Pancreas	3.03156e-07	9.23223e-05	5.12147	NA	NA	NA	1	1	1	0	3	-0.263896	5.99967	-0.831504	6.01541	1.04535	-5.93195	NA	NA	0.79186	1.9772e-09	0.405689	1.79433e-09	0.295862	2.99351e-09	NA	NA	0.919114	2.46809e-07	0.909278	5.01934e-07	0.851815	7.64968e-07	NA	NA
PITPNM2	1.682e-06	0.000207837	-4.7883	Colon_Transverse	3.88514e-07	0.000127905	-5.0745	Pituitary	3.03156e-07	8.12746e-05	5.12147	NA	NA	NA	1	1	1	0	3	-0.263896	5.99967	-0.831504	6.01541	1.04535	-5.93195	NA	NA	0.79186	1.9772e-09	0.405689	1.79433e-09	0.295862	2.99351e-09	NA	NA	0.919114	2.46809e-07	0.909278	5.01934e-07	0.85514	6.59261e-07	NA	NA
PITPNM2	1.682e-06	0.000207837	-4.7883	Colon_Transverse	3.88514e-07	0.000127905	-5.0745	Prostate	3.03156e-07	7.85475e-05	-5.12147	NA	NA	NA	1	1	1	0	3	-0.263896	5.99967	-0.831504	6.01541	-1.04535	5.93195	NA	NA	0.79186	1.9772e-09	0.405689	1.79433e-09	0.295862	2.99351e-09	NA	NA	0.919114	2.46809e-07	0.909278	5.01934e-07	0.854772	6.61727e-07	NA	NA
PITPNM2	1.682e-06	0.000207837	-4.7883	Colon_Transverse	3.88514e-07	0.000127905	-5.0745	Skin_Not_Sun_Exposed_Suprapubic	3.03156e-07	8.30725e-05	5.12147	NA	NA	NA	1	1	1	0	3	-0.263896	5.99967	-0.831504	6.01541	1.04535	-5.93195	NA	NA	0.79186	1.9772e-09	0.405689	1.79433e-09	0.295862	2.99351e-09	NA	NA	0.919114	2.46809e-07	0.909278	5.01934e-07	0.856606	6.45709e-07	NA	NA
PITPNM2	1.682e-06	0.000207837	-4.7883	Colon_Transverse	3.88514e-07	0.000127905	-5.0745	Skin_Sun_Exposed_Lower_leg	3.03156e-07	7.71497e-05	5.12147	NA	NA	NA	1	1	1	0	3	-0.263896	5.99967	-0.831504	6.01541	1.04535	-5.93195	NA	NA	0.79186	1.9772e-09	0.405689	1.79433e-09	0.295862	2.99351e-09	NA	NA	0.919114	2.46809e-07	0.909278	5.01934e-07	0.850736	6.12127e-07	NA	NA
PITPNM2	1.682e-06	0.000207837	-4.7883	Colon_Transverse	3.88514e-07	0.000127905	-5.0745	Small_Intestine_Terminal_Ileum	3.03156e-07	7.86516e-05	5.12147	NA	NA	NA	1	1	1	0	3	-0.263896	5.99967	-0.831504	6.01541	1.04535	-5.93195	NA	NA	0.79186	1.9772e-09	0.405689	1.79433e-09	0.295862	2.99351e-09	NA	NA	0.919114	2.46809e-07	0.909278	5.01934e-07	0.858745	6.5421e-07	NA	NA
PITPNM2	1.682e-06	0.000207837	-4.7883	Colon_Transverse	3.88514e-07	0.000127905	-5.0745	Spleen	3.03156e-07	8.4861e-05	5.12147	NA	NA	NA	1	1	1	0	3	-0.263896	5.99967	-0.831504	6.01541	1.04535	-5.93195	NA	NA	0.79186	1.9772e-09	0.405689	1.79433e-09	0.295862	2.99351e-09	NA	NA	0.919114	2.46809e-07	0.909278	5.01934e-07	0.845579	6.15599e-07	NA	NA
PITPNM2	1.682e-06	0.000207837	-4.7883	Colon_Transverse	3.88514e-07	0.000127905	-5.0745	Stomach	3.03156e-07	8.50994e-05	5.12147	NA	NA	NA	1	1	1	0	3	-0.263896	5.99967	-0.831504	6.01541	1.04535	-5.93195	NA	NA	0.79186	1.9772e-09	0.405689	1.79433e-09	0.295862	2.99351e-09	NA	NA	0.919114	2.46809e-07	0.909278	5.01934e-07	0.858875	7.39292e-07	NA	NA
PITPNM2	1.682e-06	0.000207837	-4.7883	Colon_Transverse	3.88514e-07	0.000127905	-5.0745	Testis	3.03156e-07	9.21348e-05	5.12147	NA	NA	NA	1	1	1	0	3	-0.263896	5.99967	-0.831504	6.01541	1.04535	-5.93195	NA	NA	0.79186	1.9772e-09	0.405689	1.79433e-09	0.295862	2.99351e-09	NA	NA	0.919114	2.46809e-07	0.909278	5.01934e-07	0.860221	7.25879e-07	NA	NA
PITPNM2	1.682e-06	0.000207837	-4.7883	Colon_Transverse	3.88514e-07	0.000127905	-5.0745	Thyroid	3.03156e-07	7.43024e-05	5.12147	NA	NA	NA	1	1	1	0	3	-0.263896	5.99967	-0.831504	6.01541	1.04535	-5.93195	NA	NA	0.79186	1.9772e-09	0.405689	1.79433e-09	0.295862	2.99351e-09	NA	NA	0.919114	2.46809e-07	0.909278	5.01934e-07	0.84784	6.84395e-07	NA	NA
PITPNM2	1.682e-06	0.000207837	-4.7883	Colon_Transverse	3.88514e-07	0.000127905	-5.0745	Uterus	3.03156e-07	8.19167e-05	5.12147	NA	NA	NA	1	1	1	0	3	-0.263896	5.99967	-0.831504	6.01541	1.04535	-5.93195	NA	NA	0.79186	1.9772e-09	0.405689	1.79433e-09	0.295862	2.99351e-09	NA	NA	0.919114	2.46809e-07	0.909278	5.01934e-07	0.846413	6.89981e-07	NA	NA
PITPNM2	1.682e-06	0.000207837	-4.7883	Colon_Transverse	3.88514e-07	0.000127905	-5.0745	Vagina	1.16133e-06	0.000304928	4.86212	NA	NA	NA	1	1	1	0	3	-0.263896	5.99967	-0.831504	6.01541	1.03669	-5.5398	NA	NA	0.79186	1.9772e-09	0.405689	1.79433e-09	0.29988	3.02809e-08	NA	NA	0.919114	2.46809e-07	0.909278	5.01934e-07	0.853116	5.20101e-06	NA	NA
PITPNM2	1.682e-06	0.000207837	-4.7883	Colon_Transverse	3.88514e-07	0.000127905	-5.0745	smultixcan	3.03156e-07	7.99627e-05	0.269551	NA	NA	NA	1	1	1	0	3	-0.263896	5.99967	-0.831504	6.01541	0.0550184	-0.312208	NA	NA	0.79186	1.9772e-09	0.405689	1.79433e-09	0.295862	2.99351e-09	NA	NA	0.919114	2.46809e-07	0.909278	5.01934e-07	0.838835	6.31422e-07	NA	NA
PITPNM2	1.682e-06	0.000207837	-4.7883	Esophagus_Gastroesophageal_Junction	3.88514e-07	0.000139971	5.0745	Adipose_Subcutaneous	3.03156e-07	8.13623e-05	5.12147	NA	NA	NA	1	1	1	0	3	-0.263896	5.99967	0.831504	-6.01541	1.04535	-5.93195	NA	NA	0.79186	1.9772e-09	0.405689	1.79433e-09	0.295862	2.99351e-09	NA	NA	0.919114	2.46809e-07	0.90552	4.92473e-07	0.847235	6.48871e-07	NA	NA
PITPNM2	1.682e-06	0.000207837	-4.7883	Esophagus_Gastroesophageal_Junction	3.88514e-07	0.000139971	5.0745	Adipose_Visceral_Omentum	3.03156e-07	7.90219e-05	5.12147	NA	NA	NA	1	1	1	0	3	-0.263896	5.99967	0.831504	-6.01541	1.04535	-5.93195	NA	NA	0.79186	1.9772e-09	0.405689	1.79433e-09	0.295862	2.99351e-09	NA	NA	0.919114	2.46809e-07	0.90552	4.92473e-07	0.84481	6.11082e-07	NA	NA
PITPNM2	1.682e-06	0.000207837	-4.7883	Esophagus_Gastroesophageal_Junction	3.88514e-07	0.000139971	5.0745	Adrenal_Gland	3.03156e-07	7.14075e-05	-5.12147	NA	NA	NA	1	1	1	0	3	-0.263896	5.99967	0.831504	-6.01541	-1.04535	5.93195	NA	NA	0.79186	1.9772e-09	0.405689	1.79433e-09	0.295862	2.99351e-09	NA	NA	0.919114	2.46809e-07	0.90552	4.92473e-07	0.850776	6.87477e-07	NA	NA
PITPNM2	1.682e-06	0.000207837	-4.7883	Esophagus_Gastroesophageal_Junction	3.88514e-07	0.000139971	5.0745	Artery_Aorta	3.03156e-07	7.46461e-05	5.12147	NA	NA	NA	1	1	1	0	3	-0.263896	5.99967	0.831504	-6.01541	1.04535	-5.93195	NA	NA	0.79186	1.9772e-09	0.405689	1.79433e-09	0.295862	2.99351e-09	NA	NA	0.919114	2.46809e-07	0.90552	4.92473e-07	0.848727	6.05882e-07	NA	NA
PITPNM2	1.682e-06	0.000207837	-4.7883	Esophagus_Gastroesophageal_Junction	3.88514e-07	0.000139971	5.0745	Artery_Coronary	3.03156e-07	7.59881e-05	5.12147	NA	NA	NA	1	1	1	0	3	-0.263896	5.99967	0.831504	-6.01541	1.04535	-5.93195	NA	NA	0.79186	1.9772e-09	0.405689	1.79433e-09	0.295862	2.99351e-09	NA	NA	0.919114	2.46809e-07	0.90552	4.92473e-07	0.838676	6.74793e-07	NA	NA
PITPNM2	1.682e-06	0.000207837	-4.7883	Esophagus_Gastroesophageal_Junction	3.88514e-07	0.000139971	5.0745	Artery_Tibial	3.03156e-07	7.76842e-05	5.12147	NA	NA	NA	1	1	1	0	3	-0.263896	5.99967	0.831504	-6.01541	1.04535	-5.93195	NA	NA	0.79186	1.9772e-09	0.405689	1.79433e-09	0.295862	2.99351e-09	NA	NA	0.919114	2.46809e-07	0.90552	4.92473e-07	0.840674	6.42771e-07	NA	NA
PITPNM2	1.682e-06	0.000207837	-4.7883	Esophagus_Gastroesophageal_Junction	3.88514e-07	0.000139971	5.0745	Brain_Amygdala	1.16133e-06	0.00041859	4.86212	NA	NA	NA	1	1	1	0	3	-0.263896	5.99967	0.831504	-6.01541	1.03669	-5.5398	NA	NA	0.79186	1.9772e-09	0.405689	1.79433e-09	0.29988	3.02809e-08	NA	NA	0.919114	2.46809e-07	0.90552	4.92473e-07	0.863422	6.26515e-06	NA	NA
PITPNM2	1.682e-06	0.000207837	-4.7883	Esophagus_Gastroesophageal_Junction	3.88514e-07	0.000139971	5.0745	Brain_Anterior_cingulate_cortex_BA24	3.03156e-07	9.42854e-05	5.12147	NA	NA	NA	1	1	1	0	3	-0.263896	5.99967	0.831504	-6.01541	1.04535	-5.93195	NA	NA	0.79186	1.9772e-09	0.405689	1.79433e-09	0.295862	2.99351e-09	NA	NA	0.919114	2.46809e-07	0.90552	4.92473e-07	0.856499	7.60889e-07	NA	NA
PITPNM2	1.682e-06	0.000207837	-4.7883	Esophagus_Gastroesophageal_Junction	3.88514e-07	0.000139971	5.0745	Brain_Caudate_basal_ganglia	1.16133e-06	0.000303777	4.86212	NA	NA	NA	1	1	1	0	3	-0.263896	5.99967	0.831504	-6.01541	1.03669	-5.5398	NA	NA	0.79186	1.9772e-09	0.405689	1.79433e-09	0.29988	3.02809e-08	NA	NA	0.919114	2.46809e-07	0.90552	4.92473e-07	0.857445	5.43455e-06	NA	NA
PITPNM2	1.682e-06	0.000207837	-4.7883	Esophagus_Gastroesophageal_Junction	3.88514e-07	0.000139971	5.0745	Brain_Cerebellar_Hemisphere	3.03156e-07	8.00036e-05	5.12147	NA	NA	NA	1	1	1	0	3	-0.263896	5.99967	0.831504	-6.01541	1.04535	-5.93195	NA	NA	0.79186	1.9772e-09	0.405689	1.79433e-09	0.295862	2.99351e-09	NA	NA	0.919114	2.46809e-07	0.90552	4.92473e-07	0.843463	6.14673e-07	NA	NA
PITPNM2	1.682e-06	0.000207837	-4.7883	Esophagus_Gastroesophageal_Junction	3.88514e-07	0.000139971	5.0745	Brain_Cerebellum	3.03156e-07	8.16209e-05	-5.12147	NA	NA	NA	1	1	1	0	3	-0.263896	5.99967	0.831504	-6.01541	-1.04535	5.93195	NA	NA	0.79186	1.9772e-09	0.405689	1.79433e-09	0.295862	2.99351e-09	NA	NA	0.919114	2.46809e-07	0.90552	4.92473e-07	0.844186	6.66178e-07	NA	NA
PITPNM2	1.682e-06	0.000207837	-4.7883	Esophagus_Gastroesophageal_Junction	3.88514e-07	0.000139971	5.0745	Brain_Cortex	3.03156e-07	8.39591e-05	-5.12147	NA	NA	NA	1	1	1	0	3	-0.263896	5.99967	0.831504	-6.01541	-1.04535	5.93195	NA	NA	0.79186	1.9772e-09	0.405689	1.79433e-09	0.295862	2.99351e-09	NA	NA	0.919114	2.46809e-07	0.90552	4.92473e-07	0.847106	6.51205e-07	NA	NA
PITPNM2	1.682e-06	0.000207837	-4.7883	Esophagus_Gastroesophageal_Junction	3.88514e-07	0.000139971	5.0745	Brain_Frontal_Cortex_BA9	3.03156e-07	8.33226e-05	-5.12147	NA	NA	NA	1	1	1	0	3	-0.263896	5.99967	0.831504	-6.01541	-1.04535	5.93195	NA	NA	0.79186	1.9772e-09	0.405689	1.79433e-09	0.295862	2.99351e-09	NA	NA	0.919114	2.46809e-07	0.90552	4.92473e-07	0.847908	7.11599e-07	NA	NA
PITPNM2	1.682e-06	0.000207837	-4.7883	Esophagus_Gastroesophageal_Junction	3.88514e-07	0.000139971	5.0745	Brain_Hippocampus	3.03156e-07	0.000112201	-5.12147	NA	NA	NA	1	1	1	0	3	-0.263896	5.99967	0.831504	-6.01541	-1.04535	5.93195	NA	NA	0.79186	1.9772e-09	0.405689	1.79433e-09	0.295862	2.99351e-09	NA	NA	0.919114	2.46809e-07	0.90552	4.92473e-07	0.863451	9.94265e-07	NA	NA
PITPNM2	1.682e-06	0.000207837	-4.7883	Esophagus_Gastroesophageal_Junction	3.88514e-07	0.000139971	5.0745	Brain_Nucleus_accumbens_basal_ganglia	3.03156e-07	8.86443e-05	5.12147	NA	NA	NA	1	1	1	0	3	-0.263896	5.99967	0.831504	-6.01541	1.04535	-5.93195	NA	NA	0.79186	1.9772e-09	0.405689	1.79433e-09	0.295862	2.99351e-09	NA	NA	0.919114	2.46809e-07	0.90552	4.92473e-07	0.849096	6.98612e-07	NA	NA
PITPNM2	1.682e-06	0.000207837	-4.7883	Esophagus_Gastroesophageal_Junction	3.88514e-07	0.000139971	5.0745	Brain_Putamen_basal_ganglia	3.03156e-07	0.000104756	-5.12147	NA	NA	NA	1	1	1	0	3	-0.263896	5.99967	0.831504	-6.01541	-1.04535	5.93195	NA	NA	0.79186	1.9772e-09	0.405689	1.79433e-09	0.295862	2.99351e-09	NA	NA	0.919114	2.46809e-07	0.90552	4.92473e-07	0.845075	8.11897e-07	NA	NA
PITPNM2	1.682e-06	0.000207837	-4.7883	Esophagus_Gastroesophageal_Junction	3.88514e-07	0.000139971	5.0745	Breast_Mammary_Tissue	3.03156e-07	7.2558e-05	5.12147	NA	NA	NA	1	1	1	0	3	-0.263896	5.99967	0.831504	-6.01541	1.04535	-5.93195	NA	NA	0.79186	1.9772e-09	0.405689	1.79433e-09	0.295862	2.99351e-09	NA	NA	0.919114	2.46809e-07	0.90552	4.92473e-07	0.848593	6.43385e-07	NA	NA
PITPNM2	1.682e-06	0.000207837	-4.7883	Esophagus_Gastroesophageal_Junction	3.88514e-07	0.000139971	5.0745	Cells_Cultured_fibroblasts	1.16133e-06	0.000262015	4.86212	NA	NA	NA	1	1	1	0	3	-0.263896	5.99967	0.831504	-6.01541	1.03669	-5.5398	NA	NA	0.79186	1.9772e-09	0.405689	1.79433e-09	0.29988	3.02809e-08	NA	NA	0.919114	2.46809e-07	0.90552	4.92473e-07	0.843506	4.70411e-06	NA	NA
PITPNM2	1.682e-06	0.000207837	-4.7883	Esophagus_Gastroesophageal_Junction	3.88514e-07	0.000139971	5.0745	Colon_Sigmoid	3.03156e-07	7.35602e-05	-5.12147	NA	NA	NA	1	1	1	0	3	-0.263896	5.99967	0.831504	-6.01541	-1.04535	5.93195	NA	NA	0.79186	1.9772e-09	0.405689	1.79433e-09	0.295862	2.99351e-09	NA	NA	0.919114	2.46809e-07	0.90552	4.92473e-07	0.850794	6.15928e-07	NA	NA
PITPNM2	1.682e-06	0.000207837	-4.7883	Esophagus_Gastroesophageal_Junction	3.88514e-07	0.000139971	5.0745	Colon_Transverse	3.03156e-07	7.6278e-05	5.12147	NA	NA	NA	1	1	1	0	3	-0.263896	5.99967	0.831504	-6.01541	1.04535	-5.93195	NA	NA	0.79186	1.9772e-09	0.405689	1.79433e-09	0.295862	2.99351e-09	NA	NA	0.919114	2.46809e-07	0.90552	4.92473e-07	0.855563	6.79756e-07	NA	NA
PITPNM2	1.682e-06	0.000207837	-4.7883	Esophagus_Gastroesophageal_Junction	3.88514e-07	0.000139971	5.0745	Esophagus_Gastroesophageal_Junction	3.03156e-07	7.00142e-05	5.12147	NA	NA	NA	1	1	1	0	3	-0.263896	5.99967	0.831504	-6.01541	1.04535	-5.93195	NA	NA	0.79186	1.9772e-09	0.405689	1.79433e-09	0.295862	2.99351e-09	NA	NA	0.919114	2.46809e-07	0.90552	4.92473e-07	0.849841	6.04707e-07	NA	NA
PITPNM2	1.682e-06	0.000207837	-4.7883	Esophagus_Gastroesophageal_Junction	3.88514e-07	0.000139971	5.0745	Esophagus_Mucosa	3.03156e-07	7.33586e-05	5.12147	NA	NA	NA	1	1	1	0	3	-0.263896	5.99967	0.831504	-6.01541	1.04535	-5.93195	NA	NA	0.79186	1.9772e-09	0.405689	1.79433e-09	0.295862	2.99351e-09	NA	NA	0.919114	2.46809e-07	0.90552	4.92473e-07	0.854575	5.84193e-07	NA	NA
PITPNM2	1.682e-06	0.000207837	-4.7883	Esophagus_Gastroesophageal_Junction	3.88514e-07	0.000139971	5.0745	Esophagus_Muscularis	3.03156e-07	7.18272e-05	-5.12147	NA	NA	NA	1	1	1	0	3	-0.263896	5.99967	0.831504	-6.01541	-1.04535	5.93195	NA	NA	0.79186	1.9772e-09	0.405689	1.79433e-09	0.295862	2.99351e-09	NA	NA	0.919114	2.46809e-07	0.90552	4.92473e-07	0.851699	6.16604e-07	NA	NA
PITPNM2	1.682e-06	0.000207837	-4.7883	Esophagus_Gastroesophageal_Junction	3.88514e-07	0.000139971	5.0745	Heart_Atrial_Appendage	3.03156e-07	8.24945e-05	-5.12147	NA	NA	NA	1	1	1	0	3	-0.263896	5.99967	0.831504	-6.01541	-1.04535	5.93195	NA	NA	0.79186	1.9772e-09	0.405689	1.79433e-09	0.295862	2.99351e-09	NA	NA	0.919114	2.46809e-07	0.90552	4.92473e-07	0.84724	6.70125e-07	NA	NA
PITPNM2	1.682e-06	0.000207837	-4.7883	Esophagus_Gastroesophageal_Junction	3.88514e-07	0.000139971	5.0745	Heart_Left_Ventricle	3.03156e-07	7.98131e-05	-5.12147	NA	NA	NA	1	1	1	0	3	-0.263896	5.99967	0.831504	-6.01541	-1.04535	5.93195	NA	NA	0.79186	1.9772e-09	0.405689	1.79433e-09	0.295862	2.99351e-09	NA	NA	0.919114	2.46809e-07	0.90552	4.92473e-07	0.85346	6.95884e-07	NA	NA
PITPNM2	1.682e-06	0.000207837	-4.7883	Esophagus_Gastroesophageal_Junction	3.88514e-07	0.000139971	5.0745	Kidney_Cortex	1.16133e-06	0.000343328	4.86212	NA	NA	NA	1	1	1	0	3	-0.263896	5.99967	0.831504	-6.01541	1.03669	-5.5398	NA	NA	0.79186	1.9772e-09	0.405689	1.79433e-09	0.29988	3.02809e-08	NA	NA	0.919114	2.46809e-07	0.90552	4.92473e-07	0.857384	7.10029e-06	NA	NA
PITPNM2	1.682e-06	0.000207837	-4.7883	Esophagus_Gastroesophageal_Junction	3.88514e-07	0.000139971	5.0745	Liver	3.03156e-07	9.69855e-05	-5.12147	NA	NA	NA	1	1	1	0	3	-0.263896	5.99967	0.831504	-6.01541	-1.04535	5.93195	NA	NA	0.79186	1.9772e-09	0.405689	1.79433e-09	0.295862	2.99351e-09	NA	NA	0.919114	2.46809e-07	0.90552	4.92473e-07	0.837822	7.74458e-07	NA	NA
PITPNM2	1.682e-06	0.000207837	-4.7883	Esophagus_Gastroesophageal_Junction	3.88514e-07	0.000139971	5.0745	Lung	3.03156e-07	7.56965e-05	5.12147	NA	NA	NA	1	1	1	0	3	-0.263896	5.99967	0.831504	-6.01541	1.04535	-5.93195	NA	NA	0.79186	1.9772e-09	0.405689	1.79433e-09	0.295862	2.99351e-09	NA	NA	0.919114	2.46809e-07	0.90552	4.92473e-07	0.840786	6.4364e-07	NA	NA
PITPNM2	1.682e-06	0.000207837	-4.7883	Esophagus_Gastroesophageal_Junction	3.88514e-07	0.000139971	5.0745	Minor_Salivary_Gland	3.03156e-07	7.6633e-05	5.12147	NA	NA	NA	1	1	1	0	3	-0.263896	5.99967	0.831504	-6.01541	1.04535	-5.93195	NA	NA	0.79186	1.9772e-09	0.405689	1.79433e-09	0.295862	2.99351e-09	NA	NA	0.919114	2.46809e-07	0.90552	4.92473e-07	0.849673	6.86879e-07	NA	NA
PITPNM2	1.682e-06	0.000207837	-4.7883	Esophagus_Gastroesophageal_Junction	3.88514e-07	0.000139971	5.0745	Muscle_Skeletal	1.16133e-06	0.000291518	4.86212	NA	NA	NA	1	1	1	0	3	-0.263896	5.99967	0.831504	-6.01541	1.03669	-5.5398	NA	NA	0.79186	1.9772e-09	0.405689	1.79433e-09	0.29988	3.02809e-08	NA	NA	0.919114	2.46809e-07	0.90552	4.92473e-07	0.851345	5.33154e-06	NA	NA
PITPNM2	1.682e-06	0.000207837	-4.7883	Esophagus_Gastroesophageal_Junction	3.88514e-07	0.000139971	5.0745	Nerve_Tibial	3.03156e-07	7.84029e-05	5.12147	NA	NA	NA	1	1	1	0	3	-0.263896	5.99967	0.831504	-6.01541	1.04535	-5.93195	NA	NA	0.79186	1.9772e-09	0.405689	1.79433e-09	0.295862	2.99351e-09	NA	NA	0.919114	2.46809e-07	0.90552	4.92473e-07	0.849514	6.51816e-07	NA	NA
PITPNM2	1.682e-06	0.000207837	-4.7883	Esophagus_Gastroesophageal_Junction	3.88514e-07	0.000139971	5.0745	Ovary	3.03156e-07	8.45861e-05	-5.12147	NA	NA	NA	1	1	1	0	3	-0.263896	5.99967	0.831504	-6.01541	-1.04535	5.93195	NA	NA	0.79186	1.9772e-09	0.405689	1.79433e-09	0.295862	2.99351e-09	NA	NA	0.919114	2.46809e-07	0.90552	4.92473e-07	0.85149	6.8491e-07	NA	NA
PITPNM2	1.682e-06	0.000207837	-4.7883	Esophagus_Gastroesophageal_Junction	3.88514e-07	0.000139971	5.0745	Pancreas	3.03156e-07	9.23223e-05	5.12147	NA	NA	NA	1	1	1	0	3	-0.263896	5.99967	0.831504	-6.01541	1.04535	-5.93195	NA	NA	0.79186	1.9772e-09	0.405689	1.79433e-09	0.295862	2.99351e-09	NA	NA	0.919114	2.46809e-07	0.90552	4.92473e-07	0.851815	7.64968e-07	NA	NA
PITPNM2	1.682e-06	0.000207837	-4.7883	Esophagus_Gastroesophageal_Junction	3.88514e-07	0.000139971	5.0745	Pituitary	3.03156e-07	8.12746e-05	5.12147	NA	NA	NA	1	1	1	0	3	-0.263896	5.99967	0.831504	-6.01541	1.04535	-5.93195	NA	NA	0.79186	1.9772e-09	0.405689	1.79433e-09	0.295862	2.99351e-09	NA	NA	0.919114	2.46809e-07	0.90552	4.92473e-07	0.85514	6.59261e-07	NA	NA
PITPNM2	1.682e-06	0.000207837	-4.7883	Esophagus_Gastroesophageal_Junction	3.88514e-07	0.000139971	5.0745	Prostate	3.03156e-07	7.85475e-05	-5.12147	NA	NA	NA	1	1	1	0	3	-0.263896	5.99967	0.831504	-6.01541	-1.04535	5.93195	NA	NA	0.79186	1.9772e-09	0.405689	1.79433e-09	0.295862	2.99351e-09	NA	NA	0.919114	2.46809e-07	0.90552	4.92473e-07	0.854772	6.61727e-07	NA	NA
PITPNM2	1.682e-06	0.000207837	-4.7883	Esophagus_Gastroesophageal_Junction	3.88514e-07	0.000139971	5.0745	Skin_Not_Sun_Exposed_Suprapubic	3.03156e-07	8.30725e-05	5.12147	NA	NA	NA	1	1	1	0	3	-0.263896	5.99967	0.831504	-6.01541	1.04535	-5.93195	NA	NA	0.79186	1.9772e-09	0.405689	1.79433e-09	0.295862	2.99351e-09	NA	NA	0.919114	2.46809e-07	0.90552	4.92473e-07	0.856606	6.45709e-07	NA	NA
PITPNM2	1.682e-06	0.000207837	-4.7883	Esophagus_Gastroesophageal_Junction	3.88514e-07	0.000139971	5.0745	Skin_Sun_Exposed_Lower_leg	3.03156e-07	7.71497e-05	5.12147	NA	NA	NA	1	1	1	0	3	-0.263896	5.99967	0.831504	-6.01541	1.04535	-5.93195	NA	NA	0.79186	1.9772e-09	0.405689	1.79433e-09	0.295862	2.99351e-09	NA	NA	0.919114	2.46809e-07	0.90552	4.92473e-07	0.850736	6.12127e-07	NA	NA
PITPNM2	1.682e-06	0.000207837	-4.7883	Esophagus_Gastroesophageal_Junction	3.88514e-07	0.000139971	5.0745	Small_Intestine_Terminal_Ileum	3.03156e-07	7.86516e-05	5.12147	NA	NA	NA	1	1	1	0	3	-0.263896	5.99967	0.831504	-6.01541	1.04535	-5.93195	NA	NA	0.79186	1.9772e-09	0.405689	1.79433e-09	0.295862	2.99351e-09	NA	NA	0.919114	2.46809e-07	0.90552	4.92473e-07	0.858745	6.5421e-07	NA	NA
PITPNM2	1.682e-06	0.000207837	-4.7883	Esophagus_Gastroesophageal_Junction	3.88514e-07	0.000139971	5.0745	Spleen	3.03156e-07	8.4861e-05	5.12147	NA	NA	NA	1	1	1	0	3	-0.263896	5.99967	0.831504	-6.01541	1.04535	-5.93195	NA	NA	0.79186	1.9772e-09	0.405689	1.79433e-09	0.295862	2.99351e-09	NA	NA	0.919114	2.46809e-07	0.90552	4.92473e-07	0.845579	6.15599e-07	NA	NA
PITPNM2	1.682e-06	0.000207837	-4.7883	Esophagus_Gastroesophageal_Junction	3.88514e-07	0.000139971	5.0745	Stomach	3.03156e-07	8.50994e-05	5.12147	NA	NA	NA	1	1	1	0	3	-0.263896	5.99967	0.831504	-6.01541	1.04535	-5.93195	NA	NA	0.79186	1.9772e-09	0.405689	1.79433e-09	0.295862	2.99351e-09	NA	NA	0.919114	2.46809e-07	0.90552	4.92473e-07	0.858875	7.39292e-07	NA	NA
PITPNM2	1.682e-06	0.000207837	-4.7883	Esophagus_Gastroesophageal_Junction	3.88514e-07	0.000139971	5.0745	Testis	3.03156e-07	9.21348e-05	5.12147	NA	NA	NA	1	1	1	0	3	-0.263896	5.99967	0.831504	-6.01541	1.04535	-5.93195	NA	NA	0.79186	1.9772e-09	0.405689	1.79433e-09	0.295862	2.99351e-09	NA	NA	0.919114	2.46809e-07	0.90552	4.92473e-07	0.860221	7.25879e-07	NA	NA
PITPNM2	1.682e-06	0.000207837	-4.7883	Esophagus_Gastroesophageal_Junction	3.88514e-07	0.000139971	5.0745	Thyroid	3.03156e-07	7.43024e-05	5.12147	NA	NA	NA	1	1	1	0	3	-0.263896	5.99967	0.831504	-6.01541	1.04535	-5.93195	NA	NA	0.79186	1.9772e-09	0.405689	1.79433e-09	0.295862	2.99351e-09	NA	NA	0.919114	2.46809e-07	0.90552	4.92473e-07	0.84784	6.84395e-07	NA	NA
PITPNM2	1.682e-06	0.000207837	-4.7883	Esophagus_Gastroesophageal_Junction	3.88514e-07	0.000139971	5.0745	Uterus	3.03156e-07	8.19167e-05	5.12147	NA	NA	NA	1	1	1	0	3	-0.263896	5.99967	0.831504	-6.01541	1.04535	-5.93195	NA	NA	0.79186	1.9772e-09	0.405689	1.79433e-09	0.295862	2.99351e-09	NA	NA	0.919114	2.46809e-07	0.90552	4.92473e-07	0.846413	6.89981e-07	NA	NA
PITPNM2	1.682e-06	0.000207837	-4.7883	Esophagus_Gastroesophageal_Junction	3.88514e-07	0.000139971	5.0745	Vagina	1.16133e-06	0.000304928	4.86212	NA	NA	NA	1	1	1	0	3	-0.263896	5.99967	0.831504	-6.01541	1.03669	-5.5398	NA	NA	0.79186	1.9772e-09	0.405689	1.79433e-09	0.29988	3.02809e-08	NA	NA	0.919114	2.46809e-07	0.90552	4.92473e-07	0.853116	5.20101e-06	NA	NA
PITPNM2	1.682e-06	0.000207837	-4.7883	Esophagus_Gastroesophageal_Junction	3.88514e-07	0.000139971	5.0745	smultixcan	3.03156e-07	7.99627e-05	0.269551	NA	NA	NA	1	1	1	0	3	-0.263896	5.99967	0.831504	-6.01541	0.0550184	-0.312208	NA	NA	0.79186	1.9772e-09	0.405689	1.79433e-09	0.295862	2.99351e-09	NA	NA	0.919114	2.46809e-07	0.90552	4.92473e-07	0.838835	6.31422e-07	NA	NA
PITPNM2	1.682e-06	0.000207837	-4.7883	Esophagus_Mucosa	5.63501e-06	0.00112194	4.53964	Adipose_Subcutaneous	3.03156e-07	8.13623e-05	5.12147	NA	NA	NA	1	1	1	0	3	-0.263896	5.99967	0.22424	-5.80391	1.04535	-5.93195	NA	NA	0.79186	1.9772e-09	0.822571	6.47863e-09	0.295862	2.99351e-09	NA	NA	0.919114	2.46809e-07	0.985107	1.45042e-06	0.847235	6.48871e-07	NA	NA
PITPNM2	1.682e-06	0.000207837	-4.7883	Esophagus_Mucosa	5.63501e-06	0.00112194	4.53964	Adipose_Visceral_Omentum	3.03156e-07	7.90219e-05	5.12147	NA	NA	NA	1	1	1	0	3	-0.263896	5.99967	0.22424	-5.80391	1.04535	-5.93195	NA	NA	0.79186	1.9772e-09	0.822571	6.47863e-09	0.295862	2.99351e-09	NA	NA	0.919114	2.46809e-07	0.985107	1.45042e-06	0.84481	6.11082e-07	NA	NA
PITPNM2	1.682e-06	0.000207837	-4.7883	Esophagus_Mucosa	5.63501e-06	0.00112194	4.53964	Adrenal_Gland	3.03156e-07	7.14075e-05	-5.12147	NA	NA	NA	1	1	1	0	3	-0.263896	5.99967	0.22424	-5.80391	-1.04535	5.93195	NA	NA	0.79186	1.9772e-09	0.822571	6.47863e-09	0.295862	2.99351e-09	NA	NA	0.919114	2.46809e-07	0.985107	1.45042e-06	0.850776	6.87477e-07	NA	NA
PITPNM2	1.682e-06	0.000207837	-4.7883	Esophagus_Mucosa	5.63501e-06	0.00112194	4.53964	Artery_Aorta	3.03156e-07	7.46461e-05	5.12147	NA	NA	NA	1	1	1	0	3	-0.263896	5.99967	0.22424	-5.80391	1.04535	-5.93195	NA	NA	0.79186	1.9772e-09	0.822571	6.47863e-09	0.295862	2.99351e-09	NA	NA	0.919114	2.46809e-07	0.985107	1.45042e-06	0.848727	6.05882e-07	NA	NA
PITPNM2	1.682e-06	0.000207837	-4.7883	Esophagus_Mucosa	5.63501e-06	0.00112194	4.53964	Artery_Coronary	3.03156e-07	7.59881e-05	5.12147	NA	NA	NA	1	1	1	0	3	-0.263896	5.99967	0.22424	-5.80391	1.04535	-5.93195	NA	NA	0.79186	1.9772e-09	0.822571	6.47863e-09	0.295862	2.99351e-09	NA	NA	0.919114	2.46809e-07	0.985107	1.45042e-06	0.838676	6.74793e-07	NA	NA
PITPNM2	1.682e-06	0.000207837	-4.7883	Esophagus_Mucosa	5.63501e-06	0.00112194	4.53964	Artery_Tibial	3.03156e-07	7.76842e-05	5.12147	NA	NA	NA	1	1	1	0	3	-0.263896	5.99967	0.22424	-5.80391	1.04535	-5.93195	NA	NA	0.79186	1.9772e-09	0.822571	6.47863e-09	0.295862	2.99351e-09	NA	NA	0.919114	2.46809e-07	0.985107	1.45042e-06	0.840674	6.42771e-07	NA	NA
PITPNM2	1.682e-06	0.000207837	-4.7883	Esophagus_Mucosa	5.63501e-06	0.00112194	4.53964	Brain_Amygdala	1.16133e-06	0.00041859	4.86212	NA	NA	NA	1	1	1	0	3	-0.263896	5.99967	0.22424	-5.80391	1.03669	-5.5398	NA	NA	0.79186	1.9772e-09	0.822571	6.47863e-09	0.29988	3.02809e-08	NA	NA	0.919114	2.46809e-07	0.985107	1.45042e-06	0.863422	6.26515e-06	NA	NA
PITPNM2	1.682e-06	0.000207837	-4.7883	Esophagus_Mucosa	5.63501e-06	0.00112194	4.53964	Brain_Anterior_cingulate_cortex_BA24	3.03156e-07	9.42854e-05	5.12147	NA	NA	NA	1	1	1	0	3	-0.263896	5.99967	0.22424	-5.80391	1.04535	-5.93195	NA	NA	0.79186	1.9772e-09	0.822571	6.47863e-09	0.295862	2.99351e-09	NA	NA	0.919114	2.46809e-07	0.985107	1.45042e-06	0.856499	7.60889e-07	NA	NA
PITPNM2	1.682e-06	0.000207837	-4.7883	Esophagus_Mucosa	5.63501e-06	0.00112194	4.53964	Brain_Caudate_basal_ganglia	1.16133e-06	0.000303777	4.86212	NA	NA	NA	1	1	1	0	3	-0.263896	5.99967	0.22424	-5.80391	1.03669	-5.5398	NA	NA	0.79186	1.9772e-09	0.822571	6.47863e-09	0.29988	3.02809e-08	NA	NA	0.919114	2.46809e-07	0.985107	1.45042e-06	0.857445	5.43455e-06	NA	NA
PITPNM2	1.682e-06	0.000207837	-4.7883	Esophagus_Mucosa	5.63501e-06	0.00112194	4.53964	Brain_Cerebellar_Hemisphere	3.03156e-07	8.00036e-05	5.12147	NA	NA	NA	1	1	1	0	3	-0.263896	5.99967	0.22424	-5.80391	1.04535	-5.93195	NA	NA	0.79186	1.9772e-09	0.822571	6.47863e-09	0.295862	2.99351e-09	NA	NA	0.919114	2.46809e-07	0.985107	1.45042e-06	0.843463	6.14673e-07	NA	NA
PITPNM2	1.682e-06	0.000207837	-4.7883	Esophagus_Mucosa	5.63501e-06	0.00112194	4.53964	Brain_Cerebellum	3.03156e-07	8.16209e-05	-5.12147	NA	NA	NA	1	1	1	0	3	-0.263896	5.99967	0.22424	-5.80391	-1.04535	5.93195	NA	NA	0.79186	1.9772e-09	0.822571	6.47863e-09	0.295862	2.99351e-09	NA	NA	0.919114	2.46809e-07	0.985107	1.45042e-06	0.844186	6.66178e-07	NA	NA
PITPNM2	1.682e-06	0.000207837	-4.7883	Esophagus_Mucosa	5.63501e-06	0.00112194	4.53964	Brain_Cortex	3.03156e-07	8.39591e-05	-5.12147	NA	NA	NA	1	1	1	0	3	-0.263896	5.99967	0.22424	-5.80391	-1.04535	5.93195	NA	NA	0.79186	1.9772e-09	0.822571	6.47863e-09	0.295862	2.99351e-09	NA	NA	0.919114	2.46809e-07	0.985107	1.45042e-06	0.847106	6.51205e-07	NA	NA
PITPNM2	1.682e-06	0.000207837	-4.7883	Esophagus_Mucosa	5.63501e-06	0.00112194	4.53964	Brain_Frontal_Cortex_BA9	3.03156e-07	8.33226e-05	-5.12147	NA	NA	NA	1	1	1	0	3	-0.263896	5.99967	0.22424	-5.80391	-1.04535	5.93195	NA	NA	0.79186	1.9772e-09	0.822571	6.47863e-09	0.295862	2.99351e-09	NA	NA	0.919114	2.46809e-07	0.985107	1.45042e-06	0.847908	7.11599e-07	NA	NA
PITPNM2	1.682e-06	0.000207837	-4.7883	Esophagus_Mucosa	5.63501e-06	0.00112194	4.53964	Brain_Hippocampus	3.03156e-07	0.000112201	-5.12147	NA	NA	NA	1	1	1	0	3	-0.263896	5.99967	0.22424	-5.80391	-1.04535	5.93195	NA	NA	0.79186	1.9772e-09	0.822571	6.47863e-09	0.295862	2.99351e-09	NA	NA	0.919114	2.46809e-07	0.985107	1.45042e-06	0.863451	9.94265e-07	NA	NA
PITPNM2	1.682e-06	0.000207837	-4.7883	Esophagus_Mucosa	5.63501e-06	0.00112194	4.53964	Brain_Nucleus_accumbens_basal_ganglia	3.03156e-07	8.86443e-05	5.12147	NA	NA	NA	1	1	1	0	3	-0.263896	5.99967	0.22424	-5.80391	1.04535	-5.93195	NA	NA	0.79186	1.9772e-09	0.822571	6.47863e-09	0.295862	2.99351e-09	NA	NA	0.919114	2.46809e-07	0.985107	1.45042e-06	0.849096	6.98612e-07	NA	NA
PITPNM2	1.682e-06	0.000207837	-4.7883	Esophagus_Mucosa	5.63501e-06	0.00112194	4.53964	Brain_Putamen_basal_ganglia	3.03156e-07	0.000104756	-5.12147	NA	NA	NA	1	1	1	0	3	-0.263896	5.99967	0.22424	-5.80391	-1.04535	5.93195	NA	NA	0.79186	1.9772e-09	0.822571	6.47863e-09	0.295862	2.99351e-09	NA	NA	0.919114	2.46809e-07	0.985107	1.45042e-06	0.845075	8.11897e-07	NA	NA
PITPNM2	1.682e-06	0.000207837	-4.7883	Esophagus_Mucosa	5.63501e-06	0.00112194	4.53964	Breast_Mammary_Tissue	3.03156e-07	7.2558e-05	5.12147	NA	NA	NA	1	1	1	0	3	-0.263896	5.99967	0.22424	-5.80391	1.04535	-5.93195	NA	NA	0.79186	1.9772e-09	0.822571	6.47863e-09	0.295862	2.99351e-09	NA	NA	0.919114	2.46809e-07	0.985107	1.45042e-06	0.848593	6.43385e-07	NA	NA
PITPNM2	1.682e-06	0.000207837	-4.7883	Esophagus_Mucosa	5.63501e-06	0.00112194	4.53964	Cells_Cultured_fibroblasts	1.16133e-06	0.000262015	4.86212	NA	NA	NA	1	1	1	0	3	-0.263896	5.99967	0.22424	-5.80391	1.03669	-5.5398	NA	NA	0.79186	1.9772e-09	0.822571	6.47863e-09	0.29988	3.02809e-08	NA	NA	0.919114	2.46809e-07	0.985107	1.45042e-06	0.843506	4.70411e-06	NA	NA
PITPNM2	1.682e-06	0.000207837	-4.7883	Esophagus_Mucosa	5.63501e-06	0.00112194	4.53964	Colon_Sigmoid	3.03156e-07	7.35602e-05	-5.12147	NA	NA	NA	1	1	1	0	3	-0.263896	5.99967	0.22424	-5.80391	-1.04535	5.93195	NA	NA	0.79186	1.9772e-09	0.822571	6.47863e-09	0.295862	2.99351e-09	NA	NA	0.919114	2.46809e-07	0.985107	1.45042e-06	0.850794	6.15928e-07	NA	NA
PITPNM2	1.682e-06	0.000207837	-4.7883	Esophagus_Mucosa	5.63501e-06	0.00112194	4.53964	Colon_Transverse	3.03156e-07	7.6278e-05	5.12147	NA	NA	NA	1	1	1	0	3	-0.263896	5.99967	0.22424	-5.80391	1.04535	-5.93195	NA	NA	0.79186	1.9772e-09	0.822571	6.47863e-09	0.295862	2.99351e-09	NA	NA	0.919114	2.46809e-07	0.985107	1.45042e-06	0.855563	6.79756e-07	NA	NA
PITPNM2	1.682e-06	0.000207837	-4.7883	Esophagus_Mucosa	5.63501e-06	0.00112194	4.53964	Esophagus_Gastroesophageal_Junction	3.03156e-07	7.00142e-05	5.12147	NA	NA	NA	1	1	1	0	3	-0.263896	5.99967	0.22424	-5.80391	1.04535	-5.93195	NA	NA	0.79186	1.9772e-09	0.822571	6.47863e-09	0.295862	2.99351e-09	NA	NA	0.919114	2.46809e-07	0.985107	1.45042e-06	0.849841	6.04707e-07	NA	NA
PITPNM2	1.682e-06	0.000207837	-4.7883	Esophagus_Mucosa	5.63501e-06	0.00112194	4.53964	Esophagus_Mucosa	3.03156e-07	7.33586e-05	5.12147	NA	NA	NA	1	1	1	0	3	-0.263896	5.99967	0.22424	-5.80391	1.04535	-5.93195	NA	NA	0.79186	1.9772e-09	0.822571	6.47863e-09	0.295862	2.99351e-09	NA	NA	0.919114	2.46809e-07	0.985107	1.45042e-06	0.854575	5.84193e-07	NA	NA
PITPNM2	1.682e-06	0.000207837	-4.7883	Esophagus_Mucosa	5.63501e-06	0.00112194	4.53964	Esophagus_Muscularis	3.03156e-07	7.18272e-05	-5.12147	NA	NA	NA	1	1	1	0	3	-0.263896	5.99967	0.22424	-5.80391	-1.04535	5.93195	NA	NA	0.79186	1.9772e-09	0.822571	6.47863e-09	0.295862	2.99351e-09	NA	NA	0.919114	2.46809e-07	0.985107	1.45042e-06	0.851699	6.16604e-07	NA	NA
PITPNM2	1.682e-06	0.000207837	-4.7883	Esophagus_Mucosa	5.63501e-06	0.00112194	4.53964	Heart_Atrial_Appendage	3.03156e-07	8.24945e-05	-5.12147	NA	NA	NA	1	1	1	0	3	-0.263896	5.99967	0.22424	-5.80391	-1.04535	5.93195	NA	NA	0.79186	1.9772e-09	0.822571	6.47863e-09	0.295862	2.99351e-09	NA	NA	0.919114	2.46809e-07	0.985107	1.45042e-06	0.84724	6.70125e-07	NA	NA
PITPNM2	1.682e-06	0.000207837	-4.7883	Esophagus_Mucosa	5.63501e-06	0.00112194	4.53964	Heart_Left_Ventricle	3.03156e-07	7.98131e-05	-5.12147	NA	NA	NA	1	1	1	0	3	-0.263896	5.99967	0.22424	-5.80391	-1.04535	5.93195	NA	NA	0.79186	1.9772e-09	0.822571	6.47863e-09	0.295862	2.99351e-09	NA	NA	0.919114	2.46809e-07	0.985107	1.45042e-06	0.85346	6.95884e-07	NA	NA
PITPNM2	1.682e-06	0.000207837	-4.7883	Esophagus_Mucosa	5.63501e-06	0.00112194	4.53964	Kidney_Cortex	1.16133e-06	0.000343328	4.86212	NA	NA	NA	1	1	1	0	3	-0.263896	5.99967	0.22424	-5.80391	1.03669	-5.5398	NA	NA	0.79186	1.9772e-09	0.822571	6.47863e-09	0.29988	3.02809e-08	NA	NA	0.919114	2.46809e-07	0.985107	1.45042e-06	0.857384	7.10029e-06	NA	NA
PITPNM2	1.682e-06	0.000207837	-4.7883	Esophagus_Mucosa	5.63501e-06	0.00112194	4.53964	Liver	3.03156e-07	9.69855e-05	-5.12147	NA	NA	NA	1	1	1	0	3	-0.263896	5.99967	0.22424	-5.80391	-1.04535	5.93195	NA	NA	0.79186	1.9772e-09	0.822571	6.47863e-09	0.295862	2.99351e-09	NA	NA	0.919114	2.46809e-07	0.985107	1.45042e-06	0.837822	7.74458e-07	NA	NA
PITPNM2	1.682e-06	0.000207837	-4.7883	Esophagus_Mucosa	5.63501e-06	0.00112194	4.53964	Lung	3.03156e-07	7.56965e-05	5.12147	NA	NA	NA	1	1	1	0	3	-0.263896	5.99967	0.22424	-5.80391	1.04535	-5.93195	NA	NA	0.79186	1.9772e-09	0.822571	6.47863e-09	0.295862	2.99351e-09	NA	NA	0.919114	2.46809e-07	0.985107	1.45042e-06	0.840786	6.4364e-07	NA	NA
PITPNM2	1.682e-06	0.000207837	-4.7883	Esophagus_Mucosa	5.63501e-06	0.00112194	4.53964	Minor_Salivary_Gland	3.03156e-07	7.6633e-05	5.12147	NA	NA	NA	1	1	1	0	3	-0.263896	5.99967	0.22424	-5.80391	1.04535	-5.93195	NA	NA	0.79186	1.9772e-09	0.822571	6.47863e-09	0.295862	2.99351e-09	NA	NA	0.919114	2.46809e-07	0.985107	1.45042e-06	0.849673	6.86879e-07	NA	NA
PITPNM2	1.682e-06	0.000207837	-4.7883	Esophagus_Mucosa	5.63501e-06	0.00112194	4.53964	Muscle_Skeletal	1.16133e-06	0.000291518	4.86212	NA	NA	NA	1	1	1	0	3	-0.263896	5.99967	0.22424	-5.80391	1.03669	-5.5398	NA	NA	0.79186	1.9772e-09	0.822571	6.47863e-09	0.29988	3.02809e-08	NA	NA	0.919114	2.46809e-07	0.985107	1.45042e-06	0.851345	5.33154e-06	NA	NA
PITPNM2	1.682e-06	0.000207837	-4.7883	Esophagus_Mucosa	5.63501e-06	0.00112194	4.53964	Nerve_Tibial	3.03156e-07	7.84029e-05	5.12147	NA	NA	NA	1	1	1	0	3	-0.263896	5.99967	0.22424	-5.80391	1.04535	-5.93195	NA	NA	0.79186	1.9772e-09	0.822571	6.47863e-09	0.295862	2.99351e-09	NA	NA	0.919114	2.46809e-07	0.985107	1.45042e-06	0.849514	6.51816e-07	NA	NA
PITPNM2	1.682e-06	0.000207837	-4.7883	Esophagus_Mucosa	5.63501e-06	0.00112194	4.53964	Ovary	3.03156e-07	8.45861e-05	-5.12147	NA	NA	NA	1	1	1	0	3	-0.263896	5.99967	0.22424	-5.80391	-1.04535	5.93195	NA	NA	0.79186	1.9772e-09	0.822571	6.47863e-09	0.295862	2.99351e-09	NA	NA	0.919114	2.46809e-07	0.985107	1.45042e-06	0.85149	6.8491e-07	NA	NA
PITPNM2	1.682e-06	0.000207837	-4.7883	Esophagus_Mucosa	5.63501e-06	0.00112194	4.53964	Pancreas	3.03156e-07	9.23223e-05	5.12147	NA	NA	NA	1	1	1	0	3	-0.263896	5.99967	0.22424	-5.80391	1.04535	-5.93195	NA	NA	0.79186	1.9772e-09	0.822571	6.47863e-09	0.295862	2.99351e-09	NA	NA	0.919114	2.46809e-07	0.985107	1.45042e-06	0.851815	7.64968e-07	NA	NA
PITPNM2	1.682e-06	0.000207837	-4.7883	Esophagus_Mucosa	5.63501e-06	0.00112194	4.53964	Pituitary	3.03156e-07	8.12746e-05	5.12147	NA	NA	NA	1	1	1	0	3	-0.263896	5.99967	0.22424	-5.80391	1.04535	-5.93195	NA	NA	0.79186	1.9772e-09	0.822571	6.47863e-09	0.295862	2.99351e-09	NA	NA	0.919114	2.46809e-07	0.985107	1.45042e-06	0.85514	6.59261e-07	NA	NA
PITPNM2	1.682e-06	0.000207837	-4.7883	Esophagus_Mucosa	5.63501e-06	0.00112194	4.53964	Prostate	3.03156e-07	7.85475e-05	-5.12147	NA	NA	NA	1	1	1	0	3	-0.263896	5.99967	0.22424	-5.80391	-1.04535	5.93195	NA	NA	0.79186	1.9772e-09	0.822571	6.47863e-09	0.295862	2.99351e-09	NA	NA	0.919114	2.46809e-07	0.985107	1.45042e-06	0.854772	6.61727e-07	NA	NA
PITPNM2	1.682e-06	0.000207837	-4.7883	Esophagus_Mucosa	5.63501e-06	0.00112194	4.53964	Skin_Not_Sun_Exposed_Suprapubic	3.03156e-07	8.30725e-05	5.12147	NA	NA	NA	1	1	1	0	3	-0.263896	5.99967	0.22424	-5.80391	1.04535	-5.93195	NA	NA	0.79186	1.9772e-09	0.822571	6.47863e-09	0.295862	2.99351e-09	NA	NA	0.919114	2.46809e-07	0.985107	1.45042e-06	0.856606	6.45709e-07	NA	NA
PITPNM2	1.682e-06	0.000207837	-4.7883	Esophagus_Mucosa	5.63501e-06	0.00112194	4.53964	Skin_Sun_Exposed_Lower_leg	3.03156e-07	7.71497e-05	5.12147	NA	NA	NA	1	1	1	0	3	-0.263896	5.99967	0.22424	-5.80391	1.04535	-5.93195	NA	NA	0.79186	1.9772e-09	0.822571	6.47863e-09	0.295862	2.99351e-09	NA	NA	0.919114	2.46809e-07	0.985107	1.45042e-06	0.850736	6.12127e-07	NA	NA
PITPNM2	1.682e-06	0.000207837	-4.7883	Esophagus_Mucosa	5.63501e-06	0.00112194	4.53964	Small_Intestine_Terminal_Ileum	3.03156e-07	7.86516e-05	5.12147	NA	NA	NA	1	1	1	0	3	-0.263896	5.99967	0.22424	-5.80391	1.04535	-5.93195	NA	NA	0.79186	1.9772e-09	0.822571	6.47863e-09	0.295862	2.99351e-09	NA	NA	0.919114	2.46809e-07	0.985107	1.45042e-06	0.858745	6.5421e-07	NA	NA
PITPNM2	1.682e-06	0.000207837	-4.7883	Esophagus_Mucosa	5.63501e-06	0.00112194	4.53964	Spleen	3.03156e-07	8.4861e-05	5.12147	NA	NA	NA	1	1	1	0	3	-0.263896	5.99967	0.22424	-5.80391	1.04535	-5.93195	NA	NA	0.79186	1.9772e-09	0.822571	6.47863e-09	0.295862	2.99351e-09	NA	NA	0.919114	2.46809e-07	0.985107	1.45042e-06	0.845579	6.15599e-07	NA	NA
PITPNM2	1.682e-06	0.000207837	-4.7883	Esophagus_Mucosa	5.63501e-06	0.00112194	4.53964	Stomach	3.03156e-07	8.50994e-05	5.12147	NA	NA	NA	1	1	1	0	3	-0.263896	5.99967	0.22424	-5.80391	1.04535	-5.93195	NA	NA	0.79186	1.9772e-09	0.822571	6.47863e-09	0.295862	2.99351e-09	NA	NA	0.919114	2.46809e-07	0.985107	1.45042e-06	0.858875	7.39292e-07	NA	NA
PITPNM2	1.682e-06	0.000207837	-4.7883	Esophagus_Mucosa	5.63501e-06	0.00112194	4.53964	Testis	3.03156e-07	9.21348e-05	5.12147	NA	NA	NA	1	1	1	0	3	-0.263896	5.99967	0.22424	-5.80391	1.04535	-5.93195	NA	NA	0.79186	1.9772e-09	0.822571	6.47863e-09	0.295862	2.99351e-09	NA	NA	0.919114	2.46809e-07	0.985107	1.45042e-06	0.860221	7.25879e-07	NA	NA
PITPNM2	1.682e-06	0.000207837	-4.7883	Esophagus_Mucosa	5.63501e-06	0.00112194	4.53964	Thyroid	3.03156e-07	7.43024e-05	5.12147	NA	NA	NA	1	1	1	0	3	-0.263896	5.99967	0.22424	-5.80391	1.04535	-5.93195	NA	NA	0.79186	1.9772e-09	0.822571	6.47863e-09	0.295862	2.99351e-09	NA	NA	0.919114	2.46809e-07	0.985107	1.45042e-06	0.84784	6.84395e-07	NA	NA
PITPNM2	1.682e-06	0.000207837	-4.7883	Esophagus_Mucosa	5.63501e-06	0.00112194	4.53964	Uterus	3.03156e-07	8.19167e-05	5.12147	NA	NA	NA	1	1	1	0	3	-0.263896	5.99967	0.22424	-5.80391	1.04535	-5.93195	NA	NA	0.79186	1.9772e-09	0.822571	6.47863e-09	0.295862	2.99351e-09	NA	NA	0.919114	2.46809e-07	0.985107	1.45042e-06	0.846413	6.89981e-07	NA	NA
PITPNM2	1.682e-06	0.000207837	-4.7883	Esophagus_Mucosa	5.63501e-06	0.00112194	4.53964	Vagina	1.16133e-06	0.000304928	4.86212	NA	NA	NA	1	1	1	0	3	-0.263896	5.99967	0.22424	-5.80391	1.03669	-5.5398	NA	NA	0.79186	1.9772e-09	0.822571	6.47863e-09	0.29988	3.02809e-08	NA	NA	0.919114	2.46809e-07	0.985107	1.45042e-06	0.853116	5.20101e-06	NA	NA
PITPNM2	1.682e-06	0.000207837	-4.7883	Esophagus_Mucosa	5.63501e-06	0.00112194	4.53964	smultixcan	3.03156e-07	7.99627e-05	0.269551	NA	NA	NA	1	1	1	0	3	-0.263896	5.99967	0.22424	-5.80391	0.0550184	-0.312208	NA	NA	0.79186	1.9772e-09	0.822571	6.47863e-09	0.295862	2.99351e-09	NA	NA	0.919114	2.46809e-07	0.985107	1.45042e-06	0.838835	6.31422e-07	NA	NA
PITPNM2	1.682e-06	0.000207837	-4.7883	Esophagus_Muscularis	1.6631e-06	0.000380881	4.79057	Adipose_Subcutaneous	3.03156e-07	8.13623e-05	5.12147	NA	NA	NA	1	1	1	0	3	-0.263896	5.99967	1.55196	-4.91731	1.04535	-5.93195	NA	NA	0.79186	1.9772e-09	0.120672	8.77435e-07	0.295862	2.99351e-09	NA	NA	0.919114	2.46809e-07	0.728366	9.82496e-05	0.847235	6.48871e-07	NA	NA
PITPNM2	1.682e-06	0.000207837	-4.7883	Esophagus_Muscularis	1.6631e-06	0.000380881	4.79057	Adipose_Visceral_Omentum	3.03156e-07	7.90219e-05	5.12147	NA	NA	NA	1	1	1	0	3	-0.263896	5.99967	1.55196	-4.91731	1.04535	-5.93195	NA	NA	0.79186	1.9772e-09	0.120672	8.77435e-07	0.295862	2.99351e-09	NA	NA	0.919114	2.46809e-07	0.728366	9.82496e-05	0.84481	6.11082e-07	NA	NA
PITPNM2	1.682e-06	0.000207837	-4.7883	Esophagus_Muscularis	1.6631e-06	0.000380881	4.79057	Adrenal_Gland	3.03156e-07	7.14075e-05	-5.12147	NA	NA	NA	1	1	1	0	3	-0.263896	5.99967	1.55196	-4.91731	-1.04535	5.93195	NA	NA	0.79186	1.9772e-09	0.120672	8.77435e-07	0.295862	2.99351e-09	NA	NA	0.919114	2.46809e-07	0.728366	9.82496e-05	0.850776	6.87477e-07	NA	NA
PITPNM2	1.682e-06	0.000207837	-4.7883	Esophagus_Muscularis	1.6631e-06	0.000380881	4.79057	Artery_Aorta	3.03156e-07	7.46461e-05	5.12147	NA	NA	NA	1	1	1	0	3	-0.263896	5.99967	1.55196	-4.91731	1.04535	-5.93195	NA	NA	0.79186	1.9772e-09	0.120672	8.77435e-07	0.295862	2.99351e-09	NA	NA	0.919114	2.46809e-07	0.728366	9.82496e-05	0.848727	6.05882e-07	NA	NA
PITPNM2	1.682e-06	0.000207837	-4.7883	Esophagus_Muscularis	1.6631e-06	0.000380881	4.79057	Artery_Coronary	3.03156e-07	7.59881e-05	5.12147	NA	NA	NA	1	1	1	0	3	-0.263896	5.99967	1.55196	-4.91731	1.04535	-5.93195	NA	NA	0.79186	1.9772e-09	0.120672	8.77435e-07	0.295862	2.99351e-09	NA	NA	0.919114	2.46809e-07	0.728366	9.82496e-05	0.838676	6.74793e-07	NA	NA
PITPNM2	1.682e-06	0.000207837	-4.7883	Esophagus_Muscularis	1.6631e-06	0.000380881	4.79057	Artery_Tibial	3.03156e-07	7.76842e-05	5.12147	NA	NA	NA	1	1	1	0	3	-0.263896	5.99967	1.55196	-4.91731	1.04535	-5.93195	NA	NA	0.79186	1.9772e-09	0.120672	8.77435e-07	0.295862	2.99351e-09	NA	NA	0.919114	2.46809e-07	0.728366	9.82496e-05	0.840674	6.42771e-07	NA	NA
PITPNM2	1.682e-06	0.000207837	-4.7883	Esophagus_Muscularis	1.6631e-06	0.000380881	4.79057	Brain_Amygdala	1.16133e-06	0.00041859	4.86212	NA	NA	NA	1	1	1	0	3	-0.263896	5.99967	1.55196	-4.91731	1.03669	-5.5398	NA	NA	0.79186	1.9772e-09	0.120672	8.77435e-07	0.29988	3.02809e-08	NA	NA	0.919114	2.46809e-07	0.728366	9.82496e-05	0.863422	6.26515e-06	NA	NA
PITPNM2	1.682e-06	0.000207837	-4.7883	Esophagus_Muscularis	1.6631e-06	0.000380881	4.79057	Brain_Anterior_cingulate_cortex_BA24	3.03156e-07	9.42854e-05	5.12147	NA	NA	NA	1	1	1	0	3	-0.263896	5.99967	1.55196	-4.91731	1.04535	-5.93195	NA	NA	0.79186	1.9772e-09	0.120672	8.77435e-07	0.295862	2.99351e-09	NA	NA	0.919114	2.46809e-07	0.728366	9.82496e-05	0.856499	7.60889e-07	NA	NA
PITPNM2	1.682e-06	0.000207837	-4.7883	Esophagus_Muscularis	1.6631e-06	0.000380881	4.79057	Brain_Caudate_basal_ganglia	1.16133e-06	0.000303777	4.86212	NA	NA	NA	1	1	1	0	3	-0.263896	5.99967	1.55196	-4.91731	1.03669	-5.5398	NA	NA	0.79186	1.9772e-09	0.120672	8.77435e-07	0.29988	3.02809e-08	NA	NA	0.919114	2.46809e-07	0.728366	9.82496e-05	0.857445	5.43455e-06	NA	NA
PITPNM2	1.682e-06	0.000207837	-4.7883	Esophagus_Muscularis	1.6631e-06	0.000380881	4.79057	Brain_Cerebellar_Hemisphere	3.03156e-07	8.00036e-05	5.12147	NA	NA	NA	1	1	1	0	3	-0.263896	5.99967	1.55196	-4.91731	1.04535	-5.93195	NA	NA	0.79186	1.9772e-09	0.120672	8.77435e-07	0.295862	2.99351e-09	NA	NA	0.919114	2.46809e-07	0.728366	9.82496e-05	0.843463	6.14673e-07	NA	NA
PITPNM2	1.682e-06	0.000207837	-4.7883	Esophagus_Muscularis	1.6631e-06	0.000380881	4.79057	Brain_Cerebellum	3.03156e-07	8.16209e-05	-5.12147	NA	NA	NA	1	1	1	0	3	-0.263896	5.99967	1.55196	-4.91731	-1.04535	5.93195	NA	NA	0.79186	1.9772e-09	0.120672	8.77435e-07	0.295862	2.99351e-09	NA	NA	0.919114	2.46809e-07	0.728366	9.82496e-05	0.844186	6.66178e-07	NA	NA
PITPNM2	1.682e-06	0.000207837	-4.7883	Esophagus_Muscularis	1.6631e-06	0.000380881	4.79057	Brain_Cortex	3.03156e-07	8.39591e-05	-5.12147	NA	NA	NA	1	1	1	0	3	-0.263896	5.99967	1.55196	-4.91731	-1.04535	5.93195	NA	NA	0.79186	1.9772e-09	0.120672	8.77435e-07	0.295862	2.99351e-09	NA	NA	0.919114	2.46809e-07	0.728366	9.82496e-05	0.847106	6.51205e-07	NA	NA
PITPNM2	1.682e-06	0.000207837	-4.7883	Esophagus_Muscularis	1.6631e-06	0.000380881	4.79057	Brain_Frontal_Cortex_BA9	3.03156e-07	8.33226e-05	-5.12147	NA	NA	NA	1	1	1	0	3	-0.263896	5.99967	1.55196	-4.91731	-1.04535	5.93195	NA	NA	0.79186	1.9772e-09	0.120672	8.77435e-07	0.295862	2.99351e-09	NA	NA	0.919114	2.46809e-07	0.728366	9.82496e-05	0.847908	7.11599e-07	NA	NA
PITPNM2	1.682e-06	0.000207837	-4.7883	Esophagus_Muscularis	1.6631e-06	0.000380881	4.79057	Brain_Hippocampus	3.03156e-07	0.000112201	-5.12147	NA	NA	NA	1	1	1	0	3	-0.263896	5.99967	1.55196	-4.91731	-1.04535	5.93195	NA	NA	0.79186	1.9772e-09	0.120672	8.77435e-07	0.295862	2.99351e-09	NA	NA	0.919114	2.46809e-07	0.728366	9.82496e-05	0.863451	9.94265e-07	NA	NA
PITPNM2	1.682e-06	0.000207837	-4.7883	Esophagus_Muscularis	1.6631e-06	0.000380881	4.79057	Brain_Nucleus_accumbens_basal_ganglia	3.03156e-07	8.86443e-05	5.12147	NA	NA	NA	1	1	1	0	3	-0.263896	5.99967	1.55196	-4.91731	1.04535	-5.93195	NA	NA	0.79186	1.9772e-09	0.120672	8.77435e-07	0.295862	2.99351e-09	NA	NA	0.919114	2.46809e-07	0.728366	9.82496e-05	0.849096	6.98612e-07	NA	NA
PITPNM2	1.682e-06	0.000207837	-4.7883	Esophagus_Muscularis	1.6631e-06	0.000380881	4.79057	Brain_Putamen_basal_ganglia	3.03156e-07	0.000104756	-5.12147	NA	NA	NA	1	1	1	0	3	-0.263896	5.99967	1.55196	-4.91731	-1.04535	5.93195	NA	NA	0.79186	1.9772e-09	0.120672	8.77435e-07	0.295862	2.99351e-09	NA	NA	0.919114	2.46809e-07	0.728366	9.82496e-05	0.845075	8.11897e-07	NA	NA
PITPNM2	1.682e-06	0.000207837	-4.7883	Esophagus_Muscularis	1.6631e-06	0.000380881	4.79057	Breast_Mammary_Tissue	3.03156e-07	7.2558e-05	5.12147	NA	NA	NA	1	1	1	0	3	-0.263896	5.99967	1.55196	-4.91731	1.04535	-5.93195	NA	NA	0.79186	1.9772e-09	0.120672	8.77435e-07	0.295862	2.99351e-09	NA	NA	0.919114	2.46809e-07	0.728366	9.82496e-05	0.848593	6.43385e-07	NA	NA
PITPNM2	1.682e-06	0.000207837	-4.7883	Esophagus_Muscularis	1.6631e-06	0.000380881	4.79057	Cells_Cultured_fibroblasts	1.16133e-06	0.000262015	4.86212	NA	NA	NA	1	1	1	0	3	-0.263896	5.99967	1.55196	-4.91731	1.03669	-5.5398	NA	NA	0.79186	1.9772e-09	0.120672	8.77435e-07	0.29988	3.02809e-08	NA	NA	0.919114	2.46809e-07	0.728366	9.82496e-05	0.843506	4.70411e-06	NA	NA
PITPNM2	1.682e-06	0.000207837	-4.7883	Esophagus_Muscularis	1.6631e-06	0.000380881	4.79057	Colon_Sigmoid	3.03156e-07	7.35602e-05	-5.12147	NA	NA	NA	1	1	1	0	3	-0.263896	5.99967	1.55196	-4.91731	-1.04535	5.93195	NA	NA	0.79186	1.9772e-09	0.120672	8.77435e-07	0.295862	2.99351e-09	NA	NA	0.919114	2.46809e-07	0.728366	9.82496e-05	0.850794	6.15928e-07	NA	NA
PITPNM2	1.682e-06	0.000207837	-4.7883	Esophagus_Muscularis	1.6631e-06	0.000380881	4.79057	Colon_Transverse	3.03156e-07	7.6278e-05	5.12147	NA	NA	NA	1	1	1	0	3	-0.263896	5.99967	1.55196	-4.91731	1.04535	-5.93195	NA	NA	0.79186	1.9772e-09	0.120672	8.77435e-07	0.295862	2.99351e-09	NA	NA	0.919114	2.46809e-07	0.728366	9.82496e-05	0.855563	6.79756e-07	NA	NA
PITPNM2	1.682e-06	0.000207837	-4.7883	Esophagus_Muscularis	1.6631e-06	0.000380881	4.79057	Esophagus_Gastroesophageal_Junction	3.03156e-07	7.00142e-05	5.12147	NA	NA	NA	1	1	1	0	3	-0.263896	5.99967	1.55196	-4.91731	1.04535	-5.93195	NA	NA	0.79186	1.9772e-09	0.120672	8.77435e-07	0.295862	2.99351e-09	NA	NA	0.919114	2.46809e-07	0.728366	9.82496e-05	0.849841	6.04707e-07	NA	NA
PITPNM2	1.682e-06	0.000207837	-4.7883	Esophagus_Muscularis	1.6631e-06	0.000380881	4.79057	Esophagus_Mucosa	3.03156e-07	7.33586e-05	5.12147	NA	NA	NA	1	1	1	0	3	-0.263896	5.99967	1.55196	-4.91731	1.04535	-5.93195	NA	NA	0.79186	1.9772e-09	0.120672	8.77435e-07	0.295862	2.99351e-09	NA	NA	0.919114	2.46809e-07	0.728366	9.82496e-05	0.854575	5.84193e-07	NA	NA
PITPNM2	1.682e-06	0.000207837	-4.7883	Esophagus_Muscularis	1.6631e-06	0.000380881	4.79057	Esophagus_Muscularis	3.03156e-07	7.18272e-05	-5.12147	NA	NA	NA	1	1	1	0	3	-0.263896	5.99967	1.55196	-4.91731	-1.04535	5.93195	NA	NA	0.79186	1.9772e-09	0.120672	8.77435e-07	0.295862	2.99351e-09	NA	NA	0.919114	2.46809e-07	0.728366	9.82496e-05	0.851699	6.16604e-07	NA	NA
PITPNM2	1.682e-06	0.000207837	-4.7883	Esophagus_Muscularis	1.6631e-06	0.000380881	4.79057	Heart_Atrial_Appendage	3.03156e-07	8.24945e-05	-5.12147	NA	NA	NA	1	1	1	0	3	-0.263896	5.99967	1.55196	-4.91731	-1.04535	5.93195	NA	NA	0.79186	1.9772e-09	0.120672	8.77435e-07	0.295862	2.99351e-09	NA	NA	0.919114	2.46809e-07	0.728366	9.82496e-05	0.84724	6.70125e-07	NA	NA
PITPNM2	1.682e-06	0.000207837	-4.7883	Esophagus_Muscularis	1.6631e-06	0.000380881	4.79057	Heart_Left_Ventricle	3.03156e-07	7.98131e-05	-5.12147	NA	NA	NA	1	1	1	0	3	-0.263896	5.99967	1.55196	-4.91731	-1.04535	5.93195	NA	NA	0.79186	1.9772e-09	0.120672	8.77435e-07	0.295862	2.99351e-09	NA	NA	0.919114	2.46809e-07	0.728366	9.82496e-05	0.85346	6.95884e-07	NA	NA
PITPNM2	1.682e-06	0.000207837	-4.7883	Esophagus_Muscularis	1.6631e-06	0.000380881	4.79057	Kidney_Cortex	1.16133e-06	0.000343328	4.86212	NA	NA	NA	1	1	1	0	3	-0.263896	5.99967	1.55196	-4.91731	1.03669	-5.5398	NA	NA	0.79186	1.9772e-09	0.120672	8.77435e-07	0.29988	3.02809e-08	NA	NA	0.919114	2.46809e-07	0.728366	9.82496e-05	0.857384	7.10029e-06	NA	NA
PITPNM2	1.682e-06	0.000207837	-4.7883	Esophagus_Muscularis	1.6631e-06	0.000380881	4.79057	Liver	3.03156e-07	9.69855e-05	-5.12147	NA	NA	NA	1	1	1	0	3	-0.263896	5.99967	1.55196	-4.91731	-1.04535	5.93195	NA	NA	0.79186	1.9772e-09	0.120672	8.77435e-07	0.295862	2.99351e-09	NA	NA	0.919114	2.46809e-07	0.728366	9.82496e-05	0.837822	7.74458e-07	NA	NA
PITPNM2	1.682e-06	0.000207837	-4.7883	Esophagus_Muscularis	1.6631e-06	0.000380881	4.79057	Lung	3.03156e-07	7.56965e-05	5.12147	NA	NA	NA	1	1	1	0	3	-0.263896	5.99967	1.55196	-4.91731	1.04535	-5.93195	NA	NA	0.79186	1.9772e-09	0.120672	8.77435e-07	0.295862	2.99351e-09	NA	NA	0.919114	2.46809e-07	0.728366	9.82496e-05	0.840786	6.4364e-07	NA	NA
PITPNM2	1.682e-06	0.000207837	-4.7883	Esophagus_Muscularis	1.6631e-06	0.000380881	4.79057	Minor_Salivary_Gland	3.03156e-07	7.6633e-05	5.12147	NA	NA	NA	1	1	1	0	3	-0.263896	5.99967	1.55196	-4.91731	1.04535	-5.93195	NA	NA	0.79186	1.9772e-09	0.120672	8.77435e-07	0.295862	2.99351e-09	NA	NA	0.919114	2.46809e-07	0.728366	9.82496e-05	0.849673	6.86879e-07	NA	NA
PITPNM2	1.682e-06	0.000207837	-4.7883	Esophagus_Muscularis	1.6631e-06	0.000380881	4.79057	Muscle_Skeletal	1.16133e-06	0.000291518	4.86212	NA	NA	NA	1	1	1	0	3	-0.263896	5.99967	1.55196	-4.91731	1.03669	-5.5398	NA	NA	0.79186	1.9772e-09	0.120672	8.77435e-07	0.29988	3.02809e-08	NA	NA	0.919114	2.46809e-07	0.728366	9.82496e-05	0.851345	5.33154e-06	NA	NA
PITPNM2	1.682e-06	0.000207837	-4.7883	Esophagus_Muscularis	1.6631e-06	0.000380881	4.79057	Nerve_Tibial	3.03156e-07	7.84029e-05	5.12147	NA	NA	NA	1	1	1	0	3	-0.263896	5.99967	1.55196	-4.91731	1.04535	-5.93195	NA	NA	0.79186	1.9772e-09	0.120672	8.77435e-07	0.295862	2.99351e-09	NA	NA	0.919114	2.46809e-07	0.728366	9.82496e-05	0.849514	6.51816e-07	NA	NA
PITPNM2	1.682e-06	0.000207837	-4.7883	Esophagus_Muscularis	1.6631e-06	0.000380881	4.79057	Ovary	3.03156e-07	8.45861e-05	-5.12147	NA	NA	NA	1	1	1	0	3	-0.263896	5.99967	1.55196	-4.91731	-1.04535	5.93195	NA	NA	0.79186	1.9772e-09	0.120672	8.77435e-07	0.295862	2.99351e-09	NA	NA	0.919114	2.46809e-07	0.728366	9.82496e-05	0.85149	6.8491e-07	NA	NA
PITPNM2	1.682e-06	0.000207837	-4.7883	Esophagus_Muscularis	1.6631e-06	0.000380881	4.79057	Pancreas	3.03156e-07	9.23223e-05	5.12147	NA	NA	NA	1	1	1	0	3	-0.263896	5.99967	1.55196	-4.91731	1.04535	-5.93195	NA	NA	0.79186	1.9772e-09	0.120672	8.77435e-07	0.295862	2.99351e-09	NA	NA	0.919114	2.46809e-07	0.728366	9.82496e-05	0.851815	7.64968e-07	NA	NA
PITPNM2	1.682e-06	0.000207837	-4.7883	Esophagus_Muscularis	1.6631e-06	0.000380881	4.79057	Pituitary	3.03156e-07	8.12746e-05	5.12147	NA	NA	NA	1	1	1	0	3	-0.263896	5.99967	1.55196	-4.91731	1.04535	-5.93195	NA	NA	0.79186	1.9772e-09	0.120672	8.77435e-07	0.295862	2.99351e-09	NA	NA	0.919114	2.46809e-07	0.728366	9.82496e-05	0.85514	6.59261e-07	NA	NA
PITPNM2	1.682e-06	0.000207837	-4.7883	Esophagus_Muscularis	1.6631e-06	0.000380881	4.79057	Prostate	3.03156e-07	7.85475e-05	-5.12147	NA	NA	NA	1	1	1	0	3	-0.263896	5.99967	1.55196	-4.91731	-1.04535	5.93195	NA	NA	0.79186	1.9772e-09	0.120672	8.77435e-07	0.295862	2.99351e-09	NA	NA	0.919114	2.46809e-07	0.728366	9.82496e-05	0.854772	6.61727e-07	NA	NA
PITPNM2	1.682e-06	0.000207837	-4.7883	Esophagus_Muscularis	1.6631e-06	0.000380881	4.79057	Skin_Not_Sun_Exposed_Suprapubic	3.03156e-07	8.30725e-05	5.12147	NA	NA	NA	1	1	1	0	3	-0.263896	5.99967	1.55196	-4.91731	1.04535	-5.93195	NA	NA	0.79186	1.9772e-09	0.120672	8.77435e-07	0.295862	2.99351e-09	NA	NA	0.919114	2.46809e-07	0.728366	9.82496e-05	0.856606	6.45709e-07	NA	NA
PITPNM2	1.682e-06	0.000207837	-4.7883	Esophagus_Muscularis	1.6631e-06	0.000380881	4.79057	Skin_Sun_Exposed_Lower_leg	3.03156e-07	7.71497e-05	5.12147	NA	NA	NA	1	1	1	0	3	-0.263896	5.99967	1.55196	-4.91731	1.04535	-5.93195	NA	NA	0.79186	1.9772e-09	0.120672	8.77435e-07	0.295862	2.99351e-09	NA	NA	0.919114	2.46809e-07	0.728366	9.82496e-05	0.850736	6.12127e-07	NA	NA
PITPNM2	1.682e-06	0.000207837	-4.7883	Esophagus_Muscularis	1.6631e-06	0.000380881	4.79057	Small_Intestine_Terminal_Ileum	3.03156e-07	7.86516e-05	5.12147	NA	NA	NA	1	1	1	0	3	-0.263896	5.99967	1.55196	-4.91731	1.04535	-5.93195	NA	NA	0.79186	1.9772e-09	0.120672	8.77435e-07	0.295862	2.99351e-09	NA	NA	0.919114	2.46809e-07	0.728366	9.82496e-05	0.858745	6.5421e-07	NA	NA
PITPNM2	1.682e-06	0.000207837	-4.7883	Esophagus_Muscularis	1.6631e-06	0.000380881	4.79057	Spleen	3.03156e-07	8.4861e-05	5.12147	NA	NA	NA	1	1	1	0	3	-0.263896	5.99967	1.55196	-4.91731	1.04535	-5.93195	NA	NA	0.79186	1.9772e-09	0.120672	8.77435e-07	0.295862	2.99351e-09	NA	NA	0.919114	2.46809e-07	0.728366	9.82496e-05	0.845579	6.15599e-07	NA	NA
PITPNM2	1.682e-06	0.000207837	-4.7883	Esophagus_Muscularis	1.6631e-06	0.000380881	4.79057	Stomach	3.03156e-07	8.50994e-05	5.12147	NA	NA	NA	1	1	1	0	3	-0.263896	5.99967	1.55196	-4.91731	1.04535	-5.93195	NA	NA	0.79186	1.9772e-09	0.120672	8.77435e-07	0.295862	2.99351e-09	NA	NA	0.919114	2.46809e-07	0.728366	9.82496e-05	0.858875	7.39292e-07	NA	NA
PITPNM2	1.682e-06	0.000207837	-4.7883	Esophagus_Muscularis	1.6631e-06	0.000380881	4.79057	Testis	3.03156e-07	9.21348e-05	5.12147	NA	NA	NA	1	1	1	0	3	-0.263896	5.99967	1.55196	-4.91731	1.04535	-5.93195	NA	NA	0.79186	1.9772e-09	0.120672	8.77435e-07	0.295862	2.99351e-09	NA	NA	0.919114	2.46809e-07	0.728366	9.82496e-05	0.860221	7.25879e-07	NA	NA
PITPNM2	1.682e-06	0.000207837	-4.7883	Esophagus_Muscularis	1.6631e-06	0.000380881	4.79057	Thyroid	3.03156e-07	7.43024e-05	5.12147	NA	NA	NA	1	1	1	0	3	-0.263896	5.99967	1.55196	-4.91731	1.04535	-5.93195	NA	NA	0.79186	1.9772e-09	0.120672	8.77435e-07	0.295862	2.99351e-09	NA	NA	0.919114	2.46809e-07	0.728366	9.82496e-05	0.84784	6.84395e-07	NA	NA
PITPNM2	1.682e-06	0.000207837	-4.7883	Esophagus_Muscularis	1.6631e-06	0.000380881	4.79057	Uterus	3.03156e-07	8.19167e-05	5.12147	NA	NA	NA	1	1	1	0	3	-0.263896	5.99967	1.55196	-4.91731	1.04535	-5.93195	NA	NA	0.79186	1.9772e-09	0.120672	8.77435e-07	0.295862	2.99351e-09	NA	NA	0.919114	2.46809e-07	0.728366	9.82496e-05	0.846413	6.89981e-07	NA	NA
PITPNM2	1.682e-06	0.000207837	-4.7883	Esophagus_Muscularis	1.6631e-06	0.000380881	4.79057	Vagina	1.16133e-06	0.000304928	4.86212	NA	NA	NA	1	1	1	0	3	-0.263896	5.99967	1.55196	-4.91731	1.03669	-5.5398	NA	NA	0.79186	1.9772e-09	0.120672	8.77435e-07	0.29988	3.02809e-08	NA	NA	0.919114	2.46809e-07	0.728366	9.82496e-05	0.853116	5.20101e-06	NA	NA
PITPNM2	1.682e-06	0.000207837	-4.7883	Esophagus_Muscularis	1.6631e-06	0.000380881	4.79057	smultixcan	3.03156e-07	7.99627e-05	0.269551	NA	NA	NA	1	1	1	0	3	-0.263896	5.99967	1.55196	-4.91731	0.0550184	-0.312208	NA	NA	0.79186	1.9772e-09	0.120672	8.77435e-07	0.295862	2.99351e-09	NA	NA	0.919114	2.46809e-07	0.728366	9.82496e-05	0.838835	6.31422e-07	NA	NA
PITPNM2	1.682e-06	0.000207837	-4.7883	Liver	3.88514e-07	0.000119022	-5.0745	Adipose_Subcutaneous	3.03156e-07	8.13623e-05	5.12147	NA	NA	NA	1	1	1	0	3	-0.263896	5.99967	-0.831504	6.01541	1.04535	-5.93195	NA	NA	0.79186	1.9772e-09	0.405689	1.79433e-09	0.295862	2.99351e-09	NA	NA	0.919114	2.46809e-07	0.894841	4.03463e-07	0.847235	6.48871e-07	NA	NA
PITPNM2	1.682e-06	0.000207837	-4.7883	Liver	3.88514e-07	0.000119022	-5.0745	Adipose_Visceral_Omentum	3.03156e-07	7.90219e-05	5.12147	NA	NA	NA	1	1	1	0	3	-0.263896	5.99967	-0.831504	6.01541	1.04535	-5.93195	NA	NA	0.79186	1.9772e-09	0.405689	1.79433e-09	0.295862	2.99351e-09	NA	NA	0.919114	2.46809e-07	0.894841	4.03463e-07	0.84481	6.11082e-07	NA	NA
PITPNM2	1.682e-06	0.000207837	-4.7883	Liver	3.88514e-07	0.000119022	-5.0745	Adrenal_Gland	3.03156e-07	7.14075e-05	-5.12147	NA	NA	NA	1	1	1	0	3	-0.263896	5.99967	-0.831504	6.01541	-1.04535	5.93195	NA	NA	0.79186	1.9772e-09	0.405689	1.79433e-09	0.295862	2.99351e-09	NA	NA	0.919114	2.46809e-07	0.894841	4.03463e-07	0.850776	6.87477e-07	NA	NA
PITPNM2	1.682e-06	0.000207837	-4.7883	Liver	3.88514e-07	0.000119022	-5.0745	Artery_Aorta	3.03156e-07	7.46461e-05	5.12147	NA	NA	NA	1	1	1	0	3	-0.263896	5.99967	-0.831504	6.01541	1.04535	-5.93195	NA	NA	0.79186	1.9772e-09	0.405689	1.79433e-09	0.295862	2.99351e-09	NA	NA	0.919114	2.46809e-07	0.894841	4.03463e-07	0.848727	6.05882e-07	NA	NA
PITPNM2	1.682e-06	0.000207837	-4.7883	Liver	3.88514e-07	0.000119022	-5.0745	Artery_Coronary	3.03156e-07	7.59881e-05	5.12147	NA	NA	NA	1	1	1	0	3	-0.263896	5.99967	-0.831504	6.01541	1.04535	-5.93195	NA	NA	0.79186	1.9772e-09	0.405689	1.79433e-09	0.295862	2.99351e-09	NA	NA	0.919114	2.46809e-07	0.894841	4.03463e-07	0.838676	6.74793e-07	NA	NA
PITPNM2	1.682e-06	0.000207837	-4.7883	Liver	3.88514e-07	0.000119022	-5.0745	Artery_Tibial	3.03156e-07	7.76842e-05	5.12147	NA	NA	NA	1	1	1	0	3	-0.263896	5.99967	-0.831504	6.01541	1.04535	-5.93195	NA	NA	0.79186	1.9772e-09	0.405689	1.79433e-09	0.295862	2.99351e-09	NA	NA	0.919114	2.46809e-07	0.894841	4.03463e-07	0.840674	6.42771e-07	NA	NA
PITPNM2	1.682e-06	0.000207837	-4.7883	Liver	3.88514e-07	0.000119022	-5.0745	Brain_Amygdala	1.16133e-06	0.00041859	4.86212	NA	NA	NA	1	1	1	0	3	-0.263896	5.99967	-0.831504	6.01541	1.03669	-5.5398	NA	NA	0.79186	1.9772e-09	0.405689	1.79433e-09	0.29988	3.02809e-08	NA	NA	0.919114	2.46809e-07	0.894841	4.03463e-07	0.863422	6.26515e-06	NA	NA
PITPNM2	1.682e-06	0.000207837	-4.7883	Liver	3.88514e-07	0.000119022	-5.0745	Brain_Anterior_cingulate_cortex_BA24	3.03156e-07	9.42854e-05	5.12147	NA	NA	NA	1	1	1	0	3	-0.263896	5.99967	-0.831504	6.01541	1.04535	-5.93195	NA	NA	0.79186	1.9772e-09	0.405689	1.79433e-09	0.295862	2.99351e-09	NA	NA	0.919114	2.46809e-07	0.894841	4.03463e-07	0.856499	7.60889e-07	NA	NA
PITPNM2	1.682e-06	0.000207837	-4.7883	Liver	3.88514e-07	0.000119022	-5.0745	Brain_Caudate_basal_ganglia	1.16133e-06	0.000303777	4.86212	NA	NA	NA	1	1	1	0	3	-0.263896	5.99967	-0.831504	6.01541	1.03669	-5.5398	NA	NA	0.79186	1.9772e-09	0.405689	1.79433e-09	0.29988	3.02809e-08	NA	NA	0.919114	2.46809e-07	0.894841	4.03463e-07	0.857445	5.43455e-06	NA	NA
PITPNM2	1.682e-06	0.000207837	-4.7883	Liver	3.88514e-07	0.000119022	-5.0745	Brain_Cerebellar_Hemisphere	3.03156e-07	8.00036e-05	5.12147	NA	NA	NA	1	1	1	0	3	-0.263896	5.99967	-0.831504	6.01541	1.04535	-5.93195	NA	NA	0.79186	1.9772e-09	0.405689	1.79433e-09	0.295862	2.99351e-09	NA	NA	0.919114	2.46809e-07	0.894841	4.03463e-07	0.843463	6.14673e-07	NA	NA
PITPNM2	1.682e-06	0.000207837	-4.7883	Liver	3.88514e-07	0.000119022	-5.0745	Brain_Cerebellum	3.03156e-07	8.16209e-05	-5.12147	NA	NA	NA	1	1	1	0	3	-0.263896	5.99967	-0.831504	6.01541	-1.04535	5.93195	NA	NA	0.79186	1.9772e-09	0.405689	1.79433e-09	0.295862	2.99351e-09	NA	NA	0.919114	2.46809e-07	0.894841	4.03463e-07	0.844186	6.66178e-07	NA	NA
PITPNM2	1.682e-06	0.000207837	-4.7883	Liver	3.88514e-07	0.000119022	-5.0745	Brain_Cortex	3.03156e-07	8.39591e-05	-5.12147	NA	NA	NA	1	1	1	0	3	-0.263896	5.99967	-0.831504	6.01541	-1.04535	5.93195	NA	NA	0.79186	1.9772e-09	0.405689	1.79433e-09	0.295862	2.99351e-09	NA	NA	0.919114	2.46809e-07	0.894841	4.03463e-07	0.847106	6.51205e-07	NA	NA
PITPNM2	1.682e-06	0.000207837	-4.7883	Liver	3.88514e-07	0.000119022	-5.0745	Brain_Frontal_Cortex_BA9	3.03156e-07	8.33226e-05	-5.12147	NA	NA	NA	1	1	1	0	3	-0.263896	5.99967	-0.831504	6.01541	-1.04535	5.93195	NA	NA	0.79186	1.9772e-09	0.405689	1.79433e-09	0.295862	2.99351e-09	NA	NA	0.919114	2.46809e-07	0.894841	4.03463e-07	0.847908	7.11599e-07	NA	NA
PITPNM2	1.682e-06	0.000207837	-4.7883	Liver	3.88514e-07	0.000119022	-5.0745	Brain_Hippocampus	3.03156e-07	0.000112201	-5.12147	NA	NA	NA	1	1	1	0	3	-0.263896	5.99967	-0.831504	6.01541	-1.04535	5.93195	NA	NA	0.79186	1.9772e-09	0.405689	1.79433e-09	0.295862	2.99351e-09	NA	NA	0.919114	2.46809e-07	0.894841	4.03463e-07	0.863451	9.94265e-07	NA	NA
PITPNM2	1.682e-06	0.000207837	-4.7883	Liver	3.88514e-07	0.000119022	-5.0745	Brain_Nucleus_accumbens_basal_ganglia	3.03156e-07	8.86443e-05	5.12147	NA	NA	NA	1	1	1	0	3	-0.263896	5.99967	-0.831504	6.01541	1.04535	-5.93195	NA	NA	0.79186	1.9772e-09	0.405689	1.79433e-09	0.295862	2.99351e-09	NA	NA	0.919114	2.46809e-07	0.894841	4.03463e-07	0.849096	6.98612e-07	NA	NA
PITPNM2	1.682e-06	0.000207837	-4.7883	Liver	3.88514e-07	0.000119022	-5.0745	Brain_Putamen_basal_ganglia	3.03156e-07	0.000104756	-5.12147	NA	NA	NA	1	1	1	0	3	-0.263896	5.99967	-0.831504	6.01541	-1.04535	5.93195	NA	NA	0.79186	1.9772e-09	0.405689	1.79433e-09	0.295862	2.99351e-09	NA	NA	0.919114	2.46809e-07	0.894841	4.03463e-07	0.845075	8.11897e-07	NA	NA
PITPNM2	1.682e-06	0.000207837	-4.7883	Liver	3.88514e-07	0.000119022	-5.0745	Breast_Mammary_Tissue	3.03156e-07	7.2558e-05	5.12147	NA	NA	NA	1	1	1	0	3	-0.263896	5.99967	-0.831504	6.01541	1.04535	-5.93195	NA	NA	0.79186	1.9772e-09	0.405689	1.79433e-09	0.295862	2.99351e-09	NA	NA	0.919114	2.46809e-07	0.894841	4.03463e-07	0.848593	6.43385e-07	NA	NA
PITPNM2	1.682e-06	0.000207837	-4.7883	Liver	3.88514e-07	0.000119022	-5.0745	Cells_Cultured_fibroblasts	1.16133e-06	0.000262015	4.86212	NA	NA	NA	1	1	1	0	3	-0.263896	5.99967	-0.831504	6.01541	1.03669	-5.5398	NA	NA	0.79186	1.9772e-09	0.405689	1.79433e-09	0.29988	3.02809e-08	NA	NA	0.919114	2.46809e-07	0.894841	4.03463e-07	0.843506	4.70411e-06	NA	NA
PITPNM2	1.682e-06	0.000207837	-4.7883	Liver	3.88514e-07	0.000119022	-5.0745	Colon_Sigmoid	3.03156e-07	7.35602e-05	-5.12147	NA	NA	NA	1	1	1	0	3	-0.263896	5.99967	-0.831504	6.01541	-1.04535	5.93195	NA	NA	0.79186	1.9772e-09	0.405689	1.79433e-09	0.295862	2.99351e-09	NA	NA	0.919114	2.46809e-07	0.894841	4.03463e-07	0.850794	6.15928e-07	NA	NA
PITPNM2	1.682e-06	0.000207837	-4.7883	Liver	3.88514e-07	0.000119022	-5.0745	Colon_Transverse	3.03156e-07	7.6278e-05	5.12147	NA	NA	NA	1	1	1	0	3	-0.263896	5.99967	-0.831504	6.01541	1.04535	-5.93195	NA	NA	0.79186	1.9772e-09	0.405689	1.79433e-09	0.295862	2.99351e-09	NA	NA	0.919114	2.46809e-07	0.894841	4.03463e-07	0.855563	6.79756e-07	NA	NA
PITPNM2	1.682e-06	0.000207837	-4.7883	Liver	3.88514e-07	0.000119022	-5.0745	Esophagus_Gastroesophageal_Junction	3.03156e-07	7.00142e-05	5.12147	NA	NA	NA	1	1	1	0	3	-0.263896	5.99967	-0.831504	6.01541	1.04535	-5.93195	NA	NA	0.79186	1.9772e-09	0.405689	1.79433e-09	0.295862	2.99351e-09	NA	NA	0.919114	2.46809e-07	0.894841	4.03463e-07	0.849841	6.04707e-07	NA	NA
PITPNM2	1.682e-06	0.000207837	-4.7883	Liver	3.88514e-07	0.000119022	-5.0745	Esophagus_Mucosa	3.03156e-07	7.33586e-05	5.12147	NA	NA	NA	1	1	1	0	3	-0.263896	5.99967	-0.831504	6.01541	1.04535	-5.93195	NA	NA	0.79186	1.9772e-09	0.405689	1.79433e-09	0.295862	2.99351e-09	NA	NA	0.919114	2.46809e-07	0.894841	4.03463e-07	0.854575	5.84193e-07	NA	NA
PITPNM2	1.682e-06	0.000207837	-4.7883	Liver	3.88514e-07	0.000119022	-5.0745	Esophagus_Muscularis	3.03156e-07	7.18272e-05	-5.12147	NA	NA	NA	1	1	1	0	3	-0.263896	5.99967	-0.831504	6.01541	-1.04535	5.93195	NA	NA	0.79186	1.9772e-09	0.405689	1.79433e-09	0.295862	2.99351e-09	NA	NA	0.919114	2.46809e-07	0.894841	4.03463e-07	0.851699	6.16604e-07	NA	NA
PITPNM2	1.682e-06	0.000207837	-4.7883	Liver	3.88514e-07	0.000119022	-5.0745	Heart_Atrial_Appendage	3.03156e-07	8.24945e-05	-5.12147	NA	NA	NA	1	1	1	0	3	-0.263896	5.99967	-0.831504	6.01541	-1.04535	5.93195	NA	NA	0.79186	1.9772e-09	0.405689	1.79433e-09	0.295862	2.99351e-09	NA	NA	0.919114	2.46809e-07	0.894841	4.03463e-07	0.84724	6.70125e-07	NA	NA
PITPNM2	1.682e-06	0.000207837	-4.7883	Liver	3.88514e-07	0.000119022	-5.0745	Heart_Left_Ventricle	3.03156e-07	7.98131e-05	-5.12147	NA	NA	NA	1	1	1	0	3	-0.263896	5.99967	-0.831504	6.01541	-1.04535	5.93195	NA	NA	0.79186	1.9772e-09	0.405689	1.79433e-09	0.295862	2.99351e-09	NA	NA	0.919114	2.46809e-07	0.894841	4.03463e-07	0.85346	6.95884e-07	NA	NA
PITPNM2	1.682e-06	0.000207837	-4.7883	Liver	3.88514e-07	0.000119022	-5.0745	Kidney_Cortex	1.16133e-06	0.000343328	4.86212	NA	NA	NA	1	1	1	0	3	-0.263896	5.99967	-0.831504	6.01541	1.03669	-5.5398	NA	NA	0.79186	1.9772e-09	0.405689	1.79433e-09	0.29988	3.02809e-08	NA	NA	0.919114	2.46809e-07	0.894841	4.03463e-07	0.857384	7.10029e-06	NA	NA
PITPNM2	1.682e-06	0.000207837	-4.7883	Liver	3.88514e-07	0.000119022	-5.0745	Liver	3.03156e-07	9.69855e-05	-5.12147	NA	NA	NA	1	1	1	0	3	-0.263896	5.99967	-0.831504	6.01541	-1.04535	5.93195	NA	NA	0.79186	1.9772e-09	0.405689	1.79433e-09	0.295862	2.99351e-09	NA	NA	0.919114	2.46809e-07	0.894841	4.03463e-07	0.837822	7.74458e-07	NA	NA
PITPNM2	1.682e-06	0.000207837	-4.7883	Liver	3.88514e-07	0.000119022	-5.0745	Lung	3.03156e-07	7.56965e-05	5.12147	NA	NA	NA	1	1	1	0	3	-0.263896	5.99967	-0.831504	6.01541	1.04535	-5.93195	NA	NA	0.79186	1.9772e-09	0.405689	1.79433e-09	0.295862	2.99351e-09	NA	NA	0.919114	2.46809e-07	0.894841	4.03463e-07	0.840786	6.4364e-07	NA	NA
PITPNM2	1.682e-06	0.000207837	-4.7883	Liver	3.88514e-07	0.000119022	-5.0745	Minor_Salivary_Gland	3.03156e-07	7.6633e-05	5.12147	NA	NA	NA	1	1	1	0	3	-0.263896	5.99967	-0.831504	6.01541	1.04535	-5.93195	NA	NA	0.79186	1.9772e-09	0.405689	1.79433e-09	0.295862	2.99351e-09	NA	NA	0.919114	2.46809e-07	0.894841	4.03463e-07	0.849673	6.86879e-07	NA	NA
PITPNM2	1.682e-06	0.000207837	-4.7883	Liver	3.88514e-07	0.000119022	-5.0745	Muscle_Skeletal	1.16133e-06	0.000291518	4.86212	NA	NA	NA	1	1	1	0	3	-0.263896	5.99967	-0.831504	6.01541	1.03669	-5.5398	NA	NA	0.79186	1.9772e-09	0.405689	1.79433e-09	0.29988	3.02809e-08	NA	NA	0.919114	2.46809e-07	0.894841	4.03463e-07	0.851345	5.33154e-06	NA	NA
PITPNM2	1.682e-06	0.000207837	-4.7883	Liver	3.88514e-07	0.000119022	-5.0745	Nerve_Tibial	3.03156e-07	7.84029e-05	5.12147	NA	NA	NA	1	1	1	0	3	-0.263896	5.99967	-0.831504	6.01541	1.04535	-5.93195	NA	NA	0.79186	1.9772e-09	0.405689	1.79433e-09	0.295862	2.99351e-09	NA	NA	0.919114	2.46809e-07	0.894841	4.03463e-07	0.849514	6.51816e-07	NA	NA
PITPNM2	1.682e-06	0.000207837	-4.7883	Liver	3.88514e-07	0.000119022	-5.0745	Ovary	3.03156e-07	8.45861e-05	-5.12147	NA	NA	NA	1	1	1	0	3	-0.263896	5.99967	-0.831504	6.01541	-1.04535	5.93195	NA	NA	0.79186	1.9772e-09	0.405689	1.79433e-09	0.295862	2.99351e-09	NA	NA	0.919114	2.46809e-07	0.894841	4.03463e-07	0.85149	6.8491e-07	NA	NA
PITPNM2	1.682e-06	0.000207837	-4.7883	Liver	3.88514e-07	0.000119022	-5.0745	Pancreas	3.03156e-07	9.23223e-05	5.12147	NA	NA	NA	1	1	1	0	3	-0.263896	5.99967	-0.831504	6.01541	1.04535	-5.93195	NA	NA	0.79186	1.9772e-09	0.405689	1.79433e-09	0.295862	2.99351e-09	NA	NA	0.919114	2.46809e-07	0.894841	4.03463e-07	0.851815	7.64968e-07	NA	NA
PITPNM2	1.682e-06	0.000207837	-4.7883	Liver	3.88514e-07	0.000119022	-5.0745	Pituitary	3.03156e-07	8.12746e-05	5.12147	NA	NA	NA	1	1	1	0	3	-0.263896	5.99967	-0.831504	6.01541	1.04535	-5.93195	NA	NA	0.79186	1.9772e-09	0.405689	1.79433e-09	0.295862	2.99351e-09	NA	NA	0.919114	2.46809e-07	0.894841	4.03463e-07	0.85514	6.59261e-07	NA	NA
PITPNM2	1.682e-06	0.000207837	-4.7883	Liver	3.88514e-07	0.000119022	-5.0745	Prostate	3.03156e-07	7.85475e-05	-5.12147	NA	NA	NA	1	1	1	0	3	-0.263896	5.99967	-0.831504	6.01541	-1.04535	5.93195	NA	NA	0.79186	1.9772e-09	0.405689	1.79433e-09	0.295862	2.99351e-09	NA	NA	0.919114	2.46809e-07	0.894841	4.03463e-07	0.854772	6.61727e-07	NA	NA
PITPNM2	1.682e-06	0.000207837	-4.7883	Liver	3.88514e-07	0.000119022	-5.0745	Skin_Not_Sun_Exposed_Suprapubic	3.03156e-07	8.30725e-05	5.12147	NA	NA	NA	1	1	1	0	3	-0.263896	5.99967	-0.831504	6.01541	1.04535	-5.93195	NA	NA	0.79186	1.9772e-09	0.405689	1.79433e-09	0.295862	2.99351e-09	NA	NA	0.919114	2.46809e-07	0.894841	4.03463e-07	0.856606	6.45709e-07	NA	NA
PITPNM2	1.682e-06	0.000207837	-4.7883	Liver	3.88514e-07	0.000119022	-5.0745	Skin_Sun_Exposed_Lower_leg	3.03156e-07	7.71497e-05	5.12147	NA	NA	NA	1	1	1	0	3	-0.263896	5.99967	-0.831504	6.01541	1.04535	-5.93195	NA	NA	0.79186	1.9772e-09	0.405689	1.79433e-09	0.295862	2.99351e-09	NA	NA	0.919114	2.46809e-07	0.894841	4.03463e-07	0.850736	6.12127e-07	NA	NA
PITPNM2	1.682e-06	0.000207837	-4.7883	Liver	3.88514e-07	0.000119022	-5.0745	Small_Intestine_Terminal_Ileum	3.03156e-07	7.86516e-05	5.12147	NA	NA	NA	1	1	1	0	3	-0.263896	5.99967	-0.831504	6.01541	1.04535	-5.93195	NA	NA	0.79186	1.9772e-09	0.405689	1.79433e-09	0.295862	2.99351e-09	NA	NA	0.919114	2.46809e-07	0.894841	4.03463e-07	0.858745	6.5421e-07	NA	NA
PITPNM2	1.682e-06	0.000207837	-4.7883	Liver	3.88514e-07	0.000119022	-5.0745	Spleen	3.03156e-07	8.4861e-05	5.12147	NA	NA	NA	1	1	1	0	3	-0.263896	5.99967	-0.831504	6.01541	1.04535	-5.93195	NA	NA	0.79186	1.9772e-09	0.405689	1.79433e-09	0.295862	2.99351e-09	NA	NA	0.919114	2.46809e-07	0.894841	4.03463e-07	0.845579	6.15599e-07	NA	NA
PITPNM2	1.682e-06	0.000207837	-4.7883	Liver	3.88514e-07	0.000119022	-5.0745	Stomach	3.03156e-07	8.50994e-05	5.12147	NA	NA	NA	1	1	1	0	3	-0.263896	5.99967	-0.831504	6.01541	1.04535	-5.93195	NA	NA	0.79186	1.9772e-09	0.405689	1.79433e-09	0.295862	2.99351e-09	NA	NA	0.919114	2.46809e-07	0.894841	4.03463e-07	0.858875	7.39292e-07	NA	NA
PITPNM2	1.682e-06	0.000207837	-4.7883	Liver	3.88514e-07	0.000119022	-5.0745	Testis	3.03156e-07	9.21348e-05	5.12147	NA	NA	NA	1	1	1	0	3	-0.263896	5.99967	-0.831504	6.01541	1.04535	-5.93195	NA	NA	0.79186	1.9772e-09	0.405689	1.79433e-09	0.295862	2.99351e-09	NA	NA	0.919114	2.46809e-07	0.894841	4.03463e-07	0.860221	7.25879e-07	NA	NA
PITPNM2	1.682e-06	0.000207837	-4.7883	Liver	3.88514e-07	0.000119022	-5.0745	Thyroid	3.03156e-07	7.43024e-05	5.12147	NA	NA	NA	1	1	1	0	3	-0.263896	5.99967	-0.831504	6.01541	1.04535	-5.93195	NA	NA	0.79186	1.9772e-09	0.405689	1.79433e-09	0.295862	2.99351e-09	NA	NA	0.919114	2.46809e-07	0.894841	4.03463e-07	0.84784	6.84395e-07	NA	NA
PITPNM2	1.682e-06	0.000207837	-4.7883	Liver	3.88514e-07	0.000119022	-5.0745	Uterus	3.03156e-07	8.19167e-05	5.12147	NA	NA	NA	1	1	1	0	3	-0.263896	5.99967	-0.831504	6.01541	1.04535	-5.93195	NA	NA	0.79186	1.9772e-09	0.405689	1.79433e-09	0.295862	2.99351e-09	NA	NA	0.919114	2.46809e-07	0.894841	4.03463e-07	0.846413	6.89981e-07	NA	NA
PITPNM2	1.682e-06	0.000207837	-4.7883	Liver	3.88514e-07	0.000119022	-5.0745	Vagina	1.16133e-06	0.000304928	4.86212	NA	NA	NA	1	1	1	0	3	-0.263896	5.99967	-0.831504	6.01541	1.03669	-5.5398	NA	NA	0.79186	1.9772e-09	0.405689	1.79433e-09	0.29988	3.02809e-08	NA	NA	0.919114	2.46809e-07	0.894841	4.03463e-07	0.853116	5.20101e-06	NA	NA
PITPNM2	1.682e-06	0.000207837	-4.7883	Liver	3.88514e-07	0.000119022	-5.0745	smultixcan	3.03156e-07	7.99627e-05	0.269551	NA	NA	NA	1	1	1	0	3	-0.263896	5.99967	-0.831504	6.01541	0.0550184	-0.312208	NA	NA	0.79186	1.9772e-09	0.405689	1.79433e-09	0.295862	2.99351e-09	NA	NA	0.919114	2.46809e-07	0.894841	4.03463e-07	0.838835	6.31422e-07	NA	NA
PITPNM2	1.682e-06	0.000207837	-4.7883	Minor_Salivary_Gland	3.88514e-07	0.000137643	5.0745	Adipose_Subcutaneous	3.03156e-07	8.13623e-05	5.12147	NA	NA	NA	1	1	1	0	3	-0.263896	5.99967	0.831504	-6.01541	1.04535	-5.93195	NA	NA	0.79186	1.9772e-09	0.405689	1.79433e-09	0.295862	2.99351e-09	NA	NA	0.919114	2.46809e-07	0.899341	5.53598e-07	0.847235	6.48871e-07	NA	NA
PITPNM2	1.682e-06	0.000207837	-4.7883	Minor_Salivary_Gland	3.88514e-07	0.000137643	5.0745	Adipose_Visceral_Omentum	3.03156e-07	7.90219e-05	5.12147	NA	NA	NA	1	1	1	0	3	-0.263896	5.99967	0.831504	-6.01541	1.04535	-5.93195	NA	NA	0.79186	1.9772e-09	0.405689	1.79433e-09	0.295862	2.99351e-09	NA	NA	0.919114	2.46809e-07	0.899341	5.53598e-07	0.84481	6.11082e-07	NA	NA
PITPNM2	1.682e-06	0.000207837	-4.7883	Minor_Salivary_Gland	3.88514e-07	0.000137643	5.0745	Adrenal_Gland	3.03156e-07	7.14075e-05	-5.12147	NA	NA	NA	1	1	1	0	3	-0.263896	5.99967	0.831504	-6.01541	-1.04535	5.93195	NA	NA	0.79186	1.9772e-09	0.405689	1.79433e-09	0.295862	2.99351e-09	NA	NA	0.919114	2.46809e-07	0.899341	5.53598e-07	0.850776	6.87477e-07	NA	NA
PITPNM2	1.682e-06	0.000207837	-4.7883	Minor_Salivary_Gland	3.88514e-07	0.000137643	5.0745	Artery_Aorta	3.03156e-07	7.46461e-05	5.12147	NA	NA	NA	1	1	1	0	3	-0.263896	5.99967	0.831504	-6.01541	1.04535	-5.93195	NA	NA	0.79186	1.9772e-09	0.405689	1.79433e-09	0.295862	2.99351e-09	NA	NA	0.919114	2.46809e-07	0.899341	5.53598e-07	0.848727	6.05882e-07	NA	NA
PITPNM2	1.682e-06	0.000207837	-4.7883	Minor_Salivary_Gland	3.88514e-07	0.000137643	5.0745	Artery_Coronary	3.03156e-07	7.59881e-05	5.12147	NA	NA	NA	1	1	1	0	3	-0.263896	5.99967	0.831504	-6.01541	1.04535	-5.93195	NA	NA	0.79186	1.9772e-09	0.405689	1.79433e-09	0.295862	2.99351e-09	NA	NA	0.919114	2.46809e-07	0.899341	5.53598e-07	0.838676	6.74793e-07	NA	NA
PITPNM2	1.682e-06	0.000207837	-4.7883	Minor_Salivary_Gland	3.88514e-07	0.000137643	5.0745	Artery_Tibial	3.03156e-07	7.76842e-05	5.12147	NA	NA	NA	1	1	1	0	3	-0.263896	5.99967	0.831504	-6.01541	1.04535	-5.93195	NA	NA	0.79186	1.9772e-09	0.405689	1.79433e-09	0.295862	2.99351e-09	NA	NA	0.919114	2.46809e-07	0.899341	5.53598e-07	0.840674	6.42771e-07	NA	NA
PITPNM2	1.682e-06	0.000207837	-4.7883	Minor_Salivary_Gland	3.88514e-07	0.000137643	5.0745	Brain_Amygdala	1.16133e-06	0.00041859	4.86212	NA	NA	NA	1	1	1	0	3	-0.263896	5.99967	0.831504	-6.01541	1.03669	-5.5398	NA	NA	0.79186	1.9772e-09	0.405689	1.79433e-09	0.29988	3.02809e-08	NA	NA	0.919114	2.46809e-07	0.899341	5.53598e-07	0.863422	6.26515e-06	NA	NA
PITPNM2	1.682e-06	0.000207837	-4.7883	Minor_Salivary_Gland	3.88514e-07	0.000137643	5.0745	Brain_Anterior_cingulate_cortex_BA24	3.03156e-07	9.42854e-05	5.12147	NA	NA	NA	1	1	1	0	3	-0.263896	5.99967	0.831504	-6.01541	1.04535	-5.93195	NA	NA	0.79186	1.9772e-09	0.405689	1.79433e-09	0.295862	2.99351e-09	NA	NA	0.919114	2.46809e-07	0.899341	5.53598e-07	0.856499	7.60889e-07	NA	NA
PITPNM2	1.682e-06	0.000207837	-4.7883	Minor_Salivary_Gland	3.88514e-07	0.000137643	5.0745	Brain_Caudate_basal_ganglia	1.16133e-06	0.000303777	4.86212	NA	NA	NA	1	1	1	0	3	-0.263896	5.99967	0.831504	-6.01541	1.03669	-5.5398	NA	NA	0.79186	1.9772e-09	0.405689	1.79433e-09	0.29988	3.02809e-08	NA	NA	0.919114	2.46809e-07	0.899341	5.53598e-07	0.857445	5.43455e-06	NA	NA
PITPNM2	1.682e-06	0.000207837	-4.7883	Minor_Salivary_Gland	3.88514e-07	0.000137643	5.0745	Brain_Cerebellar_Hemisphere	3.03156e-07	8.00036e-05	5.12147	NA	NA	NA	1	1	1	0	3	-0.263896	5.99967	0.831504	-6.01541	1.04535	-5.93195	NA	NA	0.79186	1.9772e-09	0.405689	1.79433e-09	0.295862	2.99351e-09	NA	NA	0.919114	2.46809e-07	0.899341	5.53598e-07	0.843463	6.14673e-07	NA	NA
PITPNM2	1.682e-06	0.000207837	-4.7883	Minor_Salivary_Gland	3.88514e-07	0.000137643	5.0745	Brain_Cerebellum	3.03156e-07	8.16209e-05	-5.12147	NA	NA	NA	1	1	1	0	3	-0.263896	5.99967	0.831504	-6.01541	-1.04535	5.93195	NA	NA	0.79186	1.9772e-09	0.405689	1.79433e-09	0.295862	2.99351e-09	NA	NA	0.919114	2.46809e-07	0.899341	5.53598e-07	0.844186	6.66178e-07	NA	NA
PITPNM2	1.682e-06	0.000207837	-4.7883	Minor_Salivary_Gland	3.88514e-07	0.000137643	5.0745	Brain_Cortex	3.03156e-07	8.39591e-05	-5.12147	NA	NA	NA	1	1	1	0	3	-0.263896	5.99967	0.831504	-6.01541	-1.04535	5.93195	NA	NA	0.79186	1.9772e-09	0.405689	1.79433e-09	0.295862	2.99351e-09	NA	NA	0.919114	2.46809e-07	0.899341	5.53598e-07	0.847106	6.51205e-07	NA	NA
PITPNM2	1.682e-06	0.000207837	-4.7883	Minor_Salivary_Gland	3.88514e-07	0.000137643	5.0745	Brain_Frontal_Cortex_BA9	3.03156e-07	8.33226e-05	-5.12147	NA	NA	NA	1	1	1	0	3	-0.263896	5.99967	0.831504	-6.01541	-1.04535	5.93195	NA	NA	0.79186	1.9772e-09	0.405689	1.79433e-09	0.295862	2.99351e-09	NA	NA	0.919114	2.46809e-07	0.899341	5.53598e-07	0.847908	7.11599e-07	NA	NA
PITPNM2	1.682e-06	0.000207837	-4.7883	Minor_Salivary_Gland	3.88514e-07	0.000137643	5.0745	Brain_Hippocampus	3.03156e-07	0.000112201	-5.12147	NA	NA	NA	1	1	1	0	3	-0.263896	5.99967	0.831504	-6.01541	-1.04535	5.93195	NA	NA	0.79186	1.9772e-09	0.405689	1.79433e-09	0.295862	2.99351e-09	NA	NA	0.919114	2.46809e-07	0.899341	5.53598e-07	0.863451	9.94265e-07	NA	NA
PITPNM2	1.682e-06	0.000207837	-4.7883	Minor_Salivary_Gland	3.88514e-07	0.000137643	5.0745	Brain_Nucleus_accumbens_basal_ganglia	3.03156e-07	8.86443e-05	5.12147	NA	NA	NA	1	1	1	0	3	-0.263896	5.99967	0.831504	-6.01541	1.04535	-5.93195	NA	NA	0.79186	1.9772e-09	0.405689	1.79433e-09	0.295862	2.99351e-09	NA	NA	0.919114	2.46809e-07	0.899341	5.53598e-07	0.849096	6.98612e-07	NA	NA
PITPNM2	1.682e-06	0.000207837	-4.7883	Minor_Salivary_Gland	3.88514e-07	0.000137643	5.0745	Brain_Putamen_basal_ganglia	3.03156e-07	0.000104756	-5.12147	NA	NA	NA	1	1	1	0	3	-0.263896	5.99967	0.831504	-6.01541	-1.04535	5.93195	NA	NA	0.79186	1.9772e-09	0.405689	1.79433e-09	0.295862	2.99351e-09	NA	NA	0.919114	2.46809e-07	0.899341	5.53598e-07	0.845075	8.11897e-07	NA	NA
PITPNM2	1.682e-06	0.000207837	-4.7883	Minor_Salivary_Gland	3.88514e-07	0.000137643	5.0745	Breast_Mammary_Tissue	3.03156e-07	7.2558e-05	5.12147	NA	NA	NA	1	1	1	0	3	-0.263896	5.99967	0.831504	-6.01541	1.04535	-5.93195	NA	NA	0.79186	1.9772e-09	0.405689	1.79433e-09	0.295862	2.99351e-09	NA	NA	0.919114	2.46809e-07	0.899341	5.53598e-07	0.848593	6.43385e-07	NA	NA
PITPNM2	1.682e-06	0.000207837	-4.7883	Minor_Salivary_Gland	3.88514e-07	0.000137643	5.0745	Cells_Cultured_fibroblasts	1.16133e-06	0.000262015	4.86212	NA	NA	NA	1	1	1	0	3	-0.263896	5.99967	0.831504	-6.01541	1.03669	-5.5398	NA	NA	0.79186	1.9772e-09	0.405689	1.79433e-09	0.29988	3.02809e-08	NA	NA	0.919114	2.46809e-07	0.899341	5.53598e-07	0.843506	4.70411e-06	NA	NA
PITPNM2	1.682e-06	0.000207837	-4.7883	Minor_Salivary_Gland	3.88514e-07	0.000137643	5.0745	Colon_Sigmoid	3.03156e-07	7.35602e-05	-5.12147	NA	NA	NA	1	1	1	0	3	-0.263896	5.99967	0.831504	-6.01541	-1.04535	5.93195	NA	NA	0.79186	1.9772e-09	0.405689	1.79433e-09	0.295862	2.99351e-09	NA	NA	0.919114	2.46809e-07	0.899341	5.53598e-07	0.850794	6.15928e-07	NA	NA
PITPNM2	1.682e-06	0.000207837	-4.7883	Minor_Salivary_Gland	3.88514e-07	0.000137643	5.0745	Colon_Transverse	3.03156e-07	7.6278e-05	5.12147	NA	NA	NA	1	1	1	0	3	-0.263896	5.99967	0.831504	-6.01541	1.04535	-5.93195	NA	NA	0.79186	1.9772e-09	0.405689	1.79433e-09	0.295862	2.99351e-09	NA	NA	0.919114	2.46809e-07	0.899341	5.53598e-07	0.855563	6.79756e-07	NA	NA
PITPNM2	1.682e-06	0.000207837	-4.7883	Minor_Salivary_Gland	3.88514e-07	0.000137643	5.0745	Esophagus_Gastroesophageal_Junction	3.03156e-07	7.00142e-05	5.12147	NA	NA	NA	1	1	1	0	3	-0.263896	5.99967	0.831504	-6.01541	1.04535	-5.93195	NA	NA	0.79186	1.9772e-09	0.405689	1.79433e-09	0.295862	2.99351e-09	NA	NA	0.919114	2.46809e-07	0.899341	5.53598e-07	0.849841	6.04707e-07	NA	NA
PITPNM2	1.682e-06	0.000207837	-4.7883	Minor_Salivary_Gland	3.88514e-07	0.000137643	5.0745	Esophagus_Mucosa	3.03156e-07	7.33586e-05	5.12147	NA	NA	NA	1	1	1	0	3	-0.263896	5.99967	0.831504	-6.01541	1.04535	-5.93195	NA	NA	0.79186	1.9772e-09	0.405689	1.79433e-09	0.295862	2.99351e-09	NA	NA	0.919114	2.46809e-07	0.899341	5.53598e-07	0.854575	5.84193e-07	NA	NA
PITPNM2	1.682e-06	0.000207837	-4.7883	Minor_Salivary_Gland	3.88514e-07	0.000137643	5.0745	Esophagus_Muscularis	3.03156e-07	7.18272e-05	-5.12147	NA	NA	NA	1	1	1	0	3	-0.263896	5.99967	0.831504	-6.01541	-1.04535	5.93195	NA	NA	0.79186	1.9772e-09	0.405689	1.79433e-09	0.295862	2.99351e-09	NA	NA	0.919114	2.46809e-07	0.899341	5.53598e-07	0.851699	6.16604e-07	NA	NA
PITPNM2	1.682e-06	0.000207837	-4.7883	Minor_Salivary_Gland	3.88514e-07	0.000137643	5.0745	Heart_Atrial_Appendage	3.03156e-07	8.24945e-05	-5.12147	NA	NA	NA	1	1	1	0	3	-0.263896	5.99967	0.831504	-6.01541	-1.04535	5.93195	NA	NA	0.79186	1.9772e-09	0.405689	1.79433e-09	0.295862	2.99351e-09	NA	NA	0.919114	2.46809e-07	0.899341	5.53598e-07	0.84724	6.70125e-07	NA	NA
PITPNM2	1.682e-06	0.000207837	-4.7883	Minor_Salivary_Gland	3.88514e-07	0.000137643	5.0745	Heart_Left_Ventricle	3.03156e-07	7.98131e-05	-5.12147	NA	NA	NA	1	1	1	0	3	-0.263896	5.99967	0.831504	-6.01541	-1.04535	5.93195	NA	NA	0.79186	1.9772e-09	0.405689	1.79433e-09	0.295862	2.99351e-09	NA	NA	0.919114	2.46809e-07	0.899341	5.53598e-07	0.85346	6.95884e-07	NA	NA
PITPNM2	1.682e-06	0.000207837	-4.7883	Minor_Salivary_Gland	3.88514e-07	0.000137643	5.0745	Kidney_Cortex	1.16133e-06	0.000343328	4.86212	NA	NA	NA	1	1	1	0	3	-0.263896	5.99967	0.831504	-6.01541	1.03669	-5.5398	NA	NA	0.79186	1.9772e-09	0.405689	1.79433e-09	0.29988	3.02809e-08	NA	NA	0.919114	2.46809e-07	0.899341	5.53598e-07	0.857384	7.10029e-06	NA	NA
PITPNM2	1.682e-06	0.000207837	-4.7883	Minor_Salivary_Gland	3.88514e-07	0.000137643	5.0745	Liver	3.03156e-07	9.69855e-05	-5.12147	NA	NA	NA	1	1	1	0	3	-0.263896	5.99967	0.831504	-6.01541	-1.04535	5.93195	NA	NA	0.79186	1.9772e-09	0.405689	1.79433e-09	0.295862	2.99351e-09	NA	NA	0.919114	2.46809e-07	0.899341	5.53598e-07	0.837822	7.74458e-07	NA	NA
PITPNM2	1.682e-06	0.000207837	-4.7883	Minor_Salivary_Gland	3.88514e-07	0.000137643	5.0745	Lung	3.03156e-07	7.56965e-05	5.12147	NA	NA	NA	1	1	1	0	3	-0.263896	5.99967	0.831504	-6.01541	1.04535	-5.93195	NA	NA	0.79186	1.9772e-09	0.405689	1.79433e-09	0.295862	2.99351e-09	NA	NA	0.919114	2.46809e-07	0.899341	5.53598e-07	0.840786	6.4364e-07	NA	NA
PITPNM2	1.682e-06	0.000207837	-4.7883	Minor_Salivary_Gland	3.88514e-07	0.000137643	5.0745	Minor_Salivary_Gland	3.03156e-07	7.6633e-05	5.12147	NA	NA	NA	1	1	1	0	3	-0.263896	5.99967	0.831504	-6.01541	1.04535	-5.93195	NA	NA	0.79186	1.9772e-09	0.405689	1.79433e-09	0.295862	2.99351e-09	NA	NA	0.919114	2.46809e-07	0.899341	5.53598e-07	0.849673	6.86879e-07	NA	NA
PITPNM2	1.682e-06	0.000207837	-4.7883	Minor_Salivary_Gland	3.88514e-07	0.000137643	5.0745	Muscle_Skeletal	1.16133e-06	0.000291518	4.86212	NA	NA	NA	1	1	1	0	3	-0.263896	5.99967	0.831504	-6.01541	1.03669	-5.5398	NA	NA	0.79186	1.9772e-09	0.405689	1.79433e-09	0.29988	3.02809e-08	NA	NA	0.919114	2.46809e-07	0.899341	5.53598e-07	0.851345	5.33154e-06	NA	NA
PITPNM2	1.682e-06	0.000207837	-4.7883	Minor_Salivary_Gland	3.88514e-07	0.000137643	5.0745	Nerve_Tibial	3.03156e-07	7.84029e-05	5.12147	NA	NA	NA	1	1	1	0	3	-0.263896	5.99967	0.831504	-6.01541	1.04535	-5.93195	NA	NA	0.79186	1.9772e-09	0.405689	1.79433e-09	0.295862	2.99351e-09	NA	NA	0.919114	2.46809e-07	0.899341	5.53598e-07	0.849514	6.51816e-07	NA	NA
PITPNM2	1.682e-06	0.000207837	-4.7883	Minor_Salivary_Gland	3.88514e-07	0.000137643	5.0745	Ovary	3.03156e-07	8.45861e-05	-5.12147	NA	NA	NA	1	1	1	0	3	-0.263896	5.99967	0.831504	-6.01541	-1.04535	5.93195	NA	NA	0.79186	1.9772e-09	0.405689	1.79433e-09	0.295862	2.99351e-09	NA	NA	0.919114	2.46809e-07	0.899341	5.53598e-07	0.85149	6.8491e-07	NA	NA
PITPNM2	1.682e-06	0.000207837	-4.7883	Minor_Salivary_Gland	3.88514e-07	0.000137643	5.0745	Pancreas	3.03156e-07	9.23223e-05	5.12147	NA	NA	NA	1	1	1	0	3	-0.263896	5.99967	0.831504	-6.01541	1.04535	-5.93195	NA	NA	0.79186	1.9772e-09	0.405689	1.79433e-09	0.295862	2.99351e-09	NA	NA	0.919114	2.46809e-07	0.899341	5.53598e-07	0.851815	7.64968e-07	NA	NA
PITPNM2	1.682e-06	0.000207837	-4.7883	Minor_Salivary_Gland	3.88514e-07	0.000137643	5.0745	Pituitary	3.03156e-07	8.12746e-05	5.12147	NA	NA	NA	1	1	1	0	3	-0.263896	5.99967	0.831504	-6.01541	1.04535	-5.93195	NA	NA	0.79186	1.9772e-09	0.405689	1.79433e-09	0.295862	2.99351e-09	NA	NA	0.919114	2.46809e-07	0.899341	5.53598e-07	0.85514	6.59261e-07	NA	NA
PITPNM2	1.682e-06	0.000207837	-4.7883	Minor_Salivary_Gland	3.88514e-07	0.000137643	5.0745	Prostate	3.03156e-07	7.85475e-05	-5.12147	NA	NA	NA	1	1	1	0	3	-0.263896	5.99967	0.831504	-6.01541	-1.04535	5.93195	NA	NA	0.79186	1.9772e-09	0.405689	1.79433e-09	0.295862	2.99351e-09	NA	NA	0.919114	2.46809e-07	0.899341	5.53598e-07	0.854772	6.61727e-07	NA	NA
PITPNM2	1.682e-06	0.000207837	-4.7883	Minor_Salivary_Gland	3.88514e-07	0.000137643	5.0745	Skin_Not_Sun_Exposed_Suprapubic	3.03156e-07	8.30725e-05	5.12147	NA	NA	NA	1	1	1	0	3	-0.263896	5.99967	0.831504	-6.01541	1.04535	-5.93195	NA	NA	0.79186	1.9772e-09	0.405689	1.79433e-09	0.295862	2.99351e-09	NA	NA	0.919114	2.46809e-07	0.899341	5.53598e-07	0.856606	6.45709e-07	NA	NA
PITPNM2	1.682e-06	0.000207837	-4.7883	Minor_Salivary_Gland	3.88514e-07	0.000137643	5.0745	Skin_Sun_Exposed_Lower_leg	3.03156e-07	7.71497e-05	5.12147	NA	NA	NA	1	1	1	0	3	-0.263896	5.99967	0.831504	-6.01541	1.04535	-5.93195	NA	NA	0.79186	1.9772e-09	0.405689	1.79433e-09	0.295862	2.99351e-09	NA	NA	0.919114	2.46809e-07	0.899341	5.53598e-07	0.850736	6.12127e-07	NA	NA
PITPNM2	1.682e-06	0.000207837	-4.7883	Minor_Salivary_Gland	3.88514e-07	0.000137643	5.0745	Small_Intestine_Terminal_Ileum	3.03156e-07	7.86516e-05	5.12147	NA	NA	NA	1	1	1	0	3	-0.263896	5.99967	0.831504	-6.01541	1.04535	-5.93195	NA	NA	0.79186	1.9772e-09	0.405689	1.79433e-09	0.295862	2.99351e-09	NA	NA	0.919114	2.46809e-07	0.899341	5.53598e-07	0.858745	6.5421e-07	NA	NA
PITPNM2	1.682e-06	0.000207837	-4.7883	Minor_Salivary_Gland	3.88514e-07	0.000137643	5.0745	Spleen	3.03156e-07	8.4861e-05	5.12147	NA	NA	NA	1	1	1	0	3	-0.263896	5.99967	0.831504	-6.01541	1.04535	-5.93195	NA	NA	0.79186	1.9772e-09	0.405689	1.79433e-09	0.295862	2.99351e-09	NA	NA	0.919114	2.46809e-07	0.899341	5.53598e-07	0.845579	6.15599e-07	NA	NA
PITPNM2	1.682e-06	0.000207837	-4.7883	Minor_Salivary_Gland	3.88514e-07	0.000137643	5.0745	Stomach	3.03156e-07	8.50994e-05	5.12147	NA	NA	NA	1	1	1	0	3	-0.263896	5.99967	0.831504	-6.01541	1.04535	-5.93195	NA	NA	0.79186	1.9772e-09	0.405689	1.79433e-09	0.295862	2.99351e-09	NA	NA	0.919114	2.46809e-07	0.899341	5.53598e-07	0.858875	7.39292e-07	NA	NA
PITPNM2	1.682e-06	0.000207837	-4.7883	Minor_Salivary_Gland	3.88514e-07	0.000137643	5.0745	Testis	3.03156e-07	9.21348e-05	5.12147	NA	NA	NA	1	1	1	0	3	-0.263896	5.99967	0.831504	-6.01541	1.04535	-5.93195	NA	NA	0.79186	1.9772e-09	0.405689	1.79433e-09	0.295862	2.99351e-09	NA	NA	0.919114	2.46809e-07	0.899341	5.53598e-07	0.860221	7.25879e-07	NA	NA
PITPNM2	1.682e-06	0.000207837	-4.7883	Minor_Salivary_Gland	3.88514e-07	0.000137643	5.0745	Thyroid	3.03156e-07	7.43024e-05	5.12147	NA	NA	NA	1	1	1	0	3	-0.263896	5.99967	0.831504	-6.01541	1.04535	-5.93195	NA	NA	0.79186	1.9772e-09	0.405689	1.79433e-09	0.295862	2.99351e-09	NA	NA	0.919114	2.46809e-07	0.899341	5.53598e-07	0.84784	6.84395e-07	NA	NA
PITPNM2	1.682e-06	0.000207837	-4.7883	Minor_Salivary_Gland	3.88514e-07	0.000137643	5.0745	Uterus	3.03156e-07	8.19167e-05	5.12147	NA	NA	NA	1	1	1	0	3	-0.263896	5.99967	0.831504	-6.01541	1.04535	-5.93195	NA	NA	0.79186	1.9772e-09	0.405689	1.79433e-09	0.295862	2.99351e-09	NA	NA	0.919114	2.46809e-07	0.899341	5.53598e-07	0.846413	6.89981e-07	NA	NA
PITPNM2	1.682e-06	0.000207837	-4.7883	Minor_Salivary_Gland	3.88514e-07	0.000137643	5.0745	Vagina	1.16133e-06	0.000304928	4.86212	NA	NA	NA	1	1	1	0	3	-0.263896	5.99967	0.831504	-6.01541	1.03669	-5.5398	NA	NA	0.79186	1.9772e-09	0.405689	1.79433e-09	0.29988	3.02809e-08	NA	NA	0.919114	2.46809e-07	0.899341	5.53598e-07	0.853116	5.20101e-06	NA	NA
PITPNM2	1.682e-06	0.000207837	-4.7883	Minor_Salivary_Gland	3.88514e-07	0.000137643	5.0745	smultixcan	3.03156e-07	7.99627e-05	0.269551	NA	NA	NA	1	1	1	0	3	-0.263896	5.99967	0.831504	-6.01541	0.0550184	-0.312208	NA	NA	0.79186	1.9772e-09	0.405689	1.79433e-09	0.295862	2.99351e-09	NA	NA	0.919114	2.46809e-07	0.899341	5.53598e-07	0.838835	6.31422e-07	NA	NA
PITPNM2	1.682e-06	0.000207837	-4.7883	Ovary	3.88514e-07	0.0001065	-5.0745	Adipose_Subcutaneous	3.03156e-07	8.13623e-05	5.12147	NA	NA	NA	1	1	1	0	3	-0.263896	5.99967	-0.831504	6.01541	1.04535	-5.93195	NA	NA	0.79186	1.9772e-09	0.405689	1.79433e-09	0.295862	2.99351e-09	NA	NA	0.919114	2.46809e-07	0.904911	4.45643e-07	0.847235	6.48871e-07	NA	NA
PITPNM2	1.682e-06	0.000207837	-4.7883	Ovary	3.88514e-07	0.0001065	-5.0745	Adipose_Visceral_Omentum	3.03156e-07	7.90219e-05	5.12147	NA	NA	NA	1	1	1	0	3	-0.263896	5.99967	-0.831504	6.01541	1.04535	-5.93195	NA	NA	0.79186	1.9772e-09	0.405689	1.79433e-09	0.295862	2.99351e-09	NA	NA	0.919114	2.46809e-07	0.904911	4.45643e-07	0.84481	6.11082e-07	NA	NA
PITPNM2	1.682e-06	0.000207837	-4.7883	Ovary	3.88514e-07	0.0001065	-5.0745	Adrenal_Gland	3.03156e-07	7.14075e-05	-5.12147	NA	NA	NA	1	1	1	0	3	-0.263896	5.99967	-0.831504	6.01541	-1.04535	5.93195	NA	NA	0.79186	1.9772e-09	0.405689	1.79433e-09	0.295862	2.99351e-09	NA	NA	0.919114	2.46809e-07	0.904911	4.45643e-07	0.850776	6.87477e-07	NA	NA
PITPNM2	1.682e-06	0.000207837	-4.7883	Ovary	3.88514e-07	0.0001065	-5.0745	Artery_Aorta	3.03156e-07	7.46461e-05	5.12147	NA	NA	NA	1	1	1	0	3	-0.263896	5.99967	-0.831504	6.01541	1.04535	-5.93195	NA	NA	0.79186	1.9772e-09	0.405689	1.79433e-09	0.295862	2.99351e-09	NA	NA	0.919114	2.46809e-07	0.904911	4.45643e-07	0.848727	6.05882e-07	NA	NA
PITPNM2	1.682e-06	0.000207837	-4.7883	Ovary	3.88514e-07	0.0001065	-5.0745	Artery_Coronary	3.03156e-07	7.59881e-05	5.12147	NA	NA	NA	1	1	1	0	3	-0.263896	5.99967	-0.831504	6.01541	1.04535	-5.93195	NA	NA	0.79186	1.9772e-09	0.405689	1.79433e-09	0.295862	2.99351e-09	NA	NA	0.919114	2.46809e-07	0.904911	4.45643e-07	0.838676	6.74793e-07	NA	NA
PITPNM2	1.682e-06	0.000207837	-4.7883	Ovary	3.88514e-07	0.0001065	-5.0745	Artery_Tibial	3.03156e-07	7.76842e-05	5.12147	NA	NA	NA	1	1	1	0	3	-0.263896	5.99967	-0.831504	6.01541	1.04535	-5.93195	NA	NA	0.79186	1.9772e-09	0.405689	1.79433e-09	0.295862	2.99351e-09	NA	NA	0.919114	2.46809e-07	0.904911	4.45643e-07	0.840674	6.42771e-07	NA	NA
PITPNM2	1.682e-06	0.000207837	-4.7883	Ovary	3.88514e-07	0.0001065	-5.0745	Brain_Amygdala	1.16133e-06	0.00041859	4.86212	NA	NA	NA	1	1	1	0	3	-0.263896	5.99967	-0.831504	6.01541	1.03669	-5.5398	NA	NA	0.79186	1.9772e-09	0.405689	1.79433e-09	0.29988	3.02809e-08	NA	NA	0.919114	2.46809e-07	0.904911	4.45643e-07	0.863422	6.26515e-06	NA	NA
PITPNM2	1.682e-06	0.000207837	-4.7883	Ovary	3.88514e-07	0.0001065	-5.0745	Brain_Anterior_cingulate_cortex_BA24	3.03156e-07	9.42854e-05	5.12147	NA	NA	NA	1	1	1	0	3	-0.263896	5.99967	-0.831504	6.01541	1.04535	-5.93195	NA	NA	0.79186	1.9772e-09	0.405689	1.79433e-09	0.295862	2.99351e-09	NA	NA	0.919114	2.46809e-07	0.904911	4.45643e-07	0.856499	7.60889e-07	NA	NA
PITPNM2	1.682e-06	0.000207837	-4.7883	Ovary	3.88514e-07	0.0001065	-5.0745	Brain_Caudate_basal_ganglia	1.16133e-06	0.000303777	4.86212	NA	NA	NA	1	1	1	0	3	-0.263896	5.99967	-0.831504	6.01541	1.03669	-5.5398	NA	NA	0.79186	1.9772e-09	0.405689	1.79433e-09	0.29988	3.02809e-08	NA	NA	0.919114	2.46809e-07	0.904911	4.45643e-07	0.857445	5.43455e-06	NA	NA
PITPNM2	1.682e-06	0.000207837	-4.7883	Ovary	3.88514e-07	0.0001065	-5.0745	Brain_Cerebellar_Hemisphere	3.03156e-07	8.00036e-05	5.12147	NA	NA	NA	1	1	1	0	3	-0.263896	5.99967	-0.831504	6.01541	1.04535	-5.93195	NA	NA	0.79186	1.9772e-09	0.405689	1.79433e-09	0.295862	2.99351e-09	NA	NA	0.919114	2.46809e-07	0.904911	4.45643e-07	0.843463	6.14673e-07	NA	NA
PITPNM2	1.682e-06	0.000207837	-4.7883	Ovary	3.88514e-07	0.0001065	-5.0745	Brain_Cerebellum	3.03156e-07	8.16209e-05	-5.12147	NA	NA	NA	1	1	1	0	3	-0.263896	5.99967	-0.831504	6.01541	-1.04535	5.93195	NA	NA	0.79186	1.9772e-09	0.405689	1.79433e-09	0.295862	2.99351e-09	NA	NA	0.919114	2.46809e-07	0.904911	4.45643e-07	0.844186	6.66178e-07	NA	NA
PITPNM2	1.682e-06	0.000207837	-4.7883	Ovary	3.88514e-07	0.0001065	-5.0745	Brain_Cortex	3.03156e-07	8.39591e-05	-5.12147	NA	NA	NA	1	1	1	0	3	-0.263896	5.99967	-0.831504	6.01541	-1.04535	5.93195	NA	NA	0.79186	1.9772e-09	0.405689	1.79433e-09	0.295862	2.99351e-09	NA	NA	0.919114	2.46809e-07	0.904911	4.45643e-07	0.847106	6.51205e-07	NA	NA
PITPNM2	1.682e-06	0.000207837	-4.7883	Ovary	3.88514e-07	0.0001065	-5.0745	Brain_Frontal_Cortex_BA9	3.03156e-07	8.33226e-05	-5.12147	NA	NA	NA	1	1	1	0	3	-0.263896	5.99967	-0.831504	6.01541	-1.04535	5.93195	NA	NA	0.79186	1.9772e-09	0.405689	1.79433e-09	0.295862	2.99351e-09	NA	NA	0.919114	2.46809e-07	0.904911	4.45643e-07	0.847908	7.11599e-07	NA	NA
PITPNM2	1.682e-06	0.000207837	-4.7883	Ovary	3.88514e-07	0.0001065	-5.0745	Brain_Hippocampus	3.03156e-07	0.000112201	-5.12147	NA	NA	NA	1	1	1	0	3	-0.263896	5.99967	-0.831504	6.01541	-1.04535	5.93195	NA	NA	0.79186	1.9772e-09	0.405689	1.79433e-09	0.295862	2.99351e-09	NA	NA	0.919114	2.46809e-07	0.904911	4.45643e-07	0.863451	9.94265e-07	NA	NA
PITPNM2	1.682e-06	0.000207837	-4.7883	Ovary	3.88514e-07	0.0001065	-5.0745	Brain_Nucleus_accumbens_basal_ganglia	3.03156e-07	8.86443e-05	5.12147	NA	NA	NA	1	1	1	0	3	-0.263896	5.99967	-0.831504	6.01541	1.04535	-5.93195	NA	NA	0.79186	1.9772e-09	0.405689	1.79433e-09	0.295862	2.99351e-09	NA	NA	0.919114	2.46809e-07	0.904911	4.45643e-07	0.849096	6.98612e-07	NA	NA
PITPNM2	1.682e-06	0.000207837	-4.7883	Ovary	3.88514e-07	0.0001065	-5.0745	Brain_Putamen_basal_ganglia	3.03156e-07	0.000104756	-5.12147	NA	NA	NA	1	1	1	0	3	-0.263896	5.99967	-0.831504	6.01541	-1.04535	5.93195	NA	NA	0.79186	1.9772e-09	0.405689	1.79433e-09	0.295862	2.99351e-09	NA	NA	0.919114	2.46809e-07	0.904911	4.45643e-07	0.845075	8.11897e-07	NA	NA
PITPNM2	1.682e-06	0.000207837	-4.7883	Ovary	3.88514e-07	0.0001065	-5.0745	Breast_Mammary_Tissue	3.03156e-07	7.2558e-05	5.12147	NA	NA	NA	1	1	1	0	3	-0.263896	5.99967	-0.831504	6.01541	1.04535	-5.93195	NA	NA	0.79186	1.9772e-09	0.405689	1.79433e-09	0.295862	2.99351e-09	NA	NA	0.919114	2.46809e-07	0.904911	4.45643e-07	0.848593	6.43385e-07	NA	NA
PITPNM2	1.682e-06	0.000207837	-4.7883	Ovary	3.88514e-07	0.0001065	-5.0745	Cells_Cultured_fibroblasts	1.16133e-06	0.000262015	4.86212	NA	NA	NA	1	1	1	0	3	-0.263896	5.99967	-0.831504	6.01541	1.03669	-5.5398	NA	NA	0.79186	1.9772e-09	0.405689	1.79433e-09	0.29988	3.02809e-08	NA	NA	0.919114	2.46809e-07	0.904911	4.45643e-07	0.843506	4.70411e-06	NA	NA
PITPNM2	1.682e-06	0.000207837	-4.7883	Ovary	3.88514e-07	0.0001065	-5.0745	Colon_Sigmoid	3.03156e-07	7.35602e-05	-5.12147	NA	NA	NA	1	1	1	0	3	-0.263896	5.99967	-0.831504	6.01541	-1.04535	5.93195	NA	NA	0.79186	1.9772e-09	0.405689	1.79433e-09	0.295862	2.99351e-09	NA	NA	0.919114	2.46809e-07	0.904911	4.45643e-07	0.850794	6.15928e-07	NA	NA
PITPNM2	1.682e-06	0.000207837	-4.7883	Ovary	3.88514e-07	0.0001065	-5.0745	Colon_Transverse	3.03156e-07	7.6278e-05	5.12147	NA	NA	NA	1	1	1	0	3	-0.263896	5.99967	-0.831504	6.01541	1.04535	-5.93195	NA	NA	0.79186	1.9772e-09	0.405689	1.79433e-09	0.295862	2.99351e-09	NA	NA	0.919114	2.46809e-07	0.904911	4.45643e-07	0.855563	6.79756e-07	NA	NA
PITPNM2	1.682e-06	0.000207837	-4.7883	Ovary	3.88514e-07	0.0001065	-5.0745	Esophagus_Gastroesophageal_Junction	3.03156e-07	7.00142e-05	5.12147	NA	NA	NA	1	1	1	0	3	-0.263896	5.99967	-0.831504	6.01541	1.04535	-5.93195	NA	NA	0.79186	1.9772e-09	0.405689	1.79433e-09	0.295862	2.99351e-09	NA	NA	0.919114	2.46809e-07	0.904911	4.45643e-07	0.849841	6.04707e-07	NA	NA
PITPNM2	1.682e-06	0.000207837	-4.7883	Ovary	3.88514e-07	0.0001065	-5.0745	Esophagus_Mucosa	3.03156e-07	7.33586e-05	5.12147	NA	NA	NA	1	1	1	0	3	-0.263896	5.99967	-0.831504	6.01541	1.04535	-5.93195	NA	NA	0.79186	1.9772e-09	0.405689	1.79433e-09	0.295862	2.99351e-09	NA	NA	0.919114	2.46809e-07	0.904911	4.45643e-07	0.854575	5.84193e-07	NA	NA
PITPNM2	1.682e-06	0.000207837	-4.7883	Ovary	3.88514e-07	0.0001065	-5.0745	Esophagus_Muscularis	3.03156e-07	7.18272e-05	-5.12147	NA	NA	NA	1	1	1	0	3	-0.263896	5.99967	-0.831504	6.01541	-1.04535	5.93195	NA	NA	0.79186	1.9772e-09	0.405689	1.79433e-09	0.295862	2.99351e-09	NA	NA	0.919114	2.46809e-07	0.904911	4.45643e-07	0.851699	6.16604e-07	NA	NA
PITPNM2	1.682e-06	0.000207837	-4.7883	Ovary	3.88514e-07	0.0001065	-5.0745	Heart_Atrial_Appendage	3.03156e-07	8.24945e-05	-5.12147	NA	NA	NA	1	1	1	0	3	-0.263896	5.99967	-0.831504	6.01541	-1.04535	5.93195	NA	NA	0.79186	1.9772e-09	0.405689	1.79433e-09	0.295862	2.99351e-09	NA	NA	0.919114	2.46809e-07	0.904911	4.45643e-07	0.84724	6.70125e-07	NA	NA
PITPNM2	1.682e-06	0.000207837	-4.7883	Ovary	3.88514e-07	0.0001065	-5.0745	Heart_Left_Ventricle	3.03156e-07	7.98131e-05	-5.12147	NA	NA	NA	1	1	1	0	3	-0.263896	5.99967	-0.831504	6.01541	-1.04535	5.93195	NA	NA	0.79186	1.9772e-09	0.405689	1.79433e-09	0.295862	2.99351e-09	NA	NA	0.919114	2.46809e-07	0.904911	4.45643e-07	0.85346	6.95884e-07	NA	NA
PITPNM2	1.682e-06	0.000207837	-4.7883	Ovary	3.88514e-07	0.0001065	-5.0745	Kidney_Cortex	1.16133e-06	0.000343328	4.86212	NA	NA	NA	1	1	1	0	3	-0.263896	5.99967	-0.831504	6.01541	1.03669	-5.5398	NA	NA	0.79186	1.9772e-09	0.405689	1.79433e-09	0.29988	3.02809e-08	NA	NA	0.919114	2.46809e-07	0.904911	4.45643e-07	0.857384	7.10029e-06	NA	NA
PITPNM2	1.682e-06	0.000207837	-4.7883	Ovary	3.88514e-07	0.0001065	-5.0745	Liver	3.03156e-07	9.69855e-05	-5.12147	NA	NA	NA	1	1	1	0	3	-0.263896	5.99967	-0.831504	6.01541	-1.04535	5.93195	NA	NA	0.79186	1.9772e-09	0.405689	1.79433e-09	0.295862	2.99351e-09	NA	NA	0.919114	2.46809e-07	0.904911	4.45643e-07	0.837822	7.74458e-07	NA	NA
PITPNM2	1.682e-06	0.000207837	-4.7883	Ovary	3.88514e-07	0.0001065	-5.0745	Lung	3.03156e-07	7.56965e-05	5.12147	NA	NA	NA	1	1	1	0	3	-0.263896	5.99967	-0.831504	6.01541	1.04535	-5.93195	NA	NA	0.79186	1.9772e-09	0.405689	1.79433e-09	0.295862	2.99351e-09	NA	NA	0.919114	2.46809e-07	0.904911	4.45643e-07	0.840786	6.4364e-07	NA	NA
PITPNM2	1.682e-06	0.000207837	-4.7883	Ovary	3.88514e-07	0.0001065	-5.0745	Minor_Salivary_Gland	3.03156e-07	7.6633e-05	5.12147	NA	NA	NA	1	1	1	0	3	-0.263896	5.99967	-0.831504	6.01541	1.04535	-5.93195	NA	NA	0.79186	1.9772e-09	0.405689	1.79433e-09	0.295862	2.99351e-09	NA	NA	0.919114	2.46809e-07	0.904911	4.45643e-07	0.849673	6.86879e-07	NA	NA
PITPNM2	1.682e-06	0.000207837	-4.7883	Ovary	3.88514e-07	0.0001065	-5.0745	Muscle_Skeletal	1.16133e-06	0.000291518	4.86212	NA	NA	NA	1	1	1	0	3	-0.263896	5.99967	-0.831504	6.01541	1.03669	-5.5398	NA	NA	0.79186	1.9772e-09	0.405689	1.79433e-09	0.29988	3.02809e-08	NA	NA	0.919114	2.46809e-07	0.904911	4.45643e-07	0.851345	5.33154e-06	NA	NA
PITPNM2	1.682e-06	0.000207837	-4.7883	Ovary	3.88514e-07	0.0001065	-5.0745	Nerve_Tibial	3.03156e-07	7.84029e-05	5.12147	NA	NA	NA	1	1	1	0	3	-0.263896	5.99967	-0.831504	6.01541	1.04535	-5.93195	NA	NA	0.79186	1.9772e-09	0.405689	1.79433e-09	0.295862	2.99351e-09	NA	NA	0.919114	2.46809e-07	0.904911	4.45643e-07	0.849514	6.51816e-07	NA	NA
PITPNM2	1.682e-06	0.000207837	-4.7883	Ovary	3.88514e-07	0.0001065	-5.0745	Ovary	3.03156e-07	8.45861e-05	-5.12147	NA	NA	NA	1	1	1	0	3	-0.263896	5.99967	-0.831504	6.01541	-1.04535	5.93195	NA	NA	0.79186	1.9772e-09	0.405689	1.79433e-09	0.295862	2.99351e-09	NA	NA	0.919114	2.46809e-07	0.904911	4.45643e-07	0.85149	6.8491e-07	NA	NA
PITPNM2	1.682e-06	0.000207837	-4.7883	Ovary	3.88514e-07	0.0001065	-5.0745	Pancreas	3.03156e-07	9.23223e-05	5.12147	NA	NA	NA	1	1	1	0	3	-0.263896	5.99967	-0.831504	6.01541	1.04535	-5.93195	NA	NA	0.79186	1.9772e-09	0.405689	1.79433e-09	0.295862	2.99351e-09	NA	NA	0.919114	2.46809e-07	0.904911	4.45643e-07	0.851815	7.64968e-07	NA	NA
PITPNM2	1.682e-06	0.000207837	-4.7883	Ovary	3.88514e-07	0.0001065	-5.0745	Pituitary	3.03156e-07	8.12746e-05	5.12147	NA	NA	NA	1	1	1	0	3	-0.263896	5.99967	-0.831504	6.01541	1.04535	-5.93195	NA	NA	0.79186	1.9772e-09	0.405689	1.79433e-09	0.295862	2.99351e-09	NA	NA	0.919114	2.46809e-07	0.904911	4.45643e-07	0.85514	6.59261e-07	NA	NA
PITPNM2	1.682e-06	0.000207837	-4.7883	Ovary	3.88514e-07	0.0001065	-5.0745	Prostate	3.03156e-07	7.85475e-05	-5.12147	NA	NA	NA	1	1	1	0	3	-0.263896	5.99967	-0.831504	6.01541	-1.04535	5.93195	NA	NA	0.79186	1.9772e-09	0.405689	1.79433e-09	0.295862	2.99351e-09	NA	NA	0.919114	2.46809e-07	0.904911	4.45643e-07	0.854772	6.61727e-07	NA	NA
PITPNM2	1.682e-06	0.000207837	-4.7883	Ovary	3.88514e-07	0.0001065	-5.0745	Skin_Not_Sun_Exposed_Suprapubic	3.03156e-07	8.30725e-05	5.12147	NA	NA	NA	1	1	1	0	3	-0.263896	5.99967	-0.831504	6.01541	1.04535	-5.93195	NA	NA	0.79186	1.9772e-09	0.405689	1.79433e-09	0.295862	2.99351e-09	NA	NA	0.919114	2.46809e-07	0.904911	4.45643e-07	0.856606	6.45709e-07	NA	NA
PITPNM2	1.682e-06	0.000207837	-4.7883	Ovary	3.88514e-07	0.0001065	-5.0745	Skin_Sun_Exposed_Lower_leg	3.03156e-07	7.71497e-05	5.12147	NA	NA	NA	1	1	1	0	3	-0.263896	5.99967	-0.831504	6.01541	1.04535	-5.93195	NA	NA	0.79186	1.9772e-09	0.405689	1.79433e-09	0.295862	2.99351e-09	NA	NA	0.919114	2.46809e-07	0.904911	4.45643e-07	0.850736	6.12127e-07	NA	NA
PITPNM2	1.682e-06	0.000207837	-4.7883	Ovary	3.88514e-07	0.0001065	-5.0745	Small_Intestine_Terminal_Ileum	3.03156e-07	7.86516e-05	5.12147	NA	NA	NA	1	1	1	0	3	-0.263896	5.99967	-0.831504	6.01541	1.04535	-5.93195	NA	NA	0.79186	1.9772e-09	0.405689	1.79433e-09	0.295862	2.99351e-09	NA	NA	0.919114	2.46809e-07	0.904911	4.45643e-07	0.858745	6.5421e-07	NA	NA
PITPNM2	1.682e-06	0.000207837	-4.7883	Ovary	3.88514e-07	0.0001065	-5.0745	Spleen	3.03156e-07	8.4861e-05	5.12147	NA	NA	NA	1	1	1	0	3	-0.263896	5.99967	-0.831504	6.01541	1.04535	-5.93195	NA	NA	0.79186	1.9772e-09	0.405689	1.79433e-09	0.295862	2.99351e-09	NA	NA	0.919114	2.46809e-07	0.904911	4.45643e-07	0.845579	6.15599e-07	NA	NA
PITPNM2	1.682e-06	0.000207837	-4.7883	Ovary	3.88514e-07	0.0001065	-5.0745	Stomach	3.03156e-07	8.50994e-05	5.12147	NA	NA	NA	1	1	1	0	3	-0.263896	5.99967	-0.831504	6.01541	1.04535	-5.93195	NA	NA	0.79186	1.9772e-09	0.405689	1.79433e-09	0.295862	2.99351e-09	NA	NA	0.919114	2.46809e-07	0.904911	4.45643e-07	0.858875	7.39292e-07	NA	NA
PITPNM2	1.682e-06	0.000207837	-4.7883	Ovary	3.88514e-07	0.0001065	-5.0745	Testis	3.03156e-07	9.21348e-05	5.12147	NA	NA	NA	1	1	1	0	3	-0.263896	5.99967	-0.831504	6.01541	1.04535	-5.93195	NA	NA	0.79186	1.9772e-09	0.405689	1.79433e-09	0.295862	2.99351e-09	NA	NA	0.919114	2.46809e-07	0.904911	4.45643e-07	0.860221	7.25879e-07	NA	NA
PITPNM2	1.682e-06	0.000207837	-4.7883	Ovary	3.88514e-07	0.0001065	-5.0745	Thyroid	3.03156e-07	7.43024e-05	5.12147	NA	NA	NA	1	1	1	0	3	-0.263896	5.99967	-0.831504	6.01541	1.04535	-5.93195	NA	NA	0.79186	1.9772e-09	0.405689	1.79433e-09	0.295862	2.99351e-09	NA	NA	0.919114	2.46809e-07	0.904911	4.45643e-07	0.84784	6.84395e-07	NA	NA
PITPNM2	1.682e-06	0.000207837	-4.7883	Ovary	3.88514e-07	0.0001065	-5.0745	Uterus	3.03156e-07	8.19167e-05	5.12147	NA	NA	NA	1	1	1	0	3	-0.263896	5.99967	-0.831504	6.01541	1.04535	-5.93195	NA	NA	0.79186	1.9772e-09	0.405689	1.79433e-09	0.295862	2.99351e-09	NA	NA	0.919114	2.46809e-07	0.904911	4.45643e-07	0.846413	6.89981e-07	NA	NA
PITPNM2	1.682e-06	0.000207837	-4.7883	Ovary	3.88514e-07	0.0001065	-5.0745	Vagina	1.16133e-06	0.000304928	4.86212	NA	NA	NA	1	1	1	0	3	-0.263896	5.99967	-0.831504	6.01541	1.03669	-5.5398	NA	NA	0.79186	1.9772e-09	0.405689	1.79433e-09	0.29988	3.02809e-08	NA	NA	0.919114	2.46809e-07	0.904911	4.45643e-07	0.853116	5.20101e-06	NA	NA
PITPNM2	1.682e-06	0.000207837	-4.7883	Ovary	3.88514e-07	0.0001065	-5.0745	smultixcan	3.03156e-07	7.99627e-05	0.269551	NA	NA	NA	1	1	1	0	3	-0.263896	5.99967	-0.831504	6.01541	0.0550184	-0.312208	NA	NA	0.79186	1.9772e-09	0.405689	1.79433e-09	0.295862	2.99351e-09	NA	NA	0.919114	2.46809e-07	0.904911	4.45643e-07	0.838835	6.31422e-07	NA	NA
PITPNM2	1.682e-06	0.000207837	-4.7883	Pancreas	3.88514e-07	0.000119799	-5.0745	Adipose_Subcutaneous	3.03156e-07	8.13623e-05	5.12147	NA	NA	NA	1	1	1	0	3	-0.263896	5.99967	-0.831504	6.01541	1.04535	-5.93195	NA	NA	0.79186	1.9772e-09	0.405689	1.79433e-09	0.295862	2.99351e-09	NA	NA	0.919114	2.46809e-07	0.906377	5.42394e-07	0.847235	6.48871e-07	NA	NA
PITPNM2	1.682e-06	0.000207837	-4.7883	Pancreas	3.88514e-07	0.000119799	-5.0745	Adipose_Visceral_Omentum	3.03156e-07	7.90219e-05	5.12147	NA	NA	NA	1	1	1	0	3	-0.263896	5.99967	-0.831504	6.01541	1.04535	-5.93195	NA	NA	0.79186	1.9772e-09	0.405689	1.79433e-09	0.295862	2.99351e-09	NA	NA	0.919114	2.46809e-07	0.906377	5.42394e-07	0.84481	6.11082e-07	NA	NA
PITPNM2	1.682e-06	0.000207837	-4.7883	Pancreas	3.88514e-07	0.000119799	-5.0745	Adrenal_Gland	3.03156e-07	7.14075e-05	-5.12147	NA	NA	NA	1	1	1	0	3	-0.263896	5.99967	-0.831504	6.01541	-1.04535	5.93195	NA	NA	0.79186	1.9772e-09	0.405689	1.79433e-09	0.295862	2.99351e-09	NA	NA	0.919114	2.46809e-07	0.906377	5.42394e-07	0.850776	6.87477e-07	NA	NA
PITPNM2	1.682e-06	0.000207837	-4.7883	Pancreas	3.88514e-07	0.000119799	-5.0745	Artery_Aorta	3.03156e-07	7.46461e-05	5.12147	NA	NA	NA	1	1	1	0	3	-0.263896	5.99967	-0.831504	6.01541	1.04535	-5.93195	NA	NA	0.79186	1.9772e-09	0.405689	1.79433e-09	0.295862	2.99351e-09	NA	NA	0.919114	2.46809e-07	0.906377	5.42394e-07	0.848727	6.05882e-07	NA	NA
PITPNM2	1.682e-06	0.000207837	-4.7883	Pancreas	3.88514e-07	0.000119799	-5.0745	Artery_Coronary	3.03156e-07	7.59881e-05	5.12147	NA	NA	NA	1	1	1	0	3	-0.263896	5.99967	-0.831504	6.01541	1.04535	-5.93195	NA	NA	0.79186	1.9772e-09	0.405689	1.79433e-09	0.295862	2.99351e-09	NA	NA	0.919114	2.46809e-07	0.906377	5.42394e-07	0.838676	6.74793e-07	NA	NA
PITPNM2	1.682e-06	0.000207837	-4.7883	Pancreas	3.88514e-07	0.000119799	-5.0745	Artery_Tibial	3.03156e-07	7.76842e-05	5.12147	NA	NA	NA	1	1	1	0	3	-0.263896	5.99967	-0.831504	6.01541	1.04535	-5.93195	NA	NA	0.79186	1.9772e-09	0.405689	1.79433e-09	0.295862	2.99351e-09	NA	NA	0.919114	2.46809e-07	0.906377	5.42394e-07	0.840674	6.42771e-07	NA	NA
PITPNM2	1.682e-06	0.000207837	-4.7883	Pancreas	3.88514e-07	0.000119799	-5.0745	Brain_Amygdala	1.16133e-06	0.00041859	4.86212	NA	NA	NA	1	1	1	0	3	-0.263896	5.99967	-0.831504	6.01541	1.03669	-5.5398	NA	NA	0.79186	1.9772e-09	0.405689	1.79433e-09	0.29988	3.02809e-08	NA	NA	0.919114	2.46809e-07	0.906377	5.42394e-07	0.863422	6.26515e-06	NA	NA
PITPNM2	1.682e-06	0.000207837	-4.7883	Pancreas	3.88514e-07	0.000119799	-5.0745	Brain_Anterior_cingulate_cortex_BA24	3.03156e-07	9.42854e-05	5.12147	NA	NA	NA	1	1	1	0	3	-0.263896	5.99967	-0.831504	6.01541	1.04535	-5.93195	NA	NA	0.79186	1.9772e-09	0.405689	1.79433e-09	0.295862	2.99351e-09	NA	NA	0.919114	2.46809e-07	0.906377	5.42394e-07	0.856499	7.60889e-07	NA	NA
PITPNM2	1.682e-06	0.000207837	-4.7883	Pancreas	3.88514e-07	0.000119799	-5.0745	Brain_Caudate_basal_ganglia	1.16133e-06	0.000303777	4.86212	NA	NA	NA	1	1	1	0	3	-0.263896	5.99967	-0.831504	6.01541	1.03669	-5.5398	NA	NA	0.79186	1.9772e-09	0.405689	1.79433e-09	0.29988	3.02809e-08	NA	NA	0.919114	2.46809e-07	0.906377	5.42394e-07	0.857445	5.43455e-06	NA	NA
PITPNM2	1.682e-06	0.000207837	-4.7883	Pancreas	3.88514e-07	0.000119799	-5.0745	Brain_Cerebellar_Hemisphere	3.03156e-07	8.00036e-05	5.12147	NA	NA	NA	1	1	1	0	3	-0.263896	5.99967	-0.831504	6.01541	1.04535	-5.93195	NA	NA	0.79186	1.9772e-09	0.405689	1.79433e-09	0.295862	2.99351e-09	NA	NA	0.919114	2.46809e-07	0.906377	5.42394e-07	0.843463	6.14673e-07	NA	NA
PITPNM2	1.682e-06	0.000207837	-4.7883	Pancreas	3.88514e-07	0.000119799	-5.0745	Brain_Cerebellum	3.03156e-07	8.16209e-05	-5.12147	NA	NA	NA	1	1	1	0	3	-0.263896	5.99967	-0.831504	6.01541	-1.04535	5.93195	NA	NA	0.79186	1.9772e-09	0.405689	1.79433e-09	0.295862	2.99351e-09	NA	NA	0.919114	2.46809e-07	0.906377	5.42394e-07	0.844186	6.66178e-07	NA	NA
PITPNM2	1.682e-06	0.000207837	-4.7883	Pancreas	3.88514e-07	0.000119799	-5.0745	Brain_Cortex	3.03156e-07	8.39591e-05	-5.12147	NA	NA	NA	1	1	1	0	3	-0.263896	5.99967	-0.831504	6.01541	-1.04535	5.93195	NA	NA	0.79186	1.9772e-09	0.405689	1.79433e-09	0.295862	2.99351e-09	NA	NA	0.919114	2.46809e-07	0.906377	5.42394e-07	0.847106	6.51205e-07	NA	NA
PITPNM2	1.682e-06	0.000207837	-4.7883	Pancreas	3.88514e-07	0.000119799	-5.0745	Brain_Frontal_Cortex_BA9	3.03156e-07	8.33226e-05	-5.12147	NA	NA	NA	1	1	1	0	3	-0.263896	5.99967	-0.831504	6.01541	-1.04535	5.93195	NA	NA	0.79186	1.9772e-09	0.405689	1.79433e-09	0.295862	2.99351e-09	NA	NA	0.919114	2.46809e-07	0.906377	5.42394e-07	0.847908	7.11599e-07	NA	NA
PITPNM2	1.682e-06	0.000207837	-4.7883	Pancreas	3.88514e-07	0.000119799	-5.0745	Brain_Hippocampus	3.03156e-07	0.000112201	-5.12147	NA	NA	NA	1	1	1	0	3	-0.263896	5.99967	-0.831504	6.01541	-1.04535	5.93195	NA	NA	0.79186	1.9772e-09	0.405689	1.79433e-09	0.295862	2.99351e-09	NA	NA	0.919114	2.46809e-07	0.906377	5.42394e-07	0.863451	9.94265e-07	NA	NA
PITPNM2	1.682e-06	0.000207837	-4.7883	Pancreas	3.88514e-07	0.000119799	-5.0745	Brain_Nucleus_accumbens_basal_ganglia	3.03156e-07	8.86443e-05	5.12147	NA	NA	NA	1	1	1	0	3	-0.263896	5.99967	-0.831504	6.01541	1.04535	-5.93195	NA	NA	0.79186	1.9772e-09	0.405689	1.79433e-09	0.295862	2.99351e-09	NA	NA	0.919114	2.46809e-07	0.906377	5.42394e-07	0.849096	6.98612e-07	NA	NA
PITPNM2	1.682e-06	0.000207837	-4.7883	Pancreas	3.88514e-07	0.000119799	-5.0745	Brain_Putamen_basal_ganglia	3.03156e-07	0.000104756	-5.12147	NA	NA	NA	1	1	1	0	3	-0.263896	5.99967	-0.831504	6.01541	-1.04535	5.93195	NA	NA	0.79186	1.9772e-09	0.405689	1.79433e-09	0.295862	2.99351e-09	NA	NA	0.919114	2.46809e-07	0.906377	5.42394e-07	0.845075	8.11897e-07	NA	NA
PITPNM2	1.682e-06	0.000207837	-4.7883	Pancreas	3.88514e-07	0.000119799	-5.0745	Breast_Mammary_Tissue	3.03156e-07	7.2558e-05	5.12147	NA	NA	NA	1	1	1	0	3	-0.263896	5.99967	-0.831504	6.01541	1.04535	-5.93195	NA	NA	0.79186	1.9772e-09	0.405689	1.79433e-09	0.295862	2.99351e-09	NA	NA	0.919114	2.46809e-07	0.906377	5.42394e-07	0.848593	6.43385e-07	NA	NA
PITPNM2	1.682e-06	0.000207837	-4.7883	Pancreas	3.88514e-07	0.000119799	-5.0745	Cells_Cultured_fibroblasts	1.16133e-06	0.000262015	4.86212	NA	NA	NA	1	1	1	0	3	-0.263896	5.99967	-0.831504	6.01541	1.03669	-5.5398	NA	NA	0.79186	1.9772e-09	0.405689	1.79433e-09	0.29988	3.02809e-08	NA	NA	0.919114	2.46809e-07	0.906377	5.42394e-07	0.843506	4.70411e-06	NA	NA
PITPNM2	1.682e-06	0.000207837	-4.7883	Pancreas	3.88514e-07	0.000119799	-5.0745	Colon_Sigmoid	3.03156e-07	7.35602e-05	-5.12147	NA	NA	NA	1	1	1	0	3	-0.263896	5.99967	-0.831504	6.01541	-1.04535	5.93195	NA	NA	0.79186	1.9772e-09	0.405689	1.79433e-09	0.295862	2.99351e-09	NA	NA	0.919114	2.46809e-07	0.906377	5.42394e-07	0.850794	6.15928e-07	NA	NA
PITPNM2	1.682e-06	0.000207837	-4.7883	Pancreas	3.88514e-07	0.000119799	-5.0745	Colon_Transverse	3.03156e-07	7.6278e-05	5.12147	NA	NA	NA	1	1	1	0	3	-0.263896	5.99967	-0.831504	6.01541	1.04535	-5.93195	NA	NA	0.79186	1.9772e-09	0.405689	1.79433e-09	0.295862	2.99351e-09	NA	NA	0.919114	2.46809e-07	0.906377	5.42394e-07	0.855563	6.79756e-07	NA	NA
PITPNM2	1.682e-06	0.000207837	-4.7883	Pancreas	3.88514e-07	0.000119799	-5.0745	Esophagus_Gastroesophageal_Junction	3.03156e-07	7.00142e-05	5.12147	NA	NA	NA	1	1	1	0	3	-0.263896	5.99967	-0.831504	6.01541	1.04535	-5.93195	NA	NA	0.79186	1.9772e-09	0.405689	1.79433e-09	0.295862	2.99351e-09	NA	NA	0.919114	2.46809e-07	0.906377	5.42394e-07	0.849841	6.04707e-07	NA	NA
PITPNM2	1.682e-06	0.000207837	-4.7883	Pancreas	3.88514e-07	0.000119799	-5.0745	Esophagus_Mucosa	3.03156e-07	7.33586e-05	5.12147	NA	NA	NA	1	1	1	0	3	-0.263896	5.99967	-0.831504	6.01541	1.04535	-5.93195	NA	NA	0.79186	1.9772e-09	0.405689	1.79433e-09	0.295862	2.99351e-09	NA	NA	0.919114	2.46809e-07	0.906377	5.42394e-07	0.854575	5.84193e-07	NA	NA
PITPNM2	1.682e-06	0.000207837	-4.7883	Pancreas	3.88514e-07	0.000119799	-5.0745	Esophagus_Muscularis	3.03156e-07	7.18272e-05	-5.12147	NA	NA	NA	1	1	1	0	3	-0.263896	5.99967	-0.831504	6.01541	-1.04535	5.93195	NA	NA	0.79186	1.9772e-09	0.405689	1.79433e-09	0.295862	2.99351e-09	NA	NA	0.919114	2.46809e-07	0.906377	5.42394e-07	0.851699	6.16604e-07	NA	NA
PITPNM2	1.682e-06	0.000207837	-4.7883	Pancreas	3.88514e-07	0.000119799	-5.0745	Heart_Atrial_Appendage	3.03156e-07	8.24945e-05	-5.12147	NA	NA	NA	1	1	1	0	3	-0.263896	5.99967	-0.831504	6.01541	-1.04535	5.93195	NA	NA	0.79186	1.9772e-09	0.405689	1.79433e-09	0.295862	2.99351e-09	NA	NA	0.919114	2.46809e-07	0.906377	5.42394e-07	0.84724	6.70125e-07	NA	NA
PITPNM2	1.682e-06	0.000207837	-4.7883	Pancreas	3.88514e-07	0.000119799	-5.0745	Heart_Left_Ventricle	3.03156e-07	7.98131e-05	-5.12147	NA	NA	NA	1	1	1	0	3	-0.263896	5.99967	-0.831504	6.01541	-1.04535	5.93195	NA	NA	0.79186	1.9772e-09	0.405689	1.79433e-09	0.295862	2.99351e-09	NA	NA	0.919114	2.46809e-07	0.906377	5.42394e-07	0.85346	6.95884e-07	NA	NA
PITPNM2	1.682e-06	0.000207837	-4.7883	Pancreas	3.88514e-07	0.000119799	-5.0745	Kidney_Cortex	1.16133e-06	0.000343328	4.86212	NA	NA	NA	1	1	1	0	3	-0.263896	5.99967	-0.831504	6.01541	1.03669	-5.5398	NA	NA	0.79186	1.9772e-09	0.405689	1.79433e-09	0.29988	3.02809e-08	NA	NA	0.919114	2.46809e-07	0.906377	5.42394e-07	0.857384	7.10029e-06	NA	NA
PITPNM2	1.682e-06	0.000207837	-4.7883	Pancreas	3.88514e-07	0.000119799	-5.0745	Liver	3.03156e-07	9.69855e-05	-5.12147	NA	NA	NA	1	1	1	0	3	-0.263896	5.99967	-0.831504	6.01541	-1.04535	5.93195	NA	NA	0.79186	1.9772e-09	0.405689	1.79433e-09	0.295862	2.99351e-09	NA	NA	0.919114	2.46809e-07	0.906377	5.42394e-07	0.837822	7.74458e-07	NA	NA
PITPNM2	1.682e-06	0.000207837	-4.7883	Pancreas	3.88514e-07	0.000119799	-5.0745	Lung	3.03156e-07	7.56965e-05	5.12147	NA	NA	NA	1	1	1	0	3	-0.263896	5.99967	-0.831504	6.01541	1.04535	-5.93195	NA	NA	0.79186	1.9772e-09	0.405689	1.79433e-09	0.295862	2.99351e-09	NA	NA	0.919114	2.46809e-07	0.906377	5.42394e-07	0.840786	6.4364e-07	NA	NA
PITPNM2	1.682e-06	0.000207837	-4.7883	Pancreas	3.88514e-07	0.000119799	-5.0745	Minor_Salivary_Gland	3.03156e-07	7.6633e-05	5.12147	NA	NA	NA	1	1	1	0	3	-0.263896	5.99967	-0.831504	6.01541	1.04535	-5.93195	NA	NA	0.79186	1.9772e-09	0.405689	1.79433e-09	0.295862	2.99351e-09	NA	NA	0.919114	2.46809e-07	0.906377	5.42394e-07	0.849673	6.86879e-07	NA	NA
PITPNM2	1.682e-06	0.000207837	-4.7883	Pancreas	3.88514e-07	0.000119799	-5.0745	Muscle_Skeletal	1.16133e-06	0.000291518	4.86212	NA	NA	NA	1	1	1	0	3	-0.263896	5.99967	-0.831504	6.01541	1.03669	-5.5398	NA	NA	0.79186	1.9772e-09	0.405689	1.79433e-09	0.29988	3.02809e-08	NA	NA	0.919114	2.46809e-07	0.906377	5.42394e-07	0.851345	5.33154e-06	NA	NA
PITPNM2	1.682e-06	0.000207837	-4.7883	Pancreas	3.88514e-07	0.000119799	-5.0745	Nerve_Tibial	3.03156e-07	7.84029e-05	5.12147	NA	NA	NA	1	1	1	0	3	-0.263896	5.99967	-0.831504	6.01541	1.04535	-5.93195	NA	NA	0.79186	1.9772e-09	0.405689	1.79433e-09	0.295862	2.99351e-09	NA	NA	0.919114	2.46809e-07	0.906377	5.42394e-07	0.849514	6.51816e-07	NA	NA
PITPNM2	1.682e-06	0.000207837	-4.7883	Pancreas	3.88514e-07	0.000119799	-5.0745	Ovary	3.03156e-07	8.45861e-05	-5.12147	NA	NA	NA	1	1	1	0	3	-0.263896	5.99967	-0.831504	6.01541	-1.04535	5.93195	NA	NA	0.79186	1.9772e-09	0.405689	1.79433e-09	0.295862	2.99351e-09	NA	NA	0.919114	2.46809e-07	0.906377	5.42394e-07	0.85149	6.8491e-07	NA	NA
PITPNM2	1.682e-06	0.000207837	-4.7883	Pancreas	3.88514e-07	0.000119799	-5.0745	Pancreas	3.03156e-07	9.23223e-05	5.12147	NA	NA	NA	1	1	1	0	3	-0.263896	5.99967	-0.831504	6.01541	1.04535	-5.93195	NA	NA	0.79186	1.9772e-09	0.405689	1.79433e-09	0.295862	2.99351e-09	NA	NA	0.919114	2.46809e-07	0.906377	5.42394e-07	0.851815	7.64968e-07	NA	NA
PITPNM2	1.682e-06	0.000207837	-4.7883	Pancreas	3.88514e-07	0.000119799	-5.0745	Pituitary	3.03156e-07	8.12746e-05	5.12147	NA	NA	NA	1	1	1	0	3	-0.263896	5.99967	-0.831504	6.01541	1.04535	-5.93195	NA	NA	0.79186	1.9772e-09	0.405689	1.79433e-09	0.295862	2.99351e-09	NA	NA	0.919114	2.46809e-07	0.906377	5.42394e-07	0.85514	6.59261e-07	NA	NA
PITPNM2	1.682e-06	0.000207837	-4.7883	Pancreas	3.88514e-07	0.000119799	-5.0745	Prostate	3.03156e-07	7.85475e-05	-5.12147	NA	NA	NA	1	1	1	0	3	-0.263896	5.99967	-0.831504	6.01541	-1.04535	5.93195	NA	NA	0.79186	1.9772e-09	0.405689	1.79433e-09	0.295862	2.99351e-09	NA	NA	0.919114	2.46809e-07	0.906377	5.42394e-07	0.854772	6.61727e-07	NA	NA
PITPNM2	1.682e-06	0.000207837	-4.7883	Pancreas	3.88514e-07	0.000119799	-5.0745	Skin_Not_Sun_Exposed_Suprapubic	3.03156e-07	8.30725e-05	5.12147	NA	NA	NA	1	1	1	0	3	-0.263896	5.99967	-0.831504	6.01541	1.04535	-5.93195	NA	NA	0.79186	1.9772e-09	0.405689	1.79433e-09	0.295862	2.99351e-09	NA	NA	0.919114	2.46809e-07	0.906377	5.42394e-07	0.856606	6.45709e-07	NA	NA
PITPNM2	1.682e-06	0.000207837	-4.7883	Pancreas	3.88514e-07	0.000119799	-5.0745	Skin_Sun_Exposed_Lower_leg	3.03156e-07	7.71497e-05	5.12147	NA	NA	NA	1	1	1	0	3	-0.263896	5.99967	-0.831504	6.01541	1.04535	-5.93195	NA	NA	0.79186	1.9772e-09	0.405689	1.79433e-09	0.295862	2.99351e-09	NA	NA	0.919114	2.46809e-07	0.906377	5.42394e-07	0.850736	6.12127e-07	NA	NA
PITPNM2	1.682e-06	0.000207837	-4.7883	Pancreas	3.88514e-07	0.000119799	-5.0745	Small_Intestine_Terminal_Ileum	3.03156e-07	7.86516e-05	5.12147	NA	NA	NA	1	1	1	0	3	-0.263896	5.99967	-0.831504	6.01541	1.04535	-5.93195	NA	NA	0.79186	1.9772e-09	0.405689	1.79433e-09	0.295862	2.99351e-09	NA	NA	0.919114	2.46809e-07	0.906377	5.42394e-07	0.858745	6.5421e-07	NA	NA
PITPNM2	1.682e-06	0.000207837	-4.7883	Pancreas	3.88514e-07	0.000119799	-5.0745	Spleen	3.03156e-07	8.4861e-05	5.12147	NA	NA	NA	1	1	1	0	3	-0.263896	5.99967	-0.831504	6.01541	1.04535	-5.93195	NA	NA	0.79186	1.9772e-09	0.405689	1.79433e-09	0.295862	2.99351e-09	NA	NA	0.919114	2.46809e-07	0.906377	5.42394e-07	0.845579	6.15599e-07	NA	NA
PITPNM2	1.682e-06	0.000207837	-4.7883	Pancreas	3.88514e-07	0.000119799	-5.0745	Stomach	3.03156e-07	8.50994e-05	5.12147	NA	NA	NA	1	1	1	0	3	-0.263896	5.99967	-0.831504	6.01541	1.04535	-5.93195	NA	NA	0.79186	1.9772e-09	0.405689	1.79433e-09	0.295862	2.99351e-09	NA	NA	0.919114	2.46809e-07	0.906377	5.42394e-07	0.858875	7.39292e-07	NA	NA
PITPNM2	1.682e-06	0.000207837	-4.7883	Pancreas	3.88514e-07	0.000119799	-5.0745	Testis	3.03156e-07	9.21348e-05	5.12147	NA	NA	NA	1	1	1	0	3	-0.263896	5.99967	-0.831504	6.01541	1.04535	-5.93195	NA	NA	0.79186	1.9772e-09	0.405689	1.79433e-09	0.295862	2.99351e-09	NA	NA	0.919114	2.46809e-07	0.906377	5.42394e-07	0.860221	7.25879e-07	NA	NA
PITPNM2	1.682e-06	0.000207837	-4.7883	Pancreas	3.88514e-07	0.000119799	-5.0745	Thyroid	3.03156e-07	7.43024e-05	5.12147	NA	NA	NA	1	1	1	0	3	-0.263896	5.99967	-0.831504	6.01541	1.04535	-5.93195	NA	NA	0.79186	1.9772e-09	0.405689	1.79433e-09	0.295862	2.99351e-09	NA	NA	0.919114	2.46809e-07	0.906377	5.42394e-07	0.84784	6.84395e-07	NA	NA
PITPNM2	1.682e-06	0.000207837	-4.7883	Pancreas	3.88514e-07	0.000119799	-5.0745	Uterus	3.03156e-07	8.19167e-05	5.12147	NA	NA	NA	1	1	1	0	3	-0.263896	5.99967	-0.831504	6.01541	1.04535	-5.93195	NA	NA	0.79186	1.9772e-09	0.405689	1.79433e-09	0.295862	2.99351e-09	NA	NA	0.919114	2.46809e-07	0.906377	5.42394e-07	0.846413	6.89981e-07	NA	NA
PITPNM2	1.682e-06	0.000207837	-4.7883	Pancreas	3.88514e-07	0.000119799	-5.0745	Vagina	1.16133e-06	0.000304928	4.86212	NA	NA	NA	1	1	1	0	3	-0.263896	5.99967	-0.831504	6.01541	1.03669	-5.5398	NA	NA	0.79186	1.9772e-09	0.405689	1.79433e-09	0.29988	3.02809e-08	NA	NA	0.919114	2.46809e-07	0.906377	5.42394e-07	0.853116	5.20101e-06	NA	NA
PITPNM2	1.682e-06	0.000207837	-4.7883	Pancreas	3.88514e-07	0.000119799	-5.0745	smultixcan	3.03156e-07	7.99627e-05	0.269551	NA	NA	NA	1	1	1	0	3	-0.263896	5.99967	-0.831504	6.01541	0.0550184	-0.312208	NA	NA	0.79186	1.9772e-09	0.405689	1.79433e-09	0.295862	2.99351e-09	NA	NA	0.919114	2.46809e-07	0.906377	5.42394e-07	0.838835	6.31422e-07	NA	NA
PITPNM2	1.682e-06	0.000207837	-4.7883	Pituitary	3.88514e-07	0.000131102	-5.0745	Adipose_Subcutaneous	3.03156e-07	8.13623e-05	5.12147	NA	NA	NA	1	1	1	0	3	-0.263896	5.99967	-0.831504	6.01541	1.04535	-5.93195	NA	NA	0.79186	1.9772e-09	0.405689	1.79433e-09	0.295862	2.99351e-09	NA	NA	0.919114	2.46809e-07	0.900777	5.00698e-07	0.847235	6.48871e-07	NA	NA
PITPNM2	1.682e-06	0.000207837	-4.7883	Pituitary	3.88514e-07	0.000131102	-5.0745	Adipose_Visceral_Omentum	3.03156e-07	7.90219e-05	5.12147	NA	NA	NA	1	1	1	0	3	-0.263896	5.99967	-0.831504	6.01541	1.04535	-5.93195	NA	NA	0.79186	1.9772e-09	0.405689	1.79433e-09	0.295862	2.99351e-09	NA	NA	0.919114	2.46809e-07	0.900777	5.00698e-07	0.84481	6.11082e-07	NA	NA
PITPNM2	1.682e-06	0.000207837	-4.7883	Pituitary	3.88514e-07	0.000131102	-5.0745	Adrenal_Gland	3.03156e-07	7.14075e-05	-5.12147	NA	NA	NA	1	1	1	0	3	-0.263896	5.99967	-0.831504	6.01541	-1.04535	5.93195	NA	NA	0.79186	1.9772e-09	0.405689	1.79433e-09	0.295862	2.99351e-09	NA	NA	0.919114	2.46809e-07	0.900777	5.00698e-07	0.850776	6.87477e-07	NA	NA
PITPNM2	1.682e-06	0.000207837	-4.7883	Pituitary	3.88514e-07	0.000131102	-5.0745	Artery_Aorta	3.03156e-07	7.46461e-05	5.12147	NA	NA	NA	1	1	1	0	3	-0.263896	5.99967	-0.831504	6.01541	1.04535	-5.93195	NA	NA	0.79186	1.9772e-09	0.405689	1.79433e-09	0.295862	2.99351e-09	NA	NA	0.919114	2.46809e-07	0.900777	5.00698e-07	0.848727	6.05882e-07	NA	NA
PITPNM2	1.682e-06	0.000207837	-4.7883	Pituitary	3.88514e-07	0.000131102	-5.0745	Artery_Coronary	3.03156e-07	7.59881e-05	5.12147	NA	NA	NA	1	1	1	0	3	-0.263896	5.99967	-0.831504	6.01541	1.04535	-5.93195	NA	NA	0.79186	1.9772e-09	0.405689	1.79433e-09	0.295862	2.99351e-09	NA	NA	0.919114	2.46809e-07	0.900777	5.00698e-07	0.838676	6.74793e-07	NA	NA
PITPNM2	1.682e-06	0.000207837	-4.7883	Pituitary	3.88514e-07	0.000131102	-5.0745	Artery_Tibial	3.03156e-07	7.76842e-05	5.12147	NA	NA	NA	1	1	1	0	3	-0.263896	5.99967	-0.831504	6.01541	1.04535	-5.93195	NA	NA	0.79186	1.9772e-09	0.405689	1.79433e-09	0.295862	2.99351e-09	NA	NA	0.919114	2.46809e-07	0.900777	5.00698e-07	0.840674	6.42771e-07	NA	NA
PITPNM2	1.682e-06	0.000207837	-4.7883	Pituitary	3.88514e-07	0.000131102	-5.0745	Brain_Amygdala	1.16133e-06	0.00041859	4.86212	NA	NA	NA	1	1	1	0	3	-0.263896	5.99967	-0.831504	6.01541	1.03669	-5.5398	NA	NA	0.79186	1.9772e-09	0.405689	1.79433e-09	0.29988	3.02809e-08	NA	NA	0.919114	2.46809e-07	0.900777	5.00698e-07	0.863422	6.26515e-06	NA	NA
PITPNM2	1.682e-06	0.000207837	-4.7883	Pituitary	3.88514e-07	0.000131102	-5.0745	Brain_Anterior_cingulate_cortex_BA24	3.03156e-07	9.42854e-05	5.12147	NA	NA	NA	1	1	1	0	3	-0.263896	5.99967	-0.831504	6.01541	1.04535	-5.93195	NA	NA	0.79186	1.9772e-09	0.405689	1.79433e-09	0.295862	2.99351e-09	NA	NA	0.919114	2.46809e-07	0.900777	5.00698e-07	0.856499	7.60889e-07	NA	NA
PITPNM2	1.682e-06	0.000207837	-4.7883	Pituitary	3.88514e-07	0.000131102	-5.0745	Brain_Caudate_basal_ganglia	1.16133e-06	0.000303777	4.86212	NA	NA	NA	1	1	1	0	3	-0.263896	5.99967	-0.831504	6.01541	1.03669	-5.5398	NA	NA	0.79186	1.9772e-09	0.405689	1.79433e-09	0.29988	3.02809e-08	NA	NA	0.919114	2.46809e-07	0.900777	5.00698e-07	0.857445	5.43455e-06	NA	NA
PITPNM2	1.682e-06	0.000207837	-4.7883	Pituitary	3.88514e-07	0.000131102	-5.0745	Brain_Cerebellar_Hemisphere	3.03156e-07	8.00036e-05	5.12147	NA	NA	NA	1	1	1	0	3	-0.263896	5.99967	-0.831504	6.01541	1.04535	-5.93195	NA	NA	0.79186	1.9772e-09	0.405689	1.79433e-09	0.295862	2.99351e-09	NA	NA	0.919114	2.46809e-07	0.900777	5.00698e-07	0.843463	6.14673e-07	NA	NA
PITPNM2	1.682e-06	0.000207837	-4.7883	Pituitary	3.88514e-07	0.000131102	-5.0745	Brain_Cerebellum	3.03156e-07	8.16209e-05	-5.12147	NA	NA	NA	1	1	1	0	3	-0.263896	5.99967	-0.831504	6.01541	-1.04535	5.93195	NA	NA	0.79186	1.9772e-09	0.405689	1.79433e-09	0.295862	2.99351e-09	NA	NA	0.919114	2.46809e-07	0.900777	5.00698e-07	0.844186	6.66178e-07	NA	NA
PITPNM2	1.682e-06	0.000207837	-4.7883	Pituitary	3.88514e-07	0.000131102	-5.0745	Brain_Cortex	3.03156e-07	8.39591e-05	-5.12147	NA	NA	NA	1	1	1	0	3	-0.263896	5.99967	-0.831504	6.01541	-1.04535	5.93195	NA	NA	0.79186	1.9772e-09	0.405689	1.79433e-09	0.295862	2.99351e-09	NA	NA	0.919114	2.46809e-07	0.900777	5.00698e-07	0.847106	6.51205e-07	NA	NA
PITPNM2	1.682e-06	0.000207837	-4.7883	Pituitary	3.88514e-07	0.000131102	-5.0745	Brain_Frontal_Cortex_BA9	3.03156e-07	8.33226e-05	-5.12147	NA	NA	NA	1	1	1	0	3	-0.263896	5.99967	-0.831504	6.01541	-1.04535	5.93195	NA	NA	0.79186	1.9772e-09	0.405689	1.79433e-09	0.295862	2.99351e-09	NA	NA	0.919114	2.46809e-07	0.900777	5.00698e-07	0.847908	7.11599e-07	NA	NA
PITPNM2	1.682e-06	0.000207837	-4.7883	Pituitary	3.88514e-07	0.000131102	-5.0745	Brain_Hippocampus	3.03156e-07	0.000112201	-5.12147	NA	NA	NA	1	1	1	0	3	-0.263896	5.99967	-0.831504	6.01541	-1.04535	5.93195	NA	NA	0.79186	1.9772e-09	0.405689	1.79433e-09	0.295862	2.99351e-09	NA	NA	0.919114	2.46809e-07	0.900777	5.00698e-07	0.863451	9.94265e-07	NA	NA
PITPNM2	1.682e-06	0.000207837	-4.7883	Pituitary	3.88514e-07	0.000131102	-5.0745	Brain_Nucleus_accumbens_basal_ganglia	3.03156e-07	8.86443e-05	5.12147	NA	NA	NA	1	1	1	0	3	-0.263896	5.99967	-0.831504	6.01541	1.04535	-5.93195	NA	NA	0.79186	1.9772e-09	0.405689	1.79433e-09	0.295862	2.99351e-09	NA	NA	0.919114	2.46809e-07	0.900777	5.00698e-07	0.849096	6.98612e-07	NA	NA
PITPNM2	1.682e-06	0.000207837	-4.7883	Pituitary	3.88514e-07	0.000131102	-5.0745	Brain_Putamen_basal_ganglia	3.03156e-07	0.000104756	-5.12147	NA	NA	NA	1	1	1	0	3	-0.263896	5.99967	-0.831504	6.01541	-1.04535	5.93195	NA	NA	0.79186	1.9772e-09	0.405689	1.79433e-09	0.295862	2.99351e-09	NA	NA	0.919114	2.46809e-07	0.900777	5.00698e-07	0.845075	8.11897e-07	NA	NA
PITPNM2	1.682e-06	0.000207837	-4.7883	Pituitary	3.88514e-07	0.000131102	-5.0745	Breast_Mammary_Tissue	3.03156e-07	7.2558e-05	5.12147	NA	NA	NA	1	1	1	0	3	-0.263896	5.99967	-0.831504	6.01541	1.04535	-5.93195	NA	NA	0.79186	1.9772e-09	0.405689	1.79433e-09	0.295862	2.99351e-09	NA	NA	0.919114	2.46809e-07	0.900777	5.00698e-07	0.848593	6.43385e-07	NA	NA
PITPNM2	1.682e-06	0.000207837	-4.7883	Pituitary	3.88514e-07	0.000131102	-5.0745	Cells_Cultured_fibroblasts	1.16133e-06	0.000262015	4.86212	NA	NA	NA	1	1	1	0	3	-0.263896	5.99967	-0.831504	6.01541	1.03669	-5.5398	NA	NA	0.79186	1.9772e-09	0.405689	1.79433e-09	0.29988	3.02809e-08	NA	NA	0.919114	2.46809e-07	0.900777	5.00698e-07	0.843506	4.70411e-06	NA	NA
PITPNM2	1.682e-06	0.000207837	-4.7883	Pituitary	3.88514e-07	0.000131102	-5.0745	Colon_Sigmoid	3.03156e-07	7.35602e-05	-5.12147	NA	NA	NA	1	1	1	0	3	-0.263896	5.99967	-0.831504	6.01541	-1.04535	5.93195	NA	NA	0.79186	1.9772e-09	0.405689	1.79433e-09	0.295862	2.99351e-09	NA	NA	0.919114	2.46809e-07	0.900777	5.00698e-07	0.850794	6.15928e-07	NA	NA
PITPNM2	1.682e-06	0.000207837	-4.7883	Pituitary	3.88514e-07	0.000131102	-5.0745	Colon_Transverse	3.03156e-07	7.6278e-05	5.12147	NA	NA	NA	1	1	1	0	3	-0.263896	5.99967	-0.831504	6.01541	1.04535	-5.93195	NA	NA	0.79186	1.9772e-09	0.405689	1.79433e-09	0.295862	2.99351e-09	NA	NA	0.919114	2.46809e-07	0.900777	5.00698e-07	0.855563	6.79756e-07	NA	NA
PITPNM2	1.682e-06	0.000207837	-4.7883	Pituitary	3.88514e-07	0.000131102	-5.0745	Esophagus_Gastroesophageal_Junction	3.03156e-07	7.00142e-05	5.12147	NA	NA	NA	1	1	1	0	3	-0.263896	5.99967	-0.831504	6.01541	1.04535	-5.93195	NA	NA	0.79186	1.9772e-09	0.405689	1.79433e-09	0.295862	2.99351e-09	NA	NA	0.919114	2.46809e-07	0.900777	5.00698e-07	0.849841	6.04707e-07	NA	NA
PITPNM2	1.682e-06	0.000207837	-4.7883	Pituitary	3.88514e-07	0.000131102	-5.0745	Esophagus_Mucosa	3.03156e-07	7.33586e-05	5.12147	NA	NA	NA	1	1	1	0	3	-0.263896	5.99967	-0.831504	6.01541	1.04535	-5.93195	NA	NA	0.79186	1.9772e-09	0.405689	1.79433e-09	0.295862	2.99351e-09	NA	NA	0.919114	2.46809e-07	0.900777	5.00698e-07	0.854575	5.84193e-07	NA	NA
PITPNM2	1.682e-06	0.000207837	-4.7883	Pituitary	3.88514e-07	0.000131102	-5.0745	Esophagus_Muscularis	3.03156e-07	7.18272e-05	-5.12147	NA	NA	NA	1	1	1	0	3	-0.263896	5.99967	-0.831504	6.01541	-1.04535	5.93195	NA	NA	0.79186	1.9772e-09	0.405689	1.79433e-09	0.295862	2.99351e-09	NA	NA	0.919114	2.46809e-07	0.900777	5.00698e-07	0.851699	6.16604e-07	NA	NA
PITPNM2	1.682e-06	0.000207837	-4.7883	Pituitary	3.88514e-07	0.000131102	-5.0745	Heart_Atrial_Appendage	3.03156e-07	8.24945e-05	-5.12147	NA	NA	NA	1	1	1	0	3	-0.263896	5.99967	-0.831504	6.01541	-1.04535	5.93195	NA	NA	0.79186	1.9772e-09	0.405689	1.79433e-09	0.295862	2.99351e-09	NA	NA	0.919114	2.46809e-07	0.900777	5.00698e-07	0.84724	6.70125e-07	NA	NA
PITPNM2	1.682e-06	0.000207837	-4.7883	Pituitary	3.88514e-07	0.000131102	-5.0745	Heart_Left_Ventricle	3.03156e-07	7.98131e-05	-5.12147	NA	NA	NA	1	1	1	0	3	-0.263896	5.99967	-0.831504	6.01541	-1.04535	5.93195	NA	NA	0.79186	1.9772e-09	0.405689	1.79433e-09	0.295862	2.99351e-09	NA	NA	0.919114	2.46809e-07	0.900777	5.00698e-07	0.85346	6.95884e-07	NA	NA
PITPNM2	1.682e-06	0.000207837	-4.7883	Pituitary	3.88514e-07	0.000131102	-5.0745	Kidney_Cortex	1.16133e-06	0.000343328	4.86212	NA	NA	NA	1	1	1	0	3	-0.263896	5.99967	-0.831504	6.01541	1.03669	-5.5398	NA	NA	0.79186	1.9772e-09	0.405689	1.79433e-09	0.29988	3.02809e-08	NA	NA	0.919114	2.46809e-07	0.900777	5.00698e-07	0.857384	7.10029e-06	NA	NA
PITPNM2	1.682e-06	0.000207837	-4.7883	Pituitary	3.88514e-07	0.000131102	-5.0745	Liver	3.03156e-07	9.69855e-05	-5.12147	NA	NA	NA	1	1	1	0	3	-0.263896	5.99967	-0.831504	6.01541	-1.04535	5.93195	NA	NA	0.79186	1.9772e-09	0.405689	1.79433e-09	0.295862	2.99351e-09	NA	NA	0.919114	2.46809e-07	0.900777	5.00698e-07	0.837822	7.74458e-07	NA	NA
PITPNM2	1.682e-06	0.000207837	-4.7883	Pituitary	3.88514e-07	0.000131102	-5.0745	Lung	3.03156e-07	7.56965e-05	5.12147	NA	NA	NA	1	1	1	0	3	-0.263896	5.99967	-0.831504	6.01541	1.04535	-5.93195	NA	NA	0.79186	1.9772e-09	0.405689	1.79433e-09	0.295862	2.99351e-09	NA	NA	0.919114	2.46809e-07	0.900777	5.00698e-07	0.840786	6.4364e-07	NA	NA
PITPNM2	1.682e-06	0.000207837	-4.7883	Pituitary	3.88514e-07	0.000131102	-5.0745	Minor_Salivary_Gland	3.03156e-07	7.6633e-05	5.12147	NA	NA	NA	1	1	1	0	3	-0.263896	5.99967	-0.831504	6.01541	1.04535	-5.93195	NA	NA	0.79186	1.9772e-09	0.405689	1.79433e-09	0.295862	2.99351e-09	NA	NA	0.919114	2.46809e-07	0.900777	5.00698e-07	0.849673	6.86879e-07	NA	NA
PITPNM2	1.682e-06	0.000207837	-4.7883	Pituitary	3.88514e-07	0.000131102	-5.0745	Muscle_Skeletal	1.16133e-06	0.000291518	4.86212	NA	NA	NA	1	1	1	0	3	-0.263896	5.99967	-0.831504	6.01541	1.03669	-5.5398	NA	NA	0.79186	1.9772e-09	0.405689	1.79433e-09	0.29988	3.02809e-08	NA	NA	0.919114	2.46809e-07	0.900777	5.00698e-07	0.851345	5.33154e-06	NA	NA
PITPNM2	1.682e-06	0.000207837	-4.7883	Pituitary	3.88514e-07	0.000131102	-5.0745	Nerve_Tibial	3.03156e-07	7.84029e-05	5.12147	NA	NA	NA	1	1	1	0	3	-0.263896	5.99967	-0.831504	6.01541	1.04535	-5.93195	NA	NA	0.79186	1.9772e-09	0.405689	1.79433e-09	0.295862	2.99351e-09	NA	NA	0.919114	2.46809e-07	0.900777	5.00698e-07	0.849514	6.51816e-07	NA	NA
PITPNM2	1.682e-06	0.000207837	-4.7883	Pituitary	3.88514e-07	0.000131102	-5.0745	Ovary	3.03156e-07	8.45861e-05	-5.12147	NA	NA	NA	1	1	1	0	3	-0.263896	5.99967	-0.831504	6.01541	-1.04535	5.93195	NA	NA	0.79186	1.9772e-09	0.405689	1.79433e-09	0.295862	2.99351e-09	NA	NA	0.919114	2.46809e-07	0.900777	5.00698e-07	0.85149	6.8491e-07	NA	NA
PITPNM2	1.682e-06	0.000207837	-4.7883	Pituitary	3.88514e-07	0.000131102	-5.0745	Pancreas	3.03156e-07	9.23223e-05	5.12147	NA	NA	NA	1	1	1	0	3	-0.263896	5.99967	-0.831504	6.01541	1.04535	-5.93195	NA	NA	0.79186	1.9772e-09	0.405689	1.79433e-09	0.295862	2.99351e-09	NA	NA	0.919114	2.46809e-07	0.900777	5.00698e-07	0.851815	7.64968e-07	NA	NA
PITPNM2	1.682e-06	0.000207837	-4.7883	Pituitary	3.88514e-07	0.000131102	-5.0745	Pituitary	3.03156e-07	8.12746e-05	5.12147	NA	NA	NA	1	1	1	0	3	-0.263896	5.99967	-0.831504	6.01541	1.04535	-5.93195	NA	NA	0.79186	1.9772e-09	0.405689	1.79433e-09	0.295862	2.99351e-09	NA	NA	0.919114	2.46809e-07	0.900777	5.00698e-07	0.85514	6.59261e-07	NA	NA
PITPNM2	1.682e-06	0.000207837	-4.7883	Pituitary	3.88514e-07	0.000131102	-5.0745	Prostate	3.03156e-07	7.85475e-05	-5.12147	NA	NA	NA	1	1	1	0	3	-0.263896	5.99967	-0.831504	6.01541	-1.04535	5.93195	NA	NA	0.79186	1.9772e-09	0.405689	1.79433e-09	0.295862	2.99351e-09	NA	NA	0.919114	2.46809e-07	0.900777	5.00698e-07	0.854772	6.61727e-07	NA	NA
PITPNM2	1.682e-06	0.000207837	-4.7883	Pituitary	3.88514e-07	0.000131102	-5.0745	Skin_Not_Sun_Exposed_Suprapubic	3.03156e-07	8.30725e-05	5.12147	NA	NA	NA	1	1	1	0	3	-0.263896	5.99967	-0.831504	6.01541	1.04535	-5.93195	NA	NA	0.79186	1.9772e-09	0.405689	1.79433e-09	0.295862	2.99351e-09	NA	NA	0.919114	2.46809e-07	0.900777	5.00698e-07	0.856606	6.45709e-07	NA	NA
PITPNM2	1.682e-06	0.000207837	-4.7883	Pituitary	3.88514e-07	0.000131102	-5.0745	Skin_Sun_Exposed_Lower_leg	3.03156e-07	7.71497e-05	5.12147	NA	NA	NA	1	1	1	0	3	-0.263896	5.99967	-0.831504	6.01541	1.04535	-5.93195	NA	NA	0.79186	1.9772e-09	0.405689	1.79433e-09	0.295862	2.99351e-09	NA	NA	0.919114	2.46809e-07	0.900777	5.00698e-07	0.850736	6.12127e-07	NA	NA
PITPNM2	1.682e-06	0.000207837	-4.7883	Pituitary	3.88514e-07	0.000131102	-5.0745	Small_Intestine_Terminal_Ileum	3.03156e-07	7.86516e-05	5.12147	NA	NA	NA	1	1	1	0	3	-0.263896	5.99967	-0.831504	6.01541	1.04535	-5.93195	NA	NA	0.79186	1.9772e-09	0.405689	1.79433e-09	0.295862	2.99351e-09	NA	NA	0.919114	2.46809e-07	0.900777	5.00698e-07	0.858745	6.5421e-07	NA	NA
PITPNM2	1.682e-06	0.000207837	-4.7883	Pituitary	3.88514e-07	0.000131102	-5.0745	Spleen	3.03156e-07	8.4861e-05	5.12147	NA	NA	NA	1	1	1	0	3	-0.263896	5.99967	-0.831504	6.01541	1.04535	-5.93195	NA	NA	0.79186	1.9772e-09	0.405689	1.79433e-09	0.295862	2.99351e-09	NA	NA	0.919114	2.46809e-07	0.900777	5.00698e-07	0.845579	6.15599e-07	NA	NA
PITPNM2	1.682e-06	0.000207837	-4.7883	Pituitary	3.88514e-07	0.000131102	-5.0745	Stomach	3.03156e-07	8.50994e-05	5.12147	NA	NA	NA	1	1	1	0	3	-0.263896	5.99967	-0.831504	6.01541	1.04535	-5.93195	NA	NA	0.79186	1.9772e-09	0.405689	1.79433e-09	0.295862	2.99351e-09	NA	NA	0.919114	2.46809e-07	0.900777	5.00698e-07	0.858875	7.39292e-07	NA	NA
PITPNM2	1.682e-06	0.000207837	-4.7883	Pituitary	3.88514e-07	0.000131102	-5.0745	Testis	3.03156e-07	9.21348e-05	5.12147	NA	NA	NA	1	1	1	0	3	-0.263896	5.99967	-0.831504	6.01541	1.04535	-5.93195	NA	NA	0.79186	1.9772e-09	0.405689	1.79433e-09	0.295862	2.99351e-09	NA	NA	0.919114	2.46809e-07	0.900777	5.00698e-07	0.860221	7.25879e-07	NA	NA
PITPNM2	1.682e-06	0.000207837	-4.7883	Pituitary	3.88514e-07	0.000131102	-5.0745	Thyroid	3.03156e-07	7.43024e-05	5.12147	NA	NA	NA	1	1	1	0	3	-0.263896	5.99967	-0.831504	6.01541	1.04535	-5.93195	NA	NA	0.79186	1.9772e-09	0.405689	1.79433e-09	0.295862	2.99351e-09	NA	NA	0.919114	2.46809e-07	0.900777	5.00698e-07	0.84784	6.84395e-07	NA	NA
PITPNM2	1.682e-06	0.000207837	-4.7883	Pituitary	3.88514e-07	0.000131102	-5.0745	Uterus	3.03156e-07	8.19167e-05	5.12147	NA	NA	NA	1	1	1	0	3	-0.263896	5.99967	-0.831504	6.01541	1.04535	-5.93195	NA	NA	0.79186	1.9772e-09	0.405689	1.79433e-09	0.295862	2.99351e-09	NA	NA	0.919114	2.46809e-07	0.900777	5.00698e-07	0.846413	6.89981e-07	NA	NA
PITPNM2	1.682e-06	0.000207837	-4.7883	Pituitary	3.88514e-07	0.000131102	-5.0745	Vagina	1.16133e-06	0.000304928	4.86212	NA	NA	NA	1	1	1	0	3	-0.263896	5.99967	-0.831504	6.01541	1.03669	-5.5398	NA	NA	0.79186	1.9772e-09	0.405689	1.79433e-09	0.29988	3.02809e-08	NA	NA	0.919114	2.46809e-07	0.900777	5.00698e-07	0.853116	5.20101e-06	NA	NA
PITPNM2	1.682e-06	0.000207837	-4.7883	Pituitary	3.88514e-07	0.000131102	-5.0745	smultixcan	3.03156e-07	7.99627e-05	0.269551	NA	NA	NA	1	1	1	0	3	-0.263896	5.99967	-0.831504	6.01541	0.0550184	-0.312208	NA	NA	0.79186	1.9772e-09	0.405689	1.79433e-09	0.295862	2.99351e-09	NA	NA	0.919114	2.46809e-07	0.900777	5.00698e-07	0.838835	6.31422e-07	NA	NA
PITPNM2	1.682e-06	0.000207837	-4.7883	Prostate	3.88514e-07	0.00013174	-5.0745	Adipose_Subcutaneous	3.03156e-07	8.13623e-05	5.12147	NA	NA	NA	1	1	1	0	3	-0.263896	5.99967	-0.831504	6.01541	1.04535	-5.93195	NA	NA	0.79186	1.9772e-09	0.405689	1.79433e-09	0.295862	2.99351e-09	NA	NA	0.919114	2.46809e-07	0.911395	4.589e-07	0.847235	6.48871e-07	NA	NA
PITPNM2	1.682e-06	0.000207837	-4.7883	Prostate	3.88514e-07	0.00013174	-5.0745	Adipose_Visceral_Omentum	3.03156e-07	7.90219e-05	5.12147	NA	NA	NA	1	1	1	0	3	-0.263896	5.99967	-0.831504	6.01541	1.04535	-5.93195	NA	NA	0.79186	1.9772e-09	0.405689	1.79433e-09	0.295862	2.99351e-09	NA	NA	0.919114	2.46809e-07	0.911395	4.589e-07	0.84481	6.11082e-07	NA	NA
PITPNM2	1.682e-06	0.000207837	-4.7883	Prostate	3.88514e-07	0.00013174	-5.0745	Adrenal_Gland	3.03156e-07	7.14075e-05	-5.12147	NA	NA	NA	1	1	1	0	3	-0.263896	5.99967	-0.831504	6.01541	-1.04535	5.93195	NA	NA	0.79186	1.9772e-09	0.405689	1.79433e-09	0.295862	2.99351e-09	NA	NA	0.919114	2.46809e-07	0.911395	4.589e-07	0.850776	6.87477e-07	NA	NA
PITPNM2	1.682e-06	0.000207837	-4.7883	Prostate	3.88514e-07	0.00013174	-5.0745	Artery_Aorta	3.03156e-07	7.46461e-05	5.12147	NA	NA	NA	1	1	1	0	3	-0.263896	5.99967	-0.831504	6.01541	1.04535	-5.93195	NA	NA	0.79186	1.9772e-09	0.405689	1.79433e-09	0.295862	2.99351e-09	NA	NA	0.919114	2.46809e-07	0.911395	4.589e-07	0.848727	6.05882e-07	NA	NA
PITPNM2	1.682e-06	0.000207837	-4.7883	Prostate	3.88514e-07	0.00013174	-5.0745	Artery_Coronary	3.03156e-07	7.59881e-05	5.12147	NA	NA	NA	1	1	1	0	3	-0.263896	5.99967	-0.831504	6.01541	1.04535	-5.93195	NA	NA	0.79186	1.9772e-09	0.405689	1.79433e-09	0.295862	2.99351e-09	NA	NA	0.919114	2.46809e-07	0.911395	4.589e-07	0.838676	6.74793e-07	NA	NA
PITPNM2	1.682e-06	0.000207837	-4.7883	Prostate	3.88514e-07	0.00013174	-5.0745	Artery_Tibial	3.03156e-07	7.76842e-05	5.12147	NA	NA	NA	1	1	1	0	3	-0.263896	5.99967	-0.831504	6.01541	1.04535	-5.93195	NA	NA	0.79186	1.9772e-09	0.405689	1.79433e-09	0.295862	2.99351e-09	NA	NA	0.919114	2.46809e-07	0.911395	4.589e-07	0.840674	6.42771e-07	NA	NA
PITPNM2	1.682e-06	0.000207837	-4.7883	Prostate	3.88514e-07	0.00013174	-5.0745	Brain_Amygdala	1.16133e-06	0.00041859	4.86212	NA	NA	NA	1	1	1	0	3	-0.263896	5.99967	-0.831504	6.01541	1.03669	-5.5398	NA	NA	0.79186	1.9772e-09	0.405689	1.79433e-09	0.29988	3.02809e-08	NA	NA	0.919114	2.46809e-07	0.911395	4.589e-07	0.863422	6.26515e-06	NA	NA
PITPNM2	1.682e-06	0.000207837	-4.7883	Prostate	3.88514e-07	0.00013174	-5.0745	Brain_Anterior_cingulate_cortex_BA24	3.03156e-07	9.42854e-05	5.12147	NA	NA	NA	1	1	1	0	3	-0.263896	5.99967	-0.831504	6.01541	1.04535	-5.93195	NA	NA	0.79186	1.9772e-09	0.405689	1.79433e-09	0.295862	2.99351e-09	NA	NA	0.919114	2.46809e-07	0.911395	4.589e-07	0.856499	7.60889e-07	NA	NA
PITPNM2	1.682e-06	0.000207837	-4.7883	Prostate	3.88514e-07	0.00013174	-5.0745	Brain_Caudate_basal_ganglia	1.16133e-06	0.000303777	4.86212	NA	NA	NA	1	1	1	0	3	-0.263896	5.99967	-0.831504	6.01541	1.03669	-5.5398	NA	NA	0.79186	1.9772e-09	0.405689	1.79433e-09	0.29988	3.02809e-08	NA	NA	0.919114	2.46809e-07	0.911395	4.589e-07	0.857445	5.43455e-06	NA	NA
PITPNM2	1.682e-06	0.000207837	-4.7883	Prostate	3.88514e-07	0.00013174	-5.0745	Brain_Cerebellar_Hemisphere	3.03156e-07	8.00036e-05	5.12147	NA	NA	NA	1	1	1	0	3	-0.263896	5.99967	-0.831504	6.01541	1.04535	-5.93195	NA	NA	0.79186	1.9772e-09	0.405689	1.79433e-09	0.295862	2.99351e-09	NA	NA	0.919114	2.46809e-07	0.911395	4.589e-07	0.843463	6.14673e-07	NA	NA
PITPNM2	1.682e-06	0.000207837	-4.7883	Prostate	3.88514e-07	0.00013174	-5.0745	Brain_Cerebellum	3.03156e-07	8.16209e-05	-5.12147	NA	NA	NA	1	1	1	0	3	-0.263896	5.99967	-0.831504	6.01541	-1.04535	5.93195	NA	NA	0.79186	1.9772e-09	0.405689	1.79433e-09	0.295862	2.99351e-09	NA	NA	0.919114	2.46809e-07	0.911395	4.589e-07	0.844186	6.66178e-07	NA	NA
PITPNM2	1.682e-06	0.000207837	-4.7883	Prostate	3.88514e-07	0.00013174	-5.0745	Brain_Cortex	3.03156e-07	8.39591e-05	-5.12147	NA	NA	NA	1	1	1	0	3	-0.263896	5.99967	-0.831504	6.01541	-1.04535	5.93195	NA	NA	0.79186	1.9772e-09	0.405689	1.79433e-09	0.295862	2.99351e-09	NA	NA	0.919114	2.46809e-07	0.911395	4.589e-07	0.847106	6.51205e-07	NA	NA
PITPNM2	1.682e-06	0.000207837	-4.7883	Prostate	3.88514e-07	0.00013174	-5.0745	Brain_Frontal_Cortex_BA9	3.03156e-07	8.33226e-05	-5.12147	NA	NA	NA	1	1	1	0	3	-0.263896	5.99967	-0.831504	6.01541	-1.04535	5.93195	NA	NA	0.79186	1.9772e-09	0.405689	1.79433e-09	0.295862	2.99351e-09	NA	NA	0.919114	2.46809e-07	0.911395	4.589e-07	0.847908	7.11599e-07	NA	NA
PITPNM2	1.682e-06	0.000207837	-4.7883	Prostate	3.88514e-07	0.00013174	-5.0745	Brain_Hippocampus	3.03156e-07	0.000112201	-5.12147	NA	NA	NA	1	1	1	0	3	-0.263896	5.99967	-0.831504	6.01541	-1.04535	5.93195	NA	NA	0.79186	1.9772e-09	0.405689	1.79433e-09	0.295862	2.99351e-09	NA	NA	0.919114	2.46809e-07	0.911395	4.589e-07	0.863451	9.94265e-07	NA	NA
PITPNM2	1.682e-06	0.000207837	-4.7883	Prostate	3.88514e-07	0.00013174	-5.0745	Brain_Nucleus_accumbens_basal_ganglia	3.03156e-07	8.86443e-05	5.12147	NA	NA	NA	1	1	1	0	3	-0.263896	5.99967	-0.831504	6.01541	1.04535	-5.93195	NA	NA	0.79186	1.9772e-09	0.405689	1.79433e-09	0.295862	2.99351e-09	NA	NA	0.919114	2.46809e-07	0.911395	4.589e-07	0.849096	6.98612e-07	NA	NA
PITPNM2	1.682e-06	0.000207837	-4.7883	Prostate	3.88514e-07	0.00013174	-5.0745	Brain_Putamen_basal_ganglia	3.03156e-07	0.000104756	-5.12147	NA	NA	NA	1	1	1	0	3	-0.263896	5.99967	-0.831504	6.01541	-1.04535	5.93195	NA	NA	0.79186	1.9772e-09	0.405689	1.79433e-09	0.295862	2.99351e-09	NA	NA	0.919114	2.46809e-07	0.911395	4.589e-07	0.845075	8.11897e-07	NA	NA
PITPNM2	1.682e-06	0.000207837	-4.7883	Prostate	3.88514e-07	0.00013174	-5.0745	Breast_Mammary_Tissue	3.03156e-07	7.2558e-05	5.12147	NA	NA	NA	1	1	1	0	3	-0.263896	5.99967	-0.831504	6.01541	1.04535	-5.93195	NA	NA	0.79186	1.9772e-09	0.405689	1.79433e-09	0.295862	2.99351e-09	NA	NA	0.919114	2.46809e-07	0.911395	4.589e-07	0.848593	6.43385e-07	NA	NA
PITPNM2	1.682e-06	0.000207837	-4.7883	Prostate	3.88514e-07	0.00013174	-5.0745	Cells_Cultured_fibroblasts	1.16133e-06	0.000262015	4.86212	NA	NA	NA	1	1	1	0	3	-0.263896	5.99967	-0.831504	6.01541	1.03669	-5.5398	NA	NA	0.79186	1.9772e-09	0.405689	1.79433e-09	0.29988	3.02809e-08	NA	NA	0.919114	2.46809e-07	0.911395	4.589e-07	0.843506	4.70411e-06	NA	NA
PITPNM2	1.682e-06	0.000207837	-4.7883	Prostate	3.88514e-07	0.00013174	-5.0745	Colon_Sigmoid	3.03156e-07	7.35602e-05	-5.12147	NA	NA	NA	1	1	1	0	3	-0.263896	5.99967	-0.831504	6.01541	-1.04535	5.93195	NA	NA	0.79186	1.9772e-09	0.405689	1.79433e-09	0.295862	2.99351e-09	NA	NA	0.919114	2.46809e-07	0.911395	4.589e-07	0.850794	6.15928e-07	NA	NA
PITPNM2	1.682e-06	0.000207837	-4.7883	Prostate	3.88514e-07	0.00013174	-5.0745	Colon_Transverse	3.03156e-07	7.6278e-05	5.12147	NA	NA	NA	1	1	1	0	3	-0.263896	5.99967	-0.831504	6.01541	1.04535	-5.93195	NA	NA	0.79186	1.9772e-09	0.405689	1.79433e-09	0.295862	2.99351e-09	NA	NA	0.919114	2.46809e-07	0.911395	4.589e-07	0.855563	6.79756e-07	NA	NA
PITPNM2	1.682e-06	0.000207837	-4.7883	Prostate	3.88514e-07	0.00013174	-5.0745	Esophagus_Gastroesophageal_Junction	3.03156e-07	7.00142e-05	5.12147	NA	NA	NA	1	1	1	0	3	-0.263896	5.99967	-0.831504	6.01541	1.04535	-5.93195	NA	NA	0.79186	1.9772e-09	0.405689	1.79433e-09	0.295862	2.99351e-09	NA	NA	0.919114	2.46809e-07	0.911395	4.589e-07	0.849841	6.04707e-07	NA	NA
PITPNM2	1.682e-06	0.000207837	-4.7883	Prostate	3.88514e-07	0.00013174	-5.0745	Esophagus_Mucosa	3.03156e-07	7.33586e-05	5.12147	NA	NA	NA	1	1	1	0	3	-0.263896	5.99967	-0.831504	6.01541	1.04535	-5.93195	NA	NA	0.79186	1.9772e-09	0.405689	1.79433e-09	0.295862	2.99351e-09	NA	NA	0.919114	2.46809e-07	0.911395	4.589e-07	0.854575	5.84193e-07	NA	NA
PITPNM2	1.682e-06	0.000207837	-4.7883	Prostate	3.88514e-07	0.00013174	-5.0745	Esophagus_Muscularis	3.03156e-07	7.18272e-05	-5.12147	NA	NA	NA	1	1	1	0	3	-0.263896	5.99967	-0.831504	6.01541	-1.04535	5.93195	NA	NA	0.79186	1.9772e-09	0.405689	1.79433e-09	0.295862	2.99351e-09	NA	NA	0.919114	2.46809e-07	0.911395	4.589e-07	0.851699	6.16604e-07	NA	NA
PITPNM2	1.682e-06	0.000207837	-4.7883	Prostate	3.88514e-07	0.00013174	-5.0745	Heart_Atrial_Appendage	3.03156e-07	8.24945e-05	-5.12147	NA	NA	NA	1	1	1	0	3	-0.263896	5.99967	-0.831504	6.01541	-1.04535	5.93195	NA	NA	0.79186	1.9772e-09	0.405689	1.79433e-09	0.295862	2.99351e-09	NA	NA	0.919114	2.46809e-07	0.911395	4.589e-07	0.84724	6.70125e-07	NA	NA
PITPNM2	1.682e-06	0.000207837	-4.7883	Prostate	3.88514e-07	0.00013174	-5.0745	Heart_Left_Ventricle	3.03156e-07	7.98131e-05	-5.12147	NA	NA	NA	1	1	1	0	3	-0.263896	5.99967	-0.831504	6.01541	-1.04535	5.93195	NA	NA	0.79186	1.9772e-09	0.405689	1.79433e-09	0.295862	2.99351e-09	NA	NA	0.919114	2.46809e-07	0.911395	4.589e-07	0.85346	6.95884e-07	NA	NA
PITPNM2	1.682e-06	0.000207837	-4.7883	Prostate	3.88514e-07	0.00013174	-5.0745	Kidney_Cortex	1.16133e-06	0.000343328	4.86212	NA	NA	NA	1	1	1	0	3	-0.263896	5.99967	-0.831504	6.01541	1.03669	-5.5398	NA	NA	0.79186	1.9772e-09	0.405689	1.79433e-09	0.29988	3.02809e-08	NA	NA	0.919114	2.46809e-07	0.911395	4.589e-07	0.857384	7.10029e-06	NA	NA
PITPNM2	1.682e-06	0.000207837	-4.7883	Prostate	3.88514e-07	0.00013174	-5.0745	Liver	3.03156e-07	9.69855e-05	-5.12147	NA	NA	NA	1	1	1	0	3	-0.263896	5.99967	-0.831504	6.01541	-1.04535	5.93195	NA	NA	0.79186	1.9772e-09	0.405689	1.79433e-09	0.295862	2.99351e-09	NA	NA	0.919114	2.46809e-07	0.911395	4.589e-07	0.837822	7.74458e-07	NA	NA
PITPNM2	1.682e-06	0.000207837	-4.7883	Prostate	3.88514e-07	0.00013174	-5.0745	Lung	3.03156e-07	7.56965e-05	5.12147	NA	NA	NA	1	1	1	0	3	-0.263896	5.99967	-0.831504	6.01541	1.04535	-5.93195	NA	NA	0.79186	1.9772e-09	0.405689	1.79433e-09	0.295862	2.99351e-09	NA	NA	0.919114	2.46809e-07	0.911395	4.589e-07	0.840786	6.4364e-07	NA	NA
PITPNM2	1.682e-06	0.000207837	-4.7883	Prostate	3.88514e-07	0.00013174	-5.0745	Minor_Salivary_Gland	3.03156e-07	7.6633e-05	5.12147	NA	NA	NA	1	1	1	0	3	-0.263896	5.99967	-0.831504	6.01541	1.04535	-5.93195	NA	NA	0.79186	1.9772e-09	0.405689	1.79433e-09	0.295862	2.99351e-09	NA	NA	0.919114	2.46809e-07	0.911395	4.589e-07	0.849673	6.86879e-07	NA	NA
PITPNM2	1.682e-06	0.000207837	-4.7883	Prostate	3.88514e-07	0.00013174	-5.0745	Muscle_Skeletal	1.16133e-06	0.000291518	4.86212	NA	NA	NA	1	1	1	0	3	-0.263896	5.99967	-0.831504	6.01541	1.03669	-5.5398	NA	NA	0.79186	1.9772e-09	0.405689	1.79433e-09	0.29988	3.02809e-08	NA	NA	0.919114	2.46809e-07	0.911395	4.589e-07	0.851345	5.33154e-06	NA	NA
PITPNM2	1.682e-06	0.000207837	-4.7883	Prostate	3.88514e-07	0.00013174	-5.0745	Nerve_Tibial	3.03156e-07	7.84029e-05	5.12147	NA	NA	NA	1	1	1	0	3	-0.263896	5.99967	-0.831504	6.01541	1.04535	-5.93195	NA	NA	0.79186	1.9772e-09	0.405689	1.79433e-09	0.295862	2.99351e-09	NA	NA	0.919114	2.46809e-07	0.911395	4.589e-07	0.849514	6.51816e-07	NA	NA
PITPNM2	1.682e-06	0.000207837	-4.7883	Prostate	3.88514e-07	0.00013174	-5.0745	Ovary	3.03156e-07	8.45861e-05	-5.12147	NA	NA	NA	1	1	1	0	3	-0.263896	5.99967	-0.831504	6.01541	-1.04535	5.93195	NA	NA	0.79186	1.9772e-09	0.405689	1.79433e-09	0.295862	2.99351e-09	NA	NA	0.919114	2.46809e-07	0.911395	4.589e-07	0.85149	6.8491e-07	NA	NA
PITPNM2	1.682e-06	0.000207837	-4.7883	Prostate	3.88514e-07	0.00013174	-5.0745	Pancreas	3.03156e-07	9.23223e-05	5.12147	NA	NA	NA	1	1	1	0	3	-0.263896	5.99967	-0.831504	6.01541	1.04535	-5.93195	NA	NA	0.79186	1.9772e-09	0.405689	1.79433e-09	0.295862	2.99351e-09	NA	NA	0.919114	2.46809e-07	0.911395	4.589e-07	0.851815	7.64968e-07	NA	NA
PITPNM2	1.682e-06	0.000207837	-4.7883	Prostate	3.88514e-07	0.00013174	-5.0745	Pituitary	3.03156e-07	8.12746e-05	5.12147	NA	NA	NA	1	1	1	0	3	-0.263896	5.99967	-0.831504	6.01541	1.04535	-5.93195	NA	NA	0.79186	1.9772e-09	0.405689	1.79433e-09	0.295862	2.99351e-09	NA	NA	0.919114	2.46809e-07	0.911395	4.589e-07	0.85514	6.59261e-07	NA	NA
PITPNM2	1.682e-06	0.000207837	-4.7883	Prostate	3.88514e-07	0.00013174	-5.0745	Prostate	3.03156e-07	7.85475e-05	-5.12147	NA	NA	NA	1	1	1	0	3	-0.263896	5.99967	-0.831504	6.01541	-1.04535	5.93195	NA	NA	0.79186	1.9772e-09	0.405689	1.79433e-09	0.295862	2.99351e-09	NA	NA	0.919114	2.46809e-07	0.911395	4.589e-07	0.854772	6.61727e-07	NA	NA
PITPNM2	1.682e-06	0.000207837	-4.7883	Prostate	3.88514e-07	0.00013174	-5.0745	Skin_Not_Sun_Exposed_Suprapubic	3.03156e-07	8.30725e-05	5.12147	NA	NA	NA	1	1	1	0	3	-0.263896	5.99967	-0.831504	6.01541	1.04535	-5.93195	NA	NA	0.79186	1.9772e-09	0.405689	1.79433e-09	0.295862	2.99351e-09	NA	NA	0.919114	2.46809e-07	0.911395	4.589e-07	0.856606	6.45709e-07	NA	NA
PITPNM2	1.682e-06	0.000207837	-4.7883	Prostate	3.88514e-07	0.00013174	-5.0745	Skin_Sun_Exposed_Lower_leg	3.03156e-07	7.71497e-05	5.12147	NA	NA	NA	1	1	1	0	3	-0.263896	5.99967	-0.831504	6.01541	1.04535	-5.93195	NA	NA	0.79186	1.9772e-09	0.405689	1.79433e-09	0.295862	2.99351e-09	NA	NA	0.919114	2.46809e-07	0.911395	4.589e-07	0.850736	6.12127e-07	NA	NA
PITPNM2	1.682e-06	0.000207837	-4.7883	Prostate	3.88514e-07	0.00013174	-5.0745	Small_Intestine_Terminal_Ileum	3.03156e-07	7.86516e-05	5.12147	NA	NA	NA	1	1	1	0	3	-0.263896	5.99967	-0.831504	6.01541	1.04535	-5.93195	NA	NA	0.79186	1.9772e-09	0.405689	1.79433e-09	0.295862	2.99351e-09	NA	NA	0.919114	2.46809e-07	0.911395	4.589e-07	0.858745	6.5421e-07	NA	NA
PITPNM2	1.682e-06	0.000207837	-4.7883	Prostate	3.88514e-07	0.00013174	-5.0745	Spleen	3.03156e-07	8.4861e-05	5.12147	NA	NA	NA	1	1	1	0	3	-0.263896	5.99967	-0.831504	6.01541	1.04535	-5.93195	NA	NA	0.79186	1.9772e-09	0.405689	1.79433e-09	0.295862	2.99351e-09	NA	NA	0.919114	2.46809e-07	0.911395	4.589e-07	0.845579	6.15599e-07	NA	NA
PITPNM2	1.682e-06	0.000207837	-4.7883	Prostate	3.88514e-07	0.00013174	-5.0745	Stomach	3.03156e-07	8.50994e-05	5.12147	NA	NA	NA	1	1	1	0	3	-0.263896	5.99967	-0.831504	6.01541	1.04535	-5.93195	NA	NA	0.79186	1.9772e-09	0.405689	1.79433e-09	0.295862	2.99351e-09	NA	NA	0.919114	2.46809e-07	0.911395	4.589e-07	0.858875	7.39292e-07	NA	NA
PITPNM2	1.682e-06	0.000207837	-4.7883	Prostate	3.88514e-07	0.00013174	-5.0745	Testis	3.03156e-07	9.21348e-05	5.12147	NA	NA	NA	1	1	1	0	3	-0.263896	5.99967	-0.831504	6.01541	1.04535	-5.93195	NA	NA	0.79186	1.9772e-09	0.405689	1.79433e-09	0.295862	2.99351e-09	NA	NA	0.919114	2.46809e-07	0.911395	4.589e-07	0.860221	7.25879e-07	NA	NA
PITPNM2	1.682e-06	0.000207837	-4.7883	Prostate	3.88514e-07	0.00013174	-5.0745	Thyroid	3.03156e-07	7.43024e-05	5.12147	NA	NA	NA	1	1	1	0	3	-0.263896	5.99967	-0.831504	6.01541	1.04535	-5.93195	NA	NA	0.79186	1.9772e-09	0.405689	1.79433e-09	0.295862	2.99351e-09	NA	NA	0.919114	2.46809e-07	0.911395	4.589e-07	0.84784	6.84395e-07	NA	NA
PITPNM2	1.682e-06	0.000207837	-4.7883	Prostate	3.88514e-07	0.00013174	-5.0745	Uterus	3.03156e-07	8.19167e-05	5.12147	NA	NA	NA	1	1	1	0	3	-0.263896	5.99967	-0.831504	6.01541	1.04535	-5.93195	NA	NA	0.79186	1.9772e-09	0.405689	1.79433e-09	0.295862	2.99351e-09	NA	NA	0.919114	2.46809e-07	0.911395	4.589e-07	0.846413	6.89981e-07	NA	NA
PITPNM2	1.682e-06	0.000207837	-4.7883	Prostate	3.88514e-07	0.00013174	-5.0745	Vagina	1.16133e-06	0.000304928	4.86212	NA	NA	NA	1	1	1	0	3	-0.263896	5.99967	-0.831504	6.01541	1.03669	-5.5398	NA	NA	0.79186	1.9772e-09	0.405689	1.79433e-09	0.29988	3.02809e-08	NA	NA	0.919114	2.46809e-07	0.911395	4.589e-07	0.853116	5.20101e-06	NA	NA
PITPNM2	1.682e-06	0.000207837	-4.7883	Prostate	3.88514e-07	0.00013174	-5.0745	smultixcan	3.03156e-07	7.99627e-05	0.269551	NA	NA	NA	1	1	1	0	3	-0.263896	5.99967	-0.831504	6.01541	0.0550184	-0.312208	NA	NA	0.79186	1.9772e-09	0.405689	1.79433e-09	0.295862	2.99351e-09	NA	NA	0.919114	2.46809e-07	0.911395	4.589e-07	0.838835	6.31422e-07	NA	NA
PITPNM2	1.682e-06	0.000207837	-4.7883	Small_Intestine_Terminal_Ileum	3.88514e-07	0.000165205	-5.0745	Adipose_Subcutaneous	3.03156e-07	8.13623e-05	5.12147	NA	NA	NA	1	1	1	0	3	-0.263896	5.99967	-0.831504	6.01541	1.04535	-5.93195	NA	NA	0.79186	1.9772e-09	0.405689	1.79433e-09	0.295862	2.99351e-09	NA	NA	0.919114	2.46809e-07	0.909917	5.20662e-07	0.847235	6.48871e-07	NA	NA
PITPNM2	1.682e-06	0.000207837	-4.7883	Small_Intestine_Terminal_Ileum	3.88514e-07	0.000165205	-5.0745	Adipose_Visceral_Omentum	3.03156e-07	7.90219e-05	5.12147	NA	NA	NA	1	1	1	0	3	-0.263896	5.99967	-0.831504	6.01541	1.04535	-5.93195	NA	NA	0.79186	1.9772e-09	0.405689	1.79433e-09	0.295862	2.99351e-09	NA	NA	0.919114	2.46809e-07	0.909917	5.20662e-07	0.84481	6.11082e-07	NA	NA
PITPNM2	1.682e-06	0.000207837	-4.7883	Small_Intestine_Terminal_Ileum	3.88514e-07	0.000165205	-5.0745	Adrenal_Gland	3.03156e-07	7.14075e-05	-5.12147	NA	NA	NA	1	1	1	0	3	-0.263896	5.99967	-0.831504	6.01541	-1.04535	5.93195	NA	NA	0.79186	1.9772e-09	0.405689	1.79433e-09	0.295862	2.99351e-09	NA	NA	0.919114	2.46809e-07	0.909917	5.20662e-07	0.850776	6.87477e-07	NA	NA
PITPNM2	1.682e-06	0.000207837	-4.7883	Small_Intestine_Terminal_Ileum	3.88514e-07	0.000165205	-5.0745	Artery_Aorta	3.03156e-07	7.46461e-05	5.12147	NA	NA	NA	1	1	1	0	3	-0.263896	5.99967	-0.831504	6.01541	1.04535	-5.93195	NA	NA	0.79186	1.9772e-09	0.405689	1.79433e-09	0.295862	2.99351e-09	NA	NA	0.919114	2.46809e-07	0.909917	5.20662e-07	0.848727	6.05882e-07	NA	NA
PITPNM2	1.682e-06	0.000207837	-4.7883	Small_Intestine_Terminal_Ileum	3.88514e-07	0.000165205	-5.0745	Artery_Coronary	3.03156e-07	7.59881e-05	5.12147	NA	NA	NA	1	1	1	0	3	-0.263896	5.99967	-0.831504	6.01541	1.04535	-5.93195	NA	NA	0.79186	1.9772e-09	0.405689	1.79433e-09	0.295862	2.99351e-09	NA	NA	0.919114	2.46809e-07	0.909917	5.20662e-07	0.838676	6.74793e-07	NA	NA
PITPNM2	1.682e-06	0.000207837	-4.7883	Small_Intestine_Terminal_Ileum	3.88514e-07	0.000165205	-5.0745	Artery_Tibial	3.03156e-07	7.76842e-05	5.12147	NA	NA	NA	1	1	1	0	3	-0.263896	5.99967	-0.831504	6.01541	1.04535	-5.93195	NA	NA	0.79186	1.9772e-09	0.405689	1.79433e-09	0.295862	2.99351e-09	NA	NA	0.919114	2.46809e-07	0.909917	5.20662e-07	0.840674	6.42771e-07	NA	NA
PITPNM2	1.682e-06	0.000207837	-4.7883	Small_Intestine_Terminal_Ileum	3.88514e-07	0.000165205	-5.0745	Brain_Amygdala	1.16133e-06	0.00041859	4.86212	NA	NA	NA	1	1	1	0	3	-0.263896	5.99967	-0.831504	6.01541	1.03669	-5.5398	NA	NA	0.79186	1.9772e-09	0.405689	1.79433e-09	0.29988	3.02809e-08	NA	NA	0.919114	2.46809e-07	0.909917	5.20662e-07	0.863422	6.26515e-06	NA	NA
PITPNM2	1.682e-06	0.000207837	-4.7883	Small_Intestine_Terminal_Ileum	3.88514e-07	0.000165205	-5.0745	Brain_Anterior_cingulate_cortex_BA24	3.03156e-07	9.42854e-05	5.12147	NA	NA	NA	1	1	1	0	3	-0.263896	5.99967	-0.831504	6.01541	1.04535	-5.93195	NA	NA	0.79186	1.9772e-09	0.405689	1.79433e-09	0.295862	2.99351e-09	NA	NA	0.919114	2.46809e-07	0.909917	5.20662e-07	0.856499	7.60889e-07	NA	NA
PITPNM2	1.682e-06	0.000207837	-4.7883	Small_Intestine_Terminal_Ileum	3.88514e-07	0.000165205	-5.0745	Brain_Caudate_basal_ganglia	1.16133e-06	0.000303777	4.86212	NA	NA	NA	1	1	1	0	3	-0.263896	5.99967	-0.831504	6.01541	1.03669	-5.5398	NA	NA	0.79186	1.9772e-09	0.405689	1.79433e-09	0.29988	3.02809e-08	NA	NA	0.919114	2.46809e-07	0.909917	5.20662e-07	0.857445	5.43455e-06	NA	NA
PITPNM2	1.682e-06	0.000207837	-4.7883	Small_Intestine_Terminal_Ileum	3.88514e-07	0.000165205	-5.0745	Brain_Cerebellar_Hemisphere	3.03156e-07	8.00036e-05	5.12147	NA	NA	NA	1	1	1	0	3	-0.263896	5.99967	-0.831504	6.01541	1.04535	-5.93195	NA	NA	0.79186	1.9772e-09	0.405689	1.79433e-09	0.295862	2.99351e-09	NA	NA	0.919114	2.46809e-07	0.909917	5.20662e-07	0.843463	6.14673e-07	NA	NA
PITPNM2	1.682e-06	0.000207837	-4.7883	Small_Intestine_Terminal_Ileum	3.88514e-07	0.000165205	-5.0745	Brain_Cerebellum	3.03156e-07	8.16209e-05	-5.12147	NA	NA	NA	1	1	1	0	3	-0.263896	5.99967	-0.831504	6.01541	-1.04535	5.93195	NA	NA	0.79186	1.9772e-09	0.405689	1.79433e-09	0.295862	2.99351e-09	NA	NA	0.919114	2.46809e-07	0.909917	5.20662e-07	0.844186	6.66178e-07	NA	NA
PITPNM2	1.682e-06	0.000207837	-4.7883	Small_Intestine_Terminal_Ileum	3.88514e-07	0.000165205	-5.0745	Brain_Cortex	3.03156e-07	8.39591e-05	-5.12147	NA	NA	NA	1	1	1	0	3	-0.263896	5.99967	-0.831504	6.01541	-1.04535	5.93195	NA	NA	0.79186	1.9772e-09	0.405689	1.79433e-09	0.295862	2.99351e-09	NA	NA	0.919114	2.46809e-07	0.909917	5.20662e-07	0.847106	6.51205e-07	NA	NA
PITPNM2	1.682e-06	0.000207837	-4.7883	Small_Intestine_Terminal_Ileum	3.88514e-07	0.000165205	-5.0745	Brain_Frontal_Cortex_BA9	3.03156e-07	8.33226e-05	-5.12147	NA	NA	NA	1	1	1	0	3	-0.263896	5.99967	-0.831504	6.01541	-1.04535	5.93195	NA	NA	0.79186	1.9772e-09	0.405689	1.79433e-09	0.295862	2.99351e-09	NA	NA	0.919114	2.46809e-07	0.909917	5.20662e-07	0.847908	7.11599e-07	NA	NA
PITPNM2	1.682e-06	0.000207837	-4.7883	Small_Intestine_Terminal_Ileum	3.88514e-07	0.000165205	-5.0745	Brain_Hippocampus	3.03156e-07	0.000112201	-5.12147	NA	NA	NA	1	1	1	0	3	-0.263896	5.99967	-0.831504	6.01541	-1.04535	5.93195	NA	NA	0.79186	1.9772e-09	0.405689	1.79433e-09	0.295862	2.99351e-09	NA	NA	0.919114	2.46809e-07	0.909917	5.20662e-07	0.863451	9.94265e-07	NA	NA
PITPNM2	1.682e-06	0.000207837	-4.7883	Small_Intestine_Terminal_Ileum	3.88514e-07	0.000165205	-5.0745	Brain_Nucleus_accumbens_basal_ganglia	3.03156e-07	8.86443e-05	5.12147	NA	NA	NA	1	1	1	0	3	-0.263896	5.99967	-0.831504	6.01541	1.04535	-5.93195	NA	NA	0.79186	1.9772e-09	0.405689	1.79433e-09	0.295862	2.99351e-09	NA	NA	0.919114	2.46809e-07	0.909917	5.20662e-07	0.849096	6.98612e-07	NA	NA
PITPNM2	1.682e-06	0.000207837	-4.7883	Small_Intestine_Terminal_Ileum	3.88514e-07	0.000165205	-5.0745	Brain_Putamen_basal_ganglia	3.03156e-07	0.000104756	-5.12147	NA	NA	NA	1	1	1	0	3	-0.263896	5.99967	-0.831504	6.01541	-1.04535	5.93195	NA	NA	0.79186	1.9772e-09	0.405689	1.79433e-09	0.295862	2.99351e-09	NA	NA	0.919114	2.46809e-07	0.909917	5.20662e-07	0.845075	8.11897e-07	NA	NA
PITPNM2	1.682e-06	0.000207837	-4.7883	Small_Intestine_Terminal_Ileum	3.88514e-07	0.000165205	-5.0745	Breast_Mammary_Tissue	3.03156e-07	7.2558e-05	5.12147	NA	NA	NA	1	1	1	0	3	-0.263896	5.99967	-0.831504	6.01541	1.04535	-5.93195	NA	NA	0.79186	1.9772e-09	0.405689	1.79433e-09	0.295862	2.99351e-09	NA	NA	0.919114	2.46809e-07	0.909917	5.20662e-07	0.848593	6.43385e-07	NA	NA
PITPNM2	1.682e-06	0.000207837	-4.7883	Small_Intestine_Terminal_Ileum	3.88514e-07	0.000165205	-5.0745	Cells_Cultured_fibroblasts	1.16133e-06	0.000262015	4.86212	NA	NA	NA	1	1	1	0	3	-0.263896	5.99967	-0.831504	6.01541	1.03669	-5.5398	NA	NA	0.79186	1.9772e-09	0.405689	1.79433e-09	0.29988	3.02809e-08	NA	NA	0.919114	2.46809e-07	0.909917	5.20662e-07	0.843506	4.70411e-06	NA	NA
PITPNM2	1.682e-06	0.000207837	-4.7883	Small_Intestine_Terminal_Ileum	3.88514e-07	0.000165205	-5.0745	Colon_Sigmoid	3.03156e-07	7.35602e-05	-5.12147	NA	NA	NA	1	1	1	0	3	-0.263896	5.99967	-0.831504	6.01541	-1.04535	5.93195	NA	NA	0.79186	1.9772e-09	0.405689	1.79433e-09	0.295862	2.99351e-09	NA	NA	0.919114	2.46809e-07	0.909917	5.20662e-07	0.850794	6.15928e-07	NA	NA
PITPNM2	1.682e-06	0.000207837	-4.7883	Small_Intestine_Terminal_Ileum	3.88514e-07	0.000165205	-5.0745	Colon_Transverse	3.03156e-07	7.6278e-05	5.12147	NA	NA	NA	1	1	1	0	3	-0.263896	5.99967	-0.831504	6.01541	1.04535	-5.93195	NA	NA	0.79186	1.9772e-09	0.405689	1.79433e-09	0.295862	2.99351e-09	NA	NA	0.919114	2.46809e-07	0.909917	5.20662e-07	0.855563	6.79756e-07	NA	NA
PITPNM2	1.682e-06	0.000207837	-4.7883	Small_Intestine_Terminal_Ileum	3.88514e-07	0.000165205	-5.0745	Esophagus_Gastroesophageal_Junction	3.03156e-07	7.00142e-05	5.12147	NA	NA	NA	1	1	1	0	3	-0.263896	5.99967	-0.831504	6.01541	1.04535	-5.93195	NA	NA	0.79186	1.9772e-09	0.405689	1.79433e-09	0.295862	2.99351e-09	NA	NA	0.919114	2.46809e-07	0.909917	5.20662e-07	0.849841	6.04707e-07	NA	NA
PITPNM2	1.682e-06	0.000207837	-4.7883	Small_Intestine_Terminal_Ileum	3.88514e-07	0.000165205	-5.0745	Esophagus_Mucosa	3.03156e-07	7.33586e-05	5.12147	NA	NA	NA	1	1	1	0	3	-0.263896	5.99967	-0.831504	6.01541	1.04535	-5.93195	NA	NA	0.79186	1.9772e-09	0.405689	1.79433e-09	0.295862	2.99351e-09	NA	NA	0.919114	2.46809e-07	0.909917	5.20662e-07	0.854575	5.84193e-07	NA	NA
PITPNM2	1.682e-06	0.000207837	-4.7883	Small_Intestine_Terminal_Ileum	3.88514e-07	0.000165205	-5.0745	Esophagus_Muscularis	3.03156e-07	7.18272e-05	-5.12147	NA	NA	NA	1	1	1	0	3	-0.263896	5.99967	-0.831504	6.01541	-1.04535	5.93195	NA	NA	0.79186	1.9772e-09	0.405689	1.79433e-09	0.295862	2.99351e-09	NA	NA	0.919114	2.46809e-07	0.909917	5.20662e-07	0.851699	6.16604e-07	NA	NA
PITPNM2	1.682e-06	0.000207837	-4.7883	Small_Intestine_Terminal_Ileum	3.88514e-07	0.000165205	-5.0745	Heart_Atrial_Appendage	3.03156e-07	8.24945e-05	-5.12147	NA	NA	NA	1	1	1	0	3	-0.263896	5.99967	-0.831504	6.01541	-1.04535	5.93195	NA	NA	0.79186	1.9772e-09	0.405689	1.79433e-09	0.295862	2.99351e-09	NA	NA	0.919114	2.46809e-07	0.909917	5.20662e-07	0.84724	6.70125e-07	NA	NA
PITPNM2	1.682e-06	0.000207837	-4.7883	Small_Intestine_Terminal_Ileum	3.88514e-07	0.000165205	-5.0745	Heart_Left_Ventricle	3.03156e-07	7.98131e-05	-5.12147	NA	NA	NA	1	1	1	0	3	-0.263896	5.99967	-0.831504	6.01541	-1.04535	5.93195	NA	NA	0.79186	1.9772e-09	0.405689	1.79433e-09	0.295862	2.99351e-09	NA	NA	0.919114	2.46809e-07	0.909917	5.20662e-07	0.85346	6.95884e-07	NA	NA
PITPNM2	1.682e-06	0.000207837	-4.7883	Small_Intestine_Terminal_Ileum	3.88514e-07	0.000165205	-5.0745	Kidney_Cortex	1.16133e-06	0.000343328	4.86212	NA	NA	NA	1	1	1	0	3	-0.263896	5.99967	-0.831504	6.01541	1.03669	-5.5398	NA	NA	0.79186	1.9772e-09	0.405689	1.79433e-09	0.29988	3.02809e-08	NA	NA	0.919114	2.46809e-07	0.909917	5.20662e-07	0.857384	7.10029e-06	NA	NA
PITPNM2	1.682e-06	0.000207837	-4.7883	Small_Intestine_Terminal_Ileum	3.88514e-07	0.000165205	-5.0745	Liver	3.03156e-07	9.69855e-05	-5.12147	NA	NA	NA	1	1	1	0	3	-0.263896	5.99967	-0.831504	6.01541	-1.04535	5.93195	NA	NA	0.79186	1.9772e-09	0.405689	1.79433e-09	0.295862	2.99351e-09	NA	NA	0.919114	2.46809e-07	0.909917	5.20662e-07	0.837822	7.74458e-07	NA	NA
PITPNM2	1.682e-06	0.000207837	-4.7883	Small_Intestine_Terminal_Ileum	3.88514e-07	0.000165205	-5.0745	Lung	3.03156e-07	7.56965e-05	5.12147	NA	NA	NA	1	1	1	0	3	-0.263896	5.99967	-0.831504	6.01541	1.04535	-5.93195	NA	NA	0.79186	1.9772e-09	0.405689	1.79433e-09	0.295862	2.99351e-09	NA	NA	0.919114	2.46809e-07	0.909917	5.20662e-07	0.840786	6.4364e-07	NA	NA
PITPNM2	1.682e-06	0.000207837	-4.7883	Small_Intestine_Terminal_Ileum	3.88514e-07	0.000165205	-5.0745	Minor_Salivary_Gland	3.03156e-07	7.6633e-05	5.12147	NA	NA	NA	1	1	1	0	3	-0.263896	5.99967	-0.831504	6.01541	1.04535	-5.93195	NA	NA	0.79186	1.9772e-09	0.405689	1.79433e-09	0.295862	2.99351e-09	NA	NA	0.919114	2.46809e-07	0.909917	5.20662e-07	0.849673	6.86879e-07	NA	NA
PITPNM2	1.682e-06	0.000207837	-4.7883	Small_Intestine_Terminal_Ileum	3.88514e-07	0.000165205	-5.0745	Muscle_Skeletal	1.16133e-06	0.000291518	4.86212	NA	NA	NA	1	1	1	0	3	-0.263896	5.99967	-0.831504	6.01541	1.03669	-5.5398	NA	NA	0.79186	1.9772e-09	0.405689	1.79433e-09	0.29988	3.02809e-08	NA	NA	0.919114	2.46809e-07	0.909917	5.20662e-07	0.851345	5.33154e-06	NA	NA
PITPNM2	1.682e-06	0.000207837	-4.7883	Small_Intestine_Terminal_Ileum	3.88514e-07	0.000165205	-5.0745	Nerve_Tibial	3.03156e-07	7.84029e-05	5.12147	NA	NA	NA	1	1	1	0	3	-0.263896	5.99967	-0.831504	6.01541	1.04535	-5.93195	NA	NA	0.79186	1.9772e-09	0.405689	1.79433e-09	0.295862	2.99351e-09	NA	NA	0.919114	2.46809e-07	0.909917	5.20662e-07	0.849514	6.51816e-07	NA	NA
PITPNM2	1.682e-06	0.000207837	-4.7883	Small_Intestine_Terminal_Ileum	3.88514e-07	0.000165205	-5.0745	Ovary	3.03156e-07	8.45861e-05	-5.12147	NA	NA	NA	1	1	1	0	3	-0.263896	5.99967	-0.831504	6.01541	-1.04535	5.93195	NA	NA	0.79186	1.9772e-09	0.405689	1.79433e-09	0.295862	2.99351e-09	NA	NA	0.919114	2.46809e-07	0.909917	5.20662e-07	0.85149	6.8491e-07	NA	NA
PITPNM2	1.682e-06	0.000207837	-4.7883	Small_Intestine_Terminal_Ileum	3.88514e-07	0.000165205	-5.0745	Pancreas	3.03156e-07	9.23223e-05	5.12147	NA	NA	NA	1	1	1	0	3	-0.263896	5.99967	-0.831504	6.01541	1.04535	-5.93195	NA	NA	0.79186	1.9772e-09	0.405689	1.79433e-09	0.295862	2.99351e-09	NA	NA	0.919114	2.46809e-07	0.909917	5.20662e-07	0.851815	7.64968e-07	NA	NA
PITPNM2	1.682e-06	0.000207837	-4.7883	Small_Intestine_Terminal_Ileum	3.88514e-07	0.000165205	-5.0745	Pituitary	3.03156e-07	8.12746e-05	5.12147	NA	NA	NA	1	1	1	0	3	-0.263896	5.99967	-0.831504	6.01541	1.04535	-5.93195	NA	NA	0.79186	1.9772e-09	0.405689	1.79433e-09	0.295862	2.99351e-09	NA	NA	0.919114	2.46809e-07	0.909917	5.20662e-07	0.85514	6.59261e-07	NA	NA
PITPNM2	1.682e-06	0.000207837	-4.7883	Small_Intestine_Terminal_Ileum	3.88514e-07	0.000165205	-5.0745	Prostate	3.03156e-07	7.85475e-05	-5.12147	NA	NA	NA	1	1	1	0	3	-0.263896	5.99967	-0.831504	6.01541	-1.04535	5.93195	NA	NA	0.79186	1.9772e-09	0.405689	1.79433e-09	0.295862	2.99351e-09	NA	NA	0.919114	2.46809e-07	0.909917	5.20662e-07	0.854772	6.61727e-07	NA	NA
PITPNM2	1.682e-06	0.000207837	-4.7883	Small_Intestine_Terminal_Ileum	3.88514e-07	0.000165205	-5.0745	Skin_Not_Sun_Exposed_Suprapubic	3.03156e-07	8.30725e-05	5.12147	NA	NA	NA	1	1	1	0	3	-0.263896	5.99967	-0.831504	6.01541	1.04535	-5.93195	NA	NA	0.79186	1.9772e-09	0.405689	1.79433e-09	0.295862	2.99351e-09	NA	NA	0.919114	2.46809e-07	0.909917	5.20662e-07	0.856606	6.45709e-07	NA	NA
PITPNM2	1.682e-06	0.000207837	-4.7883	Small_Intestine_Terminal_Ileum	3.88514e-07	0.000165205	-5.0745	Skin_Sun_Exposed_Lower_leg	3.03156e-07	7.71497e-05	5.12147	NA	NA	NA	1	1	1	0	3	-0.263896	5.99967	-0.831504	6.01541	1.04535	-5.93195	NA	NA	0.79186	1.9772e-09	0.405689	1.79433e-09	0.295862	2.99351e-09	NA	NA	0.919114	2.46809e-07	0.909917	5.20662e-07	0.850736	6.12127e-07	NA	NA
PITPNM2	1.682e-06	0.000207837	-4.7883	Small_Intestine_Terminal_Ileum	3.88514e-07	0.000165205	-5.0745	Small_Intestine_Terminal_Ileum	3.03156e-07	7.86516e-05	5.12147	NA	NA	NA	1	1	1	0	3	-0.263896	5.99967	-0.831504	6.01541	1.04535	-5.93195	NA	NA	0.79186	1.9772e-09	0.405689	1.79433e-09	0.295862	2.99351e-09	NA	NA	0.919114	2.46809e-07	0.909917	5.20662e-07	0.858745	6.5421e-07	NA	NA
PITPNM2	1.682e-06	0.000207837	-4.7883	Small_Intestine_Terminal_Ileum	3.88514e-07	0.000165205	-5.0745	Spleen	3.03156e-07	8.4861e-05	5.12147	NA	NA	NA	1	1	1	0	3	-0.263896	5.99967	-0.831504	6.01541	1.04535	-5.93195	NA	NA	0.79186	1.9772e-09	0.405689	1.79433e-09	0.295862	2.99351e-09	NA	NA	0.919114	2.46809e-07	0.909917	5.20662e-07	0.845579	6.15599e-07	NA	NA
PITPNM2	1.682e-06	0.000207837	-4.7883	Small_Intestine_Terminal_Ileum	3.88514e-07	0.000165205	-5.0745	Stomach	3.03156e-07	8.50994e-05	5.12147	NA	NA	NA	1	1	1	0	3	-0.263896	5.99967	-0.831504	6.01541	1.04535	-5.93195	NA	NA	0.79186	1.9772e-09	0.405689	1.79433e-09	0.295862	2.99351e-09	NA	NA	0.919114	2.46809e-07	0.909917	5.20662e-07	0.858875	7.39292e-07	NA	NA
PITPNM2	1.682e-06	0.000207837	-4.7883	Small_Intestine_Terminal_Ileum	3.88514e-07	0.000165205	-5.0745	Testis	3.03156e-07	9.21348e-05	5.12147	NA	NA	NA	1	1	1	0	3	-0.263896	5.99967	-0.831504	6.01541	1.04535	-5.93195	NA	NA	0.79186	1.9772e-09	0.405689	1.79433e-09	0.295862	2.99351e-09	NA	NA	0.919114	2.46809e-07	0.909917	5.20662e-07	0.860221	7.25879e-07	NA	NA
PITPNM2	1.682e-06	0.000207837	-4.7883	Small_Intestine_Terminal_Ileum	3.88514e-07	0.000165205	-5.0745	Thyroid	3.03156e-07	7.43024e-05	5.12147	NA	NA	NA	1	1	1	0	3	-0.263896	5.99967	-0.831504	6.01541	1.04535	-5.93195	NA	NA	0.79186	1.9772e-09	0.405689	1.79433e-09	0.295862	2.99351e-09	NA	NA	0.919114	2.46809e-07	0.909917	5.20662e-07	0.84784	6.84395e-07	NA	NA
PITPNM2	1.682e-06	0.000207837	-4.7883	Small_Intestine_Terminal_Ileum	3.88514e-07	0.000165205	-5.0745	Uterus	3.03156e-07	8.19167e-05	5.12147	NA	NA	NA	1	1	1	0	3	-0.263896	5.99967	-0.831504	6.01541	1.04535	-5.93195	NA	NA	0.79186	1.9772e-09	0.405689	1.79433e-09	0.295862	2.99351e-09	NA	NA	0.919114	2.46809e-07	0.909917	5.20662e-07	0.846413	6.89981e-07	NA	NA
PITPNM2	1.682e-06	0.000207837	-4.7883	Small_Intestine_Terminal_Ileum	3.88514e-07	0.000165205	-5.0745	Vagina	1.16133e-06	0.000304928	4.86212	NA	NA	NA	1	1	1	0	3	-0.263896	5.99967	-0.831504	6.01541	1.03669	-5.5398	NA	NA	0.79186	1.9772e-09	0.405689	1.79433e-09	0.29988	3.02809e-08	NA	NA	0.919114	2.46809e-07	0.909917	5.20662e-07	0.853116	5.20101e-06	NA	NA
PITPNM2	1.682e-06	0.000207837	-4.7883	Small_Intestine_Terminal_Ileum	3.88514e-07	0.000165205	-5.0745	smultixcan	3.03156e-07	7.99627e-05	0.269551	NA	NA	NA	1	1	1	0	3	-0.263896	5.99967	-0.831504	6.01541	0.0550184	-0.312208	NA	NA	0.79186	1.9772e-09	0.405689	1.79433e-09	0.295862	2.99351e-09	NA	NA	0.919114	2.46809e-07	0.909917	5.20662e-07	0.838835	6.31422e-07	NA	NA
PITPNM2	1.682e-06	0.000207837	-4.7883	Stomach	3.88514e-07	0.000133104	5.0745	Adipose_Subcutaneous	3.03156e-07	8.13623e-05	5.12147	NA	NA	NA	1	1	1	0	3	-0.263896	5.99967	0.831504	-6.01541	1.04535	-5.93195	NA	NA	0.79186	1.9772e-09	0.405689	1.79433e-09	0.295862	2.99351e-09	NA	NA	0.919114	2.46809e-07	0.91171	4.70427e-07	0.847235	6.48871e-07	NA	NA
PITPNM2	1.682e-06	0.000207837	-4.7883	Stomach	3.88514e-07	0.000133104	5.0745	Adipose_Visceral_Omentum	3.03156e-07	7.90219e-05	5.12147	NA	NA	NA	1	1	1	0	3	-0.263896	5.99967	0.831504	-6.01541	1.04535	-5.93195	NA	NA	0.79186	1.9772e-09	0.405689	1.79433e-09	0.295862	2.99351e-09	NA	NA	0.919114	2.46809e-07	0.91171	4.70427e-07	0.84481	6.11082e-07	NA	NA
PITPNM2	1.682e-06	0.000207837	-4.7883	Stomach	3.88514e-07	0.000133104	5.0745	Adrenal_Gland	3.03156e-07	7.14075e-05	-5.12147	NA	NA	NA	1	1	1	0	3	-0.263896	5.99967	0.831504	-6.01541	-1.04535	5.93195	NA	NA	0.79186	1.9772e-09	0.405689	1.79433e-09	0.295862	2.99351e-09	NA	NA	0.919114	2.46809e-07	0.91171	4.70427e-07	0.850776	6.87477e-07	NA	NA
PITPNM2	1.682e-06	0.000207837	-4.7883	Stomach	3.88514e-07	0.000133104	5.0745	Artery_Aorta	3.03156e-07	7.46461e-05	5.12147	NA	NA	NA	1	1	1	0	3	-0.263896	5.99967	0.831504	-6.01541	1.04535	-5.93195	NA	NA	0.79186	1.9772e-09	0.405689	1.79433e-09	0.295862	2.99351e-09	NA	NA	0.919114	2.46809e-07	0.91171	4.70427e-07	0.848727	6.05882e-07	NA	NA
PITPNM2	1.682e-06	0.000207837	-4.7883	Stomach	3.88514e-07	0.000133104	5.0745	Artery_Coronary	3.03156e-07	7.59881e-05	5.12147	NA	NA	NA	1	1	1	0	3	-0.263896	5.99967	0.831504	-6.01541	1.04535	-5.93195	NA	NA	0.79186	1.9772e-09	0.405689	1.79433e-09	0.295862	2.99351e-09	NA	NA	0.919114	2.46809e-07	0.91171	4.70427e-07	0.838676	6.74793e-07	NA	NA
PITPNM2	1.682e-06	0.000207837	-4.7883	Stomach	3.88514e-07	0.000133104	5.0745	Artery_Tibial	3.03156e-07	7.76842e-05	5.12147	NA	NA	NA	1	1	1	0	3	-0.263896	5.99967	0.831504	-6.01541	1.04535	-5.93195	NA	NA	0.79186	1.9772e-09	0.405689	1.79433e-09	0.295862	2.99351e-09	NA	NA	0.919114	2.46809e-07	0.91171	4.70427e-07	0.840674	6.42771e-07	NA	NA
PITPNM2	1.682e-06	0.000207837	-4.7883	Stomach	3.88514e-07	0.000133104	5.0745	Brain_Amygdala	1.16133e-06	0.00041859	4.86212	NA	NA	NA	1	1	1	0	3	-0.263896	5.99967	0.831504	-6.01541	1.03669	-5.5398	NA	NA	0.79186	1.9772e-09	0.405689	1.79433e-09	0.29988	3.02809e-08	NA	NA	0.919114	2.46809e-07	0.91171	4.70427e-07	0.863422	6.26515e-06	NA	NA
PITPNM2	1.682e-06	0.000207837	-4.7883	Stomach	3.88514e-07	0.000133104	5.0745	Brain_Anterior_cingulate_cortex_BA24	3.03156e-07	9.42854e-05	5.12147	NA	NA	NA	1	1	1	0	3	-0.263896	5.99967	0.831504	-6.01541	1.04535	-5.93195	NA	NA	0.79186	1.9772e-09	0.405689	1.79433e-09	0.295862	2.99351e-09	NA	NA	0.919114	2.46809e-07	0.91171	4.70427e-07	0.856499	7.60889e-07	NA	NA
PITPNM2	1.682e-06	0.000207837	-4.7883	Stomach	3.88514e-07	0.000133104	5.0745	Brain_Caudate_basal_ganglia	1.16133e-06	0.000303777	4.86212	NA	NA	NA	1	1	1	0	3	-0.263896	5.99967	0.831504	-6.01541	1.03669	-5.5398	NA	NA	0.79186	1.9772e-09	0.405689	1.79433e-09	0.29988	3.02809e-08	NA	NA	0.919114	2.46809e-07	0.91171	4.70427e-07	0.857445	5.43455e-06	NA	NA
PITPNM2	1.682e-06	0.000207837	-4.7883	Stomach	3.88514e-07	0.000133104	5.0745	Brain_Cerebellar_Hemisphere	3.03156e-07	8.00036e-05	5.12147	NA	NA	NA	1	1	1	0	3	-0.263896	5.99967	0.831504	-6.01541	1.04535	-5.93195	NA	NA	0.79186	1.9772e-09	0.405689	1.79433e-09	0.295862	2.99351e-09	NA	NA	0.919114	2.46809e-07	0.91171	4.70427e-07	0.843463	6.14673e-07	NA	NA
PITPNM2	1.682e-06	0.000207837	-4.7883	Stomach	3.88514e-07	0.000133104	5.0745	Brain_Cerebellum	3.03156e-07	8.16209e-05	-5.12147	NA	NA	NA	1	1	1	0	3	-0.263896	5.99967	0.831504	-6.01541	-1.04535	5.93195	NA	NA	0.79186	1.9772e-09	0.405689	1.79433e-09	0.295862	2.99351e-09	NA	NA	0.919114	2.46809e-07	0.91171	4.70427e-07	0.844186	6.66178e-07	NA	NA
PITPNM2	1.682e-06	0.000207837	-4.7883	Stomach	3.88514e-07	0.000133104	5.0745	Brain_Cortex	3.03156e-07	8.39591e-05	-5.12147	NA	NA	NA	1	1	1	0	3	-0.263896	5.99967	0.831504	-6.01541	-1.04535	5.93195	NA	NA	0.79186	1.9772e-09	0.405689	1.79433e-09	0.295862	2.99351e-09	NA	NA	0.919114	2.46809e-07	0.91171	4.70427e-07	0.847106	6.51205e-07	NA	NA
PITPNM2	1.682e-06	0.000207837	-4.7883	Stomach	3.88514e-07	0.000133104	5.0745	Brain_Frontal_Cortex_BA9	3.03156e-07	8.33226e-05	-5.12147	NA	NA	NA	1	1	1	0	3	-0.263896	5.99967	0.831504	-6.01541	-1.04535	5.93195	NA	NA	0.79186	1.9772e-09	0.405689	1.79433e-09	0.295862	2.99351e-09	NA	NA	0.919114	2.46809e-07	0.91171	4.70427e-07	0.847908	7.11599e-07	NA	NA
PITPNM2	1.682e-06	0.000207837	-4.7883	Stomach	3.88514e-07	0.000133104	5.0745	Brain_Hippocampus	3.03156e-07	0.000112201	-5.12147	NA	NA	NA	1	1	1	0	3	-0.263896	5.99967	0.831504	-6.01541	-1.04535	5.93195	NA	NA	0.79186	1.9772e-09	0.405689	1.79433e-09	0.295862	2.99351e-09	NA	NA	0.919114	2.46809e-07	0.91171	4.70427e-07	0.863451	9.94265e-07	NA	NA
PITPNM2	1.682e-06	0.000207837	-4.7883	Stomach	3.88514e-07	0.000133104	5.0745	Brain_Nucleus_accumbens_basal_ganglia	3.03156e-07	8.86443e-05	5.12147	NA	NA	NA	1	1	1	0	3	-0.263896	5.99967	0.831504	-6.01541	1.04535	-5.93195	NA	NA	0.79186	1.9772e-09	0.405689	1.79433e-09	0.295862	2.99351e-09	NA	NA	0.919114	2.46809e-07	0.91171	4.70427e-07	0.849096	6.98612e-07	NA	NA
PITPNM2	1.682e-06	0.000207837	-4.7883	Stomach	3.88514e-07	0.000133104	5.0745	Brain_Putamen_basal_ganglia	3.03156e-07	0.000104756	-5.12147	NA	NA	NA	1	1	1	0	3	-0.263896	5.99967	0.831504	-6.01541	-1.04535	5.93195	NA	NA	0.79186	1.9772e-09	0.405689	1.79433e-09	0.295862	2.99351e-09	NA	NA	0.919114	2.46809e-07	0.91171	4.70427e-07	0.845075	8.11897e-07	NA	NA
PITPNM2	1.682e-06	0.000207837	-4.7883	Stomach	3.88514e-07	0.000133104	5.0745	Breast_Mammary_Tissue	3.03156e-07	7.2558e-05	5.12147	NA	NA	NA	1	1	1	0	3	-0.263896	5.99967	0.831504	-6.01541	1.04535	-5.93195	NA	NA	0.79186	1.9772e-09	0.405689	1.79433e-09	0.295862	2.99351e-09	NA	NA	0.919114	2.46809e-07	0.91171	4.70427e-07	0.848593	6.43385e-07	NA	NA
PITPNM2	1.682e-06	0.000207837	-4.7883	Stomach	3.88514e-07	0.000133104	5.0745	Cells_Cultured_fibroblasts	1.16133e-06	0.000262015	4.86212	NA	NA	NA	1	1	1	0	3	-0.263896	5.99967	0.831504	-6.01541	1.03669	-5.5398	NA	NA	0.79186	1.9772e-09	0.405689	1.79433e-09	0.29988	3.02809e-08	NA	NA	0.919114	2.46809e-07	0.91171	4.70427e-07	0.843506	4.70411e-06	NA	NA
PITPNM2	1.682e-06	0.000207837	-4.7883	Stomach	3.88514e-07	0.000133104	5.0745	Colon_Sigmoid	3.03156e-07	7.35602e-05	-5.12147	NA	NA	NA	1	1	1	0	3	-0.263896	5.99967	0.831504	-6.01541	-1.04535	5.93195	NA	NA	0.79186	1.9772e-09	0.405689	1.79433e-09	0.295862	2.99351e-09	NA	NA	0.919114	2.46809e-07	0.91171	4.70427e-07	0.850794	6.15928e-07	NA	NA
PITPNM2	1.682e-06	0.000207837	-4.7883	Stomach	3.88514e-07	0.000133104	5.0745	Colon_Transverse	3.03156e-07	7.6278e-05	5.12147	NA	NA	NA	1	1	1	0	3	-0.263896	5.99967	0.831504	-6.01541	1.04535	-5.93195	NA	NA	0.79186	1.9772e-09	0.405689	1.79433e-09	0.295862	2.99351e-09	NA	NA	0.919114	2.46809e-07	0.91171	4.70427e-07	0.855563	6.79756e-07	NA	NA
PITPNM2	1.682e-06	0.000207837	-4.7883	Stomach	3.88514e-07	0.000133104	5.0745	Esophagus_Gastroesophageal_Junction	3.03156e-07	7.00142e-05	5.12147	NA	NA	NA	1	1	1	0	3	-0.263896	5.99967	0.831504	-6.01541	1.04535	-5.93195	NA	NA	0.79186	1.9772e-09	0.405689	1.79433e-09	0.295862	2.99351e-09	NA	NA	0.919114	2.46809e-07	0.91171	4.70427e-07	0.849841	6.04707e-07	NA	NA
PITPNM2	1.682e-06	0.000207837	-4.7883	Stomach	3.88514e-07	0.000133104	5.0745	Esophagus_Mucosa	3.03156e-07	7.33586e-05	5.12147	NA	NA	NA	1	1	1	0	3	-0.263896	5.99967	0.831504	-6.01541	1.04535	-5.93195	NA	NA	0.79186	1.9772e-09	0.405689	1.79433e-09	0.295862	2.99351e-09	NA	NA	0.919114	2.46809e-07	0.91171	4.70427e-07	0.854575	5.84193e-07	NA	NA
PITPNM2	1.682e-06	0.000207837	-4.7883	Stomach	3.88514e-07	0.000133104	5.0745	Esophagus_Muscularis	3.03156e-07	7.18272e-05	-5.12147	NA	NA	NA	1	1	1	0	3	-0.263896	5.99967	0.831504	-6.01541	-1.04535	5.93195	NA	NA	0.79186	1.9772e-09	0.405689	1.79433e-09	0.295862	2.99351e-09	NA	NA	0.919114	2.46809e-07	0.91171	4.70427e-07	0.851699	6.16604e-07	NA	NA
PITPNM2	1.682e-06	0.000207837	-4.7883	Stomach	3.88514e-07	0.000133104	5.0745	Heart_Atrial_Appendage	3.03156e-07	8.24945e-05	-5.12147	NA	NA	NA	1	1	1	0	3	-0.263896	5.99967	0.831504	-6.01541	-1.04535	5.93195	NA	NA	0.79186	1.9772e-09	0.405689	1.79433e-09	0.295862	2.99351e-09	NA	NA	0.919114	2.46809e-07	0.91171	4.70427e-07	0.84724	6.70125e-07	NA	NA
PITPNM2	1.682e-06	0.000207837	-4.7883	Stomach	3.88514e-07	0.000133104	5.0745	Heart_Left_Ventricle	3.03156e-07	7.98131e-05	-5.12147	NA	NA	NA	1	1	1	0	3	-0.263896	5.99967	0.831504	-6.01541	-1.04535	5.93195	NA	NA	0.79186	1.9772e-09	0.405689	1.79433e-09	0.295862	2.99351e-09	NA	NA	0.919114	2.46809e-07	0.91171	4.70427e-07	0.85346	6.95884e-07	NA	NA
PITPNM2	1.682e-06	0.000207837	-4.7883	Stomach	3.88514e-07	0.000133104	5.0745	Kidney_Cortex	1.16133e-06	0.000343328	4.86212	NA	NA	NA	1	1	1	0	3	-0.263896	5.99967	0.831504	-6.01541	1.03669	-5.5398	NA	NA	0.79186	1.9772e-09	0.405689	1.79433e-09	0.29988	3.02809e-08	NA	NA	0.919114	2.46809e-07	0.91171	4.70427e-07	0.857384	7.10029e-06	NA	NA
PITPNM2	1.682e-06	0.000207837	-4.7883	Stomach	3.88514e-07	0.000133104	5.0745	Liver	3.03156e-07	9.69855e-05	-5.12147	NA	NA	NA	1	1	1	0	3	-0.263896	5.99967	0.831504	-6.01541	-1.04535	5.93195	NA	NA	0.79186	1.9772e-09	0.405689	1.79433e-09	0.295862	2.99351e-09	NA	NA	0.919114	2.46809e-07	0.91171	4.70427e-07	0.837822	7.74458e-07	NA	NA
PITPNM2	1.682e-06	0.000207837	-4.7883	Stomach	3.88514e-07	0.000133104	5.0745	Lung	3.03156e-07	7.56965e-05	5.12147	NA	NA	NA	1	1	1	0	3	-0.263896	5.99967	0.831504	-6.01541	1.04535	-5.93195	NA	NA	0.79186	1.9772e-09	0.405689	1.79433e-09	0.295862	2.99351e-09	NA	NA	0.919114	2.46809e-07	0.91171	4.70427e-07	0.840786	6.4364e-07	NA	NA
PITPNM2	1.682e-06	0.000207837	-4.7883	Stomach	3.88514e-07	0.000133104	5.0745	Minor_Salivary_Gland	3.03156e-07	7.6633e-05	5.12147	NA	NA	NA	1	1	1	0	3	-0.263896	5.99967	0.831504	-6.01541	1.04535	-5.93195	NA	NA	0.79186	1.9772e-09	0.405689	1.79433e-09	0.295862	2.99351e-09	NA	NA	0.919114	2.46809e-07	0.91171	4.70427e-07	0.849673	6.86879e-07	NA	NA
PITPNM2	1.682e-06	0.000207837	-4.7883	Stomach	3.88514e-07	0.000133104	5.0745	Muscle_Skeletal	1.16133e-06	0.000291518	4.86212	NA	NA	NA	1	1	1	0	3	-0.263896	5.99967	0.831504	-6.01541	1.03669	-5.5398	NA	NA	0.79186	1.9772e-09	0.405689	1.79433e-09	0.29988	3.02809e-08	NA	NA	0.919114	2.46809e-07	0.91171	4.70427e-07	0.851345	5.33154e-06	NA	NA
PITPNM2	1.682e-06	0.000207837	-4.7883	Stomach	3.88514e-07	0.000133104	5.0745	Nerve_Tibial	3.03156e-07	7.84029e-05	5.12147	NA	NA	NA	1	1	1	0	3	-0.263896	5.99967	0.831504	-6.01541	1.04535	-5.93195	NA	NA	0.79186	1.9772e-09	0.405689	1.79433e-09	0.295862	2.99351e-09	NA	NA	0.919114	2.46809e-07	0.91171	4.70427e-07	0.849514	6.51816e-07	NA	NA
PITPNM2	1.682e-06	0.000207837	-4.7883	Stomach	3.88514e-07	0.000133104	5.0745	Ovary	3.03156e-07	8.45861e-05	-5.12147	NA	NA	NA	1	1	1	0	3	-0.263896	5.99967	0.831504	-6.01541	-1.04535	5.93195	NA	NA	0.79186	1.9772e-09	0.405689	1.79433e-09	0.295862	2.99351e-09	NA	NA	0.919114	2.46809e-07	0.91171	4.70427e-07	0.85149	6.8491e-07	NA	NA
PITPNM2	1.682e-06	0.000207837	-4.7883	Stomach	3.88514e-07	0.000133104	5.0745	Pancreas	3.03156e-07	9.23223e-05	5.12147	NA	NA	NA	1	1	1	0	3	-0.263896	5.99967	0.831504	-6.01541	1.04535	-5.93195	NA	NA	0.79186	1.9772e-09	0.405689	1.79433e-09	0.295862	2.99351e-09	NA	NA	0.919114	2.46809e-07	0.91171	4.70427e-07	0.851815	7.64968e-07	NA	NA
PITPNM2	1.682e-06	0.000207837	-4.7883	Stomach	3.88514e-07	0.000133104	5.0745	Pituitary	3.03156e-07	8.12746e-05	5.12147	NA	NA	NA	1	1	1	0	3	-0.263896	5.99967	0.831504	-6.01541	1.04535	-5.93195	NA	NA	0.79186	1.9772e-09	0.405689	1.79433e-09	0.295862	2.99351e-09	NA	NA	0.919114	2.46809e-07	0.91171	4.70427e-07	0.85514	6.59261e-07	NA	NA
PITPNM2	1.682e-06	0.000207837	-4.7883	Stomach	3.88514e-07	0.000133104	5.0745	Prostate	3.03156e-07	7.85475e-05	-5.12147	NA	NA	NA	1	1	1	0	3	-0.263896	5.99967	0.831504	-6.01541	-1.04535	5.93195	NA	NA	0.79186	1.9772e-09	0.405689	1.79433e-09	0.295862	2.99351e-09	NA	NA	0.919114	2.46809e-07	0.91171	4.70427e-07	0.854772	6.61727e-07	NA	NA
PITPNM2	1.682e-06	0.000207837	-4.7883	Stomach	3.88514e-07	0.000133104	5.0745	Skin_Not_Sun_Exposed_Suprapubic	3.03156e-07	8.30725e-05	5.12147	NA	NA	NA	1	1	1	0	3	-0.263896	5.99967	0.831504	-6.01541	1.04535	-5.93195	NA	NA	0.79186	1.9772e-09	0.405689	1.79433e-09	0.295862	2.99351e-09	NA	NA	0.919114	2.46809e-07	0.91171	4.70427e-07	0.856606	6.45709e-07	NA	NA
PITPNM2	1.682e-06	0.000207837	-4.7883	Stomach	3.88514e-07	0.000133104	5.0745	Skin_Sun_Exposed_Lower_leg	3.03156e-07	7.71497e-05	5.12147	NA	NA	NA	1	1	1	0	3	-0.263896	5.99967	0.831504	-6.01541	1.04535	-5.93195	NA	NA	0.79186	1.9772e-09	0.405689	1.79433e-09	0.295862	2.99351e-09	NA	NA	0.919114	2.46809e-07	0.91171	4.70427e-07	0.850736	6.12127e-07	NA	NA
PITPNM2	1.682e-06	0.000207837	-4.7883	Stomach	3.88514e-07	0.000133104	5.0745	Small_Intestine_Terminal_Ileum	3.03156e-07	7.86516e-05	5.12147	NA	NA	NA	1	1	1	0	3	-0.263896	5.99967	0.831504	-6.01541	1.04535	-5.93195	NA	NA	0.79186	1.9772e-09	0.405689	1.79433e-09	0.295862	2.99351e-09	NA	NA	0.919114	2.46809e-07	0.91171	4.70427e-07	0.858745	6.5421e-07	NA	NA
PITPNM2	1.682e-06	0.000207837	-4.7883	Stomach	3.88514e-07	0.000133104	5.0745	Spleen	3.03156e-07	8.4861e-05	5.12147	NA	NA	NA	1	1	1	0	3	-0.263896	5.99967	0.831504	-6.01541	1.04535	-5.93195	NA	NA	0.79186	1.9772e-09	0.405689	1.79433e-09	0.295862	2.99351e-09	NA	NA	0.919114	2.46809e-07	0.91171	4.70427e-07	0.845579	6.15599e-07	NA	NA
PITPNM2	1.682e-06	0.000207837	-4.7883	Stomach	3.88514e-07	0.000133104	5.0745	Stomach	3.03156e-07	8.50994e-05	5.12147	NA	NA	NA	1	1	1	0	3	-0.263896	5.99967	0.831504	-6.01541	1.04535	-5.93195	NA	NA	0.79186	1.9772e-09	0.405689	1.79433e-09	0.295862	2.99351e-09	NA	NA	0.919114	2.46809e-07	0.91171	4.70427e-07	0.858875	7.39292e-07	NA	NA
PITPNM2	1.682e-06	0.000207837	-4.7883	Stomach	3.88514e-07	0.000133104	5.0745	Testis	3.03156e-07	9.21348e-05	5.12147	NA	NA	NA	1	1	1	0	3	-0.263896	5.99967	0.831504	-6.01541	1.04535	-5.93195	NA	NA	0.79186	1.9772e-09	0.405689	1.79433e-09	0.295862	2.99351e-09	NA	NA	0.919114	2.46809e-07	0.91171	4.70427e-07	0.860221	7.25879e-07	NA	NA
PITPNM2	1.682e-06	0.000207837	-4.7883	Stomach	3.88514e-07	0.000133104	5.0745	Thyroid	3.03156e-07	7.43024e-05	5.12147	NA	NA	NA	1	1	1	0	3	-0.263896	5.99967	0.831504	-6.01541	1.04535	-5.93195	NA	NA	0.79186	1.9772e-09	0.405689	1.79433e-09	0.295862	2.99351e-09	NA	NA	0.919114	2.46809e-07	0.91171	4.70427e-07	0.84784	6.84395e-07	NA	NA
PITPNM2	1.682e-06	0.000207837	-4.7883	Stomach	3.88514e-07	0.000133104	5.0745	Uterus	3.03156e-07	8.19167e-05	5.12147	NA	NA	NA	1	1	1	0	3	-0.263896	5.99967	0.831504	-6.01541	1.04535	-5.93195	NA	NA	0.79186	1.9772e-09	0.405689	1.79433e-09	0.295862	2.99351e-09	NA	NA	0.919114	2.46809e-07	0.91171	4.70427e-07	0.846413	6.89981e-07	NA	NA
PITPNM2	1.682e-06	0.000207837	-4.7883	Stomach	3.88514e-07	0.000133104	5.0745	Vagina	1.16133e-06	0.000304928	4.86212	NA	NA	NA	1	1	1	0	3	-0.263896	5.99967	0.831504	-6.01541	1.03669	-5.5398	NA	NA	0.79186	1.9772e-09	0.405689	1.79433e-09	0.29988	3.02809e-08	NA	NA	0.919114	2.46809e-07	0.91171	4.70427e-07	0.853116	5.20101e-06	NA	NA
PITPNM2	1.682e-06	0.000207837	-4.7883	Stomach	3.88514e-07	0.000133104	5.0745	smultixcan	3.03156e-07	7.99627e-05	0.269551	NA	NA	NA	1	1	1	0	3	-0.263896	5.99967	0.831504	-6.01541	0.0550184	-0.312208	NA	NA	0.79186	1.9772e-09	0.405689	1.79433e-09	0.295862	2.99351e-09	NA	NA	0.919114	2.46809e-07	0.91171	4.70427e-07	0.838835	6.31422e-07	NA	NA
PITPNM2	1.682e-06	0.000207837	-4.7883	Testis	4.39264e-06	0.000952966	4.59188	Adipose_Subcutaneous	3.03156e-07	8.13623e-05	5.12147	NA	NA	NA	1	1	1	0	3	-0.263896	5.99967	0.244422	-5.85639	1.04535	-5.93195	NA	NA	0.79186	1.9772e-09	0.806904	4.73043e-09	0.295862	2.99351e-09	NA	NA	0.919114	2.46809e-07	0.982213	1.43165e-06	0.847235	6.48871e-07	NA	NA
PITPNM2	1.682e-06	0.000207837	-4.7883	Testis	4.39264e-06	0.000952966	4.59188	Adipose_Visceral_Omentum	3.03156e-07	7.90219e-05	5.12147	NA	NA	NA	1	1	1	0	3	-0.263896	5.99967	0.244422	-5.85639	1.04535	-5.93195	NA	NA	0.79186	1.9772e-09	0.806904	4.73043e-09	0.295862	2.99351e-09	NA	NA	0.919114	2.46809e-07	0.982213	1.43165e-06	0.84481	6.11082e-07	NA	NA
PITPNM2	1.682e-06	0.000207837	-4.7883	Testis	4.39264e-06	0.000952966	4.59188	Adrenal_Gland	3.03156e-07	7.14075e-05	-5.12147	NA	NA	NA	1	1	1	0	3	-0.263896	5.99967	0.244422	-5.85639	-1.04535	5.93195	NA	NA	0.79186	1.9772e-09	0.806904	4.73043e-09	0.295862	2.99351e-09	NA	NA	0.919114	2.46809e-07	0.982213	1.43165e-06	0.850776	6.87477e-07	NA	NA
PITPNM2	1.682e-06	0.000207837	-4.7883	Testis	4.39264e-06	0.000952966	4.59188	Artery_Aorta	3.03156e-07	7.46461e-05	5.12147	NA	NA	NA	1	1	1	0	3	-0.263896	5.99967	0.244422	-5.85639	1.04535	-5.93195	NA	NA	0.79186	1.9772e-09	0.806904	4.73043e-09	0.295862	2.99351e-09	NA	NA	0.919114	2.46809e-07	0.982213	1.43165e-06	0.848727	6.05882e-07	NA	NA
PITPNM2	1.682e-06	0.000207837	-4.7883	Testis	4.39264e-06	0.000952966	4.59188	Artery_Coronary	3.03156e-07	7.59881e-05	5.12147	NA	NA	NA	1	1	1	0	3	-0.263896	5.99967	0.244422	-5.85639	1.04535	-5.93195	NA	NA	0.79186	1.9772e-09	0.806904	4.73043e-09	0.295862	2.99351e-09	NA	NA	0.919114	2.46809e-07	0.982213	1.43165e-06	0.838676	6.74793e-07	NA	NA
PITPNM2	1.682e-06	0.000207837	-4.7883	Testis	4.39264e-06	0.000952966	4.59188	Artery_Tibial	3.03156e-07	7.76842e-05	5.12147	NA	NA	NA	1	1	1	0	3	-0.263896	5.99967	0.244422	-5.85639	1.04535	-5.93195	NA	NA	0.79186	1.9772e-09	0.806904	4.73043e-09	0.295862	2.99351e-09	NA	NA	0.919114	2.46809e-07	0.982213	1.43165e-06	0.840674	6.42771e-07	NA	NA
PITPNM2	1.682e-06	0.000207837	-4.7883	Testis	4.39264e-06	0.000952966	4.59188	Brain_Amygdala	1.16133e-06	0.00041859	4.86212	NA	NA	NA	1	1	1	0	3	-0.263896	5.99967	0.244422	-5.85639	1.03669	-5.5398	NA	NA	0.79186	1.9772e-09	0.806904	4.73043e-09	0.29988	3.02809e-08	NA	NA	0.919114	2.46809e-07	0.982213	1.43165e-06	0.863422	6.26515e-06	NA	NA
PITPNM2	1.682e-06	0.000207837	-4.7883	Testis	4.39264e-06	0.000952966	4.59188	Brain_Anterior_cingulate_cortex_BA24	3.03156e-07	9.42854e-05	5.12147	NA	NA	NA	1	1	1	0	3	-0.263896	5.99967	0.244422	-5.85639	1.04535	-5.93195	NA	NA	0.79186	1.9772e-09	0.806904	4.73043e-09	0.295862	2.99351e-09	NA	NA	0.919114	2.46809e-07	0.982213	1.43165e-06	0.856499	7.60889e-07	NA	NA
PITPNM2	1.682e-06	0.000207837	-4.7883	Testis	4.39264e-06	0.000952966	4.59188	Brain_Caudate_basal_ganglia	1.16133e-06	0.000303777	4.86212	NA	NA	NA	1	1	1	0	3	-0.263896	5.99967	0.244422	-5.85639	1.03669	-5.5398	NA	NA	0.79186	1.9772e-09	0.806904	4.73043e-09	0.29988	3.02809e-08	NA	NA	0.919114	2.46809e-07	0.982213	1.43165e-06	0.857445	5.43455e-06	NA	NA
PITPNM2	1.682e-06	0.000207837	-4.7883	Testis	4.39264e-06	0.000952966	4.59188	Brain_Cerebellar_Hemisphere	3.03156e-07	8.00036e-05	5.12147	NA	NA	NA	1	1	1	0	3	-0.263896	5.99967	0.244422	-5.85639	1.04535	-5.93195	NA	NA	0.79186	1.9772e-09	0.806904	4.73043e-09	0.295862	2.99351e-09	NA	NA	0.919114	2.46809e-07	0.982213	1.43165e-06	0.843463	6.14673e-07	NA	NA
PITPNM2	1.682e-06	0.000207837	-4.7883	Testis	4.39264e-06	0.000952966	4.59188	Brain_Cerebellum	3.03156e-07	8.16209e-05	-5.12147	NA	NA	NA	1	1	1	0	3	-0.263896	5.99967	0.244422	-5.85639	-1.04535	5.93195	NA	NA	0.79186	1.9772e-09	0.806904	4.73043e-09	0.295862	2.99351e-09	NA	NA	0.919114	2.46809e-07	0.982213	1.43165e-06	0.844186	6.66178e-07	NA	NA
PITPNM2	1.682e-06	0.000207837	-4.7883	Testis	4.39264e-06	0.000952966	4.59188	Brain_Cortex	3.03156e-07	8.39591e-05	-5.12147	NA	NA	NA	1	1	1	0	3	-0.263896	5.99967	0.244422	-5.85639	-1.04535	5.93195	NA	NA	0.79186	1.9772e-09	0.806904	4.73043e-09	0.295862	2.99351e-09	NA	NA	0.919114	2.46809e-07	0.982213	1.43165e-06	0.847106	6.51205e-07	NA	NA
PITPNM2	1.682e-06	0.000207837	-4.7883	Testis	4.39264e-06	0.000952966	4.59188	Brain_Frontal_Cortex_BA9	3.03156e-07	8.33226e-05	-5.12147	NA	NA	NA	1	1	1	0	3	-0.263896	5.99967	0.244422	-5.85639	-1.04535	5.93195	NA	NA	0.79186	1.9772e-09	0.806904	4.73043e-09	0.295862	2.99351e-09	NA	NA	0.919114	2.46809e-07	0.982213	1.43165e-06	0.847908	7.11599e-07	NA	NA
PITPNM2	1.682e-06	0.000207837	-4.7883	Testis	4.39264e-06	0.000952966	4.59188	Brain_Hippocampus	3.03156e-07	0.000112201	-5.12147	NA	NA	NA	1	1	1	0	3	-0.263896	5.99967	0.244422	-5.85639	-1.04535	5.93195	NA	NA	0.79186	1.9772e-09	0.806904	4.73043e-09	0.295862	2.99351e-09	NA	NA	0.919114	2.46809e-07	0.982213	1.43165e-06	0.863451	9.94265e-07	NA	NA
PITPNM2	1.682e-06	0.000207837	-4.7883	Testis	4.39264e-06	0.000952966	4.59188	Brain_Nucleus_accumbens_basal_ganglia	3.03156e-07	8.86443e-05	5.12147	NA	NA	NA	1	1	1	0	3	-0.263896	5.99967	0.244422	-5.85639	1.04535	-5.93195	NA	NA	0.79186	1.9772e-09	0.806904	4.73043e-09	0.295862	2.99351e-09	NA	NA	0.919114	2.46809e-07	0.982213	1.43165e-06	0.849096	6.98612e-07	NA	NA
PITPNM2	1.682e-06	0.000207837	-4.7883	Testis	4.39264e-06	0.000952966	4.59188	Brain_Putamen_basal_ganglia	3.03156e-07	0.000104756	-5.12147	NA	NA	NA	1	1	1	0	3	-0.263896	5.99967	0.244422	-5.85639	-1.04535	5.93195	NA	NA	0.79186	1.9772e-09	0.806904	4.73043e-09	0.295862	2.99351e-09	NA	NA	0.919114	2.46809e-07	0.982213	1.43165e-06	0.845075	8.11897e-07	NA	NA
PITPNM2	1.682e-06	0.000207837	-4.7883	Testis	4.39264e-06	0.000952966	4.59188	Breast_Mammary_Tissue	3.03156e-07	7.2558e-05	5.12147	NA	NA	NA	1	1	1	0	3	-0.263896	5.99967	0.244422	-5.85639	1.04535	-5.93195	NA	NA	0.79186	1.9772e-09	0.806904	4.73043e-09	0.295862	2.99351e-09	NA	NA	0.919114	2.46809e-07	0.982213	1.43165e-06	0.848593	6.43385e-07	NA	NA
PITPNM2	1.682e-06	0.000207837	-4.7883	Testis	4.39264e-06	0.000952966	4.59188	Cells_Cultured_fibroblasts	1.16133e-06	0.000262015	4.86212	NA	NA	NA	1	1	1	0	3	-0.263896	5.99967	0.244422	-5.85639	1.03669	-5.5398	NA	NA	0.79186	1.9772e-09	0.806904	4.73043e-09	0.29988	3.02809e-08	NA	NA	0.919114	2.46809e-07	0.982213	1.43165e-06	0.843506	4.70411e-06	NA	NA
PITPNM2	1.682e-06	0.000207837	-4.7883	Testis	4.39264e-06	0.000952966	4.59188	Colon_Sigmoid	3.03156e-07	7.35602e-05	-5.12147	NA	NA	NA	1	1	1	0	3	-0.263896	5.99967	0.244422	-5.85639	-1.04535	5.93195	NA	NA	0.79186	1.9772e-09	0.806904	4.73043e-09	0.295862	2.99351e-09	NA	NA	0.919114	2.46809e-07	0.982213	1.43165e-06	0.850794	6.15928e-07	NA	NA
PITPNM2	1.682e-06	0.000207837	-4.7883	Testis	4.39264e-06	0.000952966	4.59188	Colon_Transverse	3.03156e-07	7.6278e-05	5.12147	NA	NA	NA	1	1	1	0	3	-0.263896	5.99967	0.244422	-5.85639	1.04535	-5.93195	NA	NA	0.79186	1.9772e-09	0.806904	4.73043e-09	0.295862	2.99351e-09	NA	NA	0.919114	2.46809e-07	0.982213	1.43165e-06	0.855563	6.79756e-07	NA	NA
PITPNM2	1.682e-06	0.000207837	-4.7883	Testis	4.39264e-06	0.000952966	4.59188	Esophagus_Gastroesophageal_Junction	3.03156e-07	7.00142e-05	5.12147	NA	NA	NA	1	1	1	0	3	-0.263896	5.99967	0.244422	-5.85639	1.04535	-5.93195	NA	NA	0.79186	1.9772e-09	0.806904	4.73043e-09	0.295862	2.99351e-09	NA	NA	0.919114	2.46809e-07	0.982213	1.43165e-06	0.849841	6.04707e-07	NA	NA
PITPNM2	1.682e-06	0.000207837	-4.7883	Testis	4.39264e-06	0.000952966	4.59188	Esophagus_Mucosa	3.03156e-07	7.33586e-05	5.12147	NA	NA	NA	1	1	1	0	3	-0.263896	5.99967	0.244422	-5.85639	1.04535	-5.93195	NA	NA	0.79186	1.9772e-09	0.806904	4.73043e-09	0.295862	2.99351e-09	NA	NA	0.919114	2.46809e-07	0.982213	1.43165e-06	0.854575	5.84193e-07	NA	NA
PITPNM2	1.682e-06	0.000207837	-4.7883	Testis	4.39264e-06	0.000952966	4.59188	Esophagus_Muscularis	3.03156e-07	7.18272e-05	-5.12147	NA	NA	NA	1	1	1	0	3	-0.263896	5.99967	0.244422	-5.85639	-1.04535	5.93195	NA	NA	0.79186	1.9772e-09	0.806904	4.73043e-09	0.295862	2.99351e-09	NA	NA	0.919114	2.46809e-07	0.982213	1.43165e-06	0.851699	6.16604e-07	NA	NA
PITPNM2	1.682e-06	0.000207837	-4.7883	Testis	4.39264e-06	0.000952966	4.59188	Heart_Atrial_Appendage	3.03156e-07	8.24945e-05	-5.12147	NA	NA	NA	1	1	1	0	3	-0.263896	5.99967	0.244422	-5.85639	-1.04535	5.93195	NA	NA	0.79186	1.9772e-09	0.806904	4.73043e-09	0.295862	2.99351e-09	NA	NA	0.919114	2.46809e-07	0.982213	1.43165e-06	0.84724	6.70125e-07	NA	NA
PITPNM2	1.682e-06	0.000207837	-4.7883	Testis	4.39264e-06	0.000952966	4.59188	Heart_Left_Ventricle	3.03156e-07	7.98131e-05	-5.12147	NA	NA	NA	1	1	1	0	3	-0.263896	5.99967	0.244422	-5.85639	-1.04535	5.93195	NA	NA	0.79186	1.9772e-09	0.806904	4.73043e-09	0.295862	2.99351e-09	NA	NA	0.919114	2.46809e-07	0.982213	1.43165e-06	0.85346	6.95884e-07	NA	NA
PITPNM2	1.682e-06	0.000207837	-4.7883	Testis	4.39264e-06	0.000952966	4.59188	Kidney_Cortex	1.16133e-06	0.000343328	4.86212	NA	NA	NA	1	1	1	0	3	-0.263896	5.99967	0.244422	-5.85639	1.03669	-5.5398	NA	NA	0.79186	1.9772e-09	0.806904	4.73043e-09	0.29988	3.02809e-08	NA	NA	0.919114	2.46809e-07	0.982213	1.43165e-06	0.857384	7.10029e-06	NA	NA
PITPNM2	1.682e-06	0.000207837	-4.7883	Testis	4.39264e-06	0.000952966	4.59188	Liver	3.03156e-07	9.69855e-05	-5.12147	NA	NA	NA	1	1	1	0	3	-0.263896	5.99967	0.244422	-5.85639	-1.04535	5.93195	NA	NA	0.79186	1.9772e-09	0.806904	4.73043e-09	0.295862	2.99351e-09	NA	NA	0.919114	2.46809e-07	0.982213	1.43165e-06	0.837822	7.74458e-07	NA	NA
PITPNM2	1.682e-06	0.000207837	-4.7883	Testis	4.39264e-06	0.000952966	4.59188	Lung	3.03156e-07	7.56965e-05	5.12147	NA	NA	NA	1	1	1	0	3	-0.263896	5.99967	0.244422	-5.85639	1.04535	-5.93195	NA	NA	0.79186	1.9772e-09	0.806904	4.73043e-09	0.295862	2.99351e-09	NA	NA	0.919114	2.46809e-07	0.982213	1.43165e-06	0.840786	6.4364e-07	NA	NA
PITPNM2	1.682e-06	0.000207837	-4.7883	Testis	4.39264e-06	0.000952966	4.59188	Minor_Salivary_Gland	3.03156e-07	7.6633e-05	5.12147	NA	NA	NA	1	1	1	0	3	-0.263896	5.99967	0.244422	-5.85639	1.04535	-5.93195	NA	NA	0.79186	1.9772e-09	0.806904	4.73043e-09	0.295862	2.99351e-09	NA	NA	0.919114	2.46809e-07	0.982213	1.43165e-06	0.849673	6.86879e-07	NA	NA
PITPNM2	1.682e-06	0.000207837	-4.7883	Testis	4.39264e-06	0.000952966	4.59188	Muscle_Skeletal	1.16133e-06	0.000291518	4.86212	NA	NA	NA	1	1	1	0	3	-0.263896	5.99967	0.244422	-5.85639	1.03669	-5.5398	NA	NA	0.79186	1.9772e-09	0.806904	4.73043e-09	0.29988	3.02809e-08	NA	NA	0.919114	2.46809e-07	0.982213	1.43165e-06	0.851345	5.33154e-06	NA	NA
PITPNM2	1.682e-06	0.000207837	-4.7883	Testis	4.39264e-06	0.000952966	4.59188	Nerve_Tibial	3.03156e-07	7.84029e-05	5.12147	NA	NA	NA	1	1	1	0	3	-0.263896	5.99967	0.244422	-5.85639	1.04535	-5.93195	NA	NA	0.79186	1.9772e-09	0.806904	4.73043e-09	0.295862	2.99351e-09	NA	NA	0.919114	2.46809e-07	0.982213	1.43165e-06	0.849514	6.51816e-07	NA	NA
PITPNM2	1.682e-06	0.000207837	-4.7883	Testis	4.39264e-06	0.000952966	4.59188	Ovary	3.03156e-07	8.45861e-05	-5.12147	NA	NA	NA	1	1	1	0	3	-0.263896	5.99967	0.244422	-5.85639	-1.04535	5.93195	NA	NA	0.79186	1.9772e-09	0.806904	4.73043e-09	0.295862	2.99351e-09	NA	NA	0.919114	2.46809e-07	0.982213	1.43165e-06	0.85149	6.8491e-07	NA	NA
PITPNM2	1.682e-06	0.000207837	-4.7883	Testis	4.39264e-06	0.000952966	4.59188	Pancreas	3.03156e-07	9.23223e-05	5.12147	NA	NA	NA	1	1	1	0	3	-0.263896	5.99967	0.244422	-5.85639	1.04535	-5.93195	NA	NA	0.79186	1.9772e-09	0.806904	4.73043e-09	0.295862	2.99351e-09	NA	NA	0.919114	2.46809e-07	0.982213	1.43165e-06	0.851815	7.64968e-07	NA	NA
PITPNM2	1.682e-06	0.000207837	-4.7883	Testis	4.39264e-06	0.000952966	4.59188	Pituitary	3.03156e-07	8.12746e-05	5.12147	NA	NA	NA	1	1	1	0	3	-0.263896	5.99967	0.244422	-5.85639	1.04535	-5.93195	NA	NA	0.79186	1.9772e-09	0.806904	4.73043e-09	0.295862	2.99351e-09	NA	NA	0.919114	2.46809e-07	0.982213	1.43165e-06	0.85514	6.59261e-07	NA	NA
PITPNM2	1.682e-06	0.000207837	-4.7883	Testis	4.39264e-06	0.000952966	4.59188	Prostate	3.03156e-07	7.85475e-05	-5.12147	NA	NA	NA	1	1	1	0	3	-0.263896	5.99967	0.244422	-5.85639	-1.04535	5.93195	NA	NA	0.79186	1.9772e-09	0.806904	4.73043e-09	0.295862	2.99351e-09	NA	NA	0.919114	2.46809e-07	0.982213	1.43165e-06	0.854772	6.61727e-07	NA	NA
PITPNM2	1.682e-06	0.000207837	-4.7883	Testis	4.39264e-06	0.000952966	4.59188	Skin_Not_Sun_Exposed_Suprapubic	3.03156e-07	8.30725e-05	5.12147	NA	NA	NA	1	1	1	0	3	-0.263896	5.99967	0.244422	-5.85639	1.04535	-5.93195	NA	NA	0.79186	1.9772e-09	0.806904	4.73043e-09	0.295862	2.99351e-09	NA	NA	0.919114	2.46809e-07	0.982213	1.43165e-06	0.856606	6.45709e-07	NA	NA
PITPNM2	1.682e-06	0.000207837	-4.7883	Testis	4.39264e-06	0.000952966	4.59188	Skin_Sun_Exposed_Lower_leg	3.03156e-07	7.71497e-05	5.12147	NA	NA	NA	1	1	1	0	3	-0.263896	5.99967	0.244422	-5.85639	1.04535	-5.93195	NA	NA	0.79186	1.9772e-09	0.806904	4.73043e-09	0.295862	2.99351e-09	NA	NA	0.919114	2.46809e-07	0.982213	1.43165e-06	0.850736	6.12127e-07	NA	NA
PITPNM2	1.682e-06	0.000207837	-4.7883	Testis	4.39264e-06	0.000952966	4.59188	Small_Intestine_Terminal_Ileum	3.03156e-07	7.86516e-05	5.12147	NA	NA	NA	1	1	1	0	3	-0.263896	5.99967	0.244422	-5.85639	1.04535	-5.93195	NA	NA	0.79186	1.9772e-09	0.806904	4.73043e-09	0.295862	2.99351e-09	NA	NA	0.919114	2.46809e-07	0.982213	1.43165e-06	0.858745	6.5421e-07	NA	NA
PITPNM2	1.682e-06	0.000207837	-4.7883	Testis	4.39264e-06	0.000952966	4.59188	Spleen	3.03156e-07	8.4861e-05	5.12147	NA	NA	NA	1	1	1	0	3	-0.263896	5.99967	0.244422	-5.85639	1.04535	-5.93195	NA	NA	0.79186	1.9772e-09	0.806904	4.73043e-09	0.295862	2.99351e-09	NA	NA	0.919114	2.46809e-07	0.982213	1.43165e-06	0.845579	6.15599e-07	NA	NA
PITPNM2	1.682e-06	0.000207837	-4.7883	Testis	4.39264e-06	0.000952966	4.59188	Stomach	3.03156e-07	8.50994e-05	5.12147	NA	NA	NA	1	1	1	0	3	-0.263896	5.99967	0.244422	-5.85639	1.04535	-5.93195	NA	NA	0.79186	1.9772e-09	0.806904	4.73043e-09	0.295862	2.99351e-09	NA	NA	0.919114	2.46809e-07	0.982213	1.43165e-06	0.858875	7.39292e-07	NA	NA
PITPNM2	1.682e-06	0.000207837	-4.7883	Testis	4.39264e-06	0.000952966	4.59188	Testis	3.03156e-07	9.21348e-05	5.12147	NA	NA	NA	1	1	1	0	3	-0.263896	5.99967	0.244422	-5.85639	1.04535	-5.93195	NA	NA	0.79186	1.9772e-09	0.806904	4.73043e-09	0.295862	2.99351e-09	NA	NA	0.919114	2.46809e-07	0.982213	1.43165e-06	0.860221	7.25879e-07	NA	NA
PITPNM2	1.682e-06	0.000207837	-4.7883	Testis	4.39264e-06	0.000952966	4.59188	Thyroid	3.03156e-07	7.43024e-05	5.12147	NA	NA	NA	1	1	1	0	3	-0.263896	5.99967	0.244422	-5.85639	1.04535	-5.93195	NA	NA	0.79186	1.9772e-09	0.806904	4.73043e-09	0.295862	2.99351e-09	NA	NA	0.919114	2.46809e-07	0.982213	1.43165e-06	0.84784	6.84395e-07	NA	NA
PITPNM2	1.682e-06	0.000207837	-4.7883	Testis	4.39264e-06	0.000952966	4.59188	Uterus	3.03156e-07	8.19167e-05	5.12147	NA	NA	NA	1	1	1	0	3	-0.263896	5.99967	0.244422	-5.85639	1.04535	-5.93195	NA	NA	0.79186	1.9772e-09	0.806904	4.73043e-09	0.295862	2.99351e-09	NA	NA	0.919114	2.46809e-07	0.982213	1.43165e-06	0.846413	6.89981e-07	NA	NA
PITPNM2	1.682e-06	0.000207837	-4.7883	Testis	4.39264e-06	0.000952966	4.59188	Vagina	1.16133e-06	0.000304928	4.86212	NA	NA	NA	1	1	1	0	3	-0.263896	5.99967	0.244422	-5.85639	1.03669	-5.5398	NA	NA	0.79186	1.9772e-09	0.806904	4.73043e-09	0.29988	3.02809e-08	NA	NA	0.919114	2.46809e-07	0.982213	1.43165e-06	0.853116	5.20101e-06	NA	NA
PITPNM2	1.682e-06	0.000207837	-4.7883	Testis	4.39264e-06	0.000952966	4.59188	smultixcan	3.03156e-07	7.99627e-05	0.269551	NA	NA	NA	1	1	1	0	3	-0.263896	5.99967	0.244422	-5.85639	0.0550184	-0.312208	NA	NA	0.79186	1.9772e-09	0.806904	4.73043e-09	0.295862	2.99351e-09	NA	NA	0.919114	2.46809e-07	0.982213	1.43165e-06	0.838835	6.31422e-07	NA	NA
PITPNM2	1.682e-06	0.000207837	-4.7883	Thyroid	3.88514e-07	0.000117982	5.0745	Adipose_Subcutaneous	3.03156e-07	8.13623e-05	5.12147	NA	NA	NA	1	1	1	0	3	-0.263896	5.99967	0.831504	-6.01541	1.04535	-5.93195	NA	NA	0.79186	1.9772e-09	0.405689	1.79433e-09	0.295862	2.99351e-09	NA	NA	0.919114	2.46809e-07	0.89894	4.73211e-07	0.847235	6.48871e-07	NA	NA
PITPNM2	1.682e-06	0.000207837	-4.7883	Thyroid	3.88514e-07	0.000117982	5.0745	Adipose_Visceral_Omentum	3.03156e-07	7.90219e-05	5.12147	NA	NA	NA	1	1	1	0	3	-0.263896	5.99967	0.831504	-6.01541	1.04535	-5.93195	NA	NA	0.79186	1.9772e-09	0.405689	1.79433e-09	0.295862	2.99351e-09	NA	NA	0.919114	2.46809e-07	0.89894	4.73211e-07	0.84481	6.11082e-07	NA	NA
PITPNM2	1.682e-06	0.000207837	-4.7883	Thyroid	3.88514e-07	0.000117982	5.0745	Adrenal_Gland	3.03156e-07	7.14075e-05	-5.12147	NA	NA	NA	1	1	1	0	3	-0.263896	5.99967	0.831504	-6.01541	-1.04535	5.93195	NA	NA	0.79186	1.9772e-09	0.405689	1.79433e-09	0.295862	2.99351e-09	NA	NA	0.919114	2.46809e-07	0.89894	4.73211e-07	0.850776	6.87477e-07	NA	NA
PITPNM2	1.682e-06	0.000207837	-4.7883	Thyroid	3.88514e-07	0.000117982	5.0745	Artery_Aorta	3.03156e-07	7.46461e-05	5.12147	NA	NA	NA	1	1	1	0	3	-0.263896	5.99967	0.831504	-6.01541	1.04535	-5.93195	NA	NA	0.79186	1.9772e-09	0.405689	1.79433e-09	0.295862	2.99351e-09	NA	NA	0.919114	2.46809e-07	0.89894	4.73211e-07	0.848727	6.05882e-07	NA	NA
PITPNM2	1.682e-06	0.000207837	-4.7883	Thyroid	3.88514e-07	0.000117982	5.0745	Artery_Coronary	3.03156e-07	7.59881e-05	5.12147	NA	NA	NA	1	1	1	0	3	-0.263896	5.99967	0.831504	-6.01541	1.04535	-5.93195	NA	NA	0.79186	1.9772e-09	0.405689	1.79433e-09	0.295862	2.99351e-09	NA	NA	0.919114	2.46809e-07	0.89894	4.73211e-07	0.838676	6.74793e-07	NA	NA
PITPNM2	1.682e-06	0.000207837	-4.7883	Thyroid	3.88514e-07	0.000117982	5.0745	Artery_Tibial	3.03156e-07	7.76842e-05	5.12147	NA	NA	NA	1	1	1	0	3	-0.263896	5.99967	0.831504	-6.01541	1.04535	-5.93195	NA	NA	0.79186	1.9772e-09	0.405689	1.79433e-09	0.295862	2.99351e-09	NA	NA	0.919114	2.46809e-07	0.89894	4.73211e-07	0.840674	6.42771e-07	NA	NA
PITPNM2	1.682e-06	0.000207837	-4.7883	Thyroid	3.88514e-07	0.000117982	5.0745	Brain_Amygdala	1.16133e-06	0.00041859	4.86212	NA	NA	NA	1	1	1	0	3	-0.263896	5.99967	0.831504	-6.01541	1.03669	-5.5398	NA	NA	0.79186	1.9772e-09	0.405689	1.79433e-09	0.29988	3.02809e-08	NA	NA	0.919114	2.46809e-07	0.89894	4.73211e-07	0.863422	6.26515e-06	NA	NA
PITPNM2	1.682e-06	0.000207837	-4.7883	Thyroid	3.88514e-07	0.000117982	5.0745	Brain_Anterior_cingulate_cortex_BA24	3.03156e-07	9.42854e-05	5.12147	NA	NA	NA	1	1	1	0	3	-0.263896	5.99967	0.831504	-6.01541	1.04535	-5.93195	NA	NA	0.79186	1.9772e-09	0.405689	1.79433e-09	0.295862	2.99351e-09	NA	NA	0.919114	2.46809e-07	0.89894	4.73211e-07	0.856499	7.60889e-07	NA	NA
PITPNM2	1.682e-06	0.000207837	-4.7883	Thyroid	3.88514e-07	0.000117982	5.0745	Brain_Caudate_basal_ganglia	1.16133e-06	0.000303777	4.86212	NA	NA	NA	1	1	1	0	3	-0.263896	5.99967	0.831504	-6.01541	1.03669	-5.5398	NA	NA	0.79186	1.9772e-09	0.405689	1.79433e-09	0.29988	3.02809e-08	NA	NA	0.919114	2.46809e-07	0.89894	4.73211e-07	0.857445	5.43455e-06	NA	NA
PITPNM2	1.682e-06	0.000207837	-4.7883	Thyroid	3.88514e-07	0.000117982	5.0745	Brain_Cerebellar_Hemisphere	3.03156e-07	8.00036e-05	5.12147	NA	NA	NA	1	1	1	0	3	-0.263896	5.99967	0.831504	-6.01541	1.04535	-5.93195	NA	NA	0.79186	1.9772e-09	0.405689	1.79433e-09	0.295862	2.99351e-09	NA	NA	0.919114	2.46809e-07	0.89894	4.73211e-07	0.843463	6.14673e-07	NA	NA
PITPNM2	1.682e-06	0.000207837	-4.7883	Thyroid	3.88514e-07	0.000117982	5.0745	Brain_Cerebellum	3.03156e-07	8.16209e-05	-5.12147	NA	NA	NA	1	1	1	0	3	-0.263896	5.99967	0.831504	-6.01541	-1.04535	5.93195	NA	NA	0.79186	1.9772e-09	0.405689	1.79433e-09	0.295862	2.99351e-09	NA	NA	0.919114	2.46809e-07	0.89894	4.73211e-07	0.844186	6.66178e-07	NA	NA
PITPNM2	1.682e-06	0.000207837	-4.7883	Thyroid	3.88514e-07	0.000117982	5.0745	Brain_Cortex	3.03156e-07	8.39591e-05	-5.12147	NA	NA	NA	1	1	1	0	3	-0.263896	5.99967	0.831504	-6.01541	-1.04535	5.93195	NA	NA	0.79186	1.9772e-09	0.405689	1.79433e-09	0.295862	2.99351e-09	NA	NA	0.919114	2.46809e-07	0.89894	4.73211e-07	0.847106	6.51205e-07	NA	NA
PITPNM2	1.682e-06	0.000207837	-4.7883	Thyroid	3.88514e-07	0.000117982	5.0745	Brain_Frontal_Cortex_BA9	3.03156e-07	8.33226e-05	-5.12147	NA	NA	NA	1	1	1	0	3	-0.263896	5.99967	0.831504	-6.01541	-1.04535	5.93195	NA	NA	0.79186	1.9772e-09	0.405689	1.79433e-09	0.295862	2.99351e-09	NA	NA	0.919114	2.46809e-07	0.89894	4.73211e-07	0.847908	7.11599e-07	NA	NA
PITPNM2	1.682e-06	0.000207837	-4.7883	Thyroid	3.88514e-07	0.000117982	5.0745	Brain_Hippocampus	3.03156e-07	0.000112201	-5.12147	NA	NA	NA	1	1	1	0	3	-0.263896	5.99967	0.831504	-6.01541	-1.04535	5.93195	NA	NA	0.79186	1.9772e-09	0.405689	1.79433e-09	0.295862	2.99351e-09	NA	NA	0.919114	2.46809e-07	0.89894	4.73211e-07	0.863451	9.94265e-07	NA	NA
PITPNM2	1.682e-06	0.000207837	-4.7883	Thyroid	3.88514e-07	0.000117982	5.0745	Brain_Nucleus_accumbens_basal_ganglia	3.03156e-07	8.86443e-05	5.12147	NA	NA	NA	1	1	1	0	3	-0.263896	5.99967	0.831504	-6.01541	1.04535	-5.93195	NA	NA	0.79186	1.9772e-09	0.405689	1.79433e-09	0.295862	2.99351e-09	NA	NA	0.919114	2.46809e-07	0.89894	4.73211e-07	0.849096	6.98612e-07	NA	NA
PITPNM2	1.682e-06	0.000207837	-4.7883	Thyroid	3.88514e-07	0.000117982	5.0745	Brain_Putamen_basal_ganglia	3.03156e-07	0.000104756	-5.12147	NA	NA	NA	1	1	1	0	3	-0.263896	5.99967	0.831504	-6.01541	-1.04535	5.93195	NA	NA	0.79186	1.9772e-09	0.405689	1.79433e-09	0.295862	2.99351e-09	NA	NA	0.919114	2.46809e-07	0.89894	4.73211e-07	0.845075	8.11897e-07	NA	NA
PITPNM2	1.682e-06	0.000207837	-4.7883	Thyroid	3.88514e-07	0.000117982	5.0745	Breast_Mammary_Tissue	3.03156e-07	7.2558e-05	5.12147	NA	NA	NA	1	1	1	0	3	-0.263896	5.99967	0.831504	-6.01541	1.04535	-5.93195	NA	NA	0.79186	1.9772e-09	0.405689	1.79433e-09	0.295862	2.99351e-09	NA	NA	0.919114	2.46809e-07	0.89894	4.73211e-07	0.848593	6.43385e-07	NA	NA
PITPNM2	1.682e-06	0.000207837	-4.7883	Thyroid	3.88514e-07	0.000117982	5.0745	Cells_Cultured_fibroblasts	1.16133e-06	0.000262015	4.86212	NA	NA	NA	1	1	1	0	3	-0.263896	5.99967	0.831504	-6.01541	1.03669	-5.5398	NA	NA	0.79186	1.9772e-09	0.405689	1.79433e-09	0.29988	3.02809e-08	NA	NA	0.919114	2.46809e-07	0.89894	4.73211e-07	0.843506	4.70411e-06	NA	NA
PITPNM2	1.682e-06	0.000207837	-4.7883	Thyroid	3.88514e-07	0.000117982	5.0745	Colon_Sigmoid	3.03156e-07	7.35602e-05	-5.12147	NA	NA	NA	1	1	1	0	3	-0.263896	5.99967	0.831504	-6.01541	-1.04535	5.93195	NA	NA	0.79186	1.9772e-09	0.405689	1.79433e-09	0.295862	2.99351e-09	NA	NA	0.919114	2.46809e-07	0.89894	4.73211e-07	0.850794	6.15928e-07	NA	NA
PITPNM2	1.682e-06	0.000207837	-4.7883	Thyroid	3.88514e-07	0.000117982	5.0745	Colon_Transverse	3.03156e-07	7.6278e-05	5.12147	NA	NA	NA	1	1	1	0	3	-0.263896	5.99967	0.831504	-6.01541	1.04535	-5.93195	NA	NA	0.79186	1.9772e-09	0.405689	1.79433e-09	0.295862	2.99351e-09	NA	NA	0.919114	2.46809e-07	0.89894	4.73211e-07	0.855563	6.79756e-07	NA	NA
PITPNM2	1.682e-06	0.000207837	-4.7883	Thyroid	3.88514e-07	0.000117982	5.0745	Esophagus_Gastroesophageal_Junction	3.03156e-07	7.00142e-05	5.12147	NA	NA	NA	1	1	1	0	3	-0.263896	5.99967	0.831504	-6.01541	1.04535	-5.93195	NA	NA	0.79186	1.9772e-09	0.405689	1.79433e-09	0.295862	2.99351e-09	NA	NA	0.919114	2.46809e-07	0.89894	4.73211e-07	0.849841	6.04707e-07	NA	NA
PITPNM2	1.682e-06	0.000207837	-4.7883	Thyroid	3.88514e-07	0.000117982	5.0745	Esophagus_Mucosa	3.03156e-07	7.33586e-05	5.12147	NA	NA	NA	1	1	1	0	3	-0.263896	5.99967	0.831504	-6.01541	1.04535	-5.93195	NA	NA	0.79186	1.9772e-09	0.405689	1.79433e-09	0.295862	2.99351e-09	NA	NA	0.919114	2.46809e-07	0.89894	4.73211e-07	0.854575	5.84193e-07	NA	NA
PITPNM2	1.682e-06	0.000207837	-4.7883	Thyroid	3.88514e-07	0.000117982	5.0745	Esophagus_Muscularis	3.03156e-07	7.18272e-05	-5.12147	NA	NA	NA	1	1	1	0	3	-0.263896	5.99967	0.831504	-6.01541	-1.04535	5.93195	NA	NA	0.79186	1.9772e-09	0.405689	1.79433e-09	0.295862	2.99351e-09	NA	NA	0.919114	2.46809e-07	0.89894	4.73211e-07	0.851699	6.16604e-07	NA	NA
PITPNM2	1.682e-06	0.000207837	-4.7883	Thyroid	3.88514e-07	0.000117982	5.0745	Heart_Atrial_Appendage	3.03156e-07	8.24945e-05	-5.12147	NA	NA	NA	1	1	1	0	3	-0.263896	5.99967	0.831504	-6.01541	-1.04535	5.93195	NA	NA	0.79186	1.9772e-09	0.405689	1.79433e-09	0.295862	2.99351e-09	NA	NA	0.919114	2.46809e-07	0.89894	4.73211e-07	0.84724	6.70125e-07	NA	NA
PITPNM2	1.682e-06	0.000207837	-4.7883	Thyroid	3.88514e-07	0.000117982	5.0745	Heart_Left_Ventricle	3.03156e-07	7.98131e-05	-5.12147	NA	NA	NA	1	1	1	0	3	-0.263896	5.99967	0.831504	-6.01541	-1.04535	5.93195	NA	NA	0.79186	1.9772e-09	0.405689	1.79433e-09	0.295862	2.99351e-09	NA	NA	0.919114	2.46809e-07	0.89894	4.73211e-07	0.85346	6.95884e-07	NA	NA
PITPNM2	1.682e-06	0.000207837	-4.7883	Thyroid	3.88514e-07	0.000117982	5.0745	Kidney_Cortex	1.16133e-06	0.000343328	4.86212	NA	NA	NA	1	1	1	0	3	-0.263896	5.99967	0.831504	-6.01541	1.03669	-5.5398	NA	NA	0.79186	1.9772e-09	0.405689	1.79433e-09	0.29988	3.02809e-08	NA	NA	0.919114	2.46809e-07	0.89894	4.73211e-07	0.857384	7.10029e-06	NA	NA
PITPNM2	1.682e-06	0.000207837	-4.7883	Thyroid	3.88514e-07	0.000117982	5.0745	Liver	3.03156e-07	9.69855e-05	-5.12147	NA	NA	NA	1	1	1	0	3	-0.263896	5.99967	0.831504	-6.01541	-1.04535	5.93195	NA	NA	0.79186	1.9772e-09	0.405689	1.79433e-09	0.295862	2.99351e-09	NA	NA	0.919114	2.46809e-07	0.89894	4.73211e-07	0.837822	7.74458e-07	NA	NA
PITPNM2	1.682e-06	0.000207837	-4.7883	Thyroid	3.88514e-07	0.000117982	5.0745	Lung	3.03156e-07	7.56965e-05	5.12147	NA	NA	NA	1	1	1	0	3	-0.263896	5.99967	0.831504	-6.01541	1.04535	-5.93195	NA	NA	0.79186	1.9772e-09	0.405689	1.79433e-09	0.295862	2.99351e-09	NA	NA	0.919114	2.46809e-07	0.89894	4.73211e-07	0.840786	6.4364e-07	NA	NA
PITPNM2	1.682e-06	0.000207837	-4.7883	Thyroid	3.88514e-07	0.000117982	5.0745	Minor_Salivary_Gland	3.03156e-07	7.6633e-05	5.12147	NA	NA	NA	1	1	1	0	3	-0.263896	5.99967	0.831504	-6.01541	1.04535	-5.93195	NA	NA	0.79186	1.9772e-09	0.405689	1.79433e-09	0.295862	2.99351e-09	NA	NA	0.919114	2.46809e-07	0.89894	4.73211e-07	0.849673	6.86879e-07	NA	NA
PITPNM2	1.682e-06	0.000207837	-4.7883	Thyroid	3.88514e-07	0.000117982	5.0745	Muscle_Skeletal	1.16133e-06	0.000291518	4.86212	NA	NA	NA	1	1	1	0	3	-0.263896	5.99967	0.831504	-6.01541	1.03669	-5.5398	NA	NA	0.79186	1.9772e-09	0.405689	1.79433e-09	0.29988	3.02809e-08	NA	NA	0.919114	2.46809e-07	0.89894	4.73211e-07	0.851345	5.33154e-06	NA	NA
PITPNM2	1.682e-06	0.000207837	-4.7883	Thyroid	3.88514e-07	0.000117982	5.0745	Nerve_Tibial	3.03156e-07	7.84029e-05	5.12147	NA	NA	NA	1	1	1	0	3	-0.263896	5.99967	0.831504	-6.01541	1.04535	-5.93195	NA	NA	0.79186	1.9772e-09	0.405689	1.79433e-09	0.295862	2.99351e-09	NA	NA	0.919114	2.46809e-07	0.89894	4.73211e-07	0.849514	6.51816e-07	NA	NA
PITPNM2	1.682e-06	0.000207837	-4.7883	Thyroid	3.88514e-07	0.000117982	5.0745	Ovary	3.03156e-07	8.45861e-05	-5.12147	NA	NA	NA	1	1	1	0	3	-0.263896	5.99967	0.831504	-6.01541	-1.04535	5.93195	NA	NA	0.79186	1.9772e-09	0.405689	1.79433e-09	0.295862	2.99351e-09	NA	NA	0.919114	2.46809e-07	0.89894	4.73211e-07	0.85149	6.8491e-07	NA	NA
PITPNM2	1.682e-06	0.000207837	-4.7883	Thyroid	3.88514e-07	0.000117982	5.0745	Pancreas	3.03156e-07	9.23223e-05	5.12147	NA	NA	NA	1	1	1	0	3	-0.263896	5.99967	0.831504	-6.01541	1.04535	-5.93195	NA	NA	0.79186	1.9772e-09	0.405689	1.79433e-09	0.295862	2.99351e-09	NA	NA	0.919114	2.46809e-07	0.89894	4.73211e-07	0.851815	7.64968e-07	NA	NA
PITPNM2	1.682e-06	0.000207837	-4.7883	Thyroid	3.88514e-07	0.000117982	5.0745	Pituitary	3.03156e-07	8.12746e-05	5.12147	NA	NA	NA	1	1	1	0	3	-0.263896	5.99967	0.831504	-6.01541	1.04535	-5.93195	NA	NA	0.79186	1.9772e-09	0.405689	1.79433e-09	0.295862	2.99351e-09	NA	NA	0.919114	2.46809e-07	0.89894	4.73211e-07	0.85514	6.59261e-07	NA	NA
PITPNM2	1.682e-06	0.000207837	-4.7883	Thyroid	3.88514e-07	0.000117982	5.0745	Prostate	3.03156e-07	7.85475e-05	-5.12147	NA	NA	NA	1	1	1	0	3	-0.263896	5.99967	0.831504	-6.01541	-1.04535	5.93195	NA	NA	0.79186	1.9772e-09	0.405689	1.79433e-09	0.295862	2.99351e-09	NA	NA	0.919114	2.46809e-07	0.89894	4.73211e-07	0.854772	6.61727e-07	NA	NA
PITPNM2	1.682e-06	0.000207837	-4.7883	Thyroid	3.88514e-07	0.000117982	5.0745	Skin_Not_Sun_Exposed_Suprapubic	3.03156e-07	8.30725e-05	5.12147	NA	NA	NA	1	1	1	0	3	-0.263896	5.99967	0.831504	-6.01541	1.04535	-5.93195	NA	NA	0.79186	1.9772e-09	0.405689	1.79433e-09	0.295862	2.99351e-09	NA	NA	0.919114	2.46809e-07	0.89894	4.73211e-07	0.856606	6.45709e-07	NA	NA
PITPNM2	1.682e-06	0.000207837	-4.7883	Thyroid	3.88514e-07	0.000117982	5.0745	Skin_Sun_Exposed_Lower_leg	3.03156e-07	7.71497e-05	5.12147	NA	NA	NA	1	1	1	0	3	-0.263896	5.99967	0.831504	-6.01541	1.04535	-5.93195	NA	NA	0.79186	1.9772e-09	0.405689	1.79433e-09	0.295862	2.99351e-09	NA	NA	0.919114	2.46809e-07	0.89894	4.73211e-07	0.850736	6.12127e-07	NA	NA
PITPNM2	1.682e-06	0.000207837	-4.7883	Thyroid	3.88514e-07	0.000117982	5.0745	Small_Intestine_Terminal_Ileum	3.03156e-07	7.86516e-05	5.12147	NA	NA	NA	1	1	1	0	3	-0.263896	5.99967	0.831504	-6.01541	1.04535	-5.93195	NA	NA	0.79186	1.9772e-09	0.405689	1.79433e-09	0.295862	2.99351e-09	NA	NA	0.919114	2.46809e-07	0.89894	4.73211e-07	0.858745	6.5421e-07	NA	NA
PITPNM2	1.682e-06	0.000207837	-4.7883	Thyroid	3.88514e-07	0.000117982	5.0745	Spleen	3.03156e-07	8.4861e-05	5.12147	NA	NA	NA	1	1	1	0	3	-0.263896	5.99967	0.831504	-6.01541	1.04535	-5.93195	NA	NA	0.79186	1.9772e-09	0.405689	1.79433e-09	0.295862	2.99351e-09	NA	NA	0.919114	2.46809e-07	0.89894	4.73211e-07	0.845579	6.15599e-07	NA	NA
PITPNM2	1.682e-06	0.000207837	-4.7883	Thyroid	3.88514e-07	0.000117982	5.0745	Stomach	3.03156e-07	8.50994e-05	5.12147	NA	NA	NA	1	1	1	0	3	-0.263896	5.99967	0.831504	-6.01541	1.04535	-5.93195	NA	NA	0.79186	1.9772e-09	0.405689	1.79433e-09	0.295862	2.99351e-09	NA	NA	0.919114	2.46809e-07	0.89894	4.73211e-07	0.858875	7.39292e-07	NA	NA
PITPNM2	1.682e-06	0.000207837	-4.7883	Thyroid	3.88514e-07	0.000117982	5.0745	Testis	3.03156e-07	9.21348e-05	5.12147	NA	NA	NA	1	1	1	0	3	-0.263896	5.99967	0.831504	-6.01541	1.04535	-5.93195	NA	NA	0.79186	1.9772e-09	0.405689	1.79433e-09	0.295862	2.99351e-09	NA	NA	0.919114	2.46809e-07	0.89894	4.73211e-07	0.860221	7.25879e-07	NA	NA
PITPNM2	1.682e-06	0.000207837	-4.7883	Thyroid	3.88514e-07	0.000117982	5.0745	Thyroid	3.03156e-07	7.43024e-05	5.12147	NA	NA	NA	1	1	1	0	3	-0.263896	5.99967	0.831504	-6.01541	1.04535	-5.93195	NA	NA	0.79186	1.9772e-09	0.405689	1.79433e-09	0.295862	2.99351e-09	NA	NA	0.919114	2.46809e-07	0.89894	4.73211e-07	0.84784	6.84395e-07	NA	NA
PITPNM2	1.682e-06	0.000207837	-4.7883	Thyroid	3.88514e-07	0.000117982	5.0745	Uterus	3.03156e-07	8.19167e-05	5.12147	NA	NA	NA	1	1	1	0	3	-0.263896	5.99967	0.831504	-6.01541	1.04535	-5.93195	NA	NA	0.79186	1.9772e-09	0.405689	1.79433e-09	0.295862	2.99351e-09	NA	NA	0.919114	2.46809e-07	0.89894	4.73211e-07	0.846413	6.89981e-07	NA	NA
PITPNM2	1.682e-06	0.000207837	-4.7883	Thyroid	3.88514e-07	0.000117982	5.0745	Vagina	1.16133e-06	0.000304928	4.86212	NA	NA	NA	1	1	1	0	3	-0.263896	5.99967	0.831504	-6.01541	1.03669	-5.5398	NA	NA	0.79186	1.9772e-09	0.405689	1.79433e-09	0.29988	3.02809e-08	NA	NA	0.919114	2.46809e-07	0.89894	4.73211e-07	0.853116	5.20101e-06	NA	NA
PITPNM2	1.682e-06	0.000207837	-4.7883	Thyroid	3.88514e-07	0.000117982	5.0745	smultixcan	3.03156e-07	7.99627e-05	0.269551	NA	NA	NA	1	1	1	0	3	-0.263896	5.99967	0.831504	-6.01541	0.0550184	-0.312208	NA	NA	0.79186	1.9772e-09	0.405689	1.79433e-09	0.295862	2.99351e-09	NA	NA	0.919114	2.46809e-07	0.89894	4.73211e-07	0.838835	6.31422e-07	NA	NA
PITPNM2	1.682e-06	0.000207837	-4.7883	Whole_Blood	3.88514e-07	0.000111577	5.0745	Adipose_Subcutaneous	3.03156e-07	8.13623e-05	5.12147	NA	NA	NA	1	1	1	0	3	-0.263896	5.99967	0.831504	-6.01541	1.04535	-5.93195	NA	NA	0.79186	1.9772e-09	0.405689	1.79433e-09	0.295862	2.99351e-09	NA	NA	0.919114	2.46809e-07	0.903529	4.37817e-07	0.847235	6.48871e-07	NA	NA
PITPNM2	1.682e-06	0.000207837	-4.7883	Whole_Blood	3.88514e-07	0.000111577	5.0745	Adipose_Visceral_Omentum	3.03156e-07	7.90219e-05	5.12147	NA	NA	NA	1	1	1	0	3	-0.263896	5.99967	0.831504	-6.01541	1.04535	-5.93195	NA	NA	0.79186	1.9772e-09	0.405689	1.79433e-09	0.295862	2.99351e-09	NA	NA	0.919114	2.46809e-07	0.903529	4.37817e-07	0.84481	6.11082e-07	NA	NA
PITPNM2	1.682e-06	0.000207837	-4.7883	Whole_Blood	3.88514e-07	0.000111577	5.0745	Adrenal_Gland	3.03156e-07	7.14075e-05	-5.12147	NA	NA	NA	1	1	1	0	3	-0.263896	5.99967	0.831504	-6.01541	-1.04535	5.93195	NA	NA	0.79186	1.9772e-09	0.405689	1.79433e-09	0.295862	2.99351e-09	NA	NA	0.919114	2.46809e-07	0.903529	4.37817e-07	0.850776	6.87477e-07	NA	NA
PITPNM2	1.682e-06	0.000207837	-4.7883	Whole_Blood	3.88514e-07	0.000111577	5.0745	Artery_Aorta	3.03156e-07	7.46461e-05	5.12147	NA	NA	NA	1	1	1	0	3	-0.263896	5.99967	0.831504	-6.01541	1.04535	-5.93195	NA	NA	0.79186	1.9772e-09	0.405689	1.79433e-09	0.295862	2.99351e-09	NA	NA	0.919114	2.46809e-07	0.903529	4.37817e-07	0.848727	6.05882e-07	NA	NA
PITPNM2	1.682e-06	0.000207837	-4.7883	Whole_Blood	3.88514e-07	0.000111577	5.0745	Artery_Coronary	3.03156e-07	7.59881e-05	5.12147	NA	NA	NA	1	1	1	0	3	-0.263896	5.99967	0.831504	-6.01541	1.04535	-5.93195	NA	NA	0.79186	1.9772e-09	0.405689	1.79433e-09	0.295862	2.99351e-09	NA	NA	0.919114	2.46809e-07	0.903529	4.37817e-07	0.838676	6.74793e-07	NA	NA
PITPNM2	1.682e-06	0.000207837	-4.7883	Whole_Blood	3.88514e-07	0.000111577	5.0745	Artery_Tibial	3.03156e-07	7.76842e-05	5.12147	NA	NA	NA	1	1	1	0	3	-0.263896	5.99967	0.831504	-6.01541	1.04535	-5.93195	NA	NA	0.79186	1.9772e-09	0.405689	1.79433e-09	0.295862	2.99351e-09	NA	NA	0.919114	2.46809e-07	0.903529	4.37817e-07	0.840674	6.42771e-07	NA	NA
PITPNM2	1.682e-06	0.000207837	-4.7883	Whole_Blood	3.88514e-07	0.000111577	5.0745	Brain_Amygdala	1.16133e-06	0.00041859	4.86212	NA	NA	NA	1	1	1	0	3	-0.263896	5.99967	0.831504	-6.01541	1.03669	-5.5398	NA	NA	0.79186	1.9772e-09	0.405689	1.79433e-09	0.29988	3.02809e-08	NA	NA	0.919114	2.46809e-07	0.903529	4.37817e-07	0.863422	6.26515e-06	NA	NA
PITPNM2	1.682e-06	0.000207837	-4.7883	Whole_Blood	3.88514e-07	0.000111577	5.0745	Brain_Anterior_cingulate_cortex_BA24	3.03156e-07	9.42854e-05	5.12147	NA	NA	NA	1	1	1	0	3	-0.263896	5.99967	0.831504	-6.01541	1.04535	-5.93195	NA	NA	0.79186	1.9772e-09	0.405689	1.79433e-09	0.295862	2.99351e-09	NA	NA	0.919114	2.46809e-07	0.903529	4.37817e-07	0.856499	7.60889e-07	NA	NA
PITPNM2	1.682e-06	0.000207837	-4.7883	Whole_Blood	3.88514e-07	0.000111577	5.0745	Brain_Caudate_basal_ganglia	1.16133e-06	0.000303777	4.86212	NA	NA	NA	1	1	1	0	3	-0.263896	5.99967	0.831504	-6.01541	1.03669	-5.5398	NA	NA	0.79186	1.9772e-09	0.405689	1.79433e-09	0.29988	3.02809e-08	NA	NA	0.919114	2.46809e-07	0.903529	4.37817e-07	0.857445	5.43455e-06	NA	NA
PITPNM2	1.682e-06	0.000207837	-4.7883	Whole_Blood	3.88514e-07	0.000111577	5.0745	Brain_Cerebellar_Hemisphere	3.03156e-07	8.00036e-05	5.12147	NA	NA	NA	1	1	1	0	3	-0.263896	5.99967	0.831504	-6.01541	1.04535	-5.93195	NA	NA	0.79186	1.9772e-09	0.405689	1.79433e-09	0.295862	2.99351e-09	NA	NA	0.919114	2.46809e-07	0.903529	4.37817e-07	0.843463	6.14673e-07	NA	NA
PITPNM2	1.682e-06	0.000207837	-4.7883	Whole_Blood	3.88514e-07	0.000111577	5.0745	Brain_Cerebellum	3.03156e-07	8.16209e-05	-5.12147	NA	NA	NA	1	1	1	0	3	-0.263896	5.99967	0.831504	-6.01541	-1.04535	5.93195	NA	NA	0.79186	1.9772e-09	0.405689	1.79433e-09	0.295862	2.99351e-09	NA	NA	0.919114	2.46809e-07	0.903529	4.37817e-07	0.844186	6.66178e-07	NA	NA
PITPNM2	1.682e-06	0.000207837	-4.7883	Whole_Blood	3.88514e-07	0.000111577	5.0745	Brain_Cortex	3.03156e-07	8.39591e-05	-5.12147	NA	NA	NA	1	1	1	0	3	-0.263896	5.99967	0.831504	-6.01541	-1.04535	5.93195	NA	NA	0.79186	1.9772e-09	0.405689	1.79433e-09	0.295862	2.99351e-09	NA	NA	0.919114	2.46809e-07	0.903529	4.37817e-07	0.847106	6.51205e-07	NA	NA
PITPNM2	1.682e-06	0.000207837	-4.7883	Whole_Blood	3.88514e-07	0.000111577	5.0745	Brain_Frontal_Cortex_BA9	3.03156e-07	8.33226e-05	-5.12147	NA	NA	NA	1	1	1	0	3	-0.263896	5.99967	0.831504	-6.01541	-1.04535	5.93195	NA	NA	0.79186	1.9772e-09	0.405689	1.79433e-09	0.295862	2.99351e-09	NA	NA	0.919114	2.46809e-07	0.903529	4.37817e-07	0.847908	7.11599e-07	NA	NA
PITPNM2	1.682e-06	0.000207837	-4.7883	Whole_Blood	3.88514e-07	0.000111577	5.0745	Brain_Hippocampus	3.03156e-07	0.000112201	-5.12147	NA	NA	NA	1	1	1	0	3	-0.263896	5.99967	0.831504	-6.01541	-1.04535	5.93195	NA	NA	0.79186	1.9772e-09	0.405689	1.79433e-09	0.295862	2.99351e-09	NA	NA	0.919114	2.46809e-07	0.903529	4.37817e-07	0.863451	9.94265e-07	NA	NA
PITPNM2	1.682e-06	0.000207837	-4.7883	Whole_Blood	3.88514e-07	0.000111577	5.0745	Brain_Nucleus_accumbens_basal_ganglia	3.03156e-07	8.86443e-05	5.12147	NA	NA	NA	1	1	1	0	3	-0.263896	5.99967	0.831504	-6.01541	1.04535	-5.93195	NA	NA	0.79186	1.9772e-09	0.405689	1.79433e-09	0.295862	2.99351e-09	NA	NA	0.919114	2.46809e-07	0.903529	4.37817e-07	0.849096	6.98612e-07	NA	NA
PITPNM2	1.682e-06	0.000207837	-4.7883	Whole_Blood	3.88514e-07	0.000111577	5.0745	Brain_Putamen_basal_ganglia	3.03156e-07	0.000104756	-5.12147	NA	NA	NA	1	1	1	0	3	-0.263896	5.99967	0.831504	-6.01541	-1.04535	5.93195	NA	NA	0.79186	1.9772e-09	0.405689	1.79433e-09	0.295862	2.99351e-09	NA	NA	0.919114	2.46809e-07	0.903529	4.37817e-07	0.845075	8.11897e-07	NA	NA
PITPNM2	1.682e-06	0.000207837	-4.7883	Whole_Blood	3.88514e-07	0.000111577	5.0745	Breast_Mammary_Tissue	3.03156e-07	7.2558e-05	5.12147	NA	NA	NA	1	1	1	0	3	-0.263896	5.99967	0.831504	-6.01541	1.04535	-5.93195	NA	NA	0.79186	1.9772e-09	0.405689	1.79433e-09	0.295862	2.99351e-09	NA	NA	0.919114	2.46809e-07	0.903529	4.37817e-07	0.848593	6.43385e-07	NA	NA
PITPNM2	1.682e-06	0.000207837	-4.7883	Whole_Blood	3.88514e-07	0.000111577	5.0745	Cells_Cultured_fibroblasts	1.16133e-06	0.000262015	4.86212	NA	NA	NA	1	1	1	0	3	-0.263896	5.99967	0.831504	-6.01541	1.03669	-5.5398	NA	NA	0.79186	1.9772e-09	0.405689	1.79433e-09	0.29988	3.02809e-08	NA	NA	0.919114	2.46809e-07	0.903529	4.37817e-07	0.843506	4.70411e-06	NA	NA
PITPNM2	1.682e-06	0.000207837	-4.7883	Whole_Blood	3.88514e-07	0.000111577	5.0745	Colon_Sigmoid	3.03156e-07	7.35602e-05	-5.12147	NA	NA	NA	1	1	1	0	3	-0.263896	5.99967	0.831504	-6.01541	-1.04535	5.93195	NA	NA	0.79186	1.9772e-09	0.405689	1.79433e-09	0.295862	2.99351e-09	NA	NA	0.919114	2.46809e-07	0.903529	4.37817e-07	0.850794	6.15928e-07	NA	NA
PITPNM2	1.682e-06	0.000207837	-4.7883	Whole_Blood	3.88514e-07	0.000111577	5.0745	Colon_Transverse	3.03156e-07	7.6278e-05	5.12147	NA	NA	NA	1	1	1	0	3	-0.263896	5.99967	0.831504	-6.01541	1.04535	-5.93195	NA	NA	0.79186	1.9772e-09	0.405689	1.79433e-09	0.295862	2.99351e-09	NA	NA	0.919114	2.46809e-07	0.903529	4.37817e-07	0.855563	6.79756e-07	NA	NA
PITPNM2	1.682e-06	0.000207837	-4.7883	Whole_Blood	3.88514e-07	0.000111577	5.0745	Esophagus_Gastroesophageal_Junction	3.03156e-07	7.00142e-05	5.12147	NA	NA	NA	1	1	1	0	3	-0.263896	5.99967	0.831504	-6.01541	1.04535	-5.93195	NA	NA	0.79186	1.9772e-09	0.405689	1.79433e-09	0.295862	2.99351e-09	NA	NA	0.919114	2.46809e-07	0.903529	4.37817e-07	0.849841	6.04707e-07	NA	NA
PITPNM2	1.682e-06	0.000207837	-4.7883	Whole_Blood	3.88514e-07	0.000111577	5.0745	Esophagus_Mucosa	3.03156e-07	7.33586e-05	5.12147	NA	NA	NA	1	1	1	0	3	-0.263896	5.99967	0.831504	-6.01541	1.04535	-5.93195	NA	NA	0.79186	1.9772e-09	0.405689	1.79433e-09	0.295862	2.99351e-09	NA	NA	0.919114	2.46809e-07	0.903529	4.37817e-07	0.854575	5.84193e-07	NA	NA
PITPNM2	1.682e-06	0.000207837	-4.7883	Whole_Blood	3.88514e-07	0.000111577	5.0745	Esophagus_Muscularis	3.03156e-07	7.18272e-05	-5.12147	NA	NA	NA	1	1	1	0	3	-0.263896	5.99967	0.831504	-6.01541	-1.04535	5.93195	NA	NA	0.79186	1.9772e-09	0.405689	1.79433e-09	0.295862	2.99351e-09	NA	NA	0.919114	2.46809e-07	0.903529	4.37817e-07	0.851699	6.16604e-07	NA	NA
PITPNM2	1.682e-06	0.000207837	-4.7883	Whole_Blood	3.88514e-07	0.000111577	5.0745	Heart_Atrial_Appendage	3.03156e-07	8.24945e-05	-5.12147	NA	NA	NA	1	1	1	0	3	-0.263896	5.99967	0.831504	-6.01541	-1.04535	5.93195	NA	NA	0.79186	1.9772e-09	0.405689	1.79433e-09	0.295862	2.99351e-09	NA	NA	0.919114	2.46809e-07	0.903529	4.37817e-07	0.84724	6.70125e-07	NA	NA
PITPNM2	1.682e-06	0.000207837	-4.7883	Whole_Blood	3.88514e-07	0.000111577	5.0745	Heart_Left_Ventricle	3.03156e-07	7.98131e-05	-5.12147	NA	NA	NA	1	1	1	0	3	-0.263896	5.99967	0.831504	-6.01541	-1.04535	5.93195	NA	NA	0.79186	1.9772e-09	0.405689	1.79433e-09	0.295862	2.99351e-09	NA	NA	0.919114	2.46809e-07	0.903529	4.37817e-07	0.85346	6.95884e-07	NA	NA
PITPNM2	1.682e-06	0.000207837	-4.7883	Whole_Blood	3.88514e-07	0.000111577	5.0745	Kidney_Cortex	1.16133e-06	0.000343328	4.86212	NA	NA	NA	1	1	1	0	3	-0.263896	5.99967	0.831504	-6.01541	1.03669	-5.5398	NA	NA	0.79186	1.9772e-09	0.405689	1.79433e-09	0.29988	3.02809e-08	NA	NA	0.919114	2.46809e-07	0.903529	4.37817e-07	0.857384	7.10029e-06	NA	NA
PITPNM2	1.682e-06	0.000207837	-4.7883	Whole_Blood	3.88514e-07	0.000111577	5.0745	Liver	3.03156e-07	9.69855e-05	-5.12147	NA	NA	NA	1	1	1	0	3	-0.263896	5.99967	0.831504	-6.01541	-1.04535	5.93195	NA	NA	0.79186	1.9772e-09	0.405689	1.79433e-09	0.295862	2.99351e-09	NA	NA	0.919114	2.46809e-07	0.903529	4.37817e-07	0.837822	7.74458e-07	NA	NA
PITPNM2	1.682e-06	0.000207837	-4.7883	Whole_Blood	3.88514e-07	0.000111577	5.0745	Lung	3.03156e-07	7.56965e-05	5.12147	NA	NA	NA	1	1	1	0	3	-0.263896	5.99967	0.831504	-6.01541	1.04535	-5.93195	NA	NA	0.79186	1.9772e-09	0.405689	1.79433e-09	0.295862	2.99351e-09	NA	NA	0.919114	2.46809e-07	0.903529	4.37817e-07	0.840786	6.4364e-07	NA	NA
PITPNM2	1.682e-06	0.000207837	-4.7883	Whole_Blood	3.88514e-07	0.000111577	5.0745	Minor_Salivary_Gland	3.03156e-07	7.6633e-05	5.12147	NA	NA	NA	1	1	1	0	3	-0.263896	5.99967	0.831504	-6.01541	1.04535	-5.93195	NA	NA	0.79186	1.9772e-09	0.405689	1.79433e-09	0.295862	2.99351e-09	NA	NA	0.919114	2.46809e-07	0.903529	4.37817e-07	0.849673	6.86879e-07	NA	NA
PITPNM2	1.682e-06	0.000207837	-4.7883	Whole_Blood	3.88514e-07	0.000111577	5.0745	Muscle_Skeletal	1.16133e-06	0.000291518	4.86212	NA	NA	NA	1	1	1	0	3	-0.263896	5.99967	0.831504	-6.01541	1.03669	-5.5398	NA	NA	0.79186	1.9772e-09	0.405689	1.79433e-09	0.29988	3.02809e-08	NA	NA	0.919114	2.46809e-07	0.903529	4.37817e-07	0.851345	5.33154e-06	NA	NA
PITPNM2	1.682e-06	0.000207837	-4.7883	Whole_Blood	3.88514e-07	0.000111577	5.0745	Nerve_Tibial	3.03156e-07	7.84029e-05	5.12147	NA	NA	NA	1	1	1	0	3	-0.263896	5.99967	0.831504	-6.01541	1.04535	-5.93195	NA	NA	0.79186	1.9772e-09	0.405689	1.79433e-09	0.295862	2.99351e-09	NA	NA	0.919114	2.46809e-07	0.903529	4.37817e-07	0.849514	6.51816e-07	NA	NA
PITPNM2	1.682e-06	0.000207837	-4.7883	Whole_Blood	3.88514e-07	0.000111577	5.0745	Ovary	3.03156e-07	8.45861e-05	-5.12147	NA	NA	NA	1	1	1	0	3	-0.263896	5.99967	0.831504	-6.01541	-1.04535	5.93195	NA	NA	0.79186	1.9772e-09	0.405689	1.79433e-09	0.295862	2.99351e-09	NA	NA	0.919114	2.46809e-07	0.903529	4.37817e-07	0.85149	6.8491e-07	NA	NA
PITPNM2	1.682e-06	0.000207837	-4.7883	Whole_Blood	3.88514e-07	0.000111577	5.0745	Pancreas	3.03156e-07	9.23223e-05	5.12147	NA	NA	NA	1	1	1	0	3	-0.263896	5.99967	0.831504	-6.01541	1.04535	-5.93195	NA	NA	0.79186	1.9772e-09	0.405689	1.79433e-09	0.295862	2.99351e-09	NA	NA	0.919114	2.46809e-07	0.903529	4.37817e-07	0.851815	7.64968e-07	NA	NA
PITPNM2	1.682e-06	0.000207837	-4.7883	Whole_Blood	3.88514e-07	0.000111577	5.0745	Pituitary	3.03156e-07	8.12746e-05	5.12147	NA	NA	NA	1	1	1	0	3	-0.263896	5.99967	0.831504	-6.01541	1.04535	-5.93195	NA	NA	0.79186	1.9772e-09	0.405689	1.79433e-09	0.295862	2.99351e-09	NA	NA	0.919114	2.46809e-07	0.903529	4.37817e-07	0.85514	6.59261e-07	NA	NA
PITPNM2	1.682e-06	0.000207837	-4.7883	Whole_Blood	3.88514e-07	0.000111577	5.0745	Prostate	3.03156e-07	7.85475e-05	-5.12147	NA	NA	NA	1	1	1	0	3	-0.263896	5.99967	0.831504	-6.01541	-1.04535	5.93195	NA	NA	0.79186	1.9772e-09	0.405689	1.79433e-09	0.295862	2.99351e-09	NA	NA	0.919114	2.46809e-07	0.903529	4.37817e-07	0.854772	6.61727e-07	NA	NA
PITPNM2	1.682e-06	0.000207837	-4.7883	Whole_Blood	3.88514e-07	0.000111577	5.0745	Skin_Not_Sun_Exposed_Suprapubic	3.03156e-07	8.30725e-05	5.12147	NA	NA	NA	1	1	1	0	3	-0.263896	5.99967	0.831504	-6.01541	1.04535	-5.93195	NA	NA	0.79186	1.9772e-09	0.405689	1.79433e-09	0.295862	2.99351e-09	NA	NA	0.919114	2.46809e-07	0.903529	4.37817e-07	0.856606	6.45709e-07	NA	NA
PITPNM2	1.682e-06	0.000207837	-4.7883	Whole_Blood	3.88514e-07	0.000111577	5.0745	Skin_Sun_Exposed_Lower_leg	3.03156e-07	7.71497e-05	5.12147	NA	NA	NA	1	1	1	0	3	-0.263896	5.99967	0.831504	-6.01541	1.04535	-5.93195	NA	NA	0.79186	1.9772e-09	0.405689	1.79433e-09	0.295862	2.99351e-09	NA	NA	0.919114	2.46809e-07	0.903529	4.37817e-07	0.850736	6.12127e-07	NA	NA
PITPNM2	1.682e-06	0.000207837	-4.7883	Whole_Blood	3.88514e-07	0.000111577	5.0745	Small_Intestine_Terminal_Ileum	3.03156e-07	7.86516e-05	5.12147	NA	NA	NA	1	1	1	0	3	-0.263896	5.99967	0.831504	-6.01541	1.04535	-5.93195	NA	NA	0.79186	1.9772e-09	0.405689	1.79433e-09	0.295862	2.99351e-09	NA	NA	0.919114	2.46809e-07	0.903529	4.37817e-07	0.858745	6.5421e-07	NA	NA
PITPNM2	1.682e-06	0.000207837	-4.7883	Whole_Blood	3.88514e-07	0.000111577	5.0745	Spleen	3.03156e-07	8.4861e-05	5.12147	NA	NA	NA	1	1	1	0	3	-0.263896	5.99967	0.831504	-6.01541	1.04535	-5.93195	NA	NA	0.79186	1.9772e-09	0.405689	1.79433e-09	0.295862	2.99351e-09	NA	NA	0.919114	2.46809e-07	0.903529	4.37817e-07	0.845579	6.15599e-07	NA	NA
PITPNM2	1.682e-06	0.000207837	-4.7883	Whole_Blood	3.88514e-07	0.000111577	5.0745	Stomach	3.03156e-07	8.50994e-05	5.12147	NA	NA	NA	1	1	1	0	3	-0.263896	5.99967	0.831504	-6.01541	1.04535	-5.93195	NA	NA	0.79186	1.9772e-09	0.405689	1.79433e-09	0.295862	2.99351e-09	NA	NA	0.919114	2.46809e-07	0.903529	4.37817e-07	0.858875	7.39292e-07	NA	NA
PITPNM2	1.682e-06	0.000207837	-4.7883	Whole_Blood	3.88514e-07	0.000111577	5.0745	Testis	3.03156e-07	9.21348e-05	5.12147	NA	NA	NA	1	1	1	0	3	-0.263896	5.99967	0.831504	-6.01541	1.04535	-5.93195	NA	NA	0.79186	1.9772e-09	0.405689	1.79433e-09	0.295862	2.99351e-09	NA	NA	0.919114	2.46809e-07	0.903529	4.37817e-07	0.860221	7.25879e-07	NA	NA
PITPNM2	1.682e-06	0.000207837	-4.7883	Whole_Blood	3.88514e-07	0.000111577	5.0745	Thyroid	3.03156e-07	7.43024e-05	5.12147	NA	NA	NA	1	1	1	0	3	-0.263896	5.99967	0.831504	-6.01541	1.04535	-5.93195	NA	NA	0.79186	1.9772e-09	0.405689	1.79433e-09	0.295862	2.99351e-09	NA	NA	0.919114	2.46809e-07	0.903529	4.37817e-07	0.84784	6.84395e-07	NA	NA
PITPNM2	1.682e-06	0.000207837	-4.7883	Whole_Blood	3.88514e-07	0.000111577	5.0745	Uterus	3.03156e-07	8.19167e-05	5.12147	NA	NA	NA	1	1	1	0	3	-0.263896	5.99967	0.831504	-6.01541	1.04535	-5.93195	NA	NA	0.79186	1.9772e-09	0.405689	1.79433e-09	0.295862	2.99351e-09	NA	NA	0.919114	2.46809e-07	0.903529	4.37817e-07	0.846413	6.89981e-07	NA	NA
PITPNM2	1.682e-06	0.000207837	-4.7883	Whole_Blood	3.88514e-07	0.000111577	5.0745	Vagina	1.16133e-06	0.000304928	4.86212	NA	NA	NA	1	1	1	0	3	-0.263896	5.99967	0.831504	-6.01541	1.03669	-5.5398	NA	NA	0.79186	1.9772e-09	0.405689	1.79433e-09	0.29988	3.02809e-08	NA	NA	0.919114	2.46809e-07	0.903529	4.37817e-07	0.853116	5.20101e-06	NA	NA
PITPNM2	1.682e-06	0.000207837	-4.7883	Whole_Blood	3.88514e-07	0.000111577	5.0745	smultixcan	3.03156e-07	7.99627e-05	0.269551	NA	NA	NA	1	1	1	0	3	-0.263896	5.99967	0.831504	-6.01541	0.0550184	-0.312208	NA	NA	0.79186	1.9772e-09	0.405689	1.79433e-09	0.295862	2.99351e-09	NA	NA	0.919114	2.46809e-07	0.903529	4.37817e-07	0.838835	6.31422e-07	NA	NA
PITPNM2	1.682e-06	0.000207837	-4.7883	smultixcan	2.59745e-06	0.000319442	-0.371564	Adipose_Subcutaneous	3.03156e-07	8.13623e-05	5.12147	NA	NA	NA	1	1	1	0	3	-0.263896	5.99967	0.0637737	0.551662	1.04535	-5.93195	NA	NA	0.79186	1.9772e-09	0.134117	8.87803e-09	0.295862	2.99351e-09	NA	NA	0.919114	2.46809e-07	0.640907	9.21878e-07	0.847235	6.48871e-07	NA	NA
PITPNM2	1.682e-06	0.000207837	-4.7883	smultixcan	2.59745e-06	0.000319442	-0.371564	Adipose_Visceral_Omentum	3.03156e-07	7.90219e-05	5.12147	NA	NA	NA	1	1	1	0	3	-0.263896	5.99967	0.0637737	0.551662	1.04535	-5.93195	NA	NA	0.79186	1.9772e-09	0.134117	8.87803e-09	0.295862	2.99351e-09	NA	NA	0.919114	2.46809e-07	0.640907	9.21878e-07	0.84481	6.11082e-07	NA	NA
PITPNM2	1.682e-06	0.000207837	-4.7883	smultixcan	2.59745e-06	0.000319442	-0.371564	Adrenal_Gland	3.03156e-07	7.14075e-05	-5.12147	NA	NA	NA	1	1	1	0	3	-0.263896	5.99967	0.0637737	0.551662	-1.04535	5.93195	NA	NA	0.79186	1.9772e-09	0.134117	8.87803e-09	0.295862	2.99351e-09	NA	NA	0.919114	2.46809e-07	0.640907	9.21878e-07	0.850776	6.87477e-07	NA	NA
PITPNM2	1.682e-06	0.000207837	-4.7883	smultixcan	2.59745e-06	0.000319442	-0.371564	Artery_Aorta	3.03156e-07	7.46461e-05	5.12147	NA	NA	NA	1	1	1	0	3	-0.263896	5.99967	0.0637737	0.551662	1.04535	-5.93195	NA	NA	0.79186	1.9772e-09	0.134117	8.87803e-09	0.295862	2.99351e-09	NA	NA	0.919114	2.46809e-07	0.640907	9.21878e-07	0.848727	6.05882e-07	NA	NA
PITPNM2	1.682e-06	0.000207837	-4.7883	smultixcan	2.59745e-06	0.000319442	-0.371564	Artery_Coronary	3.03156e-07	7.59881e-05	5.12147	NA	NA	NA	1	1	1	0	3	-0.263896	5.99967	0.0637737	0.551662	1.04535	-5.93195	NA	NA	0.79186	1.9772e-09	0.134117	8.87803e-09	0.295862	2.99351e-09	NA	NA	0.919114	2.46809e-07	0.640907	9.21878e-07	0.838676	6.74793e-07	NA	NA
PITPNM2	1.682e-06	0.000207837	-4.7883	smultixcan	2.59745e-06	0.000319442	-0.371564	Artery_Tibial	3.03156e-07	7.76842e-05	5.12147	NA	NA	NA	1	1	1	0	3	-0.263896	5.99967	0.0637737	0.551662	1.04535	-5.93195	NA	NA	0.79186	1.9772e-09	0.134117	8.87803e-09	0.295862	2.99351e-09	NA	NA	0.919114	2.46809e-07	0.640907	9.21878e-07	0.840674	6.42771e-07	NA	NA
PITPNM2	1.682e-06	0.000207837	-4.7883	smultixcan	2.59745e-06	0.000319442	-0.371564	Brain_Amygdala	1.16133e-06	0.00041859	4.86212	NA	NA	NA	1	1	1	0	3	-0.263896	5.99967	0.0637737	0.551662	1.03669	-5.5398	NA	NA	0.79186	1.9772e-09	0.134117	8.87803e-09	0.29988	3.02809e-08	NA	NA	0.919114	2.46809e-07	0.640907	9.21878e-07	0.863422	6.26515e-06	NA	NA
PITPNM2	1.682e-06	0.000207837	-4.7883	smultixcan	2.59745e-06	0.000319442	-0.371564	Brain_Anterior_cingulate_cortex_BA24	3.03156e-07	9.42854e-05	5.12147	NA	NA	NA	1	1	1	0	3	-0.263896	5.99967	0.0637737	0.551662	1.04535	-5.93195	NA	NA	0.79186	1.9772e-09	0.134117	8.87803e-09	0.295862	2.99351e-09	NA	NA	0.919114	2.46809e-07	0.640907	9.21878e-07	0.856499	7.60889e-07	NA	NA
PITPNM2	1.682e-06	0.000207837	-4.7883	smultixcan	2.59745e-06	0.000319442	-0.371564	Brain_Caudate_basal_ganglia	1.16133e-06	0.000303777	4.86212	NA	NA	NA	1	1	1	0	3	-0.263896	5.99967	0.0637737	0.551662	1.03669	-5.5398	NA	NA	0.79186	1.9772e-09	0.134117	8.87803e-09	0.29988	3.02809e-08	NA	NA	0.919114	2.46809e-07	0.640907	9.21878e-07	0.857445	5.43455e-06	NA	NA
PITPNM2	1.682e-06	0.000207837	-4.7883	smultixcan	2.59745e-06	0.000319442	-0.371564	Brain_Cerebellar_Hemisphere	3.03156e-07	8.00036e-05	5.12147	NA	NA	NA	1	1	1	0	3	-0.263896	5.99967	0.0637737	0.551662	1.04535	-5.93195	NA	NA	0.79186	1.9772e-09	0.134117	8.87803e-09	0.295862	2.99351e-09	NA	NA	0.919114	2.46809e-07	0.640907	9.21878e-07	0.843463	6.14673e-07	NA	NA
PITPNM2	1.682e-06	0.000207837	-4.7883	smultixcan	2.59745e-06	0.000319442	-0.371564	Brain_Cerebellum	3.03156e-07	8.16209e-05	-5.12147	NA	NA	NA	1	1	1	0	3	-0.263896	5.99967	0.0637737	0.551662	-1.04535	5.93195	NA	NA	0.79186	1.9772e-09	0.134117	8.87803e-09	0.295862	2.99351e-09	NA	NA	0.919114	2.46809e-07	0.640907	9.21878e-07	0.844186	6.66178e-07	NA	NA
PITPNM2	1.682e-06	0.000207837	-4.7883	smultixcan	2.59745e-06	0.000319442	-0.371564	Brain_Cortex	3.03156e-07	8.39591e-05	-5.12147	NA	NA	NA	1	1	1	0	3	-0.263896	5.99967	0.0637737	0.551662	-1.04535	5.93195	NA	NA	0.79186	1.9772e-09	0.134117	8.87803e-09	0.295862	2.99351e-09	NA	NA	0.919114	2.46809e-07	0.640907	9.21878e-07	0.847106	6.51205e-07	NA	NA
PITPNM2	1.682e-06	0.000207837	-4.7883	smultixcan	2.59745e-06	0.000319442	-0.371564	Brain_Frontal_Cortex_BA9	3.03156e-07	8.33226e-05	-5.12147	NA	NA	NA	1	1	1	0	3	-0.263896	5.99967	0.0637737	0.551662	-1.04535	5.93195	NA	NA	0.79186	1.9772e-09	0.134117	8.87803e-09	0.295862	2.99351e-09	NA	NA	0.919114	2.46809e-07	0.640907	9.21878e-07	0.847908	7.11599e-07	NA	NA
PITPNM2	1.682e-06	0.000207837	-4.7883	smultixcan	2.59745e-06	0.000319442	-0.371564	Brain_Hippocampus	3.03156e-07	0.000112201	-5.12147	NA	NA	NA	1	1	1	0	3	-0.263896	5.99967	0.0637737	0.551662	-1.04535	5.93195	NA	NA	0.79186	1.9772e-09	0.134117	8.87803e-09	0.295862	2.99351e-09	NA	NA	0.919114	2.46809e-07	0.640907	9.21878e-07	0.863451	9.94265e-07	NA	NA
PITPNM2	1.682e-06	0.000207837	-4.7883	smultixcan	2.59745e-06	0.000319442	-0.371564	Brain_Nucleus_accumbens_basal_ganglia	3.03156e-07	8.86443e-05	5.12147	NA	NA	NA	1	1	1	0	3	-0.263896	5.99967	0.0637737	0.551662	1.04535	-5.93195	NA	NA	0.79186	1.9772e-09	0.134117	8.87803e-09	0.295862	2.99351e-09	NA	NA	0.919114	2.46809e-07	0.640907	9.21878e-07	0.849096	6.98612e-07	NA	NA
PITPNM2	1.682e-06	0.000207837	-4.7883	smultixcan	2.59745e-06	0.000319442	-0.371564	Brain_Putamen_basal_ganglia	3.03156e-07	0.000104756	-5.12147	NA	NA	NA	1	1	1	0	3	-0.263896	5.99967	0.0637737	0.551662	-1.04535	5.93195	NA	NA	0.79186	1.9772e-09	0.134117	8.87803e-09	0.295862	2.99351e-09	NA	NA	0.919114	2.46809e-07	0.640907	9.21878e-07	0.845075	8.11897e-07	NA	NA
PITPNM2	1.682e-06	0.000207837	-4.7883	smultixcan	2.59745e-06	0.000319442	-0.371564	Breast_Mammary_Tissue	3.03156e-07	7.2558e-05	5.12147	NA	NA	NA	1	1	1	0	3	-0.263896	5.99967	0.0637737	0.551662	1.04535	-5.93195	NA	NA	0.79186	1.9772e-09	0.134117	8.87803e-09	0.295862	2.99351e-09	NA	NA	0.919114	2.46809e-07	0.640907	9.21878e-07	0.848593	6.43385e-07	NA	NA
PITPNM2	1.682e-06	0.000207837	-4.7883	smultixcan	2.59745e-06	0.000319442	-0.371564	Cells_Cultured_fibroblasts	1.16133e-06	0.000262015	4.86212	NA	NA	NA	1	1	1	0	3	-0.263896	5.99967	0.0637737	0.551662	1.03669	-5.5398	NA	NA	0.79186	1.9772e-09	0.134117	8.87803e-09	0.29988	3.02809e-08	NA	NA	0.919114	2.46809e-07	0.640907	9.21878e-07	0.843506	4.70411e-06	NA	NA
PITPNM2	1.682e-06	0.000207837	-4.7883	smultixcan	2.59745e-06	0.000319442	-0.371564	Colon_Sigmoid	3.03156e-07	7.35602e-05	-5.12147	NA	NA	NA	1	1	1	0	3	-0.263896	5.99967	0.0637737	0.551662	-1.04535	5.93195	NA	NA	0.79186	1.9772e-09	0.134117	8.87803e-09	0.295862	2.99351e-09	NA	NA	0.919114	2.46809e-07	0.640907	9.21878e-07	0.850794	6.15928e-07	NA	NA
PITPNM2	1.682e-06	0.000207837	-4.7883	smultixcan	2.59745e-06	0.000319442	-0.371564	Colon_Transverse	3.03156e-07	7.6278e-05	5.12147	NA	NA	NA	1	1	1	0	3	-0.263896	5.99967	0.0637737	0.551662	1.04535	-5.93195	NA	NA	0.79186	1.9772e-09	0.134117	8.87803e-09	0.295862	2.99351e-09	NA	NA	0.919114	2.46809e-07	0.640907	9.21878e-07	0.855563	6.79756e-07	NA	NA
PITPNM2	1.682e-06	0.000207837	-4.7883	smultixcan	2.59745e-06	0.000319442	-0.371564	Esophagus_Gastroesophageal_Junction	3.03156e-07	7.00142e-05	5.12147	NA	NA	NA	1	1	1	0	3	-0.263896	5.99967	0.0637737	0.551662	1.04535	-5.93195	NA	NA	0.79186	1.9772e-09	0.134117	8.87803e-09	0.295862	2.99351e-09	NA	NA	0.919114	2.46809e-07	0.640907	9.21878e-07	0.849841	6.04707e-07	NA	NA
PITPNM2	1.682e-06	0.000207837	-4.7883	smultixcan	2.59745e-06	0.000319442	-0.371564	Esophagus_Mucosa	3.03156e-07	7.33586e-05	5.12147	NA	NA	NA	1	1	1	0	3	-0.263896	5.99967	0.0637737	0.551662	1.04535	-5.93195	NA	NA	0.79186	1.9772e-09	0.134117	8.87803e-09	0.295862	2.99351e-09	NA	NA	0.919114	2.46809e-07	0.640907	9.21878e-07	0.854575	5.84193e-07	NA	NA
PITPNM2	1.682e-06	0.000207837	-4.7883	smultixcan	2.59745e-06	0.000319442	-0.371564	Esophagus_Muscularis	3.03156e-07	7.18272e-05	-5.12147	NA	NA	NA	1	1	1	0	3	-0.263896	5.99967	0.0637737	0.551662	-1.04535	5.93195	NA	NA	0.79186	1.9772e-09	0.134117	8.87803e-09	0.295862	2.99351e-09	NA	NA	0.919114	2.46809e-07	0.640907	9.21878e-07	0.851699	6.16604e-07	NA	NA
PITPNM2	1.682e-06	0.000207837	-4.7883	smultixcan	2.59745e-06	0.000319442	-0.371564	Heart_Atrial_Appendage	3.03156e-07	8.24945e-05	-5.12147	NA	NA	NA	1	1	1	0	3	-0.263896	5.99967	0.0637737	0.551662	-1.04535	5.93195	NA	NA	0.79186	1.9772e-09	0.134117	8.87803e-09	0.295862	2.99351e-09	NA	NA	0.919114	2.46809e-07	0.640907	9.21878e-07	0.84724	6.70125e-07	NA	NA
PITPNM2	1.682e-06	0.000207837	-4.7883	smultixcan	2.59745e-06	0.000319442	-0.371564	Heart_Left_Ventricle	3.03156e-07	7.98131e-05	-5.12147	NA	NA	NA	1	1	1	0	3	-0.263896	5.99967	0.0637737	0.551662	-1.04535	5.93195	NA	NA	0.79186	1.9772e-09	0.134117	8.87803e-09	0.295862	2.99351e-09	NA	NA	0.919114	2.46809e-07	0.640907	9.21878e-07	0.85346	6.95884e-07	NA	NA
PITPNM2	1.682e-06	0.000207837	-4.7883	smultixcan	2.59745e-06	0.000319442	-0.371564	Kidney_Cortex	1.16133e-06	0.000343328	4.86212	NA	NA	NA	1	1	1	0	3	-0.263896	5.99967	0.0637737	0.551662	1.03669	-5.5398	NA	NA	0.79186	1.9772e-09	0.134117	8.87803e-09	0.29988	3.02809e-08	NA	NA	0.919114	2.46809e-07	0.640907	9.21878e-07	0.857384	7.10029e-06	NA	NA
PITPNM2	1.682e-06	0.000207837	-4.7883	smultixcan	2.59745e-06	0.000319442	-0.371564	Liver	3.03156e-07	9.69855e-05	-5.12147	NA	NA	NA	1	1	1	0	3	-0.263896	5.99967	0.0637737	0.551662	-1.04535	5.93195	NA	NA	0.79186	1.9772e-09	0.134117	8.87803e-09	0.295862	2.99351e-09	NA	NA	0.919114	2.46809e-07	0.640907	9.21878e-07	0.837822	7.74458e-07	NA	NA
PITPNM2	1.682e-06	0.000207837	-4.7883	smultixcan	2.59745e-06	0.000319442	-0.371564	Lung	3.03156e-07	7.56965e-05	5.12147	NA	NA	NA	1	1	1	0	3	-0.263896	5.99967	0.0637737	0.551662	1.04535	-5.93195	NA	NA	0.79186	1.9772e-09	0.134117	8.87803e-09	0.295862	2.99351e-09	NA	NA	0.919114	2.46809e-07	0.640907	9.21878e-07	0.840786	6.4364e-07	NA	NA
PITPNM2	1.682e-06	0.000207837	-4.7883	smultixcan	2.59745e-06	0.000319442	-0.371564	Minor_Salivary_Gland	3.03156e-07	7.6633e-05	5.12147	NA	NA	NA	1	1	1	0	3	-0.263896	5.99967	0.0637737	0.551662	1.04535	-5.93195	NA	NA	0.79186	1.9772e-09	0.134117	8.87803e-09	0.295862	2.99351e-09	NA	NA	0.919114	2.46809e-07	0.640907	9.21878e-07	0.849673	6.86879e-07	NA	NA
PITPNM2	1.682e-06	0.000207837	-4.7883	smultixcan	2.59745e-06	0.000319442	-0.371564	Muscle_Skeletal	1.16133e-06	0.000291518	4.86212	NA	NA	NA	1	1	1	0	3	-0.263896	5.99967	0.0637737	0.551662	1.03669	-5.5398	NA	NA	0.79186	1.9772e-09	0.134117	8.87803e-09	0.29988	3.02809e-08	NA	NA	0.919114	2.46809e-07	0.640907	9.21878e-07	0.851345	5.33154e-06	NA	NA
PITPNM2	1.682e-06	0.000207837	-4.7883	smultixcan	2.59745e-06	0.000319442	-0.371564	Nerve_Tibial	3.03156e-07	7.84029e-05	5.12147	NA	NA	NA	1	1	1	0	3	-0.263896	5.99967	0.0637737	0.551662	1.04535	-5.93195	NA	NA	0.79186	1.9772e-09	0.134117	8.87803e-09	0.295862	2.99351e-09	NA	NA	0.919114	2.46809e-07	0.640907	9.21878e-07	0.849514	6.51816e-07	NA	NA
PITPNM2	1.682e-06	0.000207837	-4.7883	smultixcan	2.59745e-06	0.000319442	-0.371564	Ovary	3.03156e-07	8.45861e-05	-5.12147	NA	NA	NA	1	1	1	0	3	-0.263896	5.99967	0.0637737	0.551662	-1.04535	5.93195	NA	NA	0.79186	1.9772e-09	0.134117	8.87803e-09	0.295862	2.99351e-09	NA	NA	0.919114	2.46809e-07	0.640907	9.21878e-07	0.85149	6.8491e-07	NA	NA
PITPNM2	1.682e-06	0.000207837	-4.7883	smultixcan	2.59745e-06	0.000319442	-0.371564	Pancreas	3.03156e-07	9.23223e-05	5.12147	NA	NA	NA	1	1	1	0	3	-0.263896	5.99967	0.0637737	0.551662	1.04535	-5.93195	NA	NA	0.79186	1.9772e-09	0.134117	8.87803e-09	0.295862	2.99351e-09	NA	NA	0.919114	2.46809e-07	0.640907	9.21878e-07	0.851815	7.64968e-07	NA	NA
PITPNM2	1.682e-06	0.000207837	-4.7883	smultixcan	2.59745e-06	0.000319442	-0.371564	Pituitary	3.03156e-07	8.12746e-05	5.12147	NA	NA	NA	1	1	1	0	3	-0.263896	5.99967	0.0637737	0.551662	1.04535	-5.93195	NA	NA	0.79186	1.9772e-09	0.134117	8.87803e-09	0.295862	2.99351e-09	NA	NA	0.919114	2.46809e-07	0.640907	9.21878e-07	0.85514	6.59261e-07	NA	NA
PITPNM2	1.682e-06	0.000207837	-4.7883	smultixcan	2.59745e-06	0.000319442	-0.371564	Prostate	3.03156e-07	7.85475e-05	-5.12147	NA	NA	NA	1	1	1	0	3	-0.263896	5.99967	0.0637737	0.551662	-1.04535	5.93195	NA	NA	0.79186	1.9772e-09	0.134117	8.87803e-09	0.295862	2.99351e-09	NA	NA	0.919114	2.46809e-07	0.640907	9.21878e-07	0.854772	6.61727e-07	NA	NA
PITPNM2	1.682e-06	0.000207837	-4.7883	smultixcan	2.59745e-06	0.000319442	-0.371564	Skin_Not_Sun_Exposed_Suprapubic	3.03156e-07	8.30725e-05	5.12147	NA	NA	NA	1	1	1	0	3	-0.263896	5.99967	0.0637737	0.551662	1.04535	-5.93195	NA	NA	0.79186	1.9772e-09	0.134117	8.87803e-09	0.295862	2.99351e-09	NA	NA	0.919114	2.46809e-07	0.640907	9.21878e-07	0.856606	6.45709e-07	NA	NA
PITPNM2	1.682e-06	0.000207837	-4.7883	smultixcan	2.59745e-06	0.000319442	-0.371564	Skin_Sun_Exposed_Lower_leg	3.03156e-07	7.71497e-05	5.12147	NA	NA	NA	1	1	1	0	3	-0.263896	5.99967	0.0637737	0.551662	1.04535	-5.93195	NA	NA	0.79186	1.9772e-09	0.134117	8.87803e-09	0.295862	2.99351e-09	NA	NA	0.919114	2.46809e-07	0.640907	9.21878e-07	0.850736	6.12127e-07	NA	NA
PITPNM2	1.682e-06	0.000207837	-4.7883	smultixcan	2.59745e-06	0.000319442	-0.371564	Small_Intestine_Terminal_Ileum	3.03156e-07	7.86516e-05	5.12147	NA	NA	NA	1	1	1	0	3	-0.263896	5.99967	0.0637737	0.551662	1.04535	-5.93195	NA	NA	0.79186	1.9772e-09	0.134117	8.87803e-09	0.295862	2.99351e-09	NA	NA	0.919114	2.46809e-07	0.640907	9.21878e-07	0.858745	6.5421e-07	NA	NA
PITPNM2	1.682e-06	0.000207837	-4.7883	smultixcan	2.59745e-06	0.000319442	-0.371564	Spleen	3.03156e-07	8.4861e-05	5.12147	NA	NA	NA	1	1	1	0	3	-0.263896	5.99967	0.0637737	0.551662	1.04535	-5.93195	NA	NA	0.79186	1.9772e-09	0.134117	8.87803e-09	0.295862	2.99351e-09	NA	NA	0.919114	2.46809e-07	0.640907	9.21878e-07	0.845579	6.15599e-07	NA	NA
PITPNM2	1.682e-06	0.000207837	-4.7883	smultixcan	2.59745e-06	0.000319442	-0.371564	Stomach	3.03156e-07	8.50994e-05	5.12147	NA	NA	NA	1	1	1	0	3	-0.263896	5.99967	0.0637737	0.551662	1.04535	-5.93195	NA	NA	0.79186	1.9772e-09	0.134117	8.87803e-09	0.295862	2.99351e-09	NA	NA	0.919114	2.46809e-07	0.640907	9.21878e-07	0.858875	7.39292e-07	NA	NA
PITPNM2	1.682e-06	0.000207837	-4.7883	smultixcan	2.59745e-06	0.000319442	-0.371564	Testis	3.03156e-07	9.21348e-05	5.12147	NA	NA	NA	1	1	1	0	3	-0.263896	5.99967	0.0637737	0.551662	1.04535	-5.93195	NA	NA	0.79186	1.9772e-09	0.134117	8.87803e-09	0.295862	2.99351e-09	NA	NA	0.919114	2.46809e-07	0.640907	9.21878e-07	0.860221	7.25879e-07	NA	NA
PITPNM2	1.682e-06	0.000207837	-4.7883	smultixcan	2.59745e-06	0.000319442	-0.371564	Thyroid	3.03156e-07	7.43024e-05	5.12147	NA	NA	NA	1	1	1	0	3	-0.263896	5.99967	0.0637737	0.551662	1.04535	-5.93195	NA	NA	0.79186	1.9772e-09	0.134117	8.87803e-09	0.295862	2.99351e-09	NA	NA	0.919114	2.46809e-07	0.640907	9.21878e-07	0.84784	6.84395e-07	NA	NA
PITPNM2	1.682e-06	0.000207837	-4.7883	smultixcan	2.59745e-06	0.000319442	-0.371564	Uterus	3.03156e-07	8.19167e-05	5.12147	NA	NA	NA	1	1	1	0	3	-0.263896	5.99967	0.0637737	0.551662	1.04535	-5.93195	NA	NA	0.79186	1.9772e-09	0.134117	8.87803e-09	0.295862	2.99351e-09	NA	NA	0.919114	2.46809e-07	0.640907	9.21878e-07	0.846413	6.89981e-07	NA	NA
PITPNM2	1.682e-06	0.000207837	-4.7883	smultixcan	2.59745e-06	0.000319442	-0.371564	Vagina	1.16133e-06	0.000304928	4.86212	NA	NA	NA	1	1	1	0	3	-0.263896	5.99967	0.0637737	0.551662	1.03669	-5.5398	NA	NA	0.79186	1.9772e-09	0.134117	8.87803e-09	0.29988	3.02809e-08	NA	NA	0.919114	2.46809e-07	0.640907	9.21878e-07	0.853116	5.20101e-06	NA	NA
PITPNM2	1.682e-06	0.000207837	-4.7883	smultixcan	2.59745e-06	0.000319442	-0.371564	smultixcan	3.03156e-07	7.99627e-05	0.269551	NA	NA	NA	1	1	1	0	3	-0.263896	5.99967	0.0637737	0.551662	0.0550184	-0.312208	NA	NA	0.79186	1.9772e-09	0.134117	8.87803e-09	0.295862	2.99351e-09	NA	NA	0.919114	2.46809e-07	0.640907	9.21878e-07	0.838835	6.31422e-07	NA	NA
ZBTB25	1.7105e-06	0.000209911	-4.78493	Artery_Coronary	3.51062e-06	0.000855995	4.63843	Adipose_Subcutaneous	3.10444e-06	0.000607971	-4.66379	NA	NA	NA	1	1	1	0	3	1.34353	5.35735	1.62137	-4.84813	-1.5413	4.96083	NA	NA	0.1791	8.445e-08	0.104937	1.24633e-06	0.123245	7.01922e-07	NA	NA	0.697601	7.46621e-06	0.745743	0.000180383	0.721088	7.75465e-05	NA	NA
ZBTB25	1.7105e-06	0.000209911	-4.78493	Artery_Coronary	3.51062e-06	0.000855995	4.63843	Adipose_Visceral_Omentum	9.68867e-07	0.000226835	4.89786	NA	NA	NA	1	1	1	0	3	1.34353	5.35735	1.62137	-4.84813	1.43008	-5.43254	NA	NA	0.1791	8.445e-08	0.104937	1.24633e-06	0.152694	5.55577e-08	NA	NA	0.697601	7.46621e-06	0.745743	0.000180383	0.746185	8.38946e-06	NA	NA
ZBTB25	1.7105e-06	0.000209911	-4.78493	Artery_Coronary	3.51062e-06	0.000855995	4.63843	Adrenal_Gland	9.68867e-07	0.000210244	4.89786	NA	NA	NA	1	1	1	0	3	1.34353	5.35735	1.62137	-4.84813	1.43008	-5.43254	NA	NA	0.1791	8.445e-08	0.104937	1.24633e-06	0.152694	5.55577e-08	NA	NA	0.697601	7.46621e-06	0.745743	0.000180383	0.763089	8.5747e-06	NA	NA
ZBTB25	1.7105e-06	0.000209911	-4.78493	Artery_Coronary	3.51062e-06	0.000855995	4.63843	Artery_Aorta	3.10444e-06	0.000591424	-4.66379	NA	NA	NA	1	1	1	0	3	1.34353	5.35735	1.62137	-4.84813	-1.5413	4.96083	NA	NA	0.1791	8.445e-08	0.104937	1.24633e-06	0.123245	7.01922e-07	NA	NA	0.697601	7.46621e-06	0.745743	0.000180383	0.724193	7.19447e-05	NA	NA
ZBTB25	1.7105e-06	0.000209911	-4.78493	Artery_Coronary	3.51062e-06	0.000855995	4.63843	Artery_Coronary	3.10444e-06	0.000584094	-4.66379	NA	NA	NA	1	1	1	0	3	1.34353	5.35735	1.62137	-4.84813	-1.5413	4.96083	NA	NA	0.1791	8.445e-08	0.104937	1.24633e-06	0.123245	7.01922e-07	NA	NA	0.697601	7.46621e-06	0.745743	0.000180383	0.710219	8.22336e-05	NA	NA
ZBTB25	1.7105e-06	0.000209911	-4.78493	Artery_Coronary	3.51062e-06	0.000855995	4.63843	Artery_Tibial	3.10444e-06	0.000583241	-4.66379	NA	NA	NA	1	1	1	0	3	1.34353	5.35735	1.62137	-4.84813	-1.5413	4.96083	NA	NA	0.1791	8.445e-08	0.104937	1.24633e-06	0.123245	7.01922e-07	NA	NA	0.697601	7.46621e-06	0.745743	0.000180383	0.722354	7.27106e-05	NA	NA
ZBTB25	1.7105e-06	0.000209911	-4.78493	Artery_Coronary	3.51062e-06	0.000855995	4.63843	Brain_Amygdala	3.10444e-06	0.000964623	-4.66379	NA	NA	NA	1	1	1	0	3	1.34353	5.35735	1.62137	-4.84813	-1.5413	4.96083	NA	NA	0.1791	8.445e-08	0.104937	1.24633e-06	0.123245	7.01922e-07	NA	NA	0.697601	7.46621e-06	0.745743	0.000180383	0.740394	9.24181e-05	NA	NA
ZBTB25	1.7105e-06	0.000209911	-4.78493	Artery_Coronary	3.51062e-06	0.000855995	4.63843	Brain_Caudate_basal_ganglia	3.10444e-06	0.000679166	-4.66379	NA	NA	NA	1	1	1	0	3	1.34353	5.35735	1.62137	-4.84813	-1.5413	4.96083	NA	NA	0.1791	8.445e-08	0.104937	1.24633e-06	0.123245	7.01922e-07	NA	NA	0.697601	7.46621e-06	0.745743	0.000180383	0.730272	8.3191e-05	NA	NA
ZBTB25	1.7105e-06	0.000209911	-4.78493	Artery_Coronary	3.51062e-06	0.000855995	4.63843	Brain_Cerebellum	1.24809e-06	0.00031007	-4.84785	NA	NA	NA	1	1	1	0	3	1.34353	5.35735	1.62137	-4.84813	-1.47949	5.35864	NA	NA	0.1791	8.445e-08	0.104937	1.24633e-06	0.139009	8.38509e-08	NA	NA	0.697601	7.46621e-06	0.745743	0.000180383	0.739172	1.15779e-05	NA	NA
ZBTB25	1.7105e-06	0.000209911	-4.78493	Artery_Coronary	3.51062e-06	0.000855995	4.63843	Brain_Nucleus_accumbens_basal_ganglia	1.24809e-06	0.00032269	-4.84785	NA	NA	NA	1	1	1	0	3	1.34353	5.35735	1.62137	-4.84813	-1.47949	5.35864	NA	NA	0.1791	8.445e-08	0.104937	1.24633e-06	0.139009	8.38509e-08	NA	NA	0.697601	7.46621e-06	0.745743	0.000180383	0.733534	1.2723e-05	NA	NA
ZBTB25	1.7105e-06	0.000209911	-4.78493	Artery_Coronary	3.51062e-06	0.000855995	4.63843	Brain_Spinal_cord_cervical_c-1	3.10444e-06	0.000801954	-4.66379	NA	NA	NA	1	1	1	0	3	1.34353	5.35735	1.62137	-4.84813	-1.5413	4.96083	NA	NA	0.1791	8.445e-08	0.104937	1.24633e-06	0.123245	7.01922e-07	NA	NA	0.697601	7.46621e-06	0.745743	0.000180383	0.743747	9.03139e-05	NA	NA
ZBTB25	1.7105e-06	0.000209911	-4.78493	Artery_Coronary	3.51062e-06	0.000855995	4.63843	Breast_Mammary_Tissue	3.10444e-06	0.000589756	-4.66379	NA	NA	NA	1	1	1	0	3	1.34353	5.35735	1.62137	-4.84813	-1.5413	4.96083	NA	NA	0.1791	8.445e-08	0.104937	1.24633e-06	0.123245	7.01922e-07	NA	NA	0.697601	7.46621e-06	0.745743	0.000180383	0.726057	7.53989e-05	NA	NA
ZBTB25	1.7105e-06	0.000209911	-4.78493	Artery_Coronary	3.51062e-06	0.000855995	4.63843	Cells_Cultured_fibroblasts	3.10444e-06	0.000599666	-4.66379	NA	NA	NA	1	1	1	0	3	1.34353	5.35735	1.62137	-4.84813	-1.5413	4.96083	NA	NA	0.1791	8.445e-08	0.104937	1.24633e-06	0.123245	7.01922e-07	NA	NA	0.697601	7.46621e-06	0.745743	0.000180383	0.705832	7.66139e-05	NA	NA
ZBTB25	1.7105e-06	0.000209911	-4.78493	Artery_Coronary	3.51062e-06	0.000855995	4.63843	Cells_EBV-transformed_lymphocytes	9.68867e-07	0.000203156	4.89786	NA	NA	NA	1	1	1	0	3	1.34353	5.35735	1.62137	-4.84813	1.43008	-5.43254	NA	NA	0.1791	8.445e-08	0.104937	1.24633e-06	0.152694	5.55577e-08	NA	NA	0.697601	7.46621e-06	0.745743	0.000180383	0.745826	7.28231e-06	NA	NA
ZBTB25	1.7105e-06	0.000209911	-4.78493	Artery_Coronary	3.51062e-06	0.000855995	4.63843	Colon_Sigmoid	9.68867e-07	0.000211944	4.89786	NA	NA	NA	1	1	1	0	3	1.34353	5.35735	1.62137	-4.84813	1.43008	-5.43254	NA	NA	0.1791	8.445e-08	0.104937	1.24633e-06	0.152694	5.55577e-08	NA	NA	0.697601	7.46621e-06	0.745743	0.000180383	0.74988	8.00691e-06	NA	NA
ZBTB25	1.7105e-06	0.000209911	-4.78493	Artery_Coronary	3.51062e-06	0.000855995	4.63843	Colon_Transverse	3.10444e-06	0.000633061	-4.66379	NA	NA	NA	1	1	1	0	3	1.34353	5.35735	1.62137	-4.84813	-1.5413	4.96083	NA	NA	0.1791	8.445e-08	0.104937	1.24633e-06	0.123245	7.01922e-07	NA	NA	0.697601	7.46621e-06	0.745743	0.000180383	0.730979	8.31854e-05	NA	NA
ZBTB25	1.7105e-06	0.000209911	-4.78493	Artery_Coronary	3.51062e-06	0.000855995	4.63843	Esophagus_Mucosa	9.68867e-07	0.00021247	4.89786	NA	NA	NA	1	1	1	0	3	1.34353	5.35735	1.62137	-4.84813	1.43008	-5.43254	NA	NA	0.1791	8.445e-08	0.104937	1.24633e-06	0.152694	5.55577e-08	NA	NA	0.697601	7.46621e-06	0.745743	0.000180383	0.752677	8.05119e-06	NA	NA
ZBTB25	1.7105e-06	0.000209911	-4.78493	Artery_Coronary	3.51062e-06	0.000855995	4.63843	Esophagus_Muscularis	9.68867e-07	0.000210211	4.89786	NA	NA	NA	1	1	1	0	3	1.34353	5.35735	1.62137	-4.84813	1.43008	-5.43254	NA	NA	0.1791	8.445e-08	0.104937	1.24633e-06	0.152694	5.55577e-08	NA	NA	0.697601	7.46621e-06	0.745743	0.000180383	0.750935	7.88351e-06	NA	NA
ZBTB25	1.7105e-06	0.000209911	-4.78493	Artery_Coronary	3.51062e-06	0.000855995	4.63843	Heart_Atrial_Appendage	1.24809e-06	0.000311841	-4.84785	NA	NA	NA	1	1	1	0	3	1.34353	5.35735	1.62137	-4.84813	-1.47949	5.35864	NA	NA	0.1791	8.445e-08	0.104937	1.24633e-06	0.139009	8.38509e-08	NA	NA	0.697601	7.46621e-06	0.745743	0.000180383	0.734935	1.25794e-05	NA	NA
ZBTB25	1.7105e-06	0.000209911	-4.78493	Artery_Coronary	3.51062e-06	0.000855995	4.63843	Heart_Left_Ventricle	1.24809e-06	0.000290542	-4.84785	NA	NA	NA	1	1	1	0	3	1.34353	5.35735	1.62137	-4.84813	-1.47949	5.35864	NA	NA	0.1791	8.445e-08	0.104937	1.24633e-06	0.139009	8.38509e-08	NA	NA	0.697601	7.46621e-06	0.745743	0.000180383	0.744721	1.27798e-05	NA	NA
ZBTB25	1.7105e-06	0.000209911	-4.78493	Artery_Coronary	3.51062e-06	0.000855995	4.63843	Liver	9.68867e-07	0.000270669	4.89786	NA	NA	NA	1	1	1	0	3	1.34353	5.35735	1.62137	-4.84813	1.43008	-5.43254	NA	NA	0.1791	8.445e-08	0.104937	1.24633e-06	0.152694	5.55577e-08	NA	NA	0.697601	7.46621e-06	0.745743	0.000180383	0.742515	9.58231e-06	NA	NA
ZBTB25	1.7105e-06	0.000209911	-4.78493	Artery_Coronary	3.51062e-06	0.000855995	4.63843	Lung	9.68867e-07	0.000212173	4.89786	NA	NA	NA	1	1	1	0	3	1.34353	5.35735	1.62137	-4.84813	1.43008	-5.43254	NA	NA	0.1791	8.445e-08	0.104937	1.24633e-06	0.152694	5.55577e-08	NA	NA	0.697601	7.46621e-06	0.745743	0.000180383	0.735289	8.63028e-06	NA	NA
ZBTB25	1.7105e-06	0.000209911	-4.78493	Artery_Coronary	3.51062e-06	0.000855995	4.63843	Minor_Salivary_Gland	1.24809e-06	0.000271474	-4.84785	NA	NA	NA	1	1	1	0	3	1.34353	5.35735	1.62137	-4.84813	-1.47949	5.35864	NA	NA	0.1791	8.445e-08	0.104937	1.24633e-06	0.139009	8.38509e-08	NA	NA	0.697601	7.46621e-06	0.745743	0.000180383	0.735755	1.20589e-05	NA	NA
ZBTB25	1.7105e-06	0.000209911	-4.78493	Artery_Coronary	3.51062e-06	0.000855995	4.63843	Muscle_Skeletal	3.10444e-06	0.000699907	-4.66379	NA	NA	NA	1	1	1	0	3	1.34353	5.35735	1.62137	-4.84813	-1.5413	4.96083	NA	NA	0.1791	8.445e-08	0.104937	1.24633e-06	0.123245	7.01922e-07	NA	NA	0.697601	7.46621e-06	0.745743	0.000180383	0.730503	7.83988e-05	NA	NA
ZBTB25	1.7105e-06	0.000209911	-4.78493	Artery_Coronary	3.51062e-06	0.000855995	4.63843	Nerve_Tibial	9.68867e-07	0.000221906	4.89786	NA	NA	NA	1	1	1	0	3	1.34353	5.35735	1.62137	-4.84813	1.43008	-5.43254	NA	NA	0.1791	8.445e-08	0.104937	1.24633e-06	0.152694	5.55577e-08	NA	NA	0.697601	7.46621e-06	0.745743	0.000180383	0.747653	8.4436e-06	NA	NA
ZBTB25	1.7105e-06	0.000209911	-4.78493	Artery_Coronary	3.51062e-06	0.000855995	4.63843	Ovary	3.10444e-06	0.000605226	-4.66379	NA	NA	NA	1	1	1	0	3	1.34353	5.35735	1.62137	-4.84813	-1.5413	4.96083	NA	NA	0.1791	8.445e-08	0.104937	1.24633e-06	0.123245	7.01922e-07	NA	NA	0.697601	7.46621e-06	0.745743	0.000180383	0.720235	7.75112e-05	NA	NA
ZBTB25	1.7105e-06	0.000209911	-4.78493	Artery_Coronary	3.51062e-06	0.000855995	4.63843	Pancreas	3.10444e-06	0.000722111	-4.66379	NA	NA	NA	1	1	1	0	3	1.34353	5.35735	1.62137	-4.84813	-1.5413	4.96083	NA	NA	0.1791	8.445e-08	0.104937	1.24633e-06	0.123245	7.01922e-07	NA	NA	0.697601	7.46621e-06	0.745743	0.000180383	0.723002	8.10618e-05	NA	NA
ZBTB25	1.7105e-06	0.000209911	-4.78493	Artery_Coronary	3.51062e-06	0.000855995	4.63843	Pituitary	3.10444e-06	0.000628766	-4.66379	NA	NA	NA	1	1	1	0	3	1.34353	5.35735	1.62137	-4.84813	-1.5413	4.96083	NA	NA	0.1791	8.445e-08	0.104937	1.24633e-06	0.123245	7.01922e-07	NA	NA	0.697601	7.46621e-06	0.745743	0.000180383	0.724593	7.72922e-05	NA	NA
ZBTB25	1.7105e-06	0.000209911	-4.78493	Artery_Coronary	3.51062e-06	0.000855995	4.63843	Prostate	9.68867e-07	0.000225829	4.89786	NA	NA	NA	1	1	1	0	3	1.34353	5.35735	1.62137	-4.84813	1.43008	-5.43254	NA	NA	0.1791	8.445e-08	0.104937	1.24633e-06	0.152694	5.55577e-08	NA	NA	0.697601	7.46621e-06	0.745743	0.000180383	0.760534	8.5737e-06	NA	NA
ZBTB25	1.7105e-06	0.000209911	-4.78493	Artery_Coronary	3.51062e-06	0.000855995	4.63843	Skin_Not_Sun_Exposed_Suprapubic	3.10444e-06	0.000625983	-4.66379	NA	NA	NA	1	1	1	0	3	1.34353	5.35735	1.62137	-4.84813	-1.5413	4.96083	NA	NA	0.1791	8.445e-08	0.104937	1.24633e-06	0.123245	7.01922e-07	NA	NA	0.697601	7.46621e-06	0.745743	0.000180383	0.728037	7.37989e-05	NA	NA
ZBTB25	1.7105e-06	0.000209911	-4.78493	Artery_Coronary	3.51062e-06	0.000855995	4.63843	Spleen	3.10444e-06	0.000659461	-4.66379	NA	NA	NA	1	1	1	0	3	1.34353	5.35735	1.62137	-4.84813	-1.5413	4.96083	NA	NA	0.1791	8.445e-08	0.104937	1.24633e-06	0.123245	7.01922e-07	NA	NA	0.697601	7.46621e-06	0.745743	0.000180383	0.717876	7.17015e-05	NA	NA
ZBTB25	1.7105e-06	0.000209911	-4.78493	Artery_Coronary	3.51062e-06	0.000855995	4.63843	Stomach	3.10444e-06	0.000676246	-4.66379	NA	NA	NA	1	1	1	0	3	1.34353	5.35735	1.62137	-4.84813	-1.5413	4.96083	NA	NA	0.1791	8.445e-08	0.104937	1.24633e-06	0.123245	7.01922e-07	NA	NA	0.697601	7.46621e-06	0.745743	0.000180383	0.740653	8.1702e-05	NA	NA
ZBTB25	1.7105e-06	0.000209911	-4.78493	Artery_Coronary	3.51062e-06	0.000855995	4.63843	Testis	3.52485e-05	0.0051138	-4.1366	NA	NA	NA	1	1	1	0	3	1.34353	5.35735	1.62137	-4.84813	-1.46294	4.31502	NA	NA	0.1791	8.445e-08	0.104937	1.24633e-06	0.143485	1.59589e-05	NA	NA	0.697601	7.46621e-06	0.745743	0.000180383	0.75521	0.00126924	NA	NA
ZBTB25	1.7105e-06	0.000209911	-4.78493	Artery_Coronary	3.51062e-06	0.000855995	4.63843	Thyroid	9.68867e-07	0.000208517	4.89786	NA	NA	NA	1	1	1	0	3	1.34353	5.35735	1.62137	-4.84813	1.43008	-5.43254	NA	NA	0.1791	8.445e-08	0.104937	1.24633e-06	0.152694	5.55577e-08	NA	NA	0.697601	7.46621e-06	0.745743	0.000180383	0.747054	8.15817e-06	NA	NA
ZBTB25	1.7105e-06	0.000209911	-4.78493	Artery_Coronary	3.51062e-06	0.000855995	4.63843	Uterus	3.10444e-06	0.000624805	-4.66379	NA	NA	NA	1	1	1	0	3	1.34353	5.35735	1.62137	-4.84813	-1.5413	4.96083	NA	NA	0.1791	8.445e-08	0.104937	1.24633e-06	0.123245	7.01922e-07	NA	NA	0.697601	7.46621e-06	0.745743	0.000180383	0.721098	7.70974e-05	NA	NA
ZBTB25	1.7105e-06	0.000209911	-4.78493	Artery_Coronary	3.51062e-06	0.000855995	4.63843	Vagina	3.10444e-06	0.000667503	-4.66379	NA	NA	NA	1	1	1	0	3	1.34353	5.35735	1.62137	-4.84813	-1.5413	4.96083	NA	NA	0.1791	8.445e-08	0.104937	1.24633e-06	0.123245	7.01922e-07	NA	NA	0.697601	7.46621e-06	0.745743	0.000180383	0.724603	8.06984e-05	NA	NA
ZBTB25	1.7105e-06	0.000209911	-4.78493	Artery_Coronary	3.51062e-06	0.000855995	4.63843	Whole_Blood	3.10444e-06	0.000674064	-4.66379	NA	NA	NA	1	1	1	0	3	1.34353	5.35735	1.62137	-4.84813	-1.5413	4.96083	NA	NA	0.1791	8.445e-08	0.104937	1.24633e-06	0.123245	7.01922e-07	NA	NA	0.697601	7.46621e-06	0.745743	0.000180383	0.730953	7.22829e-05	NA	NA
ZBTB25	1.7105e-06	0.000209911	-4.78493	Artery_Coronary	3.51062e-06	0.000855995	4.63843	smultixcan	1.23651e-06	0.000277548	-4.8497	NA	NA	NA	1	1	1	0	3	1.34353	5.35735	1.62137	-4.84813	-1.47582	5.35923	NA	NA	0.1791	8.445e-08	0.104937	1.24633e-06	0.139991	8.35795e-08	NA	NA	0.697601	7.46621e-06	0.745743	0.000180383	0.724239	1.17363e-05	NA	NA
ZBTB25	1.7105e-06	0.000209911	-4.78493	Cells_Cultured_fibroblasts	4.14198e-05	0.0051559	-4.09941	Adipose_Subcutaneous	3.10444e-06	0.000607971	-4.66379	NA	NA	NA	1	1	1	0	3	1.34353	5.35735	-0.525863	5.09567	-1.5413	4.96083	NA	NA	0.1791	8.445e-08	0.598983	3.47511e-07	0.123245	7.01922e-07	NA	NA	0.697601	7.46621e-06	0.947906	4.59947e-05	0.721088	7.75465e-05	NA	NA
ZBTB25	1.7105e-06	0.000209911	-4.78493	Cells_Cultured_fibroblasts	4.14198e-05	0.0051559	-4.09941	Adipose_Visceral_Omentum	9.68867e-07	0.000226835	4.89786	NA	NA	NA	1	1	1	0	3	1.34353	5.35735	-0.525863	5.09567	1.43008	-5.43254	NA	NA	0.1791	8.445e-08	0.598983	3.47511e-07	0.152694	5.55577e-08	NA	NA	0.697601	7.46621e-06	0.947906	4.59947e-05	0.746185	8.38946e-06	NA	NA
ZBTB25	1.7105e-06	0.000209911	-4.78493	Cells_Cultured_fibroblasts	4.14198e-05	0.0051559	-4.09941	Adrenal_Gland	9.68867e-07	0.000210244	4.89786	NA	NA	NA	1	1	1	0	3	1.34353	5.35735	-0.525863	5.09567	1.43008	-5.43254	NA	NA	0.1791	8.445e-08	0.598983	3.47511e-07	0.152694	5.55577e-08	NA	NA	0.697601	7.46621e-06	0.947906	4.59947e-05	0.763089	8.5747e-06	NA	NA
ZBTB25	1.7105e-06	0.000209911	-4.78493	Cells_Cultured_fibroblasts	4.14198e-05	0.0051559	-4.09941	Artery_Aorta	3.10444e-06	0.000591424	-4.66379	NA	NA	NA	1	1	1	0	3	1.34353	5.35735	-0.525863	5.09567	-1.5413	4.96083	NA	NA	0.1791	8.445e-08	0.598983	3.47511e-07	0.123245	7.01922e-07	NA	NA	0.697601	7.46621e-06	0.947906	4.59947e-05	0.724193	7.19447e-05	NA	NA
ZBTB25	1.7105e-06	0.000209911	-4.78493	Cells_Cultured_fibroblasts	4.14198e-05	0.0051559	-4.09941	Artery_Coronary	3.10444e-06	0.000584094	-4.66379	NA	NA	NA	1	1	1	0	3	1.34353	5.35735	-0.525863	5.09567	-1.5413	4.96083	NA	NA	0.1791	8.445e-08	0.598983	3.47511e-07	0.123245	7.01922e-07	NA	NA	0.697601	7.46621e-06	0.947906	4.59947e-05	0.710219	8.22336e-05	NA	NA
ZBTB25	1.7105e-06	0.000209911	-4.78493	Cells_Cultured_fibroblasts	4.14198e-05	0.0051559	-4.09941	Artery_Tibial	3.10444e-06	0.000583241	-4.66379	NA	NA	NA	1	1	1	0	3	1.34353	5.35735	-0.525863	5.09567	-1.5413	4.96083	NA	NA	0.1791	8.445e-08	0.598983	3.47511e-07	0.123245	7.01922e-07	NA	NA	0.697601	7.46621e-06	0.947906	4.59947e-05	0.722354	7.27106e-05	NA	NA
ZBTB25	1.7105e-06	0.000209911	-4.78493	Cells_Cultured_fibroblasts	4.14198e-05	0.0051559	-4.09941	Brain_Amygdala	3.10444e-06	0.000964623	-4.66379	NA	NA	NA	1	1	1	0	3	1.34353	5.35735	-0.525863	5.09567	-1.5413	4.96083	NA	NA	0.1791	8.445e-08	0.598983	3.47511e-07	0.123245	7.01922e-07	NA	NA	0.697601	7.46621e-06	0.947906	4.59947e-05	0.740394	9.24181e-05	NA	NA
ZBTB25	1.7105e-06	0.000209911	-4.78493	Cells_Cultured_fibroblasts	4.14198e-05	0.0051559	-4.09941	Brain_Caudate_basal_ganglia	3.10444e-06	0.000679166	-4.66379	NA	NA	NA	1	1	1	0	3	1.34353	5.35735	-0.525863	5.09567	-1.5413	4.96083	NA	NA	0.1791	8.445e-08	0.598983	3.47511e-07	0.123245	7.01922e-07	NA	NA	0.697601	7.46621e-06	0.947906	4.59947e-05	0.730272	8.3191e-05	NA	NA
ZBTB25	1.7105e-06	0.000209911	-4.78493	Cells_Cultured_fibroblasts	4.14198e-05	0.0051559	-4.09941	Brain_Cerebellum	1.24809e-06	0.00031007	-4.84785	NA	NA	NA	1	1	1	0	3	1.34353	5.35735	-0.525863	5.09567	-1.47949	5.35864	NA	NA	0.1791	8.445e-08	0.598983	3.47511e-07	0.139009	8.38509e-08	NA	NA	0.697601	7.46621e-06	0.947906	4.59947e-05	0.739172	1.15779e-05	NA	NA
ZBTB25	1.7105e-06	0.000209911	-4.78493	Cells_Cultured_fibroblasts	4.14198e-05	0.0051559	-4.09941	Brain_Nucleus_accumbens_basal_ganglia	1.24809e-06	0.00032269	-4.84785	NA	NA	NA	1	1	1	0	3	1.34353	5.35735	-0.525863	5.09567	-1.47949	5.35864	NA	NA	0.1791	8.445e-08	0.598983	3.47511e-07	0.139009	8.38509e-08	NA	NA	0.697601	7.46621e-06	0.947906	4.59947e-05	0.733534	1.2723e-05	NA	NA
ZBTB25	1.7105e-06	0.000209911	-4.78493	Cells_Cultured_fibroblasts	4.14198e-05	0.0051559	-4.09941	Brain_Spinal_cord_cervical_c-1	3.10444e-06	0.000801954	-4.66379	NA	NA	NA	1	1	1	0	3	1.34353	5.35735	-0.525863	5.09567	-1.5413	4.96083	NA	NA	0.1791	8.445e-08	0.598983	3.47511e-07	0.123245	7.01922e-07	NA	NA	0.697601	7.46621e-06	0.947906	4.59947e-05	0.743747	9.03139e-05	NA	NA
ZBTB25	1.7105e-06	0.000209911	-4.78493	Cells_Cultured_fibroblasts	4.14198e-05	0.0051559	-4.09941	Breast_Mammary_Tissue	3.10444e-06	0.000589756	-4.66379	NA	NA	NA	1	1	1	0	3	1.34353	5.35735	-0.525863	5.09567	-1.5413	4.96083	NA	NA	0.1791	8.445e-08	0.598983	3.47511e-07	0.123245	7.01922e-07	NA	NA	0.697601	7.46621e-06	0.947906	4.59947e-05	0.726057	7.53989e-05	NA	NA
ZBTB25	1.7105e-06	0.000209911	-4.78493	Cells_Cultured_fibroblasts	4.14198e-05	0.0051559	-4.09941	Cells_Cultured_fibroblasts	3.10444e-06	0.000599666	-4.66379	NA	NA	NA	1	1	1	0	3	1.34353	5.35735	-0.525863	5.09567	-1.5413	4.96083	NA	NA	0.1791	8.445e-08	0.598983	3.47511e-07	0.123245	7.01922e-07	NA	NA	0.697601	7.46621e-06	0.947906	4.59947e-05	0.705832	7.66139e-05	NA	NA
ZBTB25	1.7105e-06	0.000209911	-4.78493	Cells_Cultured_fibroblasts	4.14198e-05	0.0051559	-4.09941	Cells_EBV-transformed_lymphocytes	9.68867e-07	0.000203156	4.89786	NA	NA	NA	1	1	1	0	3	1.34353	5.35735	-0.525863	5.09567	1.43008	-5.43254	NA	NA	0.1791	8.445e-08	0.598983	3.47511e-07	0.152694	5.55577e-08	NA	NA	0.697601	7.46621e-06	0.947906	4.59947e-05	0.745826	7.28231e-06	NA	NA
ZBTB25	1.7105e-06	0.000209911	-4.78493	Cells_Cultured_fibroblasts	4.14198e-05	0.0051559	-4.09941	Colon_Sigmoid	9.68867e-07	0.000211944	4.89786	NA	NA	NA	1	1	1	0	3	1.34353	5.35735	-0.525863	5.09567	1.43008	-5.43254	NA	NA	0.1791	8.445e-08	0.598983	3.47511e-07	0.152694	5.55577e-08	NA	NA	0.697601	7.46621e-06	0.947906	4.59947e-05	0.74988	8.00691e-06	NA	NA
ZBTB25	1.7105e-06	0.000209911	-4.78493	Cells_Cultured_fibroblasts	4.14198e-05	0.0051559	-4.09941	Colon_Transverse	3.10444e-06	0.000633061	-4.66379	NA	NA	NA	1	1	1	0	3	1.34353	5.35735	-0.525863	5.09567	-1.5413	4.96083	NA	NA	0.1791	8.445e-08	0.598983	3.47511e-07	0.123245	7.01922e-07	NA	NA	0.697601	7.46621e-06	0.947906	4.59947e-05	0.730979	8.31854e-05	NA	NA
ZBTB25	1.7105e-06	0.000209911	-4.78493	Cells_Cultured_fibroblasts	4.14198e-05	0.0051559	-4.09941	Esophagus_Mucosa	9.68867e-07	0.00021247	4.89786	NA	NA	NA	1	1	1	0	3	1.34353	5.35735	-0.525863	5.09567	1.43008	-5.43254	NA	NA	0.1791	8.445e-08	0.598983	3.47511e-07	0.152694	5.55577e-08	NA	NA	0.697601	7.46621e-06	0.947906	4.59947e-05	0.752677	8.05119e-06	NA	NA
ZBTB25	1.7105e-06	0.000209911	-4.78493	Cells_Cultured_fibroblasts	4.14198e-05	0.0051559	-4.09941	Esophagus_Muscularis	9.68867e-07	0.000210211	4.89786	NA	NA	NA	1	1	1	0	3	1.34353	5.35735	-0.525863	5.09567	1.43008	-5.43254	NA	NA	0.1791	8.445e-08	0.598983	3.47511e-07	0.152694	5.55577e-08	NA	NA	0.697601	7.46621e-06	0.947906	4.59947e-05	0.750935	7.88351e-06	NA	NA
ZBTB25	1.7105e-06	0.000209911	-4.78493	Cells_Cultured_fibroblasts	4.14198e-05	0.0051559	-4.09941	Heart_Atrial_Appendage	1.24809e-06	0.000311841	-4.84785	NA	NA	NA	1	1	1	0	3	1.34353	5.35735	-0.525863	5.09567	-1.47949	5.35864	NA	NA	0.1791	8.445e-08	0.598983	3.47511e-07	0.139009	8.38509e-08	NA	NA	0.697601	7.46621e-06	0.947906	4.59947e-05	0.734935	1.25794e-05	NA	NA
ZBTB25	1.7105e-06	0.000209911	-4.78493	Cells_Cultured_fibroblasts	4.14198e-05	0.0051559	-4.09941	Heart_Left_Ventricle	1.24809e-06	0.000290542	-4.84785	NA	NA	NA	1	1	1	0	3	1.34353	5.35735	-0.525863	5.09567	-1.47949	5.35864	NA	NA	0.1791	8.445e-08	0.598983	3.47511e-07	0.139009	8.38509e-08	NA	NA	0.697601	7.46621e-06	0.947906	4.59947e-05	0.744721	1.27798e-05	NA	NA
ZBTB25	1.7105e-06	0.000209911	-4.78493	Cells_Cultured_fibroblasts	4.14198e-05	0.0051559	-4.09941	Liver	9.68867e-07	0.000270669	4.89786	NA	NA	NA	1	1	1	0	3	1.34353	5.35735	-0.525863	5.09567	1.43008	-5.43254	NA	NA	0.1791	8.445e-08	0.598983	3.47511e-07	0.152694	5.55577e-08	NA	NA	0.697601	7.46621e-06	0.947906	4.59947e-05	0.742515	9.58231e-06	NA	NA
ZBTB25	1.7105e-06	0.000209911	-4.78493	Cells_Cultured_fibroblasts	4.14198e-05	0.0051559	-4.09941	Lung	9.68867e-07	0.000212173	4.89786	NA	NA	NA	1	1	1	0	3	1.34353	5.35735	-0.525863	5.09567	1.43008	-5.43254	NA	NA	0.1791	8.445e-08	0.598983	3.47511e-07	0.152694	5.55577e-08	NA	NA	0.697601	7.46621e-06	0.947906	4.59947e-05	0.735289	8.63028e-06	NA	NA
ZBTB25	1.7105e-06	0.000209911	-4.78493	Cells_Cultured_fibroblasts	4.14198e-05	0.0051559	-4.09941	Minor_Salivary_Gland	1.24809e-06	0.000271474	-4.84785	NA	NA	NA	1	1	1	0	3	1.34353	5.35735	-0.525863	5.09567	-1.47949	5.35864	NA	NA	0.1791	8.445e-08	0.598983	3.47511e-07	0.139009	8.38509e-08	NA	NA	0.697601	7.46621e-06	0.947906	4.59947e-05	0.735755	1.20589e-05	NA	NA
ZBTB25	1.7105e-06	0.000209911	-4.78493	Cells_Cultured_fibroblasts	4.14198e-05	0.0051559	-4.09941	Muscle_Skeletal	3.10444e-06	0.000699907	-4.66379	NA	NA	NA	1	1	1	0	3	1.34353	5.35735	-0.525863	5.09567	-1.5413	4.96083	NA	NA	0.1791	8.445e-08	0.598983	3.47511e-07	0.123245	7.01922e-07	NA	NA	0.697601	7.46621e-06	0.947906	4.59947e-05	0.730503	7.83988e-05	NA	NA
ZBTB25	1.7105e-06	0.000209911	-4.78493	Cells_Cultured_fibroblasts	4.14198e-05	0.0051559	-4.09941	Nerve_Tibial	9.68867e-07	0.000221906	4.89786	NA	NA	NA	1	1	1	0	3	1.34353	5.35735	-0.525863	5.09567	1.43008	-5.43254	NA	NA	0.1791	8.445e-08	0.598983	3.47511e-07	0.152694	5.55577e-08	NA	NA	0.697601	7.46621e-06	0.947906	4.59947e-05	0.747653	8.4436e-06	NA	NA
ZBTB25	1.7105e-06	0.000209911	-4.78493	Cells_Cultured_fibroblasts	4.14198e-05	0.0051559	-4.09941	Ovary	3.10444e-06	0.000605226	-4.66379	NA	NA	NA	1	1	1	0	3	1.34353	5.35735	-0.525863	5.09567	-1.5413	4.96083	NA	NA	0.1791	8.445e-08	0.598983	3.47511e-07	0.123245	7.01922e-07	NA	NA	0.697601	7.46621e-06	0.947906	4.59947e-05	0.720235	7.75112e-05	NA	NA
ZBTB25	1.7105e-06	0.000209911	-4.78493	Cells_Cultured_fibroblasts	4.14198e-05	0.0051559	-4.09941	Pancreas	3.10444e-06	0.000722111	-4.66379	NA	NA	NA	1	1	1	0	3	1.34353	5.35735	-0.525863	5.09567	-1.5413	4.96083	NA	NA	0.1791	8.445e-08	0.598983	3.47511e-07	0.123245	7.01922e-07	NA	NA	0.697601	7.46621e-06	0.947906	4.59947e-05	0.723002	8.10618e-05	NA	NA
ZBTB25	1.7105e-06	0.000209911	-4.78493	Cells_Cultured_fibroblasts	4.14198e-05	0.0051559	-4.09941	Pituitary	3.10444e-06	0.000628766	-4.66379	NA	NA	NA	1	1	1	0	3	1.34353	5.35735	-0.525863	5.09567	-1.5413	4.96083	NA	NA	0.1791	8.445e-08	0.598983	3.47511e-07	0.123245	7.01922e-07	NA	NA	0.697601	7.46621e-06	0.947906	4.59947e-05	0.724593	7.72922e-05	NA	NA
ZBTB25	1.7105e-06	0.000209911	-4.78493	Cells_Cultured_fibroblasts	4.14198e-05	0.0051559	-4.09941	Prostate	9.68867e-07	0.000225829	4.89786	NA	NA	NA	1	1	1	0	3	1.34353	5.35735	-0.525863	5.09567	1.43008	-5.43254	NA	NA	0.1791	8.445e-08	0.598983	3.47511e-07	0.152694	5.55577e-08	NA	NA	0.697601	7.46621e-06	0.947906	4.59947e-05	0.760534	8.5737e-06	NA	NA
ZBTB25	1.7105e-06	0.000209911	-4.78493	Cells_Cultured_fibroblasts	4.14198e-05	0.0051559	-4.09941	Skin_Not_Sun_Exposed_Suprapubic	3.10444e-06	0.000625983	-4.66379	NA	NA	NA	1	1	1	0	3	1.34353	5.35735	-0.525863	5.09567	-1.5413	4.96083	NA	NA	0.1791	8.445e-08	0.598983	3.47511e-07	0.123245	7.01922e-07	NA	NA	0.697601	7.46621e-06	0.947906	4.59947e-05	0.728037	7.37989e-05	NA	NA
ZBTB25	1.7105e-06	0.000209911	-4.78493	Cells_Cultured_fibroblasts	4.14198e-05	0.0051559	-4.09941	Spleen	3.10444e-06	0.000659461	-4.66379	NA	NA	NA	1	1	1	0	3	1.34353	5.35735	-0.525863	5.09567	-1.5413	4.96083	NA	NA	0.1791	8.445e-08	0.598983	3.47511e-07	0.123245	7.01922e-07	NA	NA	0.697601	7.46621e-06	0.947906	4.59947e-05	0.717876	7.17015e-05	NA	NA
ZBTB25	1.7105e-06	0.000209911	-4.78493	Cells_Cultured_fibroblasts	4.14198e-05	0.0051559	-4.09941	Stomach	3.10444e-06	0.000676246	-4.66379	NA	NA	NA	1	1	1	0	3	1.34353	5.35735	-0.525863	5.09567	-1.5413	4.96083	NA	NA	0.1791	8.445e-08	0.598983	3.47511e-07	0.123245	7.01922e-07	NA	NA	0.697601	7.46621e-06	0.947906	4.59947e-05	0.740653	8.1702e-05	NA	NA
ZBTB25	1.7105e-06	0.000209911	-4.78493	Cells_Cultured_fibroblasts	4.14198e-05	0.0051559	-4.09941	Testis	3.52485e-05	0.0051138	-4.1366	NA	NA	NA	1	1	1	0	3	1.34353	5.35735	-0.525863	5.09567	-1.46294	4.31502	NA	NA	0.1791	8.445e-08	0.598983	3.47511e-07	0.143485	1.59589e-05	NA	NA	0.697601	7.46621e-06	0.947906	4.59947e-05	0.75521	0.00126924	NA	NA
ZBTB25	1.7105e-06	0.000209911	-4.78493	Cells_Cultured_fibroblasts	4.14198e-05	0.0051559	-4.09941	Thyroid	9.68867e-07	0.000208517	4.89786	NA	NA	NA	1	1	1	0	3	1.34353	5.35735	-0.525863	5.09567	1.43008	-5.43254	NA	NA	0.1791	8.445e-08	0.598983	3.47511e-07	0.152694	5.55577e-08	NA	NA	0.697601	7.46621e-06	0.947906	4.59947e-05	0.747054	8.15817e-06	NA	NA
ZBTB25	1.7105e-06	0.000209911	-4.78493	Cells_Cultured_fibroblasts	4.14198e-05	0.0051559	-4.09941	Uterus	3.10444e-06	0.000624805	-4.66379	NA	NA	NA	1	1	1	0	3	1.34353	5.35735	-0.525863	5.09567	-1.5413	4.96083	NA	NA	0.1791	8.445e-08	0.598983	3.47511e-07	0.123245	7.01922e-07	NA	NA	0.697601	7.46621e-06	0.947906	4.59947e-05	0.721098	7.70974e-05	NA	NA
ZBTB25	1.7105e-06	0.000209911	-4.78493	Cells_Cultured_fibroblasts	4.14198e-05	0.0051559	-4.09941	Vagina	3.10444e-06	0.000667503	-4.66379	NA	NA	NA	1	1	1	0	3	1.34353	5.35735	-0.525863	5.09567	-1.5413	4.96083	NA	NA	0.1791	8.445e-08	0.598983	3.47511e-07	0.123245	7.01922e-07	NA	NA	0.697601	7.46621e-06	0.947906	4.59947e-05	0.724603	8.06984e-05	NA	NA
ZBTB25	1.7105e-06	0.000209911	-4.78493	Cells_Cultured_fibroblasts	4.14198e-05	0.0051559	-4.09941	Whole_Blood	3.10444e-06	0.000674064	-4.66379	NA	NA	NA	1	1	1	0	3	1.34353	5.35735	-0.525863	5.09567	-1.5413	4.96083	NA	NA	0.1791	8.445e-08	0.598983	3.47511e-07	0.123245	7.01922e-07	NA	NA	0.697601	7.46621e-06	0.947906	4.59947e-05	0.730953	7.22829e-05	NA	NA
ZBTB25	1.7105e-06	0.000209911	-4.78493	Cells_Cultured_fibroblasts	4.14198e-05	0.0051559	-4.09941	smultixcan	1.23651e-06	0.000277548	-4.8497	NA	NA	NA	1	1	1	0	3	1.34353	5.35735	-0.525863	5.09567	-1.47582	5.35923	NA	NA	0.1791	8.445e-08	0.598983	3.47511e-07	0.139991	8.35795e-08	NA	NA	0.697601	7.46621e-06	0.947906	4.59947e-05	0.724239	1.17363e-05	NA	NA
ZBTB25	1.7105e-06	0.000209911	-4.78493	smultixcan	0.000142647	0.00736896	1.71186	Adipose_Subcutaneous	3.10444e-06	0.000607971	-4.66379	NA	NA	NA	1	1	1	0	3	1.34353	5.35735	1.52179	-0.929387	-1.5413	4.96083	NA	NA	0.1791	8.445e-08	0.278704	7.83517e-06	0.123245	7.01922e-07	NA	NA	0.697601	7.46621e-06	0.758659	0.000328565	0.721088	7.75465e-05	NA	NA
ZBTB25	1.7105e-06	0.000209911	-4.78493	smultixcan	0.000142647	0.00736896	1.71186	Adipose_Visceral_Omentum	9.68867e-07	0.000226835	4.89786	NA	NA	NA	1	1	1	0	3	1.34353	5.35735	1.52179	-0.929387	1.43008	-5.43254	NA	NA	0.1791	8.445e-08	0.278704	7.83517e-06	0.152694	5.55577e-08	NA	NA	0.697601	7.46621e-06	0.758659	0.000328565	0.746185	8.38946e-06	NA	NA
ZBTB25	1.7105e-06	0.000209911	-4.78493	smultixcan	0.000142647	0.00736896	1.71186	Adrenal_Gland	9.68867e-07	0.000210244	4.89786	NA	NA	NA	1	1	1	0	3	1.34353	5.35735	1.52179	-0.929387	1.43008	-5.43254	NA	NA	0.1791	8.445e-08	0.278704	7.83517e-06	0.152694	5.55577e-08	NA	NA	0.697601	7.46621e-06	0.758659	0.000328565	0.763089	8.5747e-06	NA	NA
ZBTB25	1.7105e-06	0.000209911	-4.78493	smultixcan	0.000142647	0.00736896	1.71186	Artery_Aorta	3.10444e-06	0.000591424	-4.66379	NA	NA	NA	1	1	1	0	3	1.34353	5.35735	1.52179	-0.929387	-1.5413	4.96083	NA	NA	0.1791	8.445e-08	0.278704	7.83517e-06	0.123245	7.01922e-07	NA	NA	0.697601	7.46621e-06	0.758659	0.000328565	0.724193	7.19447e-05	NA	NA
ZBTB25	1.7105e-06	0.000209911	-4.78493	smultixcan	0.000142647	0.00736896	1.71186	Artery_Coronary	3.10444e-06	0.000584094	-4.66379	NA	NA	NA	1	1	1	0	3	1.34353	5.35735	1.52179	-0.929387	-1.5413	4.96083	NA	NA	0.1791	8.445e-08	0.278704	7.83517e-06	0.123245	7.01922e-07	NA	NA	0.697601	7.46621e-06	0.758659	0.000328565	0.710219	8.22336e-05	NA	NA
ZBTB25	1.7105e-06	0.000209911	-4.78493	smultixcan	0.000142647	0.00736896	1.71186	Artery_Tibial	3.10444e-06	0.000583241	-4.66379	NA	NA	NA	1	1	1	0	3	1.34353	5.35735	1.52179	-0.929387	-1.5413	4.96083	NA	NA	0.1791	8.445e-08	0.278704	7.83517e-06	0.123245	7.01922e-07	NA	NA	0.697601	7.46621e-06	0.758659	0.000328565	0.722354	7.27106e-05	NA	NA
ZBTB25	1.7105e-06	0.000209911	-4.78493	smultixcan	0.000142647	0.00736896	1.71186	Brain_Amygdala	3.10444e-06	0.000964623	-4.66379	NA	NA	NA	1	1	1	0	3	1.34353	5.35735	1.52179	-0.929387	-1.5413	4.96083	NA	NA	0.1791	8.445e-08	0.278704	7.83517e-06	0.123245	7.01922e-07	NA	NA	0.697601	7.46621e-06	0.758659	0.000328565	0.740394	9.24181e-05	NA	NA
ZBTB25	1.7105e-06	0.000209911	-4.78493	smultixcan	0.000142647	0.00736896	1.71186	Brain_Caudate_basal_ganglia	3.10444e-06	0.000679166	-4.66379	NA	NA	NA	1	1	1	0	3	1.34353	5.35735	1.52179	-0.929387	-1.5413	4.96083	NA	NA	0.1791	8.445e-08	0.278704	7.83517e-06	0.123245	7.01922e-07	NA	NA	0.697601	7.46621e-06	0.758659	0.000328565	0.730272	8.3191e-05	NA	NA
ZBTB25	1.7105e-06	0.000209911	-4.78493	smultixcan	0.000142647	0.00736896	1.71186	Brain_Cerebellum	1.24809e-06	0.00031007	-4.84785	NA	NA	NA	1	1	1	0	3	1.34353	5.35735	1.52179	-0.929387	-1.47949	5.35864	NA	NA	0.1791	8.445e-08	0.278704	7.83517e-06	0.139009	8.38509e-08	NA	NA	0.697601	7.46621e-06	0.758659	0.000328565	0.739172	1.15779e-05	NA	NA
ZBTB25	1.7105e-06	0.000209911	-4.78493	smultixcan	0.000142647	0.00736896	1.71186	Brain_Nucleus_accumbens_basal_ganglia	1.24809e-06	0.00032269	-4.84785	NA	NA	NA	1	1	1	0	3	1.34353	5.35735	1.52179	-0.929387	-1.47949	5.35864	NA	NA	0.1791	8.445e-08	0.278704	7.83517e-06	0.139009	8.38509e-08	NA	NA	0.697601	7.46621e-06	0.758659	0.000328565	0.733534	1.2723e-05	NA	NA
ZBTB25	1.7105e-06	0.000209911	-4.78493	smultixcan	0.000142647	0.00736896	1.71186	Brain_Spinal_cord_cervical_c-1	3.10444e-06	0.000801954	-4.66379	NA	NA	NA	1	1	1	0	3	1.34353	5.35735	1.52179	-0.929387	-1.5413	4.96083	NA	NA	0.1791	8.445e-08	0.278704	7.83517e-06	0.123245	7.01922e-07	NA	NA	0.697601	7.46621e-06	0.758659	0.000328565	0.743747	9.03139e-05	NA	NA
ZBTB25	1.7105e-06	0.000209911	-4.78493	smultixcan	0.000142647	0.00736896	1.71186	Breast_Mammary_Tissue	3.10444e-06	0.000589756	-4.66379	NA	NA	NA	1	1	1	0	3	1.34353	5.35735	1.52179	-0.929387	-1.5413	4.96083	NA	NA	0.1791	8.445e-08	0.278704	7.83517e-06	0.123245	7.01922e-07	NA	NA	0.697601	7.46621e-06	0.758659	0.000328565	0.726057	7.53989e-05	NA	NA
ZBTB25	1.7105e-06	0.000209911	-4.78493	smultixcan	0.000142647	0.00736896	1.71186	Cells_Cultured_fibroblasts	3.10444e-06	0.000599666	-4.66379	NA	NA	NA	1	1	1	0	3	1.34353	5.35735	1.52179	-0.929387	-1.5413	4.96083	NA	NA	0.1791	8.445e-08	0.278704	7.83517e-06	0.123245	7.01922e-07	NA	NA	0.697601	7.46621e-06	0.758659	0.000328565	0.705832	7.66139e-05	NA	NA
ZBTB25	1.7105e-06	0.000209911	-4.78493	smultixcan	0.000142647	0.00736896	1.71186	Cells_EBV-transformed_lymphocytes	9.68867e-07	0.000203156	4.89786	NA	NA	NA	1	1	1	0	3	1.34353	5.35735	1.52179	-0.929387	1.43008	-5.43254	NA	NA	0.1791	8.445e-08	0.278704	7.83517e-06	0.152694	5.55577e-08	NA	NA	0.697601	7.46621e-06	0.758659	0.000328565	0.745826	7.28231e-06	NA	NA
ZBTB25	1.7105e-06	0.000209911	-4.78493	smultixcan	0.000142647	0.00736896	1.71186	Colon_Sigmoid	9.68867e-07	0.000211944	4.89786	NA	NA	NA	1	1	1	0	3	1.34353	5.35735	1.52179	-0.929387	1.43008	-5.43254	NA	NA	0.1791	8.445e-08	0.278704	7.83517e-06	0.152694	5.55577e-08	NA	NA	0.697601	7.46621e-06	0.758659	0.000328565	0.74988	8.00691e-06	NA	NA
ZBTB25	1.7105e-06	0.000209911	-4.78493	smultixcan	0.000142647	0.00736896	1.71186	Colon_Transverse	3.10444e-06	0.000633061	-4.66379	NA	NA	NA	1	1	1	0	3	1.34353	5.35735	1.52179	-0.929387	-1.5413	4.96083	NA	NA	0.1791	8.445e-08	0.278704	7.83517e-06	0.123245	7.01922e-07	NA	NA	0.697601	7.46621e-06	0.758659	0.000328565	0.730979	8.31854e-05	NA	NA
ZBTB25	1.7105e-06	0.000209911	-4.78493	smultixcan	0.000142647	0.00736896	1.71186	Esophagus_Mucosa	9.68867e-07	0.00021247	4.89786	NA	NA	NA	1	1	1	0	3	1.34353	5.35735	1.52179	-0.929387	1.43008	-5.43254	NA	NA	0.1791	8.445e-08	0.278704	7.83517e-06	0.152694	5.55577e-08	NA	NA	0.697601	7.46621e-06	0.758659	0.000328565	0.752677	8.05119e-06	NA	NA
ZBTB25	1.7105e-06	0.000209911	-4.78493	smultixcan	0.000142647	0.00736896	1.71186	Esophagus_Muscularis	9.68867e-07	0.000210211	4.89786	NA	NA	NA	1	1	1	0	3	1.34353	5.35735	1.52179	-0.929387	1.43008	-5.43254	NA	NA	0.1791	8.445e-08	0.278704	7.83517e-06	0.152694	5.55577e-08	NA	NA	0.697601	7.46621e-06	0.758659	0.000328565	0.750935	7.88351e-06	NA	NA
ZBTB25	1.7105e-06	0.000209911	-4.78493	smultixcan	0.000142647	0.00736896	1.71186	Heart_Atrial_Appendage	1.24809e-06	0.000311841	-4.84785	NA	NA	NA	1	1	1	0	3	1.34353	5.35735	1.52179	-0.929387	-1.47949	5.35864	NA	NA	0.1791	8.445e-08	0.278704	7.83517e-06	0.139009	8.38509e-08	NA	NA	0.697601	7.46621e-06	0.758659	0.000328565	0.734935	1.25794e-05	NA	NA
ZBTB25	1.7105e-06	0.000209911	-4.78493	smultixcan	0.000142647	0.00736896	1.71186	Heart_Left_Ventricle	1.24809e-06	0.000290542	-4.84785	NA	NA	NA	1	1	1	0	3	1.34353	5.35735	1.52179	-0.929387	-1.47949	5.35864	NA	NA	0.1791	8.445e-08	0.278704	7.83517e-06	0.139009	8.38509e-08	NA	NA	0.697601	7.46621e-06	0.758659	0.000328565	0.744721	1.27798e-05	NA	NA
ZBTB25	1.7105e-06	0.000209911	-4.78493	smultixcan	0.000142647	0.00736896	1.71186	Liver	9.68867e-07	0.000270669	4.89786	NA	NA	NA	1	1	1	0	3	1.34353	5.35735	1.52179	-0.929387	1.43008	-5.43254	NA	NA	0.1791	8.445e-08	0.278704	7.83517e-06	0.152694	5.55577e-08	NA	NA	0.697601	7.46621e-06	0.758659	0.000328565	0.742515	9.58231e-06	NA	NA
ZBTB25	1.7105e-06	0.000209911	-4.78493	smultixcan	0.000142647	0.00736896	1.71186	Lung	9.68867e-07	0.000212173	4.89786	NA	NA	NA	1	1	1	0	3	1.34353	5.35735	1.52179	-0.929387	1.43008	-5.43254	NA	NA	0.1791	8.445e-08	0.278704	7.83517e-06	0.152694	5.55577e-08	NA	NA	0.697601	7.46621e-06	0.758659	0.000328565	0.735289	8.63028e-06	NA	NA
ZBTB25	1.7105e-06	0.000209911	-4.78493	smultixcan	0.000142647	0.00736896	1.71186	Minor_Salivary_Gland	1.24809e-06	0.000271474	-4.84785	NA	NA	NA	1	1	1	0	3	1.34353	5.35735	1.52179	-0.929387	-1.47949	5.35864	NA	NA	0.1791	8.445e-08	0.278704	7.83517e-06	0.139009	8.38509e-08	NA	NA	0.697601	7.46621e-06	0.758659	0.000328565	0.735755	1.20589e-05	NA	NA
ZBTB25	1.7105e-06	0.000209911	-4.78493	smultixcan	0.000142647	0.00736896	1.71186	Muscle_Skeletal	3.10444e-06	0.000699907	-4.66379	NA	NA	NA	1	1	1	0	3	1.34353	5.35735	1.52179	-0.929387	-1.5413	4.96083	NA	NA	0.1791	8.445e-08	0.278704	7.83517e-06	0.123245	7.01922e-07	NA	NA	0.697601	7.46621e-06	0.758659	0.000328565	0.730503	7.83988e-05	NA	NA
ZBTB25	1.7105e-06	0.000209911	-4.78493	smultixcan	0.000142647	0.00736896	1.71186	Nerve_Tibial	9.68867e-07	0.000221906	4.89786	NA	NA	NA	1	1	1	0	3	1.34353	5.35735	1.52179	-0.929387	1.43008	-5.43254	NA	NA	0.1791	8.445e-08	0.278704	7.83517e-06	0.152694	5.55577e-08	NA	NA	0.697601	7.46621e-06	0.758659	0.000328565	0.747653	8.4436e-06	NA	NA
ZBTB25	1.7105e-06	0.000209911	-4.78493	smultixcan	0.000142647	0.00736896	1.71186	Ovary	3.10444e-06	0.000605226	-4.66379	NA	NA	NA	1	1	1	0	3	1.34353	5.35735	1.52179	-0.929387	-1.5413	4.96083	NA	NA	0.1791	8.445e-08	0.278704	7.83517e-06	0.123245	7.01922e-07	NA	NA	0.697601	7.46621e-06	0.758659	0.000328565	0.720235	7.75112e-05	NA	NA
ZBTB25	1.7105e-06	0.000209911	-4.78493	smultixcan	0.000142647	0.00736896	1.71186	Pancreas	3.10444e-06	0.000722111	-4.66379	NA	NA	NA	1	1	1	0	3	1.34353	5.35735	1.52179	-0.929387	-1.5413	4.96083	NA	NA	0.1791	8.445e-08	0.278704	7.83517e-06	0.123245	7.01922e-07	NA	NA	0.697601	7.46621e-06	0.758659	0.000328565	0.723002	8.10618e-05	NA	NA
ZBTB25	1.7105e-06	0.000209911	-4.78493	smultixcan	0.000142647	0.00736896	1.71186	Pituitary	3.10444e-06	0.000628766	-4.66379	NA	NA	NA	1	1	1	0	3	1.34353	5.35735	1.52179	-0.929387	-1.5413	4.96083	NA	NA	0.1791	8.445e-08	0.278704	7.83517e-06	0.123245	7.01922e-07	NA	NA	0.697601	7.46621e-06	0.758659	0.000328565	0.724593	7.72922e-05	NA	NA
ZBTB25	1.7105e-06	0.000209911	-4.78493	smultixcan	0.000142647	0.00736896	1.71186	Prostate	9.68867e-07	0.000225829	4.89786	NA	NA	NA	1	1	1	0	3	1.34353	5.35735	1.52179	-0.929387	1.43008	-5.43254	NA	NA	0.1791	8.445e-08	0.278704	7.83517e-06	0.152694	5.55577e-08	NA	NA	0.697601	7.46621e-06	0.758659	0.000328565	0.760534	8.5737e-06	NA	NA
ZBTB25	1.7105e-06	0.000209911	-4.78493	smultixcan	0.000142647	0.00736896	1.71186	Skin_Not_Sun_Exposed_Suprapubic	3.10444e-06	0.000625983	-4.66379	NA	NA	NA	1	1	1	0	3	1.34353	5.35735	1.52179	-0.929387	-1.5413	4.96083	NA	NA	0.1791	8.445e-08	0.278704	7.83517e-06	0.123245	7.01922e-07	NA	NA	0.697601	7.46621e-06	0.758659	0.000328565	0.728037	7.37989e-05	NA	NA
ZBTB25	1.7105e-06	0.000209911	-4.78493	smultixcan	0.000142647	0.00736896	1.71186	Spleen	3.10444e-06	0.000659461	-4.66379	NA	NA	NA	1	1	1	0	3	1.34353	5.35735	1.52179	-0.929387	-1.5413	4.96083	NA	NA	0.1791	8.445e-08	0.278704	7.83517e-06	0.123245	7.01922e-07	NA	NA	0.697601	7.46621e-06	0.758659	0.000328565	0.717876	7.17015e-05	NA	NA
ZBTB25	1.7105e-06	0.000209911	-4.78493	smultixcan	0.000142647	0.00736896	1.71186	Stomach	3.10444e-06	0.000676246	-4.66379	NA	NA	NA	1	1	1	0	3	1.34353	5.35735	1.52179	-0.929387	-1.5413	4.96083	NA	NA	0.1791	8.445e-08	0.278704	7.83517e-06	0.123245	7.01922e-07	NA	NA	0.697601	7.46621e-06	0.758659	0.000328565	0.740653	8.1702e-05	NA	NA
ZBTB25	1.7105e-06	0.000209911	-4.78493	smultixcan	0.000142647	0.00736896	1.71186	Testis	3.52485e-05	0.0051138	-4.1366	NA	NA	NA	1	1	1	0	3	1.34353	5.35735	1.52179	-0.929387	-1.46294	4.31502	NA	NA	0.1791	8.445e-08	0.278704	7.83517e-06	0.143485	1.59589e-05	NA	NA	0.697601	7.46621e-06	0.758659	0.000328565	0.75521	0.00126924	NA	NA
ZBTB25	1.7105e-06	0.000209911	-4.78493	smultixcan	0.000142647	0.00736896	1.71186	Thyroid	9.68867e-07	0.000208517	4.89786	NA	NA	NA	1	1	1	0	3	1.34353	5.35735	1.52179	-0.929387	1.43008	-5.43254	NA	NA	0.1791	8.445e-08	0.278704	7.83517e-06	0.152694	5.55577e-08	NA	NA	0.697601	7.46621e-06	0.758659	0.000328565	0.747054	8.15817e-06	NA	NA
ZBTB25	1.7105e-06	0.000209911	-4.78493	smultixcan	0.000142647	0.00736896	1.71186	Uterus	3.10444e-06	0.000624805	-4.66379	NA	NA	NA	1	1	1	0	3	1.34353	5.35735	1.52179	-0.929387	-1.5413	4.96083	NA	NA	0.1791	8.445e-08	0.278704	7.83517e-06	0.123245	7.01922e-07	NA	NA	0.697601	7.46621e-06	0.758659	0.000328565	0.721098	7.70974e-05	NA	NA
ZBTB25	1.7105e-06	0.000209911	-4.78493	smultixcan	0.000142647	0.00736896	1.71186	Vagina	3.10444e-06	0.000667503	-4.66379	NA	NA	NA	1	1	1	0	3	1.34353	5.35735	1.52179	-0.929387	-1.5413	4.96083	NA	NA	0.1791	8.445e-08	0.278704	7.83517e-06	0.123245	7.01922e-07	NA	NA	0.697601	7.46621e-06	0.758659	0.000328565	0.724603	8.06984e-05	NA	NA
ZBTB25	1.7105e-06	0.000209911	-4.78493	smultixcan	0.000142647	0.00736896	1.71186	Whole_Blood	3.10444e-06	0.000674064	-4.66379	NA	NA	NA	1	1	1	0	3	1.34353	5.35735	1.52179	-0.929387	-1.5413	4.96083	NA	NA	0.1791	8.445e-08	0.278704	7.83517e-06	0.123245	7.01922e-07	NA	NA	0.697601	7.46621e-06	0.758659	0.000328565	0.730953	7.22829e-05	NA	NA
ZBTB25	1.7105e-06	0.000209911	-4.78493	smultixcan	0.000142647	0.00736896	1.71186	smultixcan	1.23651e-06	0.000277548	-4.8497	NA	NA	NA	1	1	1	0	3	1.34353	5.35735	1.52179	-0.929387	-1.47582	5.35923	NA	NA	0.1791	8.445e-08	0.278704	7.83517e-06	0.139991	8.35795e-08	NA	NA	0.697601	7.46621e-06	0.758659	0.000328565	0.724239	1.17363e-05	NA	NA
INSL6	2.0929e-06	0.000253368	4.74424	Testis	2.20157e-05	0.00405116	4.2434	Testis	1.01088e-06	0.000269606	4.88951	NA	NA	NA	1	1	1	0	3	1.88559	-4.7607	3.25116	-2.75437	2.08583	-4.77384	NA	NA	0.05935	1.9292e-06	0.00114937	0.0058806	0.0369942	1.80742e-06	NA	NA	0.575503	0.000108107	0.254126	0.102562	0.583515	0.000203742	NA	NA
INSL6	2.0929e-06	0.000253368	4.74424	Testis	2.20157e-05	0.00405116	4.2434	smultixcan	1.01088e-06	0.000233872	4.88951	NA	NA	NA	1	1	1	0	3	1.88559	-4.7607	3.25116	-2.75437	2.08583	-4.77384	NA	NA	0.05935	1.9292e-06	0.00114937	0.0058806	0.0369942	1.80742e-06	NA	NA	0.575503	0.000108107	0.254126	0.102562	0.553623	0.00016657	NA	NA
INSL6	2.0929e-06	0.000253368	4.74424	smultixcan	2.20157e-05	0.00177809	4.2434	Testis	1.01088e-06	0.000269606	4.88951	NA	NA	NA	1	1	1	0	3	1.88559	-4.7607	3.25116	-2.75437	2.08583	-4.77384	NA	NA	0.05935	1.9292e-06	0.00114937	0.0058806	0.0369942	1.80742e-06	NA	NA	0.575503	0.000108107	0.129962	0.0533857	0.583515	0.000203742	NA	NA
INSL6	2.0929e-06	0.000253368	4.74424	smultixcan	2.20157e-05	0.00177809	4.2434	smultixcan	1.01088e-06	0.000233872	4.88951	NA	NA	NA	1	1	1	0	3	1.88559	-4.7607	3.25116	-2.75437	2.08583	-4.77384	NA	NA	0.05935	1.9292e-06	0.00114937	0.0058806	0.0369942	1.80742e-06	NA	NA	0.575503	0.000108107	0.129962	0.0533857	0.553623	0.00016657	NA	NA
PLEKHA4	2.1116e-06	0.000253916	-4.74244	Adipose_Subcutaneous	3.63535e-05	0.00498403	-4.12951	Adipose_Subcutaneous	3.06645e-07	8.13623e-05	-5.11932	NA	NA	NA	1	1	1	0	3	7.14512	0.736001	-5.49554	0.504433	-6.0985	1.2402	NA	NA	8.9917e-13	0.46173	3.89519e-08	0.613957	1.07071e-09	0.214902	NA	NA	2.70231e-09	0.653272	5.61774e-05	0.867209	1.69371e-06	0.588288	NA	NA
PLEKHA4	2.1116e-06	0.000253916	-4.74244	Adipose_Subcutaneous	3.63535e-05	0.00498403	-4.12951	Adipose_Visceral_Omentum	7.36371e-08	2.26802e-05	5.38206	NA	NA	NA	1	1	1	0	3	7.14512	0.736001	-5.49554	0.504433	6.9269	-0.718612	NA	NA	8.9917e-13	0.46173	3.89519e-08	0.613957	4.30158e-12	0.47238	NA	NA	2.70231e-09	0.653272	5.61774e-05	0.867209	2.0674e-08	0.795357	NA	NA
PLEKHA4	2.1116e-06	0.000253916	-4.74244	Adipose_Subcutaneous	3.63535e-05	0.00498403	-4.12951	Adrenal_Gland	5.48374e-08	1.60773e-05	5.43487	NA	NA	NA	1	1	1	0	3	7.14512	0.736001	-5.49554	0.504433	7.03734	-0.676296	NA	NA	8.9917e-13	0.46173	3.89519e-08	0.613957	1.95939e-12	0.498853	NA	NA	2.70231e-09	0.653272	5.61774e-05	0.867209	8.19892e-09	0.806611	NA	NA
PLEKHA4	2.1116e-06	0.000253916	-4.74244	Adipose_Subcutaneous	3.63535e-05	0.00498403	-4.12951	Artery_Aorta	1.21451e-07	3.44659e-05	-5.2913	NA	NA	NA	1	1	1	0	3	7.14512	0.736001	-5.49554	0.504433	-6.12823	1.49885	NA	NA	8.9917e-13	0.46173	3.89519e-08	0.613957	8.88607e-10	0.133914	NA	NA	2.70231e-09	0.653272	5.61774e-05	0.867209	1.52106e-06	0.478347	NA	NA
PLEKHA4	2.1116e-06	0.000253916	-4.74244	Adipose_Subcutaneous	3.63535e-05	0.00498403	-4.12951	Artery_Coronary	4.90937e-08	1.60901e-05	5.45456	NA	NA	NA	1	1	1	0	3	7.14512	0.736001	-5.49554	0.504433	6.94376	-0.817137	NA	NA	8.9917e-13	0.46173	3.89519e-08	0.613957	3.81811e-12	0.41385	NA	NA	2.70231e-09	0.653272	5.61774e-05	0.867209	4.11961e-08	0.758315	NA	NA
PLEKHA4	2.1116e-06	0.000253916	-4.74244	Adipose_Subcutaneous	3.63535e-05	0.00498403	-4.12951	Artery_Tibial	8.41199e-08	2.47495e-05	5.35806	NA	NA	NA	1	1	1	0	3	7.14512	0.736001	-5.49554	0.504433	7.0045	-0.792286	NA	NA	8.9917e-13	0.46173	3.89519e-08	0.613957	2.47876e-12	0.428194	NA	NA	2.70231e-09	0.653272	5.61774e-05	0.867209	1.63757e-08	0.764344	NA	NA
PLEKHA4	2.1116e-06	0.000253916	-4.74244	Adipose_Subcutaneous	3.63535e-05	0.00498403	-4.12951	Brain_Frontal_Cortex_BA9	2.55715e-05	0.00391965	4.2097	NA	NA	NA	1	1	1	0	3	7.14512	0.736001	-5.49554	0.504433	6.53954	0.379905	NA	NA	8.9917e-13	0.46173	3.89519e-08	0.613957	6.17086e-11	0.704016	NA	NA	2.70231e-09	0.653272	5.61774e-05	0.867209	2.60997e-07	0.912512	NA	NA
PLEKHA4	2.1116e-06	0.000253916	-4.74244	Adipose_Subcutaneous	3.63535e-05	0.00498403	-4.12951	Brain_Hippocampus	1.17007e-07	5.33864e-05	5.29811	NA	NA	NA	1	1	1	0	3	7.14512	0.736001	-5.49554	0.504433	7.31183	-0.433186	NA	NA	8.9917e-13	0.46173	3.89519e-08	0.613957	2.63533e-13	0.66488	NA	NA	2.70231e-09	0.653272	5.61774e-05	0.867209	5.70232e-09	0.894232	NA	NA
PLEKHA4	2.1116e-06	0.000253916	-4.74244	Adipose_Subcutaneous	3.63535e-05	0.00498403	-4.12951	Brain_Hypothalamus	1.21451e-07	4.90598e-05	5.2913	NA	NA	NA	1	1	1	0	3	7.14512	0.736001	-5.49554	0.504433	6.12823	-1.49885	NA	NA	8.9917e-13	0.46173	3.89519e-08	0.613957	8.88607e-10	0.133914	NA	NA	2.70231e-09	0.653272	5.61774e-05	0.867209	3.04983e-06	0.497412	NA	NA
PLEKHA4	2.1116e-06	0.000253916	-4.74244	Adipose_Subcutaneous	3.63535e-05	0.00498403	-4.12951	Brain_Spinal_cord_cervical_c-1	1.00159e-07	3.76757e-05	5.32643	NA	NA	NA	1	1	1	0	3	7.14512	0.736001	-5.49554	0.504433	6.91702	-0.639471	NA	NA	8.9917e-13	0.46173	3.89519e-08	0.613957	4.61249e-12	0.522516	NA	NA	2.70231e-09	0.653272	5.61774e-05	0.867209	5.25847e-08	0.832009	NA	NA
PLEKHA4	2.1116e-06	0.000253916	-4.74244	Adipose_Subcutaneous	3.63535e-05	0.00498403	-4.12951	Brain_Substantia_nigra	6.54749e-05	0.00876105	-3.99216	NA	NA	NA	1	1	1	0	3	7.14512	0.736001	-5.49554	0.504433	-6.23655	-0.508267	NA	NA	8.9917e-13	0.46173	3.89519e-08	0.613957	4.4733e-10	0.611266	NA	NA	2.70231e-09	0.653272	5.61774e-05	0.867209	1.38024e-06	0.871315	NA	NA
PLEKHA4	2.1116e-06	0.000253916	-4.74244	Adipose_Subcutaneous	3.63535e-05	0.00498403	-4.12951	Breast_Mammary_Tissue	8.90153e-08	2.50838e-05	5.34783	NA	NA	NA	1	1	1	0	3	7.14512	0.736001	-5.49554	0.504433	6.90342	-0.690125	NA	NA	8.9917e-13	0.46173	3.89519e-08	0.613957	5.07643e-12	0.490116	NA	NA	2.70231e-09	0.653272	5.61774e-05	0.867209	1.81898e-08	0.808669	NA	NA
PLEKHA4	2.1116e-06	0.000253916	-4.74244	Adipose_Subcutaneous	3.63535e-05	0.00498403	-4.12951	Cells_Cultured_fibroblasts	8.20444e-08	2.54265e-05	5.36257	NA	NA	NA	1	1	1	0	3	7.14512	0.736001	-5.49554	0.504433	7.12132	-0.692232	NA	NA	8.9917e-13	0.46173	3.89519e-08	0.613957	1.06901e-12	0.488791	NA	NA	2.70231e-09	0.653272	5.61774e-05	0.867209	7.99727e-09	0.806168	NA	NA
PLEKHA4	2.1116e-06	0.000253916	-4.74244	Adipose_Subcutaneous	3.63535e-05	0.00498403	-4.12951	Cells_EBV-transformed_lymphocytes	2.55715e-05	0.00300902	4.2097	NA	NA	NA	1	1	1	0	3	7.14512	0.736001	-5.49554	0.504433	6.53954	0.379905	NA	NA	8.9917e-13	0.46173	3.89519e-08	0.613957	6.17086e-11	0.704016	NA	NA	2.70231e-09	0.653272	5.61774e-05	0.867209	4.55718e-07	0.905367	NA	NA
PLEKHA4	2.1116e-06	0.000253916	-4.74244	Adipose_Subcutaneous	3.63535e-05	0.00498403	-4.12951	Colon_Sigmoid	1.21451e-07	3.43401e-05	5.2913	NA	NA	NA	1	1	1	0	3	7.14512	0.736001	-5.49554	0.504433	6.12823	-1.49885	NA	NA	8.9917e-13	0.46173	3.89519e-08	0.613957	8.88607e-10	0.133914	NA	NA	2.70231e-09	0.653272	5.61774e-05	0.867209	1.64254e-06	0.480446	NA	NA
PLEKHA4	2.1116e-06	0.000253916	-4.74244	Adipose_Subcutaneous	3.63535e-05	0.00498403	-4.12951	Colon_Transverse	7.91099e-08	2.49485e-05	5.36915	NA	NA	NA	1	1	1	0	3	7.14512	0.736001	-5.49554	0.504433	7.14882	-0.676035	NA	NA	8.9917e-13	0.46173	3.89519e-08	0.613957	8.75288e-13	0.499018	NA	NA	2.70231e-09	0.653272	5.61774e-05	0.867209	3.62205e-09	0.816	NA	NA
PLEKHA4	2.1116e-06	0.000253916	-4.74244	Adipose_Subcutaneous	3.63535e-05	0.00498403	-4.12951	Esophagus_Gastroesophageal_Junction	6.50129e-08	1.92265e-05	5.40444	NA	NA	NA	1	1	1	0	3	7.14512	0.736001	-5.49554	0.504433	7.06255	-0.801478	NA	NA	8.9917e-13	0.46173	3.89519e-08	0.613957	1.63476e-12	0.422855	NA	NA	2.70231e-09	0.653272	5.61774e-05	0.867209	2.03888e-08	0.76213	NA	NA
PLEKHA4	2.1116e-06	0.000253916	-4.74244	Adipose_Subcutaneous	3.63535e-05	0.00498403	-4.12951	Esophagus_Mucosa	9.61414e-08	2.81113e-05	5.33387	NA	NA	NA	1	1	1	0	3	7.14512	0.736001	-5.49554	0.504433	6.97255	-0.587056	NA	NA	8.9917e-13	0.46173	3.89519e-08	0.613957	3.11253e-12	0.557166	NA	NA	2.70231e-09	0.653272	5.61774e-05	0.867209	1.03038e-08	0.840198	NA	NA
PLEKHA4	2.1116e-06	0.000253916	-4.74244	Adipose_Subcutaneous	3.63535e-05	0.00498403	-4.12951	Esophagus_Muscularis	7.31858e-08	2.0801e-05	-5.38317	NA	NA	NA	1	1	1	0	3	7.14512	0.736001	-5.49554	0.504433	-7.30406	0.46506	NA	NA	8.9917e-13	0.46173	3.89519e-08	0.613957	2.79217e-13	0.641889	NA	NA	2.70231e-09	0.653272	5.61774e-05	0.867209	9.08853e-09	0.880778	NA	NA
PLEKHA4	2.1116e-06	0.000253916	-4.74244	Adipose_Subcutaneous	3.63535e-05	0.00498403	-4.12951	Heart_Atrial_Appendage	3.72403e-08	1.27939e-05	-5.50346	NA	NA	NA	1	1	1	0	3	7.14512	0.736001	-5.49554	0.504433	-7.1667	0.796157	NA	NA	8.9917e-13	0.46173	3.89519e-08	0.613957	7.68295e-13	0.425941	NA	NA	2.70231e-09	0.653272	5.61774e-05	0.867209	4.48316e-09	0.772222	NA	NA
PLEKHA4	2.1116e-06	0.000253916	-4.74244	Adipose_Subcutaneous	3.63535e-05	0.00498403	-4.12951	Heart_Left_Ventricle	7.74361e-08	2.34589e-05	5.373	NA	NA	NA	1	1	1	0	3	7.14512	0.736001	-5.49554	0.504433	6.82224	-0.825476	NA	NA	8.9917e-13	0.46173	3.89519e-08	0.613957	8.96321e-12	0.409101	NA	NA	2.70231e-09	0.653272	5.61774e-05	0.867209	7.01252e-08	0.763961	NA	NA
PLEKHA4	2.1116e-06	0.000253916	-4.74244	Adipose_Subcutaneous	3.63535e-05	0.00498403	-4.12951	Kidney_Cortex	6.56488e-06	0.00153221	4.50733	NA	NA	NA	1	1	1	0	3	7.14512	0.736001	-5.49554	0.504433	6.96973	0.756218	NA	NA	8.9917e-13	0.46173	3.89519e-08	0.613957	3.17543e-12	0.449519	NA	NA	2.70231e-09	0.653272	5.61774e-05	0.867209	1.50094e-08	0.790565	NA	NA
PLEKHA4	2.1116e-06	0.000253916	-4.74244	Adipose_Subcutaneous	3.63535e-05	0.00498403	-4.12951	Liver	4.72546e-08	1.87459e-05	5.46134	NA	NA	NA	1	1	1	0	3	7.14512	0.736001	-5.49554	0.504433	7.05361	-0.700531	NA	NA	8.9917e-13	0.46173	3.89519e-08	0.613957	1.74339e-12	0.483596	NA	NA	2.70231e-09	0.653272	5.61774e-05	0.867209	9.18375e-09	0.810378	NA	NA
PLEKHA4	2.1116e-06	0.000253916	-4.74244	Adipose_Subcutaneous	3.63535e-05	0.00498403	-4.12951	Lung	8.69e-08	2.68817e-05	5.35218	NA	NA	NA	1	1	1	0	3	7.14512	0.736001	-5.49554	0.504433	6.91625	-0.682304	NA	NA	8.9917e-13	0.46173	3.89519e-08	0.613957	4.6374e-12	0.495047	NA	NA	2.70231e-09	0.653272	5.61774e-05	0.867209	2.37408e-08	0.810077	NA	NA
PLEKHA4	2.1116e-06	0.000253916	-4.74244	Adipose_Subcutaneous	3.63535e-05	0.00498403	-4.12951	Minor_Salivary_Gland	7.57419e-08	2.31005e-05	5.37699	NA	NA	NA	1	1	1	0	3	7.14512	0.736001	-5.49554	0.504433	6.9712	-0.658869	NA	NA	8.9917e-13	0.46173	3.89519e-08	0.613957	3.1425e-12	0.50998	NA	NA	2.70231e-09	0.653272	5.61774e-05	0.867209	1.87306e-08	0.82155	NA	NA
PLEKHA4	2.1116e-06	0.000253916	-4.74244	Adipose_Subcutaneous	3.63535e-05	0.00498403	-4.12951	Muscle_Skeletal	4.87925e-08	1.67331e-05	-5.45566	NA	NA	NA	1	1	1	0	3	7.14512	0.736001	-5.49554	0.504433	-7.00015	0.88959	NA	NA	8.9917e-13	0.46173	3.89519e-08	0.613957	2.55687e-12	0.373686	NA	NA	2.70231e-09	0.653272	5.61774e-05	0.867209	1.32093e-08	0.723405	NA	NA
PLEKHA4	2.1116e-06	0.000253916	-4.74244	Adipose_Subcutaneous	3.63535e-05	0.00498403	-4.12951	Nerve_Tibial	3.06645e-07	7.87155e-05	-5.11932	NA	NA	NA	1	1	1	0	3	7.14512	0.736001	-5.49554	0.504433	-6.0985	1.2402	NA	NA	8.9917e-13	0.46173	3.89519e-08	0.613957	1.07071e-09	0.214902	NA	NA	2.70231e-09	0.653272	5.61774e-05	0.867209	2.08568e-06	0.587983	NA	NA
PLEKHA4	2.1116e-06	0.000253916	-4.74244	Adipose_Subcutaneous	3.63535e-05	0.00498403	-4.12951	Ovary	4.14064e-08	1.46429e-05	5.48475	NA	NA	NA	1	1	1	0	3	7.14512	0.736001	-5.49554	0.504433	7.2112	-0.773704	NA	NA	8.9917e-13	0.46173	3.89519e-08	0.613957	5.546e-13	0.439106	NA	NA	2.70231e-09	0.653272	5.61774e-05	0.867209	2.2392e-09	0.773768	NA	NA
PLEKHA4	2.1116e-06	0.000253916	-4.74244	Adipose_Subcutaneous	3.63535e-05	0.00498403	-4.12951	Pancreas	6.46509e-08	2.36314e-05	5.40544	NA	NA	NA	1	1	1	0	3	7.14512	0.736001	-5.49554	0.504433	7.15309	-0.720603	NA	NA	8.9917e-13	0.46173	3.89519e-08	0.613957	8.48488e-13	0.471154	NA	NA	2.70231e-09	0.653272	5.61774e-05	0.867209	5.1849e-09	0.795724	NA	NA
PLEKHA4	2.1116e-06	0.000253916	-4.74244	Adipose_Subcutaneous	3.63535e-05	0.00498403	-4.12951	Pituitary	9.76668e-08	3.06492e-05	5.33101	NA	NA	NA	1	1	1	0	3	7.14512	0.736001	-5.49554	0.504433	7.04404	-0.720271	NA	NA	8.9917e-13	0.46173	3.89519e-08	0.613957	1.86747e-12	0.471358	NA	NA	2.70231e-09	0.653272	5.61774e-05	0.867209	1.49916e-08	0.802661	NA	NA
PLEKHA4	2.1116e-06	0.000253916	-4.74244	Adipose_Subcutaneous	3.63535e-05	0.00498403	-4.12951	Prostate	1.09464e-07	3.29983e-05	5.31027	NA	NA	NA	1	1	1	0	3	7.14512	0.736001	-5.49554	0.504433	7.00914	-0.72427	NA	NA	8.9917e-13	0.46173	3.89519e-08	0.613957	2.39792e-12	0.4689	NA	NA	2.70231e-09	0.653272	5.61774e-05	0.867209	1.33208e-08	0.797441	NA	NA
PLEKHA4	2.1116e-06	0.000253916	-4.74244	Adipose_Subcutaneous	3.63535e-05	0.00498403	-4.12951	Skin_Not_Sun_Exposed_Suprapubic	1.25968e-07	3.84635e-05	5.28462	NA	NA	NA	1	1	1	0	3	7.14512	0.736001	-5.49554	0.504433	7.19536	-0.520927	NA	NA	8.9917e-13	0.46173	3.89519e-08	0.613957	6.22945e-13	0.602418	NA	NA	2.70231e-09	0.653272	5.61774e-05	0.867209	4.23491e-09	0.862683	NA	NA
PLEKHA4	2.1116e-06	0.000253916	-4.74244	Adipose_Subcutaneous	3.63535e-05	0.00498403	-4.12951	Skin_Sun_Exposed_Lower_leg	1.28656e-07	3.67096e-05	5.28075	NA	NA	NA	1	1	1	0	3	7.14512	0.736001	-5.49554	0.504433	7.22706	-0.486983	NA	NA	8.9917e-13	0.46173	3.89519e-08	0.613957	4.93562e-13	0.626271	NA	NA	2.70231e-09	0.653272	5.61774e-05	0.867209	2.81832e-09	0.872111	NA	NA
PLEKHA4	2.1116e-06	0.000253916	-4.74244	Adipose_Subcutaneous	3.63535e-05	0.00498403	-4.12951	Small_Intestine_Terminal_Ileum	6.18532e-08	1.99269e-05	5.41336	NA	NA	NA	1	1	1	0	3	7.14512	0.736001	-5.49554	0.504433	7.21452	-0.675393	NA	NA	8.9917e-13	0.46173	3.89519e-08	0.613957	5.41237e-13	0.499426	NA	NA	2.70231e-09	0.653272	5.61774e-05	0.867209	2.40951e-09	0.817752	NA	NA
PLEKHA4	2.1116e-06	0.000253916	-4.74244	Adipose_Subcutaneous	3.63535e-05	0.00498403	-4.12951	Spleen	3.69854e-08	1.25885e-05	5.50467	NA	NA	NA	1	1	1	0	3	7.14512	0.736001	-5.49554	0.504433	7.20261	-0.597965	NA	NA	8.9917e-13	0.46173	3.89519e-08	0.613957	5.90688e-13	0.549863	NA	NA	2.70231e-09	0.653272	5.61774e-05	0.867209	1.87656e-08	0.835	NA	NA
PLEKHA4	2.1116e-06	0.000253916	-4.74244	Adipose_Subcutaneous	3.63535e-05	0.00498403	-4.12951	Stomach	5.88934e-08	2.08261e-05	5.42213	NA	NA	NA	1	1	1	0	3	7.14512	0.736001	-5.49554	0.504433	6.9884	-0.712416	NA	NA	8.9917e-13	0.46173	3.89519e-08	0.613957	2.78033e-12	0.476207	NA	NA	2.70231e-09	0.653272	5.61774e-05	0.867209	1.60664e-08	0.803086	NA	NA
PLEKHA4	2.1116e-06	0.000253916	-4.74244	Adipose_Subcutaneous	3.63535e-05	0.00498403	-4.12951	Testis	1.33825e-05	0.00246334	4.35376	NA	NA	NA	1	1	1	0	3	7.14512	0.736001	-5.49554	0.504433	6.45623	0.0140896	NA	NA	8.9917e-13	0.46173	3.89519e-08	0.613957	1.07343e-10	0.988759	NA	NA	2.70231e-09	0.653272	5.61774e-05	0.867209	2.97045e-07	0.996847	NA	NA
PLEKHA4	2.1116e-06	0.000253916	-4.74244	Adipose_Subcutaneous	3.63535e-05	0.00498403	-4.12951	Thyroid	1.21451e-07	3.39378e-05	5.2913	NA	NA	NA	1	1	1	0	3	7.14512	0.736001	-5.49554	0.504433	6.12823	-1.49885	NA	NA	8.9917e-13	0.46173	3.89519e-08	0.613957	8.88607e-10	0.133914	NA	NA	2.70231e-09	0.653272	5.61774e-05	0.867209	1.41571e-06	0.477397	NA	NA
PLEKHA4	2.1116e-06	0.000253916	-4.74244	Adipose_Subcutaneous	3.63535e-05	0.00498403	-4.12951	Uterus	3.62303e-08	1.24389e-05	5.50831	NA	NA	NA	1	1	1	0	3	7.14512	0.736001	-5.49554	0.504433	7.00615	-0.832193	NA	NA	8.9917e-13	0.46173	3.89519e-08	0.613957	2.44973e-12	0.4053	NA	NA	2.70231e-09	0.653272	5.61774e-05	0.867209	1.267e-08	0.756318	NA	NA
PLEKHA4	2.1116e-06	0.000253916	-4.74244	Adipose_Subcutaneous	3.63535e-05	0.00498403	-4.12951	Vagina	4.27841e-08	1.54599e-05	5.47896	NA	NA	NA	1	1	1	0	3	7.14512	0.736001	-5.49554	0.504433	7.2096	-0.767431	NA	NA	8.9917e-13	0.46173	3.89519e-08	0.613957	5.61164e-13	0.442826	NA	NA	2.70231e-09	0.653272	5.61774e-05	0.867209	3.25632e-09	0.779273	NA	NA
PLEKHA4	2.1116e-06	0.000253916	-4.74244	Adipose_Subcutaneous	3.63535e-05	0.00498403	-4.12951	smultixcan	6.96169e-08	2.1715e-05	5.32287	NA	NA	NA	1	1	1	0	3	7.14512	0.736001	-5.49554	0.504433	6.91452	-0.730064	NA	NA	8.9917e-13	0.46173	3.89519e-08	0.613957	2.55402e-12	0.455986	NA	NA	2.70231e-09	0.653272	5.61774e-05	0.867209	6.79319e-09	0.768212	NA	NA
PLEKHA4	2.1116e-06	0.000253916	-4.74244	Adipose_Visceral_Omentum	2.23423e-05	0.00334644	-4.2401	Adipose_Subcutaneous	3.06645e-07	8.13623e-05	-5.11932	NA	NA	NA	1	1	1	0	3	7.14512	0.736001	-5.24367	1.02298	-6.0985	1.2402	NA	NA	8.9917e-13	0.46173	1.5741e-07	0.30632	1.07071e-09	0.214902	NA	NA	2.70231e-09	0.653272	0.000144019	0.680549	1.69371e-06	0.588288	NA	NA
PLEKHA4	2.1116e-06	0.000253916	-4.74244	Adipose_Visceral_Omentum	2.23423e-05	0.00334644	-4.2401	Adipose_Visceral_Omentum	7.36371e-08	2.26802e-05	5.38206	NA	NA	NA	1	1	1	0	3	7.14512	0.736001	-5.24367	1.02298	6.9269	-0.718612	NA	NA	8.9917e-13	0.46173	1.5741e-07	0.30632	4.30158e-12	0.47238	NA	NA	2.70231e-09	0.653272	0.000144019	0.680549	2.0674e-08	0.795357	NA	NA
PLEKHA4	2.1116e-06	0.000253916	-4.74244	Adipose_Visceral_Omentum	2.23423e-05	0.00334644	-4.2401	Adrenal_Gland	5.48374e-08	1.60773e-05	5.43487	NA	NA	NA	1	1	1	0	3	7.14512	0.736001	-5.24367	1.02298	7.03734	-0.676296	NA	NA	8.9917e-13	0.46173	1.5741e-07	0.30632	1.95939e-12	0.498853	NA	NA	2.70231e-09	0.653272	0.000144019	0.680549	8.19892e-09	0.806611	NA	NA
PLEKHA4	2.1116e-06	0.000253916	-4.74244	Adipose_Visceral_Omentum	2.23423e-05	0.00334644	-4.2401	Artery_Aorta	1.21451e-07	3.44659e-05	-5.2913	NA	NA	NA	1	1	1	0	3	7.14512	0.736001	-5.24367	1.02298	-6.12823	1.49885	NA	NA	8.9917e-13	0.46173	1.5741e-07	0.30632	8.88607e-10	0.133914	NA	NA	2.70231e-09	0.653272	0.000144019	0.680549	1.52106e-06	0.478347	NA	NA
PLEKHA4	2.1116e-06	0.000253916	-4.74244	Adipose_Visceral_Omentum	2.23423e-05	0.00334644	-4.2401	Artery_Coronary	4.90937e-08	1.60901e-05	5.45456	NA	NA	NA	1	1	1	0	3	7.14512	0.736001	-5.24367	1.02298	6.94376	-0.817137	NA	NA	8.9917e-13	0.46173	1.5741e-07	0.30632	3.81811e-12	0.41385	NA	NA	2.70231e-09	0.653272	0.000144019	0.680549	4.11961e-08	0.758315	NA	NA
PLEKHA4	2.1116e-06	0.000253916	-4.74244	Adipose_Visceral_Omentum	2.23423e-05	0.00334644	-4.2401	Artery_Tibial	8.41199e-08	2.47495e-05	5.35806	NA	NA	NA	1	1	1	0	3	7.14512	0.736001	-5.24367	1.02298	7.0045	-0.792286	NA	NA	8.9917e-13	0.46173	1.5741e-07	0.30632	2.47876e-12	0.428194	NA	NA	2.70231e-09	0.653272	0.000144019	0.680549	1.63757e-08	0.764344	NA	NA
PLEKHA4	2.1116e-06	0.000253916	-4.74244	Adipose_Visceral_Omentum	2.23423e-05	0.00334644	-4.2401	Brain_Frontal_Cortex_BA9	2.55715e-05	0.00391965	4.2097	NA	NA	NA	1	1	1	0	3	7.14512	0.736001	-5.24367	1.02298	6.53954	0.379905	NA	NA	8.9917e-13	0.46173	1.5741e-07	0.30632	6.17086e-11	0.704016	NA	NA	2.70231e-09	0.653272	0.000144019	0.680549	2.60997e-07	0.912512	NA	NA
PLEKHA4	2.1116e-06	0.000253916	-4.74244	Adipose_Visceral_Omentum	2.23423e-05	0.00334644	-4.2401	Brain_Hippocampus	1.17007e-07	5.33864e-05	5.29811	NA	NA	NA	1	1	1	0	3	7.14512	0.736001	-5.24367	1.02298	7.31183	-0.433186	NA	NA	8.9917e-13	0.46173	1.5741e-07	0.30632	2.63533e-13	0.66488	NA	NA	2.70231e-09	0.653272	0.000144019	0.680549	5.70232e-09	0.894232	NA	NA
PLEKHA4	2.1116e-06	0.000253916	-4.74244	Adipose_Visceral_Omentum	2.23423e-05	0.00334644	-4.2401	Brain_Hypothalamus	1.21451e-07	4.90598e-05	5.2913	NA	NA	NA	1	1	1	0	3	7.14512	0.736001	-5.24367	1.02298	6.12823	-1.49885	NA	NA	8.9917e-13	0.46173	1.5741e-07	0.30632	8.88607e-10	0.133914	NA	NA	2.70231e-09	0.653272	0.000144019	0.680549	3.04983e-06	0.497412	NA	NA
PLEKHA4	2.1116e-06	0.000253916	-4.74244	Adipose_Visceral_Omentum	2.23423e-05	0.00334644	-4.2401	Brain_Spinal_cord_cervical_c-1	1.00159e-07	3.76757e-05	5.32643	NA	NA	NA	1	1	1	0	3	7.14512	0.736001	-5.24367	1.02298	6.91702	-0.639471	NA	NA	8.9917e-13	0.46173	1.5741e-07	0.30632	4.61249e-12	0.522516	NA	NA	2.70231e-09	0.653272	0.000144019	0.680549	5.25847e-08	0.832009	NA	NA
PLEKHA4	2.1116e-06	0.000253916	-4.74244	Adipose_Visceral_Omentum	2.23423e-05	0.00334644	-4.2401	Brain_Substantia_nigra	6.54749e-05	0.00876105	-3.99216	NA	NA	NA	1	1	1	0	3	7.14512	0.736001	-5.24367	1.02298	-6.23655	-0.508267	NA	NA	8.9917e-13	0.46173	1.5741e-07	0.30632	4.4733e-10	0.611266	NA	NA	2.70231e-09	0.653272	0.000144019	0.680549	1.38024e-06	0.871315	NA	NA
PLEKHA4	2.1116e-06	0.000253916	-4.74244	Adipose_Visceral_Omentum	2.23423e-05	0.00334644	-4.2401	Breast_Mammary_Tissue	8.90153e-08	2.50838e-05	5.34783	NA	NA	NA	1	1	1	0	3	7.14512	0.736001	-5.24367	1.02298	6.90342	-0.690125	NA	NA	8.9917e-13	0.46173	1.5741e-07	0.30632	5.07643e-12	0.490116	NA	NA	2.70231e-09	0.653272	0.000144019	0.680549	1.81898e-08	0.808669	NA	NA
PLEKHA4	2.1116e-06	0.000253916	-4.74244	Adipose_Visceral_Omentum	2.23423e-05	0.00334644	-4.2401	Cells_Cultured_fibroblasts	8.20444e-08	2.54265e-05	5.36257	NA	NA	NA	1	1	1	0	3	7.14512	0.736001	-5.24367	1.02298	7.12132	-0.692232	NA	NA	8.9917e-13	0.46173	1.5741e-07	0.30632	1.06901e-12	0.488791	NA	NA	2.70231e-09	0.653272	0.000144019	0.680549	7.99727e-09	0.806168	NA	NA
PLEKHA4	2.1116e-06	0.000253916	-4.74244	Adipose_Visceral_Omentum	2.23423e-05	0.00334644	-4.2401	Cells_EBV-transformed_lymphocytes	2.55715e-05	0.00300902	4.2097	NA	NA	NA	1	1	1	0	3	7.14512	0.736001	-5.24367	1.02298	6.53954	0.379905	NA	NA	8.9917e-13	0.46173	1.5741e-07	0.30632	6.17086e-11	0.704016	NA	NA	2.70231e-09	0.653272	0.000144019	0.680549	4.55718e-07	0.905367	NA	NA
PLEKHA4	2.1116e-06	0.000253916	-4.74244	Adipose_Visceral_Omentum	2.23423e-05	0.00334644	-4.2401	Colon_Sigmoid	1.21451e-07	3.43401e-05	5.2913	NA	NA	NA	1	1	1	0	3	7.14512	0.736001	-5.24367	1.02298	6.12823	-1.49885	NA	NA	8.9917e-13	0.46173	1.5741e-07	0.30632	8.88607e-10	0.133914	NA	NA	2.70231e-09	0.653272	0.000144019	0.680549	1.64254e-06	0.480446	NA	NA
PLEKHA4	2.1116e-06	0.000253916	-4.74244	Adipose_Visceral_Omentum	2.23423e-05	0.00334644	-4.2401	Colon_Transverse	7.91099e-08	2.49485e-05	5.36915	NA	NA	NA	1	1	1	0	3	7.14512	0.736001	-5.24367	1.02298	7.14882	-0.676035	NA	NA	8.9917e-13	0.46173	1.5741e-07	0.30632	8.75288e-13	0.499018	NA	NA	2.70231e-09	0.653272	0.000144019	0.680549	3.62205e-09	0.816	NA	NA
PLEKHA4	2.1116e-06	0.000253916	-4.74244	Adipose_Visceral_Omentum	2.23423e-05	0.00334644	-4.2401	Esophagus_Gastroesophageal_Junction	6.50129e-08	1.92265e-05	5.40444	NA	NA	NA	1	1	1	0	3	7.14512	0.736001	-5.24367	1.02298	7.06255	-0.801478	NA	NA	8.9917e-13	0.46173	1.5741e-07	0.30632	1.63476e-12	0.422855	NA	NA	2.70231e-09	0.653272	0.000144019	0.680549	2.03888e-08	0.76213	NA	NA
PLEKHA4	2.1116e-06	0.000253916	-4.74244	Adipose_Visceral_Omentum	2.23423e-05	0.00334644	-4.2401	Esophagus_Mucosa	9.61414e-08	2.81113e-05	5.33387	NA	NA	NA	1	1	1	0	3	7.14512	0.736001	-5.24367	1.02298	6.97255	-0.587056	NA	NA	8.9917e-13	0.46173	1.5741e-07	0.30632	3.11253e-12	0.557166	NA	NA	2.70231e-09	0.653272	0.000144019	0.680549	1.03038e-08	0.840198	NA	NA
PLEKHA4	2.1116e-06	0.000253916	-4.74244	Adipose_Visceral_Omentum	2.23423e-05	0.00334644	-4.2401	Esophagus_Muscularis	7.31858e-08	2.0801e-05	-5.38317	NA	NA	NA	1	1	1	0	3	7.14512	0.736001	-5.24367	1.02298	-7.30406	0.46506	NA	NA	8.9917e-13	0.46173	1.5741e-07	0.30632	2.79217e-13	0.641889	NA	NA	2.70231e-09	0.653272	0.000144019	0.680549	9.08853e-09	0.880778	NA	NA
PLEKHA4	2.1116e-06	0.000253916	-4.74244	Adipose_Visceral_Omentum	2.23423e-05	0.00334644	-4.2401	Heart_Atrial_Appendage	3.72403e-08	1.27939e-05	-5.50346	NA	NA	NA	1	1	1	0	3	7.14512	0.736001	-5.24367	1.02298	-7.1667	0.796157	NA	NA	8.9917e-13	0.46173	1.5741e-07	0.30632	7.68295e-13	0.425941	NA	NA	2.70231e-09	0.653272	0.000144019	0.680549	4.48316e-09	0.772222	NA	NA
PLEKHA4	2.1116e-06	0.000253916	-4.74244	Adipose_Visceral_Omentum	2.23423e-05	0.00334644	-4.2401	Heart_Left_Ventricle	7.74361e-08	2.34589e-05	5.373	NA	NA	NA	1	1	1	0	3	7.14512	0.736001	-5.24367	1.02298	6.82224	-0.825476	NA	NA	8.9917e-13	0.46173	1.5741e-07	0.30632	8.96321e-12	0.409101	NA	NA	2.70231e-09	0.653272	0.000144019	0.680549	7.01252e-08	0.763961	NA	NA
PLEKHA4	2.1116e-06	0.000253916	-4.74244	Adipose_Visceral_Omentum	2.23423e-05	0.00334644	-4.2401	Kidney_Cortex	6.56488e-06	0.00153221	4.50733	NA	NA	NA	1	1	1	0	3	7.14512	0.736001	-5.24367	1.02298	6.96973	0.756218	NA	NA	8.9917e-13	0.46173	1.5741e-07	0.30632	3.17543e-12	0.449519	NA	NA	2.70231e-09	0.653272	0.000144019	0.680549	1.50094e-08	0.790565	NA	NA
PLEKHA4	2.1116e-06	0.000253916	-4.74244	Adipose_Visceral_Omentum	2.23423e-05	0.00334644	-4.2401	Liver	4.72546e-08	1.87459e-05	5.46134	NA	NA	NA	1	1	1	0	3	7.14512	0.736001	-5.24367	1.02298	7.05361	-0.700531	NA	NA	8.9917e-13	0.46173	1.5741e-07	0.30632	1.74339e-12	0.483596	NA	NA	2.70231e-09	0.653272	0.000144019	0.680549	9.18375e-09	0.810378	NA	NA
PLEKHA4	2.1116e-06	0.000253916	-4.74244	Adipose_Visceral_Omentum	2.23423e-05	0.00334644	-4.2401	Lung	8.69e-08	2.68817e-05	5.35218	NA	NA	NA	1	1	1	0	3	7.14512	0.736001	-5.24367	1.02298	6.91625	-0.682304	NA	NA	8.9917e-13	0.46173	1.5741e-07	0.30632	4.6374e-12	0.495047	NA	NA	2.70231e-09	0.653272	0.000144019	0.680549	2.37408e-08	0.810077	NA	NA
PLEKHA4	2.1116e-06	0.000253916	-4.74244	Adipose_Visceral_Omentum	2.23423e-05	0.00334644	-4.2401	Minor_Salivary_Gland	7.57419e-08	2.31005e-05	5.37699	NA	NA	NA	1	1	1	0	3	7.14512	0.736001	-5.24367	1.02298	6.9712	-0.658869	NA	NA	8.9917e-13	0.46173	1.5741e-07	0.30632	3.1425e-12	0.50998	NA	NA	2.70231e-09	0.653272	0.000144019	0.680549	1.87306e-08	0.82155	NA	NA
PLEKHA4	2.1116e-06	0.000253916	-4.74244	Adipose_Visceral_Omentum	2.23423e-05	0.00334644	-4.2401	Muscle_Skeletal	4.87925e-08	1.67331e-05	-5.45566	NA	NA	NA	1	1	1	0	3	7.14512	0.736001	-5.24367	1.02298	-7.00015	0.88959	NA	NA	8.9917e-13	0.46173	1.5741e-07	0.30632	2.55687e-12	0.373686	NA	NA	2.70231e-09	0.653272	0.000144019	0.680549	1.32093e-08	0.723405	NA	NA
PLEKHA4	2.1116e-06	0.000253916	-4.74244	Adipose_Visceral_Omentum	2.23423e-05	0.00334644	-4.2401	Nerve_Tibial	3.06645e-07	7.87155e-05	-5.11932	NA	NA	NA	1	1	1	0	3	7.14512	0.736001	-5.24367	1.02298	-6.0985	1.2402	NA	NA	8.9917e-13	0.46173	1.5741e-07	0.30632	1.07071e-09	0.214902	NA	NA	2.70231e-09	0.653272	0.000144019	0.680549	2.08568e-06	0.587983	NA	NA
PLEKHA4	2.1116e-06	0.000253916	-4.74244	Adipose_Visceral_Omentum	2.23423e-05	0.00334644	-4.2401	Ovary	4.14064e-08	1.46429e-05	5.48475	NA	NA	NA	1	1	1	0	3	7.14512	0.736001	-5.24367	1.02298	7.2112	-0.773704	NA	NA	8.9917e-13	0.46173	1.5741e-07	0.30632	5.546e-13	0.439106	NA	NA	2.70231e-09	0.653272	0.000144019	0.680549	2.2392e-09	0.773768	NA	NA
PLEKHA4	2.1116e-06	0.000253916	-4.74244	Adipose_Visceral_Omentum	2.23423e-05	0.00334644	-4.2401	Pancreas	6.46509e-08	2.36314e-05	5.40544	NA	NA	NA	1	1	1	0	3	7.14512	0.736001	-5.24367	1.02298	7.15309	-0.720603	NA	NA	8.9917e-13	0.46173	1.5741e-07	0.30632	8.48488e-13	0.471154	NA	NA	2.70231e-09	0.653272	0.000144019	0.680549	5.1849e-09	0.795724	NA	NA
PLEKHA4	2.1116e-06	0.000253916	-4.74244	Adipose_Visceral_Omentum	2.23423e-05	0.00334644	-4.2401	Pituitary	9.76668e-08	3.06492e-05	5.33101	NA	NA	NA	1	1	1	0	3	7.14512	0.736001	-5.24367	1.02298	7.04404	-0.720271	NA	NA	8.9917e-13	0.46173	1.5741e-07	0.30632	1.86747e-12	0.471358	NA	NA	2.70231e-09	0.653272	0.000144019	0.680549	1.49916e-08	0.802661	NA	NA
PLEKHA4	2.1116e-06	0.000253916	-4.74244	Adipose_Visceral_Omentum	2.23423e-05	0.00334644	-4.2401	Prostate	1.09464e-07	3.29983e-05	5.31027	NA	NA	NA	1	1	1	0	3	7.14512	0.736001	-5.24367	1.02298	7.00914	-0.72427	NA	NA	8.9917e-13	0.46173	1.5741e-07	0.30632	2.39792e-12	0.4689	NA	NA	2.70231e-09	0.653272	0.000144019	0.680549	1.33208e-08	0.797441	NA	NA
PLEKHA4	2.1116e-06	0.000253916	-4.74244	Adipose_Visceral_Omentum	2.23423e-05	0.00334644	-4.2401	Skin_Not_Sun_Exposed_Suprapubic	1.25968e-07	3.84635e-05	5.28462	NA	NA	NA	1	1	1	0	3	7.14512	0.736001	-5.24367	1.02298	7.19536	-0.520927	NA	NA	8.9917e-13	0.46173	1.5741e-07	0.30632	6.22945e-13	0.602418	NA	NA	2.70231e-09	0.653272	0.000144019	0.680549	4.23491e-09	0.862683	NA	NA
PLEKHA4	2.1116e-06	0.000253916	-4.74244	Adipose_Visceral_Omentum	2.23423e-05	0.00334644	-4.2401	Skin_Sun_Exposed_Lower_leg	1.28656e-07	3.67096e-05	5.28075	NA	NA	NA	1	1	1	0	3	7.14512	0.736001	-5.24367	1.02298	7.22706	-0.486983	NA	NA	8.9917e-13	0.46173	1.5741e-07	0.30632	4.93562e-13	0.626271	NA	NA	2.70231e-09	0.653272	0.000144019	0.680549	2.81832e-09	0.872111	NA	NA
PLEKHA4	2.1116e-06	0.000253916	-4.74244	Adipose_Visceral_Omentum	2.23423e-05	0.00334644	-4.2401	Small_Intestine_Terminal_Ileum	6.18532e-08	1.99269e-05	5.41336	NA	NA	NA	1	1	1	0	3	7.14512	0.736001	-5.24367	1.02298	7.21452	-0.675393	NA	NA	8.9917e-13	0.46173	1.5741e-07	0.30632	5.41237e-13	0.499426	NA	NA	2.70231e-09	0.653272	0.000144019	0.680549	2.40951e-09	0.817752	NA	NA
PLEKHA4	2.1116e-06	0.000253916	-4.74244	Adipose_Visceral_Omentum	2.23423e-05	0.00334644	-4.2401	Spleen	3.69854e-08	1.25885e-05	5.50467	NA	NA	NA	1	1	1	0	3	7.14512	0.736001	-5.24367	1.02298	7.20261	-0.597965	NA	NA	8.9917e-13	0.46173	1.5741e-07	0.30632	5.90688e-13	0.549863	NA	NA	2.70231e-09	0.653272	0.000144019	0.680549	1.87656e-08	0.835	NA	NA
PLEKHA4	2.1116e-06	0.000253916	-4.74244	Adipose_Visceral_Omentum	2.23423e-05	0.00334644	-4.2401	Stomach	5.88934e-08	2.08261e-05	5.42213	NA	NA	NA	1	1	1	0	3	7.14512	0.736001	-5.24367	1.02298	6.9884	-0.712416	NA	NA	8.9917e-13	0.46173	1.5741e-07	0.30632	2.78033e-12	0.476207	NA	NA	2.70231e-09	0.653272	0.000144019	0.680549	1.60664e-08	0.803086	NA	NA
PLEKHA4	2.1116e-06	0.000253916	-4.74244	Adipose_Visceral_Omentum	2.23423e-05	0.00334644	-4.2401	Testis	1.33825e-05	0.00246334	4.35376	NA	NA	NA	1	1	1	0	3	7.14512	0.736001	-5.24367	1.02298	6.45623	0.0140896	NA	NA	8.9917e-13	0.46173	1.5741e-07	0.30632	1.07343e-10	0.988759	NA	NA	2.70231e-09	0.653272	0.000144019	0.680549	2.97045e-07	0.996847	NA	NA
PLEKHA4	2.1116e-06	0.000253916	-4.74244	Adipose_Visceral_Omentum	2.23423e-05	0.00334644	-4.2401	Thyroid	1.21451e-07	3.39378e-05	5.2913	NA	NA	NA	1	1	1	0	3	7.14512	0.736001	-5.24367	1.02298	6.12823	-1.49885	NA	NA	8.9917e-13	0.46173	1.5741e-07	0.30632	8.88607e-10	0.133914	NA	NA	2.70231e-09	0.653272	0.000144019	0.680549	1.41571e-06	0.477397	NA	NA
PLEKHA4	2.1116e-06	0.000253916	-4.74244	Adipose_Visceral_Omentum	2.23423e-05	0.00334644	-4.2401	Uterus	3.62303e-08	1.24389e-05	5.50831	NA	NA	NA	1	1	1	0	3	7.14512	0.736001	-5.24367	1.02298	7.00615	-0.832193	NA	NA	8.9917e-13	0.46173	1.5741e-07	0.30632	2.44973e-12	0.4053	NA	NA	2.70231e-09	0.653272	0.000144019	0.680549	1.267e-08	0.756318	NA	NA
PLEKHA4	2.1116e-06	0.000253916	-4.74244	Adipose_Visceral_Omentum	2.23423e-05	0.00334644	-4.2401	Vagina	4.27841e-08	1.54599e-05	5.47896	NA	NA	NA	1	1	1	0	3	7.14512	0.736001	-5.24367	1.02298	7.2096	-0.767431	NA	NA	8.9917e-13	0.46173	1.5741e-07	0.30632	5.61164e-13	0.442826	NA	NA	2.70231e-09	0.653272	0.000144019	0.680549	3.25632e-09	0.779273	NA	NA
PLEKHA4	2.1116e-06	0.000253916	-4.74244	Adipose_Visceral_Omentum	2.23423e-05	0.00334644	-4.2401	smultixcan	6.96169e-08	2.1715e-05	5.32287	NA	NA	NA	1	1	1	0	3	7.14512	0.736001	-5.24367	1.02298	6.91452	-0.730064	NA	NA	8.9917e-13	0.46173	1.5741e-07	0.30632	2.55402e-12	0.455986	NA	NA	2.70231e-09	0.653272	0.000144019	0.680549	6.79319e-09	0.768212	NA	NA
PLEKHA4	2.1116e-06	0.000253916	-4.74244	Artery_Aorta	1.42259e-06	0.000411298	-4.82181	Adipose_Subcutaneous	3.06645e-07	8.13623e-05	-5.11932	NA	NA	NA	1	1	1	0	3	7.14512	0.736001	-7.04248	-0.0797378	-6.0985	1.2402	NA	NA	8.9917e-13	0.46173	1.88851e-12	0.936446	1.07071e-09	0.214902	NA	NA	2.70231e-09	0.653272	5.97998e-09	0.981776	1.69371e-06	0.588288	NA	NA
PLEKHA4	2.1116e-06	0.000253916	-4.74244	Artery_Aorta	1.42259e-06	0.000411298	-4.82181	Adipose_Visceral_Omentum	7.36371e-08	2.26802e-05	5.38206	NA	NA	NA	1	1	1	0	3	7.14512	0.736001	-7.04248	-0.0797378	6.9269	-0.718612	NA	NA	8.9917e-13	0.46173	1.88851e-12	0.936446	4.30158e-12	0.47238	NA	NA	2.70231e-09	0.653272	5.97998e-09	0.981776	2.0674e-08	0.795357	NA	NA
PLEKHA4	2.1116e-06	0.000253916	-4.74244	Artery_Aorta	1.42259e-06	0.000411298	-4.82181	Adrenal_Gland	5.48374e-08	1.60773e-05	5.43487	NA	NA	NA	1	1	1	0	3	7.14512	0.736001	-7.04248	-0.0797378	7.03734	-0.676296	NA	NA	8.9917e-13	0.46173	1.88851e-12	0.936446	1.95939e-12	0.498853	NA	NA	2.70231e-09	0.653272	5.97998e-09	0.981776	8.19892e-09	0.806611	NA	NA
PLEKHA4	2.1116e-06	0.000253916	-4.74244	Artery_Aorta	1.42259e-06	0.000411298	-4.82181	Artery_Aorta	1.21451e-07	3.44659e-05	-5.2913	NA	NA	NA	1	1	1	0	3	7.14512	0.736001	-7.04248	-0.0797378	-6.12823	1.49885	NA	NA	8.9917e-13	0.46173	1.88851e-12	0.936446	8.88607e-10	0.133914	NA	NA	2.70231e-09	0.653272	5.97998e-09	0.981776	1.52106e-06	0.478347	NA	NA
PLEKHA4	2.1116e-06	0.000253916	-4.74244	Artery_Aorta	1.42259e-06	0.000411298	-4.82181	Artery_Coronary	4.90937e-08	1.60901e-05	5.45456	NA	NA	NA	1	1	1	0	3	7.14512	0.736001	-7.04248	-0.0797378	6.94376	-0.817137	NA	NA	8.9917e-13	0.46173	1.88851e-12	0.936446	3.81811e-12	0.41385	NA	NA	2.70231e-09	0.653272	5.97998e-09	0.981776	4.11961e-08	0.758315	NA	NA
PLEKHA4	2.1116e-06	0.000253916	-4.74244	Artery_Aorta	1.42259e-06	0.000411298	-4.82181	Artery_Tibial	8.41199e-08	2.47495e-05	5.35806	NA	NA	NA	1	1	1	0	3	7.14512	0.736001	-7.04248	-0.0797378	7.0045	-0.792286	NA	NA	8.9917e-13	0.46173	1.88851e-12	0.936446	2.47876e-12	0.428194	NA	NA	2.70231e-09	0.653272	5.97998e-09	0.981776	1.63757e-08	0.764344	NA	NA
PLEKHA4	2.1116e-06	0.000253916	-4.74244	Artery_Aorta	1.42259e-06	0.000411298	-4.82181	Brain_Frontal_Cortex_BA9	2.55715e-05	0.00391965	4.2097	NA	NA	NA	1	1	1	0	3	7.14512	0.736001	-7.04248	-0.0797378	6.53954	0.379905	NA	NA	8.9917e-13	0.46173	1.88851e-12	0.936446	6.17086e-11	0.704016	NA	NA	2.70231e-09	0.653272	5.97998e-09	0.981776	2.60997e-07	0.912512	NA	NA
PLEKHA4	2.1116e-06	0.000253916	-4.74244	Artery_Aorta	1.42259e-06	0.000411298	-4.82181	Brain_Hippocampus	1.17007e-07	5.33864e-05	5.29811	NA	NA	NA	1	1	1	0	3	7.14512	0.736001	-7.04248	-0.0797378	7.31183	-0.433186	NA	NA	8.9917e-13	0.46173	1.88851e-12	0.936446	2.63533e-13	0.66488	NA	NA	2.70231e-09	0.653272	5.97998e-09	0.981776	5.70232e-09	0.894232	NA	NA
PLEKHA4	2.1116e-06	0.000253916	-4.74244	Artery_Aorta	1.42259e-06	0.000411298	-4.82181	Brain_Hypothalamus	1.21451e-07	4.90598e-05	5.2913	NA	NA	NA	1	1	1	0	3	7.14512	0.736001	-7.04248	-0.0797378	6.12823	-1.49885	NA	NA	8.9917e-13	0.46173	1.88851e-12	0.936446	8.88607e-10	0.133914	NA	NA	2.70231e-09	0.653272	5.97998e-09	0.981776	3.04983e-06	0.497412	NA	NA
PLEKHA4	2.1116e-06	0.000253916	-4.74244	Artery_Aorta	1.42259e-06	0.000411298	-4.82181	Brain_Spinal_cord_cervical_c-1	1.00159e-07	3.76757e-05	5.32643	NA	NA	NA	1	1	1	0	3	7.14512	0.736001	-7.04248	-0.0797378	6.91702	-0.639471	NA	NA	8.9917e-13	0.46173	1.88851e-12	0.936446	4.61249e-12	0.522516	NA	NA	2.70231e-09	0.653272	5.97998e-09	0.981776	5.25847e-08	0.832009	NA	NA
PLEKHA4	2.1116e-06	0.000253916	-4.74244	Artery_Aorta	1.42259e-06	0.000411298	-4.82181	Brain_Substantia_nigra	6.54749e-05	0.00876105	-3.99216	NA	NA	NA	1	1	1	0	3	7.14512	0.736001	-7.04248	-0.0797378	-6.23655	-0.508267	NA	NA	8.9917e-13	0.46173	1.88851e-12	0.936446	4.4733e-10	0.611266	NA	NA	2.70231e-09	0.653272	5.97998e-09	0.981776	1.38024e-06	0.871315	NA	NA
PLEKHA4	2.1116e-06	0.000253916	-4.74244	Artery_Aorta	1.42259e-06	0.000411298	-4.82181	Breast_Mammary_Tissue	8.90153e-08	2.50838e-05	5.34783	NA	NA	NA	1	1	1	0	3	7.14512	0.736001	-7.04248	-0.0797378	6.90342	-0.690125	NA	NA	8.9917e-13	0.46173	1.88851e-12	0.936446	5.07643e-12	0.490116	NA	NA	2.70231e-09	0.653272	5.97998e-09	0.981776	1.81898e-08	0.808669	NA	NA
PLEKHA4	2.1116e-06	0.000253916	-4.74244	Artery_Aorta	1.42259e-06	0.000411298	-4.82181	Cells_Cultured_fibroblasts	8.20444e-08	2.54265e-05	5.36257	NA	NA	NA	1	1	1	0	3	7.14512	0.736001	-7.04248	-0.0797378	7.12132	-0.692232	NA	NA	8.9917e-13	0.46173	1.88851e-12	0.936446	1.06901e-12	0.488791	NA	NA	2.70231e-09	0.653272	5.97998e-09	0.981776	7.99727e-09	0.806168	NA	NA
PLEKHA4	2.1116e-06	0.000253916	-4.74244	Artery_Aorta	1.42259e-06	0.000411298	-4.82181	Cells_EBV-transformed_lymphocytes	2.55715e-05	0.00300902	4.2097	NA	NA	NA	1	1	1	0	3	7.14512	0.736001	-7.04248	-0.0797378	6.53954	0.379905	NA	NA	8.9917e-13	0.46173	1.88851e-12	0.936446	6.17086e-11	0.704016	NA	NA	2.70231e-09	0.653272	5.97998e-09	0.981776	4.55718e-07	0.905367	NA	NA
PLEKHA4	2.1116e-06	0.000253916	-4.74244	Artery_Aorta	1.42259e-06	0.000411298	-4.82181	Colon_Sigmoid	1.21451e-07	3.43401e-05	5.2913	NA	NA	NA	1	1	1	0	3	7.14512	0.736001	-7.04248	-0.0797378	6.12823	-1.49885	NA	NA	8.9917e-13	0.46173	1.88851e-12	0.936446	8.88607e-10	0.133914	NA	NA	2.70231e-09	0.653272	5.97998e-09	0.981776	1.64254e-06	0.480446	NA	NA
PLEKHA4	2.1116e-06	0.000253916	-4.74244	Artery_Aorta	1.42259e-06	0.000411298	-4.82181	Colon_Transverse	7.91099e-08	2.49485e-05	5.36915	NA	NA	NA	1	1	1	0	3	7.14512	0.736001	-7.04248	-0.0797378	7.14882	-0.676035	NA	NA	8.9917e-13	0.46173	1.88851e-12	0.936446	8.75288e-13	0.499018	NA	NA	2.70231e-09	0.653272	5.97998e-09	0.981776	3.62205e-09	0.816	NA	NA
PLEKHA4	2.1116e-06	0.000253916	-4.74244	Artery_Aorta	1.42259e-06	0.000411298	-4.82181	Esophagus_Gastroesophageal_Junction	6.50129e-08	1.92265e-05	5.40444	NA	NA	NA	1	1	1	0	3	7.14512	0.736001	-7.04248	-0.0797378	7.06255	-0.801478	NA	NA	8.9917e-13	0.46173	1.88851e-12	0.936446	1.63476e-12	0.422855	NA	NA	2.70231e-09	0.653272	5.97998e-09	0.981776	2.03888e-08	0.76213	NA	NA
PLEKHA4	2.1116e-06	0.000253916	-4.74244	Artery_Aorta	1.42259e-06	0.000411298	-4.82181	Esophagus_Mucosa	9.61414e-08	2.81113e-05	5.33387	NA	NA	NA	1	1	1	0	3	7.14512	0.736001	-7.04248	-0.0797378	6.97255	-0.587056	NA	NA	8.9917e-13	0.46173	1.88851e-12	0.936446	3.11253e-12	0.557166	NA	NA	2.70231e-09	0.653272	5.97998e-09	0.981776	1.03038e-08	0.840198	NA	NA
PLEKHA4	2.1116e-06	0.000253916	-4.74244	Artery_Aorta	1.42259e-06	0.000411298	-4.82181	Esophagus_Muscularis	7.31858e-08	2.0801e-05	-5.38317	NA	NA	NA	1	1	1	0	3	7.14512	0.736001	-7.04248	-0.0797378	-7.30406	0.46506	NA	NA	8.9917e-13	0.46173	1.88851e-12	0.936446	2.79217e-13	0.641889	NA	NA	2.70231e-09	0.653272	5.97998e-09	0.981776	9.08853e-09	0.880778	NA	NA
PLEKHA4	2.1116e-06	0.000253916	-4.74244	Artery_Aorta	1.42259e-06	0.000411298	-4.82181	Heart_Atrial_Appendage	3.72403e-08	1.27939e-05	-5.50346	NA	NA	NA	1	1	1	0	3	7.14512	0.736001	-7.04248	-0.0797378	-7.1667	0.796157	NA	NA	8.9917e-13	0.46173	1.88851e-12	0.936446	7.68295e-13	0.425941	NA	NA	2.70231e-09	0.653272	5.97998e-09	0.981776	4.48316e-09	0.772222	NA	NA
PLEKHA4	2.1116e-06	0.000253916	-4.74244	Artery_Aorta	1.42259e-06	0.000411298	-4.82181	Heart_Left_Ventricle	7.74361e-08	2.34589e-05	5.373	NA	NA	NA	1	1	1	0	3	7.14512	0.736001	-7.04248	-0.0797378	6.82224	-0.825476	NA	NA	8.9917e-13	0.46173	1.88851e-12	0.936446	8.96321e-12	0.409101	NA	NA	2.70231e-09	0.653272	5.97998e-09	0.981776	7.01252e-08	0.763961	NA	NA
PLEKHA4	2.1116e-06	0.000253916	-4.74244	Artery_Aorta	1.42259e-06	0.000411298	-4.82181	Kidney_Cortex	6.56488e-06	0.00153221	4.50733	NA	NA	NA	1	1	1	0	3	7.14512	0.736001	-7.04248	-0.0797378	6.96973	0.756218	NA	NA	8.9917e-13	0.46173	1.88851e-12	0.936446	3.17543e-12	0.449519	NA	NA	2.70231e-09	0.653272	5.97998e-09	0.981776	1.50094e-08	0.790565	NA	NA
PLEKHA4	2.1116e-06	0.000253916	-4.74244	Artery_Aorta	1.42259e-06	0.000411298	-4.82181	Liver	4.72546e-08	1.87459e-05	5.46134	NA	NA	NA	1	1	1	0	3	7.14512	0.736001	-7.04248	-0.0797378	7.05361	-0.700531	NA	NA	8.9917e-13	0.46173	1.88851e-12	0.936446	1.74339e-12	0.483596	NA	NA	2.70231e-09	0.653272	5.97998e-09	0.981776	9.18375e-09	0.810378	NA	NA
PLEKHA4	2.1116e-06	0.000253916	-4.74244	Artery_Aorta	1.42259e-06	0.000411298	-4.82181	Lung	8.69e-08	2.68817e-05	5.35218	NA	NA	NA	1	1	1	0	3	7.14512	0.736001	-7.04248	-0.0797378	6.91625	-0.682304	NA	NA	8.9917e-13	0.46173	1.88851e-12	0.936446	4.6374e-12	0.495047	NA	NA	2.70231e-09	0.653272	5.97998e-09	0.981776	2.37408e-08	0.810077	NA	NA
PLEKHA4	2.1116e-06	0.000253916	-4.74244	Artery_Aorta	1.42259e-06	0.000411298	-4.82181	Minor_Salivary_Gland	7.57419e-08	2.31005e-05	5.37699	NA	NA	NA	1	1	1	0	3	7.14512	0.736001	-7.04248	-0.0797378	6.9712	-0.658869	NA	NA	8.9917e-13	0.46173	1.88851e-12	0.936446	3.1425e-12	0.50998	NA	NA	2.70231e-09	0.653272	5.97998e-09	0.981776	1.87306e-08	0.82155	NA	NA
PLEKHA4	2.1116e-06	0.000253916	-4.74244	Artery_Aorta	1.42259e-06	0.000411298	-4.82181	Muscle_Skeletal	4.87925e-08	1.67331e-05	-5.45566	NA	NA	NA	1	1	1	0	3	7.14512	0.736001	-7.04248	-0.0797378	-7.00015	0.88959	NA	NA	8.9917e-13	0.46173	1.88851e-12	0.936446	2.55687e-12	0.373686	NA	NA	2.70231e-09	0.653272	5.97998e-09	0.981776	1.32093e-08	0.723405	NA	NA
PLEKHA4	2.1116e-06	0.000253916	-4.74244	Artery_Aorta	1.42259e-06	0.000411298	-4.82181	Nerve_Tibial	3.06645e-07	7.87155e-05	-5.11932	NA	NA	NA	1	1	1	0	3	7.14512	0.736001	-7.04248	-0.0797378	-6.0985	1.2402	NA	NA	8.9917e-13	0.46173	1.88851e-12	0.936446	1.07071e-09	0.214902	NA	NA	2.70231e-09	0.653272	5.97998e-09	0.981776	2.08568e-06	0.587983	NA	NA
PLEKHA4	2.1116e-06	0.000253916	-4.74244	Artery_Aorta	1.42259e-06	0.000411298	-4.82181	Ovary	4.14064e-08	1.46429e-05	5.48475	NA	NA	NA	1	1	1	0	3	7.14512	0.736001	-7.04248	-0.0797378	7.2112	-0.773704	NA	NA	8.9917e-13	0.46173	1.88851e-12	0.936446	5.546e-13	0.439106	NA	NA	2.70231e-09	0.653272	5.97998e-09	0.981776	2.2392e-09	0.773768	NA	NA
PLEKHA4	2.1116e-06	0.000253916	-4.74244	Artery_Aorta	1.42259e-06	0.000411298	-4.82181	Pancreas	6.46509e-08	2.36314e-05	5.40544	NA	NA	NA	1	1	1	0	3	7.14512	0.736001	-7.04248	-0.0797378	7.15309	-0.720603	NA	NA	8.9917e-13	0.46173	1.88851e-12	0.936446	8.48488e-13	0.471154	NA	NA	2.70231e-09	0.653272	5.97998e-09	0.981776	5.1849e-09	0.795724	NA	NA
PLEKHA4	2.1116e-06	0.000253916	-4.74244	Artery_Aorta	1.42259e-06	0.000411298	-4.82181	Pituitary	9.76668e-08	3.06492e-05	5.33101	NA	NA	NA	1	1	1	0	3	7.14512	0.736001	-7.04248	-0.0797378	7.04404	-0.720271	NA	NA	8.9917e-13	0.46173	1.88851e-12	0.936446	1.86747e-12	0.471358	NA	NA	2.70231e-09	0.653272	5.97998e-09	0.981776	1.49916e-08	0.802661	NA	NA
PLEKHA4	2.1116e-06	0.000253916	-4.74244	Artery_Aorta	1.42259e-06	0.000411298	-4.82181	Prostate	1.09464e-07	3.29983e-05	5.31027	NA	NA	NA	1	1	1	0	3	7.14512	0.736001	-7.04248	-0.0797378	7.00914	-0.72427	NA	NA	8.9917e-13	0.46173	1.88851e-12	0.936446	2.39792e-12	0.4689	NA	NA	2.70231e-09	0.653272	5.97998e-09	0.981776	1.33208e-08	0.797441	NA	NA
PLEKHA4	2.1116e-06	0.000253916	-4.74244	Artery_Aorta	1.42259e-06	0.000411298	-4.82181	Skin_Not_Sun_Exposed_Suprapubic	1.25968e-07	3.84635e-05	5.28462	NA	NA	NA	1	1	1	0	3	7.14512	0.736001	-7.04248	-0.0797378	7.19536	-0.520927	NA	NA	8.9917e-13	0.46173	1.88851e-12	0.936446	6.22945e-13	0.602418	NA	NA	2.70231e-09	0.653272	5.97998e-09	0.981776	4.23491e-09	0.862683	NA	NA
PLEKHA4	2.1116e-06	0.000253916	-4.74244	Artery_Aorta	1.42259e-06	0.000411298	-4.82181	Skin_Sun_Exposed_Lower_leg	1.28656e-07	3.67096e-05	5.28075	NA	NA	NA	1	1	1	0	3	7.14512	0.736001	-7.04248	-0.0797378	7.22706	-0.486983	NA	NA	8.9917e-13	0.46173	1.88851e-12	0.936446	4.93562e-13	0.626271	NA	NA	2.70231e-09	0.653272	5.97998e-09	0.981776	2.81832e-09	0.872111	NA	NA
PLEKHA4	2.1116e-06	0.000253916	-4.74244	Artery_Aorta	1.42259e-06	0.000411298	-4.82181	Small_Intestine_Terminal_Ileum	6.18532e-08	1.99269e-05	5.41336	NA	NA	NA	1	1	1	0	3	7.14512	0.736001	-7.04248	-0.0797378	7.21452	-0.675393	NA	NA	8.9917e-13	0.46173	1.88851e-12	0.936446	5.41237e-13	0.499426	NA	NA	2.70231e-09	0.653272	5.97998e-09	0.981776	2.40951e-09	0.817752	NA	NA
PLEKHA4	2.1116e-06	0.000253916	-4.74244	Artery_Aorta	1.42259e-06	0.000411298	-4.82181	Spleen	3.69854e-08	1.25885e-05	5.50467	NA	NA	NA	1	1	1	0	3	7.14512	0.736001	-7.04248	-0.0797378	7.20261	-0.597965	NA	NA	8.9917e-13	0.46173	1.88851e-12	0.936446	5.90688e-13	0.549863	NA	NA	2.70231e-09	0.653272	5.97998e-09	0.981776	1.87656e-08	0.835	NA	NA
PLEKHA4	2.1116e-06	0.000253916	-4.74244	Artery_Aorta	1.42259e-06	0.000411298	-4.82181	Stomach	5.88934e-08	2.08261e-05	5.42213	NA	NA	NA	1	1	1	0	3	7.14512	0.736001	-7.04248	-0.0797378	6.9884	-0.712416	NA	NA	8.9917e-13	0.46173	1.88851e-12	0.936446	2.78033e-12	0.476207	NA	NA	2.70231e-09	0.653272	5.97998e-09	0.981776	1.60664e-08	0.803086	NA	NA
PLEKHA4	2.1116e-06	0.000253916	-4.74244	Artery_Aorta	1.42259e-06	0.000411298	-4.82181	Testis	1.33825e-05	0.00246334	4.35376	NA	NA	NA	1	1	1	0	3	7.14512	0.736001	-7.04248	-0.0797378	6.45623	0.0140896	NA	NA	8.9917e-13	0.46173	1.88851e-12	0.936446	1.07343e-10	0.988759	NA	NA	2.70231e-09	0.653272	5.97998e-09	0.981776	2.97045e-07	0.996847	NA	NA
PLEKHA4	2.1116e-06	0.000253916	-4.74244	Artery_Aorta	1.42259e-06	0.000411298	-4.82181	Thyroid	1.21451e-07	3.39378e-05	5.2913	NA	NA	NA	1	1	1	0	3	7.14512	0.736001	-7.04248	-0.0797378	6.12823	-1.49885	NA	NA	8.9917e-13	0.46173	1.88851e-12	0.936446	8.88607e-10	0.133914	NA	NA	2.70231e-09	0.653272	5.97998e-09	0.981776	1.41571e-06	0.477397	NA	NA
PLEKHA4	2.1116e-06	0.000253916	-4.74244	Artery_Aorta	1.42259e-06	0.000411298	-4.82181	Uterus	3.62303e-08	1.24389e-05	5.50831	NA	NA	NA	1	1	1	0	3	7.14512	0.736001	-7.04248	-0.0797378	7.00615	-0.832193	NA	NA	8.9917e-13	0.46173	1.88851e-12	0.936446	2.44973e-12	0.4053	NA	NA	2.70231e-09	0.653272	5.97998e-09	0.981776	1.267e-08	0.756318	NA	NA
PLEKHA4	2.1116e-06	0.000253916	-4.74244	Artery_Aorta	1.42259e-06	0.000411298	-4.82181	Vagina	4.27841e-08	1.54599e-05	5.47896	NA	NA	NA	1	1	1	0	3	7.14512	0.736001	-7.04248	-0.0797378	7.2096	-0.767431	NA	NA	8.9917e-13	0.46173	1.88851e-12	0.936446	5.61164e-13	0.442826	NA	NA	2.70231e-09	0.653272	5.97998e-09	0.981776	3.25632e-09	0.779273	NA	NA
PLEKHA4	2.1116e-06	0.000253916	-4.74244	Artery_Aorta	1.42259e-06	0.000411298	-4.82181	smultixcan	6.96169e-08	2.1715e-05	5.32287	NA	NA	NA	1	1	1	0	3	7.14512	0.736001	-7.04248	-0.0797378	6.91452	-0.730064	NA	NA	8.9917e-13	0.46173	1.88851e-12	0.936446	2.55402e-12	0.455986	NA	NA	2.70231e-09	0.653272	5.97998e-09	0.981776	6.79319e-09	0.768212	NA	NA
PLEKHA4	2.1116e-06	0.000253916	-4.74244	Artery_Coronary	1.32395e-06	0.00037006	-4.83612	Adipose_Subcutaneous	3.06645e-07	8.13623e-05	-5.11932	NA	NA	NA	1	1	1	0	3	7.14512	0.736001	-7.73991	-0.803123	-6.0985	1.2402	NA	NA	8.9917e-13	0.46173	9.94882e-15	0.421904	1.07071e-09	0.214902	NA	NA	2.70231e-09	0.653272	5.97427e-11	0.785189	1.69371e-06	0.588288	NA	NA
PLEKHA4	2.1116e-06	0.000253916	-4.74244	Artery_Coronary	1.32395e-06	0.00037006	-4.83612	Adipose_Visceral_Omentum	7.36371e-08	2.26802e-05	5.38206	NA	NA	NA	1	1	1	0	3	7.14512	0.736001	-7.73991	-0.803123	6.9269	-0.718612	NA	NA	8.9917e-13	0.46173	9.94882e-15	0.421904	4.30158e-12	0.47238	NA	NA	2.70231e-09	0.653272	5.97427e-11	0.785189	2.0674e-08	0.795357	NA	NA
PLEKHA4	2.1116e-06	0.000253916	-4.74244	Artery_Coronary	1.32395e-06	0.00037006	-4.83612	Adrenal_Gland	5.48374e-08	1.60773e-05	5.43487	NA	NA	NA	1	1	1	0	3	7.14512	0.736001	-7.73991	-0.803123	7.03734	-0.676296	NA	NA	8.9917e-13	0.46173	9.94882e-15	0.421904	1.95939e-12	0.498853	NA	NA	2.70231e-09	0.653272	5.97427e-11	0.785189	8.19892e-09	0.806611	NA	NA
PLEKHA4	2.1116e-06	0.000253916	-4.74244	Artery_Coronary	1.32395e-06	0.00037006	-4.83612	Artery_Aorta	1.21451e-07	3.44659e-05	-5.2913	NA	NA	NA	1	1	1	0	3	7.14512	0.736001	-7.73991	-0.803123	-6.12823	1.49885	NA	NA	8.9917e-13	0.46173	9.94882e-15	0.421904	8.88607e-10	0.133914	NA	NA	2.70231e-09	0.653272	5.97427e-11	0.785189	1.52106e-06	0.478347	NA	NA
PLEKHA4	2.1116e-06	0.000253916	-4.74244	Artery_Coronary	1.32395e-06	0.00037006	-4.83612	Artery_Coronary	4.90937e-08	1.60901e-05	5.45456	NA	NA	NA	1	1	1	0	3	7.14512	0.736001	-7.73991	-0.803123	6.94376	-0.817137	NA	NA	8.9917e-13	0.46173	9.94882e-15	0.421904	3.81811e-12	0.41385	NA	NA	2.70231e-09	0.653272	5.97427e-11	0.785189	4.11961e-08	0.758315	NA	NA
PLEKHA4	2.1116e-06	0.000253916	-4.74244	Artery_Coronary	1.32395e-06	0.00037006	-4.83612	Artery_Tibial	8.41199e-08	2.47495e-05	5.35806	NA	NA	NA	1	1	1	0	3	7.14512	0.736001	-7.73991	-0.803123	7.0045	-0.792286	NA	NA	8.9917e-13	0.46173	9.94882e-15	0.421904	2.47876e-12	0.428194	NA	NA	2.70231e-09	0.653272	5.97427e-11	0.785189	1.63757e-08	0.764344	NA	NA
PLEKHA4	2.1116e-06	0.000253916	-4.74244	Artery_Coronary	1.32395e-06	0.00037006	-4.83612	Brain_Frontal_Cortex_BA9	2.55715e-05	0.00391965	4.2097	NA	NA	NA	1	1	1	0	3	7.14512	0.736001	-7.73991	-0.803123	6.53954	0.379905	NA	NA	8.9917e-13	0.46173	9.94882e-15	0.421904	6.17086e-11	0.704016	NA	NA	2.70231e-09	0.653272	5.97427e-11	0.785189	2.60997e-07	0.912512	NA	NA
PLEKHA4	2.1116e-06	0.000253916	-4.74244	Artery_Coronary	1.32395e-06	0.00037006	-4.83612	Brain_Hippocampus	1.17007e-07	5.33864e-05	5.29811	NA	NA	NA	1	1	1	0	3	7.14512	0.736001	-7.73991	-0.803123	7.31183	-0.433186	NA	NA	8.9917e-13	0.46173	9.94882e-15	0.421904	2.63533e-13	0.66488	NA	NA	2.70231e-09	0.653272	5.97427e-11	0.785189	5.70232e-09	0.894232	NA	NA
PLEKHA4	2.1116e-06	0.000253916	-4.74244	Artery_Coronary	1.32395e-06	0.00037006	-4.83612	Brain_Hypothalamus	1.21451e-07	4.90598e-05	5.2913	NA	NA	NA	1	1	1	0	3	7.14512	0.736001	-7.73991	-0.803123	6.12823	-1.49885	NA	NA	8.9917e-13	0.46173	9.94882e-15	0.421904	8.88607e-10	0.133914	NA	NA	2.70231e-09	0.653272	5.97427e-11	0.785189	3.04983e-06	0.497412	NA	NA
PLEKHA4	2.1116e-06	0.000253916	-4.74244	Artery_Coronary	1.32395e-06	0.00037006	-4.83612	Brain_Spinal_cord_cervical_c-1	1.00159e-07	3.76757e-05	5.32643	NA	NA	NA	1	1	1	0	3	7.14512	0.736001	-7.73991	-0.803123	6.91702	-0.639471	NA	NA	8.9917e-13	0.46173	9.94882e-15	0.421904	4.61249e-12	0.522516	NA	NA	2.70231e-09	0.653272	5.97427e-11	0.785189	5.25847e-08	0.832009	NA	NA
PLEKHA4	2.1116e-06	0.000253916	-4.74244	Artery_Coronary	1.32395e-06	0.00037006	-4.83612	Brain_Substantia_nigra	6.54749e-05	0.00876105	-3.99216	NA	NA	NA	1	1	1	0	3	7.14512	0.736001	-7.73991	-0.803123	-6.23655	-0.508267	NA	NA	8.9917e-13	0.46173	9.94882e-15	0.421904	4.4733e-10	0.611266	NA	NA	2.70231e-09	0.653272	5.97427e-11	0.785189	1.38024e-06	0.871315	NA	NA
PLEKHA4	2.1116e-06	0.000253916	-4.74244	Artery_Coronary	1.32395e-06	0.00037006	-4.83612	Breast_Mammary_Tissue	8.90153e-08	2.50838e-05	5.34783	NA	NA	NA	1	1	1	0	3	7.14512	0.736001	-7.73991	-0.803123	6.90342	-0.690125	NA	NA	8.9917e-13	0.46173	9.94882e-15	0.421904	5.07643e-12	0.490116	NA	NA	2.70231e-09	0.653272	5.97427e-11	0.785189	1.81898e-08	0.808669	NA	NA
PLEKHA4	2.1116e-06	0.000253916	-4.74244	Artery_Coronary	1.32395e-06	0.00037006	-4.83612	Cells_Cultured_fibroblasts	8.20444e-08	2.54265e-05	5.36257	NA	NA	NA	1	1	1	0	3	7.14512	0.736001	-7.73991	-0.803123	7.12132	-0.692232	NA	NA	8.9917e-13	0.46173	9.94882e-15	0.421904	1.06901e-12	0.488791	NA	NA	2.70231e-09	0.653272	5.97427e-11	0.785189	7.99727e-09	0.806168	NA	NA
PLEKHA4	2.1116e-06	0.000253916	-4.74244	Artery_Coronary	1.32395e-06	0.00037006	-4.83612	Cells_EBV-transformed_lymphocytes	2.55715e-05	0.00300902	4.2097	NA	NA	NA	1	1	1	0	3	7.14512	0.736001	-7.73991	-0.803123	6.53954	0.379905	NA	NA	8.9917e-13	0.46173	9.94882e-15	0.421904	6.17086e-11	0.704016	NA	NA	2.70231e-09	0.653272	5.97427e-11	0.785189	4.55718e-07	0.905367	NA	NA
PLEKHA4	2.1116e-06	0.000253916	-4.74244	Artery_Coronary	1.32395e-06	0.00037006	-4.83612	Colon_Sigmoid	1.21451e-07	3.43401e-05	5.2913	NA	NA	NA	1	1	1	0	3	7.14512	0.736001	-7.73991	-0.803123	6.12823	-1.49885	NA	NA	8.9917e-13	0.46173	9.94882e-15	0.421904	8.88607e-10	0.133914	NA	NA	2.70231e-09	0.653272	5.97427e-11	0.785189	1.64254e-06	0.480446	NA	NA
PLEKHA4	2.1116e-06	0.000253916	-4.74244	Artery_Coronary	1.32395e-06	0.00037006	-4.83612	Colon_Transverse	7.91099e-08	2.49485e-05	5.36915	NA	NA	NA	1	1	1	0	3	7.14512	0.736001	-7.73991	-0.803123	7.14882	-0.676035	NA	NA	8.9917e-13	0.46173	9.94882e-15	0.421904	8.75288e-13	0.499018	NA	NA	2.70231e-09	0.653272	5.97427e-11	0.785189	3.62205e-09	0.816	NA	NA
PLEKHA4	2.1116e-06	0.000253916	-4.74244	Artery_Coronary	1.32395e-06	0.00037006	-4.83612	Esophagus_Gastroesophageal_Junction	6.50129e-08	1.92265e-05	5.40444	NA	NA	NA	1	1	1	0	3	7.14512	0.736001	-7.73991	-0.803123	7.06255	-0.801478	NA	NA	8.9917e-13	0.46173	9.94882e-15	0.421904	1.63476e-12	0.422855	NA	NA	2.70231e-09	0.653272	5.97427e-11	0.785189	2.03888e-08	0.76213	NA	NA
PLEKHA4	2.1116e-06	0.000253916	-4.74244	Artery_Coronary	1.32395e-06	0.00037006	-4.83612	Esophagus_Mucosa	9.61414e-08	2.81113e-05	5.33387	NA	NA	NA	1	1	1	0	3	7.14512	0.736001	-7.73991	-0.803123	6.97255	-0.587056	NA	NA	8.9917e-13	0.46173	9.94882e-15	0.421904	3.11253e-12	0.557166	NA	NA	2.70231e-09	0.653272	5.97427e-11	0.785189	1.03038e-08	0.840198	NA	NA
PLEKHA4	2.1116e-06	0.000253916	-4.74244	Artery_Coronary	1.32395e-06	0.00037006	-4.83612	Esophagus_Muscularis	7.31858e-08	2.0801e-05	-5.38317	NA	NA	NA	1	1	1	0	3	7.14512	0.736001	-7.73991	-0.803123	-7.30406	0.46506	NA	NA	8.9917e-13	0.46173	9.94882e-15	0.421904	2.79217e-13	0.641889	NA	NA	2.70231e-09	0.653272	5.97427e-11	0.785189	9.08853e-09	0.880778	NA	NA
PLEKHA4	2.1116e-06	0.000253916	-4.74244	Artery_Coronary	1.32395e-06	0.00037006	-4.83612	Heart_Atrial_Appendage	3.72403e-08	1.27939e-05	-5.50346	NA	NA	NA	1	1	1	0	3	7.14512	0.736001	-7.73991	-0.803123	-7.1667	0.796157	NA	NA	8.9917e-13	0.46173	9.94882e-15	0.421904	7.68295e-13	0.425941	NA	NA	2.70231e-09	0.653272	5.97427e-11	0.785189	4.48316e-09	0.772222	NA	NA
PLEKHA4	2.1116e-06	0.000253916	-4.74244	Artery_Coronary	1.32395e-06	0.00037006	-4.83612	Heart_Left_Ventricle	7.74361e-08	2.34589e-05	5.373	NA	NA	NA	1	1	1	0	3	7.14512	0.736001	-7.73991	-0.803123	6.82224	-0.825476	NA	NA	8.9917e-13	0.46173	9.94882e-15	0.421904	8.96321e-12	0.409101	NA	NA	2.70231e-09	0.653272	5.97427e-11	0.785189	7.01252e-08	0.763961	NA	NA
PLEKHA4	2.1116e-06	0.000253916	-4.74244	Artery_Coronary	1.32395e-06	0.00037006	-4.83612	Kidney_Cortex	6.56488e-06	0.00153221	4.50733	NA	NA	NA	1	1	1	0	3	7.14512	0.736001	-7.73991	-0.803123	6.96973	0.756218	NA	NA	8.9917e-13	0.46173	9.94882e-15	0.421904	3.17543e-12	0.449519	NA	NA	2.70231e-09	0.653272	5.97427e-11	0.785189	1.50094e-08	0.790565	NA	NA
PLEKHA4	2.1116e-06	0.000253916	-4.74244	Artery_Coronary	1.32395e-06	0.00037006	-4.83612	Liver	4.72546e-08	1.87459e-05	5.46134	NA	NA	NA	1	1	1	0	3	7.14512	0.736001	-7.73991	-0.803123	7.05361	-0.700531	NA	NA	8.9917e-13	0.46173	9.94882e-15	0.421904	1.74339e-12	0.483596	NA	NA	2.70231e-09	0.653272	5.97427e-11	0.785189	9.18375e-09	0.810378	NA	NA
PLEKHA4	2.1116e-06	0.000253916	-4.74244	Artery_Coronary	1.32395e-06	0.00037006	-4.83612	Lung	8.69e-08	2.68817e-05	5.35218	NA	NA	NA	1	1	1	0	3	7.14512	0.736001	-7.73991	-0.803123	6.91625	-0.682304	NA	NA	8.9917e-13	0.46173	9.94882e-15	0.421904	4.6374e-12	0.495047	NA	NA	2.70231e-09	0.653272	5.97427e-11	0.785189	2.37408e-08	0.810077	NA	NA
PLEKHA4	2.1116e-06	0.000253916	-4.74244	Artery_Coronary	1.32395e-06	0.00037006	-4.83612	Minor_Salivary_Gland	7.57419e-08	2.31005e-05	5.37699	NA	NA	NA	1	1	1	0	3	7.14512	0.736001	-7.73991	-0.803123	6.9712	-0.658869	NA	NA	8.9917e-13	0.46173	9.94882e-15	0.421904	3.1425e-12	0.50998	NA	NA	2.70231e-09	0.653272	5.97427e-11	0.785189	1.87306e-08	0.82155	NA	NA
PLEKHA4	2.1116e-06	0.000253916	-4.74244	Artery_Coronary	1.32395e-06	0.00037006	-4.83612	Muscle_Skeletal	4.87925e-08	1.67331e-05	-5.45566	NA	NA	NA	1	1	1	0	3	7.14512	0.736001	-7.73991	-0.803123	-7.00015	0.88959	NA	NA	8.9917e-13	0.46173	9.94882e-15	0.421904	2.55687e-12	0.373686	NA	NA	2.70231e-09	0.653272	5.97427e-11	0.785189	1.32093e-08	0.723405	NA	NA
PLEKHA4	2.1116e-06	0.000253916	-4.74244	Artery_Coronary	1.32395e-06	0.00037006	-4.83612	Nerve_Tibial	3.06645e-07	7.87155e-05	-5.11932	NA	NA	NA	1	1	1	0	3	7.14512	0.736001	-7.73991	-0.803123	-6.0985	1.2402	NA	NA	8.9917e-13	0.46173	9.94882e-15	0.421904	1.07071e-09	0.214902	NA	NA	2.70231e-09	0.653272	5.97427e-11	0.785189	2.08568e-06	0.587983	NA	NA
PLEKHA4	2.1116e-06	0.000253916	-4.74244	Artery_Coronary	1.32395e-06	0.00037006	-4.83612	Ovary	4.14064e-08	1.46429e-05	5.48475	NA	NA	NA	1	1	1	0	3	7.14512	0.736001	-7.73991	-0.803123	7.2112	-0.773704	NA	NA	8.9917e-13	0.46173	9.94882e-15	0.421904	5.546e-13	0.439106	NA	NA	2.70231e-09	0.653272	5.97427e-11	0.785189	2.2392e-09	0.773768	NA	NA
PLEKHA4	2.1116e-06	0.000253916	-4.74244	Artery_Coronary	1.32395e-06	0.00037006	-4.83612	Pancreas	6.46509e-08	2.36314e-05	5.40544	NA	NA	NA	1	1	1	0	3	7.14512	0.736001	-7.73991	-0.803123	7.15309	-0.720603	NA	NA	8.9917e-13	0.46173	9.94882e-15	0.421904	8.48488e-13	0.471154	NA	NA	2.70231e-09	0.653272	5.97427e-11	0.785189	5.1849e-09	0.795724	NA	NA
PLEKHA4	2.1116e-06	0.000253916	-4.74244	Artery_Coronary	1.32395e-06	0.00037006	-4.83612	Pituitary	9.76668e-08	3.06492e-05	5.33101	NA	NA	NA	1	1	1	0	3	7.14512	0.736001	-7.73991	-0.803123	7.04404	-0.720271	NA	NA	8.9917e-13	0.46173	9.94882e-15	0.421904	1.86747e-12	0.471358	NA	NA	2.70231e-09	0.653272	5.97427e-11	0.785189	1.49916e-08	0.802661	NA	NA
PLEKHA4	2.1116e-06	0.000253916	-4.74244	Artery_Coronary	1.32395e-06	0.00037006	-4.83612	Prostate	1.09464e-07	3.29983e-05	5.31027	NA	NA	NA	1	1	1	0	3	7.14512	0.736001	-7.73991	-0.803123	7.00914	-0.72427	NA	NA	8.9917e-13	0.46173	9.94882e-15	0.421904	2.39792e-12	0.4689	NA	NA	2.70231e-09	0.653272	5.97427e-11	0.785189	1.33208e-08	0.797441	NA	NA
PLEKHA4	2.1116e-06	0.000253916	-4.74244	Artery_Coronary	1.32395e-06	0.00037006	-4.83612	Skin_Not_Sun_Exposed_Suprapubic	1.25968e-07	3.84635e-05	5.28462	NA	NA	NA	1	1	1	0	3	7.14512	0.736001	-7.73991	-0.803123	7.19536	-0.520927	NA	NA	8.9917e-13	0.46173	9.94882e-15	0.421904	6.22945e-13	0.602418	NA	NA	2.70231e-09	0.653272	5.97427e-11	0.785189	4.23491e-09	0.862683	NA	NA
PLEKHA4	2.1116e-06	0.000253916	-4.74244	Artery_Coronary	1.32395e-06	0.00037006	-4.83612	Skin_Sun_Exposed_Lower_leg	1.28656e-07	3.67096e-05	5.28075	NA	NA	NA	1	1	1	0	3	7.14512	0.736001	-7.73991	-0.803123	7.22706	-0.486983	NA	NA	8.9917e-13	0.46173	9.94882e-15	0.421904	4.93562e-13	0.626271	NA	NA	2.70231e-09	0.653272	5.97427e-11	0.785189	2.81832e-09	0.872111	NA	NA
PLEKHA4	2.1116e-06	0.000253916	-4.74244	Artery_Coronary	1.32395e-06	0.00037006	-4.83612	Small_Intestine_Terminal_Ileum	6.18532e-08	1.99269e-05	5.41336	NA	NA	NA	1	1	1	0	3	7.14512	0.736001	-7.73991	-0.803123	7.21452	-0.675393	NA	NA	8.9917e-13	0.46173	9.94882e-15	0.421904	5.41237e-13	0.499426	NA	NA	2.70231e-09	0.653272	5.97427e-11	0.785189	2.40951e-09	0.817752	NA	NA
PLEKHA4	2.1116e-06	0.000253916	-4.74244	Artery_Coronary	1.32395e-06	0.00037006	-4.83612	Spleen	3.69854e-08	1.25885e-05	5.50467	NA	NA	NA	1	1	1	0	3	7.14512	0.736001	-7.73991	-0.803123	7.20261	-0.597965	NA	NA	8.9917e-13	0.46173	9.94882e-15	0.421904	5.90688e-13	0.549863	NA	NA	2.70231e-09	0.653272	5.97427e-11	0.785189	1.87656e-08	0.835	NA	NA
PLEKHA4	2.1116e-06	0.000253916	-4.74244	Artery_Coronary	1.32395e-06	0.00037006	-4.83612	Stomach	5.88934e-08	2.08261e-05	5.42213	NA	NA	NA	1	1	1	0	3	7.14512	0.736001	-7.73991	-0.803123	6.9884	-0.712416	NA	NA	8.9917e-13	0.46173	9.94882e-15	0.421904	2.78033e-12	0.476207	NA	NA	2.70231e-09	0.653272	5.97427e-11	0.785189	1.60664e-08	0.803086	NA	NA
PLEKHA4	2.1116e-06	0.000253916	-4.74244	Artery_Coronary	1.32395e-06	0.00037006	-4.83612	Testis	1.33825e-05	0.00246334	4.35376	NA	NA	NA	1	1	1	0	3	7.14512	0.736001	-7.73991	-0.803123	6.45623	0.0140896	NA	NA	8.9917e-13	0.46173	9.94882e-15	0.421904	1.07343e-10	0.988759	NA	NA	2.70231e-09	0.653272	5.97427e-11	0.785189	2.97045e-07	0.996847	NA	NA
PLEKHA4	2.1116e-06	0.000253916	-4.74244	Artery_Coronary	1.32395e-06	0.00037006	-4.83612	Thyroid	1.21451e-07	3.39378e-05	5.2913	NA	NA	NA	1	1	1	0	3	7.14512	0.736001	-7.73991	-0.803123	6.12823	-1.49885	NA	NA	8.9917e-13	0.46173	9.94882e-15	0.421904	8.88607e-10	0.133914	NA	NA	2.70231e-09	0.653272	5.97427e-11	0.785189	1.41571e-06	0.477397	NA	NA
PLEKHA4	2.1116e-06	0.000253916	-4.74244	Artery_Coronary	1.32395e-06	0.00037006	-4.83612	Uterus	3.62303e-08	1.24389e-05	5.50831	NA	NA	NA	1	1	1	0	3	7.14512	0.736001	-7.73991	-0.803123	7.00615	-0.832193	NA	NA	8.9917e-13	0.46173	9.94882e-15	0.421904	2.44973e-12	0.4053	NA	NA	2.70231e-09	0.653272	5.97427e-11	0.785189	1.267e-08	0.756318	NA	NA
PLEKHA4	2.1116e-06	0.000253916	-4.74244	Artery_Coronary	1.32395e-06	0.00037006	-4.83612	Vagina	4.27841e-08	1.54599e-05	5.47896	NA	NA	NA	1	1	1	0	3	7.14512	0.736001	-7.73991	-0.803123	7.2096	-0.767431	NA	NA	8.9917e-13	0.46173	9.94882e-15	0.421904	5.61164e-13	0.442826	NA	NA	2.70231e-09	0.653272	5.97427e-11	0.785189	3.25632e-09	0.779273	NA	NA
PLEKHA4	2.1116e-06	0.000253916	-4.74244	Artery_Coronary	1.32395e-06	0.00037006	-4.83612	smultixcan	6.96169e-08	2.1715e-05	5.32287	NA	NA	NA	1	1	1	0	3	7.14512	0.736001	-7.73991	-0.803123	6.91452	-0.730064	NA	NA	8.9917e-13	0.46173	9.94882e-15	0.421904	2.55402e-12	0.455986	NA	NA	2.70231e-09	0.653272	5.97427e-11	0.785189	6.79319e-09	0.768212	NA	NA
PLEKHA4	2.1116e-06	0.000253916	-4.74244	Artery_Tibial	3.63535e-05	0.00473897	-4.12951	Adipose_Subcutaneous	3.06645e-07	8.13623e-05	-5.11932	NA	NA	NA	1	1	1	0	3	7.14512	0.736001	-5.49554	0.504433	-6.0985	1.2402	NA	NA	8.9917e-13	0.46173	3.89519e-08	0.613957	1.07071e-09	0.214902	NA	NA	2.70231e-09	0.653272	7.16605e-05	0.866556	1.69371e-06	0.588288	NA	NA
PLEKHA4	2.1116e-06	0.000253916	-4.74244	Artery_Tibial	3.63535e-05	0.00473897	-4.12951	Adipose_Visceral_Omentum	7.36371e-08	2.26802e-05	5.38206	NA	NA	NA	1	1	1	0	3	7.14512	0.736001	-5.49554	0.504433	6.9269	-0.718612	NA	NA	8.9917e-13	0.46173	3.89519e-08	0.613957	4.30158e-12	0.47238	NA	NA	2.70231e-09	0.653272	7.16605e-05	0.866556	2.0674e-08	0.795357	NA	NA
PLEKHA4	2.1116e-06	0.000253916	-4.74244	Artery_Tibial	3.63535e-05	0.00473897	-4.12951	Adrenal_Gland	5.48374e-08	1.60773e-05	5.43487	NA	NA	NA	1	1	1	0	3	7.14512	0.736001	-5.49554	0.504433	7.03734	-0.676296	NA	NA	8.9917e-13	0.46173	3.89519e-08	0.613957	1.95939e-12	0.498853	NA	NA	2.70231e-09	0.653272	7.16605e-05	0.866556	8.19892e-09	0.806611	NA	NA
PLEKHA4	2.1116e-06	0.000253916	-4.74244	Artery_Tibial	3.63535e-05	0.00473897	-4.12951	Artery_Aorta	1.21451e-07	3.44659e-05	-5.2913	NA	NA	NA	1	1	1	0	3	7.14512	0.736001	-5.49554	0.504433	-6.12823	1.49885	NA	NA	8.9917e-13	0.46173	3.89519e-08	0.613957	8.88607e-10	0.133914	NA	NA	2.70231e-09	0.653272	7.16605e-05	0.866556	1.52106e-06	0.478347	NA	NA
PLEKHA4	2.1116e-06	0.000253916	-4.74244	Artery_Tibial	3.63535e-05	0.00473897	-4.12951	Artery_Coronary	4.90937e-08	1.60901e-05	5.45456	NA	NA	NA	1	1	1	0	3	7.14512	0.736001	-5.49554	0.504433	6.94376	-0.817137	NA	NA	8.9917e-13	0.46173	3.89519e-08	0.613957	3.81811e-12	0.41385	NA	NA	2.70231e-09	0.653272	7.16605e-05	0.866556	4.11961e-08	0.758315	NA	NA
PLEKHA4	2.1116e-06	0.000253916	-4.74244	Artery_Tibial	3.63535e-05	0.00473897	-4.12951	Artery_Tibial	8.41199e-08	2.47495e-05	5.35806	NA	NA	NA	1	1	1	0	3	7.14512	0.736001	-5.49554	0.504433	7.0045	-0.792286	NA	NA	8.9917e-13	0.46173	3.89519e-08	0.613957	2.47876e-12	0.428194	NA	NA	2.70231e-09	0.653272	7.16605e-05	0.866556	1.63757e-08	0.764344	NA	NA
PLEKHA4	2.1116e-06	0.000253916	-4.74244	Artery_Tibial	3.63535e-05	0.00473897	-4.12951	Brain_Frontal_Cortex_BA9	2.55715e-05	0.00391965	4.2097	NA	NA	NA	1	1	1	0	3	7.14512	0.736001	-5.49554	0.504433	6.53954	0.379905	NA	NA	8.9917e-13	0.46173	3.89519e-08	0.613957	6.17086e-11	0.704016	NA	NA	2.70231e-09	0.653272	7.16605e-05	0.866556	2.60997e-07	0.912512	NA	NA
PLEKHA4	2.1116e-06	0.000253916	-4.74244	Artery_Tibial	3.63535e-05	0.00473897	-4.12951	Brain_Hippocampus	1.17007e-07	5.33864e-05	5.29811	NA	NA	NA	1	1	1	0	3	7.14512	0.736001	-5.49554	0.504433	7.31183	-0.433186	NA	NA	8.9917e-13	0.46173	3.89519e-08	0.613957	2.63533e-13	0.66488	NA	NA	2.70231e-09	0.653272	7.16605e-05	0.866556	5.70232e-09	0.894232	NA	NA
PLEKHA4	2.1116e-06	0.000253916	-4.74244	Artery_Tibial	3.63535e-05	0.00473897	-4.12951	Brain_Hypothalamus	1.21451e-07	4.90598e-05	5.2913	NA	NA	NA	1	1	1	0	3	7.14512	0.736001	-5.49554	0.504433	6.12823	-1.49885	NA	NA	8.9917e-13	0.46173	3.89519e-08	0.613957	8.88607e-10	0.133914	NA	NA	2.70231e-09	0.653272	7.16605e-05	0.866556	3.04983e-06	0.497412	NA	NA
PLEKHA4	2.1116e-06	0.000253916	-4.74244	Artery_Tibial	3.63535e-05	0.00473897	-4.12951	Brain_Spinal_cord_cervical_c-1	1.00159e-07	3.76757e-05	5.32643	NA	NA	NA	1	1	1	0	3	7.14512	0.736001	-5.49554	0.504433	6.91702	-0.639471	NA	NA	8.9917e-13	0.46173	3.89519e-08	0.613957	4.61249e-12	0.522516	NA	NA	2.70231e-09	0.653272	7.16605e-05	0.866556	5.25847e-08	0.832009	NA	NA
PLEKHA4	2.1116e-06	0.000253916	-4.74244	Artery_Tibial	3.63535e-05	0.00473897	-4.12951	Brain_Substantia_nigra	6.54749e-05	0.00876105	-3.99216	NA	NA	NA	1	1	1	0	3	7.14512	0.736001	-5.49554	0.504433	-6.23655	-0.508267	NA	NA	8.9917e-13	0.46173	3.89519e-08	0.613957	4.4733e-10	0.611266	NA	NA	2.70231e-09	0.653272	7.16605e-05	0.866556	1.38024e-06	0.871315	NA	NA
PLEKHA4	2.1116e-06	0.000253916	-4.74244	Artery_Tibial	3.63535e-05	0.00473897	-4.12951	Breast_Mammary_Tissue	8.90153e-08	2.50838e-05	5.34783	NA	NA	NA	1	1	1	0	3	7.14512	0.736001	-5.49554	0.504433	6.90342	-0.690125	NA	NA	8.9917e-13	0.46173	3.89519e-08	0.613957	5.07643e-12	0.490116	NA	NA	2.70231e-09	0.653272	7.16605e-05	0.866556	1.81898e-08	0.808669	NA	NA
PLEKHA4	2.1116e-06	0.000253916	-4.74244	Artery_Tibial	3.63535e-05	0.00473897	-4.12951	Cells_Cultured_fibroblasts	8.20444e-08	2.54265e-05	5.36257	NA	NA	NA	1	1	1	0	3	7.14512	0.736001	-5.49554	0.504433	7.12132	-0.692232	NA	NA	8.9917e-13	0.46173	3.89519e-08	0.613957	1.06901e-12	0.488791	NA	NA	2.70231e-09	0.653272	7.16605e-05	0.866556	7.99727e-09	0.806168	NA	NA
PLEKHA4	2.1116e-06	0.000253916	-4.74244	Artery_Tibial	3.63535e-05	0.00473897	-4.12951	Cells_EBV-transformed_lymphocytes	2.55715e-05	0.00300902	4.2097	NA	NA	NA	1	1	1	0	3	7.14512	0.736001	-5.49554	0.504433	6.53954	0.379905	NA	NA	8.9917e-13	0.46173	3.89519e-08	0.613957	6.17086e-11	0.704016	NA	NA	2.70231e-09	0.653272	7.16605e-05	0.866556	4.55718e-07	0.905367	NA	NA
PLEKHA4	2.1116e-06	0.000253916	-4.74244	Artery_Tibial	3.63535e-05	0.00473897	-4.12951	Colon_Sigmoid	1.21451e-07	3.43401e-05	5.2913	NA	NA	NA	1	1	1	0	3	7.14512	0.736001	-5.49554	0.504433	6.12823	-1.49885	NA	NA	8.9917e-13	0.46173	3.89519e-08	0.613957	8.88607e-10	0.133914	NA	NA	2.70231e-09	0.653272	7.16605e-05	0.866556	1.64254e-06	0.480446	NA	NA
PLEKHA4	2.1116e-06	0.000253916	-4.74244	Artery_Tibial	3.63535e-05	0.00473897	-4.12951	Colon_Transverse	7.91099e-08	2.49485e-05	5.36915	NA	NA	NA	1	1	1	0	3	7.14512	0.736001	-5.49554	0.504433	7.14882	-0.676035	NA	NA	8.9917e-13	0.46173	3.89519e-08	0.613957	8.75288e-13	0.499018	NA	NA	2.70231e-09	0.653272	7.16605e-05	0.866556	3.62205e-09	0.816	NA	NA
PLEKHA4	2.1116e-06	0.000253916	-4.74244	Artery_Tibial	3.63535e-05	0.00473897	-4.12951	Esophagus_Gastroesophageal_Junction	6.50129e-08	1.92265e-05	5.40444	NA	NA	NA	1	1	1	0	3	7.14512	0.736001	-5.49554	0.504433	7.06255	-0.801478	NA	NA	8.9917e-13	0.46173	3.89519e-08	0.613957	1.63476e-12	0.422855	NA	NA	2.70231e-09	0.653272	7.16605e-05	0.866556	2.03888e-08	0.76213	NA	NA
PLEKHA4	2.1116e-06	0.000253916	-4.74244	Artery_Tibial	3.63535e-05	0.00473897	-4.12951	Esophagus_Mucosa	9.61414e-08	2.81113e-05	5.33387	NA	NA	NA	1	1	1	0	3	7.14512	0.736001	-5.49554	0.504433	6.97255	-0.587056	NA	NA	8.9917e-13	0.46173	3.89519e-08	0.613957	3.11253e-12	0.557166	NA	NA	2.70231e-09	0.653272	7.16605e-05	0.866556	1.03038e-08	0.840198	NA	NA
PLEKHA4	2.1116e-06	0.000253916	-4.74244	Artery_Tibial	3.63535e-05	0.00473897	-4.12951	Esophagus_Muscularis	7.31858e-08	2.0801e-05	-5.38317	NA	NA	NA	1	1	1	0	3	7.14512	0.736001	-5.49554	0.504433	-7.30406	0.46506	NA	NA	8.9917e-13	0.46173	3.89519e-08	0.613957	2.79217e-13	0.641889	NA	NA	2.70231e-09	0.653272	7.16605e-05	0.866556	9.08853e-09	0.880778	NA	NA
PLEKHA4	2.1116e-06	0.000253916	-4.74244	Artery_Tibial	3.63535e-05	0.00473897	-4.12951	Heart_Atrial_Appendage	3.72403e-08	1.27939e-05	-5.50346	NA	NA	NA	1	1	1	0	3	7.14512	0.736001	-5.49554	0.504433	-7.1667	0.796157	NA	NA	8.9917e-13	0.46173	3.89519e-08	0.613957	7.68295e-13	0.425941	NA	NA	2.70231e-09	0.653272	7.16605e-05	0.866556	4.48316e-09	0.772222	NA	NA
PLEKHA4	2.1116e-06	0.000253916	-4.74244	Artery_Tibial	3.63535e-05	0.00473897	-4.12951	Heart_Left_Ventricle	7.74361e-08	2.34589e-05	5.373	NA	NA	NA	1	1	1	0	3	7.14512	0.736001	-5.49554	0.504433	6.82224	-0.825476	NA	NA	8.9917e-13	0.46173	3.89519e-08	0.613957	8.96321e-12	0.409101	NA	NA	2.70231e-09	0.653272	7.16605e-05	0.866556	7.01252e-08	0.763961	NA	NA
PLEKHA4	2.1116e-06	0.000253916	-4.74244	Artery_Tibial	3.63535e-05	0.00473897	-4.12951	Kidney_Cortex	6.56488e-06	0.00153221	4.50733	NA	NA	NA	1	1	1	0	3	7.14512	0.736001	-5.49554	0.504433	6.96973	0.756218	NA	NA	8.9917e-13	0.46173	3.89519e-08	0.613957	3.17543e-12	0.449519	NA	NA	2.70231e-09	0.653272	7.16605e-05	0.866556	1.50094e-08	0.790565	NA	NA
PLEKHA4	2.1116e-06	0.000253916	-4.74244	Artery_Tibial	3.63535e-05	0.00473897	-4.12951	Liver	4.72546e-08	1.87459e-05	5.46134	NA	NA	NA	1	1	1	0	3	7.14512	0.736001	-5.49554	0.504433	7.05361	-0.700531	NA	NA	8.9917e-13	0.46173	3.89519e-08	0.613957	1.74339e-12	0.483596	NA	NA	2.70231e-09	0.653272	7.16605e-05	0.866556	9.18375e-09	0.810378	NA	NA
PLEKHA4	2.1116e-06	0.000253916	-4.74244	Artery_Tibial	3.63535e-05	0.00473897	-4.12951	Lung	8.69e-08	2.68817e-05	5.35218	NA	NA	NA	1	1	1	0	3	7.14512	0.736001	-5.49554	0.504433	6.91625	-0.682304	NA	NA	8.9917e-13	0.46173	3.89519e-08	0.613957	4.6374e-12	0.495047	NA	NA	2.70231e-09	0.653272	7.16605e-05	0.866556	2.37408e-08	0.810077	NA	NA
PLEKHA4	2.1116e-06	0.000253916	-4.74244	Artery_Tibial	3.63535e-05	0.00473897	-4.12951	Minor_Salivary_Gland	7.57419e-08	2.31005e-05	5.37699	NA	NA	NA	1	1	1	0	3	7.14512	0.736001	-5.49554	0.504433	6.9712	-0.658869	NA	NA	8.9917e-13	0.46173	3.89519e-08	0.613957	3.1425e-12	0.50998	NA	NA	2.70231e-09	0.653272	7.16605e-05	0.866556	1.87306e-08	0.82155	NA	NA
PLEKHA4	2.1116e-06	0.000253916	-4.74244	Artery_Tibial	3.63535e-05	0.00473897	-4.12951	Muscle_Skeletal	4.87925e-08	1.67331e-05	-5.45566	NA	NA	NA	1	1	1	0	3	7.14512	0.736001	-5.49554	0.504433	-7.00015	0.88959	NA	NA	8.9917e-13	0.46173	3.89519e-08	0.613957	2.55687e-12	0.373686	NA	NA	2.70231e-09	0.653272	7.16605e-05	0.866556	1.32093e-08	0.723405	NA	NA
PLEKHA4	2.1116e-06	0.000253916	-4.74244	Artery_Tibial	3.63535e-05	0.00473897	-4.12951	Nerve_Tibial	3.06645e-07	7.87155e-05	-5.11932	NA	NA	NA	1	1	1	0	3	7.14512	0.736001	-5.49554	0.504433	-6.0985	1.2402	NA	NA	8.9917e-13	0.46173	3.89519e-08	0.613957	1.07071e-09	0.214902	NA	NA	2.70231e-09	0.653272	7.16605e-05	0.866556	2.08568e-06	0.587983	NA	NA
PLEKHA4	2.1116e-06	0.000253916	-4.74244	Artery_Tibial	3.63535e-05	0.00473897	-4.12951	Ovary	4.14064e-08	1.46429e-05	5.48475	NA	NA	NA	1	1	1	0	3	7.14512	0.736001	-5.49554	0.504433	7.2112	-0.773704	NA	NA	8.9917e-13	0.46173	3.89519e-08	0.613957	5.546e-13	0.439106	NA	NA	2.70231e-09	0.653272	7.16605e-05	0.866556	2.2392e-09	0.773768	NA	NA
PLEKHA4	2.1116e-06	0.000253916	-4.74244	Artery_Tibial	3.63535e-05	0.00473897	-4.12951	Pancreas	6.46509e-08	2.36314e-05	5.40544	NA	NA	NA	1	1	1	0	3	7.14512	0.736001	-5.49554	0.504433	7.15309	-0.720603	NA	NA	8.9917e-13	0.46173	3.89519e-08	0.613957	8.48488e-13	0.471154	NA	NA	2.70231e-09	0.653272	7.16605e-05	0.866556	5.1849e-09	0.795724	NA	NA
PLEKHA4	2.1116e-06	0.000253916	-4.74244	Artery_Tibial	3.63535e-05	0.00473897	-4.12951	Pituitary	9.76668e-08	3.06492e-05	5.33101	NA	NA	NA	1	1	1	0	3	7.14512	0.736001	-5.49554	0.504433	7.04404	-0.720271	NA	NA	8.9917e-13	0.46173	3.89519e-08	0.613957	1.86747e-12	0.471358	NA	NA	2.70231e-09	0.653272	7.16605e-05	0.866556	1.49916e-08	0.802661	NA	NA
PLEKHA4	2.1116e-06	0.000253916	-4.74244	Artery_Tibial	3.63535e-05	0.00473897	-4.12951	Prostate	1.09464e-07	3.29983e-05	5.31027	NA	NA	NA	1	1	1	0	3	7.14512	0.736001	-5.49554	0.504433	7.00914	-0.72427	NA	NA	8.9917e-13	0.46173	3.89519e-08	0.613957	2.39792e-12	0.4689	NA	NA	2.70231e-09	0.653272	7.16605e-05	0.866556	1.33208e-08	0.797441	NA	NA
PLEKHA4	2.1116e-06	0.000253916	-4.74244	Artery_Tibial	3.63535e-05	0.00473897	-4.12951	Skin_Not_Sun_Exposed_Suprapubic	1.25968e-07	3.84635e-05	5.28462	NA	NA	NA	1	1	1	0	3	7.14512	0.736001	-5.49554	0.504433	7.19536	-0.520927	NA	NA	8.9917e-13	0.46173	3.89519e-08	0.613957	6.22945e-13	0.602418	NA	NA	2.70231e-09	0.653272	7.16605e-05	0.866556	4.23491e-09	0.862683	NA	NA
PLEKHA4	2.1116e-06	0.000253916	-4.74244	Artery_Tibial	3.63535e-05	0.00473897	-4.12951	Skin_Sun_Exposed_Lower_leg	1.28656e-07	3.67096e-05	5.28075	NA	NA	NA	1	1	1	0	3	7.14512	0.736001	-5.49554	0.504433	7.22706	-0.486983	NA	NA	8.9917e-13	0.46173	3.89519e-08	0.613957	4.93562e-13	0.626271	NA	NA	2.70231e-09	0.653272	7.16605e-05	0.866556	2.81832e-09	0.872111	NA	NA
PLEKHA4	2.1116e-06	0.000253916	-4.74244	Artery_Tibial	3.63535e-05	0.00473897	-4.12951	Small_Intestine_Terminal_Ileum	6.18532e-08	1.99269e-05	5.41336	NA	NA	NA	1	1	1	0	3	7.14512	0.736001	-5.49554	0.504433	7.21452	-0.675393	NA	NA	8.9917e-13	0.46173	3.89519e-08	0.613957	5.41237e-13	0.499426	NA	NA	2.70231e-09	0.653272	7.16605e-05	0.866556	2.40951e-09	0.817752	NA	NA
PLEKHA4	2.1116e-06	0.000253916	-4.74244	Artery_Tibial	3.63535e-05	0.00473897	-4.12951	Spleen	3.69854e-08	1.25885e-05	5.50467	NA	NA	NA	1	1	1	0	3	7.14512	0.736001	-5.49554	0.504433	7.20261	-0.597965	NA	NA	8.9917e-13	0.46173	3.89519e-08	0.613957	5.90688e-13	0.549863	NA	NA	2.70231e-09	0.653272	7.16605e-05	0.866556	1.87656e-08	0.835	NA	NA
PLEKHA4	2.1116e-06	0.000253916	-4.74244	Artery_Tibial	3.63535e-05	0.00473897	-4.12951	Stomach	5.88934e-08	2.08261e-05	5.42213	NA	NA	NA	1	1	1	0	3	7.14512	0.736001	-5.49554	0.504433	6.9884	-0.712416	NA	NA	8.9917e-13	0.46173	3.89519e-08	0.613957	2.78033e-12	0.476207	NA	NA	2.70231e-09	0.653272	7.16605e-05	0.866556	1.60664e-08	0.803086	NA	NA
PLEKHA4	2.1116e-06	0.000253916	-4.74244	Artery_Tibial	3.63535e-05	0.00473897	-4.12951	Testis	1.33825e-05	0.00246334	4.35376	NA	NA	NA	1	1	1	0	3	7.14512	0.736001	-5.49554	0.504433	6.45623	0.0140896	NA	NA	8.9917e-13	0.46173	3.89519e-08	0.613957	1.07343e-10	0.988759	NA	NA	2.70231e-09	0.653272	7.16605e-05	0.866556	2.97045e-07	0.996847	NA	NA
PLEKHA4	2.1116e-06	0.000253916	-4.74244	Artery_Tibial	3.63535e-05	0.00473897	-4.12951	Thyroid	1.21451e-07	3.39378e-05	5.2913	NA	NA	NA	1	1	1	0	3	7.14512	0.736001	-5.49554	0.504433	6.12823	-1.49885	NA	NA	8.9917e-13	0.46173	3.89519e-08	0.613957	8.88607e-10	0.133914	NA	NA	2.70231e-09	0.653272	7.16605e-05	0.866556	1.41571e-06	0.477397	NA	NA
PLEKHA4	2.1116e-06	0.000253916	-4.74244	Artery_Tibial	3.63535e-05	0.00473897	-4.12951	Uterus	3.62303e-08	1.24389e-05	5.50831	NA	NA	NA	1	1	1	0	3	7.14512	0.736001	-5.49554	0.504433	7.00615	-0.832193	NA	NA	8.9917e-13	0.46173	3.89519e-08	0.613957	2.44973e-12	0.4053	NA	NA	2.70231e-09	0.653272	7.16605e-05	0.866556	1.267e-08	0.756318	NA	NA
PLEKHA4	2.1116e-06	0.000253916	-4.74244	Artery_Tibial	3.63535e-05	0.00473897	-4.12951	Vagina	4.27841e-08	1.54599e-05	5.47896	NA	NA	NA	1	1	1	0	3	7.14512	0.736001	-5.49554	0.504433	7.2096	-0.767431	NA	NA	8.9917e-13	0.46173	3.89519e-08	0.613957	5.61164e-13	0.442826	NA	NA	2.70231e-09	0.653272	7.16605e-05	0.866556	3.25632e-09	0.779273	NA	NA
PLEKHA4	2.1116e-06	0.000253916	-4.74244	Artery_Tibial	3.63535e-05	0.00473897	-4.12951	smultixcan	6.96169e-08	2.1715e-05	5.32287	NA	NA	NA	1	1	1	0	3	7.14512	0.736001	-5.49554	0.504433	6.91452	-0.730064	NA	NA	8.9917e-13	0.46173	3.89519e-08	0.613957	2.55402e-12	0.455986	NA	NA	2.70231e-09	0.653272	7.16605e-05	0.866556	6.79319e-09	0.768212	NA	NA
PLEKHA4	2.1116e-06	0.000253916	-4.74244	Brain_Amygdala	2.23423e-05	0.0043162	-4.2401	Adipose_Subcutaneous	3.06645e-07	8.13623e-05	-5.11932	NA	NA	NA	1	1	1	0	3	7.14512	0.736001	-5.24367	1.02298	-6.0985	1.2402	NA	NA	8.9917e-13	0.46173	1.5741e-07	0.30632	1.07071e-09	0.214902	NA	NA	2.70231e-09	0.653272	0.00017826	0.698222	1.69371e-06	0.588288	NA	NA
PLEKHA4	2.1116e-06	0.000253916	-4.74244	Brain_Amygdala	2.23423e-05	0.0043162	-4.2401	Adipose_Visceral_Omentum	7.36371e-08	2.26802e-05	5.38206	NA	NA	NA	1	1	1	0	3	7.14512	0.736001	-5.24367	1.02298	6.9269	-0.718612	NA	NA	8.9917e-13	0.46173	1.5741e-07	0.30632	4.30158e-12	0.47238	NA	NA	2.70231e-09	0.653272	0.00017826	0.698222	2.0674e-08	0.795357	NA	NA
PLEKHA4	2.1116e-06	0.000253916	-4.74244	Brain_Amygdala	2.23423e-05	0.0043162	-4.2401	Adrenal_Gland	5.48374e-08	1.60773e-05	5.43487	NA	NA	NA	1	1	1	0	3	7.14512	0.736001	-5.24367	1.02298	7.03734	-0.676296	NA	NA	8.9917e-13	0.46173	1.5741e-07	0.30632	1.95939e-12	0.498853	NA	NA	2.70231e-09	0.653272	0.00017826	0.698222	8.19892e-09	0.806611	NA	NA
PLEKHA4	2.1116e-06	0.000253916	-4.74244	Brain_Amygdala	2.23423e-05	0.0043162	-4.2401	Artery_Aorta	1.21451e-07	3.44659e-05	-5.2913	NA	NA	NA	1	1	1	0	3	7.14512	0.736001	-5.24367	1.02298	-6.12823	1.49885	NA	NA	8.9917e-13	0.46173	1.5741e-07	0.30632	8.88607e-10	0.133914	NA	NA	2.70231e-09	0.653272	0.00017826	0.698222	1.52106e-06	0.478347	NA	NA
PLEKHA4	2.1116e-06	0.000253916	-4.74244	Brain_Amygdala	2.23423e-05	0.0043162	-4.2401	Artery_Coronary	4.90937e-08	1.60901e-05	5.45456	NA	NA	NA	1	1	1	0	3	7.14512	0.736001	-5.24367	1.02298	6.94376	-0.817137	NA	NA	8.9917e-13	0.46173	1.5741e-07	0.30632	3.81811e-12	0.41385	NA	NA	2.70231e-09	0.653272	0.00017826	0.698222	4.11961e-08	0.758315	NA	NA
PLEKHA4	2.1116e-06	0.000253916	-4.74244	Brain_Amygdala	2.23423e-05	0.0043162	-4.2401	Artery_Tibial	8.41199e-08	2.47495e-05	5.35806	NA	NA	NA	1	1	1	0	3	7.14512	0.736001	-5.24367	1.02298	7.0045	-0.792286	NA	NA	8.9917e-13	0.46173	1.5741e-07	0.30632	2.47876e-12	0.428194	NA	NA	2.70231e-09	0.653272	0.00017826	0.698222	1.63757e-08	0.764344	NA	NA
PLEKHA4	2.1116e-06	0.000253916	-4.74244	Brain_Amygdala	2.23423e-05	0.0043162	-4.2401	Brain_Frontal_Cortex_BA9	2.55715e-05	0.00391965	4.2097	NA	NA	NA	1	1	1	0	3	7.14512	0.736001	-5.24367	1.02298	6.53954	0.379905	NA	NA	8.9917e-13	0.46173	1.5741e-07	0.30632	6.17086e-11	0.704016	NA	NA	2.70231e-09	0.653272	0.00017826	0.698222	2.60997e-07	0.912512	NA	NA
PLEKHA4	2.1116e-06	0.000253916	-4.74244	Brain_Amygdala	2.23423e-05	0.0043162	-4.2401	Brain_Hippocampus	1.17007e-07	5.33864e-05	5.29811	NA	NA	NA	1	1	1	0	3	7.14512	0.736001	-5.24367	1.02298	7.31183	-0.433186	NA	NA	8.9917e-13	0.46173	1.5741e-07	0.30632	2.63533e-13	0.66488	NA	NA	2.70231e-09	0.653272	0.00017826	0.698222	5.70232e-09	0.894232	NA	NA
PLEKHA4	2.1116e-06	0.000253916	-4.74244	Brain_Amygdala	2.23423e-05	0.0043162	-4.2401	Brain_Hypothalamus	1.21451e-07	4.90598e-05	5.2913	NA	NA	NA	1	1	1	0	3	7.14512	0.736001	-5.24367	1.02298	6.12823	-1.49885	NA	NA	8.9917e-13	0.46173	1.5741e-07	0.30632	8.88607e-10	0.133914	NA	NA	2.70231e-09	0.653272	0.00017826	0.698222	3.04983e-06	0.497412	NA	NA
PLEKHA4	2.1116e-06	0.000253916	-4.74244	Brain_Amygdala	2.23423e-05	0.0043162	-4.2401	Brain_Spinal_cord_cervical_c-1	1.00159e-07	3.76757e-05	5.32643	NA	NA	NA	1	1	1	0	3	7.14512	0.736001	-5.24367	1.02298	6.91702	-0.639471	NA	NA	8.9917e-13	0.46173	1.5741e-07	0.30632	4.61249e-12	0.522516	NA	NA	2.70231e-09	0.653272	0.00017826	0.698222	5.25847e-08	0.832009	NA	NA
PLEKHA4	2.1116e-06	0.000253916	-4.74244	Brain_Amygdala	2.23423e-05	0.0043162	-4.2401	Brain_Substantia_nigra	6.54749e-05	0.00876105	-3.99216	NA	NA	NA	1	1	1	0	3	7.14512	0.736001	-5.24367	1.02298	-6.23655	-0.508267	NA	NA	8.9917e-13	0.46173	1.5741e-07	0.30632	4.4733e-10	0.611266	NA	NA	2.70231e-09	0.653272	0.00017826	0.698222	1.38024e-06	0.871315	NA	NA
PLEKHA4	2.1116e-06	0.000253916	-4.74244	Brain_Amygdala	2.23423e-05	0.0043162	-4.2401	Breast_Mammary_Tissue	8.90153e-08	2.50838e-05	5.34783	NA	NA	NA	1	1	1	0	3	7.14512	0.736001	-5.24367	1.02298	6.90342	-0.690125	NA	NA	8.9917e-13	0.46173	1.5741e-07	0.30632	5.07643e-12	0.490116	NA	NA	2.70231e-09	0.653272	0.00017826	0.698222	1.81898e-08	0.808669	NA	NA
PLEKHA4	2.1116e-06	0.000253916	-4.74244	Brain_Amygdala	2.23423e-05	0.0043162	-4.2401	Cells_Cultured_fibroblasts	8.20444e-08	2.54265e-05	5.36257	NA	NA	NA	1	1	1	0	3	7.14512	0.736001	-5.24367	1.02298	7.12132	-0.692232	NA	NA	8.9917e-13	0.46173	1.5741e-07	0.30632	1.06901e-12	0.488791	NA	NA	2.70231e-09	0.653272	0.00017826	0.698222	7.99727e-09	0.806168	NA	NA
PLEKHA4	2.1116e-06	0.000253916	-4.74244	Brain_Amygdala	2.23423e-05	0.0043162	-4.2401	Cells_EBV-transformed_lymphocytes	2.55715e-05	0.00300902	4.2097	NA	NA	NA	1	1	1	0	3	7.14512	0.736001	-5.24367	1.02298	6.53954	0.379905	NA	NA	8.9917e-13	0.46173	1.5741e-07	0.30632	6.17086e-11	0.704016	NA	NA	2.70231e-09	0.653272	0.00017826	0.698222	4.55718e-07	0.905367	NA	NA
PLEKHA4	2.1116e-06	0.000253916	-4.74244	Brain_Amygdala	2.23423e-05	0.0043162	-4.2401	Colon_Sigmoid	1.21451e-07	3.43401e-05	5.2913	NA	NA	NA	1	1	1	0	3	7.14512	0.736001	-5.24367	1.02298	6.12823	-1.49885	NA	NA	8.9917e-13	0.46173	1.5741e-07	0.30632	8.88607e-10	0.133914	NA	NA	2.70231e-09	0.653272	0.00017826	0.698222	1.64254e-06	0.480446	NA	NA
PLEKHA4	2.1116e-06	0.000253916	-4.74244	Brain_Amygdala	2.23423e-05	0.0043162	-4.2401	Colon_Transverse	7.91099e-08	2.49485e-05	5.36915	NA	NA	NA	1	1	1	0	3	7.14512	0.736001	-5.24367	1.02298	7.14882	-0.676035	NA	NA	8.9917e-13	0.46173	1.5741e-07	0.30632	8.75288e-13	0.499018	NA	NA	2.70231e-09	0.653272	0.00017826	0.698222	3.62205e-09	0.816	NA	NA
PLEKHA4	2.1116e-06	0.000253916	-4.74244	Brain_Amygdala	2.23423e-05	0.0043162	-4.2401	Esophagus_Gastroesophageal_Junction	6.50129e-08	1.92265e-05	5.40444	NA	NA	NA	1	1	1	0	3	7.14512	0.736001	-5.24367	1.02298	7.06255	-0.801478	NA	NA	8.9917e-13	0.46173	1.5741e-07	0.30632	1.63476e-12	0.422855	NA	NA	2.70231e-09	0.653272	0.00017826	0.698222	2.03888e-08	0.76213	NA	NA
PLEKHA4	2.1116e-06	0.000253916	-4.74244	Brain_Amygdala	2.23423e-05	0.0043162	-4.2401	Esophagus_Mucosa	9.61414e-08	2.81113e-05	5.33387	NA	NA	NA	1	1	1	0	3	7.14512	0.736001	-5.24367	1.02298	6.97255	-0.587056	NA	NA	8.9917e-13	0.46173	1.5741e-07	0.30632	3.11253e-12	0.557166	NA	NA	2.70231e-09	0.653272	0.00017826	0.698222	1.03038e-08	0.840198	NA	NA
PLEKHA4	2.1116e-06	0.000253916	-4.74244	Brain_Amygdala	2.23423e-05	0.0043162	-4.2401	Esophagus_Muscularis	7.31858e-08	2.0801e-05	-5.38317	NA	NA	NA	1	1	1	0	3	7.14512	0.736001	-5.24367	1.02298	-7.30406	0.46506	NA	NA	8.9917e-13	0.46173	1.5741e-07	0.30632	2.79217e-13	0.641889	NA	NA	2.70231e-09	0.653272	0.00017826	0.698222	9.08853e-09	0.880778	NA	NA
PLEKHA4	2.1116e-06	0.000253916	-4.74244	Brain_Amygdala	2.23423e-05	0.0043162	-4.2401	Heart_Atrial_Appendage	3.72403e-08	1.27939e-05	-5.50346	NA	NA	NA	1	1	1	0	3	7.14512	0.736001	-5.24367	1.02298	-7.1667	0.796157	NA	NA	8.9917e-13	0.46173	1.5741e-07	0.30632	7.68295e-13	0.425941	NA	NA	2.70231e-09	0.653272	0.00017826	0.698222	4.48316e-09	0.772222	NA	NA
PLEKHA4	2.1116e-06	0.000253916	-4.74244	Brain_Amygdala	2.23423e-05	0.0043162	-4.2401	Heart_Left_Ventricle	7.74361e-08	2.34589e-05	5.373	NA	NA	NA	1	1	1	0	3	7.14512	0.736001	-5.24367	1.02298	6.82224	-0.825476	NA	NA	8.9917e-13	0.46173	1.5741e-07	0.30632	8.96321e-12	0.409101	NA	NA	2.70231e-09	0.653272	0.00017826	0.698222	7.01252e-08	0.763961	NA	NA
PLEKHA4	2.1116e-06	0.000253916	-4.74244	Brain_Amygdala	2.23423e-05	0.0043162	-4.2401	Kidney_Cortex	6.56488e-06	0.00153221	4.50733	NA	NA	NA	1	1	1	0	3	7.14512	0.736001	-5.24367	1.02298	6.96973	0.756218	NA	NA	8.9917e-13	0.46173	1.5741e-07	0.30632	3.17543e-12	0.449519	NA	NA	2.70231e-09	0.653272	0.00017826	0.698222	1.50094e-08	0.790565	NA	NA
PLEKHA4	2.1116e-06	0.000253916	-4.74244	Brain_Amygdala	2.23423e-05	0.0043162	-4.2401	Liver	4.72546e-08	1.87459e-05	5.46134	NA	NA	NA	1	1	1	0	3	7.14512	0.736001	-5.24367	1.02298	7.05361	-0.700531	NA	NA	8.9917e-13	0.46173	1.5741e-07	0.30632	1.74339e-12	0.483596	NA	NA	2.70231e-09	0.653272	0.00017826	0.698222	9.18375e-09	0.810378	NA	NA
PLEKHA4	2.1116e-06	0.000253916	-4.74244	Brain_Amygdala	2.23423e-05	0.0043162	-4.2401	Lung	8.69e-08	2.68817e-05	5.35218	NA	NA	NA	1	1	1	0	3	7.14512	0.736001	-5.24367	1.02298	6.91625	-0.682304	NA	NA	8.9917e-13	0.46173	1.5741e-07	0.30632	4.6374e-12	0.495047	NA	NA	2.70231e-09	0.653272	0.00017826	0.698222	2.37408e-08	0.810077	NA	NA
PLEKHA4	2.1116e-06	0.000253916	-4.74244	Brain_Amygdala	2.23423e-05	0.0043162	-4.2401	Minor_Salivary_Gland	7.57419e-08	2.31005e-05	5.37699	NA	NA	NA	1	1	1	0	3	7.14512	0.736001	-5.24367	1.02298	6.9712	-0.658869	NA	NA	8.9917e-13	0.46173	1.5741e-07	0.30632	3.1425e-12	0.50998	NA	NA	2.70231e-09	0.653272	0.00017826	0.698222	1.87306e-08	0.82155	NA	NA
PLEKHA4	2.1116e-06	0.000253916	-4.74244	Brain_Amygdala	2.23423e-05	0.0043162	-4.2401	Muscle_Skeletal	4.87925e-08	1.67331e-05	-5.45566	NA	NA	NA	1	1	1	0	3	7.14512	0.736001	-5.24367	1.02298	-7.00015	0.88959	NA	NA	8.9917e-13	0.46173	1.5741e-07	0.30632	2.55687e-12	0.373686	NA	NA	2.70231e-09	0.653272	0.00017826	0.698222	1.32093e-08	0.723405	NA	NA
PLEKHA4	2.1116e-06	0.000253916	-4.74244	Brain_Amygdala	2.23423e-05	0.0043162	-4.2401	Nerve_Tibial	3.06645e-07	7.87155e-05	-5.11932	NA	NA	NA	1	1	1	0	3	7.14512	0.736001	-5.24367	1.02298	-6.0985	1.2402	NA	NA	8.9917e-13	0.46173	1.5741e-07	0.30632	1.07071e-09	0.214902	NA	NA	2.70231e-09	0.653272	0.00017826	0.698222	2.08568e-06	0.587983	NA	NA
PLEKHA4	2.1116e-06	0.000253916	-4.74244	Brain_Amygdala	2.23423e-05	0.0043162	-4.2401	Ovary	4.14064e-08	1.46429e-05	5.48475	NA	NA	NA	1	1	1	0	3	7.14512	0.736001	-5.24367	1.02298	7.2112	-0.773704	NA	NA	8.9917e-13	0.46173	1.5741e-07	0.30632	5.546e-13	0.439106	NA	NA	2.70231e-09	0.653272	0.00017826	0.698222	2.2392e-09	0.773768	NA	NA
PLEKHA4	2.1116e-06	0.000253916	-4.74244	Brain_Amygdala	2.23423e-05	0.0043162	-4.2401	Pancreas	6.46509e-08	2.36314e-05	5.40544	NA	NA	NA	1	1	1	0	3	7.14512	0.736001	-5.24367	1.02298	7.15309	-0.720603	NA	NA	8.9917e-13	0.46173	1.5741e-07	0.30632	8.48488e-13	0.471154	NA	NA	2.70231e-09	0.653272	0.00017826	0.698222	5.1849e-09	0.795724	NA	NA
PLEKHA4	2.1116e-06	0.000253916	-4.74244	Brain_Amygdala	2.23423e-05	0.0043162	-4.2401	Pituitary	9.76668e-08	3.06492e-05	5.33101	NA	NA	NA	1	1	1	0	3	7.14512	0.736001	-5.24367	1.02298	7.04404	-0.720271	NA	NA	8.9917e-13	0.46173	1.5741e-07	0.30632	1.86747e-12	0.471358	NA	NA	2.70231e-09	0.653272	0.00017826	0.698222	1.49916e-08	0.802661	NA	NA
PLEKHA4	2.1116e-06	0.000253916	-4.74244	Brain_Amygdala	2.23423e-05	0.0043162	-4.2401	Prostate	1.09464e-07	3.29983e-05	5.31027	NA	NA	NA	1	1	1	0	3	7.14512	0.736001	-5.24367	1.02298	7.00914	-0.72427	NA	NA	8.9917e-13	0.46173	1.5741e-07	0.30632	2.39792e-12	0.4689	NA	NA	2.70231e-09	0.653272	0.00017826	0.698222	1.33208e-08	0.797441	NA	NA
PLEKHA4	2.1116e-06	0.000253916	-4.74244	Brain_Amygdala	2.23423e-05	0.0043162	-4.2401	Skin_Not_Sun_Exposed_Suprapubic	1.25968e-07	3.84635e-05	5.28462	NA	NA	NA	1	1	1	0	3	7.14512	0.736001	-5.24367	1.02298	7.19536	-0.520927	NA	NA	8.9917e-13	0.46173	1.5741e-07	0.30632	6.22945e-13	0.602418	NA	NA	2.70231e-09	0.653272	0.00017826	0.698222	4.23491e-09	0.862683	NA	NA
PLEKHA4	2.1116e-06	0.000253916	-4.74244	Brain_Amygdala	2.23423e-05	0.0043162	-4.2401	Skin_Sun_Exposed_Lower_leg	1.28656e-07	3.67096e-05	5.28075	NA	NA	NA	1	1	1	0	3	7.14512	0.736001	-5.24367	1.02298	7.22706	-0.486983	NA	NA	8.9917e-13	0.46173	1.5741e-07	0.30632	4.93562e-13	0.626271	NA	NA	2.70231e-09	0.653272	0.00017826	0.698222	2.81832e-09	0.872111	NA	NA
PLEKHA4	2.1116e-06	0.000253916	-4.74244	Brain_Amygdala	2.23423e-05	0.0043162	-4.2401	Small_Intestine_Terminal_Ileum	6.18532e-08	1.99269e-05	5.41336	NA	NA	NA	1	1	1	0	3	7.14512	0.736001	-5.24367	1.02298	7.21452	-0.675393	NA	NA	8.9917e-13	0.46173	1.5741e-07	0.30632	5.41237e-13	0.499426	NA	NA	2.70231e-09	0.653272	0.00017826	0.698222	2.40951e-09	0.817752	NA	NA
PLEKHA4	2.1116e-06	0.000253916	-4.74244	Brain_Amygdala	2.23423e-05	0.0043162	-4.2401	Spleen	3.69854e-08	1.25885e-05	5.50467	NA	NA	NA	1	1	1	0	3	7.14512	0.736001	-5.24367	1.02298	7.20261	-0.597965	NA	NA	8.9917e-13	0.46173	1.5741e-07	0.30632	5.90688e-13	0.549863	NA	NA	2.70231e-09	0.653272	0.00017826	0.698222	1.87656e-08	0.835	NA	NA
PLEKHA4	2.1116e-06	0.000253916	-4.74244	Brain_Amygdala	2.23423e-05	0.0043162	-4.2401	Stomach	5.88934e-08	2.08261e-05	5.42213	NA	NA	NA	1	1	1	0	3	7.14512	0.736001	-5.24367	1.02298	6.9884	-0.712416	NA	NA	8.9917e-13	0.46173	1.5741e-07	0.30632	2.78033e-12	0.476207	NA	NA	2.70231e-09	0.653272	0.00017826	0.698222	1.60664e-08	0.803086	NA	NA
PLEKHA4	2.1116e-06	0.000253916	-4.74244	Brain_Amygdala	2.23423e-05	0.0043162	-4.2401	Testis	1.33825e-05	0.00246334	4.35376	NA	NA	NA	1	1	1	0	3	7.14512	0.736001	-5.24367	1.02298	6.45623	0.0140896	NA	NA	8.9917e-13	0.46173	1.5741e-07	0.30632	1.07343e-10	0.988759	NA	NA	2.70231e-09	0.653272	0.00017826	0.698222	2.97045e-07	0.996847	NA	NA
PLEKHA4	2.1116e-06	0.000253916	-4.74244	Brain_Amygdala	2.23423e-05	0.0043162	-4.2401	Thyroid	1.21451e-07	3.39378e-05	5.2913	NA	NA	NA	1	1	1	0	3	7.14512	0.736001	-5.24367	1.02298	6.12823	-1.49885	NA	NA	8.9917e-13	0.46173	1.5741e-07	0.30632	8.88607e-10	0.133914	NA	NA	2.70231e-09	0.653272	0.00017826	0.698222	1.41571e-06	0.477397	NA	NA
PLEKHA4	2.1116e-06	0.000253916	-4.74244	Brain_Amygdala	2.23423e-05	0.0043162	-4.2401	Uterus	3.62303e-08	1.24389e-05	5.50831	NA	NA	NA	1	1	1	0	3	7.14512	0.736001	-5.24367	1.02298	7.00615	-0.832193	NA	NA	8.9917e-13	0.46173	1.5741e-07	0.30632	2.44973e-12	0.4053	NA	NA	2.70231e-09	0.653272	0.00017826	0.698222	1.267e-08	0.756318	NA	NA
PLEKHA4	2.1116e-06	0.000253916	-4.74244	Brain_Amygdala	2.23423e-05	0.0043162	-4.2401	Vagina	4.27841e-08	1.54599e-05	5.47896	NA	NA	NA	1	1	1	0	3	7.14512	0.736001	-5.24367	1.02298	7.2096	-0.767431	NA	NA	8.9917e-13	0.46173	1.5741e-07	0.30632	5.61164e-13	0.442826	NA	NA	2.70231e-09	0.653272	0.00017826	0.698222	3.25632e-09	0.779273	NA	NA
PLEKHA4	2.1116e-06	0.000253916	-4.74244	Brain_Amygdala	2.23423e-05	0.0043162	-4.2401	smultixcan	6.96169e-08	2.1715e-05	5.32287	NA	NA	NA	1	1	1	0	3	7.14512	0.736001	-5.24367	1.02298	6.91452	-0.730064	NA	NA	8.9917e-13	0.46173	1.5741e-07	0.30632	2.55402e-12	0.455986	NA	NA	2.70231e-09	0.653272	0.00017826	0.698222	6.79319e-09	0.768212	NA	NA
PLEKHA4	2.1116e-06	0.000253916	-4.74244	Brain_Anterior_cingulate_cortex_BA24	9.48907e-07	0.000275515	-4.90195	Adipose_Subcutaneous	3.06645e-07	8.13623e-05	-5.11932	NA	NA	NA	1	1	1	0	3	7.14512	0.736001	-7.82303	-0.778392	-6.0985	1.2402	NA	NA	8.9917e-13	0.46173	5.1568e-15	0.436338	1.07071e-09	0.214902	NA	NA	2.70231e-09	0.653272	1.54174e-11	0.787952	1.69371e-06	0.588288	NA	NA
PLEKHA4	2.1116e-06	0.000253916	-4.74244	Brain_Anterior_cingulate_cortex_BA24	9.48907e-07	0.000275515	-4.90195	Adipose_Visceral_Omentum	7.36371e-08	2.26802e-05	5.38206	NA	NA	NA	1	1	1	0	3	7.14512	0.736001	-7.82303	-0.778392	6.9269	-0.718612	NA	NA	8.9917e-13	0.46173	5.1568e-15	0.436338	4.30158e-12	0.47238	NA	NA	2.70231e-09	0.653272	1.54174e-11	0.787952	2.0674e-08	0.795357	NA	NA
PLEKHA4	2.1116e-06	0.000253916	-4.74244	Brain_Anterior_cingulate_cortex_BA24	9.48907e-07	0.000275515	-4.90195	Adrenal_Gland	5.48374e-08	1.60773e-05	5.43487	NA	NA	NA	1	1	1	0	3	7.14512	0.736001	-7.82303	-0.778392	7.03734	-0.676296	NA	NA	8.9917e-13	0.46173	5.1568e-15	0.436338	1.95939e-12	0.498853	NA	NA	2.70231e-09	0.653272	1.54174e-11	0.787952	8.19892e-09	0.806611	NA	NA
PLEKHA4	2.1116e-06	0.000253916	-4.74244	Brain_Anterior_cingulate_cortex_BA24	9.48907e-07	0.000275515	-4.90195	Artery_Aorta	1.21451e-07	3.44659e-05	-5.2913	NA	NA	NA	1	1	1	0	3	7.14512	0.736001	-7.82303	-0.778392	-6.12823	1.49885	NA	NA	8.9917e-13	0.46173	5.1568e-15	0.436338	8.88607e-10	0.133914	NA	NA	2.70231e-09	0.653272	1.54174e-11	0.787952	1.52106e-06	0.478347	NA	NA
PLEKHA4	2.1116e-06	0.000253916	-4.74244	Brain_Anterior_cingulate_cortex_BA24	9.48907e-07	0.000275515	-4.90195	Artery_Coronary	4.90937e-08	1.60901e-05	5.45456	NA	NA	NA	1	1	1	0	3	7.14512	0.736001	-7.82303	-0.778392	6.94376	-0.817137	NA	NA	8.9917e-13	0.46173	5.1568e-15	0.436338	3.81811e-12	0.41385	NA	NA	2.70231e-09	0.653272	1.54174e-11	0.787952	4.11961e-08	0.758315	NA	NA
PLEKHA4	2.1116e-06	0.000253916	-4.74244	Brain_Anterior_cingulate_cortex_BA24	9.48907e-07	0.000275515	-4.90195	Artery_Tibial	8.41199e-08	2.47495e-05	5.35806	NA	NA	NA	1	1	1	0	3	7.14512	0.736001	-7.82303	-0.778392	7.0045	-0.792286	NA	NA	8.9917e-13	0.46173	5.1568e-15	0.436338	2.47876e-12	0.428194	NA	NA	2.70231e-09	0.653272	1.54174e-11	0.787952	1.63757e-08	0.764344	NA	NA
PLEKHA4	2.1116e-06	0.000253916	-4.74244	Brain_Anterior_cingulate_cortex_BA24	9.48907e-07	0.000275515	-4.90195	Brain_Frontal_Cortex_BA9	2.55715e-05	0.00391965	4.2097	NA	NA	NA	1	1	1	0	3	7.14512	0.736001	-7.82303	-0.778392	6.53954	0.379905	NA	NA	8.9917e-13	0.46173	5.1568e-15	0.436338	6.17086e-11	0.704016	NA	NA	2.70231e-09	0.653272	1.54174e-11	0.787952	2.60997e-07	0.912512	NA	NA
PLEKHA4	2.1116e-06	0.000253916	-4.74244	Brain_Anterior_cingulate_cortex_BA24	9.48907e-07	0.000275515	-4.90195	Brain_Hippocampus	1.17007e-07	5.33864e-05	5.29811	NA	NA	NA	1	1	1	0	3	7.14512	0.736001	-7.82303	-0.778392	7.31183	-0.433186	NA	NA	8.9917e-13	0.46173	5.1568e-15	0.436338	2.63533e-13	0.66488	NA	NA	2.70231e-09	0.653272	1.54174e-11	0.787952	5.70232e-09	0.894232	NA	NA
PLEKHA4	2.1116e-06	0.000253916	-4.74244	Brain_Anterior_cingulate_cortex_BA24	9.48907e-07	0.000275515	-4.90195	Brain_Hypothalamus	1.21451e-07	4.90598e-05	5.2913	NA	NA	NA	1	1	1	0	3	7.14512	0.736001	-7.82303	-0.778392	6.12823	-1.49885	NA	NA	8.9917e-13	0.46173	5.1568e-15	0.436338	8.88607e-10	0.133914	NA	NA	2.70231e-09	0.653272	1.54174e-11	0.787952	3.04983e-06	0.497412	NA	NA
PLEKHA4	2.1116e-06	0.000253916	-4.74244	Brain_Anterior_cingulate_cortex_BA24	9.48907e-07	0.000275515	-4.90195	Brain_Spinal_cord_cervical_c-1	1.00159e-07	3.76757e-05	5.32643	NA	NA	NA	1	1	1	0	3	7.14512	0.736001	-7.82303	-0.778392	6.91702	-0.639471	NA	NA	8.9917e-13	0.46173	5.1568e-15	0.436338	4.61249e-12	0.522516	NA	NA	2.70231e-09	0.653272	1.54174e-11	0.787952	5.25847e-08	0.832009	NA	NA
PLEKHA4	2.1116e-06	0.000253916	-4.74244	Brain_Anterior_cingulate_cortex_BA24	9.48907e-07	0.000275515	-4.90195	Brain_Substantia_nigra	6.54749e-05	0.00876105	-3.99216	NA	NA	NA	1	1	1	0	3	7.14512	0.736001	-7.82303	-0.778392	-6.23655	-0.508267	NA	NA	8.9917e-13	0.46173	5.1568e-15	0.436338	4.4733e-10	0.611266	NA	NA	2.70231e-09	0.653272	1.54174e-11	0.787952	1.38024e-06	0.871315	NA	NA
PLEKHA4	2.1116e-06	0.000253916	-4.74244	Brain_Anterior_cingulate_cortex_BA24	9.48907e-07	0.000275515	-4.90195	Breast_Mammary_Tissue	8.90153e-08	2.50838e-05	5.34783	NA	NA	NA	1	1	1	0	3	7.14512	0.736001	-7.82303	-0.778392	6.90342	-0.690125	NA	NA	8.9917e-13	0.46173	5.1568e-15	0.436338	5.07643e-12	0.490116	NA	NA	2.70231e-09	0.653272	1.54174e-11	0.787952	1.81898e-08	0.808669	NA	NA
PLEKHA4	2.1116e-06	0.000253916	-4.74244	Brain_Anterior_cingulate_cortex_BA24	9.48907e-07	0.000275515	-4.90195	Cells_Cultured_fibroblasts	8.20444e-08	2.54265e-05	5.36257	NA	NA	NA	1	1	1	0	3	7.14512	0.736001	-7.82303	-0.778392	7.12132	-0.692232	NA	NA	8.9917e-13	0.46173	5.1568e-15	0.436338	1.06901e-12	0.488791	NA	NA	2.70231e-09	0.653272	1.54174e-11	0.787952	7.99727e-09	0.806168	NA	NA
PLEKHA4	2.1116e-06	0.000253916	-4.74244	Brain_Anterior_cingulate_cortex_BA24	9.48907e-07	0.000275515	-4.90195	Cells_EBV-transformed_lymphocytes	2.55715e-05	0.00300902	4.2097	NA	NA	NA	1	1	1	0	3	7.14512	0.736001	-7.82303	-0.778392	6.53954	0.379905	NA	NA	8.9917e-13	0.46173	5.1568e-15	0.436338	6.17086e-11	0.704016	NA	NA	2.70231e-09	0.653272	1.54174e-11	0.787952	4.55718e-07	0.905367	NA	NA
PLEKHA4	2.1116e-06	0.000253916	-4.74244	Brain_Anterior_cingulate_cortex_BA24	9.48907e-07	0.000275515	-4.90195	Colon_Sigmoid	1.21451e-07	3.43401e-05	5.2913	NA	NA	NA	1	1	1	0	3	7.14512	0.736001	-7.82303	-0.778392	6.12823	-1.49885	NA	NA	8.9917e-13	0.46173	5.1568e-15	0.436338	8.88607e-10	0.133914	NA	NA	2.70231e-09	0.653272	1.54174e-11	0.787952	1.64254e-06	0.480446	NA	NA
PLEKHA4	2.1116e-06	0.000253916	-4.74244	Brain_Anterior_cingulate_cortex_BA24	9.48907e-07	0.000275515	-4.90195	Colon_Transverse	7.91099e-08	2.49485e-05	5.36915	NA	NA	NA	1	1	1	0	3	7.14512	0.736001	-7.82303	-0.778392	7.14882	-0.676035	NA	NA	8.9917e-13	0.46173	5.1568e-15	0.436338	8.75288e-13	0.499018	NA	NA	2.70231e-09	0.653272	1.54174e-11	0.787952	3.62205e-09	0.816	NA	NA
PLEKHA4	2.1116e-06	0.000253916	-4.74244	Brain_Anterior_cingulate_cortex_BA24	9.48907e-07	0.000275515	-4.90195	Esophagus_Gastroesophageal_Junction	6.50129e-08	1.92265e-05	5.40444	NA	NA	NA	1	1	1	0	3	7.14512	0.736001	-7.82303	-0.778392	7.06255	-0.801478	NA	NA	8.9917e-13	0.46173	5.1568e-15	0.436338	1.63476e-12	0.422855	NA	NA	2.70231e-09	0.653272	1.54174e-11	0.787952	2.03888e-08	0.76213	NA	NA
PLEKHA4	2.1116e-06	0.000253916	-4.74244	Brain_Anterior_cingulate_cortex_BA24	9.48907e-07	0.000275515	-4.90195	Esophagus_Mucosa	9.61414e-08	2.81113e-05	5.33387	NA	NA	NA	1	1	1	0	3	7.14512	0.736001	-7.82303	-0.778392	6.97255	-0.587056	NA	NA	8.9917e-13	0.46173	5.1568e-15	0.436338	3.11253e-12	0.557166	NA	NA	2.70231e-09	0.653272	1.54174e-11	0.787952	1.03038e-08	0.840198	NA	NA
PLEKHA4	2.1116e-06	0.000253916	-4.74244	Brain_Anterior_cingulate_cortex_BA24	9.48907e-07	0.000275515	-4.90195	Esophagus_Muscularis	7.31858e-08	2.0801e-05	-5.38317	NA	NA	NA	1	1	1	0	3	7.14512	0.736001	-7.82303	-0.778392	-7.30406	0.46506	NA	NA	8.9917e-13	0.46173	5.1568e-15	0.436338	2.79217e-13	0.641889	NA	NA	2.70231e-09	0.653272	1.54174e-11	0.787952	9.08853e-09	0.880778	NA	NA
PLEKHA4	2.1116e-06	0.000253916	-4.74244	Brain_Anterior_cingulate_cortex_BA24	9.48907e-07	0.000275515	-4.90195	Heart_Atrial_Appendage	3.72403e-08	1.27939e-05	-5.50346	NA	NA	NA	1	1	1	0	3	7.14512	0.736001	-7.82303	-0.778392	-7.1667	0.796157	NA	NA	8.9917e-13	0.46173	5.1568e-15	0.436338	7.68295e-13	0.425941	NA	NA	2.70231e-09	0.653272	1.54174e-11	0.787952	4.48316e-09	0.772222	NA	NA
PLEKHA4	2.1116e-06	0.000253916	-4.74244	Brain_Anterior_cingulate_cortex_BA24	9.48907e-07	0.000275515	-4.90195	Heart_Left_Ventricle	7.74361e-08	2.34589e-05	5.373	NA	NA	NA	1	1	1	0	3	7.14512	0.736001	-7.82303	-0.778392	6.82224	-0.825476	NA	NA	8.9917e-13	0.46173	5.1568e-15	0.436338	8.96321e-12	0.409101	NA	NA	2.70231e-09	0.653272	1.54174e-11	0.787952	7.01252e-08	0.763961	NA	NA
PLEKHA4	2.1116e-06	0.000253916	-4.74244	Brain_Anterior_cingulate_cortex_BA24	9.48907e-07	0.000275515	-4.90195	Kidney_Cortex	6.56488e-06	0.00153221	4.50733	NA	NA	NA	1	1	1	0	3	7.14512	0.736001	-7.82303	-0.778392	6.96973	0.756218	NA	NA	8.9917e-13	0.46173	5.1568e-15	0.436338	3.17543e-12	0.449519	NA	NA	2.70231e-09	0.653272	1.54174e-11	0.787952	1.50094e-08	0.790565	NA	NA
PLEKHA4	2.1116e-06	0.000253916	-4.74244	Brain_Anterior_cingulate_cortex_BA24	9.48907e-07	0.000275515	-4.90195	Liver	4.72546e-08	1.87459e-05	5.46134	NA	NA	NA	1	1	1	0	3	7.14512	0.736001	-7.82303	-0.778392	7.05361	-0.700531	NA	NA	8.9917e-13	0.46173	5.1568e-15	0.436338	1.74339e-12	0.483596	NA	NA	2.70231e-09	0.653272	1.54174e-11	0.787952	9.18375e-09	0.810378	NA	NA
PLEKHA4	2.1116e-06	0.000253916	-4.74244	Brain_Anterior_cingulate_cortex_BA24	9.48907e-07	0.000275515	-4.90195	Lung	8.69e-08	2.68817e-05	5.35218	NA	NA	NA	1	1	1	0	3	7.14512	0.736001	-7.82303	-0.778392	6.91625	-0.682304	NA	NA	8.9917e-13	0.46173	5.1568e-15	0.436338	4.6374e-12	0.495047	NA	NA	2.70231e-09	0.653272	1.54174e-11	0.787952	2.37408e-08	0.810077	NA	NA
PLEKHA4	2.1116e-06	0.000253916	-4.74244	Brain_Anterior_cingulate_cortex_BA24	9.48907e-07	0.000275515	-4.90195	Minor_Salivary_Gland	7.57419e-08	2.31005e-05	5.37699	NA	NA	NA	1	1	1	0	3	7.14512	0.736001	-7.82303	-0.778392	6.9712	-0.658869	NA	NA	8.9917e-13	0.46173	5.1568e-15	0.436338	3.1425e-12	0.50998	NA	NA	2.70231e-09	0.653272	1.54174e-11	0.787952	1.87306e-08	0.82155	NA	NA
PLEKHA4	2.1116e-06	0.000253916	-4.74244	Brain_Anterior_cingulate_cortex_BA24	9.48907e-07	0.000275515	-4.90195	Muscle_Skeletal	4.87925e-08	1.67331e-05	-5.45566	NA	NA	NA	1	1	1	0	3	7.14512	0.736001	-7.82303	-0.778392	-7.00015	0.88959	NA	NA	8.9917e-13	0.46173	5.1568e-15	0.436338	2.55687e-12	0.373686	NA	NA	2.70231e-09	0.653272	1.54174e-11	0.787952	1.32093e-08	0.723405	NA	NA
PLEKHA4	2.1116e-06	0.000253916	-4.74244	Brain_Anterior_cingulate_cortex_BA24	9.48907e-07	0.000275515	-4.90195	Nerve_Tibial	3.06645e-07	7.87155e-05	-5.11932	NA	NA	NA	1	1	1	0	3	7.14512	0.736001	-7.82303	-0.778392	-6.0985	1.2402	NA	NA	8.9917e-13	0.46173	5.1568e-15	0.436338	1.07071e-09	0.214902	NA	NA	2.70231e-09	0.653272	1.54174e-11	0.787952	2.08568e-06	0.587983	NA	NA
PLEKHA4	2.1116e-06	0.000253916	-4.74244	Brain_Anterior_cingulate_cortex_BA24	9.48907e-07	0.000275515	-4.90195	Ovary	4.14064e-08	1.46429e-05	5.48475	NA	NA	NA	1	1	1	0	3	7.14512	0.736001	-7.82303	-0.778392	7.2112	-0.773704	NA	NA	8.9917e-13	0.46173	5.1568e-15	0.436338	5.546e-13	0.439106	NA	NA	2.70231e-09	0.653272	1.54174e-11	0.787952	2.2392e-09	0.773768	NA	NA
PLEKHA4	2.1116e-06	0.000253916	-4.74244	Brain_Anterior_cingulate_cortex_BA24	9.48907e-07	0.000275515	-4.90195	Pancreas	6.46509e-08	2.36314e-05	5.40544	NA	NA	NA	1	1	1	0	3	7.14512	0.736001	-7.82303	-0.778392	7.15309	-0.720603	NA	NA	8.9917e-13	0.46173	5.1568e-15	0.436338	8.48488e-13	0.471154	NA	NA	2.70231e-09	0.653272	1.54174e-11	0.787952	5.1849e-09	0.795724	NA	NA
PLEKHA4	2.1116e-06	0.000253916	-4.74244	Brain_Anterior_cingulate_cortex_BA24	9.48907e-07	0.000275515	-4.90195	Pituitary	9.76668e-08	3.06492e-05	5.33101	NA	NA	NA	1	1	1	0	3	7.14512	0.736001	-7.82303	-0.778392	7.04404	-0.720271	NA	NA	8.9917e-13	0.46173	5.1568e-15	0.436338	1.86747e-12	0.471358	NA	NA	2.70231e-09	0.653272	1.54174e-11	0.787952	1.49916e-08	0.802661	NA	NA
PLEKHA4	2.1116e-06	0.000253916	-4.74244	Brain_Anterior_cingulate_cortex_BA24	9.48907e-07	0.000275515	-4.90195	Prostate	1.09464e-07	3.29983e-05	5.31027	NA	NA	NA	1	1	1	0	3	7.14512	0.736001	-7.82303	-0.778392	7.00914	-0.72427	NA	NA	8.9917e-13	0.46173	5.1568e-15	0.436338	2.39792e-12	0.4689	NA	NA	2.70231e-09	0.653272	1.54174e-11	0.787952	1.33208e-08	0.797441	NA	NA
PLEKHA4	2.1116e-06	0.000253916	-4.74244	Brain_Anterior_cingulate_cortex_BA24	9.48907e-07	0.000275515	-4.90195	Skin_Not_Sun_Exposed_Suprapubic	1.25968e-07	3.84635e-05	5.28462	NA	NA	NA	1	1	1	0	3	7.14512	0.736001	-7.82303	-0.778392	7.19536	-0.520927	NA	NA	8.9917e-13	0.46173	5.1568e-15	0.436338	6.22945e-13	0.602418	NA	NA	2.70231e-09	0.653272	1.54174e-11	0.787952	4.23491e-09	0.862683	NA	NA
PLEKHA4	2.1116e-06	0.000253916	-4.74244	Brain_Anterior_cingulate_cortex_BA24	9.48907e-07	0.000275515	-4.90195	Skin_Sun_Exposed_Lower_leg	1.28656e-07	3.67096e-05	5.28075	NA	NA	NA	1	1	1	0	3	7.14512	0.736001	-7.82303	-0.778392	7.22706	-0.486983	NA	NA	8.9917e-13	0.46173	5.1568e-15	0.436338	4.93562e-13	0.626271	NA	NA	2.70231e-09	0.653272	1.54174e-11	0.787952	2.81832e-09	0.872111	NA	NA
PLEKHA4	2.1116e-06	0.000253916	-4.74244	Brain_Anterior_cingulate_cortex_BA24	9.48907e-07	0.000275515	-4.90195	Small_Intestine_Terminal_Ileum	6.18532e-08	1.99269e-05	5.41336	NA	NA	NA	1	1	1	0	3	7.14512	0.736001	-7.82303	-0.778392	7.21452	-0.675393	NA	NA	8.9917e-13	0.46173	5.1568e-15	0.436338	5.41237e-13	0.499426	NA	NA	2.70231e-09	0.653272	1.54174e-11	0.787952	2.40951e-09	0.817752	NA	NA
PLEKHA4	2.1116e-06	0.000253916	-4.74244	Brain_Anterior_cingulate_cortex_BA24	9.48907e-07	0.000275515	-4.90195	Spleen	3.69854e-08	1.25885e-05	5.50467	NA	NA	NA	1	1	1	0	3	7.14512	0.736001	-7.82303	-0.778392	7.20261	-0.597965	NA	NA	8.9917e-13	0.46173	5.1568e-15	0.436338	5.90688e-13	0.549863	NA	NA	2.70231e-09	0.653272	1.54174e-11	0.787952	1.87656e-08	0.835	NA	NA
PLEKHA4	2.1116e-06	0.000253916	-4.74244	Brain_Anterior_cingulate_cortex_BA24	9.48907e-07	0.000275515	-4.90195	Stomach	5.88934e-08	2.08261e-05	5.42213	NA	NA	NA	1	1	1	0	3	7.14512	0.736001	-7.82303	-0.778392	6.9884	-0.712416	NA	NA	8.9917e-13	0.46173	5.1568e-15	0.436338	2.78033e-12	0.476207	NA	NA	2.70231e-09	0.653272	1.54174e-11	0.787952	1.60664e-08	0.803086	NA	NA
PLEKHA4	2.1116e-06	0.000253916	-4.74244	Brain_Anterior_cingulate_cortex_BA24	9.48907e-07	0.000275515	-4.90195	Testis	1.33825e-05	0.00246334	4.35376	NA	NA	NA	1	1	1	0	3	7.14512	0.736001	-7.82303	-0.778392	6.45623	0.0140896	NA	NA	8.9917e-13	0.46173	5.1568e-15	0.436338	1.07343e-10	0.988759	NA	NA	2.70231e-09	0.653272	1.54174e-11	0.787952	2.97045e-07	0.996847	NA	NA
PLEKHA4	2.1116e-06	0.000253916	-4.74244	Brain_Anterior_cingulate_cortex_BA24	9.48907e-07	0.000275515	-4.90195	Thyroid	1.21451e-07	3.39378e-05	5.2913	NA	NA	NA	1	1	1	0	3	7.14512	0.736001	-7.82303	-0.778392	6.12823	-1.49885	NA	NA	8.9917e-13	0.46173	5.1568e-15	0.436338	8.88607e-10	0.133914	NA	NA	2.70231e-09	0.653272	1.54174e-11	0.787952	1.41571e-06	0.477397	NA	NA
PLEKHA4	2.1116e-06	0.000253916	-4.74244	Brain_Anterior_cingulate_cortex_BA24	9.48907e-07	0.000275515	-4.90195	Uterus	3.62303e-08	1.24389e-05	5.50831	NA	NA	NA	1	1	1	0	3	7.14512	0.736001	-7.82303	-0.778392	7.00615	-0.832193	NA	NA	8.9917e-13	0.46173	5.1568e-15	0.436338	2.44973e-12	0.4053	NA	NA	2.70231e-09	0.653272	1.54174e-11	0.787952	1.267e-08	0.756318	NA	NA
PLEKHA4	2.1116e-06	0.000253916	-4.74244	Brain_Anterior_cingulate_cortex_BA24	9.48907e-07	0.000275515	-4.90195	Vagina	4.27841e-08	1.54599e-05	5.47896	NA	NA	NA	1	1	1	0	3	7.14512	0.736001	-7.82303	-0.778392	7.2096	-0.767431	NA	NA	8.9917e-13	0.46173	5.1568e-15	0.436338	5.61164e-13	0.442826	NA	NA	2.70231e-09	0.653272	1.54174e-11	0.787952	3.25632e-09	0.779273	NA	NA
PLEKHA4	2.1116e-06	0.000253916	-4.74244	Brain_Anterior_cingulate_cortex_BA24	9.48907e-07	0.000275515	-4.90195	smultixcan	6.96169e-08	2.1715e-05	5.32287	NA	NA	NA	1	1	1	0	3	7.14512	0.736001	-7.82303	-0.778392	6.91452	-0.730064	NA	NA	8.9917e-13	0.46173	5.1568e-15	0.436338	2.55402e-12	0.455986	NA	NA	2.70231e-09	0.653272	1.54174e-11	0.787952	6.79319e-09	0.768212	NA	NA
PLEKHA4	2.1116e-06	0.000253916	-4.74244	Brain_Cerebellar_Hemisphere	2.23423e-05	0.00416886	-4.2401	Adipose_Subcutaneous	3.06645e-07	8.13623e-05	-5.11932	NA	NA	NA	1	1	1	0	3	7.14512	0.736001	-5.24367	1.02298	-6.0985	1.2402	NA	NA	8.9917e-13	0.46173	1.5741e-07	0.30632	1.07071e-09	0.214902	NA	NA	2.70231e-09	0.653272	0.000187223	0.69044	1.69371e-06	0.588288	NA	NA
PLEKHA4	2.1116e-06	0.000253916	-4.74244	Brain_Cerebellar_Hemisphere	2.23423e-05	0.00416886	-4.2401	Adipose_Visceral_Omentum	7.36371e-08	2.26802e-05	5.38206	NA	NA	NA	1	1	1	0	3	7.14512	0.736001	-5.24367	1.02298	6.9269	-0.718612	NA	NA	8.9917e-13	0.46173	1.5741e-07	0.30632	4.30158e-12	0.47238	NA	NA	2.70231e-09	0.653272	0.000187223	0.69044	2.0674e-08	0.795357	NA	NA
PLEKHA4	2.1116e-06	0.000253916	-4.74244	Brain_Cerebellar_Hemisphere	2.23423e-05	0.00416886	-4.2401	Adrenal_Gland	5.48374e-08	1.60773e-05	5.43487	NA	NA	NA	1	1	1	0	3	7.14512	0.736001	-5.24367	1.02298	7.03734	-0.676296	NA	NA	8.9917e-13	0.46173	1.5741e-07	0.30632	1.95939e-12	0.498853	NA	NA	2.70231e-09	0.653272	0.000187223	0.69044	8.19892e-09	0.806611	NA	NA
PLEKHA4	2.1116e-06	0.000253916	-4.74244	Brain_Cerebellar_Hemisphere	2.23423e-05	0.00416886	-4.2401	Artery_Aorta	1.21451e-07	3.44659e-05	-5.2913	NA	NA	NA	1	1	1	0	3	7.14512	0.736001	-5.24367	1.02298	-6.12823	1.49885	NA	NA	8.9917e-13	0.46173	1.5741e-07	0.30632	8.88607e-10	0.133914	NA	NA	2.70231e-09	0.653272	0.000187223	0.69044	1.52106e-06	0.478347	NA	NA
PLEKHA4	2.1116e-06	0.000253916	-4.74244	Brain_Cerebellar_Hemisphere	2.23423e-05	0.00416886	-4.2401	Artery_Coronary	4.90937e-08	1.60901e-05	5.45456	NA	NA	NA	1	1	1	0	3	7.14512	0.736001	-5.24367	1.02298	6.94376	-0.817137	NA	NA	8.9917e-13	0.46173	1.5741e-07	0.30632	3.81811e-12	0.41385	NA	NA	2.70231e-09	0.653272	0.000187223	0.69044	4.11961e-08	0.758315	NA	NA
PLEKHA4	2.1116e-06	0.000253916	-4.74244	Brain_Cerebellar_Hemisphere	2.23423e-05	0.00416886	-4.2401	Artery_Tibial	8.41199e-08	2.47495e-05	5.35806	NA	NA	NA	1	1	1	0	3	7.14512	0.736001	-5.24367	1.02298	7.0045	-0.792286	NA	NA	8.9917e-13	0.46173	1.5741e-07	0.30632	2.47876e-12	0.428194	NA	NA	2.70231e-09	0.653272	0.000187223	0.69044	1.63757e-08	0.764344	NA	NA
PLEKHA4	2.1116e-06	0.000253916	-4.74244	Brain_Cerebellar_Hemisphere	2.23423e-05	0.00416886	-4.2401	Brain_Frontal_Cortex_BA9	2.55715e-05	0.00391965	4.2097	NA	NA	NA	1	1	1	0	3	7.14512	0.736001	-5.24367	1.02298	6.53954	0.379905	NA	NA	8.9917e-13	0.46173	1.5741e-07	0.30632	6.17086e-11	0.704016	NA	NA	2.70231e-09	0.653272	0.000187223	0.69044	2.60997e-07	0.912512	NA	NA
PLEKHA4	2.1116e-06	0.000253916	-4.74244	Brain_Cerebellar_Hemisphere	2.23423e-05	0.00416886	-4.2401	Brain_Hippocampus	1.17007e-07	5.33864e-05	5.29811	NA	NA	NA	1	1	1	0	3	7.14512	0.736001	-5.24367	1.02298	7.31183	-0.433186	NA	NA	8.9917e-13	0.46173	1.5741e-07	0.30632	2.63533e-13	0.66488	NA	NA	2.70231e-09	0.653272	0.000187223	0.69044	5.70232e-09	0.894232	NA	NA
PLEKHA4	2.1116e-06	0.000253916	-4.74244	Brain_Cerebellar_Hemisphere	2.23423e-05	0.00416886	-4.2401	Brain_Hypothalamus	1.21451e-07	4.90598e-05	5.2913	NA	NA	NA	1	1	1	0	3	7.14512	0.736001	-5.24367	1.02298	6.12823	-1.49885	NA	NA	8.9917e-13	0.46173	1.5741e-07	0.30632	8.88607e-10	0.133914	NA	NA	2.70231e-09	0.653272	0.000187223	0.69044	3.04983e-06	0.497412	NA	NA
PLEKHA4	2.1116e-06	0.000253916	-4.74244	Brain_Cerebellar_Hemisphere	2.23423e-05	0.00416886	-4.2401	Brain_Spinal_cord_cervical_c-1	1.00159e-07	3.76757e-05	5.32643	NA	NA	NA	1	1	1	0	3	7.14512	0.736001	-5.24367	1.02298	6.91702	-0.639471	NA	NA	8.9917e-13	0.46173	1.5741e-07	0.30632	4.61249e-12	0.522516	NA	NA	2.70231e-09	0.653272	0.000187223	0.69044	5.25847e-08	0.832009	NA	NA
PLEKHA4	2.1116e-06	0.000253916	-4.74244	Brain_Cerebellar_Hemisphere	2.23423e-05	0.00416886	-4.2401	Brain_Substantia_nigra	6.54749e-05	0.00876105	-3.99216	NA	NA	NA	1	1	1	0	3	7.14512	0.736001	-5.24367	1.02298	-6.23655	-0.508267	NA	NA	8.9917e-13	0.46173	1.5741e-07	0.30632	4.4733e-10	0.611266	NA	NA	2.70231e-09	0.653272	0.000187223	0.69044	1.38024e-06	0.871315	NA	NA
PLEKHA4	2.1116e-06	0.000253916	-4.74244	Brain_Cerebellar_Hemisphere	2.23423e-05	0.00416886	-4.2401	Breast_Mammary_Tissue	8.90153e-08	2.50838e-05	5.34783	NA	NA	NA	1	1	1	0	3	7.14512	0.736001	-5.24367	1.02298	6.90342	-0.690125	NA	NA	8.9917e-13	0.46173	1.5741e-07	0.30632	5.07643e-12	0.490116	NA	NA	2.70231e-09	0.653272	0.000187223	0.69044	1.81898e-08	0.808669	NA	NA
PLEKHA4	2.1116e-06	0.000253916	-4.74244	Brain_Cerebellar_Hemisphere	2.23423e-05	0.00416886	-4.2401	Cells_Cultured_fibroblasts	8.20444e-08	2.54265e-05	5.36257	NA	NA	NA	1	1	1	0	3	7.14512	0.736001	-5.24367	1.02298	7.12132	-0.692232	NA	NA	8.9917e-13	0.46173	1.5741e-07	0.30632	1.06901e-12	0.488791	NA	NA	2.70231e-09	0.653272	0.000187223	0.69044	7.99727e-09	0.806168	NA	NA
PLEKHA4	2.1116e-06	0.000253916	-4.74244	Brain_Cerebellar_Hemisphere	2.23423e-05	0.00416886	-4.2401	Cells_EBV-transformed_lymphocytes	2.55715e-05	0.00300902	4.2097	NA	NA	NA	1	1	1	0	3	7.14512	0.736001	-5.24367	1.02298	6.53954	0.379905	NA	NA	8.9917e-13	0.46173	1.5741e-07	0.30632	6.17086e-11	0.704016	NA	NA	2.70231e-09	0.653272	0.000187223	0.69044	4.55718e-07	0.905367	NA	NA
PLEKHA4	2.1116e-06	0.000253916	-4.74244	Brain_Cerebellar_Hemisphere	2.23423e-05	0.00416886	-4.2401	Colon_Sigmoid	1.21451e-07	3.43401e-05	5.2913	NA	NA	NA	1	1	1	0	3	7.14512	0.736001	-5.24367	1.02298	6.12823	-1.49885	NA	NA	8.9917e-13	0.46173	1.5741e-07	0.30632	8.88607e-10	0.133914	NA	NA	2.70231e-09	0.653272	0.000187223	0.69044	1.64254e-06	0.480446	NA	NA
PLEKHA4	2.1116e-06	0.000253916	-4.74244	Brain_Cerebellar_Hemisphere	2.23423e-05	0.00416886	-4.2401	Colon_Transverse	7.91099e-08	2.49485e-05	5.36915	NA	NA	NA	1	1	1	0	3	7.14512	0.736001	-5.24367	1.02298	7.14882	-0.676035	NA	NA	8.9917e-13	0.46173	1.5741e-07	0.30632	8.75288e-13	0.499018	NA	NA	2.70231e-09	0.653272	0.000187223	0.69044	3.62205e-09	0.816	NA	NA
PLEKHA4	2.1116e-06	0.000253916	-4.74244	Brain_Cerebellar_Hemisphere	2.23423e-05	0.00416886	-4.2401	Esophagus_Gastroesophageal_Junction	6.50129e-08	1.92265e-05	5.40444	NA	NA	NA	1	1	1	0	3	7.14512	0.736001	-5.24367	1.02298	7.06255	-0.801478	NA	NA	8.9917e-13	0.46173	1.5741e-07	0.30632	1.63476e-12	0.422855	NA	NA	2.70231e-09	0.653272	0.000187223	0.69044	2.03888e-08	0.76213	NA	NA
PLEKHA4	2.1116e-06	0.000253916	-4.74244	Brain_Cerebellar_Hemisphere	2.23423e-05	0.00416886	-4.2401	Esophagus_Mucosa	9.61414e-08	2.81113e-05	5.33387	NA	NA	NA	1	1	1	0	3	7.14512	0.736001	-5.24367	1.02298	6.97255	-0.587056	NA	NA	8.9917e-13	0.46173	1.5741e-07	0.30632	3.11253e-12	0.557166	NA	NA	2.70231e-09	0.653272	0.000187223	0.69044	1.03038e-08	0.840198	NA	NA
PLEKHA4	2.1116e-06	0.000253916	-4.74244	Brain_Cerebellar_Hemisphere	2.23423e-05	0.00416886	-4.2401	Esophagus_Muscularis	7.31858e-08	2.0801e-05	-5.38317	NA	NA	NA	1	1	1	0	3	7.14512	0.736001	-5.24367	1.02298	-7.30406	0.46506	NA	NA	8.9917e-13	0.46173	1.5741e-07	0.30632	2.79217e-13	0.641889	NA	NA	2.70231e-09	0.653272	0.000187223	0.69044	9.08853e-09	0.880778	NA	NA
PLEKHA4	2.1116e-06	0.000253916	-4.74244	Brain_Cerebellar_Hemisphere	2.23423e-05	0.00416886	-4.2401	Heart_Atrial_Appendage	3.72403e-08	1.27939e-05	-5.50346	NA	NA	NA	1	1	1	0	3	7.14512	0.736001	-5.24367	1.02298	-7.1667	0.796157	NA	NA	8.9917e-13	0.46173	1.5741e-07	0.30632	7.68295e-13	0.425941	NA	NA	2.70231e-09	0.653272	0.000187223	0.69044	4.48316e-09	0.772222	NA	NA
PLEKHA4	2.1116e-06	0.000253916	-4.74244	Brain_Cerebellar_Hemisphere	2.23423e-05	0.00416886	-4.2401	Heart_Left_Ventricle	7.74361e-08	2.34589e-05	5.373	NA	NA	NA	1	1	1	0	3	7.14512	0.736001	-5.24367	1.02298	6.82224	-0.825476	NA	NA	8.9917e-13	0.46173	1.5741e-07	0.30632	8.96321e-12	0.409101	NA	NA	2.70231e-09	0.653272	0.000187223	0.69044	7.01252e-08	0.763961	NA	NA
PLEKHA4	2.1116e-06	0.000253916	-4.74244	Brain_Cerebellar_Hemisphere	2.23423e-05	0.00416886	-4.2401	Kidney_Cortex	6.56488e-06	0.00153221	4.50733	NA	NA	NA	1	1	1	0	3	7.14512	0.736001	-5.24367	1.02298	6.96973	0.756218	NA	NA	8.9917e-13	0.46173	1.5741e-07	0.30632	3.17543e-12	0.449519	NA	NA	2.70231e-09	0.653272	0.000187223	0.69044	1.50094e-08	0.790565	NA	NA
PLEKHA4	2.1116e-06	0.000253916	-4.74244	Brain_Cerebellar_Hemisphere	2.23423e-05	0.00416886	-4.2401	Liver	4.72546e-08	1.87459e-05	5.46134	NA	NA	NA	1	1	1	0	3	7.14512	0.736001	-5.24367	1.02298	7.05361	-0.700531	NA	NA	8.9917e-13	0.46173	1.5741e-07	0.30632	1.74339e-12	0.483596	NA	NA	2.70231e-09	0.653272	0.000187223	0.69044	9.18375e-09	0.810378	NA	NA
PLEKHA4	2.1116e-06	0.000253916	-4.74244	Brain_Cerebellar_Hemisphere	2.23423e-05	0.00416886	-4.2401	Lung	8.69e-08	2.68817e-05	5.35218	NA	NA	NA	1	1	1	0	3	7.14512	0.736001	-5.24367	1.02298	6.91625	-0.682304	NA	NA	8.9917e-13	0.46173	1.5741e-07	0.30632	4.6374e-12	0.495047	NA	NA	2.70231e-09	0.653272	0.000187223	0.69044	2.37408e-08	0.810077	NA	NA
PLEKHA4	2.1116e-06	0.000253916	-4.74244	Brain_Cerebellar_Hemisphere	2.23423e-05	0.00416886	-4.2401	Minor_Salivary_Gland	7.57419e-08	2.31005e-05	5.37699	NA	NA	NA	1	1	1	0	3	7.14512	0.736001	-5.24367	1.02298	6.9712	-0.658869	NA	NA	8.9917e-13	0.46173	1.5741e-07	0.30632	3.1425e-12	0.50998	NA	NA	2.70231e-09	0.653272	0.000187223	0.69044	1.87306e-08	0.82155	NA	NA
PLEKHA4	2.1116e-06	0.000253916	-4.74244	Brain_Cerebellar_Hemisphere	2.23423e-05	0.00416886	-4.2401	Muscle_Skeletal	4.87925e-08	1.67331e-05	-5.45566	NA	NA	NA	1	1	1	0	3	7.14512	0.736001	-5.24367	1.02298	-7.00015	0.88959	NA	NA	8.9917e-13	0.46173	1.5741e-07	0.30632	2.55687e-12	0.373686	NA	NA	2.70231e-09	0.653272	0.000187223	0.69044	1.32093e-08	0.723405	NA	NA
PLEKHA4	2.1116e-06	0.000253916	-4.74244	Brain_Cerebellar_Hemisphere	2.23423e-05	0.00416886	-4.2401	Nerve_Tibial	3.06645e-07	7.87155e-05	-5.11932	NA	NA	NA	1	1	1	0	3	7.14512	0.736001	-5.24367	1.02298	-6.0985	1.2402	NA	NA	8.9917e-13	0.46173	1.5741e-07	0.30632	1.07071e-09	0.214902	NA	NA	2.70231e-09	0.653272	0.000187223	0.69044	2.08568e-06	0.587983	NA	NA
PLEKHA4	2.1116e-06	0.000253916	-4.74244	Brain_Cerebellar_Hemisphere	2.23423e-05	0.00416886	-4.2401	Ovary	4.14064e-08	1.46429e-05	5.48475	NA	NA	NA	1	1	1	0	3	7.14512	0.736001	-5.24367	1.02298	7.2112	-0.773704	NA	NA	8.9917e-13	0.46173	1.5741e-07	0.30632	5.546e-13	0.439106	NA	NA	2.70231e-09	0.653272	0.000187223	0.69044	2.2392e-09	0.773768	NA	NA
PLEKHA4	2.1116e-06	0.000253916	-4.74244	Brain_Cerebellar_Hemisphere	2.23423e-05	0.00416886	-4.2401	Pancreas	6.46509e-08	2.36314e-05	5.40544	NA	NA	NA	1	1	1	0	3	7.14512	0.736001	-5.24367	1.02298	7.15309	-0.720603	NA	NA	8.9917e-13	0.46173	1.5741e-07	0.30632	8.48488e-13	0.471154	NA	NA	2.70231e-09	0.653272	0.000187223	0.69044	5.1849e-09	0.795724	NA	NA
PLEKHA4	2.1116e-06	0.000253916	-4.74244	Brain_Cerebellar_Hemisphere	2.23423e-05	0.00416886	-4.2401	Pituitary	9.76668e-08	3.06492e-05	5.33101	NA	NA	NA	1	1	1	0	3	7.14512	0.736001	-5.24367	1.02298	7.04404	-0.720271	NA	NA	8.9917e-13	0.46173	1.5741e-07	0.30632	1.86747e-12	0.471358	NA	NA	2.70231e-09	0.653272	0.000187223	0.69044	1.49916e-08	0.802661	NA	NA
PLEKHA4	2.1116e-06	0.000253916	-4.74244	Brain_Cerebellar_Hemisphere	2.23423e-05	0.00416886	-4.2401	Prostate	1.09464e-07	3.29983e-05	5.31027	NA	NA	NA	1	1	1	0	3	7.14512	0.736001	-5.24367	1.02298	7.00914	-0.72427	NA	NA	8.9917e-13	0.46173	1.5741e-07	0.30632	2.39792e-12	0.4689	NA	NA	2.70231e-09	0.653272	0.000187223	0.69044	1.33208e-08	0.797441	NA	NA
PLEKHA4	2.1116e-06	0.000253916	-4.74244	Brain_Cerebellar_Hemisphere	2.23423e-05	0.00416886	-4.2401	Skin_Not_Sun_Exposed_Suprapubic	1.25968e-07	3.84635e-05	5.28462	NA	NA	NA	1	1	1	0	3	7.14512	0.736001	-5.24367	1.02298	7.19536	-0.520927	NA	NA	8.9917e-13	0.46173	1.5741e-07	0.30632	6.22945e-13	0.602418	NA	NA	2.70231e-09	0.653272	0.000187223	0.69044	4.23491e-09	0.862683	NA	NA
PLEKHA4	2.1116e-06	0.000253916	-4.74244	Brain_Cerebellar_Hemisphere	2.23423e-05	0.00416886	-4.2401	Skin_Sun_Exposed_Lower_leg	1.28656e-07	3.67096e-05	5.28075	NA	NA	NA	1	1	1	0	3	7.14512	0.736001	-5.24367	1.02298	7.22706	-0.486983	NA	NA	8.9917e-13	0.46173	1.5741e-07	0.30632	4.93562e-13	0.626271	NA	NA	2.70231e-09	0.653272	0.000187223	0.69044	2.81832e-09	0.872111	NA	NA
PLEKHA4	2.1116e-06	0.000253916	-4.74244	Brain_Cerebellar_Hemisphere	2.23423e-05	0.00416886	-4.2401	Small_Intestine_Terminal_Ileum	6.18532e-08	1.99269e-05	5.41336	NA	NA	NA	1	1	1	0	3	7.14512	0.736001	-5.24367	1.02298	7.21452	-0.675393	NA	NA	8.9917e-13	0.46173	1.5741e-07	0.30632	5.41237e-13	0.499426	NA	NA	2.70231e-09	0.653272	0.000187223	0.69044	2.40951e-09	0.817752	NA	NA
PLEKHA4	2.1116e-06	0.000253916	-4.74244	Brain_Cerebellar_Hemisphere	2.23423e-05	0.00416886	-4.2401	Spleen	3.69854e-08	1.25885e-05	5.50467	NA	NA	NA	1	1	1	0	3	7.14512	0.736001	-5.24367	1.02298	7.20261	-0.597965	NA	NA	8.9917e-13	0.46173	1.5741e-07	0.30632	5.90688e-13	0.549863	NA	NA	2.70231e-09	0.653272	0.000187223	0.69044	1.87656e-08	0.835	NA	NA
PLEKHA4	2.1116e-06	0.000253916	-4.74244	Brain_Cerebellar_Hemisphere	2.23423e-05	0.00416886	-4.2401	Stomach	5.88934e-08	2.08261e-05	5.42213	NA	NA	NA	1	1	1	0	3	7.14512	0.736001	-5.24367	1.02298	6.9884	-0.712416	NA	NA	8.9917e-13	0.46173	1.5741e-07	0.30632	2.78033e-12	0.476207	NA	NA	2.70231e-09	0.653272	0.000187223	0.69044	1.60664e-08	0.803086	NA	NA
PLEKHA4	2.1116e-06	0.000253916	-4.74244	Brain_Cerebellar_Hemisphere	2.23423e-05	0.00416886	-4.2401	Testis	1.33825e-05	0.00246334	4.35376	NA	NA	NA	1	1	1	0	3	7.14512	0.736001	-5.24367	1.02298	6.45623	0.0140896	NA	NA	8.9917e-13	0.46173	1.5741e-07	0.30632	1.07343e-10	0.988759	NA	NA	2.70231e-09	0.653272	0.000187223	0.69044	2.97045e-07	0.996847	NA	NA
PLEKHA4	2.1116e-06	0.000253916	-4.74244	Brain_Cerebellar_Hemisphere	2.23423e-05	0.00416886	-4.2401	Thyroid	1.21451e-07	3.39378e-05	5.2913	NA	NA	NA	1	1	1	0	3	7.14512	0.736001	-5.24367	1.02298	6.12823	-1.49885	NA	NA	8.9917e-13	0.46173	1.5741e-07	0.30632	8.88607e-10	0.133914	NA	NA	2.70231e-09	0.653272	0.000187223	0.69044	1.41571e-06	0.477397	NA	NA
PLEKHA4	2.1116e-06	0.000253916	-4.74244	Brain_Cerebellar_Hemisphere	2.23423e-05	0.00416886	-4.2401	Uterus	3.62303e-08	1.24389e-05	5.50831	NA	NA	NA	1	1	1	0	3	7.14512	0.736001	-5.24367	1.02298	7.00615	-0.832193	NA	NA	8.9917e-13	0.46173	1.5741e-07	0.30632	2.44973e-12	0.4053	NA	NA	2.70231e-09	0.653272	0.000187223	0.69044	1.267e-08	0.756318	NA	NA
PLEKHA4	2.1116e-06	0.000253916	-4.74244	Brain_Cerebellar_Hemisphere	2.23423e-05	0.00416886	-4.2401	Vagina	4.27841e-08	1.54599e-05	5.47896	NA	NA	NA	1	1	1	0	3	7.14512	0.736001	-5.24367	1.02298	7.2096	-0.767431	NA	NA	8.9917e-13	0.46173	1.5741e-07	0.30632	5.61164e-13	0.442826	NA	NA	2.70231e-09	0.653272	0.000187223	0.69044	3.25632e-09	0.779273	NA	NA
PLEKHA4	2.1116e-06	0.000253916	-4.74244	Brain_Cerebellar_Hemisphere	2.23423e-05	0.00416886	-4.2401	smultixcan	6.96169e-08	2.1715e-05	5.32287	NA	NA	NA	1	1	1	0	3	7.14512	0.736001	-5.24367	1.02298	6.91452	-0.730064	NA	NA	8.9917e-13	0.46173	1.5741e-07	0.30632	2.55402e-12	0.455986	NA	NA	2.70231e-09	0.653272	0.000187223	0.69044	6.79319e-09	0.768212	NA	NA
PLEKHA4	2.1116e-06	0.000253916	-4.74244	Brain_Frontal_Cortex_BA9	1.78411e-06	0.000440448	-4.77646	Adipose_Subcutaneous	3.06645e-07	8.13623e-05	-5.11932	NA	NA	NA	1	1	1	0	3	7.14512	0.736001	-6.57944	0.399359	-6.0985	1.2402	NA	NA	8.9917e-13	0.46173	4.72238e-11	0.689628	1.07071e-09	0.214902	NA	NA	2.70231e-09	0.653272	9.59351e-08	0.907263	1.69371e-06	0.588288	NA	NA
PLEKHA4	2.1116e-06	0.000253916	-4.74244	Brain_Frontal_Cortex_BA9	1.78411e-06	0.000440448	-4.77646	Adipose_Visceral_Omentum	7.36371e-08	2.26802e-05	5.38206	NA	NA	NA	1	1	1	0	3	7.14512	0.736001	-6.57944	0.399359	6.9269	-0.718612	NA	NA	8.9917e-13	0.46173	4.72238e-11	0.689628	4.30158e-12	0.47238	NA	NA	2.70231e-09	0.653272	9.59351e-08	0.907263	2.0674e-08	0.795357	NA	NA
PLEKHA4	2.1116e-06	0.000253916	-4.74244	Brain_Frontal_Cortex_BA9	1.78411e-06	0.000440448	-4.77646	Adrenal_Gland	5.48374e-08	1.60773e-05	5.43487	NA	NA	NA	1	1	1	0	3	7.14512	0.736001	-6.57944	0.399359	7.03734	-0.676296	NA	NA	8.9917e-13	0.46173	4.72238e-11	0.689628	1.95939e-12	0.498853	NA	NA	2.70231e-09	0.653272	9.59351e-08	0.907263	8.19892e-09	0.806611	NA	NA
PLEKHA4	2.1116e-06	0.000253916	-4.74244	Brain_Frontal_Cortex_BA9	1.78411e-06	0.000440448	-4.77646	Artery_Aorta	1.21451e-07	3.44659e-05	-5.2913	NA	NA	NA	1	1	1	0	3	7.14512	0.736001	-6.57944	0.399359	-6.12823	1.49885	NA	NA	8.9917e-13	0.46173	4.72238e-11	0.689628	8.88607e-10	0.133914	NA	NA	2.70231e-09	0.653272	9.59351e-08	0.907263	1.52106e-06	0.478347	NA	NA
PLEKHA4	2.1116e-06	0.000253916	-4.74244	Brain_Frontal_Cortex_BA9	1.78411e-06	0.000440448	-4.77646	Artery_Coronary	4.90937e-08	1.60901e-05	5.45456	NA	NA	NA	1	1	1	0	3	7.14512	0.736001	-6.57944	0.399359	6.94376	-0.817137	NA	NA	8.9917e-13	0.46173	4.72238e-11	0.689628	3.81811e-12	0.41385	NA	NA	2.70231e-09	0.653272	9.59351e-08	0.907263	4.11961e-08	0.758315	NA	NA
PLEKHA4	2.1116e-06	0.000253916	-4.74244	Brain_Frontal_Cortex_BA9	1.78411e-06	0.000440448	-4.77646	Artery_Tibial	8.41199e-08	2.47495e-05	5.35806	NA	NA	NA	1	1	1	0	3	7.14512	0.736001	-6.57944	0.399359	7.0045	-0.792286	NA	NA	8.9917e-13	0.46173	4.72238e-11	0.689628	2.47876e-12	0.428194	NA	NA	2.70231e-09	0.653272	9.59351e-08	0.907263	1.63757e-08	0.764344	NA	NA
PLEKHA4	2.1116e-06	0.000253916	-4.74244	Brain_Frontal_Cortex_BA9	1.78411e-06	0.000440448	-4.77646	Brain_Frontal_Cortex_BA9	2.55715e-05	0.00391965	4.2097	NA	NA	NA	1	1	1	0	3	7.14512	0.736001	-6.57944	0.399359	6.53954	0.379905	NA	NA	8.9917e-13	0.46173	4.72238e-11	0.689628	6.17086e-11	0.704016	NA	NA	2.70231e-09	0.653272	9.59351e-08	0.907263	2.60997e-07	0.912512	NA	NA
PLEKHA4	2.1116e-06	0.000253916	-4.74244	Brain_Frontal_Cortex_BA9	1.78411e-06	0.000440448	-4.77646	Brain_Hippocampus	1.17007e-07	5.33864e-05	5.29811	NA	NA	NA	1	1	1	0	3	7.14512	0.736001	-6.57944	0.399359	7.31183	-0.433186	NA	NA	8.9917e-13	0.46173	4.72238e-11	0.689628	2.63533e-13	0.66488	NA	NA	2.70231e-09	0.653272	9.59351e-08	0.907263	5.70232e-09	0.894232	NA	NA
PLEKHA4	2.1116e-06	0.000253916	-4.74244	Brain_Frontal_Cortex_BA9	1.78411e-06	0.000440448	-4.77646	Brain_Hypothalamus	1.21451e-07	4.90598e-05	5.2913	NA	NA	NA	1	1	1	0	3	7.14512	0.736001	-6.57944	0.399359	6.12823	-1.49885	NA	NA	8.9917e-13	0.46173	4.72238e-11	0.689628	8.88607e-10	0.133914	NA	NA	2.70231e-09	0.653272	9.59351e-08	0.907263	3.04983e-06	0.497412	NA	NA
PLEKHA4	2.1116e-06	0.000253916	-4.74244	Brain_Frontal_Cortex_BA9	1.78411e-06	0.000440448	-4.77646	Brain_Spinal_cord_cervical_c-1	1.00159e-07	3.76757e-05	5.32643	NA	NA	NA	1	1	1	0	3	7.14512	0.736001	-6.57944	0.399359	6.91702	-0.639471	NA	NA	8.9917e-13	0.46173	4.72238e-11	0.689628	4.61249e-12	0.522516	NA	NA	2.70231e-09	0.653272	9.59351e-08	0.907263	5.25847e-08	0.832009	NA	NA
PLEKHA4	2.1116e-06	0.000253916	-4.74244	Brain_Frontal_Cortex_BA9	1.78411e-06	0.000440448	-4.77646	Brain_Substantia_nigra	6.54749e-05	0.00876105	-3.99216	NA	NA	NA	1	1	1	0	3	7.14512	0.736001	-6.57944	0.399359	-6.23655	-0.508267	NA	NA	8.9917e-13	0.46173	4.72238e-11	0.689628	4.4733e-10	0.611266	NA	NA	2.70231e-09	0.653272	9.59351e-08	0.907263	1.38024e-06	0.871315	NA	NA
PLEKHA4	2.1116e-06	0.000253916	-4.74244	Brain_Frontal_Cortex_BA9	1.78411e-06	0.000440448	-4.77646	Breast_Mammary_Tissue	8.90153e-08	2.50838e-05	5.34783	NA	NA	NA	1	1	1	0	3	7.14512	0.736001	-6.57944	0.399359	6.90342	-0.690125	NA	NA	8.9917e-13	0.46173	4.72238e-11	0.689628	5.07643e-12	0.490116	NA	NA	2.70231e-09	0.653272	9.59351e-08	0.907263	1.81898e-08	0.808669	NA	NA
PLEKHA4	2.1116e-06	0.000253916	-4.74244	Brain_Frontal_Cortex_BA9	1.78411e-06	0.000440448	-4.77646	Cells_Cultured_fibroblasts	8.20444e-08	2.54265e-05	5.36257	NA	NA	NA	1	1	1	0	3	7.14512	0.736001	-6.57944	0.399359	7.12132	-0.692232	NA	NA	8.9917e-13	0.46173	4.72238e-11	0.689628	1.06901e-12	0.488791	NA	NA	2.70231e-09	0.653272	9.59351e-08	0.907263	7.99727e-09	0.806168	NA	NA
PLEKHA4	2.1116e-06	0.000253916	-4.74244	Brain_Frontal_Cortex_BA9	1.78411e-06	0.000440448	-4.77646	Cells_EBV-transformed_lymphocytes	2.55715e-05	0.00300902	4.2097	NA	NA	NA	1	1	1	0	3	7.14512	0.736001	-6.57944	0.399359	6.53954	0.379905	NA	NA	8.9917e-13	0.46173	4.72238e-11	0.689628	6.17086e-11	0.704016	NA	NA	2.70231e-09	0.653272	9.59351e-08	0.907263	4.55718e-07	0.905367	NA	NA
PLEKHA4	2.1116e-06	0.000253916	-4.74244	Brain_Frontal_Cortex_BA9	1.78411e-06	0.000440448	-4.77646	Colon_Sigmoid	1.21451e-07	3.43401e-05	5.2913	NA	NA	NA	1	1	1	0	3	7.14512	0.736001	-6.57944	0.399359	6.12823	-1.49885	NA	NA	8.9917e-13	0.46173	4.72238e-11	0.689628	8.88607e-10	0.133914	NA	NA	2.70231e-09	0.653272	9.59351e-08	0.907263	1.64254e-06	0.480446	NA	NA
PLEKHA4	2.1116e-06	0.000253916	-4.74244	Brain_Frontal_Cortex_BA9	1.78411e-06	0.000440448	-4.77646	Colon_Transverse	7.91099e-08	2.49485e-05	5.36915	NA	NA	NA	1	1	1	0	3	7.14512	0.736001	-6.57944	0.399359	7.14882	-0.676035	NA	NA	8.9917e-13	0.46173	4.72238e-11	0.689628	8.75288e-13	0.499018	NA	NA	2.70231e-09	0.653272	9.59351e-08	0.907263	3.62205e-09	0.816	NA	NA
PLEKHA4	2.1116e-06	0.000253916	-4.74244	Brain_Frontal_Cortex_BA9	1.78411e-06	0.000440448	-4.77646	Esophagus_Gastroesophageal_Junction	6.50129e-08	1.92265e-05	5.40444	NA	NA	NA	1	1	1	0	3	7.14512	0.736001	-6.57944	0.399359	7.06255	-0.801478	NA	NA	8.9917e-13	0.46173	4.72238e-11	0.689628	1.63476e-12	0.422855	NA	NA	2.70231e-09	0.653272	9.59351e-08	0.907263	2.03888e-08	0.76213	NA	NA
PLEKHA4	2.1116e-06	0.000253916	-4.74244	Brain_Frontal_Cortex_BA9	1.78411e-06	0.000440448	-4.77646	Esophagus_Mucosa	9.61414e-08	2.81113e-05	5.33387	NA	NA	NA	1	1	1	0	3	7.14512	0.736001	-6.57944	0.399359	6.97255	-0.587056	NA	NA	8.9917e-13	0.46173	4.72238e-11	0.689628	3.11253e-12	0.557166	NA	NA	2.70231e-09	0.653272	9.59351e-08	0.907263	1.03038e-08	0.840198	NA	NA
PLEKHA4	2.1116e-06	0.000253916	-4.74244	Brain_Frontal_Cortex_BA9	1.78411e-06	0.000440448	-4.77646	Esophagus_Muscularis	7.31858e-08	2.0801e-05	-5.38317	NA	NA	NA	1	1	1	0	3	7.14512	0.736001	-6.57944	0.399359	-7.30406	0.46506	NA	NA	8.9917e-13	0.46173	4.72238e-11	0.689628	2.79217e-13	0.641889	NA	NA	2.70231e-09	0.653272	9.59351e-08	0.907263	9.08853e-09	0.880778	NA	NA
PLEKHA4	2.1116e-06	0.000253916	-4.74244	Brain_Frontal_Cortex_BA9	1.78411e-06	0.000440448	-4.77646	Heart_Atrial_Appendage	3.72403e-08	1.27939e-05	-5.50346	NA	NA	NA	1	1	1	0	3	7.14512	0.736001	-6.57944	0.399359	-7.1667	0.796157	NA	NA	8.9917e-13	0.46173	4.72238e-11	0.689628	7.68295e-13	0.425941	NA	NA	2.70231e-09	0.653272	9.59351e-08	0.907263	4.48316e-09	0.772222	NA	NA
PLEKHA4	2.1116e-06	0.000253916	-4.74244	Brain_Frontal_Cortex_BA9	1.78411e-06	0.000440448	-4.77646	Heart_Left_Ventricle	7.74361e-08	2.34589e-05	5.373	NA	NA	NA	1	1	1	0	3	7.14512	0.736001	-6.57944	0.399359	6.82224	-0.825476	NA	NA	8.9917e-13	0.46173	4.72238e-11	0.689628	8.96321e-12	0.409101	NA	NA	2.70231e-09	0.653272	9.59351e-08	0.907263	7.01252e-08	0.763961	NA	NA
PLEKHA4	2.1116e-06	0.000253916	-4.74244	Brain_Frontal_Cortex_BA9	1.78411e-06	0.000440448	-4.77646	Kidney_Cortex	6.56488e-06	0.00153221	4.50733	NA	NA	NA	1	1	1	0	3	7.14512	0.736001	-6.57944	0.399359	6.96973	0.756218	NA	NA	8.9917e-13	0.46173	4.72238e-11	0.689628	3.17543e-12	0.449519	NA	NA	2.70231e-09	0.653272	9.59351e-08	0.907263	1.50094e-08	0.790565	NA	NA
PLEKHA4	2.1116e-06	0.000253916	-4.74244	Brain_Frontal_Cortex_BA9	1.78411e-06	0.000440448	-4.77646	Liver	4.72546e-08	1.87459e-05	5.46134	NA	NA	NA	1	1	1	0	3	7.14512	0.736001	-6.57944	0.399359	7.05361	-0.700531	NA	NA	8.9917e-13	0.46173	4.72238e-11	0.689628	1.74339e-12	0.483596	NA	NA	2.70231e-09	0.653272	9.59351e-08	0.907263	9.18375e-09	0.810378	NA	NA
PLEKHA4	2.1116e-06	0.000253916	-4.74244	Brain_Frontal_Cortex_BA9	1.78411e-06	0.000440448	-4.77646	Lung	8.69e-08	2.68817e-05	5.35218	NA	NA	NA	1	1	1	0	3	7.14512	0.736001	-6.57944	0.399359	6.91625	-0.682304	NA	NA	8.9917e-13	0.46173	4.72238e-11	0.689628	4.6374e-12	0.495047	NA	NA	2.70231e-09	0.653272	9.59351e-08	0.907263	2.37408e-08	0.810077	NA	NA
PLEKHA4	2.1116e-06	0.000253916	-4.74244	Brain_Frontal_Cortex_BA9	1.78411e-06	0.000440448	-4.77646	Minor_Salivary_Gland	7.57419e-08	2.31005e-05	5.37699	NA	NA	NA	1	1	1	0	3	7.14512	0.736001	-6.57944	0.399359	6.9712	-0.658869	NA	NA	8.9917e-13	0.46173	4.72238e-11	0.689628	3.1425e-12	0.50998	NA	NA	2.70231e-09	0.653272	9.59351e-08	0.907263	1.87306e-08	0.82155	NA	NA
PLEKHA4	2.1116e-06	0.000253916	-4.74244	Brain_Frontal_Cortex_BA9	1.78411e-06	0.000440448	-4.77646	Muscle_Skeletal	4.87925e-08	1.67331e-05	-5.45566	NA	NA	NA	1	1	1	0	3	7.14512	0.736001	-6.57944	0.399359	-7.00015	0.88959	NA	NA	8.9917e-13	0.46173	4.72238e-11	0.689628	2.55687e-12	0.373686	NA	NA	2.70231e-09	0.653272	9.59351e-08	0.907263	1.32093e-08	0.723405	NA	NA
PLEKHA4	2.1116e-06	0.000253916	-4.74244	Brain_Frontal_Cortex_BA9	1.78411e-06	0.000440448	-4.77646	Nerve_Tibial	3.06645e-07	7.87155e-05	-5.11932	NA	NA	NA	1	1	1	0	3	7.14512	0.736001	-6.57944	0.399359	-6.0985	1.2402	NA	NA	8.9917e-13	0.46173	4.72238e-11	0.689628	1.07071e-09	0.214902	NA	NA	2.70231e-09	0.653272	9.59351e-08	0.907263	2.08568e-06	0.587983	NA	NA
PLEKHA4	2.1116e-06	0.000253916	-4.74244	Brain_Frontal_Cortex_BA9	1.78411e-06	0.000440448	-4.77646	Ovary	4.14064e-08	1.46429e-05	5.48475	NA	NA	NA	1	1	1	0	3	7.14512	0.736001	-6.57944	0.399359	7.2112	-0.773704	NA	NA	8.9917e-13	0.46173	4.72238e-11	0.689628	5.546e-13	0.439106	NA	NA	2.70231e-09	0.653272	9.59351e-08	0.907263	2.2392e-09	0.773768	NA	NA
PLEKHA4	2.1116e-06	0.000253916	-4.74244	Brain_Frontal_Cortex_BA9	1.78411e-06	0.000440448	-4.77646	Pancreas	6.46509e-08	2.36314e-05	5.40544	NA	NA	NA	1	1	1	0	3	7.14512	0.736001	-6.57944	0.399359	7.15309	-0.720603	NA	NA	8.9917e-13	0.46173	4.72238e-11	0.689628	8.48488e-13	0.471154	NA	NA	2.70231e-09	0.653272	9.59351e-08	0.907263	5.1849e-09	0.795724	NA	NA
PLEKHA4	2.1116e-06	0.000253916	-4.74244	Brain_Frontal_Cortex_BA9	1.78411e-06	0.000440448	-4.77646	Pituitary	9.76668e-08	3.06492e-05	5.33101	NA	NA	NA	1	1	1	0	3	7.14512	0.736001	-6.57944	0.399359	7.04404	-0.720271	NA	NA	8.9917e-13	0.46173	4.72238e-11	0.689628	1.86747e-12	0.471358	NA	NA	2.70231e-09	0.653272	9.59351e-08	0.907263	1.49916e-08	0.802661	NA	NA
PLEKHA4	2.1116e-06	0.000253916	-4.74244	Brain_Frontal_Cortex_BA9	1.78411e-06	0.000440448	-4.77646	Prostate	1.09464e-07	3.29983e-05	5.31027	NA	NA	NA	1	1	1	0	3	7.14512	0.736001	-6.57944	0.399359	7.00914	-0.72427	NA	NA	8.9917e-13	0.46173	4.72238e-11	0.689628	2.39792e-12	0.4689	NA	NA	2.70231e-09	0.653272	9.59351e-08	0.907263	1.33208e-08	0.797441	NA	NA
PLEKHA4	2.1116e-06	0.000253916	-4.74244	Brain_Frontal_Cortex_BA9	1.78411e-06	0.000440448	-4.77646	Skin_Not_Sun_Exposed_Suprapubic	1.25968e-07	3.84635e-05	5.28462	NA	NA	NA	1	1	1	0	3	7.14512	0.736001	-6.57944	0.399359	7.19536	-0.520927	NA	NA	8.9917e-13	0.46173	4.72238e-11	0.689628	6.22945e-13	0.602418	NA	NA	2.70231e-09	0.653272	9.59351e-08	0.907263	4.23491e-09	0.862683	NA	NA
PLEKHA4	2.1116e-06	0.000253916	-4.74244	Brain_Frontal_Cortex_BA9	1.78411e-06	0.000440448	-4.77646	Skin_Sun_Exposed_Lower_leg	1.28656e-07	3.67096e-05	5.28075	NA	NA	NA	1	1	1	0	3	7.14512	0.736001	-6.57944	0.399359	7.22706	-0.486983	NA	NA	8.9917e-13	0.46173	4.72238e-11	0.689628	4.93562e-13	0.626271	NA	NA	2.70231e-09	0.653272	9.59351e-08	0.907263	2.81832e-09	0.872111	NA	NA
PLEKHA4	2.1116e-06	0.000253916	-4.74244	Brain_Frontal_Cortex_BA9	1.78411e-06	0.000440448	-4.77646	Small_Intestine_Terminal_Ileum	6.18532e-08	1.99269e-05	5.41336	NA	NA	NA	1	1	1	0	3	7.14512	0.736001	-6.57944	0.399359	7.21452	-0.675393	NA	NA	8.9917e-13	0.46173	4.72238e-11	0.689628	5.41237e-13	0.499426	NA	NA	2.70231e-09	0.653272	9.59351e-08	0.907263	2.40951e-09	0.817752	NA	NA
PLEKHA4	2.1116e-06	0.000253916	-4.74244	Brain_Frontal_Cortex_BA9	1.78411e-06	0.000440448	-4.77646	Spleen	3.69854e-08	1.25885e-05	5.50467	NA	NA	NA	1	1	1	0	3	7.14512	0.736001	-6.57944	0.399359	7.20261	-0.597965	NA	NA	8.9917e-13	0.46173	4.72238e-11	0.689628	5.90688e-13	0.549863	NA	NA	2.70231e-09	0.653272	9.59351e-08	0.907263	1.87656e-08	0.835	NA	NA
PLEKHA4	2.1116e-06	0.000253916	-4.74244	Brain_Frontal_Cortex_BA9	1.78411e-06	0.000440448	-4.77646	Stomach	5.88934e-08	2.08261e-05	5.42213	NA	NA	NA	1	1	1	0	3	7.14512	0.736001	-6.57944	0.399359	6.9884	-0.712416	NA	NA	8.9917e-13	0.46173	4.72238e-11	0.689628	2.78033e-12	0.476207	NA	NA	2.70231e-09	0.653272	9.59351e-08	0.907263	1.60664e-08	0.803086	NA	NA
PLEKHA4	2.1116e-06	0.000253916	-4.74244	Brain_Frontal_Cortex_BA9	1.78411e-06	0.000440448	-4.77646	Testis	1.33825e-05	0.00246334	4.35376	NA	NA	NA	1	1	1	0	3	7.14512	0.736001	-6.57944	0.399359	6.45623	0.0140896	NA	NA	8.9917e-13	0.46173	4.72238e-11	0.689628	1.07343e-10	0.988759	NA	NA	2.70231e-09	0.653272	9.59351e-08	0.907263	2.97045e-07	0.996847	NA	NA
PLEKHA4	2.1116e-06	0.000253916	-4.74244	Brain_Frontal_Cortex_BA9	1.78411e-06	0.000440448	-4.77646	Thyroid	1.21451e-07	3.39378e-05	5.2913	NA	NA	NA	1	1	1	0	3	7.14512	0.736001	-6.57944	0.399359	6.12823	-1.49885	NA	NA	8.9917e-13	0.46173	4.72238e-11	0.689628	8.88607e-10	0.133914	NA	NA	2.70231e-09	0.653272	9.59351e-08	0.907263	1.41571e-06	0.477397	NA	NA
PLEKHA4	2.1116e-06	0.000253916	-4.74244	Brain_Frontal_Cortex_BA9	1.78411e-06	0.000440448	-4.77646	Uterus	3.62303e-08	1.24389e-05	5.50831	NA	NA	NA	1	1	1	0	3	7.14512	0.736001	-6.57944	0.399359	7.00615	-0.832193	NA	NA	8.9917e-13	0.46173	4.72238e-11	0.689628	2.44973e-12	0.4053	NA	NA	2.70231e-09	0.653272	9.59351e-08	0.907263	1.267e-08	0.756318	NA	NA
PLEKHA4	2.1116e-06	0.000253916	-4.74244	Brain_Frontal_Cortex_BA9	1.78411e-06	0.000440448	-4.77646	Vagina	4.27841e-08	1.54599e-05	5.47896	NA	NA	NA	1	1	1	0	3	7.14512	0.736001	-6.57944	0.399359	7.2096	-0.767431	NA	NA	8.9917e-13	0.46173	4.72238e-11	0.689628	5.61164e-13	0.442826	NA	NA	2.70231e-09	0.653272	9.59351e-08	0.907263	3.25632e-09	0.779273	NA	NA
PLEKHA4	2.1116e-06	0.000253916	-4.74244	Brain_Frontal_Cortex_BA9	1.78411e-06	0.000440448	-4.77646	smultixcan	6.96169e-08	2.1715e-05	5.32287	NA	NA	NA	1	1	1	0	3	7.14512	0.736001	-6.57944	0.399359	6.91452	-0.730064	NA	NA	8.9917e-13	0.46173	4.72238e-11	0.689628	2.55402e-12	0.455986	NA	NA	2.70231e-09	0.653272	9.59351e-08	0.907263	6.79319e-09	0.768212	NA	NA
PLEKHA4	2.1116e-06	0.000253916	-4.74244	Cells_Cultured_fibroblasts	9.48907e-07	0.000277705	-4.90195	Adipose_Subcutaneous	3.06645e-07	8.13623e-05	-5.11932	NA	NA	NA	1	1	1	0	3	7.14512	0.736001	-7.82303	-0.778392	-6.0985	1.2402	NA	NA	8.9917e-13	0.46173	5.1568e-15	0.436338	1.07071e-09	0.214902	NA	NA	2.70231e-09	0.653272	2.1356e-11	0.791906	1.69371e-06	0.588288	NA	NA
PLEKHA4	2.1116e-06	0.000253916	-4.74244	Cells_Cultured_fibroblasts	9.48907e-07	0.000277705	-4.90195	Adipose_Visceral_Omentum	7.36371e-08	2.26802e-05	5.38206	NA	NA	NA	1	1	1	0	3	7.14512	0.736001	-7.82303	-0.778392	6.9269	-0.718612	NA	NA	8.9917e-13	0.46173	5.1568e-15	0.436338	4.30158e-12	0.47238	NA	NA	2.70231e-09	0.653272	2.1356e-11	0.791906	2.0674e-08	0.795357	NA	NA
PLEKHA4	2.1116e-06	0.000253916	-4.74244	Cells_Cultured_fibroblasts	9.48907e-07	0.000277705	-4.90195	Adrenal_Gland	5.48374e-08	1.60773e-05	5.43487	NA	NA	NA	1	1	1	0	3	7.14512	0.736001	-7.82303	-0.778392	7.03734	-0.676296	NA	NA	8.9917e-13	0.46173	5.1568e-15	0.436338	1.95939e-12	0.498853	NA	NA	2.70231e-09	0.653272	2.1356e-11	0.791906	8.19892e-09	0.806611	NA	NA
PLEKHA4	2.1116e-06	0.000253916	-4.74244	Cells_Cultured_fibroblasts	9.48907e-07	0.000277705	-4.90195	Artery_Aorta	1.21451e-07	3.44659e-05	-5.2913	NA	NA	NA	1	1	1	0	3	7.14512	0.736001	-7.82303	-0.778392	-6.12823	1.49885	NA	NA	8.9917e-13	0.46173	5.1568e-15	0.436338	8.88607e-10	0.133914	NA	NA	2.70231e-09	0.653272	2.1356e-11	0.791906	1.52106e-06	0.478347	NA	NA
PLEKHA4	2.1116e-06	0.000253916	-4.74244	Cells_Cultured_fibroblasts	9.48907e-07	0.000277705	-4.90195	Artery_Coronary	4.90937e-08	1.60901e-05	5.45456	NA	NA	NA	1	1	1	0	3	7.14512	0.736001	-7.82303	-0.778392	6.94376	-0.817137	NA	NA	8.9917e-13	0.46173	5.1568e-15	0.436338	3.81811e-12	0.41385	NA	NA	2.70231e-09	0.653272	2.1356e-11	0.791906	4.11961e-08	0.758315	NA	NA
PLEKHA4	2.1116e-06	0.000253916	-4.74244	Cells_Cultured_fibroblasts	9.48907e-07	0.000277705	-4.90195	Artery_Tibial	8.41199e-08	2.47495e-05	5.35806	NA	NA	NA	1	1	1	0	3	7.14512	0.736001	-7.82303	-0.778392	7.0045	-0.792286	NA	NA	8.9917e-13	0.46173	5.1568e-15	0.436338	2.47876e-12	0.428194	NA	NA	2.70231e-09	0.653272	2.1356e-11	0.791906	1.63757e-08	0.764344	NA	NA
PLEKHA4	2.1116e-06	0.000253916	-4.74244	Cells_Cultured_fibroblasts	9.48907e-07	0.000277705	-4.90195	Brain_Frontal_Cortex_BA9	2.55715e-05	0.00391965	4.2097	NA	NA	NA	1	1	1	0	3	7.14512	0.736001	-7.82303	-0.778392	6.53954	0.379905	NA	NA	8.9917e-13	0.46173	5.1568e-15	0.436338	6.17086e-11	0.704016	NA	NA	2.70231e-09	0.653272	2.1356e-11	0.791906	2.60997e-07	0.912512	NA	NA
PLEKHA4	2.1116e-06	0.000253916	-4.74244	Cells_Cultured_fibroblasts	9.48907e-07	0.000277705	-4.90195	Brain_Hippocampus	1.17007e-07	5.33864e-05	5.29811	NA	NA	NA	1	1	1	0	3	7.14512	0.736001	-7.82303	-0.778392	7.31183	-0.433186	NA	NA	8.9917e-13	0.46173	5.1568e-15	0.436338	2.63533e-13	0.66488	NA	NA	2.70231e-09	0.653272	2.1356e-11	0.791906	5.70232e-09	0.894232	NA	NA
PLEKHA4	2.1116e-06	0.000253916	-4.74244	Cells_Cultured_fibroblasts	9.48907e-07	0.000277705	-4.90195	Brain_Hypothalamus	1.21451e-07	4.90598e-05	5.2913	NA	NA	NA	1	1	1	0	3	7.14512	0.736001	-7.82303	-0.778392	6.12823	-1.49885	NA	NA	8.9917e-13	0.46173	5.1568e-15	0.436338	8.88607e-10	0.133914	NA	NA	2.70231e-09	0.653272	2.1356e-11	0.791906	3.04983e-06	0.497412	NA	NA
PLEKHA4	2.1116e-06	0.000253916	-4.74244	Cells_Cultured_fibroblasts	9.48907e-07	0.000277705	-4.90195	Brain_Spinal_cord_cervical_c-1	1.00159e-07	3.76757e-05	5.32643	NA	NA	NA	1	1	1	0	3	7.14512	0.736001	-7.82303	-0.778392	6.91702	-0.639471	NA	NA	8.9917e-13	0.46173	5.1568e-15	0.436338	4.61249e-12	0.522516	NA	NA	2.70231e-09	0.653272	2.1356e-11	0.791906	5.25847e-08	0.832009	NA	NA
PLEKHA4	2.1116e-06	0.000253916	-4.74244	Cells_Cultured_fibroblasts	9.48907e-07	0.000277705	-4.90195	Brain_Substantia_nigra	6.54749e-05	0.00876105	-3.99216	NA	NA	NA	1	1	1	0	3	7.14512	0.736001	-7.82303	-0.778392	-6.23655	-0.508267	NA	NA	8.9917e-13	0.46173	5.1568e-15	0.436338	4.4733e-10	0.611266	NA	NA	2.70231e-09	0.653272	2.1356e-11	0.791906	1.38024e-06	0.871315	NA	NA
PLEKHA4	2.1116e-06	0.000253916	-4.74244	Cells_Cultured_fibroblasts	9.48907e-07	0.000277705	-4.90195	Breast_Mammary_Tissue	8.90153e-08	2.50838e-05	5.34783	NA	NA	NA	1	1	1	0	3	7.14512	0.736001	-7.82303	-0.778392	6.90342	-0.690125	NA	NA	8.9917e-13	0.46173	5.1568e-15	0.436338	5.07643e-12	0.490116	NA	NA	2.70231e-09	0.653272	2.1356e-11	0.791906	1.81898e-08	0.808669	NA	NA
PLEKHA4	2.1116e-06	0.000253916	-4.74244	Cells_Cultured_fibroblasts	9.48907e-07	0.000277705	-4.90195	Cells_Cultured_fibroblasts	8.20444e-08	2.54265e-05	5.36257	NA	NA	NA	1	1	1	0	3	7.14512	0.736001	-7.82303	-0.778392	7.12132	-0.692232	NA	NA	8.9917e-13	0.46173	5.1568e-15	0.436338	1.06901e-12	0.488791	NA	NA	2.70231e-09	0.653272	2.1356e-11	0.791906	7.99727e-09	0.806168	NA	NA
PLEKHA4	2.1116e-06	0.000253916	-4.74244	Cells_Cultured_fibroblasts	9.48907e-07	0.000277705	-4.90195	Cells_EBV-transformed_lymphocytes	2.55715e-05	0.00300902	4.2097	NA	NA	NA	1	1	1	0	3	7.14512	0.736001	-7.82303	-0.778392	6.53954	0.379905	NA	NA	8.9917e-13	0.46173	5.1568e-15	0.436338	6.17086e-11	0.704016	NA	NA	2.70231e-09	0.653272	2.1356e-11	0.791906	4.55718e-07	0.905367	NA	NA
PLEKHA4	2.1116e-06	0.000253916	-4.74244	Cells_Cultured_fibroblasts	9.48907e-07	0.000277705	-4.90195	Colon_Sigmoid	1.21451e-07	3.43401e-05	5.2913	NA	NA	NA	1	1	1	0	3	7.14512	0.736001	-7.82303	-0.778392	6.12823	-1.49885	NA	NA	8.9917e-13	0.46173	5.1568e-15	0.436338	8.88607e-10	0.133914	NA	NA	2.70231e-09	0.653272	2.1356e-11	0.791906	1.64254e-06	0.480446	NA	NA
PLEKHA4	2.1116e-06	0.000253916	-4.74244	Cells_Cultured_fibroblasts	9.48907e-07	0.000277705	-4.90195	Colon_Transverse	7.91099e-08	2.49485e-05	5.36915	NA	NA	NA	1	1	1	0	3	7.14512	0.736001	-7.82303	-0.778392	7.14882	-0.676035	NA	NA	8.9917e-13	0.46173	5.1568e-15	0.436338	8.75288e-13	0.499018	NA	NA	2.70231e-09	0.653272	2.1356e-11	0.791906	3.62205e-09	0.816	NA	NA
PLEKHA4	2.1116e-06	0.000253916	-4.74244	Cells_Cultured_fibroblasts	9.48907e-07	0.000277705	-4.90195	Esophagus_Gastroesophageal_Junction	6.50129e-08	1.92265e-05	5.40444	NA	NA	NA	1	1	1	0	3	7.14512	0.736001	-7.82303	-0.778392	7.06255	-0.801478	NA	NA	8.9917e-13	0.46173	5.1568e-15	0.436338	1.63476e-12	0.422855	NA	NA	2.70231e-09	0.653272	2.1356e-11	0.791906	2.03888e-08	0.76213	NA	NA
PLEKHA4	2.1116e-06	0.000253916	-4.74244	Cells_Cultured_fibroblasts	9.48907e-07	0.000277705	-4.90195	Esophagus_Mucosa	9.61414e-08	2.81113e-05	5.33387	NA	NA	NA	1	1	1	0	3	7.14512	0.736001	-7.82303	-0.778392	6.97255	-0.587056	NA	NA	8.9917e-13	0.46173	5.1568e-15	0.436338	3.11253e-12	0.557166	NA	NA	2.70231e-09	0.653272	2.1356e-11	0.791906	1.03038e-08	0.840198	NA	NA
PLEKHA4	2.1116e-06	0.000253916	-4.74244	Cells_Cultured_fibroblasts	9.48907e-07	0.000277705	-4.90195	Esophagus_Muscularis	7.31858e-08	2.0801e-05	-5.38317	NA	NA	NA	1	1	1	0	3	7.14512	0.736001	-7.82303	-0.778392	-7.30406	0.46506	NA	NA	8.9917e-13	0.46173	5.1568e-15	0.436338	2.79217e-13	0.641889	NA	NA	2.70231e-09	0.653272	2.1356e-11	0.791906	9.08853e-09	0.880778	NA	NA
PLEKHA4	2.1116e-06	0.000253916	-4.74244	Cells_Cultured_fibroblasts	9.48907e-07	0.000277705	-4.90195	Heart_Atrial_Appendage	3.72403e-08	1.27939e-05	-5.50346	NA	NA	NA	1	1	1	0	3	7.14512	0.736001	-7.82303	-0.778392	-7.1667	0.796157	NA	NA	8.9917e-13	0.46173	5.1568e-15	0.436338	7.68295e-13	0.425941	NA	NA	2.70231e-09	0.653272	2.1356e-11	0.791906	4.48316e-09	0.772222	NA	NA
PLEKHA4	2.1116e-06	0.000253916	-4.74244	Cells_Cultured_fibroblasts	9.48907e-07	0.000277705	-4.90195	Heart_Left_Ventricle	7.74361e-08	2.34589e-05	5.373	NA	NA	NA	1	1	1	0	3	7.14512	0.736001	-7.82303	-0.778392	6.82224	-0.825476	NA	NA	8.9917e-13	0.46173	5.1568e-15	0.436338	8.96321e-12	0.409101	NA	NA	2.70231e-09	0.653272	2.1356e-11	0.791906	7.01252e-08	0.763961	NA	NA
PLEKHA4	2.1116e-06	0.000253916	-4.74244	Cells_Cultured_fibroblasts	9.48907e-07	0.000277705	-4.90195	Kidney_Cortex	6.56488e-06	0.00153221	4.50733	NA	NA	NA	1	1	1	0	3	7.14512	0.736001	-7.82303	-0.778392	6.96973	0.756218	NA	NA	8.9917e-13	0.46173	5.1568e-15	0.436338	3.17543e-12	0.449519	NA	NA	2.70231e-09	0.653272	2.1356e-11	0.791906	1.50094e-08	0.790565	NA	NA
PLEKHA4	2.1116e-06	0.000253916	-4.74244	Cells_Cultured_fibroblasts	9.48907e-07	0.000277705	-4.90195	Liver	4.72546e-08	1.87459e-05	5.46134	NA	NA	NA	1	1	1	0	3	7.14512	0.736001	-7.82303	-0.778392	7.05361	-0.700531	NA	NA	8.9917e-13	0.46173	5.1568e-15	0.436338	1.74339e-12	0.483596	NA	NA	2.70231e-09	0.653272	2.1356e-11	0.791906	9.18375e-09	0.810378	NA	NA
PLEKHA4	2.1116e-06	0.000253916	-4.74244	Cells_Cultured_fibroblasts	9.48907e-07	0.000277705	-4.90195	Lung	8.69e-08	2.68817e-05	5.35218	NA	NA	NA	1	1	1	0	3	7.14512	0.736001	-7.82303	-0.778392	6.91625	-0.682304	NA	NA	8.9917e-13	0.46173	5.1568e-15	0.436338	4.6374e-12	0.495047	NA	NA	2.70231e-09	0.653272	2.1356e-11	0.791906	2.37408e-08	0.810077	NA	NA
PLEKHA4	2.1116e-06	0.000253916	-4.74244	Cells_Cultured_fibroblasts	9.48907e-07	0.000277705	-4.90195	Minor_Salivary_Gland	7.57419e-08	2.31005e-05	5.37699	NA	NA	NA	1	1	1	0	3	7.14512	0.736001	-7.82303	-0.778392	6.9712	-0.658869	NA	NA	8.9917e-13	0.46173	5.1568e-15	0.436338	3.1425e-12	0.50998	NA	NA	2.70231e-09	0.653272	2.1356e-11	0.791906	1.87306e-08	0.82155	NA	NA
PLEKHA4	2.1116e-06	0.000253916	-4.74244	Cells_Cultured_fibroblasts	9.48907e-07	0.000277705	-4.90195	Muscle_Skeletal	4.87925e-08	1.67331e-05	-5.45566	NA	NA	NA	1	1	1	0	3	7.14512	0.736001	-7.82303	-0.778392	-7.00015	0.88959	NA	NA	8.9917e-13	0.46173	5.1568e-15	0.436338	2.55687e-12	0.373686	NA	NA	2.70231e-09	0.653272	2.1356e-11	0.791906	1.32093e-08	0.723405	NA	NA
PLEKHA4	2.1116e-06	0.000253916	-4.74244	Cells_Cultured_fibroblasts	9.48907e-07	0.000277705	-4.90195	Nerve_Tibial	3.06645e-07	7.87155e-05	-5.11932	NA	NA	NA	1	1	1	0	3	7.14512	0.736001	-7.82303	-0.778392	-6.0985	1.2402	NA	NA	8.9917e-13	0.46173	5.1568e-15	0.436338	1.07071e-09	0.214902	NA	NA	2.70231e-09	0.653272	2.1356e-11	0.791906	2.08568e-06	0.587983	NA	NA
PLEKHA4	2.1116e-06	0.000253916	-4.74244	Cells_Cultured_fibroblasts	9.48907e-07	0.000277705	-4.90195	Ovary	4.14064e-08	1.46429e-05	5.48475	NA	NA	NA	1	1	1	0	3	7.14512	0.736001	-7.82303	-0.778392	7.2112	-0.773704	NA	NA	8.9917e-13	0.46173	5.1568e-15	0.436338	5.546e-13	0.439106	NA	NA	2.70231e-09	0.653272	2.1356e-11	0.791906	2.2392e-09	0.773768	NA	NA
PLEKHA4	2.1116e-06	0.000253916	-4.74244	Cells_Cultured_fibroblasts	9.48907e-07	0.000277705	-4.90195	Pancreas	6.46509e-08	2.36314e-05	5.40544	NA	NA	NA	1	1	1	0	3	7.14512	0.736001	-7.82303	-0.778392	7.15309	-0.720603	NA	NA	8.9917e-13	0.46173	5.1568e-15	0.436338	8.48488e-13	0.471154	NA	NA	2.70231e-09	0.653272	2.1356e-11	0.791906	5.1849e-09	0.795724	NA	NA
PLEKHA4	2.1116e-06	0.000253916	-4.74244	Cells_Cultured_fibroblasts	9.48907e-07	0.000277705	-4.90195	Pituitary	9.76668e-08	3.06492e-05	5.33101	NA	NA	NA	1	1	1	0	3	7.14512	0.736001	-7.82303	-0.778392	7.04404	-0.720271	NA	NA	8.9917e-13	0.46173	5.1568e-15	0.436338	1.86747e-12	0.471358	NA	NA	2.70231e-09	0.653272	2.1356e-11	0.791906	1.49916e-08	0.802661	NA	NA
PLEKHA4	2.1116e-06	0.000253916	-4.74244	Cells_Cultured_fibroblasts	9.48907e-07	0.000277705	-4.90195	Prostate	1.09464e-07	3.29983e-05	5.31027	NA	NA	NA	1	1	1	0	3	7.14512	0.736001	-7.82303	-0.778392	7.00914	-0.72427	NA	NA	8.9917e-13	0.46173	5.1568e-15	0.436338	2.39792e-12	0.4689	NA	NA	2.70231e-09	0.653272	2.1356e-11	0.791906	1.33208e-08	0.797441	NA	NA
PLEKHA4	2.1116e-06	0.000253916	-4.74244	Cells_Cultured_fibroblasts	9.48907e-07	0.000277705	-4.90195	Skin_Not_Sun_Exposed_Suprapubic	1.25968e-07	3.84635e-05	5.28462	NA	NA	NA	1	1	1	0	3	7.14512	0.736001	-7.82303	-0.778392	7.19536	-0.520927	NA	NA	8.9917e-13	0.46173	5.1568e-15	0.436338	6.22945e-13	0.602418	NA	NA	2.70231e-09	0.653272	2.1356e-11	0.791906	4.23491e-09	0.862683	NA	NA
PLEKHA4	2.1116e-06	0.000253916	-4.74244	Cells_Cultured_fibroblasts	9.48907e-07	0.000277705	-4.90195	Skin_Sun_Exposed_Lower_leg	1.28656e-07	3.67096e-05	5.28075	NA	NA	NA	1	1	1	0	3	7.14512	0.736001	-7.82303	-0.778392	7.22706	-0.486983	NA	NA	8.9917e-13	0.46173	5.1568e-15	0.436338	4.93562e-13	0.626271	NA	NA	2.70231e-09	0.653272	2.1356e-11	0.791906	2.81832e-09	0.872111	NA	NA
PLEKHA4	2.1116e-06	0.000253916	-4.74244	Cells_Cultured_fibroblasts	9.48907e-07	0.000277705	-4.90195	Small_Intestine_Terminal_Ileum	6.18532e-08	1.99269e-05	5.41336	NA	NA	NA	1	1	1	0	3	7.14512	0.736001	-7.82303	-0.778392	7.21452	-0.675393	NA	NA	8.9917e-13	0.46173	5.1568e-15	0.436338	5.41237e-13	0.499426	NA	NA	2.70231e-09	0.653272	2.1356e-11	0.791906	2.40951e-09	0.817752	NA	NA
PLEKHA4	2.1116e-06	0.000253916	-4.74244	Cells_Cultured_fibroblasts	9.48907e-07	0.000277705	-4.90195	Spleen	3.69854e-08	1.25885e-05	5.50467	NA	NA	NA	1	1	1	0	3	7.14512	0.736001	-7.82303	-0.778392	7.20261	-0.597965	NA	NA	8.9917e-13	0.46173	5.1568e-15	0.436338	5.90688e-13	0.549863	NA	NA	2.70231e-09	0.653272	2.1356e-11	0.791906	1.87656e-08	0.835	NA	NA
PLEKHA4	2.1116e-06	0.000253916	-4.74244	Cells_Cultured_fibroblasts	9.48907e-07	0.000277705	-4.90195	Stomach	5.88934e-08	2.08261e-05	5.42213	NA	NA	NA	1	1	1	0	3	7.14512	0.736001	-7.82303	-0.778392	6.9884	-0.712416	NA	NA	8.9917e-13	0.46173	5.1568e-15	0.436338	2.78033e-12	0.476207	NA	NA	2.70231e-09	0.653272	2.1356e-11	0.791906	1.60664e-08	0.803086	NA	NA
PLEKHA4	2.1116e-06	0.000253916	-4.74244	Cells_Cultured_fibroblasts	9.48907e-07	0.000277705	-4.90195	Testis	1.33825e-05	0.00246334	4.35376	NA	NA	NA	1	1	1	0	3	7.14512	0.736001	-7.82303	-0.778392	6.45623	0.0140896	NA	NA	8.9917e-13	0.46173	5.1568e-15	0.436338	1.07343e-10	0.988759	NA	NA	2.70231e-09	0.653272	2.1356e-11	0.791906	2.97045e-07	0.996847	NA	NA
PLEKHA4	2.1116e-06	0.000253916	-4.74244	Cells_Cultured_fibroblasts	9.48907e-07	0.000277705	-4.90195	Thyroid	1.21451e-07	3.39378e-05	5.2913	NA	NA	NA	1	1	1	0	3	7.14512	0.736001	-7.82303	-0.778392	6.12823	-1.49885	NA	NA	8.9917e-13	0.46173	5.1568e-15	0.436338	8.88607e-10	0.133914	NA	NA	2.70231e-09	0.653272	2.1356e-11	0.791906	1.41571e-06	0.477397	NA	NA
PLEKHA4	2.1116e-06	0.000253916	-4.74244	Cells_Cultured_fibroblasts	9.48907e-07	0.000277705	-4.90195	Uterus	3.62303e-08	1.24389e-05	5.50831	NA	NA	NA	1	1	1	0	3	7.14512	0.736001	-7.82303	-0.778392	7.00615	-0.832193	NA	NA	8.9917e-13	0.46173	5.1568e-15	0.436338	2.44973e-12	0.4053	NA	NA	2.70231e-09	0.653272	2.1356e-11	0.791906	1.267e-08	0.756318	NA	NA
PLEKHA4	2.1116e-06	0.000253916	-4.74244	Cells_Cultured_fibroblasts	9.48907e-07	0.000277705	-4.90195	Vagina	4.27841e-08	1.54599e-05	5.47896	NA	NA	NA	1	1	1	0	3	7.14512	0.736001	-7.82303	-0.778392	7.2096	-0.767431	NA	NA	8.9917e-13	0.46173	5.1568e-15	0.436338	5.61164e-13	0.442826	NA	NA	2.70231e-09	0.653272	2.1356e-11	0.791906	3.25632e-09	0.779273	NA	NA
PLEKHA4	2.1116e-06	0.000253916	-4.74244	Cells_Cultured_fibroblasts	9.48907e-07	0.000277705	-4.90195	smultixcan	6.96169e-08	2.1715e-05	5.32287	NA	NA	NA	1	1	1	0	3	7.14512	0.736001	-7.82303	-0.778392	6.91452	-0.730064	NA	NA	8.9917e-13	0.46173	5.1568e-15	0.436338	2.55402e-12	0.455986	NA	NA	2.70231e-09	0.653272	2.1356e-11	0.791906	6.79319e-09	0.768212	NA	NA
PLEKHA4	2.1116e-06	0.000253916	-4.74244	Colon_Sigmoid	6.93798e-07	0.000225522	-4.96309	Adipose_Subcutaneous	3.06645e-07	8.13623e-05	-5.11932	NA	NA	NA	1	1	1	0	3	7.14512	0.736001	-6.97722	0.257407	-6.0985	1.2402	NA	NA	8.9917e-13	0.46173	3.01077e-12	0.796865	1.07071e-09	0.214902	NA	NA	2.70231e-09	0.653272	5.40219e-09	0.93723	1.69371e-06	0.588288	NA	NA
PLEKHA4	2.1116e-06	0.000253916	-4.74244	Colon_Sigmoid	6.93798e-07	0.000225522	-4.96309	Adipose_Visceral_Omentum	7.36371e-08	2.26802e-05	5.38206	NA	NA	NA	1	1	1	0	3	7.14512	0.736001	-6.97722	0.257407	6.9269	-0.718612	NA	NA	8.9917e-13	0.46173	3.01077e-12	0.796865	4.30158e-12	0.47238	NA	NA	2.70231e-09	0.653272	5.40219e-09	0.93723	2.0674e-08	0.795357	NA	NA
PLEKHA4	2.1116e-06	0.000253916	-4.74244	Colon_Sigmoid	6.93798e-07	0.000225522	-4.96309	Adrenal_Gland	5.48374e-08	1.60773e-05	5.43487	NA	NA	NA	1	1	1	0	3	7.14512	0.736001	-6.97722	0.257407	7.03734	-0.676296	NA	NA	8.9917e-13	0.46173	3.01077e-12	0.796865	1.95939e-12	0.498853	NA	NA	2.70231e-09	0.653272	5.40219e-09	0.93723	8.19892e-09	0.806611	NA	NA
PLEKHA4	2.1116e-06	0.000253916	-4.74244	Colon_Sigmoid	6.93798e-07	0.000225522	-4.96309	Artery_Aorta	1.21451e-07	3.44659e-05	-5.2913	NA	NA	NA	1	1	1	0	3	7.14512	0.736001	-6.97722	0.257407	-6.12823	1.49885	NA	NA	8.9917e-13	0.46173	3.01077e-12	0.796865	8.88607e-10	0.133914	NA	NA	2.70231e-09	0.653272	5.40219e-09	0.93723	1.52106e-06	0.478347	NA	NA
PLEKHA4	2.1116e-06	0.000253916	-4.74244	Colon_Sigmoid	6.93798e-07	0.000225522	-4.96309	Artery_Coronary	4.90937e-08	1.60901e-05	5.45456	NA	NA	NA	1	1	1	0	3	7.14512	0.736001	-6.97722	0.257407	6.94376	-0.817137	NA	NA	8.9917e-13	0.46173	3.01077e-12	0.796865	3.81811e-12	0.41385	NA	NA	2.70231e-09	0.653272	5.40219e-09	0.93723	4.11961e-08	0.758315	NA	NA
PLEKHA4	2.1116e-06	0.000253916	-4.74244	Colon_Sigmoid	6.93798e-07	0.000225522	-4.96309	Artery_Tibial	8.41199e-08	2.47495e-05	5.35806	NA	NA	NA	1	1	1	0	3	7.14512	0.736001	-6.97722	0.257407	7.0045	-0.792286	NA	NA	8.9917e-13	0.46173	3.01077e-12	0.796865	2.47876e-12	0.428194	NA	NA	2.70231e-09	0.653272	5.40219e-09	0.93723	1.63757e-08	0.764344	NA	NA
PLEKHA4	2.1116e-06	0.000253916	-4.74244	Colon_Sigmoid	6.93798e-07	0.000225522	-4.96309	Brain_Frontal_Cortex_BA9	2.55715e-05	0.00391965	4.2097	NA	NA	NA	1	1	1	0	3	7.14512	0.736001	-6.97722	0.257407	6.53954	0.379905	NA	NA	8.9917e-13	0.46173	3.01077e-12	0.796865	6.17086e-11	0.704016	NA	NA	2.70231e-09	0.653272	5.40219e-09	0.93723	2.60997e-07	0.912512	NA	NA
PLEKHA4	2.1116e-06	0.000253916	-4.74244	Colon_Sigmoid	6.93798e-07	0.000225522	-4.96309	Brain_Hippocampus	1.17007e-07	5.33864e-05	5.29811	NA	NA	NA	1	1	1	0	3	7.14512	0.736001	-6.97722	0.257407	7.31183	-0.433186	NA	NA	8.9917e-13	0.46173	3.01077e-12	0.796865	2.63533e-13	0.66488	NA	NA	2.70231e-09	0.653272	5.40219e-09	0.93723	5.70232e-09	0.894232	NA	NA
PLEKHA4	2.1116e-06	0.000253916	-4.74244	Colon_Sigmoid	6.93798e-07	0.000225522	-4.96309	Brain_Hypothalamus	1.21451e-07	4.90598e-05	5.2913	NA	NA	NA	1	1	1	0	3	7.14512	0.736001	-6.97722	0.257407	6.12823	-1.49885	NA	NA	8.9917e-13	0.46173	3.01077e-12	0.796865	8.88607e-10	0.133914	NA	NA	2.70231e-09	0.653272	5.40219e-09	0.93723	3.04983e-06	0.497412	NA	NA
PLEKHA4	2.1116e-06	0.000253916	-4.74244	Colon_Sigmoid	6.93798e-07	0.000225522	-4.96309	Brain_Spinal_cord_cervical_c-1	1.00159e-07	3.76757e-05	5.32643	NA	NA	NA	1	1	1	0	3	7.14512	0.736001	-6.97722	0.257407	6.91702	-0.639471	NA	NA	8.9917e-13	0.46173	3.01077e-12	0.796865	4.61249e-12	0.522516	NA	NA	2.70231e-09	0.653272	5.40219e-09	0.93723	5.25847e-08	0.832009	NA	NA
PLEKHA4	2.1116e-06	0.000253916	-4.74244	Colon_Sigmoid	6.93798e-07	0.000225522	-4.96309	Brain_Substantia_nigra	6.54749e-05	0.00876105	-3.99216	NA	NA	NA	1	1	1	0	3	7.14512	0.736001	-6.97722	0.257407	-6.23655	-0.508267	NA	NA	8.9917e-13	0.46173	3.01077e-12	0.796865	4.4733e-10	0.611266	NA	NA	2.70231e-09	0.653272	5.40219e-09	0.93723	1.38024e-06	0.871315	NA	NA
PLEKHA4	2.1116e-06	0.000253916	-4.74244	Colon_Sigmoid	6.93798e-07	0.000225522	-4.96309	Breast_Mammary_Tissue	8.90153e-08	2.50838e-05	5.34783	NA	NA	NA	1	1	1	0	3	7.14512	0.736001	-6.97722	0.257407	6.90342	-0.690125	NA	NA	8.9917e-13	0.46173	3.01077e-12	0.796865	5.07643e-12	0.490116	NA	NA	2.70231e-09	0.653272	5.40219e-09	0.93723	1.81898e-08	0.808669	NA	NA
PLEKHA4	2.1116e-06	0.000253916	-4.74244	Colon_Sigmoid	6.93798e-07	0.000225522	-4.96309	Cells_Cultured_fibroblasts	8.20444e-08	2.54265e-05	5.36257	NA	NA	NA	1	1	1	0	3	7.14512	0.736001	-6.97722	0.257407	7.12132	-0.692232	NA	NA	8.9917e-13	0.46173	3.01077e-12	0.796865	1.06901e-12	0.488791	NA	NA	2.70231e-09	0.653272	5.40219e-09	0.93723	7.99727e-09	0.806168	NA	NA
PLEKHA4	2.1116e-06	0.000253916	-4.74244	Colon_Sigmoid	6.93798e-07	0.000225522	-4.96309	Cells_EBV-transformed_lymphocytes	2.55715e-05	0.00300902	4.2097	NA	NA	NA	1	1	1	0	3	7.14512	0.736001	-6.97722	0.257407	6.53954	0.379905	NA	NA	8.9917e-13	0.46173	3.01077e-12	0.796865	6.17086e-11	0.704016	NA	NA	2.70231e-09	0.653272	5.40219e-09	0.93723	4.55718e-07	0.905367	NA	NA
PLEKHA4	2.1116e-06	0.000253916	-4.74244	Colon_Sigmoid	6.93798e-07	0.000225522	-4.96309	Colon_Sigmoid	1.21451e-07	3.43401e-05	5.2913	NA	NA	NA	1	1	1	0	3	7.14512	0.736001	-6.97722	0.257407	6.12823	-1.49885	NA	NA	8.9917e-13	0.46173	3.01077e-12	0.796865	8.88607e-10	0.133914	NA	NA	2.70231e-09	0.653272	5.40219e-09	0.93723	1.64254e-06	0.480446	NA	NA
PLEKHA4	2.1116e-06	0.000253916	-4.74244	Colon_Sigmoid	6.93798e-07	0.000225522	-4.96309	Colon_Transverse	7.91099e-08	2.49485e-05	5.36915	NA	NA	NA	1	1	1	0	3	7.14512	0.736001	-6.97722	0.257407	7.14882	-0.676035	NA	NA	8.9917e-13	0.46173	3.01077e-12	0.796865	8.75288e-13	0.499018	NA	NA	2.70231e-09	0.653272	5.40219e-09	0.93723	3.62205e-09	0.816	NA	NA
PLEKHA4	2.1116e-06	0.000253916	-4.74244	Colon_Sigmoid	6.93798e-07	0.000225522	-4.96309	Esophagus_Gastroesophageal_Junction	6.50129e-08	1.92265e-05	5.40444	NA	NA	NA	1	1	1	0	3	7.14512	0.736001	-6.97722	0.257407	7.06255	-0.801478	NA	NA	8.9917e-13	0.46173	3.01077e-12	0.796865	1.63476e-12	0.422855	NA	NA	2.70231e-09	0.653272	5.40219e-09	0.93723	2.03888e-08	0.76213	NA	NA
PLEKHA4	2.1116e-06	0.000253916	-4.74244	Colon_Sigmoid	6.93798e-07	0.000225522	-4.96309	Esophagus_Mucosa	9.61414e-08	2.81113e-05	5.33387	NA	NA	NA	1	1	1	0	3	7.14512	0.736001	-6.97722	0.257407	6.97255	-0.587056	NA	NA	8.9917e-13	0.46173	3.01077e-12	0.796865	3.11253e-12	0.557166	NA	NA	2.70231e-09	0.653272	5.40219e-09	0.93723	1.03038e-08	0.840198	NA	NA
PLEKHA4	2.1116e-06	0.000253916	-4.74244	Colon_Sigmoid	6.93798e-07	0.000225522	-4.96309	Esophagus_Muscularis	7.31858e-08	2.0801e-05	-5.38317	NA	NA	NA	1	1	1	0	3	7.14512	0.736001	-6.97722	0.257407	-7.30406	0.46506	NA	NA	8.9917e-13	0.46173	3.01077e-12	0.796865	2.79217e-13	0.641889	NA	NA	2.70231e-09	0.653272	5.40219e-09	0.93723	9.08853e-09	0.880778	NA	NA
PLEKHA4	2.1116e-06	0.000253916	-4.74244	Colon_Sigmoid	6.93798e-07	0.000225522	-4.96309	Heart_Atrial_Appendage	3.72403e-08	1.27939e-05	-5.50346	NA	NA	NA	1	1	1	0	3	7.14512	0.736001	-6.97722	0.257407	-7.1667	0.796157	NA	NA	8.9917e-13	0.46173	3.01077e-12	0.796865	7.68295e-13	0.425941	NA	NA	2.70231e-09	0.653272	5.40219e-09	0.93723	4.48316e-09	0.772222	NA	NA
PLEKHA4	2.1116e-06	0.000253916	-4.74244	Colon_Sigmoid	6.93798e-07	0.000225522	-4.96309	Heart_Left_Ventricle	7.74361e-08	2.34589e-05	5.373	NA	NA	NA	1	1	1	0	3	7.14512	0.736001	-6.97722	0.257407	6.82224	-0.825476	NA	NA	8.9917e-13	0.46173	3.01077e-12	0.796865	8.96321e-12	0.409101	NA	NA	2.70231e-09	0.653272	5.40219e-09	0.93723	7.01252e-08	0.763961	NA	NA
PLEKHA4	2.1116e-06	0.000253916	-4.74244	Colon_Sigmoid	6.93798e-07	0.000225522	-4.96309	Kidney_Cortex	6.56488e-06	0.00153221	4.50733	NA	NA	NA	1	1	1	0	3	7.14512	0.736001	-6.97722	0.257407	6.96973	0.756218	NA	NA	8.9917e-13	0.46173	3.01077e-12	0.796865	3.17543e-12	0.449519	NA	NA	2.70231e-09	0.653272	5.40219e-09	0.93723	1.50094e-08	0.790565	NA	NA
PLEKHA4	2.1116e-06	0.000253916	-4.74244	Colon_Sigmoid	6.93798e-07	0.000225522	-4.96309	Liver	4.72546e-08	1.87459e-05	5.46134	NA	NA	NA	1	1	1	0	3	7.14512	0.736001	-6.97722	0.257407	7.05361	-0.700531	NA	NA	8.9917e-13	0.46173	3.01077e-12	0.796865	1.74339e-12	0.483596	NA	NA	2.70231e-09	0.653272	5.40219e-09	0.93723	9.18375e-09	0.810378	NA	NA
PLEKHA4	2.1116e-06	0.000253916	-4.74244	Colon_Sigmoid	6.93798e-07	0.000225522	-4.96309	Lung	8.69e-08	2.68817e-05	5.35218	NA	NA	NA	1	1	1	0	3	7.14512	0.736001	-6.97722	0.257407	6.91625	-0.682304	NA	NA	8.9917e-13	0.46173	3.01077e-12	0.796865	4.6374e-12	0.495047	NA	NA	2.70231e-09	0.653272	5.40219e-09	0.93723	2.37408e-08	0.810077	NA	NA
PLEKHA4	2.1116e-06	0.000253916	-4.74244	Colon_Sigmoid	6.93798e-07	0.000225522	-4.96309	Minor_Salivary_Gland	7.57419e-08	2.31005e-05	5.37699	NA	NA	NA	1	1	1	0	3	7.14512	0.736001	-6.97722	0.257407	6.9712	-0.658869	NA	NA	8.9917e-13	0.46173	3.01077e-12	0.796865	3.1425e-12	0.50998	NA	NA	2.70231e-09	0.653272	5.40219e-09	0.93723	1.87306e-08	0.82155	NA	NA
PLEKHA4	2.1116e-06	0.000253916	-4.74244	Colon_Sigmoid	6.93798e-07	0.000225522	-4.96309	Muscle_Skeletal	4.87925e-08	1.67331e-05	-5.45566	NA	NA	NA	1	1	1	0	3	7.14512	0.736001	-6.97722	0.257407	-7.00015	0.88959	NA	NA	8.9917e-13	0.46173	3.01077e-12	0.796865	2.55687e-12	0.373686	NA	NA	2.70231e-09	0.653272	5.40219e-09	0.93723	1.32093e-08	0.723405	NA	NA
PLEKHA4	2.1116e-06	0.000253916	-4.74244	Colon_Sigmoid	6.93798e-07	0.000225522	-4.96309	Nerve_Tibial	3.06645e-07	7.87155e-05	-5.11932	NA	NA	NA	1	1	1	0	3	7.14512	0.736001	-6.97722	0.257407	-6.0985	1.2402	NA	NA	8.9917e-13	0.46173	3.01077e-12	0.796865	1.07071e-09	0.214902	NA	NA	2.70231e-09	0.653272	5.40219e-09	0.93723	2.08568e-06	0.587983	NA	NA
PLEKHA4	2.1116e-06	0.000253916	-4.74244	Colon_Sigmoid	6.93798e-07	0.000225522	-4.96309	Ovary	4.14064e-08	1.46429e-05	5.48475	NA	NA	NA	1	1	1	0	3	7.14512	0.736001	-6.97722	0.257407	7.2112	-0.773704	NA	NA	8.9917e-13	0.46173	3.01077e-12	0.796865	5.546e-13	0.439106	NA	NA	2.70231e-09	0.653272	5.40219e-09	0.93723	2.2392e-09	0.773768	NA	NA
PLEKHA4	2.1116e-06	0.000253916	-4.74244	Colon_Sigmoid	6.93798e-07	0.000225522	-4.96309	Pancreas	6.46509e-08	2.36314e-05	5.40544	NA	NA	NA	1	1	1	0	3	7.14512	0.736001	-6.97722	0.257407	7.15309	-0.720603	NA	NA	8.9917e-13	0.46173	3.01077e-12	0.796865	8.48488e-13	0.471154	NA	NA	2.70231e-09	0.653272	5.40219e-09	0.93723	5.1849e-09	0.795724	NA	NA
PLEKHA4	2.1116e-06	0.000253916	-4.74244	Colon_Sigmoid	6.93798e-07	0.000225522	-4.96309	Pituitary	9.76668e-08	3.06492e-05	5.33101	NA	NA	NA	1	1	1	0	3	7.14512	0.736001	-6.97722	0.257407	7.04404	-0.720271	NA	NA	8.9917e-13	0.46173	3.01077e-12	0.796865	1.86747e-12	0.471358	NA	NA	2.70231e-09	0.653272	5.40219e-09	0.93723	1.49916e-08	0.802661	NA	NA
PLEKHA4	2.1116e-06	0.000253916	-4.74244	Colon_Sigmoid	6.93798e-07	0.000225522	-4.96309	Prostate	1.09464e-07	3.29983e-05	5.31027	NA	NA	NA	1	1	1	0	3	7.14512	0.736001	-6.97722	0.257407	7.00914	-0.72427	NA	NA	8.9917e-13	0.46173	3.01077e-12	0.796865	2.39792e-12	0.4689	NA	NA	2.70231e-09	0.653272	5.40219e-09	0.93723	1.33208e-08	0.797441	NA	NA
PLEKHA4	2.1116e-06	0.000253916	-4.74244	Colon_Sigmoid	6.93798e-07	0.000225522	-4.96309	Skin_Not_Sun_Exposed_Suprapubic	1.25968e-07	3.84635e-05	5.28462	NA	NA	NA	1	1	1	0	3	7.14512	0.736001	-6.97722	0.257407	7.19536	-0.520927	NA	NA	8.9917e-13	0.46173	3.01077e-12	0.796865	6.22945e-13	0.602418	NA	NA	2.70231e-09	0.653272	5.40219e-09	0.93723	4.23491e-09	0.862683	NA	NA
PLEKHA4	2.1116e-06	0.000253916	-4.74244	Colon_Sigmoid	6.93798e-07	0.000225522	-4.96309	Skin_Sun_Exposed_Lower_leg	1.28656e-07	3.67096e-05	5.28075	NA	NA	NA	1	1	1	0	3	7.14512	0.736001	-6.97722	0.257407	7.22706	-0.486983	NA	NA	8.9917e-13	0.46173	3.01077e-12	0.796865	4.93562e-13	0.626271	NA	NA	2.70231e-09	0.653272	5.40219e-09	0.93723	2.81832e-09	0.872111	NA	NA
PLEKHA4	2.1116e-06	0.000253916	-4.74244	Colon_Sigmoid	6.93798e-07	0.000225522	-4.96309	Small_Intestine_Terminal_Ileum	6.18532e-08	1.99269e-05	5.41336	NA	NA	NA	1	1	1	0	3	7.14512	0.736001	-6.97722	0.257407	7.21452	-0.675393	NA	NA	8.9917e-13	0.46173	3.01077e-12	0.796865	5.41237e-13	0.499426	NA	NA	2.70231e-09	0.653272	5.40219e-09	0.93723	2.40951e-09	0.817752	NA	NA
PLEKHA4	2.1116e-06	0.000253916	-4.74244	Colon_Sigmoid	6.93798e-07	0.000225522	-4.96309	Spleen	3.69854e-08	1.25885e-05	5.50467	NA	NA	NA	1	1	1	0	3	7.14512	0.736001	-6.97722	0.257407	7.20261	-0.597965	NA	NA	8.9917e-13	0.46173	3.01077e-12	0.796865	5.90688e-13	0.549863	NA	NA	2.70231e-09	0.653272	5.40219e-09	0.93723	1.87656e-08	0.835	NA	NA
PLEKHA4	2.1116e-06	0.000253916	-4.74244	Colon_Sigmoid	6.93798e-07	0.000225522	-4.96309	Stomach	5.88934e-08	2.08261e-05	5.42213	NA	NA	NA	1	1	1	0	3	7.14512	0.736001	-6.97722	0.257407	6.9884	-0.712416	NA	NA	8.9917e-13	0.46173	3.01077e-12	0.796865	2.78033e-12	0.476207	NA	NA	2.70231e-09	0.653272	5.40219e-09	0.93723	1.60664e-08	0.803086	NA	NA
PLEKHA4	2.1116e-06	0.000253916	-4.74244	Colon_Sigmoid	6.93798e-07	0.000225522	-4.96309	Testis	1.33825e-05	0.00246334	4.35376	NA	NA	NA	1	1	1	0	3	7.14512	0.736001	-6.97722	0.257407	6.45623	0.0140896	NA	NA	8.9917e-13	0.46173	3.01077e-12	0.796865	1.07343e-10	0.988759	NA	NA	2.70231e-09	0.653272	5.40219e-09	0.93723	2.97045e-07	0.996847	NA	NA
PLEKHA4	2.1116e-06	0.000253916	-4.74244	Colon_Sigmoid	6.93798e-07	0.000225522	-4.96309	Thyroid	1.21451e-07	3.39378e-05	5.2913	NA	NA	NA	1	1	1	0	3	7.14512	0.736001	-6.97722	0.257407	6.12823	-1.49885	NA	NA	8.9917e-13	0.46173	3.01077e-12	0.796865	8.88607e-10	0.133914	NA	NA	2.70231e-09	0.653272	5.40219e-09	0.93723	1.41571e-06	0.477397	NA	NA
PLEKHA4	2.1116e-06	0.000253916	-4.74244	Colon_Sigmoid	6.93798e-07	0.000225522	-4.96309	Uterus	3.62303e-08	1.24389e-05	5.50831	NA	NA	NA	1	1	1	0	3	7.14512	0.736001	-6.97722	0.257407	7.00615	-0.832193	NA	NA	8.9917e-13	0.46173	3.01077e-12	0.796865	2.44973e-12	0.4053	NA	NA	2.70231e-09	0.653272	5.40219e-09	0.93723	1.267e-08	0.756318	NA	NA
PLEKHA4	2.1116e-06	0.000253916	-4.74244	Colon_Sigmoid	6.93798e-07	0.000225522	-4.96309	Vagina	4.27841e-08	1.54599e-05	5.47896	NA	NA	NA	1	1	1	0	3	7.14512	0.736001	-6.97722	0.257407	7.2096	-0.767431	NA	NA	8.9917e-13	0.46173	3.01077e-12	0.796865	5.61164e-13	0.442826	NA	NA	2.70231e-09	0.653272	5.40219e-09	0.93723	3.25632e-09	0.779273	NA	NA
PLEKHA4	2.1116e-06	0.000253916	-4.74244	Colon_Sigmoid	6.93798e-07	0.000225522	-4.96309	smultixcan	6.96169e-08	2.1715e-05	5.32287	NA	NA	NA	1	1	1	0	3	7.14512	0.736001	-6.97722	0.257407	6.91452	-0.730064	NA	NA	8.9917e-13	0.46173	3.01077e-12	0.796865	2.55402e-12	0.455986	NA	NA	2.70231e-09	0.653272	5.40219e-09	0.93723	6.79319e-09	0.768212	NA	NA
PLEKHA4	2.1116e-06	0.000253916	-4.74244	Colon_Transverse	2.23423e-05	0.00331892	-4.2401	Adipose_Subcutaneous	3.06645e-07	8.13623e-05	-5.11932	NA	NA	NA	1	1	1	0	3	7.14512	0.736001	-5.24367	1.02298	-6.0985	1.2402	NA	NA	8.9917e-13	0.46173	1.5741e-07	0.30632	1.07071e-09	0.214902	NA	NA	2.70231e-09	0.653272	0.000125062	0.689301	1.69371e-06	0.588288	NA	NA
PLEKHA4	2.1116e-06	0.000253916	-4.74244	Colon_Transverse	2.23423e-05	0.00331892	-4.2401	Adipose_Visceral_Omentum	7.36371e-08	2.26802e-05	5.38206	NA	NA	NA	1	1	1	0	3	7.14512	0.736001	-5.24367	1.02298	6.9269	-0.718612	NA	NA	8.9917e-13	0.46173	1.5741e-07	0.30632	4.30158e-12	0.47238	NA	NA	2.70231e-09	0.653272	0.000125062	0.689301	2.0674e-08	0.795357	NA	NA
PLEKHA4	2.1116e-06	0.000253916	-4.74244	Colon_Transverse	2.23423e-05	0.00331892	-4.2401	Adrenal_Gland	5.48374e-08	1.60773e-05	5.43487	NA	NA	NA	1	1	1	0	3	7.14512	0.736001	-5.24367	1.02298	7.03734	-0.676296	NA	NA	8.9917e-13	0.46173	1.5741e-07	0.30632	1.95939e-12	0.498853	NA	NA	2.70231e-09	0.653272	0.000125062	0.689301	8.19892e-09	0.806611	NA	NA
PLEKHA4	2.1116e-06	0.000253916	-4.74244	Colon_Transverse	2.23423e-05	0.00331892	-4.2401	Artery_Aorta	1.21451e-07	3.44659e-05	-5.2913	NA	NA	NA	1	1	1	0	3	7.14512	0.736001	-5.24367	1.02298	-6.12823	1.49885	NA	NA	8.9917e-13	0.46173	1.5741e-07	0.30632	8.88607e-10	0.133914	NA	NA	2.70231e-09	0.653272	0.000125062	0.689301	1.52106e-06	0.478347	NA	NA
PLEKHA4	2.1116e-06	0.000253916	-4.74244	Colon_Transverse	2.23423e-05	0.00331892	-4.2401	Artery_Coronary	4.90937e-08	1.60901e-05	5.45456	NA	NA	NA	1	1	1	0	3	7.14512	0.736001	-5.24367	1.02298	6.94376	-0.817137	NA	NA	8.9917e-13	0.46173	1.5741e-07	0.30632	3.81811e-12	0.41385	NA	NA	2.70231e-09	0.653272	0.000125062	0.689301	4.11961e-08	0.758315	NA	NA
PLEKHA4	2.1116e-06	0.000253916	-4.74244	Colon_Transverse	2.23423e-05	0.00331892	-4.2401	Artery_Tibial	8.41199e-08	2.47495e-05	5.35806	NA	NA	NA	1	1	1	0	3	7.14512	0.736001	-5.24367	1.02298	7.0045	-0.792286	NA	NA	8.9917e-13	0.46173	1.5741e-07	0.30632	2.47876e-12	0.428194	NA	NA	2.70231e-09	0.653272	0.000125062	0.689301	1.63757e-08	0.764344	NA	NA
PLEKHA4	2.1116e-06	0.000253916	-4.74244	Colon_Transverse	2.23423e-05	0.00331892	-4.2401	Brain_Frontal_Cortex_BA9	2.55715e-05	0.00391965	4.2097	NA	NA	NA	1	1	1	0	3	7.14512	0.736001	-5.24367	1.02298	6.53954	0.379905	NA	NA	8.9917e-13	0.46173	1.5741e-07	0.30632	6.17086e-11	0.704016	NA	NA	2.70231e-09	0.653272	0.000125062	0.689301	2.60997e-07	0.912512	NA	NA
PLEKHA4	2.1116e-06	0.000253916	-4.74244	Colon_Transverse	2.23423e-05	0.00331892	-4.2401	Brain_Hippocampus	1.17007e-07	5.33864e-05	5.29811	NA	NA	NA	1	1	1	0	3	7.14512	0.736001	-5.24367	1.02298	7.31183	-0.433186	NA	NA	8.9917e-13	0.46173	1.5741e-07	0.30632	2.63533e-13	0.66488	NA	NA	2.70231e-09	0.653272	0.000125062	0.689301	5.70232e-09	0.894232	NA	NA
PLEKHA4	2.1116e-06	0.000253916	-4.74244	Colon_Transverse	2.23423e-05	0.00331892	-4.2401	Brain_Hypothalamus	1.21451e-07	4.90598e-05	5.2913	NA	NA	NA	1	1	1	0	3	7.14512	0.736001	-5.24367	1.02298	6.12823	-1.49885	NA	NA	8.9917e-13	0.46173	1.5741e-07	0.30632	8.88607e-10	0.133914	NA	NA	2.70231e-09	0.653272	0.000125062	0.689301	3.04983e-06	0.497412	NA	NA
PLEKHA4	2.1116e-06	0.000253916	-4.74244	Colon_Transverse	2.23423e-05	0.00331892	-4.2401	Brain_Spinal_cord_cervical_c-1	1.00159e-07	3.76757e-05	5.32643	NA	NA	NA	1	1	1	0	3	7.14512	0.736001	-5.24367	1.02298	6.91702	-0.639471	NA	NA	8.9917e-13	0.46173	1.5741e-07	0.30632	4.61249e-12	0.522516	NA	NA	2.70231e-09	0.653272	0.000125062	0.689301	5.25847e-08	0.832009	NA	NA
PLEKHA4	2.1116e-06	0.000253916	-4.74244	Colon_Transverse	2.23423e-05	0.00331892	-4.2401	Brain_Substantia_nigra	6.54749e-05	0.00876105	-3.99216	NA	NA	NA	1	1	1	0	3	7.14512	0.736001	-5.24367	1.02298	-6.23655	-0.508267	NA	NA	8.9917e-13	0.46173	1.5741e-07	0.30632	4.4733e-10	0.611266	NA	NA	2.70231e-09	0.653272	0.000125062	0.689301	1.38024e-06	0.871315	NA	NA
PLEKHA4	2.1116e-06	0.000253916	-4.74244	Colon_Transverse	2.23423e-05	0.00331892	-4.2401	Breast_Mammary_Tissue	8.90153e-08	2.50838e-05	5.34783	NA	NA	NA	1	1	1	0	3	7.14512	0.736001	-5.24367	1.02298	6.90342	-0.690125	NA	NA	8.9917e-13	0.46173	1.5741e-07	0.30632	5.07643e-12	0.490116	NA	NA	2.70231e-09	0.653272	0.000125062	0.689301	1.81898e-08	0.808669	NA	NA
PLEKHA4	2.1116e-06	0.000253916	-4.74244	Colon_Transverse	2.23423e-05	0.00331892	-4.2401	Cells_Cultured_fibroblasts	8.20444e-08	2.54265e-05	5.36257	NA	NA	NA	1	1	1	0	3	7.14512	0.736001	-5.24367	1.02298	7.12132	-0.692232	NA	NA	8.9917e-13	0.46173	1.5741e-07	0.30632	1.06901e-12	0.488791	NA	NA	2.70231e-09	0.653272	0.000125062	0.689301	7.99727e-09	0.806168	NA	NA
PLEKHA4	2.1116e-06	0.000253916	-4.74244	Colon_Transverse	2.23423e-05	0.00331892	-4.2401	Cells_EBV-transformed_lymphocytes	2.55715e-05	0.00300902	4.2097	NA	NA	NA	1	1	1	0	3	7.14512	0.736001	-5.24367	1.02298	6.53954	0.379905	NA	NA	8.9917e-13	0.46173	1.5741e-07	0.30632	6.17086e-11	0.704016	NA	NA	2.70231e-09	0.653272	0.000125062	0.689301	4.55718e-07	0.905367	NA	NA
PLEKHA4	2.1116e-06	0.000253916	-4.74244	Colon_Transverse	2.23423e-05	0.00331892	-4.2401	Colon_Sigmoid	1.21451e-07	3.43401e-05	5.2913	NA	NA	NA	1	1	1	0	3	7.14512	0.736001	-5.24367	1.02298	6.12823	-1.49885	NA	NA	8.9917e-13	0.46173	1.5741e-07	0.30632	8.88607e-10	0.133914	NA	NA	2.70231e-09	0.653272	0.000125062	0.689301	1.64254e-06	0.480446	NA	NA
PLEKHA4	2.1116e-06	0.000253916	-4.74244	Colon_Transverse	2.23423e-05	0.00331892	-4.2401	Colon_Transverse	7.91099e-08	2.49485e-05	5.36915	NA	NA	NA	1	1	1	0	3	7.14512	0.736001	-5.24367	1.02298	7.14882	-0.676035	NA	NA	8.9917e-13	0.46173	1.5741e-07	0.30632	8.75288e-13	0.499018	NA	NA	2.70231e-09	0.653272	0.000125062	0.689301	3.62205e-09	0.816	NA	NA
PLEKHA4	2.1116e-06	0.000253916	-4.74244	Colon_Transverse	2.23423e-05	0.00331892	-4.2401	Esophagus_Gastroesophageal_Junction	6.50129e-08	1.92265e-05	5.40444	NA	NA	NA	1	1	1	0	3	7.14512	0.736001	-5.24367	1.02298	7.06255	-0.801478	NA	NA	8.9917e-13	0.46173	1.5741e-07	0.30632	1.63476e-12	0.422855	NA	NA	2.70231e-09	0.653272	0.000125062	0.689301	2.03888e-08	0.76213	NA	NA
PLEKHA4	2.1116e-06	0.000253916	-4.74244	Colon_Transverse	2.23423e-05	0.00331892	-4.2401	Esophagus_Mucosa	9.61414e-08	2.81113e-05	5.33387	NA	NA	NA	1	1	1	0	3	7.14512	0.736001	-5.24367	1.02298	6.97255	-0.587056	NA	NA	8.9917e-13	0.46173	1.5741e-07	0.30632	3.11253e-12	0.557166	NA	NA	2.70231e-09	0.653272	0.000125062	0.689301	1.03038e-08	0.840198	NA	NA
PLEKHA4	2.1116e-06	0.000253916	-4.74244	Colon_Transverse	2.23423e-05	0.00331892	-4.2401	Esophagus_Muscularis	7.31858e-08	2.0801e-05	-5.38317	NA	NA	NA	1	1	1	0	3	7.14512	0.736001	-5.24367	1.02298	-7.30406	0.46506	NA	NA	8.9917e-13	0.46173	1.5741e-07	0.30632	2.79217e-13	0.641889	NA	NA	2.70231e-09	0.653272	0.000125062	0.689301	9.08853e-09	0.880778	NA	NA
PLEKHA4	2.1116e-06	0.000253916	-4.74244	Colon_Transverse	2.23423e-05	0.00331892	-4.2401	Heart_Atrial_Appendage	3.72403e-08	1.27939e-05	-5.50346	NA	NA	NA	1	1	1	0	3	7.14512	0.736001	-5.24367	1.02298	-7.1667	0.796157	NA	NA	8.9917e-13	0.46173	1.5741e-07	0.30632	7.68295e-13	0.425941	NA	NA	2.70231e-09	0.653272	0.000125062	0.689301	4.48316e-09	0.772222	NA	NA
PLEKHA4	2.1116e-06	0.000253916	-4.74244	Colon_Transverse	2.23423e-05	0.00331892	-4.2401	Heart_Left_Ventricle	7.74361e-08	2.34589e-05	5.373	NA	NA	NA	1	1	1	0	3	7.14512	0.736001	-5.24367	1.02298	6.82224	-0.825476	NA	NA	8.9917e-13	0.46173	1.5741e-07	0.30632	8.96321e-12	0.409101	NA	NA	2.70231e-09	0.653272	0.000125062	0.689301	7.01252e-08	0.763961	NA	NA
PLEKHA4	2.1116e-06	0.000253916	-4.74244	Colon_Transverse	2.23423e-05	0.00331892	-4.2401	Kidney_Cortex	6.56488e-06	0.00153221	4.50733	NA	NA	NA	1	1	1	0	3	7.14512	0.736001	-5.24367	1.02298	6.96973	0.756218	NA	NA	8.9917e-13	0.46173	1.5741e-07	0.30632	3.17543e-12	0.449519	NA	NA	2.70231e-09	0.653272	0.000125062	0.689301	1.50094e-08	0.790565	NA	NA
PLEKHA4	2.1116e-06	0.000253916	-4.74244	Colon_Transverse	2.23423e-05	0.00331892	-4.2401	Liver	4.72546e-08	1.87459e-05	5.46134	NA	NA	NA	1	1	1	0	3	7.14512	0.736001	-5.24367	1.02298	7.05361	-0.700531	NA	NA	8.9917e-13	0.46173	1.5741e-07	0.30632	1.74339e-12	0.483596	NA	NA	2.70231e-09	0.653272	0.000125062	0.689301	9.18375e-09	0.810378	NA	NA
PLEKHA4	2.1116e-06	0.000253916	-4.74244	Colon_Transverse	2.23423e-05	0.00331892	-4.2401	Lung	8.69e-08	2.68817e-05	5.35218	NA	NA	NA	1	1	1	0	3	7.14512	0.736001	-5.24367	1.02298	6.91625	-0.682304	NA	NA	8.9917e-13	0.46173	1.5741e-07	0.30632	4.6374e-12	0.495047	NA	NA	2.70231e-09	0.653272	0.000125062	0.689301	2.37408e-08	0.810077	NA	NA
PLEKHA4	2.1116e-06	0.000253916	-4.74244	Colon_Transverse	2.23423e-05	0.00331892	-4.2401	Minor_Salivary_Gland	7.57419e-08	2.31005e-05	5.37699	NA	NA	NA	1	1	1	0	3	7.14512	0.736001	-5.24367	1.02298	6.9712	-0.658869	NA	NA	8.9917e-13	0.46173	1.5741e-07	0.30632	3.1425e-12	0.50998	NA	NA	2.70231e-09	0.653272	0.000125062	0.689301	1.87306e-08	0.82155	NA	NA
PLEKHA4	2.1116e-06	0.000253916	-4.74244	Colon_Transverse	2.23423e-05	0.00331892	-4.2401	Muscle_Skeletal	4.87925e-08	1.67331e-05	-5.45566	NA	NA	NA	1	1	1	0	3	7.14512	0.736001	-5.24367	1.02298	-7.00015	0.88959	NA	NA	8.9917e-13	0.46173	1.5741e-07	0.30632	2.55687e-12	0.373686	NA	NA	2.70231e-09	0.653272	0.000125062	0.689301	1.32093e-08	0.723405	NA	NA
PLEKHA4	2.1116e-06	0.000253916	-4.74244	Colon_Transverse	2.23423e-05	0.00331892	-4.2401	Nerve_Tibial	3.06645e-07	7.87155e-05	-5.11932	NA	NA	NA	1	1	1	0	3	7.14512	0.736001	-5.24367	1.02298	-6.0985	1.2402	NA	NA	8.9917e-13	0.46173	1.5741e-07	0.30632	1.07071e-09	0.214902	NA	NA	2.70231e-09	0.653272	0.000125062	0.689301	2.08568e-06	0.587983	NA	NA
PLEKHA4	2.1116e-06	0.000253916	-4.74244	Colon_Transverse	2.23423e-05	0.00331892	-4.2401	Ovary	4.14064e-08	1.46429e-05	5.48475	NA	NA	NA	1	1	1	0	3	7.14512	0.736001	-5.24367	1.02298	7.2112	-0.773704	NA	NA	8.9917e-13	0.46173	1.5741e-07	0.30632	5.546e-13	0.439106	NA	NA	2.70231e-09	0.653272	0.000125062	0.689301	2.2392e-09	0.773768	NA	NA
PLEKHA4	2.1116e-06	0.000253916	-4.74244	Colon_Transverse	2.23423e-05	0.00331892	-4.2401	Pancreas	6.46509e-08	2.36314e-05	5.40544	NA	NA	NA	1	1	1	0	3	7.14512	0.736001	-5.24367	1.02298	7.15309	-0.720603	NA	NA	8.9917e-13	0.46173	1.5741e-07	0.30632	8.48488e-13	0.471154	NA	NA	2.70231e-09	0.653272	0.000125062	0.689301	5.1849e-09	0.795724	NA	NA
PLEKHA4	2.1116e-06	0.000253916	-4.74244	Colon_Transverse	2.23423e-05	0.00331892	-4.2401	Pituitary	9.76668e-08	3.06492e-05	5.33101	NA	NA	NA	1	1	1	0	3	7.14512	0.736001	-5.24367	1.02298	7.04404	-0.720271	NA	NA	8.9917e-13	0.46173	1.5741e-07	0.30632	1.86747e-12	0.471358	NA	NA	2.70231e-09	0.653272	0.000125062	0.689301	1.49916e-08	0.802661	NA	NA
PLEKHA4	2.1116e-06	0.000253916	-4.74244	Colon_Transverse	2.23423e-05	0.00331892	-4.2401	Prostate	1.09464e-07	3.29983e-05	5.31027	NA	NA	NA	1	1	1	0	3	7.14512	0.736001	-5.24367	1.02298	7.00914	-0.72427	NA	NA	8.9917e-13	0.46173	1.5741e-07	0.30632	2.39792e-12	0.4689	NA	NA	2.70231e-09	0.653272	0.000125062	0.689301	1.33208e-08	0.797441	NA	NA
PLEKHA4	2.1116e-06	0.000253916	-4.74244	Colon_Transverse	2.23423e-05	0.00331892	-4.2401	Skin_Not_Sun_Exposed_Suprapubic	1.25968e-07	3.84635e-05	5.28462	NA	NA	NA	1	1	1	0	3	7.14512	0.736001	-5.24367	1.02298	7.19536	-0.520927	NA	NA	8.9917e-13	0.46173	1.5741e-07	0.30632	6.22945e-13	0.602418	NA	NA	2.70231e-09	0.653272	0.000125062	0.689301	4.23491e-09	0.862683	NA	NA
PLEKHA4	2.1116e-06	0.000253916	-4.74244	Colon_Transverse	2.23423e-05	0.00331892	-4.2401	Skin_Sun_Exposed_Lower_leg	1.28656e-07	3.67096e-05	5.28075	NA	NA	NA	1	1	1	0	3	7.14512	0.736001	-5.24367	1.02298	7.22706	-0.486983	NA	NA	8.9917e-13	0.46173	1.5741e-07	0.30632	4.93562e-13	0.626271	NA	NA	2.70231e-09	0.653272	0.000125062	0.689301	2.81832e-09	0.872111	NA	NA
PLEKHA4	2.1116e-06	0.000253916	-4.74244	Colon_Transverse	2.23423e-05	0.00331892	-4.2401	Small_Intestine_Terminal_Ileum	6.18532e-08	1.99269e-05	5.41336	NA	NA	NA	1	1	1	0	3	7.14512	0.736001	-5.24367	1.02298	7.21452	-0.675393	NA	NA	8.9917e-13	0.46173	1.5741e-07	0.30632	5.41237e-13	0.499426	NA	NA	2.70231e-09	0.653272	0.000125062	0.689301	2.40951e-09	0.817752	NA	NA
PLEKHA4	2.1116e-06	0.000253916	-4.74244	Colon_Transverse	2.23423e-05	0.00331892	-4.2401	Spleen	3.69854e-08	1.25885e-05	5.50467	NA	NA	NA	1	1	1	0	3	7.14512	0.736001	-5.24367	1.02298	7.20261	-0.597965	NA	NA	8.9917e-13	0.46173	1.5741e-07	0.30632	5.90688e-13	0.549863	NA	NA	2.70231e-09	0.653272	0.000125062	0.689301	1.87656e-08	0.835	NA	NA
PLEKHA4	2.1116e-06	0.000253916	-4.74244	Colon_Transverse	2.23423e-05	0.00331892	-4.2401	Stomach	5.88934e-08	2.08261e-05	5.42213	NA	NA	NA	1	1	1	0	3	7.14512	0.736001	-5.24367	1.02298	6.9884	-0.712416	NA	NA	8.9917e-13	0.46173	1.5741e-07	0.30632	2.78033e-12	0.476207	NA	NA	2.70231e-09	0.653272	0.000125062	0.689301	1.60664e-08	0.803086	NA	NA
PLEKHA4	2.1116e-06	0.000253916	-4.74244	Colon_Transverse	2.23423e-05	0.00331892	-4.2401	Testis	1.33825e-05	0.00246334	4.35376	NA	NA	NA	1	1	1	0	3	7.14512	0.736001	-5.24367	1.02298	6.45623	0.0140896	NA	NA	8.9917e-13	0.46173	1.5741e-07	0.30632	1.07343e-10	0.988759	NA	NA	2.70231e-09	0.653272	0.000125062	0.689301	2.97045e-07	0.996847	NA	NA
PLEKHA4	2.1116e-06	0.000253916	-4.74244	Colon_Transverse	2.23423e-05	0.00331892	-4.2401	Thyroid	1.21451e-07	3.39378e-05	5.2913	NA	NA	NA	1	1	1	0	3	7.14512	0.736001	-5.24367	1.02298	6.12823	-1.49885	NA	NA	8.9917e-13	0.46173	1.5741e-07	0.30632	8.88607e-10	0.133914	NA	NA	2.70231e-09	0.653272	0.000125062	0.689301	1.41571e-06	0.477397	NA	NA
PLEKHA4	2.1116e-06	0.000253916	-4.74244	Colon_Transverse	2.23423e-05	0.00331892	-4.2401	Uterus	3.62303e-08	1.24389e-05	5.50831	NA	NA	NA	1	1	1	0	3	7.14512	0.736001	-5.24367	1.02298	7.00615	-0.832193	NA	NA	8.9917e-13	0.46173	1.5741e-07	0.30632	2.44973e-12	0.4053	NA	NA	2.70231e-09	0.653272	0.000125062	0.689301	1.267e-08	0.756318	NA	NA
PLEKHA4	2.1116e-06	0.000253916	-4.74244	Colon_Transverse	2.23423e-05	0.00331892	-4.2401	Vagina	4.27841e-08	1.54599e-05	5.47896	NA	NA	NA	1	1	1	0	3	7.14512	0.736001	-5.24367	1.02298	7.2096	-0.767431	NA	NA	8.9917e-13	0.46173	1.5741e-07	0.30632	5.61164e-13	0.442826	NA	NA	2.70231e-09	0.653272	0.000125062	0.689301	3.25632e-09	0.779273	NA	NA
PLEKHA4	2.1116e-06	0.000253916	-4.74244	Colon_Transverse	2.23423e-05	0.00331892	-4.2401	smultixcan	6.96169e-08	2.1715e-05	5.32287	NA	NA	NA	1	1	1	0	3	7.14512	0.736001	-5.24367	1.02298	6.91452	-0.730064	NA	NA	8.9917e-13	0.46173	1.5741e-07	0.30632	2.55402e-12	0.455986	NA	NA	2.70231e-09	0.653272	0.000125062	0.689301	6.79319e-09	0.768212	NA	NA
PLEKHA4	2.1116e-06	0.000253916	-4.74244	Esophagus_Gastroesophageal_Junction	2.23423e-05	0.0034951	-4.2401	Adipose_Subcutaneous	3.06645e-07	8.13623e-05	-5.11932	NA	NA	NA	1	1	1	0	3	7.14512	0.736001	-5.24367	1.02298	-6.0985	1.2402	NA	NA	8.9917e-13	0.46173	1.5741e-07	0.30632	1.07071e-09	0.214902	NA	NA	2.70231e-09	0.653272	0.000177716	0.688018	1.69371e-06	0.588288	NA	NA
PLEKHA4	2.1116e-06	0.000253916	-4.74244	Esophagus_Gastroesophageal_Junction	2.23423e-05	0.0034951	-4.2401	Adipose_Visceral_Omentum	7.36371e-08	2.26802e-05	5.38206	NA	NA	NA	1	1	1	0	3	7.14512	0.736001	-5.24367	1.02298	6.9269	-0.718612	NA	NA	8.9917e-13	0.46173	1.5741e-07	0.30632	4.30158e-12	0.47238	NA	NA	2.70231e-09	0.653272	0.000177716	0.688018	2.0674e-08	0.795357	NA	NA
PLEKHA4	2.1116e-06	0.000253916	-4.74244	Esophagus_Gastroesophageal_Junction	2.23423e-05	0.0034951	-4.2401	Adrenal_Gland	5.48374e-08	1.60773e-05	5.43487	NA	NA	NA	1	1	1	0	3	7.14512	0.736001	-5.24367	1.02298	7.03734	-0.676296	NA	NA	8.9917e-13	0.46173	1.5741e-07	0.30632	1.95939e-12	0.498853	NA	NA	2.70231e-09	0.653272	0.000177716	0.688018	8.19892e-09	0.806611	NA	NA
PLEKHA4	2.1116e-06	0.000253916	-4.74244	Esophagus_Gastroesophageal_Junction	2.23423e-05	0.0034951	-4.2401	Artery_Aorta	1.21451e-07	3.44659e-05	-5.2913	NA	NA	NA	1	1	1	0	3	7.14512	0.736001	-5.24367	1.02298	-6.12823	1.49885	NA	NA	8.9917e-13	0.46173	1.5741e-07	0.30632	8.88607e-10	0.133914	NA	NA	2.70231e-09	0.653272	0.000177716	0.688018	1.52106e-06	0.478347	NA	NA
PLEKHA4	2.1116e-06	0.000253916	-4.74244	Esophagus_Gastroesophageal_Junction	2.23423e-05	0.0034951	-4.2401	Artery_Coronary	4.90937e-08	1.60901e-05	5.45456	NA	NA	NA	1	1	1	0	3	7.14512	0.736001	-5.24367	1.02298	6.94376	-0.817137	NA	NA	8.9917e-13	0.46173	1.5741e-07	0.30632	3.81811e-12	0.41385	NA	NA	2.70231e-09	0.653272	0.000177716	0.688018	4.11961e-08	0.758315	NA	NA
PLEKHA4	2.1116e-06	0.000253916	-4.74244	Esophagus_Gastroesophageal_Junction	2.23423e-05	0.0034951	-4.2401	Artery_Tibial	8.41199e-08	2.47495e-05	5.35806	NA	NA	NA	1	1	1	0	3	7.14512	0.736001	-5.24367	1.02298	7.0045	-0.792286	NA	NA	8.9917e-13	0.46173	1.5741e-07	0.30632	2.47876e-12	0.428194	NA	NA	2.70231e-09	0.653272	0.000177716	0.688018	1.63757e-08	0.764344	NA	NA
PLEKHA4	2.1116e-06	0.000253916	-4.74244	Esophagus_Gastroesophageal_Junction	2.23423e-05	0.0034951	-4.2401	Brain_Frontal_Cortex_BA9	2.55715e-05	0.00391965	4.2097	NA	NA	NA	1	1	1	0	3	7.14512	0.736001	-5.24367	1.02298	6.53954	0.379905	NA	NA	8.9917e-13	0.46173	1.5741e-07	0.30632	6.17086e-11	0.704016	NA	NA	2.70231e-09	0.653272	0.000177716	0.688018	2.60997e-07	0.912512	NA	NA
PLEKHA4	2.1116e-06	0.000253916	-4.74244	Esophagus_Gastroesophageal_Junction	2.23423e-05	0.0034951	-4.2401	Brain_Hippocampus	1.17007e-07	5.33864e-05	5.29811	NA	NA	NA	1	1	1	0	3	7.14512	0.736001	-5.24367	1.02298	7.31183	-0.433186	NA	NA	8.9917e-13	0.46173	1.5741e-07	0.30632	2.63533e-13	0.66488	NA	NA	2.70231e-09	0.653272	0.000177716	0.688018	5.70232e-09	0.894232	NA	NA
PLEKHA4	2.1116e-06	0.000253916	-4.74244	Esophagus_Gastroesophageal_Junction	2.23423e-05	0.0034951	-4.2401	Brain_Hypothalamus	1.21451e-07	4.90598e-05	5.2913	NA	NA	NA	1	1	1	0	3	7.14512	0.736001	-5.24367	1.02298	6.12823	-1.49885	NA	NA	8.9917e-13	0.46173	1.5741e-07	0.30632	8.88607e-10	0.133914	NA	NA	2.70231e-09	0.653272	0.000177716	0.688018	3.04983e-06	0.497412	NA	NA
PLEKHA4	2.1116e-06	0.000253916	-4.74244	Esophagus_Gastroesophageal_Junction	2.23423e-05	0.0034951	-4.2401	Brain_Spinal_cord_cervical_c-1	1.00159e-07	3.76757e-05	5.32643	NA	NA	NA	1	1	1	0	3	7.14512	0.736001	-5.24367	1.02298	6.91702	-0.639471	NA	NA	8.9917e-13	0.46173	1.5741e-07	0.30632	4.61249e-12	0.522516	NA	NA	2.70231e-09	0.653272	0.000177716	0.688018	5.25847e-08	0.832009	NA	NA
PLEKHA4	2.1116e-06	0.000253916	-4.74244	Esophagus_Gastroesophageal_Junction	2.23423e-05	0.0034951	-4.2401	Brain_Substantia_nigra	6.54749e-05	0.00876105	-3.99216	NA	NA	NA	1	1	1	0	3	7.14512	0.736001	-5.24367	1.02298	-6.23655	-0.508267	NA	NA	8.9917e-13	0.46173	1.5741e-07	0.30632	4.4733e-10	0.611266	NA	NA	2.70231e-09	0.653272	0.000177716	0.688018	1.38024e-06	0.871315	NA	NA
PLEKHA4	2.1116e-06	0.000253916	-4.74244	Esophagus_Gastroesophageal_Junction	2.23423e-05	0.0034951	-4.2401	Breast_Mammary_Tissue	8.90153e-08	2.50838e-05	5.34783	NA	NA	NA	1	1	1	0	3	7.14512	0.736001	-5.24367	1.02298	6.90342	-0.690125	NA	NA	8.9917e-13	0.46173	1.5741e-07	0.30632	5.07643e-12	0.490116	NA	NA	2.70231e-09	0.653272	0.000177716	0.688018	1.81898e-08	0.808669	NA	NA
PLEKHA4	2.1116e-06	0.000253916	-4.74244	Esophagus_Gastroesophageal_Junction	2.23423e-05	0.0034951	-4.2401	Cells_Cultured_fibroblasts	8.20444e-08	2.54265e-05	5.36257	NA	NA	NA	1	1	1	0	3	7.14512	0.736001	-5.24367	1.02298	7.12132	-0.692232	NA	NA	8.9917e-13	0.46173	1.5741e-07	0.30632	1.06901e-12	0.488791	NA	NA	2.70231e-09	0.653272	0.000177716	0.688018	7.99727e-09	0.806168	NA	NA
PLEKHA4	2.1116e-06	0.000253916	-4.74244	Esophagus_Gastroesophageal_Junction	2.23423e-05	0.0034951	-4.2401	Cells_EBV-transformed_lymphocytes	2.55715e-05	0.00300902	4.2097	NA	NA	NA	1	1	1	0	3	7.14512	0.736001	-5.24367	1.02298	6.53954	0.379905	NA	NA	8.9917e-13	0.46173	1.5741e-07	0.30632	6.17086e-11	0.704016	NA	NA	2.70231e-09	0.653272	0.000177716	0.688018	4.55718e-07	0.905367	NA	NA
PLEKHA4	2.1116e-06	0.000253916	-4.74244	Esophagus_Gastroesophageal_Junction	2.23423e-05	0.0034951	-4.2401	Colon_Sigmoid	1.21451e-07	3.43401e-05	5.2913	NA	NA	NA	1	1	1	0	3	7.14512	0.736001	-5.24367	1.02298	6.12823	-1.49885	NA	NA	8.9917e-13	0.46173	1.5741e-07	0.30632	8.88607e-10	0.133914	NA	NA	2.70231e-09	0.653272	0.000177716	0.688018	1.64254e-06	0.480446	NA	NA
PLEKHA4	2.1116e-06	0.000253916	-4.74244	Esophagus_Gastroesophageal_Junction	2.23423e-05	0.0034951	-4.2401	Colon_Transverse	7.91099e-08	2.49485e-05	5.36915	NA	NA	NA	1	1	1	0	3	7.14512	0.736001	-5.24367	1.02298	7.14882	-0.676035	NA	NA	8.9917e-13	0.46173	1.5741e-07	0.30632	8.75288e-13	0.499018	NA	NA	2.70231e-09	0.653272	0.000177716	0.688018	3.62205e-09	0.816	NA	NA
PLEKHA4	2.1116e-06	0.000253916	-4.74244	Esophagus_Gastroesophageal_Junction	2.23423e-05	0.0034951	-4.2401	Esophagus_Gastroesophageal_Junction	6.50129e-08	1.92265e-05	5.40444	NA	NA	NA	1	1	1	0	3	7.14512	0.736001	-5.24367	1.02298	7.06255	-0.801478	NA	NA	8.9917e-13	0.46173	1.5741e-07	0.30632	1.63476e-12	0.422855	NA	NA	2.70231e-09	0.653272	0.000177716	0.688018	2.03888e-08	0.76213	NA	NA
PLEKHA4	2.1116e-06	0.000253916	-4.74244	Esophagus_Gastroesophageal_Junction	2.23423e-05	0.0034951	-4.2401	Esophagus_Mucosa	9.61414e-08	2.81113e-05	5.33387	NA	NA	NA	1	1	1	0	3	7.14512	0.736001	-5.24367	1.02298	6.97255	-0.587056	NA	NA	8.9917e-13	0.46173	1.5741e-07	0.30632	3.11253e-12	0.557166	NA	NA	2.70231e-09	0.653272	0.000177716	0.688018	1.03038e-08	0.840198	NA	NA
PLEKHA4	2.1116e-06	0.000253916	-4.74244	Esophagus_Gastroesophageal_Junction	2.23423e-05	0.0034951	-4.2401	Esophagus_Muscularis	7.31858e-08	2.0801e-05	-5.38317	NA	NA	NA	1	1	1	0	3	7.14512	0.736001	-5.24367	1.02298	-7.30406	0.46506	NA	NA	8.9917e-13	0.46173	1.5741e-07	0.30632	2.79217e-13	0.641889	NA	NA	2.70231e-09	0.653272	0.000177716	0.688018	9.08853e-09	0.880778	NA	NA
PLEKHA4	2.1116e-06	0.000253916	-4.74244	Esophagus_Gastroesophageal_Junction	2.23423e-05	0.0034951	-4.2401	Heart_Atrial_Appendage	3.72403e-08	1.27939e-05	-5.50346	NA	NA	NA	1	1	1	0	3	7.14512	0.736001	-5.24367	1.02298	-7.1667	0.796157	NA	NA	8.9917e-13	0.46173	1.5741e-07	0.30632	7.68295e-13	0.425941	NA	NA	2.70231e-09	0.653272	0.000177716	0.688018	4.48316e-09	0.772222	NA	NA
PLEKHA4	2.1116e-06	0.000253916	-4.74244	Esophagus_Gastroesophageal_Junction	2.23423e-05	0.0034951	-4.2401	Heart_Left_Ventricle	7.74361e-08	2.34589e-05	5.373	NA	NA	NA	1	1	1	0	3	7.14512	0.736001	-5.24367	1.02298	6.82224	-0.825476	NA	NA	8.9917e-13	0.46173	1.5741e-07	0.30632	8.96321e-12	0.409101	NA	NA	2.70231e-09	0.653272	0.000177716	0.688018	7.01252e-08	0.763961	NA	NA
PLEKHA4	2.1116e-06	0.000253916	-4.74244	Esophagus_Gastroesophageal_Junction	2.23423e-05	0.0034951	-4.2401	Kidney_Cortex	6.56488e-06	0.00153221	4.50733	NA	NA	NA	1	1	1	0	3	7.14512	0.736001	-5.24367	1.02298	6.96973	0.756218	NA	NA	8.9917e-13	0.46173	1.5741e-07	0.30632	3.17543e-12	0.449519	NA	NA	2.70231e-09	0.653272	0.000177716	0.688018	1.50094e-08	0.790565	NA	NA
PLEKHA4	2.1116e-06	0.000253916	-4.74244	Esophagus_Gastroesophageal_Junction	2.23423e-05	0.0034951	-4.2401	Liver	4.72546e-08	1.87459e-05	5.46134	NA	NA	NA	1	1	1	0	3	7.14512	0.736001	-5.24367	1.02298	7.05361	-0.700531	NA	NA	8.9917e-13	0.46173	1.5741e-07	0.30632	1.74339e-12	0.483596	NA	NA	2.70231e-09	0.653272	0.000177716	0.688018	9.18375e-09	0.810378	NA	NA
PLEKHA4	2.1116e-06	0.000253916	-4.74244	Esophagus_Gastroesophageal_Junction	2.23423e-05	0.0034951	-4.2401	Lung	8.69e-08	2.68817e-05	5.35218	NA	NA	NA	1	1	1	0	3	7.14512	0.736001	-5.24367	1.02298	6.91625	-0.682304	NA	NA	8.9917e-13	0.46173	1.5741e-07	0.30632	4.6374e-12	0.495047	NA	NA	2.70231e-09	0.653272	0.000177716	0.688018	2.37408e-08	0.810077	NA	NA
PLEKHA4	2.1116e-06	0.000253916	-4.74244	Esophagus_Gastroesophageal_Junction	2.23423e-05	0.0034951	-4.2401	Minor_Salivary_Gland	7.57419e-08	2.31005e-05	5.37699	NA	NA	NA	1	1	1	0	3	7.14512	0.736001	-5.24367	1.02298	6.9712	-0.658869	NA	NA	8.9917e-13	0.46173	1.5741e-07	0.30632	3.1425e-12	0.50998	NA	NA	2.70231e-09	0.653272	0.000177716	0.688018	1.87306e-08	0.82155	NA	NA
PLEKHA4	2.1116e-06	0.000253916	-4.74244	Esophagus_Gastroesophageal_Junction	2.23423e-05	0.0034951	-4.2401	Muscle_Skeletal	4.87925e-08	1.67331e-05	-5.45566	NA	NA	NA	1	1	1	0	3	7.14512	0.736001	-5.24367	1.02298	-7.00015	0.88959	NA	NA	8.9917e-13	0.46173	1.5741e-07	0.30632	2.55687e-12	0.373686	NA	NA	2.70231e-09	0.653272	0.000177716	0.688018	1.32093e-08	0.723405	NA	NA
PLEKHA4	2.1116e-06	0.000253916	-4.74244	Esophagus_Gastroesophageal_Junction	2.23423e-05	0.0034951	-4.2401	Nerve_Tibial	3.06645e-07	7.87155e-05	-5.11932	NA	NA	NA	1	1	1	0	3	7.14512	0.736001	-5.24367	1.02298	-6.0985	1.2402	NA	NA	8.9917e-13	0.46173	1.5741e-07	0.30632	1.07071e-09	0.214902	NA	NA	2.70231e-09	0.653272	0.000177716	0.688018	2.08568e-06	0.587983	NA	NA
PLEKHA4	2.1116e-06	0.000253916	-4.74244	Esophagus_Gastroesophageal_Junction	2.23423e-05	0.0034951	-4.2401	Ovary	4.14064e-08	1.46429e-05	5.48475	NA	NA	NA	1	1	1	0	3	7.14512	0.736001	-5.24367	1.02298	7.2112	-0.773704	NA	NA	8.9917e-13	0.46173	1.5741e-07	0.30632	5.546e-13	0.439106	NA	NA	2.70231e-09	0.653272	0.000177716	0.688018	2.2392e-09	0.773768	NA	NA
PLEKHA4	2.1116e-06	0.000253916	-4.74244	Esophagus_Gastroesophageal_Junction	2.23423e-05	0.0034951	-4.2401	Pancreas	6.46509e-08	2.36314e-05	5.40544	NA	NA	NA	1	1	1	0	3	7.14512	0.736001	-5.24367	1.02298	7.15309	-0.720603	NA	NA	8.9917e-13	0.46173	1.5741e-07	0.30632	8.48488e-13	0.471154	NA	NA	2.70231e-09	0.653272	0.000177716	0.688018	5.1849e-09	0.795724	NA	NA
PLEKHA4	2.1116e-06	0.000253916	-4.74244	Esophagus_Gastroesophageal_Junction	2.23423e-05	0.0034951	-4.2401	Pituitary	9.76668e-08	3.06492e-05	5.33101	NA	NA	NA	1	1	1	0	3	7.14512	0.736001	-5.24367	1.02298	7.04404	-0.720271	NA	NA	8.9917e-13	0.46173	1.5741e-07	0.30632	1.86747e-12	0.471358	NA	NA	2.70231e-09	0.653272	0.000177716	0.688018	1.49916e-08	0.802661	NA	NA
PLEKHA4	2.1116e-06	0.000253916	-4.74244	Esophagus_Gastroesophageal_Junction	2.23423e-05	0.0034951	-4.2401	Prostate	1.09464e-07	3.29983e-05	5.31027	NA	NA	NA	1	1	1	0	3	7.14512	0.736001	-5.24367	1.02298	7.00914	-0.72427	NA	NA	8.9917e-13	0.46173	1.5741e-07	0.30632	2.39792e-12	0.4689	NA	NA	2.70231e-09	0.653272	0.000177716	0.688018	1.33208e-08	0.797441	NA	NA
PLEKHA4	2.1116e-06	0.000253916	-4.74244	Esophagus_Gastroesophageal_Junction	2.23423e-05	0.0034951	-4.2401	Skin_Not_Sun_Exposed_Suprapubic	1.25968e-07	3.84635e-05	5.28462	NA	NA	NA	1	1	1	0	3	7.14512	0.736001	-5.24367	1.02298	7.19536	-0.520927	NA	NA	8.9917e-13	0.46173	1.5741e-07	0.30632	6.22945e-13	0.602418	NA	NA	2.70231e-09	0.653272	0.000177716	0.688018	4.23491e-09	0.862683	NA	NA
PLEKHA4	2.1116e-06	0.000253916	-4.74244	Esophagus_Gastroesophageal_Junction	2.23423e-05	0.0034951	-4.2401	Skin_Sun_Exposed_Lower_leg	1.28656e-07	3.67096e-05	5.28075	NA	NA	NA	1	1	1	0	3	7.14512	0.736001	-5.24367	1.02298	7.22706	-0.486983	NA	NA	8.9917e-13	0.46173	1.5741e-07	0.30632	4.93562e-13	0.626271	NA	NA	2.70231e-09	0.653272	0.000177716	0.688018	2.81832e-09	0.872111	NA	NA
PLEKHA4	2.1116e-06	0.000253916	-4.74244	Esophagus_Gastroesophageal_Junction	2.23423e-05	0.0034951	-4.2401	Small_Intestine_Terminal_Ileum	6.18532e-08	1.99269e-05	5.41336	NA	NA	NA	1	1	1	0	3	7.14512	0.736001	-5.24367	1.02298	7.21452	-0.675393	NA	NA	8.9917e-13	0.46173	1.5741e-07	0.30632	5.41237e-13	0.499426	NA	NA	2.70231e-09	0.653272	0.000177716	0.688018	2.40951e-09	0.817752	NA	NA
PLEKHA4	2.1116e-06	0.000253916	-4.74244	Esophagus_Gastroesophageal_Junction	2.23423e-05	0.0034951	-4.2401	Spleen	3.69854e-08	1.25885e-05	5.50467	NA	NA	NA	1	1	1	0	3	7.14512	0.736001	-5.24367	1.02298	7.20261	-0.597965	NA	NA	8.9917e-13	0.46173	1.5741e-07	0.30632	5.90688e-13	0.549863	NA	NA	2.70231e-09	0.653272	0.000177716	0.688018	1.87656e-08	0.835	NA	NA
PLEKHA4	2.1116e-06	0.000253916	-4.74244	Esophagus_Gastroesophageal_Junction	2.23423e-05	0.0034951	-4.2401	Stomach	5.88934e-08	2.08261e-05	5.42213	NA	NA	NA	1	1	1	0	3	7.14512	0.736001	-5.24367	1.02298	6.9884	-0.712416	NA	NA	8.9917e-13	0.46173	1.5741e-07	0.30632	2.78033e-12	0.476207	NA	NA	2.70231e-09	0.653272	0.000177716	0.688018	1.60664e-08	0.803086	NA	NA
PLEKHA4	2.1116e-06	0.000253916	-4.74244	Esophagus_Gastroesophageal_Junction	2.23423e-05	0.0034951	-4.2401	Testis	1.33825e-05	0.00246334	4.35376	NA	NA	NA	1	1	1	0	3	7.14512	0.736001	-5.24367	1.02298	6.45623	0.0140896	NA	NA	8.9917e-13	0.46173	1.5741e-07	0.30632	1.07343e-10	0.988759	NA	NA	2.70231e-09	0.653272	0.000177716	0.688018	2.97045e-07	0.996847	NA	NA
PLEKHA4	2.1116e-06	0.000253916	-4.74244	Esophagus_Gastroesophageal_Junction	2.23423e-05	0.0034951	-4.2401	Thyroid	1.21451e-07	3.39378e-05	5.2913	NA	NA	NA	1	1	1	0	3	7.14512	0.736001	-5.24367	1.02298	6.12823	-1.49885	NA	NA	8.9917e-13	0.46173	1.5741e-07	0.30632	8.88607e-10	0.133914	NA	NA	2.70231e-09	0.653272	0.000177716	0.688018	1.41571e-06	0.477397	NA	NA
PLEKHA4	2.1116e-06	0.000253916	-4.74244	Esophagus_Gastroesophageal_Junction	2.23423e-05	0.0034951	-4.2401	Uterus	3.62303e-08	1.24389e-05	5.50831	NA	NA	NA	1	1	1	0	3	7.14512	0.736001	-5.24367	1.02298	7.00615	-0.832193	NA	NA	8.9917e-13	0.46173	1.5741e-07	0.30632	2.44973e-12	0.4053	NA	NA	2.70231e-09	0.653272	0.000177716	0.688018	1.267e-08	0.756318	NA	NA
PLEKHA4	2.1116e-06	0.000253916	-4.74244	Esophagus_Gastroesophageal_Junction	2.23423e-05	0.0034951	-4.2401	Vagina	4.27841e-08	1.54599e-05	5.47896	NA	NA	NA	1	1	1	0	3	7.14512	0.736001	-5.24367	1.02298	7.2096	-0.767431	NA	NA	8.9917e-13	0.46173	1.5741e-07	0.30632	5.61164e-13	0.442826	NA	NA	2.70231e-09	0.653272	0.000177716	0.688018	3.25632e-09	0.779273	NA	NA
PLEKHA4	2.1116e-06	0.000253916	-4.74244	Esophagus_Gastroesophageal_Junction	2.23423e-05	0.0034951	-4.2401	smultixcan	6.96169e-08	2.1715e-05	5.32287	NA	NA	NA	1	1	1	0	3	7.14512	0.736001	-5.24367	1.02298	6.91452	-0.730064	NA	NA	8.9917e-13	0.46173	1.5741e-07	0.30632	2.55402e-12	0.455986	NA	NA	2.70231e-09	0.653272	0.000177716	0.688018	6.79319e-09	0.768212	NA	NA
PLEKHA4	2.1116e-06	0.000253916	-4.74244	Esophagus_Mucosa	3.63535e-05	0.00458611	-4.12951	Adipose_Subcutaneous	3.06645e-07	8.13623e-05	-5.11932	NA	NA	NA	1	1	1	0	3	7.14512	0.736001	-5.49554	0.504433	-6.0985	1.2402	NA	NA	8.9917e-13	0.46173	3.89519e-08	0.613957	1.07071e-09	0.214902	NA	NA	2.70231e-09	0.653272	7.14991e-05	0.872985	1.69371e-06	0.588288	NA	NA
PLEKHA4	2.1116e-06	0.000253916	-4.74244	Esophagus_Mucosa	3.63535e-05	0.00458611	-4.12951	Adipose_Visceral_Omentum	7.36371e-08	2.26802e-05	5.38206	NA	NA	NA	1	1	1	0	3	7.14512	0.736001	-5.49554	0.504433	6.9269	-0.718612	NA	NA	8.9917e-13	0.46173	3.89519e-08	0.613957	4.30158e-12	0.47238	NA	NA	2.70231e-09	0.653272	7.14991e-05	0.872985	2.0674e-08	0.795357	NA	NA
PLEKHA4	2.1116e-06	0.000253916	-4.74244	Esophagus_Mucosa	3.63535e-05	0.00458611	-4.12951	Adrenal_Gland	5.48374e-08	1.60773e-05	5.43487	NA	NA	NA	1	1	1	0	3	7.14512	0.736001	-5.49554	0.504433	7.03734	-0.676296	NA	NA	8.9917e-13	0.46173	3.89519e-08	0.613957	1.95939e-12	0.498853	NA	NA	2.70231e-09	0.653272	7.14991e-05	0.872985	8.19892e-09	0.806611	NA	NA
PLEKHA4	2.1116e-06	0.000253916	-4.74244	Esophagus_Mucosa	3.63535e-05	0.00458611	-4.12951	Artery_Aorta	1.21451e-07	3.44659e-05	-5.2913	NA	NA	NA	1	1	1	0	3	7.14512	0.736001	-5.49554	0.504433	-6.12823	1.49885	NA	NA	8.9917e-13	0.46173	3.89519e-08	0.613957	8.88607e-10	0.133914	NA	NA	2.70231e-09	0.653272	7.14991e-05	0.872985	1.52106e-06	0.478347	NA	NA
PLEKHA4	2.1116e-06	0.000253916	-4.74244	Esophagus_Mucosa	3.63535e-05	0.00458611	-4.12951	Artery_Coronary	4.90937e-08	1.60901e-05	5.45456	NA	NA	NA	1	1	1	0	3	7.14512	0.736001	-5.49554	0.504433	6.94376	-0.817137	NA	NA	8.9917e-13	0.46173	3.89519e-08	0.613957	3.81811e-12	0.41385	NA	NA	2.70231e-09	0.653272	7.14991e-05	0.872985	4.11961e-08	0.758315	NA	NA
PLEKHA4	2.1116e-06	0.000253916	-4.74244	Esophagus_Mucosa	3.63535e-05	0.00458611	-4.12951	Artery_Tibial	8.41199e-08	2.47495e-05	5.35806	NA	NA	NA	1	1	1	0	3	7.14512	0.736001	-5.49554	0.504433	7.0045	-0.792286	NA	NA	8.9917e-13	0.46173	3.89519e-08	0.613957	2.47876e-12	0.428194	NA	NA	2.70231e-09	0.653272	7.14991e-05	0.872985	1.63757e-08	0.764344	NA	NA
PLEKHA4	2.1116e-06	0.000253916	-4.74244	Esophagus_Mucosa	3.63535e-05	0.00458611	-4.12951	Brain_Frontal_Cortex_BA9	2.55715e-05	0.00391965	4.2097	NA	NA	NA	1	1	1	0	3	7.14512	0.736001	-5.49554	0.504433	6.53954	0.379905	NA	NA	8.9917e-13	0.46173	3.89519e-08	0.613957	6.17086e-11	0.704016	NA	NA	2.70231e-09	0.653272	7.14991e-05	0.872985	2.60997e-07	0.912512	NA	NA
PLEKHA4	2.1116e-06	0.000253916	-4.74244	Esophagus_Mucosa	3.63535e-05	0.00458611	-4.12951	Brain_Hippocampus	1.17007e-07	5.33864e-05	5.29811	NA	NA	NA	1	1	1	0	3	7.14512	0.736001	-5.49554	0.504433	7.31183	-0.433186	NA	NA	8.9917e-13	0.46173	3.89519e-08	0.613957	2.63533e-13	0.66488	NA	NA	2.70231e-09	0.653272	7.14991e-05	0.872985	5.70232e-09	0.894232	NA	NA
PLEKHA4	2.1116e-06	0.000253916	-4.74244	Esophagus_Mucosa	3.63535e-05	0.00458611	-4.12951	Brain_Hypothalamus	1.21451e-07	4.90598e-05	5.2913	NA	NA	NA	1	1	1	0	3	7.14512	0.736001	-5.49554	0.504433	6.12823	-1.49885	NA	NA	8.9917e-13	0.46173	3.89519e-08	0.613957	8.88607e-10	0.133914	NA	NA	2.70231e-09	0.653272	7.14991e-05	0.872985	3.04983e-06	0.497412	NA	NA
PLEKHA4	2.1116e-06	0.000253916	-4.74244	Esophagus_Mucosa	3.63535e-05	0.00458611	-4.12951	Brain_Spinal_cord_cervical_c-1	1.00159e-07	3.76757e-05	5.32643	NA	NA	NA	1	1	1	0	3	7.14512	0.736001	-5.49554	0.504433	6.91702	-0.639471	NA	NA	8.9917e-13	0.46173	3.89519e-08	0.613957	4.61249e-12	0.522516	NA	NA	2.70231e-09	0.653272	7.14991e-05	0.872985	5.25847e-08	0.832009	NA	NA
PLEKHA4	2.1116e-06	0.000253916	-4.74244	Esophagus_Mucosa	3.63535e-05	0.00458611	-4.12951	Brain_Substantia_nigra	6.54749e-05	0.00876105	-3.99216	NA	NA	NA	1	1	1	0	3	7.14512	0.736001	-5.49554	0.504433	-6.23655	-0.508267	NA	NA	8.9917e-13	0.46173	3.89519e-08	0.613957	4.4733e-10	0.611266	NA	NA	2.70231e-09	0.653272	7.14991e-05	0.872985	1.38024e-06	0.871315	NA	NA
PLEKHA4	2.1116e-06	0.000253916	-4.74244	Esophagus_Mucosa	3.63535e-05	0.00458611	-4.12951	Breast_Mammary_Tissue	8.90153e-08	2.50838e-05	5.34783	NA	NA	NA	1	1	1	0	3	7.14512	0.736001	-5.49554	0.504433	6.90342	-0.690125	NA	NA	8.9917e-13	0.46173	3.89519e-08	0.613957	5.07643e-12	0.490116	NA	NA	2.70231e-09	0.653272	7.14991e-05	0.872985	1.81898e-08	0.808669	NA	NA
PLEKHA4	2.1116e-06	0.000253916	-4.74244	Esophagus_Mucosa	3.63535e-05	0.00458611	-4.12951	Cells_Cultured_fibroblasts	8.20444e-08	2.54265e-05	5.36257	NA	NA	NA	1	1	1	0	3	7.14512	0.736001	-5.49554	0.504433	7.12132	-0.692232	NA	NA	8.9917e-13	0.46173	3.89519e-08	0.613957	1.06901e-12	0.488791	NA	NA	2.70231e-09	0.653272	7.14991e-05	0.872985	7.99727e-09	0.806168	NA	NA
PLEKHA4	2.1116e-06	0.000253916	-4.74244	Esophagus_Mucosa	3.63535e-05	0.00458611	-4.12951	Cells_EBV-transformed_lymphocytes	2.55715e-05	0.00300902	4.2097	NA	NA	NA	1	1	1	0	3	7.14512	0.736001	-5.49554	0.504433	6.53954	0.379905	NA	NA	8.9917e-13	0.46173	3.89519e-08	0.613957	6.17086e-11	0.704016	NA	NA	2.70231e-09	0.653272	7.14991e-05	0.872985	4.55718e-07	0.905367	NA	NA
PLEKHA4	2.1116e-06	0.000253916	-4.74244	Esophagus_Mucosa	3.63535e-05	0.00458611	-4.12951	Colon_Sigmoid	1.21451e-07	3.43401e-05	5.2913	NA	NA	NA	1	1	1	0	3	7.14512	0.736001	-5.49554	0.504433	6.12823	-1.49885	NA	NA	8.9917e-13	0.46173	3.89519e-08	0.613957	8.88607e-10	0.133914	NA	NA	2.70231e-09	0.653272	7.14991e-05	0.872985	1.64254e-06	0.480446	NA	NA
PLEKHA4	2.1116e-06	0.000253916	-4.74244	Esophagus_Mucosa	3.63535e-05	0.00458611	-4.12951	Colon_Transverse	7.91099e-08	2.49485e-05	5.36915	NA	NA	NA	1	1	1	0	3	7.14512	0.736001	-5.49554	0.504433	7.14882	-0.676035	NA	NA	8.9917e-13	0.46173	3.89519e-08	0.613957	8.75288e-13	0.499018	NA	NA	2.70231e-09	0.653272	7.14991e-05	0.872985	3.62205e-09	0.816	NA	NA
PLEKHA4	2.1116e-06	0.000253916	-4.74244	Esophagus_Mucosa	3.63535e-05	0.00458611	-4.12951	Esophagus_Gastroesophageal_Junction	6.50129e-08	1.92265e-05	5.40444	NA	NA	NA	1	1	1	0	3	7.14512	0.736001	-5.49554	0.504433	7.06255	-0.801478	NA	NA	8.9917e-13	0.46173	3.89519e-08	0.613957	1.63476e-12	0.422855	NA	NA	2.70231e-09	0.653272	7.14991e-05	0.872985	2.03888e-08	0.76213	NA	NA
PLEKHA4	2.1116e-06	0.000253916	-4.74244	Esophagus_Mucosa	3.63535e-05	0.00458611	-4.12951	Esophagus_Mucosa	9.61414e-08	2.81113e-05	5.33387	NA	NA	NA	1	1	1	0	3	7.14512	0.736001	-5.49554	0.504433	6.97255	-0.587056	NA	NA	8.9917e-13	0.46173	3.89519e-08	0.613957	3.11253e-12	0.557166	NA	NA	2.70231e-09	0.653272	7.14991e-05	0.872985	1.03038e-08	0.840198	NA	NA
PLEKHA4	2.1116e-06	0.000253916	-4.74244	Esophagus_Mucosa	3.63535e-05	0.00458611	-4.12951	Esophagus_Muscularis	7.31858e-08	2.0801e-05	-5.38317	NA	NA	NA	1	1	1	0	3	7.14512	0.736001	-5.49554	0.504433	-7.30406	0.46506	NA	NA	8.9917e-13	0.46173	3.89519e-08	0.613957	2.79217e-13	0.641889	NA	NA	2.70231e-09	0.653272	7.14991e-05	0.872985	9.08853e-09	0.880778	NA	NA
PLEKHA4	2.1116e-06	0.000253916	-4.74244	Esophagus_Mucosa	3.63535e-05	0.00458611	-4.12951	Heart_Atrial_Appendage	3.72403e-08	1.27939e-05	-5.50346	NA	NA	NA	1	1	1	0	3	7.14512	0.736001	-5.49554	0.504433	-7.1667	0.796157	NA	NA	8.9917e-13	0.46173	3.89519e-08	0.613957	7.68295e-13	0.425941	NA	NA	2.70231e-09	0.653272	7.14991e-05	0.872985	4.48316e-09	0.772222	NA	NA
PLEKHA4	2.1116e-06	0.000253916	-4.74244	Esophagus_Mucosa	3.63535e-05	0.00458611	-4.12951	Heart_Left_Ventricle	7.74361e-08	2.34589e-05	5.373	NA	NA	NA	1	1	1	0	3	7.14512	0.736001	-5.49554	0.504433	6.82224	-0.825476	NA	NA	8.9917e-13	0.46173	3.89519e-08	0.613957	8.96321e-12	0.409101	NA	NA	2.70231e-09	0.653272	7.14991e-05	0.872985	7.01252e-08	0.763961	NA	NA
PLEKHA4	2.1116e-06	0.000253916	-4.74244	Esophagus_Mucosa	3.63535e-05	0.00458611	-4.12951	Kidney_Cortex	6.56488e-06	0.00153221	4.50733	NA	NA	NA	1	1	1	0	3	7.14512	0.736001	-5.49554	0.504433	6.96973	0.756218	NA	NA	8.9917e-13	0.46173	3.89519e-08	0.613957	3.17543e-12	0.449519	NA	NA	2.70231e-09	0.653272	7.14991e-05	0.872985	1.50094e-08	0.790565	NA	NA
PLEKHA4	2.1116e-06	0.000253916	-4.74244	Esophagus_Mucosa	3.63535e-05	0.00458611	-4.12951	Liver	4.72546e-08	1.87459e-05	5.46134	NA	NA	NA	1	1	1	0	3	7.14512	0.736001	-5.49554	0.504433	7.05361	-0.700531	NA	NA	8.9917e-13	0.46173	3.89519e-08	0.613957	1.74339e-12	0.483596	NA	NA	2.70231e-09	0.653272	7.14991e-05	0.872985	9.18375e-09	0.810378	NA	NA
PLEKHA4	2.1116e-06	0.000253916	-4.74244	Esophagus_Mucosa	3.63535e-05	0.00458611	-4.12951	Lung	8.69e-08	2.68817e-05	5.35218	NA	NA	NA	1	1	1	0	3	7.14512	0.736001	-5.49554	0.504433	6.91625	-0.682304	NA	NA	8.9917e-13	0.46173	3.89519e-08	0.613957	4.6374e-12	0.495047	NA	NA	2.70231e-09	0.653272	7.14991e-05	0.872985	2.37408e-08	0.810077	NA	NA
PLEKHA4	2.1116e-06	0.000253916	-4.74244	Esophagus_Mucosa	3.63535e-05	0.00458611	-4.12951	Minor_Salivary_Gland	7.57419e-08	2.31005e-05	5.37699	NA	NA	NA	1	1	1	0	3	7.14512	0.736001	-5.49554	0.504433	6.9712	-0.658869	NA	NA	8.9917e-13	0.46173	3.89519e-08	0.613957	3.1425e-12	0.50998	NA	NA	2.70231e-09	0.653272	7.14991e-05	0.872985	1.87306e-08	0.82155	NA	NA
PLEKHA4	2.1116e-06	0.000253916	-4.74244	Esophagus_Mucosa	3.63535e-05	0.00458611	-4.12951	Muscle_Skeletal	4.87925e-08	1.67331e-05	-5.45566	NA	NA	NA	1	1	1	0	3	7.14512	0.736001	-5.49554	0.504433	-7.00015	0.88959	NA	NA	8.9917e-13	0.46173	3.89519e-08	0.613957	2.55687e-12	0.373686	NA	NA	2.70231e-09	0.653272	7.14991e-05	0.872985	1.32093e-08	0.723405	NA	NA
PLEKHA4	2.1116e-06	0.000253916	-4.74244	Esophagus_Mucosa	3.63535e-05	0.00458611	-4.12951	Nerve_Tibial	3.06645e-07	7.87155e-05	-5.11932	NA	NA	NA	1	1	1	0	3	7.14512	0.736001	-5.49554	0.504433	-6.0985	1.2402	NA	NA	8.9917e-13	0.46173	3.89519e-08	0.613957	1.07071e-09	0.214902	NA	NA	2.70231e-09	0.653272	7.14991e-05	0.872985	2.08568e-06	0.587983	NA	NA
PLEKHA4	2.1116e-06	0.000253916	-4.74244	Esophagus_Mucosa	3.63535e-05	0.00458611	-4.12951	Ovary	4.14064e-08	1.46429e-05	5.48475	NA	NA	NA	1	1	1	0	3	7.14512	0.736001	-5.49554	0.504433	7.2112	-0.773704	NA	NA	8.9917e-13	0.46173	3.89519e-08	0.613957	5.546e-13	0.439106	NA	NA	2.70231e-09	0.653272	7.14991e-05	0.872985	2.2392e-09	0.773768	NA	NA
PLEKHA4	2.1116e-06	0.000253916	-4.74244	Esophagus_Mucosa	3.63535e-05	0.00458611	-4.12951	Pancreas	6.46509e-08	2.36314e-05	5.40544	NA	NA	NA	1	1	1	0	3	7.14512	0.736001	-5.49554	0.504433	7.15309	-0.720603	NA	NA	8.9917e-13	0.46173	3.89519e-08	0.613957	8.48488e-13	0.471154	NA	NA	2.70231e-09	0.653272	7.14991e-05	0.872985	5.1849e-09	0.795724	NA	NA
PLEKHA4	2.1116e-06	0.000253916	-4.74244	Esophagus_Mucosa	3.63535e-05	0.00458611	-4.12951	Pituitary	9.76668e-08	3.06492e-05	5.33101	NA	NA	NA	1	1	1	0	3	7.14512	0.736001	-5.49554	0.504433	7.04404	-0.720271	NA	NA	8.9917e-13	0.46173	3.89519e-08	0.613957	1.86747e-12	0.471358	NA	NA	2.70231e-09	0.653272	7.14991e-05	0.872985	1.49916e-08	0.802661	NA	NA
PLEKHA4	2.1116e-06	0.000253916	-4.74244	Esophagus_Mucosa	3.63535e-05	0.00458611	-4.12951	Prostate	1.09464e-07	3.29983e-05	5.31027	NA	NA	NA	1	1	1	0	3	7.14512	0.736001	-5.49554	0.504433	7.00914	-0.72427	NA	NA	8.9917e-13	0.46173	3.89519e-08	0.613957	2.39792e-12	0.4689	NA	NA	2.70231e-09	0.653272	7.14991e-05	0.872985	1.33208e-08	0.797441	NA	NA
PLEKHA4	2.1116e-06	0.000253916	-4.74244	Esophagus_Mucosa	3.63535e-05	0.00458611	-4.12951	Skin_Not_Sun_Exposed_Suprapubic	1.25968e-07	3.84635e-05	5.28462	NA	NA	NA	1	1	1	0	3	7.14512	0.736001	-5.49554	0.504433	7.19536	-0.520927	NA	NA	8.9917e-13	0.46173	3.89519e-08	0.613957	6.22945e-13	0.602418	NA	NA	2.70231e-09	0.653272	7.14991e-05	0.872985	4.23491e-09	0.862683	NA	NA
PLEKHA4	2.1116e-06	0.000253916	-4.74244	Esophagus_Mucosa	3.63535e-05	0.00458611	-4.12951	Skin_Sun_Exposed_Lower_leg	1.28656e-07	3.67096e-05	5.28075	NA	NA	NA	1	1	1	0	3	7.14512	0.736001	-5.49554	0.504433	7.22706	-0.486983	NA	NA	8.9917e-13	0.46173	3.89519e-08	0.613957	4.93562e-13	0.626271	NA	NA	2.70231e-09	0.653272	7.14991e-05	0.872985	2.81832e-09	0.872111	NA	NA
PLEKHA4	2.1116e-06	0.000253916	-4.74244	Esophagus_Mucosa	3.63535e-05	0.00458611	-4.12951	Small_Intestine_Terminal_Ileum	6.18532e-08	1.99269e-05	5.41336	NA	NA	NA	1	1	1	0	3	7.14512	0.736001	-5.49554	0.504433	7.21452	-0.675393	NA	NA	8.9917e-13	0.46173	3.89519e-08	0.613957	5.41237e-13	0.499426	NA	NA	2.70231e-09	0.653272	7.14991e-05	0.872985	2.40951e-09	0.817752	NA	NA
PLEKHA4	2.1116e-06	0.000253916	-4.74244	Esophagus_Mucosa	3.63535e-05	0.00458611	-4.12951	Spleen	3.69854e-08	1.25885e-05	5.50467	NA	NA	NA	1	1	1	0	3	7.14512	0.736001	-5.49554	0.504433	7.20261	-0.597965	NA	NA	8.9917e-13	0.46173	3.89519e-08	0.613957	5.90688e-13	0.549863	NA	NA	2.70231e-09	0.653272	7.14991e-05	0.872985	1.87656e-08	0.835	NA	NA
PLEKHA4	2.1116e-06	0.000253916	-4.74244	Esophagus_Mucosa	3.63535e-05	0.00458611	-4.12951	Stomach	5.88934e-08	2.08261e-05	5.42213	NA	NA	NA	1	1	1	0	3	7.14512	0.736001	-5.49554	0.504433	6.9884	-0.712416	NA	NA	8.9917e-13	0.46173	3.89519e-08	0.613957	2.78033e-12	0.476207	NA	NA	2.70231e-09	0.653272	7.14991e-05	0.872985	1.60664e-08	0.803086	NA	NA
PLEKHA4	2.1116e-06	0.000253916	-4.74244	Esophagus_Mucosa	3.63535e-05	0.00458611	-4.12951	Testis	1.33825e-05	0.00246334	4.35376	NA	NA	NA	1	1	1	0	3	7.14512	0.736001	-5.49554	0.504433	6.45623	0.0140896	NA	NA	8.9917e-13	0.46173	3.89519e-08	0.613957	1.07343e-10	0.988759	NA	NA	2.70231e-09	0.653272	7.14991e-05	0.872985	2.97045e-07	0.996847	NA	NA
PLEKHA4	2.1116e-06	0.000253916	-4.74244	Esophagus_Mucosa	3.63535e-05	0.00458611	-4.12951	Thyroid	1.21451e-07	3.39378e-05	5.2913	NA	NA	NA	1	1	1	0	3	7.14512	0.736001	-5.49554	0.504433	6.12823	-1.49885	NA	NA	8.9917e-13	0.46173	3.89519e-08	0.613957	8.88607e-10	0.133914	NA	NA	2.70231e-09	0.653272	7.14991e-05	0.872985	1.41571e-06	0.477397	NA	NA
PLEKHA4	2.1116e-06	0.000253916	-4.74244	Esophagus_Mucosa	3.63535e-05	0.00458611	-4.12951	Uterus	3.62303e-08	1.24389e-05	5.50831	NA	NA	NA	1	1	1	0	3	7.14512	0.736001	-5.49554	0.504433	7.00615	-0.832193	NA	NA	8.9917e-13	0.46173	3.89519e-08	0.613957	2.44973e-12	0.4053	NA	NA	2.70231e-09	0.653272	7.14991e-05	0.872985	1.267e-08	0.756318	NA	NA
PLEKHA4	2.1116e-06	0.000253916	-4.74244	Esophagus_Mucosa	3.63535e-05	0.00458611	-4.12951	Vagina	4.27841e-08	1.54599e-05	5.47896	NA	NA	NA	1	1	1	0	3	7.14512	0.736001	-5.49554	0.504433	7.2096	-0.767431	NA	NA	8.9917e-13	0.46173	3.89519e-08	0.613957	5.61164e-13	0.442826	NA	NA	2.70231e-09	0.653272	7.14991e-05	0.872985	3.25632e-09	0.779273	NA	NA
PLEKHA4	2.1116e-06	0.000253916	-4.74244	Esophagus_Mucosa	3.63535e-05	0.00458611	-4.12951	smultixcan	6.96169e-08	2.1715e-05	5.32287	NA	NA	NA	1	1	1	0	3	7.14512	0.736001	-5.49554	0.504433	6.91452	-0.730064	NA	NA	8.9917e-13	0.46173	3.89519e-08	0.613957	2.55402e-12	0.455986	NA	NA	2.70231e-09	0.653272	7.14991e-05	0.872985	6.79319e-09	0.768212	NA	NA
PLEKHA4	2.1116e-06	0.000253916	-4.74244	Esophagus_Muscularis	2.23423e-05	0.00313986	-4.2401	Adipose_Subcutaneous	3.06645e-07	8.13623e-05	-5.11932	NA	NA	NA	1	1	1	0	3	7.14512	0.736001	-5.24367	1.02298	-6.0985	1.2402	NA	NA	8.9917e-13	0.46173	1.5741e-07	0.30632	1.07071e-09	0.214902	NA	NA	2.70231e-09	0.653272	0.000155727	0.680148	1.69371e-06	0.588288	NA	NA
PLEKHA4	2.1116e-06	0.000253916	-4.74244	Esophagus_Muscularis	2.23423e-05	0.00313986	-4.2401	Adipose_Visceral_Omentum	7.36371e-08	2.26802e-05	5.38206	NA	NA	NA	1	1	1	0	3	7.14512	0.736001	-5.24367	1.02298	6.9269	-0.718612	NA	NA	8.9917e-13	0.46173	1.5741e-07	0.30632	4.30158e-12	0.47238	NA	NA	2.70231e-09	0.653272	0.000155727	0.680148	2.0674e-08	0.795357	NA	NA
PLEKHA4	2.1116e-06	0.000253916	-4.74244	Esophagus_Muscularis	2.23423e-05	0.00313986	-4.2401	Adrenal_Gland	5.48374e-08	1.60773e-05	5.43487	NA	NA	NA	1	1	1	0	3	7.14512	0.736001	-5.24367	1.02298	7.03734	-0.676296	NA	NA	8.9917e-13	0.46173	1.5741e-07	0.30632	1.95939e-12	0.498853	NA	NA	2.70231e-09	0.653272	0.000155727	0.680148	8.19892e-09	0.806611	NA	NA
PLEKHA4	2.1116e-06	0.000253916	-4.74244	Esophagus_Muscularis	2.23423e-05	0.00313986	-4.2401	Artery_Aorta	1.21451e-07	3.44659e-05	-5.2913	NA	NA	NA	1	1	1	0	3	7.14512	0.736001	-5.24367	1.02298	-6.12823	1.49885	NA	NA	8.9917e-13	0.46173	1.5741e-07	0.30632	8.88607e-10	0.133914	NA	NA	2.70231e-09	0.653272	0.000155727	0.680148	1.52106e-06	0.478347	NA	NA
PLEKHA4	2.1116e-06	0.000253916	-4.74244	Esophagus_Muscularis	2.23423e-05	0.00313986	-4.2401	Artery_Coronary	4.90937e-08	1.60901e-05	5.45456	NA	NA	NA	1	1	1	0	3	7.14512	0.736001	-5.24367	1.02298	6.94376	-0.817137	NA	NA	8.9917e-13	0.46173	1.5741e-07	0.30632	3.81811e-12	0.41385	NA	NA	2.70231e-09	0.653272	0.000155727	0.680148	4.11961e-08	0.758315	NA	NA
PLEKHA4	2.1116e-06	0.000253916	-4.74244	Esophagus_Muscularis	2.23423e-05	0.00313986	-4.2401	Artery_Tibial	8.41199e-08	2.47495e-05	5.35806	NA	NA	NA	1	1	1	0	3	7.14512	0.736001	-5.24367	1.02298	7.0045	-0.792286	NA	NA	8.9917e-13	0.46173	1.5741e-07	0.30632	2.47876e-12	0.428194	NA	NA	2.70231e-09	0.653272	0.000155727	0.680148	1.63757e-08	0.764344	NA	NA
PLEKHA4	2.1116e-06	0.000253916	-4.74244	Esophagus_Muscularis	2.23423e-05	0.00313986	-4.2401	Brain_Frontal_Cortex_BA9	2.55715e-05	0.00391965	4.2097	NA	NA	NA	1	1	1	0	3	7.14512	0.736001	-5.24367	1.02298	6.53954	0.379905	NA	NA	8.9917e-13	0.46173	1.5741e-07	0.30632	6.17086e-11	0.704016	NA	NA	2.70231e-09	0.653272	0.000155727	0.680148	2.60997e-07	0.912512	NA	NA
PLEKHA4	2.1116e-06	0.000253916	-4.74244	Esophagus_Muscularis	2.23423e-05	0.00313986	-4.2401	Brain_Hippocampus	1.17007e-07	5.33864e-05	5.29811	NA	NA	NA	1	1	1	0	3	7.14512	0.736001	-5.24367	1.02298	7.31183	-0.433186	NA	NA	8.9917e-13	0.46173	1.5741e-07	0.30632	2.63533e-13	0.66488	NA	NA	2.70231e-09	0.653272	0.000155727	0.680148	5.70232e-09	0.894232	NA	NA
PLEKHA4	2.1116e-06	0.000253916	-4.74244	Esophagus_Muscularis	2.23423e-05	0.00313986	-4.2401	Brain_Hypothalamus	1.21451e-07	4.90598e-05	5.2913	NA	NA	NA	1	1	1	0	3	7.14512	0.736001	-5.24367	1.02298	6.12823	-1.49885	NA	NA	8.9917e-13	0.46173	1.5741e-07	0.30632	8.88607e-10	0.133914	NA	NA	2.70231e-09	0.653272	0.000155727	0.680148	3.04983e-06	0.497412	NA	NA
PLEKHA4	2.1116e-06	0.000253916	-4.74244	Esophagus_Muscularis	2.23423e-05	0.00313986	-4.2401	Brain_Spinal_cord_cervical_c-1	1.00159e-07	3.76757e-05	5.32643	NA	NA	NA	1	1	1	0	3	7.14512	0.736001	-5.24367	1.02298	6.91702	-0.639471	NA	NA	8.9917e-13	0.46173	1.5741e-07	0.30632	4.61249e-12	0.522516	NA	NA	2.70231e-09	0.653272	0.000155727	0.680148	5.25847e-08	0.832009	NA	NA
PLEKHA4	2.1116e-06	0.000253916	-4.74244	Esophagus_Muscularis	2.23423e-05	0.00313986	-4.2401	Brain_Substantia_nigra	6.54749e-05	0.00876105	-3.99216	NA	NA	NA	1	1	1	0	3	7.14512	0.736001	-5.24367	1.02298	-6.23655	-0.508267	NA	NA	8.9917e-13	0.46173	1.5741e-07	0.30632	4.4733e-10	0.611266	NA	NA	2.70231e-09	0.653272	0.000155727	0.680148	1.38024e-06	0.871315	NA	NA
PLEKHA4	2.1116e-06	0.000253916	-4.74244	Esophagus_Muscularis	2.23423e-05	0.00313986	-4.2401	Breast_Mammary_Tissue	8.90153e-08	2.50838e-05	5.34783	NA	NA	NA	1	1	1	0	3	7.14512	0.736001	-5.24367	1.02298	6.90342	-0.690125	NA	NA	8.9917e-13	0.46173	1.5741e-07	0.30632	5.07643e-12	0.490116	NA	NA	2.70231e-09	0.653272	0.000155727	0.680148	1.81898e-08	0.808669	NA	NA
PLEKHA4	2.1116e-06	0.000253916	-4.74244	Esophagus_Muscularis	2.23423e-05	0.00313986	-4.2401	Cells_Cultured_fibroblasts	8.20444e-08	2.54265e-05	5.36257	NA	NA	NA	1	1	1	0	3	7.14512	0.736001	-5.24367	1.02298	7.12132	-0.692232	NA	NA	8.9917e-13	0.46173	1.5741e-07	0.30632	1.06901e-12	0.488791	NA	NA	2.70231e-09	0.653272	0.000155727	0.680148	7.99727e-09	0.806168	NA	NA
PLEKHA4	2.1116e-06	0.000253916	-4.74244	Esophagus_Muscularis	2.23423e-05	0.00313986	-4.2401	Cells_EBV-transformed_lymphocytes	2.55715e-05	0.00300902	4.2097	NA	NA	NA	1	1	1	0	3	7.14512	0.736001	-5.24367	1.02298	6.53954	0.379905	NA	NA	8.9917e-13	0.46173	1.5741e-07	0.30632	6.17086e-11	0.704016	NA	NA	2.70231e-09	0.653272	0.000155727	0.680148	4.55718e-07	0.905367	NA	NA
PLEKHA4	2.1116e-06	0.000253916	-4.74244	Esophagus_Muscularis	2.23423e-05	0.00313986	-4.2401	Colon_Sigmoid	1.21451e-07	3.43401e-05	5.2913	NA	NA	NA	1	1	1	0	3	7.14512	0.736001	-5.24367	1.02298	6.12823	-1.49885	NA	NA	8.9917e-13	0.46173	1.5741e-07	0.30632	8.88607e-10	0.133914	NA	NA	2.70231e-09	0.653272	0.000155727	0.680148	1.64254e-06	0.480446	NA	NA
PLEKHA4	2.1116e-06	0.000253916	-4.74244	Esophagus_Muscularis	2.23423e-05	0.00313986	-4.2401	Colon_Transverse	7.91099e-08	2.49485e-05	5.36915	NA	NA	NA	1	1	1	0	3	7.14512	0.736001	-5.24367	1.02298	7.14882	-0.676035	NA	NA	8.9917e-13	0.46173	1.5741e-07	0.30632	8.75288e-13	0.499018	NA	NA	2.70231e-09	0.653272	0.000155727	0.680148	3.62205e-09	0.816	NA	NA
PLEKHA4	2.1116e-06	0.000253916	-4.74244	Esophagus_Muscularis	2.23423e-05	0.00313986	-4.2401	Esophagus_Gastroesophageal_Junction	6.50129e-08	1.92265e-05	5.40444	NA	NA	NA	1	1	1	0	3	7.14512	0.736001	-5.24367	1.02298	7.06255	-0.801478	NA	NA	8.9917e-13	0.46173	1.5741e-07	0.30632	1.63476e-12	0.422855	NA	NA	2.70231e-09	0.653272	0.000155727	0.680148	2.03888e-08	0.76213	NA	NA
PLEKHA4	2.1116e-06	0.000253916	-4.74244	Esophagus_Muscularis	2.23423e-05	0.00313986	-4.2401	Esophagus_Mucosa	9.61414e-08	2.81113e-05	5.33387	NA	NA	NA	1	1	1	0	3	7.14512	0.736001	-5.24367	1.02298	6.97255	-0.587056	NA	NA	8.9917e-13	0.46173	1.5741e-07	0.30632	3.11253e-12	0.557166	NA	NA	2.70231e-09	0.653272	0.000155727	0.680148	1.03038e-08	0.840198	NA	NA
PLEKHA4	2.1116e-06	0.000253916	-4.74244	Esophagus_Muscularis	2.23423e-05	0.00313986	-4.2401	Esophagus_Muscularis	7.31858e-08	2.0801e-05	-5.38317	NA	NA	NA	1	1	1	0	3	7.14512	0.736001	-5.24367	1.02298	-7.30406	0.46506	NA	NA	8.9917e-13	0.46173	1.5741e-07	0.30632	2.79217e-13	0.641889	NA	NA	2.70231e-09	0.653272	0.000155727	0.680148	9.08853e-09	0.880778	NA	NA
PLEKHA4	2.1116e-06	0.000253916	-4.74244	Esophagus_Muscularis	2.23423e-05	0.00313986	-4.2401	Heart_Atrial_Appendage	3.72403e-08	1.27939e-05	-5.50346	NA	NA	NA	1	1	1	0	3	7.14512	0.736001	-5.24367	1.02298	-7.1667	0.796157	NA	NA	8.9917e-13	0.46173	1.5741e-07	0.30632	7.68295e-13	0.425941	NA	NA	2.70231e-09	0.653272	0.000155727	0.680148	4.48316e-09	0.772222	NA	NA
PLEKHA4	2.1116e-06	0.000253916	-4.74244	Esophagus_Muscularis	2.23423e-05	0.00313986	-4.2401	Heart_Left_Ventricle	7.74361e-08	2.34589e-05	5.373	NA	NA	NA	1	1	1	0	3	7.14512	0.736001	-5.24367	1.02298	6.82224	-0.825476	NA	NA	8.9917e-13	0.46173	1.5741e-07	0.30632	8.96321e-12	0.409101	NA	NA	2.70231e-09	0.653272	0.000155727	0.680148	7.01252e-08	0.763961	NA	NA
PLEKHA4	2.1116e-06	0.000253916	-4.74244	Esophagus_Muscularis	2.23423e-05	0.00313986	-4.2401	Kidney_Cortex	6.56488e-06	0.00153221	4.50733	NA	NA	NA	1	1	1	0	3	7.14512	0.736001	-5.24367	1.02298	6.96973	0.756218	NA	NA	8.9917e-13	0.46173	1.5741e-07	0.30632	3.17543e-12	0.449519	NA	NA	2.70231e-09	0.653272	0.000155727	0.680148	1.50094e-08	0.790565	NA	NA
PLEKHA4	2.1116e-06	0.000253916	-4.74244	Esophagus_Muscularis	2.23423e-05	0.00313986	-4.2401	Liver	4.72546e-08	1.87459e-05	5.46134	NA	NA	NA	1	1	1	0	3	7.14512	0.736001	-5.24367	1.02298	7.05361	-0.700531	NA	NA	8.9917e-13	0.46173	1.5741e-07	0.30632	1.74339e-12	0.483596	NA	NA	2.70231e-09	0.653272	0.000155727	0.680148	9.18375e-09	0.810378	NA	NA
PLEKHA4	2.1116e-06	0.000253916	-4.74244	Esophagus_Muscularis	2.23423e-05	0.00313986	-4.2401	Lung	8.69e-08	2.68817e-05	5.35218	NA	NA	NA	1	1	1	0	3	7.14512	0.736001	-5.24367	1.02298	6.91625	-0.682304	NA	NA	8.9917e-13	0.46173	1.5741e-07	0.30632	4.6374e-12	0.495047	NA	NA	2.70231e-09	0.653272	0.000155727	0.680148	2.37408e-08	0.810077	NA	NA
PLEKHA4	2.1116e-06	0.000253916	-4.74244	Esophagus_Muscularis	2.23423e-05	0.00313986	-4.2401	Minor_Salivary_Gland	7.57419e-08	2.31005e-05	5.37699	NA	NA	NA	1	1	1	0	3	7.14512	0.736001	-5.24367	1.02298	6.9712	-0.658869	NA	NA	8.9917e-13	0.46173	1.5741e-07	0.30632	3.1425e-12	0.50998	NA	NA	2.70231e-09	0.653272	0.000155727	0.680148	1.87306e-08	0.82155	NA	NA
PLEKHA4	2.1116e-06	0.000253916	-4.74244	Esophagus_Muscularis	2.23423e-05	0.00313986	-4.2401	Muscle_Skeletal	4.87925e-08	1.67331e-05	-5.45566	NA	NA	NA	1	1	1	0	3	7.14512	0.736001	-5.24367	1.02298	-7.00015	0.88959	NA	NA	8.9917e-13	0.46173	1.5741e-07	0.30632	2.55687e-12	0.373686	NA	NA	2.70231e-09	0.653272	0.000155727	0.680148	1.32093e-08	0.723405	NA	NA
PLEKHA4	2.1116e-06	0.000253916	-4.74244	Esophagus_Muscularis	2.23423e-05	0.00313986	-4.2401	Nerve_Tibial	3.06645e-07	7.87155e-05	-5.11932	NA	NA	NA	1	1	1	0	3	7.14512	0.736001	-5.24367	1.02298	-6.0985	1.2402	NA	NA	8.9917e-13	0.46173	1.5741e-07	0.30632	1.07071e-09	0.214902	NA	NA	2.70231e-09	0.653272	0.000155727	0.680148	2.08568e-06	0.587983	NA	NA
PLEKHA4	2.1116e-06	0.000253916	-4.74244	Esophagus_Muscularis	2.23423e-05	0.00313986	-4.2401	Ovary	4.14064e-08	1.46429e-05	5.48475	NA	NA	NA	1	1	1	0	3	7.14512	0.736001	-5.24367	1.02298	7.2112	-0.773704	NA	NA	8.9917e-13	0.46173	1.5741e-07	0.30632	5.546e-13	0.439106	NA	NA	2.70231e-09	0.653272	0.000155727	0.680148	2.2392e-09	0.773768	NA	NA
PLEKHA4	2.1116e-06	0.000253916	-4.74244	Esophagus_Muscularis	2.23423e-05	0.00313986	-4.2401	Pancreas	6.46509e-08	2.36314e-05	5.40544	NA	NA	NA	1	1	1	0	3	7.14512	0.736001	-5.24367	1.02298	7.15309	-0.720603	NA	NA	8.9917e-13	0.46173	1.5741e-07	0.30632	8.48488e-13	0.471154	NA	NA	2.70231e-09	0.653272	0.000155727	0.680148	5.1849e-09	0.795724	NA	NA
PLEKHA4	2.1116e-06	0.000253916	-4.74244	Esophagus_Muscularis	2.23423e-05	0.00313986	-4.2401	Pituitary	9.76668e-08	3.06492e-05	5.33101	NA	NA	NA	1	1	1	0	3	7.14512	0.736001	-5.24367	1.02298	7.04404	-0.720271	NA	NA	8.9917e-13	0.46173	1.5741e-07	0.30632	1.86747e-12	0.471358	NA	NA	2.70231e-09	0.653272	0.000155727	0.680148	1.49916e-08	0.802661	NA	NA
PLEKHA4	2.1116e-06	0.000253916	-4.74244	Esophagus_Muscularis	2.23423e-05	0.00313986	-4.2401	Prostate	1.09464e-07	3.29983e-05	5.31027	NA	NA	NA	1	1	1	0	3	7.14512	0.736001	-5.24367	1.02298	7.00914	-0.72427	NA	NA	8.9917e-13	0.46173	1.5741e-07	0.30632	2.39792e-12	0.4689	NA	NA	2.70231e-09	0.653272	0.000155727	0.680148	1.33208e-08	0.797441	NA	NA
PLEKHA4	2.1116e-06	0.000253916	-4.74244	Esophagus_Muscularis	2.23423e-05	0.00313986	-4.2401	Skin_Not_Sun_Exposed_Suprapubic	1.25968e-07	3.84635e-05	5.28462	NA	NA	NA	1	1	1	0	3	7.14512	0.736001	-5.24367	1.02298	7.19536	-0.520927	NA	NA	8.9917e-13	0.46173	1.5741e-07	0.30632	6.22945e-13	0.602418	NA	NA	2.70231e-09	0.653272	0.000155727	0.680148	4.23491e-09	0.862683	NA	NA
PLEKHA4	2.1116e-06	0.000253916	-4.74244	Esophagus_Muscularis	2.23423e-05	0.00313986	-4.2401	Skin_Sun_Exposed_Lower_leg	1.28656e-07	3.67096e-05	5.28075	NA	NA	NA	1	1	1	0	3	7.14512	0.736001	-5.24367	1.02298	7.22706	-0.486983	NA	NA	8.9917e-13	0.46173	1.5741e-07	0.30632	4.93562e-13	0.626271	NA	NA	2.70231e-09	0.653272	0.000155727	0.680148	2.81832e-09	0.872111	NA	NA
PLEKHA4	2.1116e-06	0.000253916	-4.74244	Esophagus_Muscularis	2.23423e-05	0.00313986	-4.2401	Small_Intestine_Terminal_Ileum	6.18532e-08	1.99269e-05	5.41336	NA	NA	NA	1	1	1	0	3	7.14512	0.736001	-5.24367	1.02298	7.21452	-0.675393	NA	NA	8.9917e-13	0.46173	1.5741e-07	0.30632	5.41237e-13	0.499426	NA	NA	2.70231e-09	0.653272	0.000155727	0.680148	2.40951e-09	0.817752	NA	NA
PLEKHA4	2.1116e-06	0.000253916	-4.74244	Esophagus_Muscularis	2.23423e-05	0.00313986	-4.2401	Spleen	3.69854e-08	1.25885e-05	5.50467	NA	NA	NA	1	1	1	0	3	7.14512	0.736001	-5.24367	1.02298	7.20261	-0.597965	NA	NA	8.9917e-13	0.46173	1.5741e-07	0.30632	5.90688e-13	0.549863	NA	NA	2.70231e-09	0.653272	0.000155727	0.680148	1.87656e-08	0.835	NA	NA
PLEKHA4	2.1116e-06	0.000253916	-4.74244	Esophagus_Muscularis	2.23423e-05	0.00313986	-4.2401	Stomach	5.88934e-08	2.08261e-05	5.42213	NA	NA	NA	1	1	1	0	3	7.14512	0.736001	-5.24367	1.02298	6.9884	-0.712416	NA	NA	8.9917e-13	0.46173	1.5741e-07	0.30632	2.78033e-12	0.476207	NA	NA	2.70231e-09	0.653272	0.000155727	0.680148	1.60664e-08	0.803086	NA	NA
PLEKHA4	2.1116e-06	0.000253916	-4.74244	Esophagus_Muscularis	2.23423e-05	0.00313986	-4.2401	Testis	1.33825e-05	0.00246334	4.35376	NA	NA	NA	1	1	1	0	3	7.14512	0.736001	-5.24367	1.02298	6.45623	0.0140896	NA	NA	8.9917e-13	0.46173	1.5741e-07	0.30632	1.07343e-10	0.988759	NA	NA	2.70231e-09	0.653272	0.000155727	0.680148	2.97045e-07	0.996847	NA	NA
PLEKHA4	2.1116e-06	0.000253916	-4.74244	Esophagus_Muscularis	2.23423e-05	0.00313986	-4.2401	Thyroid	1.21451e-07	3.39378e-05	5.2913	NA	NA	NA	1	1	1	0	3	7.14512	0.736001	-5.24367	1.02298	6.12823	-1.49885	NA	NA	8.9917e-13	0.46173	1.5741e-07	0.30632	8.88607e-10	0.133914	NA	NA	2.70231e-09	0.653272	0.000155727	0.680148	1.41571e-06	0.477397	NA	NA
PLEKHA4	2.1116e-06	0.000253916	-4.74244	Esophagus_Muscularis	2.23423e-05	0.00313986	-4.2401	Uterus	3.62303e-08	1.24389e-05	5.50831	NA	NA	NA	1	1	1	0	3	7.14512	0.736001	-5.24367	1.02298	7.00615	-0.832193	NA	NA	8.9917e-13	0.46173	1.5741e-07	0.30632	2.44973e-12	0.4053	NA	NA	2.70231e-09	0.653272	0.000155727	0.680148	1.267e-08	0.756318	NA	NA
PLEKHA4	2.1116e-06	0.000253916	-4.74244	Esophagus_Muscularis	2.23423e-05	0.00313986	-4.2401	Vagina	4.27841e-08	1.54599e-05	5.47896	NA	NA	NA	1	1	1	0	3	7.14512	0.736001	-5.24367	1.02298	7.2096	-0.767431	NA	NA	8.9917e-13	0.46173	1.5741e-07	0.30632	5.61164e-13	0.442826	NA	NA	2.70231e-09	0.653272	0.000155727	0.680148	3.25632e-09	0.779273	NA	NA
PLEKHA4	2.1116e-06	0.000253916	-4.74244	Esophagus_Muscularis	2.23423e-05	0.00313986	-4.2401	smultixcan	6.96169e-08	2.1715e-05	5.32287	NA	NA	NA	1	1	1	0	3	7.14512	0.736001	-5.24367	1.02298	6.91452	-0.730064	NA	NA	8.9917e-13	0.46173	1.5741e-07	0.30632	2.55402e-12	0.455986	NA	NA	2.70231e-09	0.653272	0.000155727	0.680148	6.79319e-09	0.768212	NA	NA
PLEKHA4	2.1116e-06	0.000253916	-4.74244	Liver	1.32348e-05	0.00246167	-4.35619	Adipose_Subcutaneous	3.06645e-07	8.13623e-05	-5.11932	NA	NA	NA	1	1	1	0	3	7.14512	0.736001	-5.4792	0.969189	-6.0985	1.2402	NA	NA	8.9917e-13	0.46173	4.27251e-08	0.332451	1.07071e-09	0.214902	NA	NA	2.70231e-09	0.653272	4.66814e-05	0.713916	1.69371e-06	0.588288	NA	NA
PLEKHA4	2.1116e-06	0.000253916	-4.74244	Liver	1.32348e-05	0.00246167	-4.35619	Adipose_Visceral_Omentum	7.36371e-08	2.26802e-05	5.38206	NA	NA	NA	1	1	1	0	3	7.14512	0.736001	-5.4792	0.969189	6.9269	-0.718612	NA	NA	8.9917e-13	0.46173	4.27251e-08	0.332451	4.30158e-12	0.47238	NA	NA	2.70231e-09	0.653272	4.66814e-05	0.713916	2.0674e-08	0.795357	NA	NA
PLEKHA4	2.1116e-06	0.000253916	-4.74244	Liver	1.32348e-05	0.00246167	-4.35619	Adrenal_Gland	5.48374e-08	1.60773e-05	5.43487	NA	NA	NA	1	1	1	0	3	7.14512	0.736001	-5.4792	0.969189	7.03734	-0.676296	NA	NA	8.9917e-13	0.46173	4.27251e-08	0.332451	1.95939e-12	0.498853	NA	NA	2.70231e-09	0.653272	4.66814e-05	0.713916	8.19892e-09	0.806611	NA	NA
PLEKHA4	2.1116e-06	0.000253916	-4.74244	Liver	1.32348e-05	0.00246167	-4.35619	Artery_Aorta	1.21451e-07	3.44659e-05	-5.2913	NA	NA	NA	1	1	1	0	3	7.14512	0.736001	-5.4792	0.969189	-6.12823	1.49885	NA	NA	8.9917e-13	0.46173	4.27251e-08	0.332451	8.88607e-10	0.133914	NA	NA	2.70231e-09	0.653272	4.66814e-05	0.713916	1.52106e-06	0.478347	NA	NA
PLEKHA4	2.1116e-06	0.000253916	-4.74244	Liver	1.32348e-05	0.00246167	-4.35619	Artery_Coronary	4.90937e-08	1.60901e-05	5.45456	NA	NA	NA	1	1	1	0	3	7.14512	0.736001	-5.4792	0.969189	6.94376	-0.817137	NA	NA	8.9917e-13	0.46173	4.27251e-08	0.332451	3.81811e-12	0.41385	NA	NA	2.70231e-09	0.653272	4.66814e-05	0.713916	4.11961e-08	0.758315	NA	NA
PLEKHA4	2.1116e-06	0.000253916	-4.74244	Liver	1.32348e-05	0.00246167	-4.35619	Artery_Tibial	8.41199e-08	2.47495e-05	5.35806	NA	NA	NA	1	1	1	0	3	7.14512	0.736001	-5.4792	0.969189	7.0045	-0.792286	NA	NA	8.9917e-13	0.46173	4.27251e-08	0.332451	2.47876e-12	0.428194	NA	NA	2.70231e-09	0.653272	4.66814e-05	0.713916	1.63757e-08	0.764344	NA	NA
PLEKHA4	2.1116e-06	0.000253916	-4.74244	Liver	1.32348e-05	0.00246167	-4.35619	Brain_Frontal_Cortex_BA9	2.55715e-05	0.00391965	4.2097	NA	NA	NA	1	1	1	0	3	7.14512	0.736001	-5.4792	0.969189	6.53954	0.379905	NA	NA	8.9917e-13	0.46173	4.27251e-08	0.332451	6.17086e-11	0.704016	NA	NA	2.70231e-09	0.653272	4.66814e-05	0.713916	2.60997e-07	0.912512	NA	NA
PLEKHA4	2.1116e-06	0.000253916	-4.74244	Liver	1.32348e-05	0.00246167	-4.35619	Brain_Hippocampus	1.17007e-07	5.33864e-05	5.29811	NA	NA	NA	1	1	1	0	3	7.14512	0.736001	-5.4792	0.969189	7.31183	-0.433186	NA	NA	8.9917e-13	0.46173	4.27251e-08	0.332451	2.63533e-13	0.66488	NA	NA	2.70231e-09	0.653272	4.66814e-05	0.713916	5.70232e-09	0.894232	NA	NA
PLEKHA4	2.1116e-06	0.000253916	-4.74244	Liver	1.32348e-05	0.00246167	-4.35619	Brain_Hypothalamus	1.21451e-07	4.90598e-05	5.2913	NA	NA	NA	1	1	1	0	3	7.14512	0.736001	-5.4792	0.969189	6.12823	-1.49885	NA	NA	8.9917e-13	0.46173	4.27251e-08	0.332451	8.88607e-10	0.133914	NA	NA	2.70231e-09	0.653272	4.66814e-05	0.713916	3.04983e-06	0.497412	NA	NA
PLEKHA4	2.1116e-06	0.000253916	-4.74244	Liver	1.32348e-05	0.00246167	-4.35619	Brain_Spinal_cord_cervical_c-1	1.00159e-07	3.76757e-05	5.32643	NA	NA	NA	1	1	1	0	3	7.14512	0.736001	-5.4792	0.969189	6.91702	-0.639471	NA	NA	8.9917e-13	0.46173	4.27251e-08	0.332451	4.61249e-12	0.522516	NA	NA	2.70231e-09	0.653272	4.66814e-05	0.713916	5.25847e-08	0.832009	NA	NA
PLEKHA4	2.1116e-06	0.000253916	-4.74244	Liver	1.32348e-05	0.00246167	-4.35619	Brain_Substantia_nigra	6.54749e-05	0.00876105	-3.99216	NA	NA	NA	1	1	1	0	3	7.14512	0.736001	-5.4792	0.969189	-6.23655	-0.508267	NA	NA	8.9917e-13	0.46173	4.27251e-08	0.332451	4.4733e-10	0.611266	NA	NA	2.70231e-09	0.653272	4.66814e-05	0.713916	1.38024e-06	0.871315	NA	NA
PLEKHA4	2.1116e-06	0.000253916	-4.74244	Liver	1.32348e-05	0.00246167	-4.35619	Breast_Mammary_Tissue	8.90153e-08	2.50838e-05	5.34783	NA	NA	NA	1	1	1	0	3	7.14512	0.736001	-5.4792	0.969189	6.90342	-0.690125	NA	NA	8.9917e-13	0.46173	4.27251e-08	0.332451	5.07643e-12	0.490116	NA	NA	2.70231e-09	0.653272	4.66814e-05	0.713916	1.81898e-08	0.808669	NA	NA
PLEKHA4	2.1116e-06	0.000253916	-4.74244	Liver	1.32348e-05	0.00246167	-4.35619	Cells_Cultured_fibroblasts	8.20444e-08	2.54265e-05	5.36257	NA	NA	NA	1	1	1	0	3	7.14512	0.736001	-5.4792	0.969189	7.12132	-0.692232	NA	NA	8.9917e-13	0.46173	4.27251e-08	0.332451	1.06901e-12	0.488791	NA	NA	2.70231e-09	0.653272	4.66814e-05	0.713916	7.99727e-09	0.806168	NA	NA
PLEKHA4	2.1116e-06	0.000253916	-4.74244	Liver	1.32348e-05	0.00246167	-4.35619	Cells_EBV-transformed_lymphocytes	2.55715e-05	0.00300902	4.2097	NA	NA	NA	1	1	1	0	3	7.14512	0.736001	-5.4792	0.969189	6.53954	0.379905	NA	NA	8.9917e-13	0.46173	4.27251e-08	0.332451	6.17086e-11	0.704016	NA	NA	2.70231e-09	0.653272	4.66814e-05	0.713916	4.55718e-07	0.905367	NA	NA
PLEKHA4	2.1116e-06	0.000253916	-4.74244	Liver	1.32348e-05	0.00246167	-4.35619	Colon_Sigmoid	1.21451e-07	3.43401e-05	5.2913	NA	NA	NA	1	1	1	0	3	7.14512	0.736001	-5.4792	0.969189	6.12823	-1.49885	NA	NA	8.9917e-13	0.46173	4.27251e-08	0.332451	8.88607e-10	0.133914	NA	NA	2.70231e-09	0.653272	4.66814e-05	0.713916	1.64254e-06	0.480446	NA	NA
PLEKHA4	2.1116e-06	0.000253916	-4.74244	Liver	1.32348e-05	0.00246167	-4.35619	Colon_Transverse	7.91099e-08	2.49485e-05	5.36915	NA	NA	NA	1	1	1	0	3	7.14512	0.736001	-5.4792	0.969189	7.14882	-0.676035	NA	NA	8.9917e-13	0.46173	4.27251e-08	0.332451	8.75288e-13	0.499018	NA	NA	2.70231e-09	0.653272	4.66814e-05	0.713916	3.62205e-09	0.816	NA	NA
PLEKHA4	2.1116e-06	0.000253916	-4.74244	Liver	1.32348e-05	0.00246167	-4.35619	Esophagus_Gastroesophageal_Junction	6.50129e-08	1.92265e-05	5.40444	NA	NA	NA	1	1	1	0	3	7.14512	0.736001	-5.4792	0.969189	7.06255	-0.801478	NA	NA	8.9917e-13	0.46173	4.27251e-08	0.332451	1.63476e-12	0.422855	NA	NA	2.70231e-09	0.653272	4.66814e-05	0.713916	2.03888e-08	0.76213	NA	NA
PLEKHA4	2.1116e-06	0.000253916	-4.74244	Liver	1.32348e-05	0.00246167	-4.35619	Esophagus_Mucosa	9.61414e-08	2.81113e-05	5.33387	NA	NA	NA	1	1	1	0	3	7.14512	0.736001	-5.4792	0.969189	6.97255	-0.587056	NA	NA	8.9917e-13	0.46173	4.27251e-08	0.332451	3.11253e-12	0.557166	NA	NA	2.70231e-09	0.653272	4.66814e-05	0.713916	1.03038e-08	0.840198	NA	NA
PLEKHA4	2.1116e-06	0.000253916	-4.74244	Liver	1.32348e-05	0.00246167	-4.35619	Esophagus_Muscularis	7.31858e-08	2.0801e-05	-5.38317	NA	NA	NA	1	1	1	0	3	7.14512	0.736001	-5.4792	0.969189	-7.30406	0.46506	NA	NA	8.9917e-13	0.46173	4.27251e-08	0.332451	2.79217e-13	0.641889	NA	NA	2.70231e-09	0.653272	4.66814e-05	0.713916	9.08853e-09	0.880778	NA	NA
PLEKHA4	2.1116e-06	0.000253916	-4.74244	Liver	1.32348e-05	0.00246167	-4.35619	Heart_Atrial_Appendage	3.72403e-08	1.27939e-05	-5.50346	NA	NA	NA	1	1	1	0	3	7.14512	0.736001	-5.4792	0.969189	-7.1667	0.796157	NA	NA	8.9917e-13	0.46173	4.27251e-08	0.332451	7.68295e-13	0.425941	NA	NA	2.70231e-09	0.653272	4.66814e-05	0.713916	4.48316e-09	0.772222	NA	NA
PLEKHA4	2.1116e-06	0.000253916	-4.74244	Liver	1.32348e-05	0.00246167	-4.35619	Heart_Left_Ventricle	7.74361e-08	2.34589e-05	5.373	NA	NA	NA	1	1	1	0	3	7.14512	0.736001	-5.4792	0.969189	6.82224	-0.825476	NA	NA	8.9917e-13	0.46173	4.27251e-08	0.332451	8.96321e-12	0.409101	NA	NA	2.70231e-09	0.653272	4.66814e-05	0.713916	7.01252e-08	0.763961	NA	NA
PLEKHA4	2.1116e-06	0.000253916	-4.74244	Liver	1.32348e-05	0.00246167	-4.35619	Kidney_Cortex	6.56488e-06	0.00153221	4.50733	NA	NA	NA	1	1	1	0	3	7.14512	0.736001	-5.4792	0.969189	6.96973	0.756218	NA	NA	8.9917e-13	0.46173	4.27251e-08	0.332451	3.17543e-12	0.449519	NA	NA	2.70231e-09	0.653272	4.66814e-05	0.713916	1.50094e-08	0.790565	NA	NA
PLEKHA4	2.1116e-06	0.000253916	-4.74244	Liver	1.32348e-05	0.00246167	-4.35619	Liver	4.72546e-08	1.87459e-05	5.46134	NA	NA	NA	1	1	1	0	3	7.14512	0.736001	-5.4792	0.969189	7.05361	-0.700531	NA	NA	8.9917e-13	0.46173	4.27251e-08	0.332451	1.74339e-12	0.483596	NA	NA	2.70231e-09	0.653272	4.66814e-05	0.713916	9.18375e-09	0.810378	NA	NA
PLEKHA4	2.1116e-06	0.000253916	-4.74244	Liver	1.32348e-05	0.00246167	-4.35619	Lung	8.69e-08	2.68817e-05	5.35218	NA	NA	NA	1	1	1	0	3	7.14512	0.736001	-5.4792	0.969189	6.91625	-0.682304	NA	NA	8.9917e-13	0.46173	4.27251e-08	0.332451	4.6374e-12	0.495047	NA	NA	2.70231e-09	0.653272	4.66814e-05	0.713916	2.37408e-08	0.810077	NA	NA
PLEKHA4	2.1116e-06	0.000253916	-4.74244	Liver	1.32348e-05	0.00246167	-4.35619	Minor_Salivary_Gland	7.57419e-08	2.31005e-05	5.37699	NA	NA	NA	1	1	1	0	3	7.14512	0.736001	-5.4792	0.969189	6.9712	-0.658869	NA	NA	8.9917e-13	0.46173	4.27251e-08	0.332451	3.1425e-12	0.50998	NA	NA	2.70231e-09	0.653272	4.66814e-05	0.713916	1.87306e-08	0.82155	NA	NA
PLEKHA4	2.1116e-06	0.000253916	-4.74244	Liver	1.32348e-05	0.00246167	-4.35619	Muscle_Skeletal	4.87925e-08	1.67331e-05	-5.45566	NA	NA	NA	1	1	1	0	3	7.14512	0.736001	-5.4792	0.969189	-7.00015	0.88959	NA	NA	8.9917e-13	0.46173	4.27251e-08	0.332451	2.55687e-12	0.373686	NA	NA	2.70231e-09	0.653272	4.66814e-05	0.713916	1.32093e-08	0.723405	NA	NA
PLEKHA4	2.1116e-06	0.000253916	-4.74244	Liver	1.32348e-05	0.00246167	-4.35619	Nerve_Tibial	3.06645e-07	7.87155e-05	-5.11932	NA	NA	NA	1	1	1	0	3	7.14512	0.736001	-5.4792	0.969189	-6.0985	1.2402	NA	NA	8.9917e-13	0.46173	4.27251e-08	0.332451	1.07071e-09	0.214902	NA	NA	2.70231e-09	0.653272	4.66814e-05	0.713916	2.08568e-06	0.587983	NA	NA
PLEKHA4	2.1116e-06	0.000253916	-4.74244	Liver	1.32348e-05	0.00246167	-4.35619	Ovary	4.14064e-08	1.46429e-05	5.48475	NA	NA	NA	1	1	1	0	3	7.14512	0.736001	-5.4792	0.969189	7.2112	-0.773704	NA	NA	8.9917e-13	0.46173	4.27251e-08	0.332451	5.546e-13	0.439106	NA	NA	2.70231e-09	0.653272	4.66814e-05	0.713916	2.2392e-09	0.773768	NA	NA
PLEKHA4	2.1116e-06	0.000253916	-4.74244	Liver	1.32348e-05	0.00246167	-4.35619	Pancreas	6.46509e-08	2.36314e-05	5.40544	NA	NA	NA	1	1	1	0	3	7.14512	0.736001	-5.4792	0.969189	7.15309	-0.720603	NA	NA	8.9917e-13	0.46173	4.27251e-08	0.332451	8.48488e-13	0.471154	NA	NA	2.70231e-09	0.653272	4.66814e-05	0.713916	5.1849e-09	0.795724	NA	NA
PLEKHA4	2.1116e-06	0.000253916	-4.74244	Liver	1.32348e-05	0.00246167	-4.35619	Pituitary	9.76668e-08	3.06492e-05	5.33101	NA	NA	NA	1	1	1	0	3	7.14512	0.736001	-5.4792	0.969189	7.04404	-0.720271	NA	NA	8.9917e-13	0.46173	4.27251e-08	0.332451	1.86747e-12	0.471358	NA	NA	2.70231e-09	0.653272	4.66814e-05	0.713916	1.49916e-08	0.802661	NA	NA
PLEKHA4	2.1116e-06	0.000253916	-4.74244	Liver	1.32348e-05	0.00246167	-4.35619	Prostate	1.09464e-07	3.29983e-05	5.31027	NA	NA	NA	1	1	1	0	3	7.14512	0.736001	-5.4792	0.969189	7.00914	-0.72427	NA	NA	8.9917e-13	0.46173	4.27251e-08	0.332451	2.39792e-12	0.4689	NA	NA	2.70231e-09	0.653272	4.66814e-05	0.713916	1.33208e-08	0.797441	NA	NA
PLEKHA4	2.1116e-06	0.000253916	-4.74244	Liver	1.32348e-05	0.00246167	-4.35619	Skin_Not_Sun_Exposed_Suprapubic	1.25968e-07	3.84635e-05	5.28462	NA	NA	NA	1	1	1	0	3	7.14512	0.736001	-5.4792	0.969189	7.19536	-0.520927	NA	NA	8.9917e-13	0.46173	4.27251e-08	0.332451	6.22945e-13	0.602418	NA	NA	2.70231e-09	0.653272	4.66814e-05	0.713916	4.23491e-09	0.862683	NA	NA
PLEKHA4	2.1116e-06	0.000253916	-4.74244	Liver	1.32348e-05	0.00246167	-4.35619	Skin_Sun_Exposed_Lower_leg	1.28656e-07	3.67096e-05	5.28075	NA	NA	NA	1	1	1	0	3	7.14512	0.736001	-5.4792	0.969189	7.22706	-0.486983	NA	NA	8.9917e-13	0.46173	4.27251e-08	0.332451	4.93562e-13	0.626271	NA	NA	2.70231e-09	0.653272	4.66814e-05	0.713916	2.81832e-09	0.872111	NA	NA
PLEKHA4	2.1116e-06	0.000253916	-4.74244	Liver	1.32348e-05	0.00246167	-4.35619	Small_Intestine_Terminal_Ileum	6.18532e-08	1.99269e-05	5.41336	NA	NA	NA	1	1	1	0	3	7.14512	0.736001	-5.4792	0.969189	7.21452	-0.675393	NA	NA	8.9917e-13	0.46173	4.27251e-08	0.332451	5.41237e-13	0.499426	NA	NA	2.70231e-09	0.653272	4.66814e-05	0.713916	2.40951e-09	0.817752	NA	NA
PLEKHA4	2.1116e-06	0.000253916	-4.74244	Liver	1.32348e-05	0.00246167	-4.35619	Spleen	3.69854e-08	1.25885e-05	5.50467	NA	NA	NA	1	1	1	0	3	7.14512	0.736001	-5.4792	0.969189	7.20261	-0.597965	NA	NA	8.9917e-13	0.46173	4.27251e-08	0.332451	5.90688e-13	0.549863	NA	NA	2.70231e-09	0.653272	4.66814e-05	0.713916	1.87656e-08	0.835	NA	NA
PLEKHA4	2.1116e-06	0.000253916	-4.74244	Liver	1.32348e-05	0.00246167	-4.35619	Stomach	5.88934e-08	2.08261e-05	5.42213	NA	NA	NA	1	1	1	0	3	7.14512	0.736001	-5.4792	0.969189	6.9884	-0.712416	NA	NA	8.9917e-13	0.46173	4.27251e-08	0.332451	2.78033e-12	0.476207	NA	NA	2.70231e-09	0.653272	4.66814e-05	0.713916	1.60664e-08	0.803086	NA	NA
PLEKHA4	2.1116e-06	0.000253916	-4.74244	Liver	1.32348e-05	0.00246167	-4.35619	Testis	1.33825e-05	0.00246334	4.35376	NA	NA	NA	1	1	1	0	3	7.14512	0.736001	-5.4792	0.969189	6.45623	0.0140896	NA	NA	8.9917e-13	0.46173	4.27251e-08	0.332451	1.07343e-10	0.988759	NA	NA	2.70231e-09	0.653272	4.66814e-05	0.713916	2.97045e-07	0.996847	NA	NA
PLEKHA4	2.1116e-06	0.000253916	-4.74244	Liver	1.32348e-05	0.00246167	-4.35619	Thyroid	1.21451e-07	3.39378e-05	5.2913	NA	NA	NA	1	1	1	0	3	7.14512	0.736001	-5.4792	0.969189	6.12823	-1.49885	NA	NA	8.9917e-13	0.46173	4.27251e-08	0.332451	8.88607e-10	0.133914	NA	NA	2.70231e-09	0.653272	4.66814e-05	0.713916	1.41571e-06	0.477397	NA	NA
PLEKHA4	2.1116e-06	0.000253916	-4.74244	Liver	1.32348e-05	0.00246167	-4.35619	Uterus	3.62303e-08	1.24389e-05	5.50831	NA	NA	NA	1	1	1	0	3	7.14512	0.736001	-5.4792	0.969189	7.00615	-0.832193	NA	NA	8.9917e-13	0.46173	4.27251e-08	0.332451	2.44973e-12	0.4053	NA	NA	2.70231e-09	0.653272	4.66814e-05	0.713916	1.267e-08	0.756318	NA	NA
PLEKHA4	2.1116e-06	0.000253916	-4.74244	Liver	1.32348e-05	0.00246167	-4.35619	Vagina	4.27841e-08	1.54599e-05	5.47896	NA	NA	NA	1	1	1	0	3	7.14512	0.736001	-5.4792	0.969189	7.2096	-0.767431	NA	NA	8.9917e-13	0.46173	4.27251e-08	0.332451	5.61164e-13	0.442826	NA	NA	2.70231e-09	0.653272	4.66814e-05	0.713916	3.25632e-09	0.779273	NA	NA
PLEKHA4	2.1116e-06	0.000253916	-4.74244	Liver	1.32348e-05	0.00246167	-4.35619	smultixcan	6.96169e-08	2.1715e-05	5.32287	NA	NA	NA	1	1	1	0	3	7.14512	0.736001	-5.4792	0.969189	6.91452	-0.730064	NA	NA	8.9917e-13	0.46173	4.27251e-08	0.332451	2.55402e-12	0.455986	NA	NA	2.70231e-09	0.653272	4.66814e-05	0.713916	6.79319e-09	0.768212	NA	NA
PLEKHA4	2.1116e-06	0.000253916	-4.74244	Lung	2.23423e-05	0.00321882	-4.2401	Adipose_Subcutaneous	3.06645e-07	8.13623e-05	-5.11932	NA	NA	NA	1	1	1	0	3	7.14512	0.736001	-5.24367	1.02298	-6.0985	1.2402	NA	NA	8.9917e-13	0.46173	1.5741e-07	0.30632	1.07071e-09	0.214902	NA	NA	2.70231e-09	0.653272	0.000138762	0.685974	1.69371e-06	0.588288	NA	NA
PLEKHA4	2.1116e-06	0.000253916	-4.74244	Lung	2.23423e-05	0.00321882	-4.2401	Adipose_Visceral_Omentum	7.36371e-08	2.26802e-05	5.38206	NA	NA	NA	1	1	1	0	3	7.14512	0.736001	-5.24367	1.02298	6.9269	-0.718612	NA	NA	8.9917e-13	0.46173	1.5741e-07	0.30632	4.30158e-12	0.47238	NA	NA	2.70231e-09	0.653272	0.000138762	0.685974	2.0674e-08	0.795357	NA	NA
PLEKHA4	2.1116e-06	0.000253916	-4.74244	Lung	2.23423e-05	0.00321882	-4.2401	Adrenal_Gland	5.48374e-08	1.60773e-05	5.43487	NA	NA	NA	1	1	1	0	3	7.14512	0.736001	-5.24367	1.02298	7.03734	-0.676296	NA	NA	8.9917e-13	0.46173	1.5741e-07	0.30632	1.95939e-12	0.498853	NA	NA	2.70231e-09	0.653272	0.000138762	0.685974	8.19892e-09	0.806611	NA	NA
PLEKHA4	2.1116e-06	0.000253916	-4.74244	Lung	2.23423e-05	0.00321882	-4.2401	Artery_Aorta	1.21451e-07	3.44659e-05	-5.2913	NA	NA	NA	1	1	1	0	3	7.14512	0.736001	-5.24367	1.02298	-6.12823	1.49885	NA	NA	8.9917e-13	0.46173	1.5741e-07	0.30632	8.88607e-10	0.133914	NA	NA	2.70231e-09	0.653272	0.000138762	0.685974	1.52106e-06	0.478347	NA	NA
PLEKHA4	2.1116e-06	0.000253916	-4.74244	Lung	2.23423e-05	0.00321882	-4.2401	Artery_Coronary	4.90937e-08	1.60901e-05	5.45456	NA	NA	NA	1	1	1	0	3	7.14512	0.736001	-5.24367	1.02298	6.94376	-0.817137	NA	NA	8.9917e-13	0.46173	1.5741e-07	0.30632	3.81811e-12	0.41385	NA	NA	2.70231e-09	0.653272	0.000138762	0.685974	4.11961e-08	0.758315	NA	NA
PLEKHA4	2.1116e-06	0.000253916	-4.74244	Lung	2.23423e-05	0.00321882	-4.2401	Artery_Tibial	8.41199e-08	2.47495e-05	5.35806	NA	NA	NA	1	1	1	0	3	7.14512	0.736001	-5.24367	1.02298	7.0045	-0.792286	NA	NA	8.9917e-13	0.46173	1.5741e-07	0.30632	2.47876e-12	0.428194	NA	NA	2.70231e-09	0.653272	0.000138762	0.685974	1.63757e-08	0.764344	NA	NA
PLEKHA4	2.1116e-06	0.000253916	-4.74244	Lung	2.23423e-05	0.00321882	-4.2401	Brain_Frontal_Cortex_BA9	2.55715e-05	0.00391965	4.2097	NA	NA	NA	1	1	1	0	3	7.14512	0.736001	-5.24367	1.02298	6.53954	0.379905	NA	NA	8.9917e-13	0.46173	1.5741e-07	0.30632	6.17086e-11	0.704016	NA	NA	2.70231e-09	0.653272	0.000138762	0.685974	2.60997e-07	0.912512	NA	NA
PLEKHA4	2.1116e-06	0.000253916	-4.74244	Lung	2.23423e-05	0.00321882	-4.2401	Brain_Hippocampus	1.17007e-07	5.33864e-05	5.29811	NA	NA	NA	1	1	1	0	3	7.14512	0.736001	-5.24367	1.02298	7.31183	-0.433186	NA	NA	8.9917e-13	0.46173	1.5741e-07	0.30632	2.63533e-13	0.66488	NA	NA	2.70231e-09	0.653272	0.000138762	0.685974	5.70232e-09	0.894232	NA	NA
PLEKHA4	2.1116e-06	0.000253916	-4.74244	Lung	2.23423e-05	0.00321882	-4.2401	Brain_Hypothalamus	1.21451e-07	4.90598e-05	5.2913	NA	NA	NA	1	1	1	0	3	7.14512	0.736001	-5.24367	1.02298	6.12823	-1.49885	NA	NA	8.9917e-13	0.46173	1.5741e-07	0.30632	8.88607e-10	0.133914	NA	NA	2.70231e-09	0.653272	0.000138762	0.685974	3.04983e-06	0.497412	NA	NA
PLEKHA4	2.1116e-06	0.000253916	-4.74244	Lung	2.23423e-05	0.00321882	-4.2401	Brain_Spinal_cord_cervical_c-1	1.00159e-07	3.76757e-05	5.32643	NA	NA	NA	1	1	1	0	3	7.14512	0.736001	-5.24367	1.02298	6.91702	-0.639471	NA	NA	8.9917e-13	0.46173	1.5741e-07	0.30632	4.61249e-12	0.522516	NA	NA	2.70231e-09	0.653272	0.000138762	0.685974	5.25847e-08	0.832009	NA	NA
PLEKHA4	2.1116e-06	0.000253916	-4.74244	Lung	2.23423e-05	0.00321882	-4.2401	Brain_Substantia_nigra	6.54749e-05	0.00876105	-3.99216	NA	NA	NA	1	1	1	0	3	7.14512	0.736001	-5.24367	1.02298	-6.23655	-0.508267	NA	NA	8.9917e-13	0.46173	1.5741e-07	0.30632	4.4733e-10	0.611266	NA	NA	2.70231e-09	0.653272	0.000138762	0.685974	1.38024e-06	0.871315	NA	NA
PLEKHA4	2.1116e-06	0.000253916	-4.74244	Lung	2.23423e-05	0.00321882	-4.2401	Breast_Mammary_Tissue	8.90153e-08	2.50838e-05	5.34783	NA	NA	NA	1	1	1	0	3	7.14512	0.736001	-5.24367	1.02298	6.90342	-0.690125	NA	NA	8.9917e-13	0.46173	1.5741e-07	0.30632	5.07643e-12	0.490116	NA	NA	2.70231e-09	0.653272	0.000138762	0.685974	1.81898e-08	0.808669	NA	NA
PLEKHA4	2.1116e-06	0.000253916	-4.74244	Lung	2.23423e-05	0.00321882	-4.2401	Cells_Cultured_fibroblasts	8.20444e-08	2.54265e-05	5.36257	NA	NA	NA	1	1	1	0	3	7.14512	0.736001	-5.24367	1.02298	7.12132	-0.692232	NA	NA	8.9917e-13	0.46173	1.5741e-07	0.30632	1.06901e-12	0.488791	NA	NA	2.70231e-09	0.653272	0.000138762	0.685974	7.99727e-09	0.806168	NA	NA
PLEKHA4	2.1116e-06	0.000253916	-4.74244	Lung	2.23423e-05	0.00321882	-4.2401	Cells_EBV-transformed_lymphocytes	2.55715e-05	0.00300902	4.2097	NA	NA	NA	1	1	1	0	3	7.14512	0.736001	-5.24367	1.02298	6.53954	0.379905	NA	NA	8.9917e-13	0.46173	1.5741e-07	0.30632	6.17086e-11	0.704016	NA	NA	2.70231e-09	0.653272	0.000138762	0.685974	4.55718e-07	0.905367	NA	NA
PLEKHA4	2.1116e-06	0.000253916	-4.74244	Lung	2.23423e-05	0.00321882	-4.2401	Colon_Sigmoid	1.21451e-07	3.43401e-05	5.2913	NA	NA	NA	1	1	1	0	3	7.14512	0.736001	-5.24367	1.02298	6.12823	-1.49885	NA	NA	8.9917e-13	0.46173	1.5741e-07	0.30632	8.88607e-10	0.133914	NA	NA	2.70231e-09	0.653272	0.000138762	0.685974	1.64254e-06	0.480446	NA	NA
PLEKHA4	2.1116e-06	0.000253916	-4.74244	Lung	2.23423e-05	0.00321882	-4.2401	Colon_Transverse	7.91099e-08	2.49485e-05	5.36915	NA	NA	NA	1	1	1	0	3	7.14512	0.736001	-5.24367	1.02298	7.14882	-0.676035	NA	NA	8.9917e-13	0.46173	1.5741e-07	0.30632	8.75288e-13	0.499018	NA	NA	2.70231e-09	0.653272	0.000138762	0.685974	3.62205e-09	0.816	NA	NA
PLEKHA4	2.1116e-06	0.000253916	-4.74244	Lung	2.23423e-05	0.00321882	-4.2401	Esophagus_Gastroesophageal_Junction	6.50129e-08	1.92265e-05	5.40444	NA	NA	NA	1	1	1	0	3	7.14512	0.736001	-5.24367	1.02298	7.06255	-0.801478	NA	NA	8.9917e-13	0.46173	1.5741e-07	0.30632	1.63476e-12	0.422855	NA	NA	2.70231e-09	0.653272	0.000138762	0.685974	2.03888e-08	0.76213	NA	NA
PLEKHA4	2.1116e-06	0.000253916	-4.74244	Lung	2.23423e-05	0.00321882	-4.2401	Esophagus_Mucosa	9.61414e-08	2.81113e-05	5.33387	NA	NA	NA	1	1	1	0	3	7.14512	0.736001	-5.24367	1.02298	6.97255	-0.587056	NA	NA	8.9917e-13	0.46173	1.5741e-07	0.30632	3.11253e-12	0.557166	NA	NA	2.70231e-09	0.653272	0.000138762	0.685974	1.03038e-08	0.840198	NA	NA
PLEKHA4	2.1116e-06	0.000253916	-4.74244	Lung	2.23423e-05	0.00321882	-4.2401	Esophagus_Muscularis	7.31858e-08	2.0801e-05	-5.38317	NA	NA	NA	1	1	1	0	3	7.14512	0.736001	-5.24367	1.02298	-7.30406	0.46506	NA	NA	8.9917e-13	0.46173	1.5741e-07	0.30632	2.79217e-13	0.641889	NA	NA	2.70231e-09	0.653272	0.000138762	0.685974	9.08853e-09	0.880778	NA	NA
PLEKHA4	2.1116e-06	0.000253916	-4.74244	Lung	2.23423e-05	0.00321882	-4.2401	Heart_Atrial_Appendage	3.72403e-08	1.27939e-05	-5.50346	NA	NA	NA	1	1	1	0	3	7.14512	0.736001	-5.24367	1.02298	-7.1667	0.796157	NA	NA	8.9917e-13	0.46173	1.5741e-07	0.30632	7.68295e-13	0.425941	NA	NA	2.70231e-09	0.653272	0.000138762	0.685974	4.48316e-09	0.772222	NA	NA
PLEKHA4	2.1116e-06	0.000253916	-4.74244	Lung	2.23423e-05	0.00321882	-4.2401	Heart_Left_Ventricle	7.74361e-08	2.34589e-05	5.373	NA	NA	NA	1	1	1	0	3	7.14512	0.736001	-5.24367	1.02298	6.82224	-0.825476	NA	NA	8.9917e-13	0.46173	1.5741e-07	0.30632	8.96321e-12	0.409101	NA	NA	2.70231e-09	0.653272	0.000138762	0.685974	7.01252e-08	0.763961	NA	NA
PLEKHA4	2.1116e-06	0.000253916	-4.74244	Lung	2.23423e-05	0.00321882	-4.2401	Kidney_Cortex	6.56488e-06	0.00153221	4.50733	NA	NA	NA	1	1	1	0	3	7.14512	0.736001	-5.24367	1.02298	6.96973	0.756218	NA	NA	8.9917e-13	0.46173	1.5741e-07	0.30632	3.17543e-12	0.449519	NA	NA	2.70231e-09	0.653272	0.000138762	0.685974	1.50094e-08	0.790565	NA	NA
PLEKHA4	2.1116e-06	0.000253916	-4.74244	Lung	2.23423e-05	0.00321882	-4.2401	Liver	4.72546e-08	1.87459e-05	5.46134	NA	NA	NA	1	1	1	0	3	7.14512	0.736001	-5.24367	1.02298	7.05361	-0.700531	NA	NA	8.9917e-13	0.46173	1.5741e-07	0.30632	1.74339e-12	0.483596	NA	NA	2.70231e-09	0.653272	0.000138762	0.685974	9.18375e-09	0.810378	NA	NA
PLEKHA4	2.1116e-06	0.000253916	-4.74244	Lung	2.23423e-05	0.00321882	-4.2401	Lung	8.69e-08	2.68817e-05	5.35218	NA	NA	NA	1	1	1	0	3	7.14512	0.736001	-5.24367	1.02298	6.91625	-0.682304	NA	NA	8.9917e-13	0.46173	1.5741e-07	0.30632	4.6374e-12	0.495047	NA	NA	2.70231e-09	0.653272	0.000138762	0.685974	2.37408e-08	0.810077	NA	NA
PLEKHA4	2.1116e-06	0.000253916	-4.74244	Lung	2.23423e-05	0.00321882	-4.2401	Minor_Salivary_Gland	7.57419e-08	2.31005e-05	5.37699	NA	NA	NA	1	1	1	0	3	7.14512	0.736001	-5.24367	1.02298	6.9712	-0.658869	NA	NA	8.9917e-13	0.46173	1.5741e-07	0.30632	3.1425e-12	0.50998	NA	NA	2.70231e-09	0.653272	0.000138762	0.685974	1.87306e-08	0.82155	NA	NA
PLEKHA4	2.1116e-06	0.000253916	-4.74244	Lung	2.23423e-05	0.00321882	-4.2401	Muscle_Skeletal	4.87925e-08	1.67331e-05	-5.45566	NA	NA	NA	1	1	1	0	3	7.14512	0.736001	-5.24367	1.02298	-7.00015	0.88959	NA	NA	8.9917e-13	0.46173	1.5741e-07	0.30632	2.55687e-12	0.373686	NA	NA	2.70231e-09	0.653272	0.000138762	0.685974	1.32093e-08	0.723405	NA	NA
PLEKHA4	2.1116e-06	0.000253916	-4.74244	Lung	2.23423e-05	0.00321882	-4.2401	Nerve_Tibial	3.06645e-07	7.87155e-05	-5.11932	NA	NA	NA	1	1	1	0	3	7.14512	0.736001	-5.24367	1.02298	-6.0985	1.2402	NA	NA	8.9917e-13	0.46173	1.5741e-07	0.30632	1.07071e-09	0.214902	NA	NA	2.70231e-09	0.653272	0.000138762	0.685974	2.08568e-06	0.587983	NA	NA
PLEKHA4	2.1116e-06	0.000253916	-4.74244	Lung	2.23423e-05	0.00321882	-4.2401	Ovary	4.14064e-08	1.46429e-05	5.48475	NA	NA	NA	1	1	1	0	3	7.14512	0.736001	-5.24367	1.02298	7.2112	-0.773704	NA	NA	8.9917e-13	0.46173	1.5741e-07	0.30632	5.546e-13	0.439106	NA	NA	2.70231e-09	0.653272	0.000138762	0.685974	2.2392e-09	0.773768	NA	NA
PLEKHA4	2.1116e-06	0.000253916	-4.74244	Lung	2.23423e-05	0.00321882	-4.2401	Pancreas	6.46509e-08	2.36314e-05	5.40544	NA	NA	NA	1	1	1	0	3	7.14512	0.736001	-5.24367	1.02298	7.15309	-0.720603	NA	NA	8.9917e-13	0.46173	1.5741e-07	0.30632	8.48488e-13	0.471154	NA	NA	2.70231e-09	0.653272	0.000138762	0.685974	5.1849e-09	0.795724	NA	NA
PLEKHA4	2.1116e-06	0.000253916	-4.74244	Lung	2.23423e-05	0.00321882	-4.2401	Pituitary	9.76668e-08	3.06492e-05	5.33101	NA	NA	NA	1	1	1	0	3	7.14512	0.736001	-5.24367	1.02298	7.04404	-0.720271	NA	NA	8.9917e-13	0.46173	1.5741e-07	0.30632	1.86747e-12	0.471358	NA	NA	2.70231e-09	0.653272	0.000138762	0.685974	1.49916e-08	0.802661	NA	NA
PLEKHA4	2.1116e-06	0.000253916	-4.74244	Lung	2.23423e-05	0.00321882	-4.2401	Prostate	1.09464e-07	3.29983e-05	5.31027	NA	NA	NA	1	1	1	0	3	7.14512	0.736001	-5.24367	1.02298	7.00914	-0.72427	NA	NA	8.9917e-13	0.46173	1.5741e-07	0.30632	2.39792e-12	0.4689	NA	NA	2.70231e-09	0.653272	0.000138762	0.685974	1.33208e-08	0.797441	NA	NA
PLEKHA4	2.1116e-06	0.000253916	-4.74244	Lung	2.23423e-05	0.00321882	-4.2401	Skin_Not_Sun_Exposed_Suprapubic	1.25968e-07	3.84635e-05	5.28462	NA	NA	NA	1	1	1	0	3	7.14512	0.736001	-5.24367	1.02298	7.19536	-0.520927	NA	NA	8.9917e-13	0.46173	1.5741e-07	0.30632	6.22945e-13	0.602418	NA	NA	2.70231e-09	0.653272	0.000138762	0.685974	4.23491e-09	0.862683	NA	NA
PLEKHA4	2.1116e-06	0.000253916	-4.74244	Lung	2.23423e-05	0.00321882	-4.2401	Skin_Sun_Exposed_Lower_leg	1.28656e-07	3.67096e-05	5.28075	NA	NA	NA	1	1	1	0	3	7.14512	0.736001	-5.24367	1.02298	7.22706	-0.486983	NA	NA	8.9917e-13	0.46173	1.5741e-07	0.30632	4.93562e-13	0.626271	NA	NA	2.70231e-09	0.653272	0.000138762	0.685974	2.81832e-09	0.872111	NA	NA
PLEKHA4	2.1116e-06	0.000253916	-4.74244	Lung	2.23423e-05	0.00321882	-4.2401	Small_Intestine_Terminal_Ileum	6.18532e-08	1.99269e-05	5.41336	NA	NA	NA	1	1	1	0	3	7.14512	0.736001	-5.24367	1.02298	7.21452	-0.675393	NA	NA	8.9917e-13	0.46173	1.5741e-07	0.30632	5.41237e-13	0.499426	NA	NA	2.70231e-09	0.653272	0.000138762	0.685974	2.40951e-09	0.817752	NA	NA
PLEKHA4	2.1116e-06	0.000253916	-4.74244	Lung	2.23423e-05	0.00321882	-4.2401	Spleen	3.69854e-08	1.25885e-05	5.50467	NA	NA	NA	1	1	1	0	3	7.14512	0.736001	-5.24367	1.02298	7.20261	-0.597965	NA	NA	8.9917e-13	0.46173	1.5741e-07	0.30632	5.90688e-13	0.549863	NA	NA	2.70231e-09	0.653272	0.000138762	0.685974	1.87656e-08	0.835	NA	NA
PLEKHA4	2.1116e-06	0.000253916	-4.74244	Lung	2.23423e-05	0.00321882	-4.2401	Stomach	5.88934e-08	2.08261e-05	5.42213	NA	NA	NA	1	1	1	0	3	7.14512	0.736001	-5.24367	1.02298	6.9884	-0.712416	NA	NA	8.9917e-13	0.46173	1.5741e-07	0.30632	2.78033e-12	0.476207	NA	NA	2.70231e-09	0.653272	0.000138762	0.685974	1.60664e-08	0.803086	NA	NA
PLEKHA4	2.1116e-06	0.000253916	-4.74244	Lung	2.23423e-05	0.00321882	-4.2401	Testis	1.33825e-05	0.00246334	4.35376	NA	NA	NA	1	1	1	0	3	7.14512	0.736001	-5.24367	1.02298	6.45623	0.0140896	NA	NA	8.9917e-13	0.46173	1.5741e-07	0.30632	1.07343e-10	0.988759	NA	NA	2.70231e-09	0.653272	0.000138762	0.685974	2.97045e-07	0.996847	NA	NA
PLEKHA4	2.1116e-06	0.000253916	-4.74244	Lung	2.23423e-05	0.00321882	-4.2401	Thyroid	1.21451e-07	3.39378e-05	5.2913	NA	NA	NA	1	1	1	0	3	7.14512	0.736001	-5.24367	1.02298	6.12823	-1.49885	NA	NA	8.9917e-13	0.46173	1.5741e-07	0.30632	8.88607e-10	0.133914	NA	NA	2.70231e-09	0.653272	0.000138762	0.685974	1.41571e-06	0.477397	NA	NA
PLEKHA4	2.1116e-06	0.000253916	-4.74244	Lung	2.23423e-05	0.00321882	-4.2401	Uterus	3.62303e-08	1.24389e-05	5.50831	NA	NA	NA	1	1	1	0	3	7.14512	0.736001	-5.24367	1.02298	7.00615	-0.832193	NA	NA	8.9917e-13	0.46173	1.5741e-07	0.30632	2.44973e-12	0.4053	NA	NA	2.70231e-09	0.653272	0.000138762	0.685974	1.267e-08	0.756318	NA	NA
PLEKHA4	2.1116e-06	0.000253916	-4.74244	Lung	2.23423e-05	0.00321882	-4.2401	Vagina	4.27841e-08	1.54599e-05	5.47896	NA	NA	NA	1	1	1	0	3	7.14512	0.736001	-5.24367	1.02298	7.2096	-0.767431	NA	NA	8.9917e-13	0.46173	1.5741e-07	0.30632	5.61164e-13	0.442826	NA	NA	2.70231e-09	0.653272	0.000138762	0.685974	3.25632e-09	0.779273	NA	NA
PLEKHA4	2.1116e-06	0.000253916	-4.74244	Lung	2.23423e-05	0.00321882	-4.2401	smultixcan	6.96169e-08	2.1715e-05	5.32287	NA	NA	NA	1	1	1	0	3	7.14512	0.736001	-5.24367	1.02298	6.91452	-0.730064	NA	NA	8.9917e-13	0.46173	1.5741e-07	0.30632	2.55402e-12	0.455986	NA	NA	2.70231e-09	0.653272	0.000138762	0.685974	6.79319e-09	0.768212	NA	NA
PLEKHA4	2.1116e-06	0.000253916	-4.74244	Minor_Salivary_Gland	1.02645e-06	0.000306232	-4.8865	Adipose_Subcutaneous	3.06645e-07	8.13623e-05	-5.11932	NA	NA	NA	1	1	1	0	3	7.14512	0.736001	-6.84296	0.283201	-6.0985	1.2402	NA	NA	8.9917e-13	0.46173	7.75716e-12	0.777023	1.07071e-09	0.214902	NA	NA	2.70231e-09	0.653272	1.15388e-08	0.933868	1.69371e-06	0.588288	NA	NA
PLEKHA4	2.1116e-06	0.000253916	-4.74244	Minor_Salivary_Gland	1.02645e-06	0.000306232	-4.8865	Adipose_Visceral_Omentum	7.36371e-08	2.26802e-05	5.38206	NA	NA	NA	1	1	1	0	3	7.14512	0.736001	-6.84296	0.283201	6.9269	-0.718612	NA	NA	8.9917e-13	0.46173	7.75716e-12	0.777023	4.30158e-12	0.47238	NA	NA	2.70231e-09	0.653272	1.15388e-08	0.933868	2.0674e-08	0.795357	NA	NA
PLEKHA4	2.1116e-06	0.000253916	-4.74244	Minor_Salivary_Gland	1.02645e-06	0.000306232	-4.8865	Adrenal_Gland	5.48374e-08	1.60773e-05	5.43487	NA	NA	NA	1	1	1	0	3	7.14512	0.736001	-6.84296	0.283201	7.03734	-0.676296	NA	NA	8.9917e-13	0.46173	7.75716e-12	0.777023	1.95939e-12	0.498853	NA	NA	2.70231e-09	0.653272	1.15388e-08	0.933868	8.19892e-09	0.806611	NA	NA
PLEKHA4	2.1116e-06	0.000253916	-4.74244	Minor_Salivary_Gland	1.02645e-06	0.000306232	-4.8865	Artery_Aorta	1.21451e-07	3.44659e-05	-5.2913	NA	NA	NA	1	1	1	0	3	7.14512	0.736001	-6.84296	0.283201	-6.12823	1.49885	NA	NA	8.9917e-13	0.46173	7.75716e-12	0.777023	8.88607e-10	0.133914	NA	NA	2.70231e-09	0.653272	1.15388e-08	0.933868	1.52106e-06	0.478347	NA	NA
PLEKHA4	2.1116e-06	0.000253916	-4.74244	Minor_Salivary_Gland	1.02645e-06	0.000306232	-4.8865	Artery_Coronary	4.90937e-08	1.60901e-05	5.45456	NA	NA	NA	1	1	1	0	3	7.14512	0.736001	-6.84296	0.283201	6.94376	-0.817137	NA	NA	8.9917e-13	0.46173	7.75716e-12	0.777023	3.81811e-12	0.41385	NA	NA	2.70231e-09	0.653272	1.15388e-08	0.933868	4.11961e-08	0.758315	NA	NA
PLEKHA4	2.1116e-06	0.000253916	-4.74244	Minor_Salivary_Gland	1.02645e-06	0.000306232	-4.8865	Artery_Tibial	8.41199e-08	2.47495e-05	5.35806	NA	NA	NA	1	1	1	0	3	7.14512	0.736001	-6.84296	0.283201	7.0045	-0.792286	NA	NA	8.9917e-13	0.46173	7.75716e-12	0.777023	2.47876e-12	0.428194	NA	NA	2.70231e-09	0.653272	1.15388e-08	0.933868	1.63757e-08	0.764344	NA	NA
PLEKHA4	2.1116e-06	0.000253916	-4.74244	Minor_Salivary_Gland	1.02645e-06	0.000306232	-4.8865	Brain_Frontal_Cortex_BA9	2.55715e-05	0.00391965	4.2097	NA	NA	NA	1	1	1	0	3	7.14512	0.736001	-6.84296	0.283201	6.53954	0.379905	NA	NA	8.9917e-13	0.46173	7.75716e-12	0.777023	6.17086e-11	0.704016	NA	NA	2.70231e-09	0.653272	1.15388e-08	0.933868	2.60997e-07	0.912512	NA	NA
PLEKHA4	2.1116e-06	0.000253916	-4.74244	Minor_Salivary_Gland	1.02645e-06	0.000306232	-4.8865	Brain_Hippocampus	1.17007e-07	5.33864e-05	5.29811	NA	NA	NA	1	1	1	0	3	7.14512	0.736001	-6.84296	0.283201	7.31183	-0.433186	NA	NA	8.9917e-13	0.46173	7.75716e-12	0.777023	2.63533e-13	0.66488	NA	NA	2.70231e-09	0.653272	1.15388e-08	0.933868	5.70232e-09	0.894232	NA	NA
PLEKHA4	2.1116e-06	0.000253916	-4.74244	Minor_Salivary_Gland	1.02645e-06	0.000306232	-4.8865	Brain_Hypothalamus	1.21451e-07	4.90598e-05	5.2913	NA	NA	NA	1	1	1	0	3	7.14512	0.736001	-6.84296	0.283201	6.12823	-1.49885	NA	NA	8.9917e-13	0.46173	7.75716e-12	0.777023	8.88607e-10	0.133914	NA	NA	2.70231e-09	0.653272	1.15388e-08	0.933868	3.04983e-06	0.497412	NA	NA
PLEKHA4	2.1116e-06	0.000253916	-4.74244	Minor_Salivary_Gland	1.02645e-06	0.000306232	-4.8865	Brain_Spinal_cord_cervical_c-1	1.00159e-07	3.76757e-05	5.32643	NA	NA	NA	1	1	1	0	3	7.14512	0.736001	-6.84296	0.283201	6.91702	-0.639471	NA	NA	8.9917e-13	0.46173	7.75716e-12	0.777023	4.61249e-12	0.522516	NA	NA	2.70231e-09	0.653272	1.15388e-08	0.933868	5.25847e-08	0.832009	NA	NA
PLEKHA4	2.1116e-06	0.000253916	-4.74244	Minor_Salivary_Gland	1.02645e-06	0.000306232	-4.8865	Brain_Substantia_nigra	6.54749e-05	0.00876105	-3.99216	NA	NA	NA	1	1	1	0	3	7.14512	0.736001	-6.84296	0.283201	-6.23655	-0.508267	NA	NA	8.9917e-13	0.46173	7.75716e-12	0.777023	4.4733e-10	0.611266	NA	NA	2.70231e-09	0.653272	1.15388e-08	0.933868	1.38024e-06	0.871315	NA	NA
PLEKHA4	2.1116e-06	0.000253916	-4.74244	Minor_Salivary_Gland	1.02645e-06	0.000306232	-4.8865	Breast_Mammary_Tissue	8.90153e-08	2.50838e-05	5.34783	NA	NA	NA	1	1	1	0	3	7.14512	0.736001	-6.84296	0.283201	6.90342	-0.690125	NA	NA	8.9917e-13	0.46173	7.75716e-12	0.777023	5.07643e-12	0.490116	NA	NA	2.70231e-09	0.653272	1.15388e-08	0.933868	1.81898e-08	0.808669	NA	NA
PLEKHA4	2.1116e-06	0.000253916	-4.74244	Minor_Salivary_Gland	1.02645e-06	0.000306232	-4.8865	Cells_Cultured_fibroblasts	8.20444e-08	2.54265e-05	5.36257	NA	NA	NA	1	1	1	0	3	7.14512	0.736001	-6.84296	0.283201	7.12132	-0.692232	NA	NA	8.9917e-13	0.46173	7.75716e-12	0.777023	1.06901e-12	0.488791	NA	NA	2.70231e-09	0.653272	1.15388e-08	0.933868	7.99727e-09	0.806168	NA	NA
PLEKHA4	2.1116e-06	0.000253916	-4.74244	Minor_Salivary_Gland	1.02645e-06	0.000306232	-4.8865	Cells_EBV-transformed_lymphocytes	2.55715e-05	0.00300902	4.2097	NA	NA	NA	1	1	1	0	3	7.14512	0.736001	-6.84296	0.283201	6.53954	0.379905	NA	NA	8.9917e-13	0.46173	7.75716e-12	0.777023	6.17086e-11	0.704016	NA	NA	2.70231e-09	0.653272	1.15388e-08	0.933868	4.55718e-07	0.905367	NA	NA
PLEKHA4	2.1116e-06	0.000253916	-4.74244	Minor_Salivary_Gland	1.02645e-06	0.000306232	-4.8865	Colon_Sigmoid	1.21451e-07	3.43401e-05	5.2913	NA	NA	NA	1	1	1	0	3	7.14512	0.736001	-6.84296	0.283201	6.12823	-1.49885	NA	NA	8.9917e-13	0.46173	7.75716e-12	0.777023	8.88607e-10	0.133914	NA	NA	2.70231e-09	0.653272	1.15388e-08	0.933868	1.64254e-06	0.480446	NA	NA
PLEKHA4	2.1116e-06	0.000253916	-4.74244	Minor_Salivary_Gland	1.02645e-06	0.000306232	-4.8865	Colon_Transverse	7.91099e-08	2.49485e-05	5.36915	NA	NA	NA	1	1	1	0	3	7.14512	0.736001	-6.84296	0.283201	7.14882	-0.676035	NA	NA	8.9917e-13	0.46173	7.75716e-12	0.777023	8.75288e-13	0.499018	NA	NA	2.70231e-09	0.653272	1.15388e-08	0.933868	3.62205e-09	0.816	NA	NA
PLEKHA4	2.1116e-06	0.000253916	-4.74244	Minor_Salivary_Gland	1.02645e-06	0.000306232	-4.8865	Esophagus_Gastroesophageal_Junction	6.50129e-08	1.92265e-05	5.40444	NA	NA	NA	1	1	1	0	3	7.14512	0.736001	-6.84296	0.283201	7.06255	-0.801478	NA	NA	8.9917e-13	0.46173	7.75716e-12	0.777023	1.63476e-12	0.422855	NA	NA	2.70231e-09	0.653272	1.15388e-08	0.933868	2.03888e-08	0.76213	NA	NA
PLEKHA4	2.1116e-06	0.000253916	-4.74244	Minor_Salivary_Gland	1.02645e-06	0.000306232	-4.8865	Esophagus_Mucosa	9.61414e-08	2.81113e-05	5.33387	NA	NA	NA	1	1	1	0	3	7.14512	0.736001	-6.84296	0.283201	6.97255	-0.587056	NA	NA	8.9917e-13	0.46173	7.75716e-12	0.777023	3.11253e-12	0.557166	NA	NA	2.70231e-09	0.653272	1.15388e-08	0.933868	1.03038e-08	0.840198	NA	NA
PLEKHA4	2.1116e-06	0.000253916	-4.74244	Minor_Salivary_Gland	1.02645e-06	0.000306232	-4.8865	Esophagus_Muscularis	7.31858e-08	2.0801e-05	-5.38317	NA	NA	NA	1	1	1	0	3	7.14512	0.736001	-6.84296	0.283201	-7.30406	0.46506	NA	NA	8.9917e-13	0.46173	7.75716e-12	0.777023	2.79217e-13	0.641889	NA	NA	2.70231e-09	0.653272	1.15388e-08	0.933868	9.08853e-09	0.880778	NA	NA
PLEKHA4	2.1116e-06	0.000253916	-4.74244	Minor_Salivary_Gland	1.02645e-06	0.000306232	-4.8865	Heart_Atrial_Appendage	3.72403e-08	1.27939e-05	-5.50346	NA	NA	NA	1	1	1	0	3	7.14512	0.736001	-6.84296	0.283201	-7.1667	0.796157	NA	NA	8.9917e-13	0.46173	7.75716e-12	0.777023	7.68295e-13	0.425941	NA	NA	2.70231e-09	0.653272	1.15388e-08	0.933868	4.48316e-09	0.772222	NA	NA
PLEKHA4	2.1116e-06	0.000253916	-4.74244	Minor_Salivary_Gland	1.02645e-06	0.000306232	-4.8865	Heart_Left_Ventricle	7.74361e-08	2.34589e-05	5.373	NA	NA	NA	1	1	1	0	3	7.14512	0.736001	-6.84296	0.283201	6.82224	-0.825476	NA	NA	8.9917e-13	0.46173	7.75716e-12	0.777023	8.96321e-12	0.409101	NA	NA	2.70231e-09	0.653272	1.15388e-08	0.933868	7.01252e-08	0.763961	NA	NA
PLEKHA4	2.1116e-06	0.000253916	-4.74244	Minor_Salivary_Gland	1.02645e-06	0.000306232	-4.8865	Kidney_Cortex	6.56488e-06	0.00153221	4.50733	NA	NA	NA	1	1	1	0	3	7.14512	0.736001	-6.84296	0.283201	6.96973	0.756218	NA	NA	8.9917e-13	0.46173	7.75716e-12	0.777023	3.17543e-12	0.449519	NA	NA	2.70231e-09	0.653272	1.15388e-08	0.933868	1.50094e-08	0.790565	NA	NA
PLEKHA4	2.1116e-06	0.000253916	-4.74244	Minor_Salivary_Gland	1.02645e-06	0.000306232	-4.8865	Liver	4.72546e-08	1.87459e-05	5.46134	NA	NA	NA	1	1	1	0	3	7.14512	0.736001	-6.84296	0.283201	7.05361	-0.700531	NA	NA	8.9917e-13	0.46173	7.75716e-12	0.777023	1.74339e-12	0.483596	NA	NA	2.70231e-09	0.653272	1.15388e-08	0.933868	9.18375e-09	0.810378	NA	NA
PLEKHA4	2.1116e-06	0.000253916	-4.74244	Minor_Salivary_Gland	1.02645e-06	0.000306232	-4.8865	Lung	8.69e-08	2.68817e-05	5.35218	NA	NA	NA	1	1	1	0	3	7.14512	0.736001	-6.84296	0.283201	6.91625	-0.682304	NA	NA	8.9917e-13	0.46173	7.75716e-12	0.777023	4.6374e-12	0.495047	NA	NA	2.70231e-09	0.653272	1.15388e-08	0.933868	2.37408e-08	0.810077	NA	NA
PLEKHA4	2.1116e-06	0.000253916	-4.74244	Minor_Salivary_Gland	1.02645e-06	0.000306232	-4.8865	Minor_Salivary_Gland	7.57419e-08	2.31005e-05	5.37699	NA	NA	NA	1	1	1	0	3	7.14512	0.736001	-6.84296	0.283201	6.9712	-0.658869	NA	NA	8.9917e-13	0.46173	7.75716e-12	0.777023	3.1425e-12	0.50998	NA	NA	2.70231e-09	0.653272	1.15388e-08	0.933868	1.87306e-08	0.82155	NA	NA
PLEKHA4	2.1116e-06	0.000253916	-4.74244	Minor_Salivary_Gland	1.02645e-06	0.000306232	-4.8865	Muscle_Skeletal	4.87925e-08	1.67331e-05	-5.45566	NA	NA	NA	1	1	1	0	3	7.14512	0.736001	-6.84296	0.283201	-7.00015	0.88959	NA	NA	8.9917e-13	0.46173	7.75716e-12	0.777023	2.55687e-12	0.373686	NA	NA	2.70231e-09	0.653272	1.15388e-08	0.933868	1.32093e-08	0.723405	NA	NA
PLEKHA4	2.1116e-06	0.000253916	-4.74244	Minor_Salivary_Gland	1.02645e-06	0.000306232	-4.8865	Nerve_Tibial	3.06645e-07	7.87155e-05	-5.11932	NA	NA	NA	1	1	1	0	3	7.14512	0.736001	-6.84296	0.283201	-6.0985	1.2402	NA	NA	8.9917e-13	0.46173	7.75716e-12	0.777023	1.07071e-09	0.214902	NA	NA	2.70231e-09	0.653272	1.15388e-08	0.933868	2.08568e-06	0.587983	NA	NA
PLEKHA4	2.1116e-06	0.000253916	-4.74244	Minor_Salivary_Gland	1.02645e-06	0.000306232	-4.8865	Ovary	4.14064e-08	1.46429e-05	5.48475	NA	NA	NA	1	1	1	0	3	7.14512	0.736001	-6.84296	0.283201	7.2112	-0.773704	NA	NA	8.9917e-13	0.46173	7.75716e-12	0.777023	5.546e-13	0.439106	NA	NA	2.70231e-09	0.653272	1.15388e-08	0.933868	2.2392e-09	0.773768	NA	NA
PLEKHA4	2.1116e-06	0.000253916	-4.74244	Minor_Salivary_Gland	1.02645e-06	0.000306232	-4.8865	Pancreas	6.46509e-08	2.36314e-05	5.40544	NA	NA	NA	1	1	1	0	3	7.14512	0.736001	-6.84296	0.283201	7.15309	-0.720603	NA	NA	8.9917e-13	0.46173	7.75716e-12	0.777023	8.48488e-13	0.471154	NA	NA	2.70231e-09	0.653272	1.15388e-08	0.933868	5.1849e-09	0.795724	NA	NA
PLEKHA4	2.1116e-06	0.000253916	-4.74244	Minor_Salivary_Gland	1.02645e-06	0.000306232	-4.8865	Pituitary	9.76668e-08	3.06492e-05	5.33101	NA	NA	NA	1	1	1	0	3	7.14512	0.736001	-6.84296	0.283201	7.04404	-0.720271	NA	NA	8.9917e-13	0.46173	7.75716e-12	0.777023	1.86747e-12	0.471358	NA	NA	2.70231e-09	0.653272	1.15388e-08	0.933868	1.49916e-08	0.802661	NA	NA
PLEKHA4	2.1116e-06	0.000253916	-4.74244	Minor_Salivary_Gland	1.02645e-06	0.000306232	-4.8865	Prostate	1.09464e-07	3.29983e-05	5.31027	NA	NA	NA	1	1	1	0	3	7.14512	0.736001	-6.84296	0.283201	7.00914	-0.72427	NA	NA	8.9917e-13	0.46173	7.75716e-12	0.777023	2.39792e-12	0.4689	NA	NA	2.70231e-09	0.653272	1.15388e-08	0.933868	1.33208e-08	0.797441	NA	NA
PLEKHA4	2.1116e-06	0.000253916	-4.74244	Minor_Salivary_Gland	1.02645e-06	0.000306232	-4.8865	Skin_Not_Sun_Exposed_Suprapubic	1.25968e-07	3.84635e-05	5.28462	NA	NA	NA	1	1	1	0	3	7.14512	0.736001	-6.84296	0.283201	7.19536	-0.520927	NA	NA	8.9917e-13	0.46173	7.75716e-12	0.777023	6.22945e-13	0.602418	NA	NA	2.70231e-09	0.653272	1.15388e-08	0.933868	4.23491e-09	0.862683	NA	NA
PLEKHA4	2.1116e-06	0.000253916	-4.74244	Minor_Salivary_Gland	1.02645e-06	0.000306232	-4.8865	Skin_Sun_Exposed_Lower_leg	1.28656e-07	3.67096e-05	5.28075	NA	NA	NA	1	1	1	0	3	7.14512	0.736001	-6.84296	0.283201	7.22706	-0.486983	NA	NA	8.9917e-13	0.46173	7.75716e-12	0.777023	4.93562e-13	0.626271	NA	NA	2.70231e-09	0.653272	1.15388e-08	0.933868	2.81832e-09	0.872111	NA	NA
PLEKHA4	2.1116e-06	0.000253916	-4.74244	Minor_Salivary_Gland	1.02645e-06	0.000306232	-4.8865	Small_Intestine_Terminal_Ileum	6.18532e-08	1.99269e-05	5.41336	NA	NA	NA	1	1	1	0	3	7.14512	0.736001	-6.84296	0.283201	7.21452	-0.675393	NA	NA	8.9917e-13	0.46173	7.75716e-12	0.777023	5.41237e-13	0.499426	NA	NA	2.70231e-09	0.653272	1.15388e-08	0.933868	2.40951e-09	0.817752	NA	NA
PLEKHA4	2.1116e-06	0.000253916	-4.74244	Minor_Salivary_Gland	1.02645e-06	0.000306232	-4.8865	Spleen	3.69854e-08	1.25885e-05	5.50467	NA	NA	NA	1	1	1	0	3	7.14512	0.736001	-6.84296	0.283201	7.20261	-0.597965	NA	NA	8.9917e-13	0.46173	7.75716e-12	0.777023	5.90688e-13	0.549863	NA	NA	2.70231e-09	0.653272	1.15388e-08	0.933868	1.87656e-08	0.835	NA	NA
PLEKHA4	2.1116e-06	0.000253916	-4.74244	Minor_Salivary_Gland	1.02645e-06	0.000306232	-4.8865	Stomach	5.88934e-08	2.08261e-05	5.42213	NA	NA	NA	1	1	1	0	3	7.14512	0.736001	-6.84296	0.283201	6.9884	-0.712416	NA	NA	8.9917e-13	0.46173	7.75716e-12	0.777023	2.78033e-12	0.476207	NA	NA	2.70231e-09	0.653272	1.15388e-08	0.933868	1.60664e-08	0.803086	NA	NA
PLEKHA4	2.1116e-06	0.000253916	-4.74244	Minor_Salivary_Gland	1.02645e-06	0.000306232	-4.8865	Testis	1.33825e-05	0.00246334	4.35376	NA	NA	NA	1	1	1	0	3	7.14512	0.736001	-6.84296	0.283201	6.45623	0.0140896	NA	NA	8.9917e-13	0.46173	7.75716e-12	0.777023	1.07343e-10	0.988759	NA	NA	2.70231e-09	0.653272	1.15388e-08	0.933868	2.97045e-07	0.996847	NA	NA
PLEKHA4	2.1116e-06	0.000253916	-4.74244	Minor_Salivary_Gland	1.02645e-06	0.000306232	-4.8865	Thyroid	1.21451e-07	3.39378e-05	5.2913	NA	NA	NA	1	1	1	0	3	7.14512	0.736001	-6.84296	0.283201	6.12823	-1.49885	NA	NA	8.9917e-13	0.46173	7.75716e-12	0.777023	8.88607e-10	0.133914	NA	NA	2.70231e-09	0.653272	1.15388e-08	0.933868	1.41571e-06	0.477397	NA	NA
PLEKHA4	2.1116e-06	0.000253916	-4.74244	Minor_Salivary_Gland	1.02645e-06	0.000306232	-4.8865	Uterus	3.62303e-08	1.24389e-05	5.50831	NA	NA	NA	1	1	1	0	3	7.14512	0.736001	-6.84296	0.283201	7.00615	-0.832193	NA	NA	8.9917e-13	0.46173	7.75716e-12	0.777023	2.44973e-12	0.4053	NA	NA	2.70231e-09	0.653272	1.15388e-08	0.933868	1.267e-08	0.756318	NA	NA
PLEKHA4	2.1116e-06	0.000253916	-4.74244	Minor_Salivary_Gland	1.02645e-06	0.000306232	-4.8865	Vagina	4.27841e-08	1.54599e-05	5.47896	NA	NA	NA	1	1	1	0	3	7.14512	0.736001	-6.84296	0.283201	7.2096	-0.767431	NA	NA	8.9917e-13	0.46173	7.75716e-12	0.777023	5.61164e-13	0.442826	NA	NA	2.70231e-09	0.653272	1.15388e-08	0.933868	3.25632e-09	0.779273	NA	NA
PLEKHA4	2.1116e-06	0.000253916	-4.74244	Minor_Salivary_Gland	1.02645e-06	0.000306232	-4.8865	smultixcan	6.96169e-08	2.1715e-05	5.32287	NA	NA	NA	1	1	1	0	3	7.14512	0.736001	-6.84296	0.283201	6.91452	-0.730064	NA	NA	8.9917e-13	0.46173	7.75716e-12	0.777023	2.55402e-12	0.455986	NA	NA	2.70231e-09	0.653272	1.15388e-08	0.933868	6.79319e-09	0.768212	NA	NA
PLEKHA4	2.1116e-06	0.000253916	-4.74244	Nerve_Tibial	2.23423e-05	0.00334881	-4.2401	Adipose_Subcutaneous	3.06645e-07	8.13623e-05	-5.11932	NA	NA	NA	1	1	1	0	3	7.14512	0.736001	-5.24367	1.02298	-6.0985	1.2402	NA	NA	8.9917e-13	0.46173	1.5741e-07	0.30632	1.07071e-09	0.214902	NA	NA	2.70231e-09	0.653272	0.000165607	0.680721	1.69371e-06	0.588288	NA	NA
PLEKHA4	2.1116e-06	0.000253916	-4.74244	Nerve_Tibial	2.23423e-05	0.00334881	-4.2401	Adipose_Visceral_Omentum	7.36371e-08	2.26802e-05	5.38206	NA	NA	NA	1	1	1	0	3	7.14512	0.736001	-5.24367	1.02298	6.9269	-0.718612	NA	NA	8.9917e-13	0.46173	1.5741e-07	0.30632	4.30158e-12	0.47238	NA	NA	2.70231e-09	0.653272	0.000165607	0.680721	2.0674e-08	0.795357	NA	NA
PLEKHA4	2.1116e-06	0.000253916	-4.74244	Nerve_Tibial	2.23423e-05	0.00334881	-4.2401	Adrenal_Gland	5.48374e-08	1.60773e-05	5.43487	NA	NA	NA	1	1	1	0	3	7.14512	0.736001	-5.24367	1.02298	7.03734	-0.676296	NA	NA	8.9917e-13	0.46173	1.5741e-07	0.30632	1.95939e-12	0.498853	NA	NA	2.70231e-09	0.653272	0.000165607	0.680721	8.19892e-09	0.806611	NA	NA
PLEKHA4	2.1116e-06	0.000253916	-4.74244	Nerve_Tibial	2.23423e-05	0.00334881	-4.2401	Artery_Aorta	1.21451e-07	3.44659e-05	-5.2913	NA	NA	NA	1	1	1	0	3	7.14512	0.736001	-5.24367	1.02298	-6.12823	1.49885	NA	NA	8.9917e-13	0.46173	1.5741e-07	0.30632	8.88607e-10	0.133914	NA	NA	2.70231e-09	0.653272	0.000165607	0.680721	1.52106e-06	0.478347	NA	NA
PLEKHA4	2.1116e-06	0.000253916	-4.74244	Nerve_Tibial	2.23423e-05	0.00334881	-4.2401	Artery_Coronary	4.90937e-08	1.60901e-05	5.45456	NA	NA	NA	1	1	1	0	3	7.14512	0.736001	-5.24367	1.02298	6.94376	-0.817137	NA	NA	8.9917e-13	0.46173	1.5741e-07	0.30632	3.81811e-12	0.41385	NA	NA	2.70231e-09	0.653272	0.000165607	0.680721	4.11961e-08	0.758315	NA	NA
PLEKHA4	2.1116e-06	0.000253916	-4.74244	Nerve_Tibial	2.23423e-05	0.00334881	-4.2401	Artery_Tibial	8.41199e-08	2.47495e-05	5.35806	NA	NA	NA	1	1	1	0	3	7.14512	0.736001	-5.24367	1.02298	7.0045	-0.792286	NA	NA	8.9917e-13	0.46173	1.5741e-07	0.30632	2.47876e-12	0.428194	NA	NA	2.70231e-09	0.653272	0.000165607	0.680721	1.63757e-08	0.764344	NA	NA
PLEKHA4	2.1116e-06	0.000253916	-4.74244	Nerve_Tibial	2.23423e-05	0.00334881	-4.2401	Brain_Frontal_Cortex_BA9	2.55715e-05	0.00391965	4.2097	NA	NA	NA	1	1	1	0	3	7.14512	0.736001	-5.24367	1.02298	6.53954	0.379905	NA	NA	8.9917e-13	0.46173	1.5741e-07	0.30632	6.17086e-11	0.704016	NA	NA	2.70231e-09	0.653272	0.000165607	0.680721	2.60997e-07	0.912512	NA	NA
PLEKHA4	2.1116e-06	0.000253916	-4.74244	Nerve_Tibial	2.23423e-05	0.00334881	-4.2401	Brain_Hippocampus	1.17007e-07	5.33864e-05	5.29811	NA	NA	NA	1	1	1	0	3	7.14512	0.736001	-5.24367	1.02298	7.31183	-0.433186	NA	NA	8.9917e-13	0.46173	1.5741e-07	0.30632	2.63533e-13	0.66488	NA	NA	2.70231e-09	0.653272	0.000165607	0.680721	5.70232e-09	0.894232	NA	NA
PLEKHA4	2.1116e-06	0.000253916	-4.74244	Nerve_Tibial	2.23423e-05	0.00334881	-4.2401	Brain_Hypothalamus	1.21451e-07	4.90598e-05	5.2913	NA	NA	NA	1	1	1	0	3	7.14512	0.736001	-5.24367	1.02298	6.12823	-1.49885	NA	NA	8.9917e-13	0.46173	1.5741e-07	0.30632	8.88607e-10	0.133914	NA	NA	2.70231e-09	0.653272	0.000165607	0.680721	3.04983e-06	0.497412	NA	NA
PLEKHA4	2.1116e-06	0.000253916	-4.74244	Nerve_Tibial	2.23423e-05	0.00334881	-4.2401	Brain_Spinal_cord_cervical_c-1	1.00159e-07	3.76757e-05	5.32643	NA	NA	NA	1	1	1	0	3	7.14512	0.736001	-5.24367	1.02298	6.91702	-0.639471	NA	NA	8.9917e-13	0.46173	1.5741e-07	0.30632	4.61249e-12	0.522516	NA	NA	2.70231e-09	0.653272	0.000165607	0.680721	5.25847e-08	0.832009	NA	NA
PLEKHA4	2.1116e-06	0.000253916	-4.74244	Nerve_Tibial	2.23423e-05	0.00334881	-4.2401	Brain_Substantia_nigra	6.54749e-05	0.00876105	-3.99216	NA	NA	NA	1	1	1	0	3	7.14512	0.736001	-5.24367	1.02298	-6.23655	-0.508267	NA	NA	8.9917e-13	0.46173	1.5741e-07	0.30632	4.4733e-10	0.611266	NA	NA	2.70231e-09	0.653272	0.000165607	0.680721	1.38024e-06	0.871315	NA	NA
PLEKHA4	2.1116e-06	0.000253916	-4.74244	Nerve_Tibial	2.23423e-05	0.00334881	-4.2401	Breast_Mammary_Tissue	8.90153e-08	2.50838e-05	5.34783	NA	NA	NA	1	1	1	0	3	7.14512	0.736001	-5.24367	1.02298	6.90342	-0.690125	NA	NA	8.9917e-13	0.46173	1.5741e-07	0.30632	5.07643e-12	0.490116	NA	NA	2.70231e-09	0.653272	0.000165607	0.680721	1.81898e-08	0.808669	NA	NA
PLEKHA4	2.1116e-06	0.000253916	-4.74244	Nerve_Tibial	2.23423e-05	0.00334881	-4.2401	Cells_Cultured_fibroblasts	8.20444e-08	2.54265e-05	5.36257	NA	NA	NA	1	1	1	0	3	7.14512	0.736001	-5.24367	1.02298	7.12132	-0.692232	NA	NA	8.9917e-13	0.46173	1.5741e-07	0.30632	1.06901e-12	0.488791	NA	NA	2.70231e-09	0.653272	0.000165607	0.680721	7.99727e-09	0.806168	NA	NA
PLEKHA4	2.1116e-06	0.000253916	-4.74244	Nerve_Tibial	2.23423e-05	0.00334881	-4.2401	Cells_EBV-transformed_lymphocytes	2.55715e-05	0.00300902	4.2097	NA	NA	NA	1	1	1	0	3	7.14512	0.736001	-5.24367	1.02298	6.53954	0.379905	NA	NA	8.9917e-13	0.46173	1.5741e-07	0.30632	6.17086e-11	0.704016	NA	NA	2.70231e-09	0.653272	0.000165607	0.680721	4.55718e-07	0.905367	NA	NA
PLEKHA4	2.1116e-06	0.000253916	-4.74244	Nerve_Tibial	2.23423e-05	0.00334881	-4.2401	Colon_Sigmoid	1.21451e-07	3.43401e-05	5.2913	NA	NA	NA	1	1	1	0	3	7.14512	0.736001	-5.24367	1.02298	6.12823	-1.49885	NA	NA	8.9917e-13	0.46173	1.5741e-07	0.30632	8.88607e-10	0.133914	NA	NA	2.70231e-09	0.653272	0.000165607	0.680721	1.64254e-06	0.480446	NA	NA
PLEKHA4	2.1116e-06	0.000253916	-4.74244	Nerve_Tibial	2.23423e-05	0.00334881	-4.2401	Colon_Transverse	7.91099e-08	2.49485e-05	5.36915	NA	NA	NA	1	1	1	0	3	7.14512	0.736001	-5.24367	1.02298	7.14882	-0.676035	NA	NA	8.9917e-13	0.46173	1.5741e-07	0.30632	8.75288e-13	0.499018	NA	NA	2.70231e-09	0.653272	0.000165607	0.680721	3.62205e-09	0.816	NA	NA
PLEKHA4	2.1116e-06	0.000253916	-4.74244	Nerve_Tibial	2.23423e-05	0.00334881	-4.2401	Esophagus_Gastroesophageal_Junction	6.50129e-08	1.92265e-05	5.40444	NA	NA	NA	1	1	1	0	3	7.14512	0.736001	-5.24367	1.02298	7.06255	-0.801478	NA	NA	8.9917e-13	0.46173	1.5741e-07	0.30632	1.63476e-12	0.422855	NA	NA	2.70231e-09	0.653272	0.000165607	0.680721	2.03888e-08	0.76213	NA	NA
PLEKHA4	2.1116e-06	0.000253916	-4.74244	Nerve_Tibial	2.23423e-05	0.00334881	-4.2401	Esophagus_Mucosa	9.61414e-08	2.81113e-05	5.33387	NA	NA	NA	1	1	1	0	3	7.14512	0.736001	-5.24367	1.02298	6.97255	-0.587056	NA	NA	8.9917e-13	0.46173	1.5741e-07	0.30632	3.11253e-12	0.557166	NA	NA	2.70231e-09	0.653272	0.000165607	0.680721	1.03038e-08	0.840198	NA	NA
PLEKHA4	2.1116e-06	0.000253916	-4.74244	Nerve_Tibial	2.23423e-05	0.00334881	-4.2401	Esophagus_Muscularis	7.31858e-08	2.0801e-05	-5.38317	NA	NA	NA	1	1	1	0	3	7.14512	0.736001	-5.24367	1.02298	-7.30406	0.46506	NA	NA	8.9917e-13	0.46173	1.5741e-07	0.30632	2.79217e-13	0.641889	NA	NA	2.70231e-09	0.653272	0.000165607	0.680721	9.08853e-09	0.880778	NA	NA
PLEKHA4	2.1116e-06	0.000253916	-4.74244	Nerve_Tibial	2.23423e-05	0.00334881	-4.2401	Heart_Atrial_Appendage	3.72403e-08	1.27939e-05	-5.50346	NA	NA	NA	1	1	1	0	3	7.14512	0.736001	-5.24367	1.02298	-7.1667	0.796157	NA	NA	8.9917e-13	0.46173	1.5741e-07	0.30632	7.68295e-13	0.425941	NA	NA	2.70231e-09	0.653272	0.000165607	0.680721	4.48316e-09	0.772222	NA	NA
PLEKHA4	2.1116e-06	0.000253916	-4.74244	Nerve_Tibial	2.23423e-05	0.00334881	-4.2401	Heart_Left_Ventricle	7.74361e-08	2.34589e-05	5.373	NA	NA	NA	1	1	1	0	3	7.14512	0.736001	-5.24367	1.02298	6.82224	-0.825476	NA	NA	8.9917e-13	0.46173	1.5741e-07	0.30632	8.96321e-12	0.409101	NA	NA	2.70231e-09	0.653272	0.000165607	0.680721	7.01252e-08	0.763961	NA	NA
PLEKHA4	2.1116e-06	0.000253916	-4.74244	Nerve_Tibial	2.23423e-05	0.00334881	-4.2401	Kidney_Cortex	6.56488e-06	0.00153221	4.50733	NA	NA	NA	1	1	1	0	3	7.14512	0.736001	-5.24367	1.02298	6.96973	0.756218	NA	NA	8.9917e-13	0.46173	1.5741e-07	0.30632	3.17543e-12	0.449519	NA	NA	2.70231e-09	0.653272	0.000165607	0.680721	1.50094e-08	0.790565	NA	NA
PLEKHA4	2.1116e-06	0.000253916	-4.74244	Nerve_Tibial	2.23423e-05	0.00334881	-4.2401	Liver	4.72546e-08	1.87459e-05	5.46134	NA	NA	NA	1	1	1	0	3	7.14512	0.736001	-5.24367	1.02298	7.05361	-0.700531	NA	NA	8.9917e-13	0.46173	1.5741e-07	0.30632	1.74339e-12	0.483596	NA	NA	2.70231e-09	0.653272	0.000165607	0.680721	9.18375e-09	0.810378	NA	NA
PLEKHA4	2.1116e-06	0.000253916	-4.74244	Nerve_Tibial	2.23423e-05	0.00334881	-4.2401	Lung	8.69e-08	2.68817e-05	5.35218	NA	NA	NA	1	1	1	0	3	7.14512	0.736001	-5.24367	1.02298	6.91625	-0.682304	NA	NA	8.9917e-13	0.46173	1.5741e-07	0.30632	4.6374e-12	0.495047	NA	NA	2.70231e-09	0.653272	0.000165607	0.680721	2.37408e-08	0.810077	NA	NA
PLEKHA4	2.1116e-06	0.000253916	-4.74244	Nerve_Tibial	2.23423e-05	0.00334881	-4.2401	Minor_Salivary_Gland	7.57419e-08	2.31005e-05	5.37699	NA	NA	NA	1	1	1	0	3	7.14512	0.736001	-5.24367	1.02298	6.9712	-0.658869	NA	NA	8.9917e-13	0.46173	1.5741e-07	0.30632	3.1425e-12	0.50998	NA	NA	2.70231e-09	0.653272	0.000165607	0.680721	1.87306e-08	0.82155	NA	NA
PLEKHA4	2.1116e-06	0.000253916	-4.74244	Nerve_Tibial	2.23423e-05	0.00334881	-4.2401	Muscle_Skeletal	4.87925e-08	1.67331e-05	-5.45566	NA	NA	NA	1	1	1	0	3	7.14512	0.736001	-5.24367	1.02298	-7.00015	0.88959	NA	NA	8.9917e-13	0.46173	1.5741e-07	0.30632	2.55687e-12	0.373686	NA	NA	2.70231e-09	0.653272	0.000165607	0.680721	1.32093e-08	0.723405	NA	NA
PLEKHA4	2.1116e-06	0.000253916	-4.74244	Nerve_Tibial	2.23423e-05	0.00334881	-4.2401	Nerve_Tibial	3.06645e-07	7.87155e-05	-5.11932	NA	NA	NA	1	1	1	0	3	7.14512	0.736001	-5.24367	1.02298	-6.0985	1.2402	NA	NA	8.9917e-13	0.46173	1.5741e-07	0.30632	1.07071e-09	0.214902	NA	NA	2.70231e-09	0.653272	0.000165607	0.680721	2.08568e-06	0.587983	NA	NA
PLEKHA4	2.1116e-06	0.000253916	-4.74244	Nerve_Tibial	2.23423e-05	0.00334881	-4.2401	Ovary	4.14064e-08	1.46429e-05	5.48475	NA	NA	NA	1	1	1	0	3	7.14512	0.736001	-5.24367	1.02298	7.2112	-0.773704	NA	NA	8.9917e-13	0.46173	1.5741e-07	0.30632	5.546e-13	0.439106	NA	NA	2.70231e-09	0.653272	0.000165607	0.680721	2.2392e-09	0.773768	NA	NA
PLEKHA4	2.1116e-06	0.000253916	-4.74244	Nerve_Tibial	2.23423e-05	0.00334881	-4.2401	Pancreas	6.46509e-08	2.36314e-05	5.40544	NA	NA	NA	1	1	1	0	3	7.14512	0.736001	-5.24367	1.02298	7.15309	-0.720603	NA	NA	8.9917e-13	0.46173	1.5741e-07	0.30632	8.48488e-13	0.471154	NA	NA	2.70231e-09	0.653272	0.000165607	0.680721	5.1849e-09	0.795724	NA	NA
PLEKHA4	2.1116e-06	0.000253916	-4.74244	Nerve_Tibial	2.23423e-05	0.00334881	-4.2401	Pituitary	9.76668e-08	3.06492e-05	5.33101	NA	NA	NA	1	1	1	0	3	7.14512	0.736001	-5.24367	1.02298	7.04404	-0.720271	NA	NA	8.9917e-13	0.46173	1.5741e-07	0.30632	1.86747e-12	0.471358	NA	NA	2.70231e-09	0.653272	0.000165607	0.680721	1.49916e-08	0.802661	NA	NA
PLEKHA4	2.1116e-06	0.000253916	-4.74244	Nerve_Tibial	2.23423e-05	0.00334881	-4.2401	Prostate	1.09464e-07	3.29983e-05	5.31027	NA	NA	NA	1	1	1	0	3	7.14512	0.736001	-5.24367	1.02298	7.00914	-0.72427	NA	NA	8.9917e-13	0.46173	1.5741e-07	0.30632	2.39792e-12	0.4689	NA	NA	2.70231e-09	0.653272	0.000165607	0.680721	1.33208e-08	0.797441	NA	NA
PLEKHA4	2.1116e-06	0.000253916	-4.74244	Nerve_Tibial	2.23423e-05	0.00334881	-4.2401	Skin_Not_Sun_Exposed_Suprapubic	1.25968e-07	3.84635e-05	5.28462	NA	NA	NA	1	1	1	0	3	7.14512	0.736001	-5.24367	1.02298	7.19536	-0.520927	NA	NA	8.9917e-13	0.46173	1.5741e-07	0.30632	6.22945e-13	0.602418	NA	NA	2.70231e-09	0.653272	0.000165607	0.680721	4.23491e-09	0.862683	NA	NA
PLEKHA4	2.1116e-06	0.000253916	-4.74244	Nerve_Tibial	2.23423e-05	0.00334881	-4.2401	Skin_Sun_Exposed_Lower_leg	1.28656e-07	3.67096e-05	5.28075	NA	NA	NA	1	1	1	0	3	7.14512	0.736001	-5.24367	1.02298	7.22706	-0.486983	NA	NA	8.9917e-13	0.46173	1.5741e-07	0.30632	4.93562e-13	0.626271	NA	NA	2.70231e-09	0.653272	0.000165607	0.680721	2.81832e-09	0.872111	NA	NA
PLEKHA4	2.1116e-06	0.000253916	-4.74244	Nerve_Tibial	2.23423e-05	0.00334881	-4.2401	Small_Intestine_Terminal_Ileum	6.18532e-08	1.99269e-05	5.41336	NA	NA	NA	1	1	1	0	3	7.14512	0.736001	-5.24367	1.02298	7.21452	-0.675393	NA	NA	8.9917e-13	0.46173	1.5741e-07	0.30632	5.41237e-13	0.499426	NA	NA	2.70231e-09	0.653272	0.000165607	0.680721	2.40951e-09	0.817752	NA	NA
PLEKHA4	2.1116e-06	0.000253916	-4.74244	Nerve_Tibial	2.23423e-05	0.00334881	-4.2401	Spleen	3.69854e-08	1.25885e-05	5.50467	NA	NA	NA	1	1	1	0	3	7.14512	0.736001	-5.24367	1.02298	7.20261	-0.597965	NA	NA	8.9917e-13	0.46173	1.5741e-07	0.30632	5.90688e-13	0.549863	NA	NA	2.70231e-09	0.653272	0.000165607	0.680721	1.87656e-08	0.835	NA	NA
PLEKHA4	2.1116e-06	0.000253916	-4.74244	Nerve_Tibial	2.23423e-05	0.00334881	-4.2401	Stomach	5.88934e-08	2.08261e-05	5.42213	NA	NA	NA	1	1	1	0	3	7.14512	0.736001	-5.24367	1.02298	6.9884	-0.712416	NA	NA	8.9917e-13	0.46173	1.5741e-07	0.30632	2.78033e-12	0.476207	NA	NA	2.70231e-09	0.653272	0.000165607	0.680721	1.60664e-08	0.803086	NA	NA
PLEKHA4	2.1116e-06	0.000253916	-4.74244	Nerve_Tibial	2.23423e-05	0.00334881	-4.2401	Testis	1.33825e-05	0.00246334	4.35376	NA	NA	NA	1	1	1	0	3	7.14512	0.736001	-5.24367	1.02298	6.45623	0.0140896	NA	NA	8.9917e-13	0.46173	1.5741e-07	0.30632	1.07343e-10	0.988759	NA	NA	2.70231e-09	0.653272	0.000165607	0.680721	2.97045e-07	0.996847	NA	NA
PLEKHA4	2.1116e-06	0.000253916	-4.74244	Nerve_Tibial	2.23423e-05	0.00334881	-4.2401	Thyroid	1.21451e-07	3.39378e-05	5.2913	NA	NA	NA	1	1	1	0	3	7.14512	0.736001	-5.24367	1.02298	6.12823	-1.49885	NA	NA	8.9917e-13	0.46173	1.5741e-07	0.30632	8.88607e-10	0.133914	NA	NA	2.70231e-09	0.653272	0.000165607	0.680721	1.41571e-06	0.477397	NA	NA
PLEKHA4	2.1116e-06	0.000253916	-4.74244	Nerve_Tibial	2.23423e-05	0.00334881	-4.2401	Uterus	3.62303e-08	1.24389e-05	5.50831	NA	NA	NA	1	1	1	0	3	7.14512	0.736001	-5.24367	1.02298	7.00615	-0.832193	NA	NA	8.9917e-13	0.46173	1.5741e-07	0.30632	2.44973e-12	0.4053	NA	NA	2.70231e-09	0.653272	0.000165607	0.680721	1.267e-08	0.756318	NA	NA
PLEKHA4	2.1116e-06	0.000253916	-4.74244	Nerve_Tibial	2.23423e-05	0.00334881	-4.2401	Vagina	4.27841e-08	1.54599e-05	5.47896	NA	NA	NA	1	1	1	0	3	7.14512	0.736001	-5.24367	1.02298	7.2096	-0.767431	NA	NA	8.9917e-13	0.46173	1.5741e-07	0.30632	5.61164e-13	0.442826	NA	NA	2.70231e-09	0.653272	0.000165607	0.680721	3.25632e-09	0.779273	NA	NA
PLEKHA4	2.1116e-06	0.000253916	-4.74244	Nerve_Tibial	2.23423e-05	0.00334881	-4.2401	smultixcan	6.96169e-08	2.1715e-05	5.32287	NA	NA	NA	1	1	1	0	3	7.14512	0.736001	-5.24367	1.02298	6.91452	-0.730064	NA	NA	8.9917e-13	0.46173	1.5741e-07	0.30632	2.55402e-12	0.455986	NA	NA	2.70231e-09	0.653272	0.000165607	0.680721	6.79319e-09	0.768212	NA	NA
PLEKHA4	2.1116e-06	0.000253916	-4.74244	Pancreas	2.23423e-05	0.00314696	-4.2401	Adipose_Subcutaneous	3.06645e-07	8.13623e-05	-5.11932	NA	NA	NA	1	1	1	0	3	7.14512	0.736001	-5.24367	1.02298	-6.0985	1.2402	NA	NA	8.9917e-13	0.46173	1.5741e-07	0.30632	1.07071e-09	0.214902	NA	NA	2.70231e-09	0.653272	0.000187098	0.680063	1.69371e-06	0.588288	NA	NA
PLEKHA4	2.1116e-06	0.000253916	-4.74244	Pancreas	2.23423e-05	0.00314696	-4.2401	Adipose_Visceral_Omentum	7.36371e-08	2.26802e-05	5.38206	NA	NA	NA	1	1	1	0	3	7.14512	0.736001	-5.24367	1.02298	6.9269	-0.718612	NA	NA	8.9917e-13	0.46173	1.5741e-07	0.30632	4.30158e-12	0.47238	NA	NA	2.70231e-09	0.653272	0.000187098	0.680063	2.0674e-08	0.795357	NA	NA
PLEKHA4	2.1116e-06	0.000253916	-4.74244	Pancreas	2.23423e-05	0.00314696	-4.2401	Adrenal_Gland	5.48374e-08	1.60773e-05	5.43487	NA	NA	NA	1	1	1	0	3	7.14512	0.736001	-5.24367	1.02298	7.03734	-0.676296	NA	NA	8.9917e-13	0.46173	1.5741e-07	0.30632	1.95939e-12	0.498853	NA	NA	2.70231e-09	0.653272	0.000187098	0.680063	8.19892e-09	0.806611	NA	NA
PLEKHA4	2.1116e-06	0.000253916	-4.74244	Pancreas	2.23423e-05	0.00314696	-4.2401	Artery_Aorta	1.21451e-07	3.44659e-05	-5.2913	NA	NA	NA	1	1	1	0	3	7.14512	0.736001	-5.24367	1.02298	-6.12823	1.49885	NA	NA	8.9917e-13	0.46173	1.5741e-07	0.30632	8.88607e-10	0.133914	NA	NA	2.70231e-09	0.653272	0.000187098	0.680063	1.52106e-06	0.478347	NA	NA
PLEKHA4	2.1116e-06	0.000253916	-4.74244	Pancreas	2.23423e-05	0.00314696	-4.2401	Artery_Coronary	4.90937e-08	1.60901e-05	5.45456	NA	NA	NA	1	1	1	0	3	7.14512	0.736001	-5.24367	1.02298	6.94376	-0.817137	NA	NA	8.9917e-13	0.46173	1.5741e-07	0.30632	3.81811e-12	0.41385	NA	NA	2.70231e-09	0.653272	0.000187098	0.680063	4.11961e-08	0.758315	NA	NA
PLEKHA4	2.1116e-06	0.000253916	-4.74244	Pancreas	2.23423e-05	0.00314696	-4.2401	Artery_Tibial	8.41199e-08	2.47495e-05	5.35806	NA	NA	NA	1	1	1	0	3	7.14512	0.736001	-5.24367	1.02298	7.0045	-0.792286	NA	NA	8.9917e-13	0.46173	1.5741e-07	0.30632	2.47876e-12	0.428194	NA	NA	2.70231e-09	0.653272	0.000187098	0.680063	1.63757e-08	0.764344	NA	NA
PLEKHA4	2.1116e-06	0.000253916	-4.74244	Pancreas	2.23423e-05	0.00314696	-4.2401	Brain_Frontal_Cortex_BA9	2.55715e-05	0.00391965	4.2097	NA	NA	NA	1	1	1	0	3	7.14512	0.736001	-5.24367	1.02298	6.53954	0.379905	NA	NA	8.9917e-13	0.46173	1.5741e-07	0.30632	6.17086e-11	0.704016	NA	NA	2.70231e-09	0.653272	0.000187098	0.680063	2.60997e-07	0.912512	NA	NA
PLEKHA4	2.1116e-06	0.000253916	-4.74244	Pancreas	2.23423e-05	0.00314696	-4.2401	Brain_Hippocampus	1.17007e-07	5.33864e-05	5.29811	NA	NA	NA	1	1	1	0	3	7.14512	0.736001	-5.24367	1.02298	7.31183	-0.433186	NA	NA	8.9917e-13	0.46173	1.5741e-07	0.30632	2.63533e-13	0.66488	NA	NA	2.70231e-09	0.653272	0.000187098	0.680063	5.70232e-09	0.894232	NA	NA
PLEKHA4	2.1116e-06	0.000253916	-4.74244	Pancreas	2.23423e-05	0.00314696	-4.2401	Brain_Hypothalamus	1.21451e-07	4.90598e-05	5.2913	NA	NA	NA	1	1	1	0	3	7.14512	0.736001	-5.24367	1.02298	6.12823	-1.49885	NA	NA	8.9917e-13	0.46173	1.5741e-07	0.30632	8.88607e-10	0.133914	NA	NA	2.70231e-09	0.653272	0.000187098	0.680063	3.04983e-06	0.497412	NA	NA
PLEKHA4	2.1116e-06	0.000253916	-4.74244	Pancreas	2.23423e-05	0.00314696	-4.2401	Brain_Spinal_cord_cervical_c-1	1.00159e-07	3.76757e-05	5.32643	NA	NA	NA	1	1	1	0	3	7.14512	0.736001	-5.24367	1.02298	6.91702	-0.639471	NA	NA	8.9917e-13	0.46173	1.5741e-07	0.30632	4.61249e-12	0.522516	NA	NA	2.70231e-09	0.653272	0.000187098	0.680063	5.25847e-08	0.832009	NA	NA
PLEKHA4	2.1116e-06	0.000253916	-4.74244	Pancreas	2.23423e-05	0.00314696	-4.2401	Brain_Substantia_nigra	6.54749e-05	0.00876105	-3.99216	NA	NA	NA	1	1	1	0	3	7.14512	0.736001	-5.24367	1.02298	-6.23655	-0.508267	NA	NA	8.9917e-13	0.46173	1.5741e-07	0.30632	4.4733e-10	0.611266	NA	NA	2.70231e-09	0.653272	0.000187098	0.680063	1.38024e-06	0.871315	NA	NA
PLEKHA4	2.1116e-06	0.000253916	-4.74244	Pancreas	2.23423e-05	0.00314696	-4.2401	Breast_Mammary_Tissue	8.90153e-08	2.50838e-05	5.34783	NA	NA	NA	1	1	1	0	3	7.14512	0.736001	-5.24367	1.02298	6.90342	-0.690125	NA	NA	8.9917e-13	0.46173	1.5741e-07	0.30632	5.07643e-12	0.490116	NA	NA	2.70231e-09	0.653272	0.000187098	0.680063	1.81898e-08	0.808669	NA	NA
PLEKHA4	2.1116e-06	0.000253916	-4.74244	Pancreas	2.23423e-05	0.00314696	-4.2401	Cells_Cultured_fibroblasts	8.20444e-08	2.54265e-05	5.36257	NA	NA	NA	1	1	1	0	3	7.14512	0.736001	-5.24367	1.02298	7.12132	-0.692232	NA	NA	8.9917e-13	0.46173	1.5741e-07	0.30632	1.06901e-12	0.488791	NA	NA	2.70231e-09	0.653272	0.000187098	0.680063	7.99727e-09	0.806168	NA	NA
PLEKHA4	2.1116e-06	0.000253916	-4.74244	Pancreas	2.23423e-05	0.00314696	-4.2401	Cells_EBV-transformed_lymphocytes	2.55715e-05	0.00300902	4.2097	NA	NA	NA	1	1	1	0	3	7.14512	0.736001	-5.24367	1.02298	6.53954	0.379905	NA	NA	8.9917e-13	0.46173	1.5741e-07	0.30632	6.17086e-11	0.704016	NA	NA	2.70231e-09	0.653272	0.000187098	0.680063	4.55718e-07	0.905367	NA	NA
PLEKHA4	2.1116e-06	0.000253916	-4.74244	Pancreas	2.23423e-05	0.00314696	-4.2401	Colon_Sigmoid	1.21451e-07	3.43401e-05	5.2913	NA	NA	NA	1	1	1	0	3	7.14512	0.736001	-5.24367	1.02298	6.12823	-1.49885	NA	NA	8.9917e-13	0.46173	1.5741e-07	0.30632	8.88607e-10	0.133914	NA	NA	2.70231e-09	0.653272	0.000187098	0.680063	1.64254e-06	0.480446	NA	NA
PLEKHA4	2.1116e-06	0.000253916	-4.74244	Pancreas	2.23423e-05	0.00314696	-4.2401	Colon_Transverse	7.91099e-08	2.49485e-05	5.36915	NA	NA	NA	1	1	1	0	3	7.14512	0.736001	-5.24367	1.02298	7.14882	-0.676035	NA	NA	8.9917e-13	0.46173	1.5741e-07	0.30632	8.75288e-13	0.499018	NA	NA	2.70231e-09	0.653272	0.000187098	0.680063	3.62205e-09	0.816	NA	NA
PLEKHA4	2.1116e-06	0.000253916	-4.74244	Pancreas	2.23423e-05	0.00314696	-4.2401	Esophagus_Gastroesophageal_Junction	6.50129e-08	1.92265e-05	5.40444	NA	NA	NA	1	1	1	0	3	7.14512	0.736001	-5.24367	1.02298	7.06255	-0.801478	NA	NA	8.9917e-13	0.46173	1.5741e-07	0.30632	1.63476e-12	0.422855	NA	NA	2.70231e-09	0.653272	0.000187098	0.680063	2.03888e-08	0.76213	NA	NA
PLEKHA4	2.1116e-06	0.000253916	-4.74244	Pancreas	2.23423e-05	0.00314696	-4.2401	Esophagus_Mucosa	9.61414e-08	2.81113e-05	5.33387	NA	NA	NA	1	1	1	0	3	7.14512	0.736001	-5.24367	1.02298	6.97255	-0.587056	NA	NA	8.9917e-13	0.46173	1.5741e-07	0.30632	3.11253e-12	0.557166	NA	NA	2.70231e-09	0.653272	0.000187098	0.680063	1.03038e-08	0.840198	NA	NA
PLEKHA4	2.1116e-06	0.000253916	-4.74244	Pancreas	2.23423e-05	0.00314696	-4.2401	Esophagus_Muscularis	7.31858e-08	2.0801e-05	-5.38317	NA	NA	NA	1	1	1	0	3	7.14512	0.736001	-5.24367	1.02298	-7.30406	0.46506	NA	NA	8.9917e-13	0.46173	1.5741e-07	0.30632	2.79217e-13	0.641889	NA	NA	2.70231e-09	0.653272	0.000187098	0.680063	9.08853e-09	0.880778	NA	NA
PLEKHA4	2.1116e-06	0.000253916	-4.74244	Pancreas	2.23423e-05	0.00314696	-4.2401	Heart_Atrial_Appendage	3.72403e-08	1.27939e-05	-5.50346	NA	NA	NA	1	1	1	0	3	7.14512	0.736001	-5.24367	1.02298	-7.1667	0.796157	NA	NA	8.9917e-13	0.46173	1.5741e-07	0.30632	7.68295e-13	0.425941	NA	NA	2.70231e-09	0.653272	0.000187098	0.680063	4.48316e-09	0.772222	NA	NA
PLEKHA4	2.1116e-06	0.000253916	-4.74244	Pancreas	2.23423e-05	0.00314696	-4.2401	Heart_Left_Ventricle	7.74361e-08	2.34589e-05	5.373	NA	NA	NA	1	1	1	0	3	7.14512	0.736001	-5.24367	1.02298	6.82224	-0.825476	NA	NA	8.9917e-13	0.46173	1.5741e-07	0.30632	8.96321e-12	0.409101	NA	NA	2.70231e-09	0.653272	0.000187098	0.680063	7.01252e-08	0.763961	NA	NA
PLEKHA4	2.1116e-06	0.000253916	-4.74244	Pancreas	2.23423e-05	0.00314696	-4.2401	Kidney_Cortex	6.56488e-06	0.00153221	4.50733	NA	NA	NA	1	1	1	0	3	7.14512	0.736001	-5.24367	1.02298	6.96973	0.756218	NA	NA	8.9917e-13	0.46173	1.5741e-07	0.30632	3.17543e-12	0.449519	NA	NA	2.70231e-09	0.653272	0.000187098	0.680063	1.50094e-08	0.790565	NA	NA
PLEKHA4	2.1116e-06	0.000253916	-4.74244	Pancreas	2.23423e-05	0.00314696	-4.2401	Liver	4.72546e-08	1.87459e-05	5.46134	NA	NA	NA	1	1	1	0	3	7.14512	0.736001	-5.24367	1.02298	7.05361	-0.700531	NA	NA	8.9917e-13	0.46173	1.5741e-07	0.30632	1.74339e-12	0.483596	NA	NA	2.70231e-09	0.653272	0.000187098	0.680063	9.18375e-09	0.810378	NA	NA
PLEKHA4	2.1116e-06	0.000253916	-4.74244	Pancreas	2.23423e-05	0.00314696	-4.2401	Lung	8.69e-08	2.68817e-05	5.35218	NA	NA	NA	1	1	1	0	3	7.14512	0.736001	-5.24367	1.02298	6.91625	-0.682304	NA	NA	8.9917e-13	0.46173	1.5741e-07	0.30632	4.6374e-12	0.495047	NA	NA	2.70231e-09	0.653272	0.000187098	0.680063	2.37408e-08	0.810077	NA	NA
PLEKHA4	2.1116e-06	0.000253916	-4.74244	Pancreas	2.23423e-05	0.00314696	-4.2401	Minor_Salivary_Gland	7.57419e-08	2.31005e-05	5.37699	NA	NA	NA	1	1	1	0	3	7.14512	0.736001	-5.24367	1.02298	6.9712	-0.658869	NA	NA	8.9917e-13	0.46173	1.5741e-07	0.30632	3.1425e-12	0.50998	NA	NA	2.70231e-09	0.653272	0.000187098	0.680063	1.87306e-08	0.82155	NA	NA
PLEKHA4	2.1116e-06	0.000253916	-4.74244	Pancreas	2.23423e-05	0.00314696	-4.2401	Muscle_Skeletal	4.87925e-08	1.67331e-05	-5.45566	NA	NA	NA	1	1	1	0	3	7.14512	0.736001	-5.24367	1.02298	-7.00015	0.88959	NA	NA	8.9917e-13	0.46173	1.5741e-07	0.30632	2.55687e-12	0.373686	NA	NA	2.70231e-09	0.653272	0.000187098	0.680063	1.32093e-08	0.723405	NA	NA
PLEKHA4	2.1116e-06	0.000253916	-4.74244	Pancreas	2.23423e-05	0.00314696	-4.2401	Nerve_Tibial	3.06645e-07	7.87155e-05	-5.11932	NA	NA	NA	1	1	1	0	3	7.14512	0.736001	-5.24367	1.02298	-6.0985	1.2402	NA	NA	8.9917e-13	0.46173	1.5741e-07	0.30632	1.07071e-09	0.214902	NA	NA	2.70231e-09	0.653272	0.000187098	0.680063	2.08568e-06	0.587983	NA	NA
PLEKHA4	2.1116e-06	0.000253916	-4.74244	Pancreas	2.23423e-05	0.00314696	-4.2401	Ovary	4.14064e-08	1.46429e-05	5.48475	NA	NA	NA	1	1	1	0	3	7.14512	0.736001	-5.24367	1.02298	7.2112	-0.773704	NA	NA	8.9917e-13	0.46173	1.5741e-07	0.30632	5.546e-13	0.439106	NA	NA	2.70231e-09	0.653272	0.000187098	0.680063	2.2392e-09	0.773768	NA	NA
PLEKHA4	2.1116e-06	0.000253916	-4.74244	Pancreas	2.23423e-05	0.00314696	-4.2401	Pancreas	6.46509e-08	2.36314e-05	5.40544	NA	NA	NA	1	1	1	0	3	7.14512	0.736001	-5.24367	1.02298	7.15309	-0.720603	NA	NA	8.9917e-13	0.46173	1.5741e-07	0.30632	8.48488e-13	0.471154	NA	NA	2.70231e-09	0.653272	0.000187098	0.680063	5.1849e-09	0.795724	NA	NA
PLEKHA4	2.1116e-06	0.000253916	-4.74244	Pancreas	2.23423e-05	0.00314696	-4.2401	Pituitary	9.76668e-08	3.06492e-05	5.33101	NA	NA	NA	1	1	1	0	3	7.14512	0.736001	-5.24367	1.02298	7.04404	-0.720271	NA	NA	8.9917e-13	0.46173	1.5741e-07	0.30632	1.86747e-12	0.471358	NA	NA	2.70231e-09	0.653272	0.000187098	0.680063	1.49916e-08	0.802661	NA	NA
PLEKHA4	2.1116e-06	0.000253916	-4.74244	Pancreas	2.23423e-05	0.00314696	-4.2401	Prostate	1.09464e-07	3.29983e-05	5.31027	NA	NA	NA	1	1	1	0	3	7.14512	0.736001	-5.24367	1.02298	7.00914	-0.72427	NA	NA	8.9917e-13	0.46173	1.5741e-07	0.30632	2.39792e-12	0.4689	NA	NA	2.70231e-09	0.653272	0.000187098	0.680063	1.33208e-08	0.797441	NA	NA
PLEKHA4	2.1116e-06	0.000253916	-4.74244	Pancreas	2.23423e-05	0.00314696	-4.2401	Skin_Not_Sun_Exposed_Suprapubic	1.25968e-07	3.84635e-05	5.28462	NA	NA	NA	1	1	1	0	3	7.14512	0.736001	-5.24367	1.02298	7.19536	-0.520927	NA	NA	8.9917e-13	0.46173	1.5741e-07	0.30632	6.22945e-13	0.602418	NA	NA	2.70231e-09	0.653272	0.000187098	0.680063	4.23491e-09	0.862683	NA	NA
PLEKHA4	2.1116e-06	0.000253916	-4.74244	Pancreas	2.23423e-05	0.00314696	-4.2401	Skin_Sun_Exposed_Lower_leg	1.28656e-07	3.67096e-05	5.28075	NA	NA	NA	1	1	1	0	3	7.14512	0.736001	-5.24367	1.02298	7.22706	-0.486983	NA	NA	8.9917e-13	0.46173	1.5741e-07	0.30632	4.93562e-13	0.626271	NA	NA	2.70231e-09	0.653272	0.000187098	0.680063	2.81832e-09	0.872111	NA	NA
PLEKHA4	2.1116e-06	0.000253916	-4.74244	Pancreas	2.23423e-05	0.00314696	-4.2401	Small_Intestine_Terminal_Ileum	6.18532e-08	1.99269e-05	5.41336	NA	NA	NA	1	1	1	0	3	7.14512	0.736001	-5.24367	1.02298	7.21452	-0.675393	NA	NA	8.9917e-13	0.46173	1.5741e-07	0.30632	5.41237e-13	0.499426	NA	NA	2.70231e-09	0.653272	0.000187098	0.680063	2.40951e-09	0.817752	NA	NA
PLEKHA4	2.1116e-06	0.000253916	-4.74244	Pancreas	2.23423e-05	0.00314696	-4.2401	Spleen	3.69854e-08	1.25885e-05	5.50467	NA	NA	NA	1	1	1	0	3	7.14512	0.736001	-5.24367	1.02298	7.20261	-0.597965	NA	NA	8.9917e-13	0.46173	1.5741e-07	0.30632	5.90688e-13	0.549863	NA	NA	2.70231e-09	0.653272	0.000187098	0.680063	1.87656e-08	0.835	NA	NA
PLEKHA4	2.1116e-06	0.000253916	-4.74244	Pancreas	2.23423e-05	0.00314696	-4.2401	Stomach	5.88934e-08	2.08261e-05	5.42213	NA	NA	NA	1	1	1	0	3	7.14512	0.736001	-5.24367	1.02298	6.9884	-0.712416	NA	NA	8.9917e-13	0.46173	1.5741e-07	0.30632	2.78033e-12	0.476207	NA	NA	2.70231e-09	0.653272	0.000187098	0.680063	1.60664e-08	0.803086	NA	NA
PLEKHA4	2.1116e-06	0.000253916	-4.74244	Pancreas	2.23423e-05	0.00314696	-4.2401	Testis	1.33825e-05	0.00246334	4.35376	NA	NA	NA	1	1	1	0	3	7.14512	0.736001	-5.24367	1.02298	6.45623	0.0140896	NA	NA	8.9917e-13	0.46173	1.5741e-07	0.30632	1.07343e-10	0.988759	NA	NA	2.70231e-09	0.653272	0.000187098	0.680063	2.97045e-07	0.996847	NA	NA
PLEKHA4	2.1116e-06	0.000253916	-4.74244	Pancreas	2.23423e-05	0.00314696	-4.2401	Thyroid	1.21451e-07	3.39378e-05	5.2913	NA	NA	NA	1	1	1	0	3	7.14512	0.736001	-5.24367	1.02298	6.12823	-1.49885	NA	NA	8.9917e-13	0.46173	1.5741e-07	0.30632	8.88607e-10	0.133914	NA	NA	2.70231e-09	0.653272	0.000187098	0.680063	1.41571e-06	0.477397	NA	NA
PLEKHA4	2.1116e-06	0.000253916	-4.74244	Pancreas	2.23423e-05	0.00314696	-4.2401	Uterus	3.62303e-08	1.24389e-05	5.50831	NA	NA	NA	1	1	1	0	3	7.14512	0.736001	-5.24367	1.02298	7.00615	-0.832193	NA	NA	8.9917e-13	0.46173	1.5741e-07	0.30632	2.44973e-12	0.4053	NA	NA	2.70231e-09	0.653272	0.000187098	0.680063	1.267e-08	0.756318	NA	NA
PLEKHA4	2.1116e-06	0.000253916	-4.74244	Pancreas	2.23423e-05	0.00314696	-4.2401	Vagina	4.27841e-08	1.54599e-05	5.47896	NA	NA	NA	1	1	1	0	3	7.14512	0.736001	-5.24367	1.02298	7.2096	-0.767431	NA	NA	8.9917e-13	0.46173	1.5741e-07	0.30632	5.61164e-13	0.442826	NA	NA	2.70231e-09	0.653272	0.000187098	0.680063	3.25632e-09	0.779273	NA	NA
PLEKHA4	2.1116e-06	0.000253916	-4.74244	Pancreas	2.23423e-05	0.00314696	-4.2401	smultixcan	6.96169e-08	2.1715e-05	5.32287	NA	NA	NA	1	1	1	0	3	7.14512	0.736001	-5.24367	1.02298	6.91452	-0.730064	NA	NA	8.9917e-13	0.46173	1.5741e-07	0.30632	2.55402e-12	0.455986	NA	NA	2.70231e-09	0.653272	0.000187098	0.680063	6.79319e-09	0.768212	NA	NA
PLEKHA4	2.1116e-06	0.000253916	-4.74244	Pituitary	1.43446e-06	0.000387241	-4.82016	Adipose_Subcutaneous	3.06645e-07	8.13623e-05	-5.11932	NA	NA	NA	1	1	1	0	3	7.14512	0.736001	-6.6743	0.364189	-6.0985	1.2402	NA	NA	8.9917e-13	0.46173	2.48414e-11	0.715717	1.07071e-09	0.214902	NA	NA	2.70231e-09	0.653272	4.51653e-08	0.915385	1.69371e-06	0.588288	NA	NA
PLEKHA4	2.1116e-06	0.000253916	-4.74244	Pituitary	1.43446e-06	0.000387241	-4.82016	Adipose_Visceral_Omentum	7.36371e-08	2.26802e-05	5.38206	NA	NA	NA	1	1	1	0	3	7.14512	0.736001	-6.6743	0.364189	6.9269	-0.718612	NA	NA	8.9917e-13	0.46173	2.48414e-11	0.715717	4.30158e-12	0.47238	NA	NA	2.70231e-09	0.653272	4.51653e-08	0.915385	2.0674e-08	0.795357	NA	NA
PLEKHA4	2.1116e-06	0.000253916	-4.74244	Pituitary	1.43446e-06	0.000387241	-4.82016	Adrenal_Gland	5.48374e-08	1.60773e-05	5.43487	NA	NA	NA	1	1	1	0	3	7.14512	0.736001	-6.6743	0.364189	7.03734	-0.676296	NA	NA	8.9917e-13	0.46173	2.48414e-11	0.715717	1.95939e-12	0.498853	NA	NA	2.70231e-09	0.653272	4.51653e-08	0.915385	8.19892e-09	0.806611	NA	NA
PLEKHA4	2.1116e-06	0.000253916	-4.74244	Pituitary	1.43446e-06	0.000387241	-4.82016	Artery_Aorta	1.21451e-07	3.44659e-05	-5.2913	NA	NA	NA	1	1	1	0	3	7.14512	0.736001	-6.6743	0.364189	-6.12823	1.49885	NA	NA	8.9917e-13	0.46173	2.48414e-11	0.715717	8.88607e-10	0.133914	NA	NA	2.70231e-09	0.653272	4.51653e-08	0.915385	1.52106e-06	0.478347	NA	NA
PLEKHA4	2.1116e-06	0.000253916	-4.74244	Pituitary	1.43446e-06	0.000387241	-4.82016	Artery_Coronary	4.90937e-08	1.60901e-05	5.45456	NA	NA	NA	1	1	1	0	3	7.14512	0.736001	-6.6743	0.364189	6.94376	-0.817137	NA	NA	8.9917e-13	0.46173	2.48414e-11	0.715717	3.81811e-12	0.41385	NA	NA	2.70231e-09	0.653272	4.51653e-08	0.915385	4.11961e-08	0.758315	NA	NA
PLEKHA4	2.1116e-06	0.000253916	-4.74244	Pituitary	1.43446e-06	0.000387241	-4.82016	Artery_Tibial	8.41199e-08	2.47495e-05	5.35806	NA	NA	NA	1	1	1	0	3	7.14512	0.736001	-6.6743	0.364189	7.0045	-0.792286	NA	NA	8.9917e-13	0.46173	2.48414e-11	0.715717	2.47876e-12	0.428194	NA	NA	2.70231e-09	0.653272	4.51653e-08	0.915385	1.63757e-08	0.764344	NA	NA
PLEKHA4	2.1116e-06	0.000253916	-4.74244	Pituitary	1.43446e-06	0.000387241	-4.82016	Brain_Frontal_Cortex_BA9	2.55715e-05	0.00391965	4.2097	NA	NA	NA	1	1	1	0	3	7.14512	0.736001	-6.6743	0.364189	6.53954	0.379905	NA	NA	8.9917e-13	0.46173	2.48414e-11	0.715717	6.17086e-11	0.704016	NA	NA	2.70231e-09	0.653272	4.51653e-08	0.915385	2.60997e-07	0.912512	NA	NA
PLEKHA4	2.1116e-06	0.000253916	-4.74244	Pituitary	1.43446e-06	0.000387241	-4.82016	Brain_Hippocampus	1.17007e-07	5.33864e-05	5.29811	NA	NA	NA	1	1	1	0	3	7.14512	0.736001	-6.6743	0.364189	7.31183	-0.433186	NA	NA	8.9917e-13	0.46173	2.48414e-11	0.715717	2.63533e-13	0.66488	NA	NA	2.70231e-09	0.653272	4.51653e-08	0.915385	5.70232e-09	0.894232	NA	NA
PLEKHA4	2.1116e-06	0.000253916	-4.74244	Pituitary	1.43446e-06	0.000387241	-4.82016	Brain_Hypothalamus	1.21451e-07	4.90598e-05	5.2913	NA	NA	NA	1	1	1	0	3	7.14512	0.736001	-6.6743	0.364189	6.12823	-1.49885	NA	NA	8.9917e-13	0.46173	2.48414e-11	0.715717	8.88607e-10	0.133914	NA	NA	2.70231e-09	0.653272	4.51653e-08	0.915385	3.04983e-06	0.497412	NA	NA
PLEKHA4	2.1116e-06	0.000253916	-4.74244	Pituitary	1.43446e-06	0.000387241	-4.82016	Brain_Spinal_cord_cervical_c-1	1.00159e-07	3.76757e-05	5.32643	NA	NA	NA	1	1	1	0	3	7.14512	0.736001	-6.6743	0.364189	6.91702	-0.639471	NA	NA	8.9917e-13	0.46173	2.48414e-11	0.715717	4.61249e-12	0.522516	NA	NA	2.70231e-09	0.653272	4.51653e-08	0.915385	5.25847e-08	0.832009	NA	NA
PLEKHA4	2.1116e-06	0.000253916	-4.74244	Pituitary	1.43446e-06	0.000387241	-4.82016	Brain_Substantia_nigra	6.54749e-05	0.00876105	-3.99216	NA	NA	NA	1	1	1	0	3	7.14512	0.736001	-6.6743	0.364189	-6.23655	-0.508267	NA	NA	8.9917e-13	0.46173	2.48414e-11	0.715717	4.4733e-10	0.611266	NA	NA	2.70231e-09	0.653272	4.51653e-08	0.915385	1.38024e-06	0.871315	NA	NA
PLEKHA4	2.1116e-06	0.000253916	-4.74244	Pituitary	1.43446e-06	0.000387241	-4.82016	Breast_Mammary_Tissue	8.90153e-08	2.50838e-05	5.34783	NA	NA	NA	1	1	1	0	3	7.14512	0.736001	-6.6743	0.364189	6.90342	-0.690125	NA	NA	8.9917e-13	0.46173	2.48414e-11	0.715717	5.07643e-12	0.490116	NA	NA	2.70231e-09	0.653272	4.51653e-08	0.915385	1.81898e-08	0.808669	NA	NA
PLEKHA4	2.1116e-06	0.000253916	-4.74244	Pituitary	1.43446e-06	0.000387241	-4.82016	Cells_Cultured_fibroblasts	8.20444e-08	2.54265e-05	5.36257	NA	NA	NA	1	1	1	0	3	7.14512	0.736001	-6.6743	0.364189	7.12132	-0.692232	NA	NA	8.9917e-13	0.46173	2.48414e-11	0.715717	1.06901e-12	0.488791	NA	NA	2.70231e-09	0.653272	4.51653e-08	0.915385	7.99727e-09	0.806168	NA	NA
PLEKHA4	2.1116e-06	0.000253916	-4.74244	Pituitary	1.43446e-06	0.000387241	-4.82016	Cells_EBV-transformed_lymphocytes	2.55715e-05	0.00300902	4.2097	NA	NA	NA	1	1	1	0	3	7.14512	0.736001	-6.6743	0.364189	6.53954	0.379905	NA	NA	8.9917e-13	0.46173	2.48414e-11	0.715717	6.17086e-11	0.704016	NA	NA	2.70231e-09	0.653272	4.51653e-08	0.915385	4.55718e-07	0.905367	NA	NA
PLEKHA4	2.1116e-06	0.000253916	-4.74244	Pituitary	1.43446e-06	0.000387241	-4.82016	Colon_Sigmoid	1.21451e-07	3.43401e-05	5.2913	NA	NA	NA	1	1	1	0	3	7.14512	0.736001	-6.6743	0.364189	6.12823	-1.49885	NA	NA	8.9917e-13	0.46173	2.48414e-11	0.715717	8.88607e-10	0.133914	NA	NA	2.70231e-09	0.653272	4.51653e-08	0.915385	1.64254e-06	0.480446	NA	NA
PLEKHA4	2.1116e-06	0.000253916	-4.74244	Pituitary	1.43446e-06	0.000387241	-4.82016	Colon_Transverse	7.91099e-08	2.49485e-05	5.36915	NA	NA	NA	1	1	1	0	3	7.14512	0.736001	-6.6743	0.364189	7.14882	-0.676035	NA	NA	8.9917e-13	0.46173	2.48414e-11	0.715717	8.75288e-13	0.499018	NA	NA	2.70231e-09	0.653272	4.51653e-08	0.915385	3.62205e-09	0.816	NA	NA
PLEKHA4	2.1116e-06	0.000253916	-4.74244	Pituitary	1.43446e-06	0.000387241	-4.82016	Esophagus_Gastroesophageal_Junction	6.50129e-08	1.92265e-05	5.40444	NA	NA	NA	1	1	1	0	3	7.14512	0.736001	-6.6743	0.364189	7.06255	-0.801478	NA	NA	8.9917e-13	0.46173	2.48414e-11	0.715717	1.63476e-12	0.422855	NA	NA	2.70231e-09	0.653272	4.51653e-08	0.915385	2.03888e-08	0.76213	NA	NA
PLEKHA4	2.1116e-06	0.000253916	-4.74244	Pituitary	1.43446e-06	0.000387241	-4.82016	Esophagus_Mucosa	9.61414e-08	2.81113e-05	5.33387	NA	NA	NA	1	1	1	0	3	7.14512	0.736001	-6.6743	0.364189	6.97255	-0.587056	NA	NA	8.9917e-13	0.46173	2.48414e-11	0.715717	3.11253e-12	0.557166	NA	NA	2.70231e-09	0.653272	4.51653e-08	0.915385	1.03038e-08	0.840198	NA	NA
PLEKHA4	2.1116e-06	0.000253916	-4.74244	Pituitary	1.43446e-06	0.000387241	-4.82016	Esophagus_Muscularis	7.31858e-08	2.0801e-05	-5.38317	NA	NA	NA	1	1	1	0	3	7.14512	0.736001	-6.6743	0.364189	-7.30406	0.46506	NA	NA	8.9917e-13	0.46173	2.48414e-11	0.715717	2.79217e-13	0.641889	NA	NA	2.70231e-09	0.653272	4.51653e-08	0.915385	9.08853e-09	0.880778	NA	NA
PLEKHA4	2.1116e-06	0.000253916	-4.74244	Pituitary	1.43446e-06	0.000387241	-4.82016	Heart_Atrial_Appendage	3.72403e-08	1.27939e-05	-5.50346	NA	NA	NA	1	1	1	0	3	7.14512	0.736001	-6.6743	0.364189	-7.1667	0.796157	NA	NA	8.9917e-13	0.46173	2.48414e-11	0.715717	7.68295e-13	0.425941	NA	NA	2.70231e-09	0.653272	4.51653e-08	0.915385	4.48316e-09	0.772222	NA	NA
PLEKHA4	2.1116e-06	0.000253916	-4.74244	Pituitary	1.43446e-06	0.000387241	-4.82016	Heart_Left_Ventricle	7.74361e-08	2.34589e-05	5.373	NA	NA	NA	1	1	1	0	3	7.14512	0.736001	-6.6743	0.364189	6.82224	-0.825476	NA	NA	8.9917e-13	0.46173	2.48414e-11	0.715717	8.96321e-12	0.409101	NA	NA	2.70231e-09	0.653272	4.51653e-08	0.915385	7.01252e-08	0.763961	NA	NA
PLEKHA4	2.1116e-06	0.000253916	-4.74244	Pituitary	1.43446e-06	0.000387241	-4.82016	Kidney_Cortex	6.56488e-06	0.00153221	4.50733	NA	NA	NA	1	1	1	0	3	7.14512	0.736001	-6.6743	0.364189	6.96973	0.756218	NA	NA	8.9917e-13	0.46173	2.48414e-11	0.715717	3.17543e-12	0.449519	NA	NA	2.70231e-09	0.653272	4.51653e-08	0.915385	1.50094e-08	0.790565	NA	NA
PLEKHA4	2.1116e-06	0.000253916	-4.74244	Pituitary	1.43446e-06	0.000387241	-4.82016	Liver	4.72546e-08	1.87459e-05	5.46134	NA	NA	NA	1	1	1	0	3	7.14512	0.736001	-6.6743	0.364189	7.05361	-0.700531	NA	NA	8.9917e-13	0.46173	2.48414e-11	0.715717	1.74339e-12	0.483596	NA	NA	2.70231e-09	0.653272	4.51653e-08	0.915385	9.18375e-09	0.810378	NA	NA
PLEKHA4	2.1116e-06	0.000253916	-4.74244	Pituitary	1.43446e-06	0.000387241	-4.82016	Lung	8.69e-08	2.68817e-05	5.35218	NA	NA	NA	1	1	1	0	3	7.14512	0.736001	-6.6743	0.364189	6.91625	-0.682304	NA	NA	8.9917e-13	0.46173	2.48414e-11	0.715717	4.6374e-12	0.495047	NA	NA	2.70231e-09	0.653272	4.51653e-08	0.915385	2.37408e-08	0.810077	NA	NA
PLEKHA4	2.1116e-06	0.000253916	-4.74244	Pituitary	1.43446e-06	0.000387241	-4.82016	Minor_Salivary_Gland	7.57419e-08	2.31005e-05	5.37699	NA	NA	NA	1	1	1	0	3	7.14512	0.736001	-6.6743	0.364189	6.9712	-0.658869	NA	NA	8.9917e-13	0.46173	2.48414e-11	0.715717	3.1425e-12	0.50998	NA	NA	2.70231e-09	0.653272	4.51653e-08	0.915385	1.87306e-08	0.82155	NA	NA
PLEKHA4	2.1116e-06	0.000253916	-4.74244	Pituitary	1.43446e-06	0.000387241	-4.82016	Muscle_Skeletal	4.87925e-08	1.67331e-05	-5.45566	NA	NA	NA	1	1	1	0	3	7.14512	0.736001	-6.6743	0.364189	-7.00015	0.88959	NA	NA	8.9917e-13	0.46173	2.48414e-11	0.715717	2.55687e-12	0.373686	NA	NA	2.70231e-09	0.653272	4.51653e-08	0.915385	1.32093e-08	0.723405	NA	NA
PLEKHA4	2.1116e-06	0.000253916	-4.74244	Pituitary	1.43446e-06	0.000387241	-4.82016	Nerve_Tibial	3.06645e-07	7.87155e-05	-5.11932	NA	NA	NA	1	1	1	0	3	7.14512	0.736001	-6.6743	0.364189	-6.0985	1.2402	NA	NA	8.9917e-13	0.46173	2.48414e-11	0.715717	1.07071e-09	0.214902	NA	NA	2.70231e-09	0.653272	4.51653e-08	0.915385	2.08568e-06	0.587983	NA	NA
PLEKHA4	2.1116e-06	0.000253916	-4.74244	Pituitary	1.43446e-06	0.000387241	-4.82016	Ovary	4.14064e-08	1.46429e-05	5.48475	NA	NA	NA	1	1	1	0	3	7.14512	0.736001	-6.6743	0.364189	7.2112	-0.773704	NA	NA	8.9917e-13	0.46173	2.48414e-11	0.715717	5.546e-13	0.439106	NA	NA	2.70231e-09	0.653272	4.51653e-08	0.915385	2.2392e-09	0.773768	NA	NA
PLEKHA4	2.1116e-06	0.000253916	-4.74244	Pituitary	1.43446e-06	0.000387241	-4.82016	Pancreas	6.46509e-08	2.36314e-05	5.40544	NA	NA	NA	1	1	1	0	3	7.14512	0.736001	-6.6743	0.364189	7.15309	-0.720603	NA	NA	8.9917e-13	0.46173	2.48414e-11	0.715717	8.48488e-13	0.471154	NA	NA	2.70231e-09	0.653272	4.51653e-08	0.915385	5.1849e-09	0.795724	NA	NA
PLEKHA4	2.1116e-06	0.000253916	-4.74244	Pituitary	1.43446e-06	0.000387241	-4.82016	Pituitary	9.76668e-08	3.06492e-05	5.33101	NA	NA	NA	1	1	1	0	3	7.14512	0.736001	-6.6743	0.364189	7.04404	-0.720271	NA	NA	8.9917e-13	0.46173	2.48414e-11	0.715717	1.86747e-12	0.471358	NA	NA	2.70231e-09	0.653272	4.51653e-08	0.915385	1.49916e-08	0.802661	NA	NA
PLEKHA4	2.1116e-06	0.000253916	-4.74244	Pituitary	1.43446e-06	0.000387241	-4.82016	Prostate	1.09464e-07	3.29983e-05	5.31027	NA	NA	NA	1	1	1	0	3	7.14512	0.736001	-6.6743	0.364189	7.00914	-0.72427	NA	NA	8.9917e-13	0.46173	2.48414e-11	0.715717	2.39792e-12	0.4689	NA	NA	2.70231e-09	0.653272	4.51653e-08	0.915385	1.33208e-08	0.797441	NA	NA
PLEKHA4	2.1116e-06	0.000253916	-4.74244	Pituitary	1.43446e-06	0.000387241	-4.82016	Skin_Not_Sun_Exposed_Suprapubic	1.25968e-07	3.84635e-05	5.28462	NA	NA	NA	1	1	1	0	3	7.14512	0.736001	-6.6743	0.364189	7.19536	-0.520927	NA	NA	8.9917e-13	0.46173	2.48414e-11	0.715717	6.22945e-13	0.602418	NA	NA	2.70231e-09	0.653272	4.51653e-08	0.915385	4.23491e-09	0.862683	NA	NA
PLEKHA4	2.1116e-06	0.000253916	-4.74244	Pituitary	1.43446e-06	0.000387241	-4.82016	Skin_Sun_Exposed_Lower_leg	1.28656e-07	3.67096e-05	5.28075	NA	NA	NA	1	1	1	0	3	7.14512	0.736001	-6.6743	0.364189	7.22706	-0.486983	NA	NA	8.9917e-13	0.46173	2.48414e-11	0.715717	4.93562e-13	0.626271	NA	NA	2.70231e-09	0.653272	4.51653e-08	0.915385	2.81832e-09	0.872111	NA	NA
PLEKHA4	2.1116e-06	0.000253916	-4.74244	Pituitary	1.43446e-06	0.000387241	-4.82016	Small_Intestine_Terminal_Ileum	6.18532e-08	1.99269e-05	5.41336	NA	NA	NA	1	1	1	0	3	7.14512	0.736001	-6.6743	0.364189	7.21452	-0.675393	NA	NA	8.9917e-13	0.46173	2.48414e-11	0.715717	5.41237e-13	0.499426	NA	NA	2.70231e-09	0.653272	4.51653e-08	0.915385	2.40951e-09	0.817752	NA	NA
PLEKHA4	2.1116e-06	0.000253916	-4.74244	Pituitary	1.43446e-06	0.000387241	-4.82016	Spleen	3.69854e-08	1.25885e-05	5.50467	NA	NA	NA	1	1	1	0	3	7.14512	0.736001	-6.6743	0.364189	7.20261	-0.597965	NA	NA	8.9917e-13	0.46173	2.48414e-11	0.715717	5.90688e-13	0.549863	NA	NA	2.70231e-09	0.653272	4.51653e-08	0.915385	1.87656e-08	0.835	NA	NA
PLEKHA4	2.1116e-06	0.000253916	-4.74244	Pituitary	1.43446e-06	0.000387241	-4.82016	Stomach	5.88934e-08	2.08261e-05	5.42213	NA	NA	NA	1	1	1	0	3	7.14512	0.736001	-6.6743	0.364189	6.9884	-0.712416	NA	NA	8.9917e-13	0.46173	2.48414e-11	0.715717	2.78033e-12	0.476207	NA	NA	2.70231e-09	0.653272	4.51653e-08	0.915385	1.60664e-08	0.803086	NA	NA
PLEKHA4	2.1116e-06	0.000253916	-4.74244	Pituitary	1.43446e-06	0.000387241	-4.82016	Testis	1.33825e-05	0.00246334	4.35376	NA	NA	NA	1	1	1	0	3	7.14512	0.736001	-6.6743	0.364189	6.45623	0.0140896	NA	NA	8.9917e-13	0.46173	2.48414e-11	0.715717	1.07343e-10	0.988759	NA	NA	2.70231e-09	0.653272	4.51653e-08	0.915385	2.97045e-07	0.996847	NA	NA
PLEKHA4	2.1116e-06	0.000253916	-4.74244	Pituitary	1.43446e-06	0.000387241	-4.82016	Thyroid	1.21451e-07	3.39378e-05	5.2913	NA	NA	NA	1	1	1	0	3	7.14512	0.736001	-6.6743	0.364189	6.12823	-1.49885	NA	NA	8.9917e-13	0.46173	2.48414e-11	0.715717	8.88607e-10	0.133914	NA	NA	2.70231e-09	0.653272	4.51653e-08	0.915385	1.41571e-06	0.477397	NA	NA
PLEKHA4	2.1116e-06	0.000253916	-4.74244	Pituitary	1.43446e-06	0.000387241	-4.82016	Uterus	3.62303e-08	1.24389e-05	5.50831	NA	NA	NA	1	1	1	0	3	7.14512	0.736001	-6.6743	0.364189	7.00615	-0.832193	NA	NA	8.9917e-13	0.46173	2.48414e-11	0.715717	2.44973e-12	0.4053	NA	NA	2.70231e-09	0.653272	4.51653e-08	0.915385	1.267e-08	0.756318	NA	NA
PLEKHA4	2.1116e-06	0.000253916	-4.74244	Pituitary	1.43446e-06	0.000387241	-4.82016	Vagina	4.27841e-08	1.54599e-05	5.47896	NA	NA	NA	1	1	1	0	3	7.14512	0.736001	-6.6743	0.364189	7.2096	-0.767431	NA	NA	8.9917e-13	0.46173	2.48414e-11	0.715717	5.61164e-13	0.442826	NA	NA	2.70231e-09	0.653272	4.51653e-08	0.915385	3.25632e-09	0.779273	NA	NA
PLEKHA4	2.1116e-06	0.000253916	-4.74244	Pituitary	1.43446e-06	0.000387241	-4.82016	smultixcan	6.96169e-08	2.1715e-05	5.32287	NA	NA	NA	1	1	1	0	3	7.14512	0.736001	-6.6743	0.364189	6.91452	-0.730064	NA	NA	8.9917e-13	0.46173	2.48414e-11	0.715717	2.55402e-12	0.455986	NA	NA	2.70231e-09	0.653272	4.51653e-08	0.915385	6.79319e-09	0.768212	NA	NA
PLEKHA4	2.1116e-06	0.000253916	-4.74244	Skin_Not_Sun_Exposed_Suprapubic	2.23423e-05	0.00348624	-4.2401	Adipose_Subcutaneous	3.06645e-07	8.13623e-05	-5.11932	NA	NA	NA	1	1	1	0	3	7.14512	0.736001	-5.24367	1.02298	-6.0985	1.2402	NA	NA	8.9917e-13	0.46173	1.5741e-07	0.30632	1.07071e-09	0.214902	NA	NA	2.70231e-09	0.653272	0.000230746	0.678042	1.69371e-06	0.588288	NA	NA
PLEKHA4	2.1116e-06	0.000253916	-4.74244	Skin_Not_Sun_Exposed_Suprapubic	2.23423e-05	0.00348624	-4.2401	Adipose_Visceral_Omentum	7.36371e-08	2.26802e-05	5.38206	NA	NA	NA	1	1	1	0	3	7.14512	0.736001	-5.24367	1.02298	6.9269	-0.718612	NA	NA	8.9917e-13	0.46173	1.5741e-07	0.30632	4.30158e-12	0.47238	NA	NA	2.70231e-09	0.653272	0.000230746	0.678042	2.0674e-08	0.795357	NA	NA
PLEKHA4	2.1116e-06	0.000253916	-4.74244	Skin_Not_Sun_Exposed_Suprapubic	2.23423e-05	0.00348624	-4.2401	Adrenal_Gland	5.48374e-08	1.60773e-05	5.43487	NA	NA	NA	1	1	1	0	3	7.14512	0.736001	-5.24367	1.02298	7.03734	-0.676296	NA	NA	8.9917e-13	0.46173	1.5741e-07	0.30632	1.95939e-12	0.498853	NA	NA	2.70231e-09	0.653272	0.000230746	0.678042	8.19892e-09	0.806611	NA	NA
PLEKHA4	2.1116e-06	0.000253916	-4.74244	Skin_Not_Sun_Exposed_Suprapubic	2.23423e-05	0.00348624	-4.2401	Artery_Aorta	1.21451e-07	3.44659e-05	-5.2913	NA	NA	NA	1	1	1	0	3	7.14512	0.736001	-5.24367	1.02298	-6.12823	1.49885	NA	NA	8.9917e-13	0.46173	1.5741e-07	0.30632	8.88607e-10	0.133914	NA	NA	2.70231e-09	0.653272	0.000230746	0.678042	1.52106e-06	0.478347	NA	NA
PLEKHA4	2.1116e-06	0.000253916	-4.74244	Skin_Not_Sun_Exposed_Suprapubic	2.23423e-05	0.00348624	-4.2401	Artery_Coronary	4.90937e-08	1.60901e-05	5.45456	NA	NA	NA	1	1	1	0	3	7.14512	0.736001	-5.24367	1.02298	6.94376	-0.817137	NA	NA	8.9917e-13	0.46173	1.5741e-07	0.30632	3.81811e-12	0.41385	NA	NA	2.70231e-09	0.653272	0.000230746	0.678042	4.11961e-08	0.758315	NA	NA
PLEKHA4	2.1116e-06	0.000253916	-4.74244	Skin_Not_Sun_Exposed_Suprapubic	2.23423e-05	0.00348624	-4.2401	Artery_Tibial	8.41199e-08	2.47495e-05	5.35806	NA	NA	NA	1	1	1	0	3	7.14512	0.736001	-5.24367	1.02298	7.0045	-0.792286	NA	NA	8.9917e-13	0.46173	1.5741e-07	0.30632	2.47876e-12	0.428194	NA	NA	2.70231e-09	0.653272	0.000230746	0.678042	1.63757e-08	0.764344	NA	NA
PLEKHA4	2.1116e-06	0.000253916	-4.74244	Skin_Not_Sun_Exposed_Suprapubic	2.23423e-05	0.00348624	-4.2401	Brain_Frontal_Cortex_BA9	2.55715e-05	0.00391965	4.2097	NA	NA	NA	1	1	1	0	3	7.14512	0.736001	-5.24367	1.02298	6.53954	0.379905	NA	NA	8.9917e-13	0.46173	1.5741e-07	0.30632	6.17086e-11	0.704016	NA	NA	2.70231e-09	0.653272	0.000230746	0.678042	2.60997e-07	0.912512	NA	NA
PLEKHA4	2.1116e-06	0.000253916	-4.74244	Skin_Not_Sun_Exposed_Suprapubic	2.23423e-05	0.00348624	-4.2401	Brain_Hippocampus	1.17007e-07	5.33864e-05	5.29811	NA	NA	NA	1	1	1	0	3	7.14512	0.736001	-5.24367	1.02298	7.31183	-0.433186	NA	NA	8.9917e-13	0.46173	1.5741e-07	0.30632	2.63533e-13	0.66488	NA	NA	2.70231e-09	0.653272	0.000230746	0.678042	5.70232e-09	0.894232	NA	NA
PLEKHA4	2.1116e-06	0.000253916	-4.74244	Skin_Not_Sun_Exposed_Suprapubic	2.23423e-05	0.00348624	-4.2401	Brain_Hypothalamus	1.21451e-07	4.90598e-05	5.2913	NA	NA	NA	1	1	1	0	3	7.14512	0.736001	-5.24367	1.02298	6.12823	-1.49885	NA	NA	8.9917e-13	0.46173	1.5741e-07	0.30632	8.88607e-10	0.133914	NA	NA	2.70231e-09	0.653272	0.000230746	0.678042	3.04983e-06	0.497412	NA	NA
PLEKHA4	2.1116e-06	0.000253916	-4.74244	Skin_Not_Sun_Exposed_Suprapubic	2.23423e-05	0.00348624	-4.2401	Brain_Spinal_cord_cervical_c-1	1.00159e-07	3.76757e-05	5.32643	NA	NA	NA	1	1	1	0	3	7.14512	0.736001	-5.24367	1.02298	6.91702	-0.639471	NA	NA	8.9917e-13	0.46173	1.5741e-07	0.30632	4.61249e-12	0.522516	NA	NA	2.70231e-09	0.653272	0.000230746	0.678042	5.25847e-08	0.832009	NA	NA
PLEKHA4	2.1116e-06	0.000253916	-4.74244	Skin_Not_Sun_Exposed_Suprapubic	2.23423e-05	0.00348624	-4.2401	Brain_Substantia_nigra	6.54749e-05	0.00876105	-3.99216	NA	NA	NA	1	1	1	0	3	7.14512	0.736001	-5.24367	1.02298	-6.23655	-0.508267	NA	NA	8.9917e-13	0.46173	1.5741e-07	0.30632	4.4733e-10	0.611266	NA	NA	2.70231e-09	0.653272	0.000230746	0.678042	1.38024e-06	0.871315	NA	NA
PLEKHA4	2.1116e-06	0.000253916	-4.74244	Skin_Not_Sun_Exposed_Suprapubic	2.23423e-05	0.00348624	-4.2401	Breast_Mammary_Tissue	8.90153e-08	2.50838e-05	5.34783	NA	NA	NA	1	1	1	0	3	7.14512	0.736001	-5.24367	1.02298	6.90342	-0.690125	NA	NA	8.9917e-13	0.46173	1.5741e-07	0.30632	5.07643e-12	0.490116	NA	NA	2.70231e-09	0.653272	0.000230746	0.678042	1.81898e-08	0.808669	NA	NA
PLEKHA4	2.1116e-06	0.000253916	-4.74244	Skin_Not_Sun_Exposed_Suprapubic	2.23423e-05	0.00348624	-4.2401	Cells_Cultured_fibroblasts	8.20444e-08	2.54265e-05	5.36257	NA	NA	NA	1	1	1	0	3	7.14512	0.736001	-5.24367	1.02298	7.12132	-0.692232	NA	NA	8.9917e-13	0.46173	1.5741e-07	0.30632	1.06901e-12	0.488791	NA	NA	2.70231e-09	0.653272	0.000230746	0.678042	7.99727e-09	0.806168	NA	NA
PLEKHA4	2.1116e-06	0.000253916	-4.74244	Skin_Not_Sun_Exposed_Suprapubic	2.23423e-05	0.00348624	-4.2401	Cells_EBV-transformed_lymphocytes	2.55715e-05	0.00300902	4.2097	NA	NA	NA	1	1	1	0	3	7.14512	0.736001	-5.24367	1.02298	6.53954	0.379905	NA	NA	8.9917e-13	0.46173	1.5741e-07	0.30632	6.17086e-11	0.704016	NA	NA	2.70231e-09	0.653272	0.000230746	0.678042	4.55718e-07	0.905367	NA	NA
PLEKHA4	2.1116e-06	0.000253916	-4.74244	Skin_Not_Sun_Exposed_Suprapubic	2.23423e-05	0.00348624	-4.2401	Colon_Sigmoid	1.21451e-07	3.43401e-05	5.2913	NA	NA	NA	1	1	1	0	3	7.14512	0.736001	-5.24367	1.02298	6.12823	-1.49885	NA	NA	8.9917e-13	0.46173	1.5741e-07	0.30632	8.88607e-10	0.133914	NA	NA	2.70231e-09	0.653272	0.000230746	0.678042	1.64254e-06	0.480446	NA	NA
PLEKHA4	2.1116e-06	0.000253916	-4.74244	Skin_Not_Sun_Exposed_Suprapubic	2.23423e-05	0.00348624	-4.2401	Colon_Transverse	7.91099e-08	2.49485e-05	5.36915	NA	NA	NA	1	1	1	0	3	7.14512	0.736001	-5.24367	1.02298	7.14882	-0.676035	NA	NA	8.9917e-13	0.46173	1.5741e-07	0.30632	8.75288e-13	0.499018	NA	NA	2.70231e-09	0.653272	0.000230746	0.678042	3.62205e-09	0.816	NA	NA
PLEKHA4	2.1116e-06	0.000253916	-4.74244	Skin_Not_Sun_Exposed_Suprapubic	2.23423e-05	0.00348624	-4.2401	Esophagus_Gastroesophageal_Junction	6.50129e-08	1.92265e-05	5.40444	NA	NA	NA	1	1	1	0	3	7.14512	0.736001	-5.24367	1.02298	7.06255	-0.801478	NA	NA	8.9917e-13	0.46173	1.5741e-07	0.30632	1.63476e-12	0.422855	NA	NA	2.70231e-09	0.653272	0.000230746	0.678042	2.03888e-08	0.76213	NA	NA
PLEKHA4	2.1116e-06	0.000253916	-4.74244	Skin_Not_Sun_Exposed_Suprapubic	2.23423e-05	0.00348624	-4.2401	Esophagus_Mucosa	9.61414e-08	2.81113e-05	5.33387	NA	NA	NA	1	1	1	0	3	7.14512	0.736001	-5.24367	1.02298	6.97255	-0.587056	NA	NA	8.9917e-13	0.46173	1.5741e-07	0.30632	3.11253e-12	0.557166	NA	NA	2.70231e-09	0.653272	0.000230746	0.678042	1.03038e-08	0.840198	NA	NA
PLEKHA4	2.1116e-06	0.000253916	-4.74244	Skin_Not_Sun_Exposed_Suprapubic	2.23423e-05	0.00348624	-4.2401	Esophagus_Muscularis	7.31858e-08	2.0801e-05	-5.38317	NA	NA	NA	1	1	1	0	3	7.14512	0.736001	-5.24367	1.02298	-7.30406	0.46506	NA	NA	8.9917e-13	0.46173	1.5741e-07	0.30632	2.79217e-13	0.641889	NA	NA	2.70231e-09	0.653272	0.000230746	0.678042	9.08853e-09	0.880778	NA	NA
PLEKHA4	2.1116e-06	0.000253916	-4.74244	Skin_Not_Sun_Exposed_Suprapubic	2.23423e-05	0.00348624	-4.2401	Heart_Atrial_Appendage	3.72403e-08	1.27939e-05	-5.50346	NA	NA	NA	1	1	1	0	3	7.14512	0.736001	-5.24367	1.02298	-7.1667	0.796157	NA	NA	8.9917e-13	0.46173	1.5741e-07	0.30632	7.68295e-13	0.425941	NA	NA	2.70231e-09	0.653272	0.000230746	0.678042	4.48316e-09	0.772222	NA	NA
PLEKHA4	2.1116e-06	0.000253916	-4.74244	Skin_Not_Sun_Exposed_Suprapubic	2.23423e-05	0.00348624	-4.2401	Heart_Left_Ventricle	7.74361e-08	2.34589e-05	5.373	NA	NA	NA	1	1	1	0	3	7.14512	0.736001	-5.24367	1.02298	6.82224	-0.825476	NA	NA	8.9917e-13	0.46173	1.5741e-07	0.30632	8.96321e-12	0.409101	NA	NA	2.70231e-09	0.653272	0.000230746	0.678042	7.01252e-08	0.763961	NA	NA
PLEKHA4	2.1116e-06	0.000253916	-4.74244	Skin_Not_Sun_Exposed_Suprapubic	2.23423e-05	0.00348624	-4.2401	Kidney_Cortex	6.56488e-06	0.00153221	4.50733	NA	NA	NA	1	1	1	0	3	7.14512	0.736001	-5.24367	1.02298	6.96973	0.756218	NA	NA	8.9917e-13	0.46173	1.5741e-07	0.30632	3.17543e-12	0.449519	NA	NA	2.70231e-09	0.653272	0.000230746	0.678042	1.50094e-08	0.790565	NA	NA
PLEKHA4	2.1116e-06	0.000253916	-4.74244	Skin_Not_Sun_Exposed_Suprapubic	2.23423e-05	0.00348624	-4.2401	Liver	4.72546e-08	1.87459e-05	5.46134	NA	NA	NA	1	1	1	0	3	7.14512	0.736001	-5.24367	1.02298	7.05361	-0.700531	NA	NA	8.9917e-13	0.46173	1.5741e-07	0.30632	1.74339e-12	0.483596	NA	NA	2.70231e-09	0.653272	0.000230746	0.678042	9.18375e-09	0.810378	NA	NA
PLEKHA4	2.1116e-06	0.000253916	-4.74244	Skin_Not_Sun_Exposed_Suprapubic	2.23423e-05	0.00348624	-4.2401	Lung	8.69e-08	2.68817e-05	5.35218	NA	NA	NA	1	1	1	0	3	7.14512	0.736001	-5.24367	1.02298	6.91625	-0.682304	NA	NA	8.9917e-13	0.46173	1.5741e-07	0.30632	4.6374e-12	0.495047	NA	NA	2.70231e-09	0.653272	0.000230746	0.678042	2.37408e-08	0.810077	NA	NA
PLEKHA4	2.1116e-06	0.000253916	-4.74244	Skin_Not_Sun_Exposed_Suprapubic	2.23423e-05	0.00348624	-4.2401	Minor_Salivary_Gland	7.57419e-08	2.31005e-05	5.37699	NA	NA	NA	1	1	1	0	3	7.14512	0.736001	-5.24367	1.02298	6.9712	-0.658869	NA	NA	8.9917e-13	0.46173	1.5741e-07	0.30632	3.1425e-12	0.50998	NA	NA	2.70231e-09	0.653272	0.000230746	0.678042	1.87306e-08	0.82155	NA	NA
PLEKHA4	2.1116e-06	0.000253916	-4.74244	Skin_Not_Sun_Exposed_Suprapubic	2.23423e-05	0.00348624	-4.2401	Muscle_Skeletal	4.87925e-08	1.67331e-05	-5.45566	NA	NA	NA	1	1	1	0	3	7.14512	0.736001	-5.24367	1.02298	-7.00015	0.88959	NA	NA	8.9917e-13	0.46173	1.5741e-07	0.30632	2.55687e-12	0.373686	NA	NA	2.70231e-09	0.653272	0.000230746	0.678042	1.32093e-08	0.723405	NA	NA
PLEKHA4	2.1116e-06	0.000253916	-4.74244	Skin_Not_Sun_Exposed_Suprapubic	2.23423e-05	0.00348624	-4.2401	Nerve_Tibial	3.06645e-07	7.87155e-05	-5.11932	NA	NA	NA	1	1	1	0	3	7.14512	0.736001	-5.24367	1.02298	-6.0985	1.2402	NA	NA	8.9917e-13	0.46173	1.5741e-07	0.30632	1.07071e-09	0.214902	NA	NA	2.70231e-09	0.653272	0.000230746	0.678042	2.08568e-06	0.587983	NA	NA
PLEKHA4	2.1116e-06	0.000253916	-4.74244	Skin_Not_Sun_Exposed_Suprapubic	2.23423e-05	0.00348624	-4.2401	Ovary	4.14064e-08	1.46429e-05	5.48475	NA	NA	NA	1	1	1	0	3	7.14512	0.736001	-5.24367	1.02298	7.2112	-0.773704	NA	NA	8.9917e-13	0.46173	1.5741e-07	0.30632	5.546e-13	0.439106	NA	NA	2.70231e-09	0.653272	0.000230746	0.678042	2.2392e-09	0.773768	NA	NA
PLEKHA4	2.1116e-06	0.000253916	-4.74244	Skin_Not_Sun_Exposed_Suprapubic	2.23423e-05	0.00348624	-4.2401	Pancreas	6.46509e-08	2.36314e-05	5.40544	NA	NA	NA	1	1	1	0	3	7.14512	0.736001	-5.24367	1.02298	7.15309	-0.720603	NA	NA	8.9917e-13	0.46173	1.5741e-07	0.30632	8.48488e-13	0.471154	NA	NA	2.70231e-09	0.653272	0.000230746	0.678042	5.1849e-09	0.795724	NA	NA
PLEKHA4	2.1116e-06	0.000253916	-4.74244	Skin_Not_Sun_Exposed_Suprapubic	2.23423e-05	0.00348624	-4.2401	Pituitary	9.76668e-08	3.06492e-05	5.33101	NA	NA	NA	1	1	1	0	3	7.14512	0.736001	-5.24367	1.02298	7.04404	-0.720271	NA	NA	8.9917e-13	0.46173	1.5741e-07	0.30632	1.86747e-12	0.471358	NA	NA	2.70231e-09	0.653272	0.000230746	0.678042	1.49916e-08	0.802661	NA	NA
PLEKHA4	2.1116e-06	0.000253916	-4.74244	Skin_Not_Sun_Exposed_Suprapubic	2.23423e-05	0.00348624	-4.2401	Prostate	1.09464e-07	3.29983e-05	5.31027	NA	NA	NA	1	1	1	0	3	7.14512	0.736001	-5.24367	1.02298	7.00914	-0.72427	NA	NA	8.9917e-13	0.46173	1.5741e-07	0.30632	2.39792e-12	0.4689	NA	NA	2.70231e-09	0.653272	0.000230746	0.678042	1.33208e-08	0.797441	NA	NA
PLEKHA4	2.1116e-06	0.000253916	-4.74244	Skin_Not_Sun_Exposed_Suprapubic	2.23423e-05	0.00348624	-4.2401	Skin_Not_Sun_Exposed_Suprapubic	1.25968e-07	3.84635e-05	5.28462	NA	NA	NA	1	1	1	0	3	7.14512	0.736001	-5.24367	1.02298	7.19536	-0.520927	NA	NA	8.9917e-13	0.46173	1.5741e-07	0.30632	6.22945e-13	0.602418	NA	NA	2.70231e-09	0.653272	0.000230746	0.678042	4.23491e-09	0.862683	NA	NA
PLEKHA4	2.1116e-06	0.000253916	-4.74244	Skin_Not_Sun_Exposed_Suprapubic	2.23423e-05	0.00348624	-4.2401	Skin_Sun_Exposed_Lower_leg	1.28656e-07	3.67096e-05	5.28075	NA	NA	NA	1	1	1	0	3	7.14512	0.736001	-5.24367	1.02298	7.22706	-0.486983	NA	NA	8.9917e-13	0.46173	1.5741e-07	0.30632	4.93562e-13	0.626271	NA	NA	2.70231e-09	0.653272	0.000230746	0.678042	2.81832e-09	0.872111	NA	NA
PLEKHA4	2.1116e-06	0.000253916	-4.74244	Skin_Not_Sun_Exposed_Suprapubic	2.23423e-05	0.00348624	-4.2401	Small_Intestine_Terminal_Ileum	6.18532e-08	1.99269e-05	5.41336	NA	NA	NA	1	1	1	0	3	7.14512	0.736001	-5.24367	1.02298	7.21452	-0.675393	NA	NA	8.9917e-13	0.46173	1.5741e-07	0.30632	5.41237e-13	0.499426	NA	NA	2.70231e-09	0.653272	0.000230746	0.678042	2.40951e-09	0.817752	NA	NA
PLEKHA4	2.1116e-06	0.000253916	-4.74244	Skin_Not_Sun_Exposed_Suprapubic	2.23423e-05	0.00348624	-4.2401	Spleen	3.69854e-08	1.25885e-05	5.50467	NA	NA	NA	1	1	1	0	3	7.14512	0.736001	-5.24367	1.02298	7.20261	-0.597965	NA	NA	8.9917e-13	0.46173	1.5741e-07	0.30632	5.90688e-13	0.549863	NA	NA	2.70231e-09	0.653272	0.000230746	0.678042	1.87656e-08	0.835	NA	NA
PLEKHA4	2.1116e-06	0.000253916	-4.74244	Skin_Not_Sun_Exposed_Suprapubic	2.23423e-05	0.00348624	-4.2401	Stomach	5.88934e-08	2.08261e-05	5.42213	NA	NA	NA	1	1	1	0	3	7.14512	0.736001	-5.24367	1.02298	6.9884	-0.712416	NA	NA	8.9917e-13	0.46173	1.5741e-07	0.30632	2.78033e-12	0.476207	NA	NA	2.70231e-09	0.653272	0.000230746	0.678042	1.60664e-08	0.803086	NA	NA
PLEKHA4	2.1116e-06	0.000253916	-4.74244	Skin_Not_Sun_Exposed_Suprapubic	2.23423e-05	0.00348624	-4.2401	Testis	1.33825e-05	0.00246334	4.35376	NA	NA	NA	1	1	1	0	3	7.14512	0.736001	-5.24367	1.02298	6.45623	0.0140896	NA	NA	8.9917e-13	0.46173	1.5741e-07	0.30632	1.07343e-10	0.988759	NA	NA	2.70231e-09	0.653272	0.000230746	0.678042	2.97045e-07	0.996847	NA	NA
PLEKHA4	2.1116e-06	0.000253916	-4.74244	Skin_Not_Sun_Exposed_Suprapubic	2.23423e-05	0.00348624	-4.2401	Thyroid	1.21451e-07	3.39378e-05	5.2913	NA	NA	NA	1	1	1	0	3	7.14512	0.736001	-5.24367	1.02298	6.12823	-1.49885	NA	NA	8.9917e-13	0.46173	1.5741e-07	0.30632	8.88607e-10	0.133914	NA	NA	2.70231e-09	0.653272	0.000230746	0.678042	1.41571e-06	0.477397	NA	NA
PLEKHA4	2.1116e-06	0.000253916	-4.74244	Skin_Not_Sun_Exposed_Suprapubic	2.23423e-05	0.00348624	-4.2401	Uterus	3.62303e-08	1.24389e-05	5.50831	NA	NA	NA	1	1	1	0	3	7.14512	0.736001	-5.24367	1.02298	7.00615	-0.832193	NA	NA	8.9917e-13	0.46173	1.5741e-07	0.30632	2.44973e-12	0.4053	NA	NA	2.70231e-09	0.653272	0.000230746	0.678042	1.267e-08	0.756318	NA	NA
PLEKHA4	2.1116e-06	0.000253916	-4.74244	Skin_Not_Sun_Exposed_Suprapubic	2.23423e-05	0.00348624	-4.2401	Vagina	4.27841e-08	1.54599e-05	5.47896	NA	NA	NA	1	1	1	0	3	7.14512	0.736001	-5.24367	1.02298	7.2096	-0.767431	NA	NA	8.9917e-13	0.46173	1.5741e-07	0.30632	5.61164e-13	0.442826	NA	NA	2.70231e-09	0.653272	0.000230746	0.678042	3.25632e-09	0.779273	NA	NA
PLEKHA4	2.1116e-06	0.000253916	-4.74244	Skin_Not_Sun_Exposed_Suprapubic	2.23423e-05	0.00348624	-4.2401	smultixcan	6.96169e-08	2.1715e-05	5.32287	NA	NA	NA	1	1	1	0	3	7.14512	0.736001	-5.24367	1.02298	6.91452	-0.730064	NA	NA	8.9917e-13	0.46173	1.5741e-07	0.30632	2.55402e-12	0.455986	NA	NA	2.70231e-09	0.653272	0.000230746	0.678042	6.79319e-09	0.768212	NA	NA
PLEKHA4	2.1116e-06	0.000253916	-4.74244	Small_Intestine_Terminal_Ileum	6.60551e-07	0.000252793	-4.97262	Adipose_Subcutaneous	3.06645e-07	8.13623e-05	-5.11932	NA	NA	NA	1	1	1	0	3	7.14512	0.736001	-6.93215	0.328152	-6.0985	1.2402	NA	NA	8.9917e-13	0.46173	4.14492e-12	0.742796	1.07071e-09	0.214902	NA	NA	2.70231e-09	0.653272	8.3375e-09	0.912255	1.69371e-06	0.588288	NA	NA
PLEKHA4	2.1116e-06	0.000253916	-4.74244	Small_Intestine_Terminal_Ileum	6.60551e-07	0.000252793	-4.97262	Adipose_Visceral_Omentum	7.36371e-08	2.26802e-05	5.38206	NA	NA	NA	1	1	1	0	3	7.14512	0.736001	-6.93215	0.328152	6.9269	-0.718612	NA	NA	8.9917e-13	0.46173	4.14492e-12	0.742796	4.30158e-12	0.47238	NA	NA	2.70231e-09	0.653272	8.3375e-09	0.912255	2.0674e-08	0.795357	NA	NA
PLEKHA4	2.1116e-06	0.000253916	-4.74244	Small_Intestine_Terminal_Ileum	6.60551e-07	0.000252793	-4.97262	Adrenal_Gland	5.48374e-08	1.60773e-05	5.43487	NA	NA	NA	1	1	1	0	3	7.14512	0.736001	-6.93215	0.328152	7.03734	-0.676296	NA	NA	8.9917e-13	0.46173	4.14492e-12	0.742796	1.95939e-12	0.498853	NA	NA	2.70231e-09	0.653272	8.3375e-09	0.912255	8.19892e-09	0.806611	NA	NA
PLEKHA4	2.1116e-06	0.000253916	-4.74244	Small_Intestine_Terminal_Ileum	6.60551e-07	0.000252793	-4.97262	Artery_Aorta	1.21451e-07	3.44659e-05	-5.2913	NA	NA	NA	1	1	1	0	3	7.14512	0.736001	-6.93215	0.328152	-6.12823	1.49885	NA	NA	8.9917e-13	0.46173	4.14492e-12	0.742796	8.88607e-10	0.133914	NA	NA	2.70231e-09	0.653272	8.3375e-09	0.912255	1.52106e-06	0.478347	NA	NA
PLEKHA4	2.1116e-06	0.000253916	-4.74244	Small_Intestine_Terminal_Ileum	6.60551e-07	0.000252793	-4.97262	Artery_Coronary	4.90937e-08	1.60901e-05	5.45456	NA	NA	NA	1	1	1	0	3	7.14512	0.736001	-6.93215	0.328152	6.94376	-0.817137	NA	NA	8.9917e-13	0.46173	4.14492e-12	0.742796	3.81811e-12	0.41385	NA	NA	2.70231e-09	0.653272	8.3375e-09	0.912255	4.11961e-08	0.758315	NA	NA
PLEKHA4	2.1116e-06	0.000253916	-4.74244	Small_Intestine_Terminal_Ileum	6.60551e-07	0.000252793	-4.97262	Artery_Tibial	8.41199e-08	2.47495e-05	5.35806	NA	NA	NA	1	1	1	0	3	7.14512	0.736001	-6.93215	0.328152	7.0045	-0.792286	NA	NA	8.9917e-13	0.46173	4.14492e-12	0.742796	2.47876e-12	0.428194	NA	NA	2.70231e-09	0.653272	8.3375e-09	0.912255	1.63757e-08	0.764344	NA	NA
PLEKHA4	2.1116e-06	0.000253916	-4.74244	Small_Intestine_Terminal_Ileum	6.60551e-07	0.000252793	-4.97262	Brain_Frontal_Cortex_BA9	2.55715e-05	0.00391965	4.2097	NA	NA	NA	1	1	1	0	3	7.14512	0.736001	-6.93215	0.328152	6.53954	0.379905	NA	NA	8.9917e-13	0.46173	4.14492e-12	0.742796	6.17086e-11	0.704016	NA	NA	2.70231e-09	0.653272	8.3375e-09	0.912255	2.60997e-07	0.912512	NA	NA
PLEKHA4	2.1116e-06	0.000253916	-4.74244	Small_Intestine_Terminal_Ileum	6.60551e-07	0.000252793	-4.97262	Brain_Hippocampus	1.17007e-07	5.33864e-05	5.29811	NA	NA	NA	1	1	1	0	3	7.14512	0.736001	-6.93215	0.328152	7.31183	-0.433186	NA	NA	8.9917e-13	0.46173	4.14492e-12	0.742796	2.63533e-13	0.66488	NA	NA	2.70231e-09	0.653272	8.3375e-09	0.912255	5.70232e-09	0.894232	NA	NA
PLEKHA4	2.1116e-06	0.000253916	-4.74244	Small_Intestine_Terminal_Ileum	6.60551e-07	0.000252793	-4.97262	Brain_Hypothalamus	1.21451e-07	4.90598e-05	5.2913	NA	NA	NA	1	1	1	0	3	7.14512	0.736001	-6.93215	0.328152	6.12823	-1.49885	NA	NA	8.9917e-13	0.46173	4.14492e-12	0.742796	8.88607e-10	0.133914	NA	NA	2.70231e-09	0.653272	8.3375e-09	0.912255	3.04983e-06	0.497412	NA	NA
PLEKHA4	2.1116e-06	0.000253916	-4.74244	Small_Intestine_Terminal_Ileum	6.60551e-07	0.000252793	-4.97262	Brain_Spinal_cord_cervical_c-1	1.00159e-07	3.76757e-05	5.32643	NA	NA	NA	1	1	1	0	3	7.14512	0.736001	-6.93215	0.328152	6.91702	-0.639471	NA	NA	8.9917e-13	0.46173	4.14492e-12	0.742796	4.61249e-12	0.522516	NA	NA	2.70231e-09	0.653272	8.3375e-09	0.912255	5.25847e-08	0.832009	NA	NA
PLEKHA4	2.1116e-06	0.000253916	-4.74244	Small_Intestine_Terminal_Ileum	6.60551e-07	0.000252793	-4.97262	Brain_Substantia_nigra	6.54749e-05	0.00876105	-3.99216	NA	NA	NA	1	1	1	0	3	7.14512	0.736001	-6.93215	0.328152	-6.23655	-0.508267	NA	NA	8.9917e-13	0.46173	4.14492e-12	0.742796	4.4733e-10	0.611266	NA	NA	2.70231e-09	0.653272	8.3375e-09	0.912255	1.38024e-06	0.871315	NA	NA
PLEKHA4	2.1116e-06	0.000253916	-4.74244	Small_Intestine_Terminal_Ileum	6.60551e-07	0.000252793	-4.97262	Breast_Mammary_Tissue	8.90153e-08	2.50838e-05	5.34783	NA	NA	NA	1	1	1	0	3	7.14512	0.736001	-6.93215	0.328152	6.90342	-0.690125	NA	NA	8.9917e-13	0.46173	4.14492e-12	0.742796	5.07643e-12	0.490116	NA	NA	2.70231e-09	0.653272	8.3375e-09	0.912255	1.81898e-08	0.808669	NA	NA
PLEKHA4	2.1116e-06	0.000253916	-4.74244	Small_Intestine_Terminal_Ileum	6.60551e-07	0.000252793	-4.97262	Cells_Cultured_fibroblasts	8.20444e-08	2.54265e-05	5.36257	NA	NA	NA	1	1	1	0	3	7.14512	0.736001	-6.93215	0.328152	7.12132	-0.692232	NA	NA	8.9917e-13	0.46173	4.14492e-12	0.742796	1.06901e-12	0.488791	NA	NA	2.70231e-09	0.653272	8.3375e-09	0.912255	7.99727e-09	0.806168	NA	NA
PLEKHA4	2.1116e-06	0.000253916	-4.74244	Small_Intestine_Terminal_Ileum	6.60551e-07	0.000252793	-4.97262	Cells_EBV-transformed_lymphocytes	2.55715e-05	0.00300902	4.2097	NA	NA	NA	1	1	1	0	3	7.14512	0.736001	-6.93215	0.328152	6.53954	0.379905	NA	NA	8.9917e-13	0.46173	4.14492e-12	0.742796	6.17086e-11	0.704016	NA	NA	2.70231e-09	0.653272	8.3375e-09	0.912255	4.55718e-07	0.905367	NA	NA
PLEKHA4	2.1116e-06	0.000253916	-4.74244	Small_Intestine_Terminal_Ileum	6.60551e-07	0.000252793	-4.97262	Colon_Sigmoid	1.21451e-07	3.43401e-05	5.2913	NA	NA	NA	1	1	1	0	3	7.14512	0.736001	-6.93215	0.328152	6.12823	-1.49885	NA	NA	8.9917e-13	0.46173	4.14492e-12	0.742796	8.88607e-10	0.133914	NA	NA	2.70231e-09	0.653272	8.3375e-09	0.912255	1.64254e-06	0.480446	NA	NA
PLEKHA4	2.1116e-06	0.000253916	-4.74244	Small_Intestine_Terminal_Ileum	6.60551e-07	0.000252793	-4.97262	Colon_Transverse	7.91099e-08	2.49485e-05	5.36915	NA	NA	NA	1	1	1	0	3	7.14512	0.736001	-6.93215	0.328152	7.14882	-0.676035	NA	NA	8.9917e-13	0.46173	4.14492e-12	0.742796	8.75288e-13	0.499018	NA	NA	2.70231e-09	0.653272	8.3375e-09	0.912255	3.62205e-09	0.816	NA	NA
PLEKHA4	2.1116e-06	0.000253916	-4.74244	Small_Intestine_Terminal_Ileum	6.60551e-07	0.000252793	-4.97262	Esophagus_Gastroesophageal_Junction	6.50129e-08	1.92265e-05	5.40444	NA	NA	NA	1	1	1	0	3	7.14512	0.736001	-6.93215	0.328152	7.06255	-0.801478	NA	NA	8.9917e-13	0.46173	4.14492e-12	0.742796	1.63476e-12	0.422855	NA	NA	2.70231e-09	0.653272	8.3375e-09	0.912255	2.03888e-08	0.76213	NA	NA
PLEKHA4	2.1116e-06	0.000253916	-4.74244	Small_Intestine_Terminal_Ileum	6.60551e-07	0.000252793	-4.97262	Esophagus_Mucosa	9.61414e-08	2.81113e-05	5.33387	NA	NA	NA	1	1	1	0	3	7.14512	0.736001	-6.93215	0.328152	6.97255	-0.587056	NA	NA	8.9917e-13	0.46173	4.14492e-12	0.742796	3.11253e-12	0.557166	NA	NA	2.70231e-09	0.653272	8.3375e-09	0.912255	1.03038e-08	0.840198	NA	NA
PLEKHA4	2.1116e-06	0.000253916	-4.74244	Small_Intestine_Terminal_Ileum	6.60551e-07	0.000252793	-4.97262	Esophagus_Muscularis	7.31858e-08	2.0801e-05	-5.38317	NA	NA	NA	1	1	1	0	3	7.14512	0.736001	-6.93215	0.328152	-7.30406	0.46506	NA	NA	8.9917e-13	0.46173	4.14492e-12	0.742796	2.79217e-13	0.641889	NA	NA	2.70231e-09	0.653272	8.3375e-09	0.912255	9.08853e-09	0.880778	NA	NA
PLEKHA4	2.1116e-06	0.000253916	-4.74244	Small_Intestine_Terminal_Ileum	6.60551e-07	0.000252793	-4.97262	Heart_Atrial_Appendage	3.72403e-08	1.27939e-05	-5.50346	NA	NA	NA	1	1	1	0	3	7.14512	0.736001	-6.93215	0.328152	-7.1667	0.796157	NA	NA	8.9917e-13	0.46173	4.14492e-12	0.742796	7.68295e-13	0.425941	NA	NA	2.70231e-09	0.653272	8.3375e-09	0.912255	4.48316e-09	0.772222	NA	NA
PLEKHA4	2.1116e-06	0.000253916	-4.74244	Small_Intestine_Terminal_Ileum	6.60551e-07	0.000252793	-4.97262	Heart_Left_Ventricle	7.74361e-08	2.34589e-05	5.373	NA	NA	NA	1	1	1	0	3	7.14512	0.736001	-6.93215	0.328152	6.82224	-0.825476	NA	NA	8.9917e-13	0.46173	4.14492e-12	0.742796	8.96321e-12	0.409101	NA	NA	2.70231e-09	0.653272	8.3375e-09	0.912255	7.01252e-08	0.763961	NA	NA
PLEKHA4	2.1116e-06	0.000253916	-4.74244	Small_Intestine_Terminal_Ileum	6.60551e-07	0.000252793	-4.97262	Kidney_Cortex	6.56488e-06	0.00153221	4.50733	NA	NA	NA	1	1	1	0	3	7.14512	0.736001	-6.93215	0.328152	6.96973	0.756218	NA	NA	8.9917e-13	0.46173	4.14492e-12	0.742796	3.17543e-12	0.449519	NA	NA	2.70231e-09	0.653272	8.3375e-09	0.912255	1.50094e-08	0.790565	NA	NA
PLEKHA4	2.1116e-06	0.000253916	-4.74244	Small_Intestine_Terminal_Ileum	6.60551e-07	0.000252793	-4.97262	Liver	4.72546e-08	1.87459e-05	5.46134	NA	NA	NA	1	1	1	0	3	7.14512	0.736001	-6.93215	0.328152	7.05361	-0.700531	NA	NA	8.9917e-13	0.46173	4.14492e-12	0.742796	1.74339e-12	0.483596	NA	NA	2.70231e-09	0.653272	8.3375e-09	0.912255	9.18375e-09	0.810378	NA	NA
PLEKHA4	2.1116e-06	0.000253916	-4.74244	Small_Intestine_Terminal_Ileum	6.60551e-07	0.000252793	-4.97262	Lung	8.69e-08	2.68817e-05	5.35218	NA	NA	NA	1	1	1	0	3	7.14512	0.736001	-6.93215	0.328152	6.91625	-0.682304	NA	NA	8.9917e-13	0.46173	4.14492e-12	0.742796	4.6374e-12	0.495047	NA	NA	2.70231e-09	0.653272	8.3375e-09	0.912255	2.37408e-08	0.810077	NA	NA
PLEKHA4	2.1116e-06	0.000253916	-4.74244	Small_Intestine_Terminal_Ileum	6.60551e-07	0.000252793	-4.97262	Minor_Salivary_Gland	7.57419e-08	2.31005e-05	5.37699	NA	NA	NA	1	1	1	0	3	7.14512	0.736001	-6.93215	0.328152	6.9712	-0.658869	NA	NA	8.9917e-13	0.46173	4.14492e-12	0.742796	3.1425e-12	0.50998	NA	NA	2.70231e-09	0.653272	8.3375e-09	0.912255	1.87306e-08	0.82155	NA	NA
PLEKHA4	2.1116e-06	0.000253916	-4.74244	Small_Intestine_Terminal_Ileum	6.60551e-07	0.000252793	-4.97262	Muscle_Skeletal	4.87925e-08	1.67331e-05	-5.45566	NA	NA	NA	1	1	1	0	3	7.14512	0.736001	-6.93215	0.328152	-7.00015	0.88959	NA	NA	8.9917e-13	0.46173	4.14492e-12	0.742796	2.55687e-12	0.373686	NA	NA	2.70231e-09	0.653272	8.3375e-09	0.912255	1.32093e-08	0.723405	NA	NA
PLEKHA4	2.1116e-06	0.000253916	-4.74244	Small_Intestine_Terminal_Ileum	6.60551e-07	0.000252793	-4.97262	Nerve_Tibial	3.06645e-07	7.87155e-05	-5.11932	NA	NA	NA	1	1	1	0	3	7.14512	0.736001	-6.93215	0.328152	-6.0985	1.2402	NA	NA	8.9917e-13	0.46173	4.14492e-12	0.742796	1.07071e-09	0.214902	NA	NA	2.70231e-09	0.653272	8.3375e-09	0.912255	2.08568e-06	0.587983	NA	NA
PLEKHA4	2.1116e-06	0.000253916	-4.74244	Small_Intestine_Terminal_Ileum	6.60551e-07	0.000252793	-4.97262	Ovary	4.14064e-08	1.46429e-05	5.48475	NA	NA	NA	1	1	1	0	3	7.14512	0.736001	-6.93215	0.328152	7.2112	-0.773704	NA	NA	8.9917e-13	0.46173	4.14492e-12	0.742796	5.546e-13	0.439106	NA	NA	2.70231e-09	0.653272	8.3375e-09	0.912255	2.2392e-09	0.773768	NA	NA
PLEKHA4	2.1116e-06	0.000253916	-4.74244	Small_Intestine_Terminal_Ileum	6.60551e-07	0.000252793	-4.97262	Pancreas	6.46509e-08	2.36314e-05	5.40544	NA	NA	NA	1	1	1	0	3	7.14512	0.736001	-6.93215	0.328152	7.15309	-0.720603	NA	NA	8.9917e-13	0.46173	4.14492e-12	0.742796	8.48488e-13	0.471154	NA	NA	2.70231e-09	0.653272	8.3375e-09	0.912255	5.1849e-09	0.795724	NA	NA
PLEKHA4	2.1116e-06	0.000253916	-4.74244	Small_Intestine_Terminal_Ileum	6.60551e-07	0.000252793	-4.97262	Pituitary	9.76668e-08	3.06492e-05	5.33101	NA	NA	NA	1	1	1	0	3	7.14512	0.736001	-6.93215	0.328152	7.04404	-0.720271	NA	NA	8.9917e-13	0.46173	4.14492e-12	0.742796	1.86747e-12	0.471358	NA	NA	2.70231e-09	0.653272	8.3375e-09	0.912255	1.49916e-08	0.802661	NA	NA
PLEKHA4	2.1116e-06	0.000253916	-4.74244	Small_Intestine_Terminal_Ileum	6.60551e-07	0.000252793	-4.97262	Prostate	1.09464e-07	3.29983e-05	5.31027	NA	NA	NA	1	1	1	0	3	7.14512	0.736001	-6.93215	0.328152	7.00914	-0.72427	NA	NA	8.9917e-13	0.46173	4.14492e-12	0.742796	2.39792e-12	0.4689	NA	NA	2.70231e-09	0.653272	8.3375e-09	0.912255	1.33208e-08	0.797441	NA	NA
PLEKHA4	2.1116e-06	0.000253916	-4.74244	Small_Intestine_Terminal_Ileum	6.60551e-07	0.000252793	-4.97262	Skin_Not_Sun_Exposed_Suprapubic	1.25968e-07	3.84635e-05	5.28462	NA	NA	NA	1	1	1	0	3	7.14512	0.736001	-6.93215	0.328152	7.19536	-0.520927	NA	NA	8.9917e-13	0.46173	4.14492e-12	0.742796	6.22945e-13	0.602418	NA	NA	2.70231e-09	0.653272	8.3375e-09	0.912255	4.23491e-09	0.862683	NA	NA
PLEKHA4	2.1116e-06	0.000253916	-4.74244	Small_Intestine_Terminal_Ileum	6.60551e-07	0.000252793	-4.97262	Skin_Sun_Exposed_Lower_leg	1.28656e-07	3.67096e-05	5.28075	NA	NA	NA	1	1	1	0	3	7.14512	0.736001	-6.93215	0.328152	7.22706	-0.486983	NA	NA	8.9917e-13	0.46173	4.14492e-12	0.742796	4.93562e-13	0.626271	NA	NA	2.70231e-09	0.653272	8.3375e-09	0.912255	2.81832e-09	0.872111	NA	NA
PLEKHA4	2.1116e-06	0.000253916	-4.74244	Small_Intestine_Terminal_Ileum	6.60551e-07	0.000252793	-4.97262	Small_Intestine_Terminal_Ileum	6.18532e-08	1.99269e-05	5.41336	NA	NA	NA	1	1	1	0	3	7.14512	0.736001	-6.93215	0.328152	7.21452	-0.675393	NA	NA	8.9917e-13	0.46173	4.14492e-12	0.742796	5.41237e-13	0.499426	NA	NA	2.70231e-09	0.653272	8.3375e-09	0.912255	2.40951e-09	0.817752	NA	NA
PLEKHA4	2.1116e-06	0.000253916	-4.74244	Small_Intestine_Terminal_Ileum	6.60551e-07	0.000252793	-4.97262	Spleen	3.69854e-08	1.25885e-05	5.50467	NA	NA	NA	1	1	1	0	3	7.14512	0.736001	-6.93215	0.328152	7.20261	-0.597965	NA	NA	8.9917e-13	0.46173	4.14492e-12	0.742796	5.90688e-13	0.549863	NA	NA	2.70231e-09	0.653272	8.3375e-09	0.912255	1.87656e-08	0.835	NA	NA
PLEKHA4	2.1116e-06	0.000253916	-4.74244	Small_Intestine_Terminal_Ileum	6.60551e-07	0.000252793	-4.97262	Stomach	5.88934e-08	2.08261e-05	5.42213	NA	NA	NA	1	1	1	0	3	7.14512	0.736001	-6.93215	0.328152	6.9884	-0.712416	NA	NA	8.9917e-13	0.46173	4.14492e-12	0.742796	2.78033e-12	0.476207	NA	NA	2.70231e-09	0.653272	8.3375e-09	0.912255	1.60664e-08	0.803086	NA	NA
PLEKHA4	2.1116e-06	0.000253916	-4.74244	Small_Intestine_Terminal_Ileum	6.60551e-07	0.000252793	-4.97262	Testis	1.33825e-05	0.00246334	4.35376	NA	NA	NA	1	1	1	0	3	7.14512	0.736001	-6.93215	0.328152	6.45623	0.0140896	NA	NA	8.9917e-13	0.46173	4.14492e-12	0.742796	1.07343e-10	0.988759	NA	NA	2.70231e-09	0.653272	8.3375e-09	0.912255	2.97045e-07	0.996847	NA	NA
PLEKHA4	2.1116e-06	0.000253916	-4.74244	Small_Intestine_Terminal_Ileum	6.60551e-07	0.000252793	-4.97262	Thyroid	1.21451e-07	3.39378e-05	5.2913	NA	NA	NA	1	1	1	0	3	7.14512	0.736001	-6.93215	0.328152	6.12823	-1.49885	NA	NA	8.9917e-13	0.46173	4.14492e-12	0.742796	8.88607e-10	0.133914	NA	NA	2.70231e-09	0.653272	8.3375e-09	0.912255	1.41571e-06	0.477397	NA	NA
PLEKHA4	2.1116e-06	0.000253916	-4.74244	Small_Intestine_Terminal_Ileum	6.60551e-07	0.000252793	-4.97262	Uterus	3.62303e-08	1.24389e-05	5.50831	NA	NA	NA	1	1	1	0	3	7.14512	0.736001	-6.93215	0.328152	7.00615	-0.832193	NA	NA	8.9917e-13	0.46173	4.14492e-12	0.742796	2.44973e-12	0.4053	NA	NA	2.70231e-09	0.653272	8.3375e-09	0.912255	1.267e-08	0.756318	NA	NA
PLEKHA4	2.1116e-06	0.000253916	-4.74244	Small_Intestine_Terminal_Ileum	6.60551e-07	0.000252793	-4.97262	Vagina	4.27841e-08	1.54599e-05	5.47896	NA	NA	NA	1	1	1	0	3	7.14512	0.736001	-6.93215	0.328152	7.2096	-0.767431	NA	NA	8.9917e-13	0.46173	4.14492e-12	0.742796	5.61164e-13	0.442826	NA	NA	2.70231e-09	0.653272	8.3375e-09	0.912255	3.25632e-09	0.779273	NA	NA
PLEKHA4	2.1116e-06	0.000253916	-4.74244	Small_Intestine_Terminal_Ileum	6.60551e-07	0.000252793	-4.97262	smultixcan	6.96169e-08	2.1715e-05	5.32287	NA	NA	NA	1	1	1	0	3	7.14512	0.736001	-6.93215	0.328152	6.91452	-0.730064	NA	NA	8.9917e-13	0.46173	4.14492e-12	0.742796	2.55402e-12	0.455986	NA	NA	2.70231e-09	0.653272	8.3375e-09	0.912255	6.79319e-09	0.768212	NA	NA
PLEKHA4	2.1116e-06	0.000253916	-4.74244	Stomach	5.8111e-07	0.000180099	-4.99739	Adipose_Subcutaneous	3.06645e-07	8.13623e-05	-5.11932	NA	NA	NA	1	1	1	0	3	7.14512	0.736001	-6.99449	0.298823	-6.0985	1.2402	NA	NA	8.9917e-13	0.46173	2.66223e-12	0.765075	1.07071e-09	0.214902	NA	NA	2.70231e-09	0.653272	8.09918e-09	0.926666	1.69371e-06	0.588288	NA	NA
PLEKHA4	2.1116e-06	0.000253916	-4.74244	Stomach	5.8111e-07	0.000180099	-4.99739	Adipose_Visceral_Omentum	7.36371e-08	2.26802e-05	5.38206	NA	NA	NA	1	1	1	0	3	7.14512	0.736001	-6.99449	0.298823	6.9269	-0.718612	NA	NA	8.9917e-13	0.46173	2.66223e-12	0.765075	4.30158e-12	0.47238	NA	NA	2.70231e-09	0.653272	8.09918e-09	0.926666	2.0674e-08	0.795357	NA	NA
PLEKHA4	2.1116e-06	0.000253916	-4.74244	Stomach	5.8111e-07	0.000180099	-4.99739	Adrenal_Gland	5.48374e-08	1.60773e-05	5.43487	NA	NA	NA	1	1	1	0	3	7.14512	0.736001	-6.99449	0.298823	7.03734	-0.676296	NA	NA	8.9917e-13	0.46173	2.66223e-12	0.765075	1.95939e-12	0.498853	NA	NA	2.70231e-09	0.653272	8.09918e-09	0.926666	8.19892e-09	0.806611	NA	NA
PLEKHA4	2.1116e-06	0.000253916	-4.74244	Stomach	5.8111e-07	0.000180099	-4.99739	Artery_Aorta	1.21451e-07	3.44659e-05	-5.2913	NA	NA	NA	1	1	1	0	3	7.14512	0.736001	-6.99449	0.298823	-6.12823	1.49885	NA	NA	8.9917e-13	0.46173	2.66223e-12	0.765075	8.88607e-10	0.133914	NA	NA	2.70231e-09	0.653272	8.09918e-09	0.926666	1.52106e-06	0.478347	NA	NA
PLEKHA4	2.1116e-06	0.000253916	-4.74244	Stomach	5.8111e-07	0.000180099	-4.99739	Artery_Coronary	4.90937e-08	1.60901e-05	5.45456	NA	NA	NA	1	1	1	0	3	7.14512	0.736001	-6.99449	0.298823	6.94376	-0.817137	NA	NA	8.9917e-13	0.46173	2.66223e-12	0.765075	3.81811e-12	0.41385	NA	NA	2.70231e-09	0.653272	8.09918e-09	0.926666	4.11961e-08	0.758315	NA	NA
PLEKHA4	2.1116e-06	0.000253916	-4.74244	Stomach	5.8111e-07	0.000180099	-4.99739	Artery_Tibial	8.41199e-08	2.47495e-05	5.35806	NA	NA	NA	1	1	1	0	3	7.14512	0.736001	-6.99449	0.298823	7.0045	-0.792286	NA	NA	8.9917e-13	0.46173	2.66223e-12	0.765075	2.47876e-12	0.428194	NA	NA	2.70231e-09	0.653272	8.09918e-09	0.926666	1.63757e-08	0.764344	NA	NA
PLEKHA4	2.1116e-06	0.000253916	-4.74244	Stomach	5.8111e-07	0.000180099	-4.99739	Brain_Frontal_Cortex_BA9	2.55715e-05	0.00391965	4.2097	NA	NA	NA	1	1	1	0	3	7.14512	0.736001	-6.99449	0.298823	6.53954	0.379905	NA	NA	8.9917e-13	0.46173	2.66223e-12	0.765075	6.17086e-11	0.704016	NA	NA	2.70231e-09	0.653272	8.09918e-09	0.926666	2.60997e-07	0.912512	NA	NA
PLEKHA4	2.1116e-06	0.000253916	-4.74244	Stomach	5.8111e-07	0.000180099	-4.99739	Brain_Hippocampus	1.17007e-07	5.33864e-05	5.29811	NA	NA	NA	1	1	1	0	3	7.14512	0.736001	-6.99449	0.298823	7.31183	-0.433186	NA	NA	8.9917e-13	0.46173	2.66223e-12	0.765075	2.63533e-13	0.66488	NA	NA	2.70231e-09	0.653272	8.09918e-09	0.926666	5.70232e-09	0.894232	NA	NA
PLEKHA4	2.1116e-06	0.000253916	-4.74244	Stomach	5.8111e-07	0.000180099	-4.99739	Brain_Hypothalamus	1.21451e-07	4.90598e-05	5.2913	NA	NA	NA	1	1	1	0	3	7.14512	0.736001	-6.99449	0.298823	6.12823	-1.49885	NA	NA	8.9917e-13	0.46173	2.66223e-12	0.765075	8.88607e-10	0.133914	NA	NA	2.70231e-09	0.653272	8.09918e-09	0.926666	3.04983e-06	0.497412	NA	NA
PLEKHA4	2.1116e-06	0.000253916	-4.74244	Stomach	5.8111e-07	0.000180099	-4.99739	Brain_Spinal_cord_cervical_c-1	1.00159e-07	3.76757e-05	5.32643	NA	NA	NA	1	1	1	0	3	7.14512	0.736001	-6.99449	0.298823	6.91702	-0.639471	NA	NA	8.9917e-13	0.46173	2.66223e-12	0.765075	4.61249e-12	0.522516	NA	NA	2.70231e-09	0.653272	8.09918e-09	0.926666	5.25847e-08	0.832009	NA	NA
PLEKHA4	2.1116e-06	0.000253916	-4.74244	Stomach	5.8111e-07	0.000180099	-4.99739	Brain_Substantia_nigra	6.54749e-05	0.00876105	-3.99216	NA	NA	NA	1	1	1	0	3	7.14512	0.736001	-6.99449	0.298823	-6.23655	-0.508267	NA	NA	8.9917e-13	0.46173	2.66223e-12	0.765075	4.4733e-10	0.611266	NA	NA	2.70231e-09	0.653272	8.09918e-09	0.926666	1.38024e-06	0.871315	NA	NA
PLEKHA4	2.1116e-06	0.000253916	-4.74244	Stomach	5.8111e-07	0.000180099	-4.99739	Breast_Mammary_Tissue	8.90153e-08	2.50838e-05	5.34783	NA	NA	NA	1	1	1	0	3	7.14512	0.736001	-6.99449	0.298823	6.90342	-0.690125	NA	NA	8.9917e-13	0.46173	2.66223e-12	0.765075	5.07643e-12	0.490116	NA	NA	2.70231e-09	0.653272	8.09918e-09	0.926666	1.81898e-08	0.808669	NA	NA
PLEKHA4	2.1116e-06	0.000253916	-4.74244	Stomach	5.8111e-07	0.000180099	-4.99739	Cells_Cultured_fibroblasts	8.20444e-08	2.54265e-05	5.36257	NA	NA	NA	1	1	1	0	3	7.14512	0.736001	-6.99449	0.298823	7.12132	-0.692232	NA	NA	8.9917e-13	0.46173	2.66223e-12	0.765075	1.06901e-12	0.488791	NA	NA	2.70231e-09	0.653272	8.09918e-09	0.926666	7.99727e-09	0.806168	NA	NA
PLEKHA4	2.1116e-06	0.000253916	-4.74244	Stomach	5.8111e-07	0.000180099	-4.99739	Cells_EBV-transformed_lymphocytes	2.55715e-05	0.00300902	4.2097	NA	NA	NA	1	1	1	0	3	7.14512	0.736001	-6.99449	0.298823	6.53954	0.379905	NA	NA	8.9917e-13	0.46173	2.66223e-12	0.765075	6.17086e-11	0.704016	NA	NA	2.70231e-09	0.653272	8.09918e-09	0.926666	4.55718e-07	0.905367	NA	NA
PLEKHA4	2.1116e-06	0.000253916	-4.74244	Stomach	5.8111e-07	0.000180099	-4.99739	Colon_Sigmoid	1.21451e-07	3.43401e-05	5.2913	NA	NA	NA	1	1	1	0	3	7.14512	0.736001	-6.99449	0.298823	6.12823	-1.49885	NA	NA	8.9917e-13	0.46173	2.66223e-12	0.765075	8.88607e-10	0.133914	NA	NA	2.70231e-09	0.653272	8.09918e-09	0.926666	1.64254e-06	0.480446	NA	NA
PLEKHA4	2.1116e-06	0.000253916	-4.74244	Stomach	5.8111e-07	0.000180099	-4.99739	Colon_Transverse	7.91099e-08	2.49485e-05	5.36915	NA	NA	NA	1	1	1	0	3	7.14512	0.736001	-6.99449	0.298823	7.14882	-0.676035	NA	NA	8.9917e-13	0.46173	2.66223e-12	0.765075	8.75288e-13	0.499018	NA	NA	2.70231e-09	0.653272	8.09918e-09	0.926666	3.62205e-09	0.816	NA	NA
PLEKHA4	2.1116e-06	0.000253916	-4.74244	Stomach	5.8111e-07	0.000180099	-4.99739	Esophagus_Gastroesophageal_Junction	6.50129e-08	1.92265e-05	5.40444	NA	NA	NA	1	1	1	0	3	7.14512	0.736001	-6.99449	0.298823	7.06255	-0.801478	NA	NA	8.9917e-13	0.46173	2.66223e-12	0.765075	1.63476e-12	0.422855	NA	NA	2.70231e-09	0.653272	8.09918e-09	0.926666	2.03888e-08	0.76213	NA	NA
PLEKHA4	2.1116e-06	0.000253916	-4.74244	Stomach	5.8111e-07	0.000180099	-4.99739	Esophagus_Mucosa	9.61414e-08	2.81113e-05	5.33387	NA	NA	NA	1	1	1	0	3	7.14512	0.736001	-6.99449	0.298823	6.97255	-0.587056	NA	NA	8.9917e-13	0.46173	2.66223e-12	0.765075	3.11253e-12	0.557166	NA	NA	2.70231e-09	0.653272	8.09918e-09	0.926666	1.03038e-08	0.840198	NA	NA
PLEKHA4	2.1116e-06	0.000253916	-4.74244	Stomach	5.8111e-07	0.000180099	-4.99739	Esophagus_Muscularis	7.31858e-08	2.0801e-05	-5.38317	NA	NA	NA	1	1	1	0	3	7.14512	0.736001	-6.99449	0.298823	-7.30406	0.46506	NA	NA	8.9917e-13	0.46173	2.66223e-12	0.765075	2.79217e-13	0.641889	NA	NA	2.70231e-09	0.653272	8.09918e-09	0.926666	9.08853e-09	0.880778	NA	NA
PLEKHA4	2.1116e-06	0.000253916	-4.74244	Stomach	5.8111e-07	0.000180099	-4.99739	Heart_Atrial_Appendage	3.72403e-08	1.27939e-05	-5.50346	NA	NA	NA	1	1	1	0	3	7.14512	0.736001	-6.99449	0.298823	-7.1667	0.796157	NA	NA	8.9917e-13	0.46173	2.66223e-12	0.765075	7.68295e-13	0.425941	NA	NA	2.70231e-09	0.653272	8.09918e-09	0.926666	4.48316e-09	0.772222	NA	NA
PLEKHA4	2.1116e-06	0.000253916	-4.74244	Stomach	5.8111e-07	0.000180099	-4.99739	Heart_Left_Ventricle	7.74361e-08	2.34589e-05	5.373	NA	NA	NA	1	1	1	0	3	7.14512	0.736001	-6.99449	0.298823	6.82224	-0.825476	NA	NA	8.9917e-13	0.46173	2.66223e-12	0.765075	8.96321e-12	0.409101	NA	NA	2.70231e-09	0.653272	8.09918e-09	0.926666	7.01252e-08	0.763961	NA	NA
PLEKHA4	2.1116e-06	0.000253916	-4.74244	Stomach	5.8111e-07	0.000180099	-4.99739	Kidney_Cortex	6.56488e-06	0.00153221	4.50733	NA	NA	NA	1	1	1	0	3	7.14512	0.736001	-6.99449	0.298823	6.96973	0.756218	NA	NA	8.9917e-13	0.46173	2.66223e-12	0.765075	3.17543e-12	0.449519	NA	NA	2.70231e-09	0.653272	8.09918e-09	0.926666	1.50094e-08	0.790565	NA	NA
PLEKHA4	2.1116e-06	0.000253916	-4.74244	Stomach	5.8111e-07	0.000180099	-4.99739	Liver	4.72546e-08	1.87459e-05	5.46134	NA	NA	NA	1	1	1	0	3	7.14512	0.736001	-6.99449	0.298823	7.05361	-0.700531	NA	NA	8.9917e-13	0.46173	2.66223e-12	0.765075	1.74339e-12	0.483596	NA	NA	2.70231e-09	0.653272	8.09918e-09	0.926666	9.18375e-09	0.810378	NA	NA
PLEKHA4	2.1116e-06	0.000253916	-4.74244	Stomach	5.8111e-07	0.000180099	-4.99739	Lung	8.69e-08	2.68817e-05	5.35218	NA	NA	NA	1	1	1	0	3	7.14512	0.736001	-6.99449	0.298823	6.91625	-0.682304	NA	NA	8.9917e-13	0.46173	2.66223e-12	0.765075	4.6374e-12	0.495047	NA	NA	2.70231e-09	0.653272	8.09918e-09	0.926666	2.37408e-08	0.810077	NA	NA
PLEKHA4	2.1116e-06	0.000253916	-4.74244	Stomach	5.8111e-07	0.000180099	-4.99739	Minor_Salivary_Gland	7.57419e-08	2.31005e-05	5.37699	NA	NA	NA	1	1	1	0	3	7.14512	0.736001	-6.99449	0.298823	6.9712	-0.658869	NA	NA	8.9917e-13	0.46173	2.66223e-12	0.765075	3.1425e-12	0.50998	NA	NA	2.70231e-09	0.653272	8.09918e-09	0.926666	1.87306e-08	0.82155	NA	NA
PLEKHA4	2.1116e-06	0.000253916	-4.74244	Stomach	5.8111e-07	0.000180099	-4.99739	Muscle_Skeletal	4.87925e-08	1.67331e-05	-5.45566	NA	NA	NA	1	1	1	0	3	7.14512	0.736001	-6.99449	0.298823	-7.00015	0.88959	NA	NA	8.9917e-13	0.46173	2.66223e-12	0.765075	2.55687e-12	0.373686	NA	NA	2.70231e-09	0.653272	8.09918e-09	0.926666	1.32093e-08	0.723405	NA	NA
PLEKHA4	2.1116e-06	0.000253916	-4.74244	Stomach	5.8111e-07	0.000180099	-4.99739	Nerve_Tibial	3.06645e-07	7.87155e-05	-5.11932	NA	NA	NA	1	1	1	0	3	7.14512	0.736001	-6.99449	0.298823	-6.0985	1.2402	NA	NA	8.9917e-13	0.46173	2.66223e-12	0.765075	1.07071e-09	0.214902	NA	NA	2.70231e-09	0.653272	8.09918e-09	0.926666	2.08568e-06	0.587983	NA	NA
PLEKHA4	2.1116e-06	0.000253916	-4.74244	Stomach	5.8111e-07	0.000180099	-4.99739	Ovary	4.14064e-08	1.46429e-05	5.48475	NA	NA	NA	1	1	1	0	3	7.14512	0.736001	-6.99449	0.298823	7.2112	-0.773704	NA	NA	8.9917e-13	0.46173	2.66223e-12	0.765075	5.546e-13	0.439106	NA	NA	2.70231e-09	0.653272	8.09918e-09	0.926666	2.2392e-09	0.773768	NA	NA
PLEKHA4	2.1116e-06	0.000253916	-4.74244	Stomach	5.8111e-07	0.000180099	-4.99739	Pancreas	6.46509e-08	2.36314e-05	5.40544	NA	NA	NA	1	1	1	0	3	7.14512	0.736001	-6.99449	0.298823	7.15309	-0.720603	NA	NA	8.9917e-13	0.46173	2.66223e-12	0.765075	8.48488e-13	0.471154	NA	NA	2.70231e-09	0.653272	8.09918e-09	0.926666	5.1849e-09	0.795724	NA	NA
PLEKHA4	2.1116e-06	0.000253916	-4.74244	Stomach	5.8111e-07	0.000180099	-4.99739	Pituitary	9.76668e-08	3.06492e-05	5.33101	NA	NA	NA	1	1	1	0	3	7.14512	0.736001	-6.99449	0.298823	7.04404	-0.720271	NA	NA	8.9917e-13	0.46173	2.66223e-12	0.765075	1.86747e-12	0.471358	NA	NA	2.70231e-09	0.653272	8.09918e-09	0.926666	1.49916e-08	0.802661	NA	NA
PLEKHA4	2.1116e-06	0.000253916	-4.74244	Stomach	5.8111e-07	0.000180099	-4.99739	Prostate	1.09464e-07	3.29983e-05	5.31027	NA	NA	NA	1	1	1	0	3	7.14512	0.736001	-6.99449	0.298823	7.00914	-0.72427	NA	NA	8.9917e-13	0.46173	2.66223e-12	0.765075	2.39792e-12	0.4689	NA	NA	2.70231e-09	0.653272	8.09918e-09	0.926666	1.33208e-08	0.797441	NA	NA
PLEKHA4	2.1116e-06	0.000253916	-4.74244	Stomach	5.8111e-07	0.000180099	-4.99739	Skin_Not_Sun_Exposed_Suprapubic	1.25968e-07	3.84635e-05	5.28462	NA	NA	NA	1	1	1	0	3	7.14512	0.736001	-6.99449	0.298823	7.19536	-0.520927	NA	NA	8.9917e-13	0.46173	2.66223e-12	0.765075	6.22945e-13	0.602418	NA	NA	2.70231e-09	0.653272	8.09918e-09	0.926666	4.23491e-09	0.862683	NA	NA
PLEKHA4	2.1116e-06	0.000253916	-4.74244	Stomach	5.8111e-07	0.000180099	-4.99739	Skin_Sun_Exposed_Lower_leg	1.28656e-07	3.67096e-05	5.28075	NA	NA	NA	1	1	1	0	3	7.14512	0.736001	-6.99449	0.298823	7.22706	-0.486983	NA	NA	8.9917e-13	0.46173	2.66223e-12	0.765075	4.93562e-13	0.626271	NA	NA	2.70231e-09	0.653272	8.09918e-09	0.926666	2.81832e-09	0.872111	NA	NA
PLEKHA4	2.1116e-06	0.000253916	-4.74244	Stomach	5.8111e-07	0.000180099	-4.99739	Small_Intestine_Terminal_Ileum	6.18532e-08	1.99269e-05	5.41336	NA	NA	NA	1	1	1	0	3	7.14512	0.736001	-6.99449	0.298823	7.21452	-0.675393	NA	NA	8.9917e-13	0.46173	2.66223e-12	0.765075	5.41237e-13	0.499426	NA	NA	2.70231e-09	0.653272	8.09918e-09	0.926666	2.40951e-09	0.817752	NA	NA
PLEKHA4	2.1116e-06	0.000253916	-4.74244	Stomach	5.8111e-07	0.000180099	-4.99739	Spleen	3.69854e-08	1.25885e-05	5.50467	NA	NA	NA	1	1	1	0	3	7.14512	0.736001	-6.99449	0.298823	7.20261	-0.597965	NA	NA	8.9917e-13	0.46173	2.66223e-12	0.765075	5.90688e-13	0.549863	NA	NA	2.70231e-09	0.653272	8.09918e-09	0.926666	1.87656e-08	0.835	NA	NA
PLEKHA4	2.1116e-06	0.000253916	-4.74244	Stomach	5.8111e-07	0.000180099	-4.99739	Stomach	5.88934e-08	2.08261e-05	5.42213	NA	NA	NA	1	1	1	0	3	7.14512	0.736001	-6.99449	0.298823	6.9884	-0.712416	NA	NA	8.9917e-13	0.46173	2.66223e-12	0.765075	2.78033e-12	0.476207	NA	NA	2.70231e-09	0.653272	8.09918e-09	0.926666	1.60664e-08	0.803086	NA	NA
PLEKHA4	2.1116e-06	0.000253916	-4.74244	Stomach	5.8111e-07	0.000180099	-4.99739	Testis	1.33825e-05	0.00246334	4.35376	NA	NA	NA	1	1	1	0	3	7.14512	0.736001	-6.99449	0.298823	6.45623	0.0140896	NA	NA	8.9917e-13	0.46173	2.66223e-12	0.765075	1.07343e-10	0.988759	NA	NA	2.70231e-09	0.653272	8.09918e-09	0.926666	2.97045e-07	0.996847	NA	NA
PLEKHA4	2.1116e-06	0.000253916	-4.74244	Stomach	5.8111e-07	0.000180099	-4.99739	Thyroid	1.21451e-07	3.39378e-05	5.2913	NA	NA	NA	1	1	1	0	3	7.14512	0.736001	-6.99449	0.298823	6.12823	-1.49885	NA	NA	8.9917e-13	0.46173	2.66223e-12	0.765075	8.88607e-10	0.133914	NA	NA	2.70231e-09	0.653272	8.09918e-09	0.926666	1.41571e-06	0.477397	NA	NA
PLEKHA4	2.1116e-06	0.000253916	-4.74244	Stomach	5.8111e-07	0.000180099	-4.99739	Uterus	3.62303e-08	1.24389e-05	5.50831	NA	NA	NA	1	1	1	0	3	7.14512	0.736001	-6.99449	0.298823	7.00615	-0.832193	NA	NA	8.9917e-13	0.46173	2.66223e-12	0.765075	2.44973e-12	0.4053	NA	NA	2.70231e-09	0.653272	8.09918e-09	0.926666	1.267e-08	0.756318	NA	NA
PLEKHA4	2.1116e-06	0.000253916	-4.74244	Stomach	5.8111e-07	0.000180099	-4.99739	Vagina	4.27841e-08	1.54599e-05	5.47896	NA	NA	NA	1	1	1	0	3	7.14512	0.736001	-6.99449	0.298823	7.2096	-0.767431	NA	NA	8.9917e-13	0.46173	2.66223e-12	0.765075	5.61164e-13	0.442826	NA	NA	2.70231e-09	0.653272	8.09918e-09	0.926666	3.25632e-09	0.779273	NA	NA
PLEKHA4	2.1116e-06	0.000253916	-4.74244	Stomach	5.8111e-07	0.000180099	-4.99739	smultixcan	6.96169e-08	2.1715e-05	5.32287	NA	NA	NA	1	1	1	0	3	7.14512	0.736001	-6.99449	0.298823	6.91452	-0.730064	NA	NA	8.9917e-13	0.46173	2.66223e-12	0.765075	2.55402e-12	0.455986	NA	NA	2.70231e-09	0.653272	8.09918e-09	0.926666	6.79319e-09	0.768212	NA	NA
PLEKHA4	2.1116e-06	0.000253916	-4.74244	smultixcan	5.53647e-06	0.000614548	-3.09046	Adipose_Subcutaneous	3.06645e-07	8.13623e-05	-5.11932	NA	NA	NA	1	1	1	0	3	7.14512	0.736001	-3.56278	0.913667	-6.0985	1.2402	NA	NA	8.9917e-13	0.46173	7.46982e-13	0.237605	1.07071e-09	0.214902	NA	NA	2.70231e-09	0.653272	1.36032e-09	0.500647	1.69371e-06	0.588288	NA	NA
PLEKHA4	2.1116e-06	0.000253916	-4.74244	smultixcan	5.53647e-06	0.000614548	-3.09046	Adipose_Visceral_Omentum	7.36371e-08	2.26802e-05	5.38206	NA	NA	NA	1	1	1	0	3	7.14512	0.736001	-3.56278	0.913667	6.9269	-0.718612	NA	NA	8.9917e-13	0.46173	7.46982e-13	0.237605	4.30158e-12	0.47238	NA	NA	2.70231e-09	0.653272	1.36032e-09	0.500647	2.0674e-08	0.795357	NA	NA
PLEKHA4	2.1116e-06	0.000253916	-4.74244	smultixcan	5.53647e-06	0.000614548	-3.09046	Adrenal_Gland	5.48374e-08	1.60773e-05	5.43487	NA	NA	NA	1	1	1	0	3	7.14512	0.736001	-3.56278	0.913667	7.03734	-0.676296	NA	NA	8.9917e-13	0.46173	7.46982e-13	0.237605	1.95939e-12	0.498853	NA	NA	2.70231e-09	0.653272	1.36032e-09	0.500647	8.19892e-09	0.806611	NA	NA
PLEKHA4	2.1116e-06	0.000253916	-4.74244	smultixcan	5.53647e-06	0.000614548	-3.09046	Artery_Aorta	1.21451e-07	3.44659e-05	-5.2913	NA	NA	NA	1	1	1	0	3	7.14512	0.736001	-3.56278	0.913667	-6.12823	1.49885	NA	NA	8.9917e-13	0.46173	7.46982e-13	0.237605	8.88607e-10	0.133914	NA	NA	2.70231e-09	0.653272	1.36032e-09	0.500647	1.52106e-06	0.478347	NA	NA
PLEKHA4	2.1116e-06	0.000253916	-4.74244	smultixcan	5.53647e-06	0.000614548	-3.09046	Artery_Coronary	4.90937e-08	1.60901e-05	5.45456	NA	NA	NA	1	1	1	0	3	7.14512	0.736001	-3.56278	0.913667	6.94376	-0.817137	NA	NA	8.9917e-13	0.46173	7.46982e-13	0.237605	3.81811e-12	0.41385	NA	NA	2.70231e-09	0.653272	1.36032e-09	0.500647	4.11961e-08	0.758315	NA	NA
PLEKHA4	2.1116e-06	0.000253916	-4.74244	smultixcan	5.53647e-06	0.000614548	-3.09046	Artery_Tibial	8.41199e-08	2.47495e-05	5.35806	NA	NA	NA	1	1	1	0	3	7.14512	0.736001	-3.56278	0.913667	7.0045	-0.792286	NA	NA	8.9917e-13	0.46173	7.46982e-13	0.237605	2.47876e-12	0.428194	NA	NA	2.70231e-09	0.653272	1.36032e-09	0.500647	1.63757e-08	0.764344	NA	NA
PLEKHA4	2.1116e-06	0.000253916	-4.74244	smultixcan	5.53647e-06	0.000614548	-3.09046	Brain_Frontal_Cortex_BA9	2.55715e-05	0.00391965	4.2097	NA	NA	NA	1	1	1	0	3	7.14512	0.736001	-3.56278	0.913667	6.53954	0.379905	NA	NA	8.9917e-13	0.46173	7.46982e-13	0.237605	6.17086e-11	0.704016	NA	NA	2.70231e-09	0.653272	1.36032e-09	0.500647	2.60997e-07	0.912512	NA	NA
PLEKHA4	2.1116e-06	0.000253916	-4.74244	smultixcan	5.53647e-06	0.000614548	-3.09046	Brain_Hippocampus	1.17007e-07	5.33864e-05	5.29811	NA	NA	NA	1	1	1	0	3	7.14512	0.736001	-3.56278	0.913667	7.31183	-0.433186	NA	NA	8.9917e-13	0.46173	7.46982e-13	0.237605	2.63533e-13	0.66488	NA	NA	2.70231e-09	0.653272	1.36032e-09	0.500647	5.70232e-09	0.894232	NA	NA
PLEKHA4	2.1116e-06	0.000253916	-4.74244	smultixcan	5.53647e-06	0.000614548	-3.09046	Brain_Hypothalamus	1.21451e-07	4.90598e-05	5.2913	NA	NA	NA	1	1	1	0	3	7.14512	0.736001	-3.56278	0.913667	6.12823	-1.49885	NA	NA	8.9917e-13	0.46173	7.46982e-13	0.237605	8.88607e-10	0.133914	NA	NA	2.70231e-09	0.653272	1.36032e-09	0.500647	3.04983e-06	0.497412	NA	NA
PLEKHA4	2.1116e-06	0.000253916	-4.74244	smultixcan	5.53647e-06	0.000614548	-3.09046	Brain_Spinal_cord_cervical_c-1	1.00159e-07	3.76757e-05	5.32643	NA	NA	NA	1	1	1	0	3	7.14512	0.736001	-3.56278	0.913667	6.91702	-0.639471	NA	NA	8.9917e-13	0.46173	7.46982e-13	0.237605	4.61249e-12	0.522516	NA	NA	2.70231e-09	0.653272	1.36032e-09	0.500647	5.25847e-08	0.832009	NA	NA
PLEKHA4	2.1116e-06	0.000253916	-4.74244	smultixcan	5.53647e-06	0.000614548	-3.09046	Brain_Substantia_nigra	6.54749e-05	0.00876105	-3.99216	NA	NA	NA	1	1	1	0	3	7.14512	0.736001	-3.56278	0.913667	-6.23655	-0.508267	NA	NA	8.9917e-13	0.46173	7.46982e-13	0.237605	4.4733e-10	0.611266	NA	NA	2.70231e-09	0.653272	1.36032e-09	0.500647	1.38024e-06	0.871315	NA	NA
PLEKHA4	2.1116e-06	0.000253916	-4.74244	smultixcan	5.53647e-06	0.000614548	-3.09046	Breast_Mammary_Tissue	8.90153e-08	2.50838e-05	5.34783	NA	NA	NA	1	1	1	0	3	7.14512	0.736001	-3.56278	0.913667	6.90342	-0.690125	NA	NA	8.9917e-13	0.46173	7.46982e-13	0.237605	5.07643e-12	0.490116	NA	NA	2.70231e-09	0.653272	1.36032e-09	0.500647	1.81898e-08	0.808669	NA	NA
PLEKHA4	2.1116e-06	0.000253916	-4.74244	smultixcan	5.53647e-06	0.000614548	-3.09046	Cells_Cultured_fibroblasts	8.20444e-08	2.54265e-05	5.36257	NA	NA	NA	1	1	1	0	3	7.14512	0.736001	-3.56278	0.913667	7.12132	-0.692232	NA	NA	8.9917e-13	0.46173	7.46982e-13	0.237605	1.06901e-12	0.488791	NA	NA	2.70231e-09	0.653272	1.36032e-09	0.500647	7.99727e-09	0.806168	NA	NA
PLEKHA4	2.1116e-06	0.000253916	-4.74244	smultixcan	5.53647e-06	0.000614548	-3.09046	Cells_EBV-transformed_lymphocytes	2.55715e-05	0.00300902	4.2097	NA	NA	NA	1	1	1	0	3	7.14512	0.736001	-3.56278	0.913667	6.53954	0.379905	NA	NA	8.9917e-13	0.46173	7.46982e-13	0.237605	6.17086e-11	0.704016	NA	NA	2.70231e-09	0.653272	1.36032e-09	0.500647	4.55718e-07	0.905367	NA	NA
PLEKHA4	2.1116e-06	0.000253916	-4.74244	smultixcan	5.53647e-06	0.000614548	-3.09046	Colon_Sigmoid	1.21451e-07	3.43401e-05	5.2913	NA	NA	NA	1	1	1	0	3	7.14512	0.736001	-3.56278	0.913667	6.12823	-1.49885	NA	NA	8.9917e-13	0.46173	7.46982e-13	0.237605	8.88607e-10	0.133914	NA	NA	2.70231e-09	0.653272	1.36032e-09	0.500647	1.64254e-06	0.480446	NA	NA
PLEKHA4	2.1116e-06	0.000253916	-4.74244	smultixcan	5.53647e-06	0.000614548	-3.09046	Colon_Transverse	7.91099e-08	2.49485e-05	5.36915	NA	NA	NA	1	1	1	0	3	7.14512	0.736001	-3.56278	0.913667	7.14882	-0.676035	NA	NA	8.9917e-13	0.46173	7.46982e-13	0.237605	8.75288e-13	0.499018	NA	NA	2.70231e-09	0.653272	1.36032e-09	0.500647	3.62205e-09	0.816	NA	NA
PLEKHA4	2.1116e-06	0.000253916	-4.74244	smultixcan	5.53647e-06	0.000614548	-3.09046	Esophagus_Gastroesophageal_Junction	6.50129e-08	1.92265e-05	5.40444	NA	NA	NA	1	1	1	0	3	7.14512	0.736001	-3.56278	0.913667	7.06255	-0.801478	NA	NA	8.9917e-13	0.46173	7.46982e-13	0.237605	1.63476e-12	0.422855	NA	NA	2.70231e-09	0.653272	1.36032e-09	0.500647	2.03888e-08	0.76213	NA	NA
PLEKHA4	2.1116e-06	0.000253916	-4.74244	smultixcan	5.53647e-06	0.000614548	-3.09046	Esophagus_Mucosa	9.61414e-08	2.81113e-05	5.33387	NA	NA	NA	1	1	1	0	3	7.14512	0.736001	-3.56278	0.913667	6.97255	-0.587056	NA	NA	8.9917e-13	0.46173	7.46982e-13	0.237605	3.11253e-12	0.557166	NA	NA	2.70231e-09	0.653272	1.36032e-09	0.500647	1.03038e-08	0.840198	NA	NA
PLEKHA4	2.1116e-06	0.000253916	-4.74244	smultixcan	5.53647e-06	0.000614548	-3.09046	Esophagus_Muscularis	7.31858e-08	2.0801e-05	-5.38317	NA	NA	NA	1	1	1	0	3	7.14512	0.736001	-3.56278	0.913667	-7.30406	0.46506	NA	NA	8.9917e-13	0.46173	7.46982e-13	0.237605	2.79217e-13	0.641889	NA	NA	2.70231e-09	0.653272	1.36032e-09	0.500647	9.08853e-09	0.880778	NA	NA
PLEKHA4	2.1116e-06	0.000253916	-4.74244	smultixcan	5.53647e-06	0.000614548	-3.09046	Heart_Atrial_Appendage	3.72403e-08	1.27939e-05	-5.50346	NA	NA	NA	1	1	1	0	3	7.14512	0.736001	-3.56278	0.913667	-7.1667	0.796157	NA	NA	8.9917e-13	0.46173	7.46982e-13	0.237605	7.68295e-13	0.425941	NA	NA	2.70231e-09	0.653272	1.36032e-09	0.500647	4.48316e-09	0.772222	NA	NA
PLEKHA4	2.1116e-06	0.000253916	-4.74244	smultixcan	5.53647e-06	0.000614548	-3.09046	Heart_Left_Ventricle	7.74361e-08	2.34589e-05	5.373	NA	NA	NA	1	1	1	0	3	7.14512	0.736001	-3.56278	0.913667	6.82224	-0.825476	NA	NA	8.9917e-13	0.46173	7.46982e-13	0.237605	8.96321e-12	0.409101	NA	NA	2.70231e-09	0.653272	1.36032e-09	0.500647	7.01252e-08	0.763961	NA	NA
PLEKHA4	2.1116e-06	0.000253916	-4.74244	smultixcan	5.53647e-06	0.000614548	-3.09046	Kidney_Cortex	6.56488e-06	0.00153221	4.50733	NA	NA	NA	1	1	1	0	3	7.14512	0.736001	-3.56278	0.913667	6.96973	0.756218	NA	NA	8.9917e-13	0.46173	7.46982e-13	0.237605	3.17543e-12	0.449519	NA	NA	2.70231e-09	0.653272	1.36032e-09	0.500647	1.50094e-08	0.790565	NA	NA
PLEKHA4	2.1116e-06	0.000253916	-4.74244	smultixcan	5.53647e-06	0.000614548	-3.09046	Liver	4.72546e-08	1.87459e-05	5.46134	NA	NA	NA	1	1	1	0	3	7.14512	0.736001	-3.56278	0.913667	7.05361	-0.700531	NA	NA	8.9917e-13	0.46173	7.46982e-13	0.237605	1.74339e-12	0.483596	NA	NA	2.70231e-09	0.653272	1.36032e-09	0.500647	9.18375e-09	0.810378	NA	NA
PLEKHA4	2.1116e-06	0.000253916	-4.74244	smultixcan	5.53647e-06	0.000614548	-3.09046	Lung	8.69e-08	2.68817e-05	5.35218	NA	NA	NA	1	1	1	0	3	7.14512	0.736001	-3.56278	0.913667	6.91625	-0.682304	NA	NA	8.9917e-13	0.46173	7.46982e-13	0.237605	4.6374e-12	0.495047	NA	NA	2.70231e-09	0.653272	1.36032e-09	0.500647	2.37408e-08	0.810077	NA	NA
PLEKHA4	2.1116e-06	0.000253916	-4.74244	smultixcan	5.53647e-06	0.000614548	-3.09046	Minor_Salivary_Gland	7.57419e-08	2.31005e-05	5.37699	NA	NA	NA	1	1	1	0	3	7.14512	0.736001	-3.56278	0.913667	6.9712	-0.658869	NA	NA	8.9917e-13	0.46173	7.46982e-13	0.237605	3.1425e-12	0.50998	NA	NA	2.70231e-09	0.653272	1.36032e-09	0.500647	1.87306e-08	0.82155	NA	NA
PLEKHA4	2.1116e-06	0.000253916	-4.74244	smultixcan	5.53647e-06	0.000614548	-3.09046	Muscle_Skeletal	4.87925e-08	1.67331e-05	-5.45566	NA	NA	NA	1	1	1	0	3	7.14512	0.736001	-3.56278	0.913667	-7.00015	0.88959	NA	NA	8.9917e-13	0.46173	7.46982e-13	0.237605	2.55687e-12	0.373686	NA	NA	2.70231e-09	0.653272	1.36032e-09	0.500647	1.32093e-08	0.723405	NA	NA
PLEKHA4	2.1116e-06	0.000253916	-4.74244	smultixcan	5.53647e-06	0.000614548	-3.09046	Nerve_Tibial	3.06645e-07	7.87155e-05	-5.11932	NA	NA	NA	1	1	1	0	3	7.14512	0.736001	-3.56278	0.913667	-6.0985	1.2402	NA	NA	8.9917e-13	0.46173	7.46982e-13	0.237605	1.07071e-09	0.214902	NA	NA	2.70231e-09	0.653272	1.36032e-09	0.500647	2.08568e-06	0.587983	NA	NA
PLEKHA4	2.1116e-06	0.000253916	-4.74244	smultixcan	5.53647e-06	0.000614548	-3.09046	Ovary	4.14064e-08	1.46429e-05	5.48475	NA	NA	NA	1	1	1	0	3	7.14512	0.736001	-3.56278	0.913667	7.2112	-0.773704	NA	NA	8.9917e-13	0.46173	7.46982e-13	0.237605	5.546e-13	0.439106	NA	NA	2.70231e-09	0.653272	1.36032e-09	0.500647	2.2392e-09	0.773768	NA	NA
PLEKHA4	2.1116e-06	0.000253916	-4.74244	smultixcan	5.53647e-06	0.000614548	-3.09046	Pancreas	6.46509e-08	2.36314e-05	5.40544	NA	NA	NA	1	1	1	0	3	7.14512	0.736001	-3.56278	0.913667	7.15309	-0.720603	NA	NA	8.9917e-13	0.46173	7.46982e-13	0.237605	8.48488e-13	0.471154	NA	NA	2.70231e-09	0.653272	1.36032e-09	0.500647	5.1849e-09	0.795724	NA	NA
PLEKHA4	2.1116e-06	0.000253916	-4.74244	smultixcan	5.53647e-06	0.000614548	-3.09046	Pituitary	9.76668e-08	3.06492e-05	5.33101	NA	NA	NA	1	1	1	0	3	7.14512	0.736001	-3.56278	0.913667	7.04404	-0.720271	NA	NA	8.9917e-13	0.46173	7.46982e-13	0.237605	1.86747e-12	0.471358	NA	NA	2.70231e-09	0.653272	1.36032e-09	0.500647	1.49916e-08	0.802661	NA	NA
PLEKHA4	2.1116e-06	0.000253916	-4.74244	smultixcan	5.53647e-06	0.000614548	-3.09046	Prostate	1.09464e-07	3.29983e-05	5.31027	NA	NA	NA	1	1	1	0	3	7.14512	0.736001	-3.56278	0.913667	7.00914	-0.72427	NA	NA	8.9917e-13	0.46173	7.46982e-13	0.237605	2.39792e-12	0.4689	NA	NA	2.70231e-09	0.653272	1.36032e-09	0.500647	1.33208e-08	0.797441	NA	NA
PLEKHA4	2.1116e-06	0.000253916	-4.74244	smultixcan	5.53647e-06	0.000614548	-3.09046	Skin_Not_Sun_Exposed_Suprapubic	1.25968e-07	3.84635e-05	5.28462	NA	NA	NA	1	1	1	0	3	7.14512	0.736001	-3.56278	0.913667	7.19536	-0.520927	NA	NA	8.9917e-13	0.46173	7.46982e-13	0.237605	6.22945e-13	0.602418	NA	NA	2.70231e-09	0.653272	1.36032e-09	0.500647	4.23491e-09	0.862683	NA	NA
PLEKHA4	2.1116e-06	0.000253916	-4.74244	smultixcan	5.53647e-06	0.000614548	-3.09046	Skin_Sun_Exposed_Lower_leg	1.28656e-07	3.67096e-05	5.28075	NA	NA	NA	1	1	1	0	3	7.14512	0.736001	-3.56278	0.913667	7.22706	-0.486983	NA	NA	8.9917e-13	0.46173	7.46982e-13	0.237605	4.93562e-13	0.626271	NA	NA	2.70231e-09	0.653272	1.36032e-09	0.500647	2.81832e-09	0.872111	NA	NA
PLEKHA4	2.1116e-06	0.000253916	-4.74244	smultixcan	5.53647e-06	0.000614548	-3.09046	Small_Intestine_Terminal_Ileum	6.18532e-08	1.99269e-05	5.41336	NA	NA	NA	1	1	1	0	3	7.14512	0.736001	-3.56278	0.913667	7.21452	-0.675393	NA	NA	8.9917e-13	0.46173	7.46982e-13	0.237605	5.41237e-13	0.499426	NA	NA	2.70231e-09	0.653272	1.36032e-09	0.500647	2.40951e-09	0.817752	NA	NA
PLEKHA4	2.1116e-06	0.000253916	-4.74244	smultixcan	5.53647e-06	0.000614548	-3.09046	Spleen	3.69854e-08	1.25885e-05	5.50467	NA	NA	NA	1	1	1	0	3	7.14512	0.736001	-3.56278	0.913667	7.20261	-0.597965	NA	NA	8.9917e-13	0.46173	7.46982e-13	0.237605	5.90688e-13	0.549863	NA	NA	2.70231e-09	0.653272	1.36032e-09	0.500647	1.87656e-08	0.835	NA	NA
PLEKHA4	2.1116e-06	0.000253916	-4.74244	smultixcan	5.53647e-06	0.000614548	-3.09046	Stomach	5.88934e-08	2.08261e-05	5.42213	NA	NA	NA	1	1	1	0	3	7.14512	0.736001	-3.56278	0.913667	6.9884	-0.712416	NA	NA	8.9917e-13	0.46173	7.46982e-13	0.237605	2.78033e-12	0.476207	NA	NA	2.70231e-09	0.653272	1.36032e-09	0.500647	1.60664e-08	0.803086	NA	NA
PLEKHA4	2.1116e-06	0.000253916	-4.74244	smultixcan	5.53647e-06	0.000614548	-3.09046	Testis	1.33825e-05	0.00246334	4.35376	NA	NA	NA	1	1	1	0	3	7.14512	0.736001	-3.56278	0.913667	6.45623	0.0140896	NA	NA	8.9917e-13	0.46173	7.46982e-13	0.237605	1.07343e-10	0.988759	NA	NA	2.70231e-09	0.653272	1.36032e-09	0.500647	2.97045e-07	0.996847	NA	NA
PLEKHA4	2.1116e-06	0.000253916	-4.74244	smultixcan	5.53647e-06	0.000614548	-3.09046	Thyroid	1.21451e-07	3.39378e-05	5.2913	NA	NA	NA	1	1	1	0	3	7.14512	0.736001	-3.56278	0.913667	6.12823	-1.49885	NA	NA	8.9917e-13	0.46173	7.46982e-13	0.237605	8.88607e-10	0.133914	NA	NA	2.70231e-09	0.653272	1.36032e-09	0.500647	1.41571e-06	0.477397	NA	NA
PLEKHA4	2.1116e-06	0.000253916	-4.74244	smultixcan	5.53647e-06	0.000614548	-3.09046	Uterus	3.62303e-08	1.24389e-05	5.50831	NA	NA	NA	1	1	1	0	3	7.14512	0.736001	-3.56278	0.913667	7.00615	-0.832193	NA	NA	8.9917e-13	0.46173	7.46982e-13	0.237605	2.44973e-12	0.4053	NA	NA	2.70231e-09	0.653272	1.36032e-09	0.500647	1.267e-08	0.756318	NA	NA
PLEKHA4	2.1116e-06	0.000253916	-4.74244	smultixcan	5.53647e-06	0.000614548	-3.09046	Vagina	4.27841e-08	1.54599e-05	5.47896	NA	NA	NA	1	1	1	0	3	7.14512	0.736001	-3.56278	0.913667	7.2096	-0.767431	NA	NA	8.9917e-13	0.46173	7.46982e-13	0.237605	5.61164e-13	0.442826	NA	NA	2.70231e-09	0.653272	1.36032e-09	0.500647	3.25632e-09	0.779273	NA	NA
PLEKHA4	2.1116e-06	0.000253916	-4.74244	smultixcan	5.53647e-06	0.000614548	-3.09046	smultixcan	6.96169e-08	2.1715e-05	5.32287	NA	NA	NA	1	1	1	0	3	7.14512	0.736001	-3.56278	0.913667	6.91452	-0.730064	NA	NA	8.9917e-13	0.46173	7.46982e-13	0.237605	2.55402e-12	0.455986	NA	NA	2.70231e-09	0.653272	1.36032e-09	0.500647	6.79319e-09	0.768212	NA	NA
ITPR3	2.1305e-06	0.000254481	-4.74063	smultixcan	1.57708e-06	0.000206885	0.183391	Adipose_Subcutaneous	8.55394e-05	0.00790543	-3.92833	NA	NA	NA	1	1	1	0	3	1.56429	-5.5646	-0.110619	-0.362812	-2.45659	3.0476	NA	NA	0.11775	2.6275e-08	0.0100833	2.20411e-06	0.0140263	0.00230678	NA	NA	0.650965	2.67392e-06	0.322866	0.000112035	0.43121	0.0465818	NA	NA
ITPR3	2.1305e-06	0.000254481	-4.74063	smultixcan	1.57708e-06	0.000206885	0.183391	Adipose_Visceral_Omentum	0.000108711	0.00927082	-3.87028	NA	NA	NA	1	1	1	0	3	1.56429	-5.5646	-0.110619	-0.362812	-2.48081	2.94595	NA	NA	0.11775	2.6275e-08	0.0100833	2.20411e-06	0.0131084	0.00321969	NA	NA	0.650965	2.67392e-06	0.322866	0.000112035	0.423637	0.0579614	NA	NA
ITPR3	2.1305e-06	0.000254481	-4.74063	smultixcan	1.57708e-06	0.000206885	0.183391	Adrenal_Gland	4.71316e-06	0.000824237	-4.57717	NA	NA	NA	1	1	1	0	3	1.56429	-5.5646	-0.110619	-0.362812	-2.5757	3.80139	NA	NA	0.11775	2.6275e-08	0.0100833	2.20411e-06	0.0100038	0.000143889	NA	NA	0.650965	2.67392e-06	0.322866	0.000112035	0.399211	0.00618492	NA	NA
ITPR3	2.1305e-06	0.000254481	-4.74063	smultixcan	1.57708e-06	0.000206885	0.183391	Brain_Cerebellum	2.12525e-06	0.00047101	-4.74113	NA	NA	NA	1	1	1	0	3	1.56429	-5.5646	-0.110619	-0.362812	-2.46801	4.12487	NA	NA	0.11775	2.6275e-08	0.0100833	2.20411e-06	0.0135866	3.70936e-05	NA	NA	0.650965	2.67392e-06	0.322866	0.000112035	0.444176	0.00218567	NA	NA
ITPR3	2.1305e-06	0.000254481	-4.74063	smultixcan	1.57708e-06	0.000206885	0.183391	Brain_Cortex	4.12767e-05	0.00510231	-4.10021	NA	NA	NA	1	1	1	0	3	1.56429	-5.5646	-0.110619	-0.362812	-2.55743	3.1886	NA	NA	0.11775	2.6275e-08	0.0100833	2.20411e-06	0.0105449	0.00142964	NA	NA	0.650965	2.67392e-06	0.322866	0.000112035	0.396016	0.0347916	NA	NA
ITPR3	2.1305e-06	0.000254481	-4.74063	smultixcan	1.57708e-06	0.000206885	0.183391	Brain_Frontal_Cortex_BA9	1.83243e-05	0.00306544	-4.28439	NA	NA	NA	1	1	1	0	3	1.56429	-5.5646	-0.110619	-0.362812	-1.70934	4.19965	NA	NA	0.11775	2.6275e-08	0.0100833	2.20411e-06	0.0873876	2.67323e-05	NA	NA	0.650965	2.67392e-06	0.322866	0.000112035	0.67444	0.00185344	NA	NA
ITPR3	2.1305e-06	0.000254481	-4.74063	smultixcan	1.57708e-06	0.000206885	0.183391	Brain_Hippocampus	3.59811e-05	0.00626009	-4.13188	NA	NA	NA	1	1	1	0	3	1.56429	-5.5646	-0.110619	-0.362812	-2.52111	3.26634	NA	NA	0.11775	2.6275e-08	0.0100833	2.20411e-06	0.0116987	0.00108946	NA	NA	0.650965	2.67392e-06	0.322866	0.000112035	0.428624	0.0306738	NA	NA
ITPR3	2.1305e-06	0.000254481	-4.74063	smultixcan	1.57708e-06	0.000206885	0.183391	Brain_Hypothalamus	2.41668e-05	0.00444453	-4.22244	NA	NA	NA	1	1	1	0	3	1.56429	-5.5646	-0.110619	-0.362812	-2.42515	3.46983	NA	NA	0.11775	2.6275e-08	0.0100833	2.20411e-06	0.0153019	0.000520781	NA	NA	0.650965	2.67392e-06	0.322866	0.000112035	0.476317	0.0189369	NA	NA
ITPR3	2.1305e-06	0.000254481	-4.74063	smultixcan	1.57708e-06	0.000206885	0.183391	Breast_Mammary_Tissue	7.79191e-05	0.00750285	-3.95071	NA	NA	NA	1	1	1	0	3	1.56429	-5.5646	-0.110619	-0.362812	-2.4786	3.05747	NA	NA	0.11775	2.6275e-08	0.0100833	2.20411e-06	0.0131901	0.00223212	NA	NA	0.650965	2.67392e-06	0.322866	0.000112035	0.423896	0.0452431	NA	NA
ITPR3	2.1305e-06	0.000254481	-4.74063	smultixcan	1.57708e-06	0.000206885	0.183391	Cells_Cultured_fibroblasts	3.59811e-05	0.00415876	-4.13188	NA	NA	NA	1	1	1	0	3	1.56429	-5.5646	-0.110619	-0.362812	-2.52111	3.26634	NA	NA	0.11775	2.6275e-08	0.0100833	2.20411e-06	0.0116987	0.00108946	NA	NA	0.650965	2.67392e-06	0.322866	0.000112035	0.400539	0.0267009	NA	NA
ITPR3	2.1305e-06	0.000254481	-4.74063	smultixcan	1.57708e-06	0.000206885	0.183391	Cells_EBV-transformed_lymphocytes	8.6206e-05	0.0074201	-3.92646	NA	NA	NA	1	1	1	0	3	1.56429	-5.5646	-0.110619	-0.362812	-2.55276	2.95495	NA	NA	0.11775	2.6275e-08	0.0100833	2.20411e-06	0.0106873	0.00312715	NA	NA	0.650965	2.67392e-06	0.322866	0.000112035	0.408411	0.0515856	NA	NA
ITPR3	2.1305e-06	0.000254481	-4.74063	smultixcan	1.57708e-06	0.000206885	0.183391	Colon_Sigmoid	9.27196e-05	0.00855464	-3.90889	NA	NA	NA	1	1	1	0	3	1.56429	-5.5646	-0.110619	-0.362812	-2.59028	2.89604	NA	NA	0.11775	2.6275e-08	0.0100833	2.20411e-06	0.00958966	0.00377903	NA	NA	0.650965	2.67392e-06	0.322866	0.000112035	0.393184	0.0620831	NA	NA
ITPR3	2.1305e-06	0.000254481	-4.74063	smultixcan	1.57708e-06	0.000206885	0.183391	Colon_Transverse	3.59811e-05	0.00447255	-4.13188	NA	NA	NA	1	1	1	0	3	1.56429	-5.5646	-0.110619	-0.362812	-2.52111	3.26634	NA	NA	0.11775	2.6275e-08	0.0100833	2.20411e-06	0.0116987	0.00108946	NA	NA	0.650965	2.67392e-06	0.322866	0.000112035	0.415551	0.0276599	NA	NA
ITPR3	2.1305e-06	0.000254481	-4.74063	smultixcan	1.57708e-06	0.000206885	0.183391	Esophagus_Gastroesophageal_Junction	2.13381e-05	0.00284374	-4.25041	NA	NA	NA	1	1	1	0	3	1.56429	-5.5646	-0.110619	-0.362812	-2.4377	3.49591	NA	NA	0.11775	2.6275e-08	0.0100833	2.20411e-06	0.0147812	0.000472454	NA	NA	0.650965	2.67392e-06	0.322866	0.000112035	0.448853	0.0151489	NA	NA
ITPR3	2.1305e-06	0.000254481	-4.74063	smultixcan	1.57708e-06	0.000206885	0.183391	Esophagus_Mucosa	0.000108711	0.00968735	-3.87028	NA	NA	NA	1	1	1	0	3	1.56429	-5.5646	-0.110619	-0.362812	-2.48081	2.94595	NA	NA	0.11775	2.6275e-08	0.0100833	2.20411e-06	0.0131084	0.00321969	NA	NA	0.650965	2.67392e-06	0.322866	0.000112035	0.423698	0.0561345	NA	NA
ITPR3	2.1305e-06	0.000254481	-4.74063	smultixcan	1.57708e-06	0.000206885	0.183391	Esophagus_Muscularis	1.59108e-06	0.000319215	4.79944	NA	NA	NA	1	1	1	0	3	1.56429	-5.5646	-0.110619	-0.362812	2.25503	-4.43216	NA	NA	0.11775	2.6275e-08	0.0100833	2.20411e-06	0.0241315	9.32936e-06	NA	NA	0.650965	2.67392e-06	0.322866	0.000112035	0.490336	0.00066044	NA	NA
ITPR3	2.1305e-06	0.000254481	-4.74063	smultixcan	1.57708e-06	0.000206885	0.183391	Heart_Atrial_Appendage	9.27196e-05	0.00916657	-3.90889	NA	NA	NA	1	1	1	0	3	1.56429	-5.5646	-0.110619	-0.362812	-2.59028	2.89604	NA	NA	0.11775	2.6275e-08	0.0100833	2.20411e-06	0.00958966	0.00377903	NA	NA	0.650965	2.67392e-06	0.322866	0.000112035	0.396832	0.0649577	NA	NA
ITPR3	2.1305e-06	0.000254481	-4.74063	smultixcan	1.57708e-06	0.000206885	0.183391	Kidney_Cortex	3.59811e-05	0.0056478	-4.13188	NA	NA	NA	1	1	1	0	3	1.56429	-5.5646	-0.110619	-0.362812	-2.52111	3.26634	NA	NA	0.11775	2.6275e-08	0.0100833	2.20411e-06	0.0116987	0.00108946	NA	NA	0.650965	2.67392e-06	0.322866	0.000112035	0.419419	0.0318675	NA	NA
ITPR3	2.1305e-06	0.000254481	-4.74063	smultixcan	1.57708e-06	0.000206885	0.183391	Lung	0.000104164	0.0086341	-3.88068	NA	NA	NA	1	1	1	0	3	1.56429	-5.5646	-0.110619	-0.362812	-2.59823	2.84505	NA	NA	0.11775	2.6275e-08	0.0100833	2.20411e-06	0.00937048	0.00444051	NA	NA	0.650965	2.67392e-06	0.322866	0.000112035	0.367799	0.0705957	NA	NA
ITPR3	2.1305e-06	0.000254481	-4.74063	smultixcan	1.57708e-06	0.000206885	0.183391	Minor_Salivary_Gland	4.86658e-05	0.00548399	-4.06194	NA	NA	NA	1	1	1	0	3	1.56429	-5.5646	-0.110619	-0.362812	-2.3917	3.29439	NA	NA	0.11775	2.6275e-08	0.0100833	2.20411e-06	0.0167706	0.000986367	NA	NA	0.650965	2.67392e-06	0.322866	0.000112035	0.446926	0.0260468	NA	NA
ITPR3	2.1305e-06	0.000254481	-4.74063	smultixcan	1.57708e-06	0.000206885	0.183391	Nerve_Tibial	1.38067e-05	0.00212355	-4.34691	NA	NA	NA	1	1	1	0	3	1.56429	-5.5646	-0.110619	-0.362812	-2.55937	3.50982	NA	NA	0.11775	2.6275e-08	0.0100833	2.20411e-06	0.0104861	0.000448405	NA	NA	0.650965	2.67392e-06	0.322866	0.000112035	0.40104	0.015137	NA	NA
ITPR3	2.1305e-06	0.000254481	-4.74063	smultixcan	1.57708e-06	0.000206885	0.183391	Ovary	4.016e-06	0.000747022	-4.61055	NA	NA	NA	1	1	1	0	3	1.56429	-5.5646	-0.110619	-0.362812	-2.51057	3.91691	NA	NA	0.11775	2.6275e-08	0.0100833	2.20411e-06	0.0120537	8.96927e-05	NA	NA	0.650965	2.67392e-06	0.322866	0.000112035	0.415042	0.00430891	NA	NA
ITPR3	2.1305e-06	0.000254481	-4.74063	smultixcan	1.57708e-06	0.000206885	0.183391	Pancreas	6.04165e-06	0.00122198	-4.52493	NA	NA	NA	1	1	1	0	3	1.56429	-5.5646	-0.110619	-0.362812	-2.63566	3.67524	NA	NA	0.11775	2.6275e-08	0.0100833	2.20411e-06	0.00839732	0.000237624	NA	NA	0.650965	2.67392e-06	0.322866	0.000112035	0.372437	0.00931154	NA	NA
ITPR3	2.1305e-06	0.000254481	-4.74063	smultixcan	1.57708e-06	0.000206885	0.183391	Skin_Not_Sun_Exposed_Suprapubic	9.70963e-05	0.00884377	-3.89774	NA	NA	NA	1	1	1	0	3	1.56429	-5.5646	-0.110619	-0.362812	-2.77066	2.70938	NA	NA	0.11775	2.6275e-08	0.0100833	2.20411e-06	0.00559429	0.00674092	NA	NA	0.650965	2.67392e-06	0.322866	0.000112035	0.333981	0.0928237	NA	NA
ITPR3	2.1305e-06	0.000254481	-4.74063	smultixcan	1.57708e-06	0.000206885	0.183391	Small_Intestine_Terminal_Ileum	6.59288e-05	0.00666494	-3.99052	NA	NA	NA	1	1	1	0	3	1.56429	-5.5646	-0.110619	-0.362812	-2.50133	3.09037	NA	NA	0.11775	2.6275e-08	0.0100833	2.20411e-06	0.0123727	0.00199906	NA	NA	0.650965	2.67392e-06	0.322866	0.000112035	0.433053	0.0414665	NA	NA
ITPR3	2.1305e-06	0.000254481	-4.74063	smultixcan	1.57708e-06	0.000206885	0.183391	Spleen	0.000108711	0.00998807	-3.87028	NA	NA	NA	1	1	1	0	3	1.56429	-5.5646	-0.110619	-0.362812	-2.48081	2.94595	NA	NA	0.11775	2.6275e-08	0.0100833	2.20411e-06	0.0131084	0.00321969	NA	NA	0.650965	2.67392e-06	0.322866	0.000112035	0.435608	0.0551155	NA	NA
ITPR3	2.1305e-06	0.000254481	-4.74063	smultixcan	1.57708e-06	0.000206885	0.183391	Stomach	3.59811e-05	0.00449417	-4.13188	NA	NA	NA	1	1	1	0	3	1.56429	-5.5646	-0.110619	-0.362812	-2.52111	3.26634	NA	NA	0.11775	2.6275e-08	0.0100833	2.20411e-06	0.0116987	0.00108946	NA	NA	0.650965	2.67392e-06	0.322866	0.000112035	0.425883	0.0291073	NA	NA
ITPR3	2.1305e-06	0.000254481	-4.74063	smultixcan	1.57708e-06	0.000206885	0.183391	Uterus	5.99971e-05	0.00629819	-4.01282	NA	NA	NA	1	1	1	0	3	1.56429	-5.5646	-0.110619	-0.362812	-2.42831	3.18274	NA	NA	0.11775	2.6275e-08	0.0100833	2.20411e-06	0.0151695	0.00145888	NA	NA	0.650965	2.67392e-06	0.322866	0.000112035	0.457728	0.0338311	NA	NA
ITPR3	2.1305e-06	0.000254481	-4.74063	smultixcan	1.57708e-06	0.000206885	0.183391	Whole_Blood	1.22711e-05	0.0020221	-4.37272	NA	NA	NA	1	1	1	0	3	1.56429	-5.5646	-0.110619	-0.362812	-2.56046	3.54316	NA	NA	0.11775	2.6275e-08	0.0100833	2.20411e-06	0.0104535	0.000395365	NA	NA	0.650965	2.67392e-06	0.322866	0.000112035	0.391696	0.0122282	NA	NA
ITPR3	2.1305e-06	0.000254481	-4.74063	smultixcan	1.57708e-06	0.000206885	0.183391	smultixcan	7.25288e-07	0.000175534	1.63982	NA	NA	NA	1	1	1	0	3	1.56429	-5.5646	-0.110619	-0.362812	1.28264	-1.02436	NA	NA	0.11775	2.6275e-08	0.0100833	2.20411e-06	0.118986	1.41498e-07	NA	NA	0.650965	2.67392e-06	0.322866	0.000112035	0.701734	1.83392e-05	NA	NA
TRIM31	2.4105e-06	0.000286019	-4.71556	Liver	3.54728e-05	0.00513173	4.13515	Colon_Transverse	1.21211e-05	0.00194937	-4.3754	NA	NA	NA	1	1	1	0	3	-0.89462	-6.54525	-0.546484	-6.21281	-1.06443	5.02059	NA	NA	0.37099	5.9394e-11	0.584733	5.20467e-10	0.287136	5.15138e-07	NA	NA	0.787758	1.26474e-08	0.94353	1.30637e-07	0.851784	6.31229e-05	NA	NA
TRIM31	2.4105e-06	0.000286019	-4.71556	Liver	3.54728e-05	0.00513173	4.13515	smultixcan	5.76011e-05	0.00612756	-3.4179	NA	NA	NA	1	1	1	0	3	-0.89462	-6.54525	-0.546484	-6.21281	-0.964531	3.7936	NA	NA	0.37099	5.9394e-11	0.584733	5.20467e-10	0.555508	1.93357e-06	NA	NA	0.787758	1.26474e-08	0.94353	1.30637e-07	0.926886	0.000176074	NA	NA
TRIM31	2.4105e-06	0.000286019	-4.71556	smultixcan	8.57898e-06	0.000847908	1.76255	Colon_Transverse	1.21211e-05	0.00194937	-4.3754	NA	NA	NA	1	1	1	0	3	-0.89462	-6.54525	-0.159364	-2.3592	-1.06443	5.02059	NA	NA	0.37099	5.9394e-11	0.122994	3.74536e-09	0.287136	5.15138e-07	NA	NA	0.787758	1.26474e-08	0.632028	4.34422e-07	0.851784	6.31229e-05	NA	NA
TRIM31	2.4105e-06	0.000286019	-4.71556	smultixcan	8.57898e-06	0.000847908	1.76255	smultixcan	5.76011e-05	0.00612756	-3.4179	NA	NA	NA	1	1	1	0	3	-0.89462	-6.54525	-0.159364	-2.3592	-0.964531	3.7936	NA	NA	0.37099	5.9394e-11	0.122994	3.74536e-09	0.555508	1.93357e-06	NA	NA	0.787758	1.26474e-08	0.632028	4.34422e-07	0.926886	0.000176074	NA	NA
HDAC7	2.5814e-06	0.000298393	-4.70159	Artery_Aorta	7.93626e-05	0.00876091	3.94632	Adipose_Subcutaneous	2.91504e-06	0.000584803	-4.67672	NA	NA	NA	1	1	1	0	3	-1.33689	6.76167	-1.00845	-6.32684	-0.539319	5.89055	NA	NA	0.18126	1.3641e-11	0.31324	2.5023e-10	0.589667	3.84908e-09	NA	NA	0.697961	3.4292e-09	0.874266	8.25297e-08	0.940816	8.18777e-07	NA	NA
HDAC7	2.5814e-06	0.000298393	-4.70159	Artery_Aorta	7.93626e-05	0.00876091	3.94632	Adipose_Visceral_Omentum	2.01456e-05	0.00266291	-4.26327	NA	NA	NA	1	1	1	0	3	-1.33689	6.76167	-1.00845	-6.32684	0.997597	6.84548	NA	NA	0.18126	1.3641e-11	0.31324	2.5023e-10	0.318475	7.62201e-12	NA	NA	0.697961	3.4292e-09	0.874266	8.25297e-08	0.855119	2.54606e-09	NA	NA
HDAC7	2.5814e-06	0.000298393	-4.70159	Artery_Aorta	7.93626e-05	0.00876091	3.94632	Adrenal_Gland	2.37254e-05	0.00293205	-4.2266	NA	NA	NA	1	1	1	0	3	-1.33689	6.76167	-1.00845	-6.32684	-0.224168	5.53103	NA	NA	0.18126	1.3641e-11	0.31324	2.5023e-10	0.822627	3.18362e-08	NA	NA	0.697961	3.4292e-09	0.874266	8.25297e-08	0.975465	5.34458e-06	NA	NA
HDAC7	2.5814e-06	0.000298393	-4.70159	Artery_Aorta	7.93626e-05	0.00876091	3.94632	Artery_Aorta	2.01456e-05	0.00283706	-4.26327	NA	NA	NA	1	1	1	0	3	-1.33689	6.76167	-1.00845	-6.32684	0.997597	6.84548	NA	NA	0.18126	1.3641e-11	0.31324	2.5023e-10	0.318475	7.62201e-12	NA	NA	0.697961	3.4292e-09	0.874266	8.25297e-08	0.858553	2.59303e-09	NA	NA
HDAC7	2.5814e-06	0.000298393	-4.70159	Artery_Aorta	7.93626e-05	0.00876091	3.94632	Artery_Coronary	2.01456e-05	0.00276593	-4.26327	NA	NA	NA	1	1	1	0	3	-1.33689	6.76167	-1.00845	-6.32684	0.997597	6.84548	NA	NA	0.18126	1.3641e-11	0.31324	2.5023e-10	0.318475	7.62201e-12	NA	NA	0.697961	3.4292e-09	0.874266	8.25297e-08	0.848283	2.81385e-09	NA	NA
HDAC7	2.5814e-06	0.000298393	-4.70159	Artery_Aorta	7.93626e-05	0.00876091	3.94632	Artery_Tibial	4.58663e-06	0.000822088	4.58286	NA	NA	NA	1	1	1	0	3	-1.33689	6.76167	-1.00845	-6.32684	0.0626039	-6.27238	NA	NA	0.18126	1.3641e-11	0.31324	2.5023e-10	0.950082	3.55569e-10	NA	NA	0.697961	3.4292e-09	0.874266	8.25297e-08	0.994383	9.6879e-08	NA	NA
HDAC7	2.5814e-06	0.000298393	-4.70159	Artery_Aorta	7.93626e-05	0.00876091	3.94632	Brain_Amygdala	2.37254e-05	0.0049147	-4.2266	NA	NA	NA	1	1	1	0	3	-1.33689	6.76167	-1.00845	-6.32684	-0.224168	5.53103	NA	NA	0.18126	1.3641e-11	0.31324	2.5023e-10	0.822627	3.18362e-08	NA	NA	0.697961	3.4292e-09	0.874266	8.25297e-08	0.982294	6.37673e-06	NA	NA
HDAC7	2.5814e-06	0.000298393	-4.70159	Artery_Aorta	7.93626e-05	0.00876091	3.94632	Brain_Anterior_cingulate_cortex_BA24	2.01456e-05	0.00346328	-4.26327	NA	NA	NA	1	1	1	0	3	-1.33689	6.76167	-1.00845	-6.32684	0.997597	6.84548	NA	NA	0.18126	1.3641e-11	0.31324	2.5023e-10	0.318475	7.62201e-12	NA	NA	0.697961	3.4292e-09	0.874266	8.25297e-08	0.865676	2.92246e-09	NA	NA
HDAC7	2.5814e-06	0.000298393	-4.70159	Artery_Aorta	7.93626e-05	0.00876091	3.94632	Brain_Caudate_basal_ganglia	2.73808e-06	0.000621623	4.68955	NA	NA	NA	1	1	1	0	3	-1.33689	6.76167	-1.00845	-6.32684	0.215094	-6.27259	NA	NA	0.18126	1.3641e-11	0.31324	2.5023e-10	0.829694	3.55086e-10	NA	NA	0.697961	3.4292e-09	0.874266	8.25297e-08	0.979531	1.00246e-07	NA	NA
HDAC7	2.5814e-06	0.000298393	-4.70159	Artery_Aorta	7.93626e-05	0.00876091	3.94632	Brain_Cerebellar_Hemisphere	2.01456e-05	0.00288525	-4.26327	NA	NA	NA	1	1	1	0	3	-1.33689	6.76167	-1.00845	-6.32684	0.997597	6.84548	NA	NA	0.18126	1.3641e-11	0.31324	2.5023e-10	0.318475	7.62201e-12	NA	NA	0.697961	3.4292e-09	0.874266	8.25297e-08	0.854769	2.50073e-09	NA	NA
HDAC7	2.5814e-06	0.000298393	-4.70159	Artery_Aorta	7.93626e-05	0.00876091	3.94632	Brain_Cerebellum	2.62364e-06	0.000561276	-4.69828	NA	NA	NA	1	1	1	0	3	-1.33689	6.76167	-1.00845	-6.32684	-0.587618	5.92501	NA	NA	0.18126	1.3641e-11	0.31324	2.5023e-10	0.556789	3.12283e-09	NA	NA	0.697961	3.4292e-09	0.874266	8.25297e-08	0.929232	6.88134e-07	NA	NA
HDAC7	2.5814e-06	0.000298393	-4.70159	Artery_Aorta	7.93626e-05	0.00876091	3.94632	Brain_Cortex	2.91504e-06	0.000579786	-4.67672	NA	NA	NA	1	1	1	0	3	-1.33689	6.76167	-1.00845	-6.32684	-0.539319	5.89055	NA	NA	0.18126	1.3641e-11	0.31324	2.5023e-10	0.589667	3.84908e-09	NA	NA	0.697961	3.4292e-09	0.874266	8.25297e-08	0.942109	8.04719e-07	NA	NA
HDAC7	2.5814e-06	0.000298393	-4.70159	Artery_Aorta	7.93626e-05	0.00876091	3.94632	Brain_Frontal_Cortex_BA9	2.37254e-05	0.00373238	-4.2266	NA	NA	NA	1	1	1	0	3	-1.33689	6.76167	-1.00845	-6.32684	-0.224168	5.53103	NA	NA	0.18126	1.3641e-11	0.31324	2.5023e-10	0.822627	3.18362e-08	NA	NA	0.697961	3.4292e-09	0.874266	8.25297e-08	0.974762	5.36914e-06	NA	NA
HDAC7	2.5814e-06	0.000298393	-4.70159	Artery_Aorta	7.93626e-05	0.00876091	3.94632	Brain_Hippocampus	2.37254e-05	0.00468887	-4.2266	NA	NA	NA	1	1	1	0	3	-1.33689	6.76167	-1.00845	-6.32684	-0.224168	5.53103	NA	NA	0.18126	1.3641e-11	0.31324	2.5023e-10	0.822627	3.18362e-08	NA	NA	0.697961	3.4292e-09	0.874266	8.25297e-08	0.979193	7.19939e-06	NA	NA
HDAC7	2.5814e-06	0.000298393	-4.70159	Artery_Aorta	7.93626e-05	0.00876091	3.94632	Brain_Hypothalamus	2.91504e-06	0.000775777	-4.67672	NA	NA	NA	1	1	1	0	3	-1.33689	6.76167	-1.00845	-6.32684	-0.539319	5.89055	NA	NA	0.18126	1.3641e-11	0.31324	2.5023e-10	0.589667	3.84908e-09	NA	NA	0.697961	3.4292e-09	0.874266	8.25297e-08	0.94203	9.69312e-07	NA	NA
HDAC7	2.5814e-06	0.000298393	-4.70159	Artery_Aorta	7.93626e-05	0.00876091	3.94632	Brain_Nucleus_accumbens_basal_ganglia	2.91504e-06	0.000656873	-4.67672	NA	NA	NA	1	1	1	0	3	-1.33689	6.76167	-1.00845	-6.32684	-0.539319	5.89055	NA	NA	0.18126	1.3641e-11	0.31324	2.5023e-10	0.589667	3.84908e-09	NA	NA	0.697961	3.4292e-09	0.874266	8.25297e-08	0.944213	8.81267e-07	NA	NA
HDAC7	2.5814e-06	0.000298393	-4.70159	Artery_Aorta	7.93626e-05	0.00876091	3.94632	Brain_Putamen_basal_ganglia	2.37254e-05	0.00443623	-4.2266	NA	NA	NA	1	1	1	0	3	-1.33689	6.76167	-1.00845	-6.32684	-0.224168	5.53103	NA	NA	0.18126	1.3641e-11	0.31324	2.5023e-10	0.822627	3.18362e-08	NA	NA	0.697961	3.4292e-09	0.874266	8.25297e-08	0.977051	6.26582e-06	NA	NA
HDAC7	2.5814e-06	0.000298393	-4.70159	Artery_Aorta	7.93626e-05	0.00876091	3.94632	Brain_Spinal_cord_cervical_c-1	2.01456e-05	0.00351172	-4.26327	NA	NA	NA	1	1	1	0	3	-1.33689	6.76167	-1.00845	-6.32684	0.997597	6.84548	NA	NA	0.18126	1.3641e-11	0.31324	2.5023e-10	0.318475	7.62201e-12	NA	NA	0.697961	3.4292e-09	0.874266	8.25297e-08	0.874915	3.04717e-09	NA	NA
HDAC7	2.5814e-06	0.000298393	-4.70159	Artery_Aorta	7.93626e-05	0.00876091	3.94632	Brain_Substantia_nigra	2.01456e-05	0.00376809	-4.26327	NA	NA	NA	1	1	1	0	3	-1.33689	6.76167	-1.00845	-6.32684	0.997597	6.84548	NA	NA	0.18126	1.3641e-11	0.31324	2.5023e-10	0.318475	7.62201e-12	NA	NA	0.697961	3.4292e-09	0.874266	8.25297e-08	0.868642	3.01053e-09	NA	NA
HDAC7	2.5814e-06	0.000298393	-4.70159	Artery_Aorta	7.93626e-05	0.00876091	3.94632	Breast_Mammary_Tissue	2.01456e-05	0.00271403	-4.26327	NA	NA	NA	1	1	1	0	3	-1.33689	6.76167	-1.00845	-6.32684	0.997597	6.84548	NA	NA	0.18126	1.3641e-11	0.31324	2.5023e-10	0.318475	7.62201e-12	NA	NA	0.697961	3.4292e-09	0.874266	8.25297e-08	0.859515	2.44237e-09	NA	NA
HDAC7	2.5814e-06	0.000298393	-4.70159	Artery_Aorta	7.93626e-05	0.00876091	3.94632	Cells_Cultured_fibroblasts	2.01456e-05	0.00273147	-4.26327	NA	NA	NA	1	1	1	0	3	-1.33689	6.76167	-1.00845	-6.32684	0.997597	6.84548	NA	NA	0.18126	1.3641e-11	0.31324	2.5023e-10	0.318475	7.62201e-12	NA	NA	0.697961	3.4292e-09	0.874266	8.25297e-08	0.850976	2.72915e-09	NA	NA
HDAC7	2.5814e-06	0.000298393	-4.70159	Artery_Aorta	7.93626e-05	0.00876091	3.94632	Cells_EBV-transformed_lymphocytes	2.91504e-06	0.000527887	-4.67672	NA	NA	NA	1	1	1	0	3	-1.33689	6.76167	-1.00845	-6.32684	-0.539319	5.89055	NA	NA	0.18126	1.3641e-11	0.31324	2.5023e-10	0.589667	3.84908e-09	NA	NA	0.697961	3.4292e-09	0.874266	8.25297e-08	0.935167	7.13403e-07	NA	NA
HDAC7	2.5814e-06	0.000298393	-4.70159	Artery_Aorta	7.93626e-05	0.00876091	3.94632	Colon_Sigmoid	4.56687e-06	0.000828504	4.58376	NA	NA	NA	1	1	1	0	3	-1.33689	6.76167	-1.00845	-6.32684	0.064439	-6.27183	NA	NA	0.18126	1.3641e-11	0.31324	2.5023e-10	0.948621	3.56838e-10	NA	NA	0.697961	3.4292e-09	0.874266	8.25297e-08	0.993907	9.26504e-08	NA	NA
HDAC7	2.5814e-06	0.000298393	-4.70159	Artery_Aorta	7.93626e-05	0.00876091	3.94632	Colon_Transverse	2.01456e-05	0.00289651	-4.26327	NA	NA	NA	1	1	1	0	3	-1.33689	6.76167	-1.00845	-6.32684	0.997597	6.84548	NA	NA	0.18126	1.3641e-11	0.31324	2.5023e-10	0.318475	7.62201e-12	NA	NA	0.697961	3.4292e-09	0.874266	8.25297e-08	0.863622	2.84485e-09	NA	NA
HDAC7	2.5814e-06	0.000298393	-4.70159	Artery_Aorta	7.93626e-05	0.00876091	3.94632	Esophagus_Gastroesophageal_Junction	2.29406e-06	0.000437026	-4.72563	NA	NA	NA	1	1	1	0	3	-1.33689	6.76167	-1.00845	-6.32684	-0.311934	6.22895	NA	NA	0.18126	1.3641e-11	0.31324	2.5023e-10	0.75509	4.69561e-10	NA	NA	0.697961	3.4292e-09	0.874266	8.25297e-08	0.965808	1.17649e-07	NA	NA
HDAC7	2.5814e-06	0.000298393	-4.70159	Artery_Aorta	7.93626e-05	0.00876091	3.94632	Esophagus_Mucosa	2.91504e-06	0.000556633	-4.67672	NA	NA	NA	1	1	1	0	3	-1.33689	6.76167	-1.00845	-6.32684	-0.539319	5.89055	NA	NA	0.18126	1.3641e-11	0.31324	2.5023e-10	0.589667	3.84908e-09	NA	NA	0.697961	3.4292e-09	0.874266	8.25297e-08	0.940022	7.31649e-07	NA	NA
HDAC7	2.5814e-06	0.000298393	-4.70159	Artery_Aorta	7.93626e-05	0.00876091	3.94632	Esophagus_Muscularis	2.37254e-05	0.00311228	-4.2266	NA	NA	NA	1	1	1	0	3	-1.33689	6.76167	-1.00845	-6.32684	-0.224168	5.53103	NA	NA	0.18126	1.3641e-11	0.31324	2.5023e-10	0.822627	3.18362e-08	NA	NA	0.697961	3.4292e-09	0.874266	8.25297e-08	0.976845	4.86333e-06	NA	NA
HDAC7	2.5814e-06	0.000298393	-4.70159	Artery_Aorta	7.93626e-05	0.00876091	3.94632	Heart_Atrial_Appendage	4.58663e-06	0.000969685	-4.58286	NA	NA	NA	1	1	1	0	3	-1.33689	6.76167	-1.00845	-6.32684	-0.0626039	6.27238	NA	NA	0.18126	1.3641e-11	0.31324	2.5023e-10	0.950082	3.55569e-10	NA	NA	0.697961	3.4292e-09	0.874266	8.25297e-08	0.997367	9.98869e-08	NA	NA
HDAC7	2.5814e-06	0.000298393	-4.70159	Artery_Aorta	7.93626e-05	0.00876091	3.94632	Heart_Left_Ventricle	2.37254e-05	0.00377472	-4.2266	NA	NA	NA	1	1	1	0	3	-1.33689	6.76167	-1.00845	-6.32684	-0.224168	5.53103	NA	NA	0.18126	1.3641e-11	0.31324	2.5023e-10	0.822627	3.18362e-08	NA	NA	0.697961	3.4292e-09	0.874266	8.25297e-08	0.97676	5.42725e-06	NA	NA
HDAC7	2.5814e-06	0.000298393	-4.70159	Artery_Aorta	7.93626e-05	0.00876091	3.94632	Kidney_Cortex	2.01456e-05	0.00357342	-4.26327	NA	NA	NA	1	1	1	0	3	-1.33689	6.76167	-1.00845	-6.32684	0.997597	6.84548	NA	NA	0.18126	1.3641e-11	0.31324	2.5023e-10	0.318475	7.62201e-12	NA	NA	0.697961	3.4292e-09	0.874266	8.25297e-08	0.863462	4.27849e-09	NA	NA
HDAC7	2.5814e-06	0.000298393	-4.70159	Artery_Aorta	7.93626e-05	0.00876091	3.94632	Liver	2.00917e-06	0.000504454	-4.7525	NA	NA	NA	1	1	1	0	3	-1.33689	6.76167	-1.00845	-6.32684	-0.269978	6.30659	NA	NA	0.18126	1.3641e-11	0.31324	2.5023e-10	0.787177	2.85243e-10	NA	NA	0.697961	3.4292e-09	0.874266	8.25297e-08	0.965685	9.83946e-08	NA	NA
HDAC7	2.5814e-06	0.000298393	-4.70159	Artery_Aorta	7.93626e-05	0.00876091	3.94632	Lung	2.01456e-05	0.00274719	-4.26327	NA	NA	NA	1	1	1	0	3	-1.33689	6.76167	-1.00845	-6.32684	0.997597	6.84548	NA	NA	0.18126	1.3641e-11	0.31324	2.5023e-10	0.318475	7.62201e-12	NA	NA	0.697961	3.4292e-09	0.874266	8.25297e-08	0.851351	2.53554e-09	NA	NA
HDAC7	2.5814e-06	0.000298393	-4.70159	Artery_Aorta	7.93626e-05	0.00876091	3.94632	Minor_Salivary_Gland	2.01456e-05	0.00294409	-4.26327	NA	NA	NA	1	1	1	0	3	-1.33689	6.76167	-1.00845	-6.32684	0.997597	6.84548	NA	NA	0.18126	1.3641e-11	0.31324	2.5023e-10	0.318475	7.62201e-12	NA	NA	0.697961	3.4292e-09	0.874266	8.25297e-08	0.858652	2.9423e-09	NA	NA
HDAC7	2.5814e-06	0.000298393	-4.70159	Artery_Aorta	7.93626e-05	0.00876091	3.94632	Muscle_Skeletal	2.91504e-06	0.000675983	4.67672	NA	NA	NA	1	1	1	0	3	-1.33689	6.76167	-1.00845	-6.32684	0.539319	-5.89055	NA	NA	0.18126	1.3641e-11	0.31324	2.5023e-10	0.589667	3.84908e-09	NA	NA	0.697961	3.4292e-09	0.874266	8.25297e-08	0.93824	8.27029e-07	NA	NA
HDAC7	2.5814e-06	0.000298393	-4.70159	Artery_Aorta	7.93626e-05	0.00876091	3.94632	Nerve_Tibial	4.58663e-06	0.00084729	4.58286	NA	NA	NA	1	1	1	0	3	-1.33689	6.76167	-1.00845	-6.32684	0.0626039	-6.27238	NA	NA	0.18126	1.3641e-11	0.31324	2.5023e-10	0.950082	3.55569e-10	NA	NA	0.697961	3.4292e-09	0.874266	8.25297e-08	0.995202	9.78433e-08	NA	NA
HDAC7	2.5814e-06	0.000298393	-4.70159	Artery_Aorta	7.93626e-05	0.00876091	3.94632	Ovary	2.01456e-05	0.00284971	-4.26327	NA	NA	NA	1	1	1	0	3	-1.33689	6.76167	-1.00845	-6.32684	0.997597	6.84548	NA	NA	0.18126	1.3641e-11	0.31324	2.5023e-10	0.318475	7.62201e-12	NA	NA	0.697961	3.4292e-09	0.874266	8.25297e-08	0.859127	2.75458e-09	NA	NA
HDAC7	2.5814e-06	0.000298393	-4.70159	Artery_Aorta	7.93626e-05	0.00876091	3.94632	Pancreas	2.91504e-06	0.000706605	-4.67672	NA	NA	NA	1	1	1	0	3	-1.33689	6.76167	-1.00845	-6.32684	-0.539319	5.89055	NA	NA	0.18126	1.3641e-11	0.31324	2.5023e-10	0.589667	3.84908e-09	NA	NA	0.697961	3.4292e-09	0.874266	8.25297e-08	0.940107	9.33926e-07	NA	NA
HDAC7	2.5814e-06	0.000298393	-4.70159	Artery_Aorta	7.93626e-05	0.00876091	3.94632	Pituitary	2.91504e-06	0.000601983	-4.67672	NA	NA	NA	1	1	1	0	3	-1.33689	6.76167	-1.00845	-6.32684	-0.539319	5.89055	NA	NA	0.18126	1.3641e-11	0.31324	2.5023e-10	0.589667	3.84908e-09	NA	NA	0.697961	3.4292e-09	0.874266	8.25297e-08	0.944583	8.31276e-07	NA	NA
HDAC7	2.5814e-06	0.000298393	-4.70159	Artery_Aorta	7.93626e-05	0.00876091	3.94632	Prostate	2.37254e-05	0.00319234	-4.2266	NA	NA	NA	1	1	1	0	3	-1.33689	6.76167	-1.00845	-6.32684	-0.224168	5.53103	NA	NA	0.18126	1.3641e-11	0.31324	2.5023e-10	0.822627	3.18362e-08	NA	NA	0.697961	3.4292e-09	0.874266	8.25297e-08	0.974082	5.28708e-06	NA	NA
HDAC7	2.5814e-06	0.000298393	-4.70159	Artery_Aorta	7.93626e-05	0.00876091	3.94632	Skin_Not_Sun_Exposed_Suprapubic	4.58663e-06	0.000885856	4.58286	NA	NA	NA	1	1	1	0	3	-1.33689	6.76167	-1.00845	-6.32684	0.0626039	-6.27238	NA	NA	0.18126	1.3641e-11	0.31324	2.5023e-10	0.950082	3.55569e-10	NA	NA	0.697961	3.4292e-09	0.874266	8.25297e-08	0.995509	1.00746e-07	NA	NA
HDAC7	2.5814e-06	0.000298393	-4.70159	Artery_Aorta	7.93626e-05	0.00876091	3.94632	Skin_Sun_Exposed_Lower_leg	2.01456e-05	0.00295957	-4.26327	NA	NA	NA	1	1	1	0	3	-1.33689	6.76167	-1.00845	-6.32684	0.997597	6.84548	NA	NA	0.18126	1.3641e-11	0.31324	2.5023e-10	0.318475	7.62201e-12	NA	NA	0.697961	3.4292e-09	0.874266	8.25297e-08	0.861053	2.4261e-09	NA	NA
HDAC7	2.5814e-06	0.000298393	-4.70159	Artery_Aorta	7.93626e-05	0.00876091	3.94632	Small_Intestine_Terminal_Ileum	2.91504e-06	0.00061043	-4.67672	NA	NA	NA	1	1	1	0	3	-1.33689	6.76167	-1.00845	-6.32684	-0.539319	5.89055	NA	NA	0.18126	1.3641e-11	0.31324	2.5023e-10	0.589667	3.84908e-09	NA	NA	0.697961	3.4292e-09	0.874266	8.25297e-08	0.943883	8.23541e-07	NA	NA
HDAC7	2.5814e-06	0.000298393	-4.70159	Artery_Aorta	7.93626e-05	0.00876091	3.94632	Spleen	2.91504e-06	0.000628138	-4.67672	NA	NA	NA	1	1	1	0	3	-1.33689	6.76167	-1.00845	-6.32684	-0.539319	5.89055	NA	NA	0.18126	1.3641e-11	0.31324	2.5023e-10	0.589667	3.84908e-09	NA	NA	0.697961	3.4292e-09	0.874266	8.25297e-08	0.934322	7.76222e-07	NA	NA
HDAC7	2.5814e-06	0.000298393	-4.70159	Artery_Aorta	7.93626e-05	0.00876091	3.94632	Stomach	2.91504e-06	0.000645313	-4.67672	NA	NA	NA	1	1	1	0	3	-1.33689	6.76167	-1.00845	-6.32684	-0.539319	5.89055	NA	NA	0.18126	1.3641e-11	0.31324	2.5023e-10	0.589667	3.84908e-09	NA	NA	0.697961	3.4292e-09	0.874266	8.25297e-08	0.944911	9.34339e-07	NA	NA
HDAC7	2.5814e-06	0.000298393	-4.70159	Artery_Aorta	7.93626e-05	0.00876091	3.94632	Testis	1.70909e-06	0.000429523	-4.78509	NA	NA	NA	1	1	1	0	3	-1.33689	6.76167	-1.00845	-6.32684	-0.289314	6.33296	NA	NA	0.18126	1.3641e-11	0.31324	2.5023e-10	0.772341	2.40495e-10	NA	NA	0.697961	3.4292e-09	0.874266	8.25297e-08	0.973048	7.81021e-08	NA	NA
HDAC7	2.5814e-06	0.000298393	-4.70159	Artery_Aorta	7.93626e-05	0.00876091	3.94632	Thyroid	2.37254e-05	0.0029894	-4.2266	NA	NA	NA	1	1	1	0	3	-1.33689	6.76167	-1.00845	-6.32684	-0.224168	5.53103	NA	NA	0.18126	1.3641e-11	0.31324	2.5023e-10	0.822627	3.18362e-08	NA	NA	0.697961	3.4292e-09	0.874266	8.25297e-08	0.976176	4.97844e-06	NA	NA
HDAC7	2.5814e-06	0.000298393	-4.70159	Artery_Aorta	7.93626e-05	0.00876091	3.94632	Uterus	2.01456e-05	0.00291044	-4.26327	NA	NA	NA	1	1	1	0	3	-1.33689	6.76167	-1.00845	-6.32684	0.997597	6.84548	NA	NA	0.18126	1.3641e-11	0.31324	2.5023e-10	0.318475	7.62201e-12	NA	NA	0.697961	3.4292e-09	0.874266	8.25297e-08	0.859349	2.72823e-09	NA	NA
HDAC7	2.5814e-06	0.000298393	-4.70159	Artery_Aorta	7.93626e-05	0.00876091	3.94632	Vagina	2.37254e-05	0.00337432	-4.2266	NA	NA	NA	1	1	1	0	3	-1.33689	6.76167	-1.00845	-6.32684	-0.224168	5.53103	NA	NA	0.18126	1.3641e-11	0.31324	2.5023e-10	0.822627	3.18362e-08	NA	NA	0.697961	3.4292e-09	0.874266	8.25297e-08	0.977258	5.30828e-06	NA	NA
HDAC7	2.5814e-06	0.000298393	-4.70159	Artery_Aorta	7.93626e-05	0.00876091	3.94632	Whole_Blood	2.37254e-05	0.00321967	-4.2266	NA	NA	NA	1	1	1	0	3	-1.33689	6.76167	-1.00845	-6.32684	-0.224168	5.53103	NA	NA	0.18126	1.3641e-11	0.31324	2.5023e-10	0.822627	3.18362e-08	NA	NA	0.697961	3.4292e-09	0.874266	8.25297e-08	0.975225	5.10892e-06	NA	NA
HDAC7	2.5814e-06	0.000298393	-4.70159	Artery_Aorta	7.93626e-05	0.00876091	3.94632	smultixcan	1.01653e-05	0.00164533	-1.24007	NA	NA	NA	1	1	1	0	3	-1.33689	6.76167	-1.00845	-6.32684	-0.857749	0.885487	NA	NA	0.18126	1.3641e-11	0.31324	2.5023e-10	0.415414	1.49487e-09	NA	NA	0.697961	3.4292e-09	0.874266	8.25297e-08	0.88614	3.42149e-07	NA	NA
HDAC7	2.5814e-06	0.000298393	-4.70159	Brain_Cerebellar_Hemisphere	4.15151e-05	0.00633483	4.09888	Adipose_Subcutaneous	2.91504e-06	0.000584803	-4.67672	NA	NA	NA	1	1	1	0	3	-1.33689	6.76167	-0.923562	-6.44991	-0.539319	5.89055	NA	NA	0.18126	1.3641e-11	0.355715	1.11914e-10	0.589667	3.84908e-09	NA	NA	0.697961	3.4292e-09	0.909439	4.88524e-08	0.940816	8.18777e-07	NA	NA
HDAC7	2.5814e-06	0.000298393	-4.70159	Brain_Cerebellar_Hemisphere	4.15151e-05	0.00633483	4.09888	Adipose_Visceral_Omentum	2.01456e-05	0.00266291	-4.26327	NA	NA	NA	1	1	1	0	3	-1.33689	6.76167	-0.923562	-6.44991	0.997597	6.84548	NA	NA	0.18126	1.3641e-11	0.355715	1.11914e-10	0.318475	7.62201e-12	NA	NA	0.697961	3.4292e-09	0.909439	4.88524e-08	0.855119	2.54606e-09	NA	NA
HDAC7	2.5814e-06	0.000298393	-4.70159	Brain_Cerebellar_Hemisphere	4.15151e-05	0.00633483	4.09888	Adrenal_Gland	2.37254e-05	0.00293205	-4.2266	NA	NA	NA	1	1	1	0	3	-1.33689	6.76167	-0.923562	-6.44991	-0.224168	5.53103	NA	NA	0.18126	1.3641e-11	0.355715	1.11914e-10	0.822627	3.18362e-08	NA	NA	0.697961	3.4292e-09	0.909439	4.88524e-08	0.975465	5.34458e-06	NA	NA
HDAC7	2.5814e-06	0.000298393	-4.70159	Brain_Cerebellar_Hemisphere	4.15151e-05	0.00633483	4.09888	Artery_Aorta	2.01456e-05	0.00283706	-4.26327	NA	NA	NA	1	1	1	0	3	-1.33689	6.76167	-0.923562	-6.44991	0.997597	6.84548	NA	NA	0.18126	1.3641e-11	0.355715	1.11914e-10	0.318475	7.62201e-12	NA	NA	0.697961	3.4292e-09	0.909439	4.88524e-08	0.858553	2.59303e-09	NA	NA
HDAC7	2.5814e-06	0.000298393	-4.70159	Brain_Cerebellar_Hemisphere	4.15151e-05	0.00633483	4.09888	Artery_Coronary	2.01456e-05	0.00276593	-4.26327	NA	NA	NA	1	1	1	0	3	-1.33689	6.76167	-0.923562	-6.44991	0.997597	6.84548	NA	NA	0.18126	1.3641e-11	0.355715	1.11914e-10	0.318475	7.62201e-12	NA	NA	0.697961	3.4292e-09	0.909439	4.88524e-08	0.848283	2.81385e-09	NA	NA
HDAC7	2.5814e-06	0.000298393	-4.70159	Brain_Cerebellar_Hemisphere	4.15151e-05	0.00633483	4.09888	Artery_Tibial	4.58663e-06	0.000822088	4.58286	NA	NA	NA	1	1	1	0	3	-1.33689	6.76167	-0.923562	-6.44991	0.0626039	-6.27238	NA	NA	0.18126	1.3641e-11	0.355715	1.11914e-10	0.950082	3.55569e-10	NA	NA	0.697961	3.4292e-09	0.909439	4.88524e-08	0.994383	9.6879e-08	NA	NA
HDAC7	2.5814e-06	0.000298393	-4.70159	Brain_Cerebellar_Hemisphere	4.15151e-05	0.00633483	4.09888	Brain_Amygdala	2.37254e-05	0.0049147	-4.2266	NA	NA	NA	1	1	1	0	3	-1.33689	6.76167	-0.923562	-6.44991	-0.224168	5.53103	NA	NA	0.18126	1.3641e-11	0.355715	1.11914e-10	0.822627	3.18362e-08	NA	NA	0.697961	3.4292e-09	0.909439	4.88524e-08	0.982294	6.37673e-06	NA	NA
HDAC7	2.5814e-06	0.000298393	-4.70159	Brain_Cerebellar_Hemisphere	4.15151e-05	0.00633483	4.09888	Brain_Anterior_cingulate_cortex_BA24	2.01456e-05	0.00346328	-4.26327	NA	NA	NA	1	1	1	0	3	-1.33689	6.76167	-0.923562	-6.44991	0.997597	6.84548	NA	NA	0.18126	1.3641e-11	0.355715	1.11914e-10	0.318475	7.62201e-12	NA	NA	0.697961	3.4292e-09	0.909439	4.88524e-08	0.865676	2.92246e-09	NA	NA
HDAC7	2.5814e-06	0.000298393	-4.70159	Brain_Cerebellar_Hemisphere	4.15151e-05	0.00633483	4.09888	Brain_Caudate_basal_ganglia	2.73808e-06	0.000621623	4.68955	NA	NA	NA	1	1	1	0	3	-1.33689	6.76167	-0.923562	-6.44991	0.215094	-6.27259	NA	NA	0.18126	1.3641e-11	0.355715	1.11914e-10	0.829694	3.55086e-10	NA	NA	0.697961	3.4292e-09	0.909439	4.88524e-08	0.979531	1.00246e-07	NA	NA
HDAC7	2.5814e-06	0.000298393	-4.70159	Brain_Cerebellar_Hemisphere	4.15151e-05	0.00633483	4.09888	Brain_Cerebellar_Hemisphere	2.01456e-05	0.00288525	-4.26327	NA	NA	NA	1	1	1	0	3	-1.33689	6.76167	-0.923562	-6.44991	0.997597	6.84548	NA	NA	0.18126	1.3641e-11	0.355715	1.11914e-10	0.318475	7.62201e-12	NA	NA	0.697961	3.4292e-09	0.909439	4.88524e-08	0.854769	2.50073e-09	NA	NA
HDAC7	2.5814e-06	0.000298393	-4.70159	Brain_Cerebellar_Hemisphere	4.15151e-05	0.00633483	4.09888	Brain_Cerebellum	2.62364e-06	0.000561276	-4.69828	NA	NA	NA	1	1	1	0	3	-1.33689	6.76167	-0.923562	-6.44991	-0.587618	5.92501	NA	NA	0.18126	1.3641e-11	0.355715	1.11914e-10	0.556789	3.12283e-09	NA	NA	0.697961	3.4292e-09	0.909439	4.88524e-08	0.929232	6.88134e-07	NA	NA
HDAC7	2.5814e-06	0.000298393	-4.70159	Brain_Cerebellar_Hemisphere	4.15151e-05	0.00633483	4.09888	Brain_Cortex	2.91504e-06	0.000579786	-4.67672	NA	NA	NA	1	1	1	0	3	-1.33689	6.76167	-0.923562	-6.44991	-0.539319	5.89055	NA	NA	0.18126	1.3641e-11	0.355715	1.11914e-10	0.589667	3.84908e-09	NA	NA	0.697961	3.4292e-09	0.909439	4.88524e-08	0.942109	8.04719e-07	NA	NA
HDAC7	2.5814e-06	0.000298393	-4.70159	Brain_Cerebellar_Hemisphere	4.15151e-05	0.00633483	4.09888	Brain_Frontal_Cortex_BA9	2.37254e-05	0.00373238	-4.2266	NA	NA	NA	1	1	1	0	3	-1.33689	6.76167	-0.923562	-6.44991	-0.224168	5.53103	NA	NA	0.18126	1.3641e-11	0.355715	1.11914e-10	0.822627	3.18362e-08	NA	NA	0.697961	3.4292e-09	0.909439	4.88524e-08	0.974762	5.36914e-06	NA	NA
HDAC7	2.5814e-06	0.000298393	-4.70159	Brain_Cerebellar_Hemisphere	4.15151e-05	0.00633483	4.09888	Brain_Hippocampus	2.37254e-05	0.00468887	-4.2266	NA	NA	NA	1	1	1	0	3	-1.33689	6.76167	-0.923562	-6.44991	-0.224168	5.53103	NA	NA	0.18126	1.3641e-11	0.355715	1.11914e-10	0.822627	3.18362e-08	NA	NA	0.697961	3.4292e-09	0.909439	4.88524e-08	0.979193	7.19939e-06	NA	NA
HDAC7	2.5814e-06	0.000298393	-4.70159	Brain_Cerebellar_Hemisphere	4.15151e-05	0.00633483	4.09888	Brain_Hypothalamus	2.91504e-06	0.000775777	-4.67672	NA	NA	NA	1	1	1	0	3	-1.33689	6.76167	-0.923562	-6.44991	-0.539319	5.89055	NA	NA	0.18126	1.3641e-11	0.355715	1.11914e-10	0.589667	3.84908e-09	NA	NA	0.697961	3.4292e-09	0.909439	4.88524e-08	0.94203	9.69312e-07	NA	NA
HDAC7	2.5814e-06	0.000298393	-4.70159	Brain_Cerebellar_Hemisphere	4.15151e-05	0.00633483	4.09888	Brain_Nucleus_accumbens_basal_ganglia	2.91504e-06	0.000656873	-4.67672	NA	NA	NA	1	1	1	0	3	-1.33689	6.76167	-0.923562	-6.44991	-0.539319	5.89055	NA	NA	0.18126	1.3641e-11	0.355715	1.11914e-10	0.589667	3.84908e-09	NA	NA	0.697961	3.4292e-09	0.909439	4.88524e-08	0.944213	8.81267e-07	NA	NA
HDAC7	2.5814e-06	0.000298393	-4.70159	Brain_Cerebellar_Hemisphere	4.15151e-05	0.00633483	4.09888	Brain_Putamen_basal_ganglia	2.37254e-05	0.00443623	-4.2266	NA	NA	NA	1	1	1	0	3	-1.33689	6.76167	-0.923562	-6.44991	-0.224168	5.53103	NA	NA	0.18126	1.3641e-11	0.355715	1.11914e-10	0.822627	3.18362e-08	NA	NA	0.697961	3.4292e-09	0.909439	4.88524e-08	0.977051	6.26582e-06	NA	NA
HDAC7	2.5814e-06	0.000298393	-4.70159	Brain_Cerebellar_Hemisphere	4.15151e-05	0.00633483	4.09888	Brain_Spinal_cord_cervical_c-1	2.01456e-05	0.00351172	-4.26327	NA	NA	NA	1	1	1	0	3	-1.33689	6.76167	-0.923562	-6.44991	0.997597	6.84548	NA	NA	0.18126	1.3641e-11	0.355715	1.11914e-10	0.318475	7.62201e-12	NA	NA	0.697961	3.4292e-09	0.909439	4.88524e-08	0.874915	3.04717e-09	NA	NA
HDAC7	2.5814e-06	0.000298393	-4.70159	Brain_Cerebellar_Hemisphere	4.15151e-05	0.00633483	4.09888	Brain_Substantia_nigra	2.01456e-05	0.00376809	-4.26327	NA	NA	NA	1	1	1	0	3	-1.33689	6.76167	-0.923562	-6.44991	0.997597	6.84548	NA	NA	0.18126	1.3641e-11	0.355715	1.11914e-10	0.318475	7.62201e-12	NA	NA	0.697961	3.4292e-09	0.909439	4.88524e-08	0.868642	3.01053e-09	NA	NA
HDAC7	2.5814e-06	0.000298393	-4.70159	Brain_Cerebellar_Hemisphere	4.15151e-05	0.00633483	4.09888	Breast_Mammary_Tissue	2.01456e-05	0.00271403	-4.26327	NA	NA	NA	1	1	1	0	3	-1.33689	6.76167	-0.923562	-6.44991	0.997597	6.84548	NA	NA	0.18126	1.3641e-11	0.355715	1.11914e-10	0.318475	7.62201e-12	NA	NA	0.697961	3.4292e-09	0.909439	4.88524e-08	0.859515	2.44237e-09	NA	NA
HDAC7	2.5814e-06	0.000298393	-4.70159	Brain_Cerebellar_Hemisphere	4.15151e-05	0.00633483	4.09888	Cells_Cultured_fibroblasts	2.01456e-05	0.00273147	-4.26327	NA	NA	NA	1	1	1	0	3	-1.33689	6.76167	-0.923562	-6.44991	0.997597	6.84548	NA	NA	0.18126	1.3641e-11	0.355715	1.11914e-10	0.318475	7.62201e-12	NA	NA	0.697961	3.4292e-09	0.909439	4.88524e-08	0.850976	2.72915e-09	NA	NA
HDAC7	2.5814e-06	0.000298393	-4.70159	Brain_Cerebellar_Hemisphere	4.15151e-05	0.00633483	4.09888	Cells_EBV-transformed_lymphocytes	2.91504e-06	0.000527887	-4.67672	NA	NA	NA	1	1	1	0	3	-1.33689	6.76167	-0.923562	-6.44991	-0.539319	5.89055	NA	NA	0.18126	1.3641e-11	0.355715	1.11914e-10	0.589667	3.84908e-09	NA	NA	0.697961	3.4292e-09	0.909439	4.88524e-08	0.935167	7.13403e-07	NA	NA
HDAC7	2.5814e-06	0.000298393	-4.70159	Brain_Cerebellar_Hemisphere	4.15151e-05	0.00633483	4.09888	Colon_Sigmoid	4.56687e-06	0.000828504	4.58376	NA	NA	NA	1	1	1	0	3	-1.33689	6.76167	-0.923562	-6.44991	0.064439	-6.27183	NA	NA	0.18126	1.3641e-11	0.355715	1.11914e-10	0.948621	3.56838e-10	NA	NA	0.697961	3.4292e-09	0.909439	4.88524e-08	0.993907	9.26504e-08	NA	NA
HDAC7	2.5814e-06	0.000298393	-4.70159	Brain_Cerebellar_Hemisphere	4.15151e-05	0.00633483	4.09888	Colon_Transverse	2.01456e-05	0.00289651	-4.26327	NA	NA	NA	1	1	1	0	3	-1.33689	6.76167	-0.923562	-6.44991	0.997597	6.84548	NA	NA	0.18126	1.3641e-11	0.355715	1.11914e-10	0.318475	7.62201e-12	NA	NA	0.697961	3.4292e-09	0.909439	4.88524e-08	0.863622	2.84485e-09	NA	NA
HDAC7	2.5814e-06	0.000298393	-4.70159	Brain_Cerebellar_Hemisphere	4.15151e-05	0.00633483	4.09888	Esophagus_Gastroesophageal_Junction	2.29406e-06	0.000437026	-4.72563	NA	NA	NA	1	1	1	0	3	-1.33689	6.76167	-0.923562	-6.44991	-0.311934	6.22895	NA	NA	0.18126	1.3641e-11	0.355715	1.11914e-10	0.75509	4.69561e-10	NA	NA	0.697961	3.4292e-09	0.909439	4.88524e-08	0.965808	1.17649e-07	NA	NA
HDAC7	2.5814e-06	0.000298393	-4.70159	Brain_Cerebellar_Hemisphere	4.15151e-05	0.00633483	4.09888	Esophagus_Mucosa	2.91504e-06	0.000556633	-4.67672	NA	NA	NA	1	1	1	0	3	-1.33689	6.76167	-0.923562	-6.44991	-0.539319	5.89055	NA	NA	0.18126	1.3641e-11	0.355715	1.11914e-10	0.589667	3.84908e-09	NA	NA	0.697961	3.4292e-09	0.909439	4.88524e-08	0.940022	7.31649e-07	NA	NA
HDAC7	2.5814e-06	0.000298393	-4.70159	Brain_Cerebellar_Hemisphere	4.15151e-05	0.00633483	4.09888	Esophagus_Muscularis	2.37254e-05	0.00311228	-4.2266	NA	NA	NA	1	1	1	0	3	-1.33689	6.76167	-0.923562	-6.44991	-0.224168	5.53103	NA	NA	0.18126	1.3641e-11	0.355715	1.11914e-10	0.822627	3.18362e-08	NA	NA	0.697961	3.4292e-09	0.909439	4.88524e-08	0.976845	4.86333e-06	NA	NA
HDAC7	2.5814e-06	0.000298393	-4.70159	Brain_Cerebellar_Hemisphere	4.15151e-05	0.00633483	4.09888	Heart_Atrial_Appendage	4.58663e-06	0.000969685	-4.58286	NA	NA	NA	1	1	1	0	3	-1.33689	6.76167	-0.923562	-6.44991	-0.0626039	6.27238	NA	NA	0.18126	1.3641e-11	0.355715	1.11914e-10	0.950082	3.55569e-10	NA	NA	0.697961	3.4292e-09	0.909439	4.88524e-08	0.997367	9.98869e-08	NA	NA
HDAC7	2.5814e-06	0.000298393	-4.70159	Brain_Cerebellar_Hemisphere	4.15151e-05	0.00633483	4.09888	Heart_Left_Ventricle	2.37254e-05	0.00377472	-4.2266	NA	NA	NA	1	1	1	0	3	-1.33689	6.76167	-0.923562	-6.44991	-0.224168	5.53103	NA	NA	0.18126	1.3641e-11	0.355715	1.11914e-10	0.822627	3.18362e-08	NA	NA	0.697961	3.4292e-09	0.909439	4.88524e-08	0.97676	5.42725e-06	NA	NA
HDAC7	2.5814e-06	0.000298393	-4.70159	Brain_Cerebellar_Hemisphere	4.15151e-05	0.00633483	4.09888	Kidney_Cortex	2.01456e-05	0.00357342	-4.26327	NA	NA	NA	1	1	1	0	3	-1.33689	6.76167	-0.923562	-6.44991	0.997597	6.84548	NA	NA	0.18126	1.3641e-11	0.355715	1.11914e-10	0.318475	7.62201e-12	NA	NA	0.697961	3.4292e-09	0.909439	4.88524e-08	0.863462	4.27849e-09	NA	NA
HDAC7	2.5814e-06	0.000298393	-4.70159	Brain_Cerebellar_Hemisphere	4.15151e-05	0.00633483	4.09888	Liver	2.00917e-06	0.000504454	-4.7525	NA	NA	NA	1	1	1	0	3	-1.33689	6.76167	-0.923562	-6.44991	-0.269978	6.30659	NA	NA	0.18126	1.3641e-11	0.355715	1.11914e-10	0.787177	2.85243e-10	NA	NA	0.697961	3.4292e-09	0.909439	4.88524e-08	0.965685	9.83946e-08	NA	NA
HDAC7	2.5814e-06	0.000298393	-4.70159	Brain_Cerebellar_Hemisphere	4.15151e-05	0.00633483	4.09888	Lung	2.01456e-05	0.00274719	-4.26327	NA	NA	NA	1	1	1	0	3	-1.33689	6.76167	-0.923562	-6.44991	0.997597	6.84548	NA	NA	0.18126	1.3641e-11	0.355715	1.11914e-10	0.318475	7.62201e-12	NA	NA	0.697961	3.4292e-09	0.909439	4.88524e-08	0.851351	2.53554e-09	NA	NA
HDAC7	2.5814e-06	0.000298393	-4.70159	Brain_Cerebellar_Hemisphere	4.15151e-05	0.00633483	4.09888	Minor_Salivary_Gland	2.01456e-05	0.00294409	-4.26327	NA	NA	NA	1	1	1	0	3	-1.33689	6.76167	-0.923562	-6.44991	0.997597	6.84548	NA	NA	0.18126	1.3641e-11	0.355715	1.11914e-10	0.318475	7.62201e-12	NA	NA	0.697961	3.4292e-09	0.909439	4.88524e-08	0.858652	2.9423e-09	NA	NA
HDAC7	2.5814e-06	0.000298393	-4.70159	Brain_Cerebellar_Hemisphere	4.15151e-05	0.00633483	4.09888	Muscle_Skeletal	2.91504e-06	0.000675983	4.67672	NA	NA	NA	1	1	1	0	3	-1.33689	6.76167	-0.923562	-6.44991	0.539319	-5.89055	NA	NA	0.18126	1.3641e-11	0.355715	1.11914e-10	0.589667	3.84908e-09	NA	NA	0.697961	3.4292e-09	0.909439	4.88524e-08	0.93824	8.27029e-07	NA	NA
HDAC7	2.5814e-06	0.000298393	-4.70159	Brain_Cerebellar_Hemisphere	4.15151e-05	0.00633483	4.09888	Nerve_Tibial	4.58663e-06	0.00084729	4.58286	NA	NA	NA	1	1	1	0	3	-1.33689	6.76167	-0.923562	-6.44991	0.0626039	-6.27238	NA	NA	0.18126	1.3641e-11	0.355715	1.11914e-10	0.950082	3.55569e-10	NA	NA	0.697961	3.4292e-09	0.909439	4.88524e-08	0.995202	9.78433e-08	NA	NA
HDAC7	2.5814e-06	0.000298393	-4.70159	Brain_Cerebellar_Hemisphere	4.15151e-05	0.00633483	4.09888	Ovary	2.01456e-05	0.00284971	-4.26327	NA	NA	NA	1	1	1	0	3	-1.33689	6.76167	-0.923562	-6.44991	0.997597	6.84548	NA	NA	0.18126	1.3641e-11	0.355715	1.11914e-10	0.318475	7.62201e-12	NA	NA	0.697961	3.4292e-09	0.909439	4.88524e-08	0.859127	2.75458e-09	NA	NA
HDAC7	2.5814e-06	0.000298393	-4.70159	Brain_Cerebellar_Hemisphere	4.15151e-05	0.00633483	4.09888	Pancreas	2.91504e-06	0.000706605	-4.67672	NA	NA	NA	1	1	1	0	3	-1.33689	6.76167	-0.923562	-6.44991	-0.539319	5.89055	NA	NA	0.18126	1.3641e-11	0.355715	1.11914e-10	0.589667	3.84908e-09	NA	NA	0.697961	3.4292e-09	0.909439	4.88524e-08	0.940107	9.33926e-07	NA	NA
HDAC7	2.5814e-06	0.000298393	-4.70159	Brain_Cerebellar_Hemisphere	4.15151e-05	0.00633483	4.09888	Pituitary	2.91504e-06	0.000601983	-4.67672	NA	NA	NA	1	1	1	0	3	-1.33689	6.76167	-0.923562	-6.44991	-0.539319	5.89055	NA	NA	0.18126	1.3641e-11	0.355715	1.11914e-10	0.589667	3.84908e-09	NA	NA	0.697961	3.4292e-09	0.909439	4.88524e-08	0.944583	8.31276e-07	NA	NA
HDAC7	2.5814e-06	0.000298393	-4.70159	Brain_Cerebellar_Hemisphere	4.15151e-05	0.00633483	4.09888	Prostate	2.37254e-05	0.00319234	-4.2266	NA	NA	NA	1	1	1	0	3	-1.33689	6.76167	-0.923562	-6.44991	-0.224168	5.53103	NA	NA	0.18126	1.3641e-11	0.355715	1.11914e-10	0.822627	3.18362e-08	NA	NA	0.697961	3.4292e-09	0.909439	4.88524e-08	0.974082	5.28708e-06	NA	NA
HDAC7	2.5814e-06	0.000298393	-4.70159	Brain_Cerebellar_Hemisphere	4.15151e-05	0.00633483	4.09888	Skin_Not_Sun_Exposed_Suprapubic	4.58663e-06	0.000885856	4.58286	NA	NA	NA	1	1	1	0	3	-1.33689	6.76167	-0.923562	-6.44991	0.0626039	-6.27238	NA	NA	0.18126	1.3641e-11	0.355715	1.11914e-10	0.950082	3.55569e-10	NA	NA	0.697961	3.4292e-09	0.909439	4.88524e-08	0.995509	1.00746e-07	NA	NA
HDAC7	2.5814e-06	0.000298393	-4.70159	Brain_Cerebellar_Hemisphere	4.15151e-05	0.00633483	4.09888	Skin_Sun_Exposed_Lower_leg	2.01456e-05	0.00295957	-4.26327	NA	NA	NA	1	1	1	0	3	-1.33689	6.76167	-0.923562	-6.44991	0.997597	6.84548	NA	NA	0.18126	1.3641e-11	0.355715	1.11914e-10	0.318475	7.62201e-12	NA	NA	0.697961	3.4292e-09	0.909439	4.88524e-08	0.861053	2.4261e-09	NA	NA
HDAC7	2.5814e-06	0.000298393	-4.70159	Brain_Cerebellar_Hemisphere	4.15151e-05	0.00633483	4.09888	Small_Intestine_Terminal_Ileum	2.91504e-06	0.00061043	-4.67672	NA	NA	NA	1	1	1	0	3	-1.33689	6.76167	-0.923562	-6.44991	-0.539319	5.89055	NA	NA	0.18126	1.3641e-11	0.355715	1.11914e-10	0.589667	3.84908e-09	NA	NA	0.697961	3.4292e-09	0.909439	4.88524e-08	0.943883	8.23541e-07	NA	NA
HDAC7	2.5814e-06	0.000298393	-4.70159	Brain_Cerebellar_Hemisphere	4.15151e-05	0.00633483	4.09888	Spleen	2.91504e-06	0.000628138	-4.67672	NA	NA	NA	1	1	1	0	3	-1.33689	6.76167	-0.923562	-6.44991	-0.539319	5.89055	NA	NA	0.18126	1.3641e-11	0.355715	1.11914e-10	0.589667	3.84908e-09	NA	NA	0.697961	3.4292e-09	0.909439	4.88524e-08	0.934322	7.76222e-07	NA	NA
HDAC7	2.5814e-06	0.000298393	-4.70159	Brain_Cerebellar_Hemisphere	4.15151e-05	0.00633483	4.09888	Stomach	2.91504e-06	0.000645313	-4.67672	NA	NA	NA	1	1	1	0	3	-1.33689	6.76167	-0.923562	-6.44991	-0.539319	5.89055	NA	NA	0.18126	1.3641e-11	0.355715	1.11914e-10	0.589667	3.84908e-09	NA	NA	0.697961	3.4292e-09	0.909439	4.88524e-08	0.944911	9.34339e-07	NA	NA
HDAC7	2.5814e-06	0.000298393	-4.70159	Brain_Cerebellar_Hemisphere	4.15151e-05	0.00633483	4.09888	Testis	1.70909e-06	0.000429523	-4.78509	NA	NA	NA	1	1	1	0	3	-1.33689	6.76167	-0.923562	-6.44991	-0.289314	6.33296	NA	NA	0.18126	1.3641e-11	0.355715	1.11914e-10	0.772341	2.40495e-10	NA	NA	0.697961	3.4292e-09	0.909439	4.88524e-08	0.973048	7.81021e-08	NA	NA
HDAC7	2.5814e-06	0.000298393	-4.70159	Brain_Cerebellar_Hemisphere	4.15151e-05	0.00633483	4.09888	Thyroid	2.37254e-05	0.0029894	-4.2266	NA	NA	NA	1	1	1	0	3	-1.33689	6.76167	-0.923562	-6.44991	-0.224168	5.53103	NA	NA	0.18126	1.3641e-11	0.355715	1.11914e-10	0.822627	3.18362e-08	NA	NA	0.697961	3.4292e-09	0.909439	4.88524e-08	0.976176	4.97844e-06	NA	NA
HDAC7	2.5814e-06	0.000298393	-4.70159	Brain_Cerebellar_Hemisphere	4.15151e-05	0.00633483	4.09888	Uterus	2.01456e-05	0.00291044	-4.26327	NA	NA	NA	1	1	1	0	3	-1.33689	6.76167	-0.923562	-6.44991	0.997597	6.84548	NA	NA	0.18126	1.3641e-11	0.355715	1.11914e-10	0.318475	7.62201e-12	NA	NA	0.697961	3.4292e-09	0.909439	4.88524e-08	0.859349	2.72823e-09	NA	NA
HDAC7	2.5814e-06	0.000298393	-4.70159	Brain_Cerebellar_Hemisphere	4.15151e-05	0.00633483	4.09888	Vagina	2.37254e-05	0.00337432	-4.2266	NA	NA	NA	1	1	1	0	3	-1.33689	6.76167	-0.923562	-6.44991	-0.224168	5.53103	NA	NA	0.18126	1.3641e-11	0.355715	1.11914e-10	0.822627	3.18362e-08	NA	NA	0.697961	3.4292e-09	0.909439	4.88524e-08	0.977258	5.30828e-06	NA	NA
HDAC7	2.5814e-06	0.000298393	-4.70159	Brain_Cerebellar_Hemisphere	4.15151e-05	0.00633483	4.09888	Whole_Blood	2.37254e-05	0.00321967	-4.2266	NA	NA	NA	1	1	1	0	3	-1.33689	6.76167	-0.923562	-6.44991	-0.224168	5.53103	NA	NA	0.18126	1.3641e-11	0.355715	1.11914e-10	0.822627	3.18362e-08	NA	NA	0.697961	3.4292e-09	0.909439	4.88524e-08	0.975225	5.10892e-06	NA	NA
HDAC7	2.5814e-06	0.000298393	-4.70159	Brain_Cerebellar_Hemisphere	4.15151e-05	0.00633483	4.09888	smultixcan	1.01653e-05	0.00164533	-1.24007	NA	NA	NA	1	1	1	0	3	-1.33689	6.76167	-0.923562	-6.44991	-0.857749	0.885487	NA	NA	0.18126	1.3641e-11	0.355715	1.11914e-10	0.415414	1.49487e-09	NA	NA	0.697961	3.4292e-09	0.909439	4.88524e-08	0.88614	3.42149e-07	NA	NA
HDAC7	2.5814e-06	0.000298393	-4.70159	Esophagus_Mucosa	1.31786e-05	0.00220172	4.35712	Adipose_Subcutaneous	2.91504e-06	0.000584803	-4.67672	NA	NA	NA	1	1	1	0	3	-1.33689	6.76167	-0.501019	-6.4368	-0.539319	5.89055	NA	NA	0.18126	1.3641e-11	0.616358	1.22016e-10	0.589667	3.84908e-09	NA	NA	0.697961	3.4292e-09	0.952961	3.70724e-08	0.940816	8.18777e-07	NA	NA
HDAC7	2.5814e-06	0.000298393	-4.70159	Esophagus_Mucosa	1.31786e-05	0.00220172	4.35712	Adipose_Visceral_Omentum	2.01456e-05	0.00266291	-4.26327	NA	NA	NA	1	1	1	0	3	-1.33689	6.76167	-0.501019	-6.4368	0.997597	6.84548	NA	NA	0.18126	1.3641e-11	0.616358	1.22016e-10	0.318475	7.62201e-12	NA	NA	0.697961	3.4292e-09	0.952961	3.70724e-08	0.855119	2.54606e-09	NA	NA
HDAC7	2.5814e-06	0.000298393	-4.70159	Esophagus_Mucosa	1.31786e-05	0.00220172	4.35712	Adrenal_Gland	2.37254e-05	0.00293205	-4.2266	NA	NA	NA	1	1	1	0	3	-1.33689	6.76167	-0.501019	-6.4368	-0.224168	5.53103	NA	NA	0.18126	1.3641e-11	0.616358	1.22016e-10	0.822627	3.18362e-08	NA	NA	0.697961	3.4292e-09	0.952961	3.70724e-08	0.975465	5.34458e-06	NA	NA
HDAC7	2.5814e-06	0.000298393	-4.70159	Esophagus_Mucosa	1.31786e-05	0.00220172	4.35712	Artery_Aorta	2.01456e-05	0.00283706	-4.26327	NA	NA	NA	1	1	1	0	3	-1.33689	6.76167	-0.501019	-6.4368	0.997597	6.84548	NA	NA	0.18126	1.3641e-11	0.616358	1.22016e-10	0.318475	7.62201e-12	NA	NA	0.697961	3.4292e-09	0.952961	3.70724e-08	0.858553	2.59303e-09	NA	NA
HDAC7	2.5814e-06	0.000298393	-4.70159	Esophagus_Mucosa	1.31786e-05	0.00220172	4.35712	Artery_Coronary	2.01456e-05	0.00276593	-4.26327	NA	NA	NA	1	1	1	0	3	-1.33689	6.76167	-0.501019	-6.4368	0.997597	6.84548	NA	NA	0.18126	1.3641e-11	0.616358	1.22016e-10	0.318475	7.62201e-12	NA	NA	0.697961	3.4292e-09	0.952961	3.70724e-08	0.848283	2.81385e-09	NA	NA
HDAC7	2.5814e-06	0.000298393	-4.70159	Esophagus_Mucosa	1.31786e-05	0.00220172	4.35712	Artery_Tibial	4.58663e-06	0.000822088	4.58286	NA	NA	NA	1	1	1	0	3	-1.33689	6.76167	-0.501019	-6.4368	0.0626039	-6.27238	NA	NA	0.18126	1.3641e-11	0.616358	1.22016e-10	0.950082	3.55569e-10	NA	NA	0.697961	3.4292e-09	0.952961	3.70724e-08	0.994383	9.6879e-08	NA	NA
HDAC7	2.5814e-06	0.000298393	-4.70159	Esophagus_Mucosa	1.31786e-05	0.00220172	4.35712	Brain_Amygdala	2.37254e-05	0.0049147	-4.2266	NA	NA	NA	1	1	1	0	3	-1.33689	6.76167	-0.501019	-6.4368	-0.224168	5.53103	NA	NA	0.18126	1.3641e-11	0.616358	1.22016e-10	0.822627	3.18362e-08	NA	NA	0.697961	3.4292e-09	0.952961	3.70724e-08	0.982294	6.37673e-06	NA	NA
HDAC7	2.5814e-06	0.000298393	-4.70159	Esophagus_Mucosa	1.31786e-05	0.00220172	4.35712	Brain_Anterior_cingulate_cortex_BA24	2.01456e-05	0.00346328	-4.26327	NA	NA	NA	1	1	1	0	3	-1.33689	6.76167	-0.501019	-6.4368	0.997597	6.84548	NA	NA	0.18126	1.3641e-11	0.616358	1.22016e-10	0.318475	7.62201e-12	NA	NA	0.697961	3.4292e-09	0.952961	3.70724e-08	0.865676	2.92246e-09	NA	NA
HDAC7	2.5814e-06	0.000298393	-4.70159	Esophagus_Mucosa	1.31786e-05	0.00220172	4.35712	Brain_Caudate_basal_ganglia	2.73808e-06	0.000621623	4.68955	NA	NA	NA	1	1	1	0	3	-1.33689	6.76167	-0.501019	-6.4368	0.215094	-6.27259	NA	NA	0.18126	1.3641e-11	0.616358	1.22016e-10	0.829694	3.55086e-10	NA	NA	0.697961	3.4292e-09	0.952961	3.70724e-08	0.979531	1.00246e-07	NA	NA
HDAC7	2.5814e-06	0.000298393	-4.70159	Esophagus_Mucosa	1.31786e-05	0.00220172	4.35712	Brain_Cerebellar_Hemisphere	2.01456e-05	0.00288525	-4.26327	NA	NA	NA	1	1	1	0	3	-1.33689	6.76167	-0.501019	-6.4368	0.997597	6.84548	NA	NA	0.18126	1.3641e-11	0.616358	1.22016e-10	0.318475	7.62201e-12	NA	NA	0.697961	3.4292e-09	0.952961	3.70724e-08	0.854769	2.50073e-09	NA	NA
HDAC7	2.5814e-06	0.000298393	-4.70159	Esophagus_Mucosa	1.31786e-05	0.00220172	4.35712	Brain_Cerebellum	2.62364e-06	0.000561276	-4.69828	NA	NA	NA	1	1	1	0	3	-1.33689	6.76167	-0.501019	-6.4368	-0.587618	5.92501	NA	NA	0.18126	1.3641e-11	0.616358	1.22016e-10	0.556789	3.12283e-09	NA	NA	0.697961	3.4292e-09	0.952961	3.70724e-08	0.929232	6.88134e-07	NA	NA
HDAC7	2.5814e-06	0.000298393	-4.70159	Esophagus_Mucosa	1.31786e-05	0.00220172	4.35712	Brain_Cortex	2.91504e-06	0.000579786	-4.67672	NA	NA	NA	1	1	1	0	3	-1.33689	6.76167	-0.501019	-6.4368	-0.539319	5.89055	NA	NA	0.18126	1.3641e-11	0.616358	1.22016e-10	0.589667	3.84908e-09	NA	NA	0.697961	3.4292e-09	0.952961	3.70724e-08	0.942109	8.04719e-07	NA	NA
HDAC7	2.5814e-06	0.000298393	-4.70159	Esophagus_Mucosa	1.31786e-05	0.00220172	4.35712	Brain_Frontal_Cortex_BA9	2.37254e-05	0.00373238	-4.2266	NA	NA	NA	1	1	1	0	3	-1.33689	6.76167	-0.501019	-6.4368	-0.224168	5.53103	NA	NA	0.18126	1.3641e-11	0.616358	1.22016e-10	0.822627	3.18362e-08	NA	NA	0.697961	3.4292e-09	0.952961	3.70724e-08	0.974762	5.36914e-06	NA	NA
HDAC7	2.5814e-06	0.000298393	-4.70159	Esophagus_Mucosa	1.31786e-05	0.00220172	4.35712	Brain_Hippocampus	2.37254e-05	0.00468887	-4.2266	NA	NA	NA	1	1	1	0	3	-1.33689	6.76167	-0.501019	-6.4368	-0.224168	5.53103	NA	NA	0.18126	1.3641e-11	0.616358	1.22016e-10	0.822627	3.18362e-08	NA	NA	0.697961	3.4292e-09	0.952961	3.70724e-08	0.979193	7.19939e-06	NA	NA
HDAC7	2.5814e-06	0.000298393	-4.70159	Esophagus_Mucosa	1.31786e-05	0.00220172	4.35712	Brain_Hypothalamus	2.91504e-06	0.000775777	-4.67672	NA	NA	NA	1	1	1	0	3	-1.33689	6.76167	-0.501019	-6.4368	-0.539319	5.89055	NA	NA	0.18126	1.3641e-11	0.616358	1.22016e-10	0.589667	3.84908e-09	NA	NA	0.697961	3.4292e-09	0.952961	3.70724e-08	0.94203	9.69312e-07	NA	NA
HDAC7	2.5814e-06	0.000298393	-4.70159	Esophagus_Mucosa	1.31786e-05	0.00220172	4.35712	Brain_Nucleus_accumbens_basal_ganglia	2.91504e-06	0.000656873	-4.67672	NA	NA	NA	1	1	1	0	3	-1.33689	6.76167	-0.501019	-6.4368	-0.539319	5.89055	NA	NA	0.18126	1.3641e-11	0.616358	1.22016e-10	0.589667	3.84908e-09	NA	NA	0.697961	3.4292e-09	0.952961	3.70724e-08	0.944213	8.81267e-07	NA	NA
HDAC7	2.5814e-06	0.000298393	-4.70159	Esophagus_Mucosa	1.31786e-05	0.00220172	4.35712	Brain_Putamen_basal_ganglia	2.37254e-05	0.00443623	-4.2266	NA	NA	NA	1	1	1	0	3	-1.33689	6.76167	-0.501019	-6.4368	-0.224168	5.53103	NA	NA	0.18126	1.3641e-11	0.616358	1.22016e-10	0.822627	3.18362e-08	NA	NA	0.697961	3.4292e-09	0.952961	3.70724e-08	0.977051	6.26582e-06	NA	NA
HDAC7	2.5814e-06	0.000298393	-4.70159	Esophagus_Mucosa	1.31786e-05	0.00220172	4.35712	Brain_Spinal_cord_cervical_c-1	2.01456e-05	0.00351172	-4.26327	NA	NA	NA	1	1	1	0	3	-1.33689	6.76167	-0.501019	-6.4368	0.997597	6.84548	NA	NA	0.18126	1.3641e-11	0.616358	1.22016e-10	0.318475	7.62201e-12	NA	NA	0.697961	3.4292e-09	0.952961	3.70724e-08	0.874915	3.04717e-09	NA	NA
HDAC7	2.5814e-06	0.000298393	-4.70159	Esophagus_Mucosa	1.31786e-05	0.00220172	4.35712	Brain_Substantia_nigra	2.01456e-05	0.00376809	-4.26327	NA	NA	NA	1	1	1	0	3	-1.33689	6.76167	-0.501019	-6.4368	0.997597	6.84548	NA	NA	0.18126	1.3641e-11	0.616358	1.22016e-10	0.318475	7.62201e-12	NA	NA	0.697961	3.4292e-09	0.952961	3.70724e-08	0.868642	3.01053e-09	NA	NA
HDAC7	2.5814e-06	0.000298393	-4.70159	Esophagus_Mucosa	1.31786e-05	0.00220172	4.35712	Breast_Mammary_Tissue	2.01456e-05	0.00271403	-4.26327	NA	NA	NA	1	1	1	0	3	-1.33689	6.76167	-0.501019	-6.4368	0.997597	6.84548	NA	NA	0.18126	1.3641e-11	0.616358	1.22016e-10	0.318475	7.62201e-12	NA	NA	0.697961	3.4292e-09	0.952961	3.70724e-08	0.859515	2.44237e-09	NA	NA
HDAC7	2.5814e-06	0.000298393	-4.70159	Esophagus_Mucosa	1.31786e-05	0.00220172	4.35712	Cells_Cultured_fibroblasts	2.01456e-05	0.00273147	-4.26327	NA	NA	NA	1	1	1	0	3	-1.33689	6.76167	-0.501019	-6.4368	0.997597	6.84548	NA	NA	0.18126	1.3641e-11	0.616358	1.22016e-10	0.318475	7.62201e-12	NA	NA	0.697961	3.4292e-09	0.952961	3.70724e-08	0.850976	2.72915e-09	NA	NA
HDAC7	2.5814e-06	0.000298393	-4.70159	Esophagus_Mucosa	1.31786e-05	0.00220172	4.35712	Cells_EBV-transformed_lymphocytes	2.91504e-06	0.000527887	-4.67672	NA	NA	NA	1	1	1	0	3	-1.33689	6.76167	-0.501019	-6.4368	-0.539319	5.89055	NA	NA	0.18126	1.3641e-11	0.616358	1.22016e-10	0.589667	3.84908e-09	NA	NA	0.697961	3.4292e-09	0.952961	3.70724e-08	0.935167	7.13403e-07	NA	NA
HDAC7	2.5814e-06	0.000298393	-4.70159	Esophagus_Mucosa	1.31786e-05	0.00220172	4.35712	Colon_Sigmoid	4.56687e-06	0.000828504	4.58376	NA	NA	NA	1	1	1	0	3	-1.33689	6.76167	-0.501019	-6.4368	0.064439	-6.27183	NA	NA	0.18126	1.3641e-11	0.616358	1.22016e-10	0.948621	3.56838e-10	NA	NA	0.697961	3.4292e-09	0.952961	3.70724e-08	0.993907	9.26504e-08	NA	NA
HDAC7	2.5814e-06	0.000298393	-4.70159	Esophagus_Mucosa	1.31786e-05	0.00220172	4.35712	Colon_Transverse	2.01456e-05	0.00289651	-4.26327	NA	NA	NA	1	1	1	0	3	-1.33689	6.76167	-0.501019	-6.4368	0.997597	6.84548	NA	NA	0.18126	1.3641e-11	0.616358	1.22016e-10	0.318475	7.62201e-12	NA	NA	0.697961	3.4292e-09	0.952961	3.70724e-08	0.863622	2.84485e-09	NA	NA
HDAC7	2.5814e-06	0.000298393	-4.70159	Esophagus_Mucosa	1.31786e-05	0.00220172	4.35712	Esophagus_Gastroesophageal_Junction	2.29406e-06	0.000437026	-4.72563	NA	NA	NA	1	1	1	0	3	-1.33689	6.76167	-0.501019	-6.4368	-0.311934	6.22895	NA	NA	0.18126	1.3641e-11	0.616358	1.22016e-10	0.75509	4.69561e-10	NA	NA	0.697961	3.4292e-09	0.952961	3.70724e-08	0.965808	1.17649e-07	NA	NA
HDAC7	2.5814e-06	0.000298393	-4.70159	Esophagus_Mucosa	1.31786e-05	0.00220172	4.35712	Esophagus_Mucosa	2.91504e-06	0.000556633	-4.67672	NA	NA	NA	1	1	1	0	3	-1.33689	6.76167	-0.501019	-6.4368	-0.539319	5.89055	NA	NA	0.18126	1.3641e-11	0.616358	1.22016e-10	0.589667	3.84908e-09	NA	NA	0.697961	3.4292e-09	0.952961	3.70724e-08	0.940022	7.31649e-07	NA	NA
HDAC7	2.5814e-06	0.000298393	-4.70159	Esophagus_Mucosa	1.31786e-05	0.00220172	4.35712	Esophagus_Muscularis	2.37254e-05	0.00311228	-4.2266	NA	NA	NA	1	1	1	0	3	-1.33689	6.76167	-0.501019	-6.4368	-0.224168	5.53103	NA	NA	0.18126	1.3641e-11	0.616358	1.22016e-10	0.822627	3.18362e-08	NA	NA	0.697961	3.4292e-09	0.952961	3.70724e-08	0.976845	4.86333e-06	NA	NA
HDAC7	2.5814e-06	0.000298393	-4.70159	Esophagus_Mucosa	1.31786e-05	0.00220172	4.35712	Heart_Atrial_Appendage	4.58663e-06	0.000969685	-4.58286	NA	NA	NA	1	1	1	0	3	-1.33689	6.76167	-0.501019	-6.4368	-0.0626039	6.27238	NA	NA	0.18126	1.3641e-11	0.616358	1.22016e-10	0.950082	3.55569e-10	NA	NA	0.697961	3.4292e-09	0.952961	3.70724e-08	0.997367	9.98869e-08	NA	NA
HDAC7	2.5814e-06	0.000298393	-4.70159	Esophagus_Mucosa	1.31786e-05	0.00220172	4.35712	Heart_Left_Ventricle	2.37254e-05	0.00377472	-4.2266	NA	NA	NA	1	1	1	0	3	-1.33689	6.76167	-0.501019	-6.4368	-0.224168	5.53103	NA	NA	0.18126	1.3641e-11	0.616358	1.22016e-10	0.822627	3.18362e-08	NA	NA	0.697961	3.4292e-09	0.952961	3.70724e-08	0.97676	5.42725e-06	NA	NA
HDAC7	2.5814e-06	0.000298393	-4.70159	Esophagus_Mucosa	1.31786e-05	0.00220172	4.35712	Kidney_Cortex	2.01456e-05	0.00357342	-4.26327	NA	NA	NA	1	1	1	0	3	-1.33689	6.76167	-0.501019	-6.4368	0.997597	6.84548	NA	NA	0.18126	1.3641e-11	0.616358	1.22016e-10	0.318475	7.62201e-12	NA	NA	0.697961	3.4292e-09	0.952961	3.70724e-08	0.863462	4.27849e-09	NA	NA
HDAC7	2.5814e-06	0.000298393	-4.70159	Esophagus_Mucosa	1.31786e-05	0.00220172	4.35712	Liver	2.00917e-06	0.000504454	-4.7525	NA	NA	NA	1	1	1	0	3	-1.33689	6.76167	-0.501019	-6.4368	-0.269978	6.30659	NA	NA	0.18126	1.3641e-11	0.616358	1.22016e-10	0.787177	2.85243e-10	NA	NA	0.697961	3.4292e-09	0.952961	3.70724e-08	0.965685	9.83946e-08	NA	NA
HDAC7	2.5814e-06	0.000298393	-4.70159	Esophagus_Mucosa	1.31786e-05	0.00220172	4.35712	Lung	2.01456e-05	0.00274719	-4.26327	NA	NA	NA	1	1	1	0	3	-1.33689	6.76167	-0.501019	-6.4368	0.997597	6.84548	NA	NA	0.18126	1.3641e-11	0.616358	1.22016e-10	0.318475	7.62201e-12	NA	NA	0.697961	3.4292e-09	0.952961	3.70724e-08	0.851351	2.53554e-09	NA	NA
HDAC7	2.5814e-06	0.000298393	-4.70159	Esophagus_Mucosa	1.31786e-05	0.00220172	4.35712	Minor_Salivary_Gland	2.01456e-05	0.00294409	-4.26327	NA	NA	NA	1	1	1	0	3	-1.33689	6.76167	-0.501019	-6.4368	0.997597	6.84548	NA	NA	0.18126	1.3641e-11	0.616358	1.22016e-10	0.318475	7.62201e-12	NA	NA	0.697961	3.4292e-09	0.952961	3.70724e-08	0.858652	2.9423e-09	NA	NA
HDAC7	2.5814e-06	0.000298393	-4.70159	Esophagus_Mucosa	1.31786e-05	0.00220172	4.35712	Muscle_Skeletal	2.91504e-06	0.000675983	4.67672	NA	NA	NA	1	1	1	0	3	-1.33689	6.76167	-0.501019	-6.4368	0.539319	-5.89055	NA	NA	0.18126	1.3641e-11	0.616358	1.22016e-10	0.589667	3.84908e-09	NA	NA	0.697961	3.4292e-09	0.952961	3.70724e-08	0.93824	8.27029e-07	NA	NA
HDAC7	2.5814e-06	0.000298393	-4.70159	Esophagus_Mucosa	1.31786e-05	0.00220172	4.35712	Nerve_Tibial	4.58663e-06	0.00084729	4.58286	NA	NA	NA	1	1	1	0	3	-1.33689	6.76167	-0.501019	-6.4368	0.0626039	-6.27238	NA	NA	0.18126	1.3641e-11	0.616358	1.22016e-10	0.950082	3.55569e-10	NA	NA	0.697961	3.4292e-09	0.952961	3.70724e-08	0.995202	9.78433e-08	NA	NA
HDAC7	2.5814e-06	0.000298393	-4.70159	Esophagus_Mucosa	1.31786e-05	0.00220172	4.35712	Ovary	2.01456e-05	0.00284971	-4.26327	NA	NA	NA	1	1	1	0	3	-1.33689	6.76167	-0.501019	-6.4368	0.997597	6.84548	NA	NA	0.18126	1.3641e-11	0.616358	1.22016e-10	0.318475	7.62201e-12	NA	NA	0.697961	3.4292e-09	0.952961	3.70724e-08	0.859127	2.75458e-09	NA	NA
HDAC7	2.5814e-06	0.000298393	-4.70159	Esophagus_Mucosa	1.31786e-05	0.00220172	4.35712	Pancreas	2.91504e-06	0.000706605	-4.67672	NA	NA	NA	1	1	1	0	3	-1.33689	6.76167	-0.501019	-6.4368	-0.539319	5.89055	NA	NA	0.18126	1.3641e-11	0.616358	1.22016e-10	0.589667	3.84908e-09	NA	NA	0.697961	3.4292e-09	0.952961	3.70724e-08	0.940107	9.33926e-07	NA	NA
HDAC7	2.5814e-06	0.000298393	-4.70159	Esophagus_Mucosa	1.31786e-05	0.00220172	4.35712	Pituitary	2.91504e-06	0.000601983	-4.67672	NA	NA	NA	1	1	1	0	3	-1.33689	6.76167	-0.501019	-6.4368	-0.539319	5.89055	NA	NA	0.18126	1.3641e-11	0.616358	1.22016e-10	0.589667	3.84908e-09	NA	NA	0.697961	3.4292e-09	0.952961	3.70724e-08	0.944583	8.31276e-07	NA	NA
HDAC7	2.5814e-06	0.000298393	-4.70159	Esophagus_Mucosa	1.31786e-05	0.00220172	4.35712	Prostate	2.37254e-05	0.00319234	-4.2266	NA	NA	NA	1	1	1	0	3	-1.33689	6.76167	-0.501019	-6.4368	-0.224168	5.53103	NA	NA	0.18126	1.3641e-11	0.616358	1.22016e-10	0.822627	3.18362e-08	NA	NA	0.697961	3.4292e-09	0.952961	3.70724e-08	0.974082	5.28708e-06	NA	NA
HDAC7	2.5814e-06	0.000298393	-4.70159	Esophagus_Mucosa	1.31786e-05	0.00220172	4.35712	Skin_Not_Sun_Exposed_Suprapubic	4.58663e-06	0.000885856	4.58286	NA	NA	NA	1	1	1	0	3	-1.33689	6.76167	-0.501019	-6.4368	0.0626039	-6.27238	NA	NA	0.18126	1.3641e-11	0.616358	1.22016e-10	0.950082	3.55569e-10	NA	NA	0.697961	3.4292e-09	0.952961	3.70724e-08	0.995509	1.00746e-07	NA	NA
HDAC7	2.5814e-06	0.000298393	-4.70159	Esophagus_Mucosa	1.31786e-05	0.00220172	4.35712	Skin_Sun_Exposed_Lower_leg	2.01456e-05	0.00295957	-4.26327	NA	NA	NA	1	1	1	0	3	-1.33689	6.76167	-0.501019	-6.4368	0.997597	6.84548	NA	NA	0.18126	1.3641e-11	0.616358	1.22016e-10	0.318475	7.62201e-12	NA	NA	0.697961	3.4292e-09	0.952961	3.70724e-08	0.861053	2.4261e-09	NA	NA
HDAC7	2.5814e-06	0.000298393	-4.70159	Esophagus_Mucosa	1.31786e-05	0.00220172	4.35712	Small_Intestine_Terminal_Ileum	2.91504e-06	0.00061043	-4.67672	NA	NA	NA	1	1	1	0	3	-1.33689	6.76167	-0.501019	-6.4368	-0.539319	5.89055	NA	NA	0.18126	1.3641e-11	0.616358	1.22016e-10	0.589667	3.84908e-09	NA	NA	0.697961	3.4292e-09	0.952961	3.70724e-08	0.943883	8.23541e-07	NA	NA
HDAC7	2.5814e-06	0.000298393	-4.70159	Esophagus_Mucosa	1.31786e-05	0.00220172	4.35712	Spleen	2.91504e-06	0.000628138	-4.67672	NA	NA	NA	1	1	1	0	3	-1.33689	6.76167	-0.501019	-6.4368	-0.539319	5.89055	NA	NA	0.18126	1.3641e-11	0.616358	1.22016e-10	0.589667	3.84908e-09	NA	NA	0.697961	3.4292e-09	0.952961	3.70724e-08	0.934322	7.76222e-07	NA	NA
HDAC7	2.5814e-06	0.000298393	-4.70159	Esophagus_Mucosa	1.31786e-05	0.00220172	4.35712	Stomach	2.91504e-06	0.000645313	-4.67672	NA	NA	NA	1	1	1	0	3	-1.33689	6.76167	-0.501019	-6.4368	-0.539319	5.89055	NA	NA	0.18126	1.3641e-11	0.616358	1.22016e-10	0.589667	3.84908e-09	NA	NA	0.697961	3.4292e-09	0.952961	3.70724e-08	0.944911	9.34339e-07	NA	NA
HDAC7	2.5814e-06	0.000298393	-4.70159	Esophagus_Mucosa	1.31786e-05	0.00220172	4.35712	Testis	1.70909e-06	0.000429523	-4.78509	NA	NA	NA	1	1	1	0	3	-1.33689	6.76167	-0.501019	-6.4368	-0.289314	6.33296	NA	NA	0.18126	1.3641e-11	0.616358	1.22016e-10	0.772341	2.40495e-10	NA	NA	0.697961	3.4292e-09	0.952961	3.70724e-08	0.973048	7.81021e-08	NA	NA
HDAC7	2.5814e-06	0.000298393	-4.70159	Esophagus_Mucosa	1.31786e-05	0.00220172	4.35712	Thyroid	2.37254e-05	0.0029894	-4.2266	NA	NA	NA	1	1	1	0	3	-1.33689	6.76167	-0.501019	-6.4368	-0.224168	5.53103	NA	NA	0.18126	1.3641e-11	0.616358	1.22016e-10	0.822627	3.18362e-08	NA	NA	0.697961	3.4292e-09	0.952961	3.70724e-08	0.976176	4.97844e-06	NA	NA
HDAC7	2.5814e-06	0.000298393	-4.70159	Esophagus_Mucosa	1.31786e-05	0.00220172	4.35712	Uterus	2.01456e-05	0.00291044	-4.26327	NA	NA	NA	1	1	1	0	3	-1.33689	6.76167	-0.501019	-6.4368	0.997597	6.84548	NA	NA	0.18126	1.3641e-11	0.616358	1.22016e-10	0.318475	7.62201e-12	NA	NA	0.697961	3.4292e-09	0.952961	3.70724e-08	0.859349	2.72823e-09	NA	NA
HDAC7	2.5814e-06	0.000298393	-4.70159	Esophagus_Mucosa	1.31786e-05	0.00220172	4.35712	Vagina	2.37254e-05	0.00337432	-4.2266	NA	NA	NA	1	1	1	0	3	-1.33689	6.76167	-0.501019	-6.4368	-0.224168	5.53103	NA	NA	0.18126	1.3641e-11	0.616358	1.22016e-10	0.822627	3.18362e-08	NA	NA	0.697961	3.4292e-09	0.952961	3.70724e-08	0.977258	5.30828e-06	NA	NA
HDAC7	2.5814e-06	0.000298393	-4.70159	Esophagus_Mucosa	1.31786e-05	0.00220172	4.35712	Whole_Blood	2.37254e-05	0.00321967	-4.2266	NA	NA	NA	1	1	1	0	3	-1.33689	6.76167	-0.501019	-6.4368	-0.224168	5.53103	NA	NA	0.18126	1.3641e-11	0.616358	1.22016e-10	0.822627	3.18362e-08	NA	NA	0.697961	3.4292e-09	0.952961	3.70724e-08	0.975225	5.10892e-06	NA	NA
HDAC7	2.5814e-06	0.000298393	-4.70159	Esophagus_Mucosa	1.31786e-05	0.00220172	4.35712	smultixcan	1.01653e-05	0.00164533	-1.24007	NA	NA	NA	1	1	1	0	3	-1.33689	6.76167	-0.501019	-6.4368	-0.857749	0.885487	NA	NA	0.18126	1.3641e-11	0.616358	1.22016e-10	0.415414	1.49487e-09	NA	NA	0.697961	3.4292e-09	0.952961	3.70724e-08	0.88614	3.42149e-07	NA	NA
HDAC7	2.5814e-06	0.000298393	-4.70159	Lung	3.87853e-05	0.00459551	4.1146	Adipose_Subcutaneous	2.91504e-06	0.000584803	-4.67672	NA	NA	NA	1	1	1	0	3	-1.33689	6.76167	0.0588161	-5.60196	-0.539319	5.89055	NA	NA	0.18126	1.3641e-11	0.953099	2.11938e-08	0.589667	3.84908e-09	NA	NA	0.697961	3.4292e-09	0.996278	4.25995e-06	0.940816	8.18777e-07	NA	NA
HDAC7	2.5814e-06	0.000298393	-4.70159	Lung	3.87853e-05	0.00459551	4.1146	Adipose_Visceral_Omentum	2.01456e-05	0.00266291	-4.26327	NA	NA	NA	1	1	1	0	3	-1.33689	6.76167	0.0588161	-5.60196	0.997597	6.84548	NA	NA	0.18126	1.3641e-11	0.953099	2.11938e-08	0.318475	7.62201e-12	NA	NA	0.697961	3.4292e-09	0.996278	4.25995e-06	0.855119	2.54606e-09	NA	NA
HDAC7	2.5814e-06	0.000298393	-4.70159	Lung	3.87853e-05	0.00459551	4.1146	Adrenal_Gland	2.37254e-05	0.00293205	-4.2266	NA	NA	NA	1	1	1	0	3	-1.33689	6.76167	0.0588161	-5.60196	-0.224168	5.53103	NA	NA	0.18126	1.3641e-11	0.953099	2.11938e-08	0.822627	3.18362e-08	NA	NA	0.697961	3.4292e-09	0.996278	4.25995e-06	0.975465	5.34458e-06	NA	NA
HDAC7	2.5814e-06	0.000298393	-4.70159	Lung	3.87853e-05	0.00459551	4.1146	Artery_Aorta	2.01456e-05	0.00283706	-4.26327	NA	NA	NA	1	1	1	0	3	-1.33689	6.76167	0.0588161	-5.60196	0.997597	6.84548	NA	NA	0.18126	1.3641e-11	0.953099	2.11938e-08	0.318475	7.62201e-12	NA	NA	0.697961	3.4292e-09	0.996278	4.25995e-06	0.858553	2.59303e-09	NA	NA
HDAC7	2.5814e-06	0.000298393	-4.70159	Lung	3.87853e-05	0.00459551	4.1146	Artery_Coronary	2.01456e-05	0.00276593	-4.26327	NA	NA	NA	1	1	1	0	3	-1.33689	6.76167	0.0588161	-5.60196	0.997597	6.84548	NA	NA	0.18126	1.3641e-11	0.953099	2.11938e-08	0.318475	7.62201e-12	NA	NA	0.697961	3.4292e-09	0.996278	4.25995e-06	0.848283	2.81385e-09	NA	NA
HDAC7	2.5814e-06	0.000298393	-4.70159	Lung	3.87853e-05	0.00459551	4.1146	Artery_Tibial	4.58663e-06	0.000822088	4.58286	NA	NA	NA	1	1	1	0	3	-1.33689	6.76167	0.0588161	-5.60196	0.0626039	-6.27238	NA	NA	0.18126	1.3641e-11	0.953099	2.11938e-08	0.950082	3.55569e-10	NA	NA	0.697961	3.4292e-09	0.996278	4.25995e-06	0.994383	9.6879e-08	NA	NA
HDAC7	2.5814e-06	0.000298393	-4.70159	Lung	3.87853e-05	0.00459551	4.1146	Brain_Amygdala	2.37254e-05	0.0049147	-4.2266	NA	NA	NA	1	1	1	0	3	-1.33689	6.76167	0.0588161	-5.60196	-0.224168	5.53103	NA	NA	0.18126	1.3641e-11	0.953099	2.11938e-08	0.822627	3.18362e-08	NA	NA	0.697961	3.4292e-09	0.996278	4.25995e-06	0.982294	6.37673e-06	NA	NA
HDAC7	2.5814e-06	0.000298393	-4.70159	Lung	3.87853e-05	0.00459551	4.1146	Brain_Anterior_cingulate_cortex_BA24	2.01456e-05	0.00346328	-4.26327	NA	NA	NA	1	1	1	0	3	-1.33689	6.76167	0.0588161	-5.60196	0.997597	6.84548	NA	NA	0.18126	1.3641e-11	0.953099	2.11938e-08	0.318475	7.62201e-12	NA	NA	0.697961	3.4292e-09	0.996278	4.25995e-06	0.865676	2.92246e-09	NA	NA
HDAC7	2.5814e-06	0.000298393	-4.70159	Lung	3.87853e-05	0.00459551	4.1146	Brain_Caudate_basal_ganglia	2.73808e-06	0.000621623	4.68955	NA	NA	NA	1	1	1	0	3	-1.33689	6.76167	0.0588161	-5.60196	0.215094	-6.27259	NA	NA	0.18126	1.3641e-11	0.953099	2.11938e-08	0.829694	3.55086e-10	NA	NA	0.697961	3.4292e-09	0.996278	4.25995e-06	0.979531	1.00246e-07	NA	NA
HDAC7	2.5814e-06	0.000298393	-4.70159	Lung	3.87853e-05	0.00459551	4.1146	Brain_Cerebellar_Hemisphere	2.01456e-05	0.00288525	-4.26327	NA	NA	NA	1	1	1	0	3	-1.33689	6.76167	0.0588161	-5.60196	0.997597	6.84548	NA	NA	0.18126	1.3641e-11	0.953099	2.11938e-08	0.318475	7.62201e-12	NA	NA	0.697961	3.4292e-09	0.996278	4.25995e-06	0.854769	2.50073e-09	NA	NA
HDAC7	2.5814e-06	0.000298393	-4.70159	Lung	3.87853e-05	0.00459551	4.1146	Brain_Cerebellum	2.62364e-06	0.000561276	-4.69828	NA	NA	NA	1	1	1	0	3	-1.33689	6.76167	0.0588161	-5.60196	-0.587618	5.92501	NA	NA	0.18126	1.3641e-11	0.953099	2.11938e-08	0.556789	3.12283e-09	NA	NA	0.697961	3.4292e-09	0.996278	4.25995e-06	0.929232	6.88134e-07	NA	NA
HDAC7	2.5814e-06	0.000298393	-4.70159	Lung	3.87853e-05	0.00459551	4.1146	Brain_Cortex	2.91504e-06	0.000579786	-4.67672	NA	NA	NA	1	1	1	0	3	-1.33689	6.76167	0.0588161	-5.60196	-0.539319	5.89055	NA	NA	0.18126	1.3641e-11	0.953099	2.11938e-08	0.589667	3.84908e-09	NA	NA	0.697961	3.4292e-09	0.996278	4.25995e-06	0.942109	8.04719e-07	NA	NA
HDAC7	2.5814e-06	0.000298393	-4.70159	Lung	3.87853e-05	0.00459551	4.1146	Brain_Frontal_Cortex_BA9	2.37254e-05	0.00373238	-4.2266	NA	NA	NA	1	1	1	0	3	-1.33689	6.76167	0.0588161	-5.60196	-0.224168	5.53103	NA	NA	0.18126	1.3641e-11	0.953099	2.11938e-08	0.822627	3.18362e-08	NA	NA	0.697961	3.4292e-09	0.996278	4.25995e-06	0.974762	5.36914e-06	NA	NA
HDAC7	2.5814e-06	0.000298393	-4.70159	Lung	3.87853e-05	0.00459551	4.1146	Brain_Hippocampus	2.37254e-05	0.00468887	-4.2266	NA	NA	NA	1	1	1	0	3	-1.33689	6.76167	0.0588161	-5.60196	-0.224168	5.53103	NA	NA	0.18126	1.3641e-11	0.953099	2.11938e-08	0.822627	3.18362e-08	NA	NA	0.697961	3.4292e-09	0.996278	4.25995e-06	0.979193	7.19939e-06	NA	NA
HDAC7	2.5814e-06	0.000298393	-4.70159	Lung	3.87853e-05	0.00459551	4.1146	Brain_Hypothalamus	2.91504e-06	0.000775777	-4.67672	NA	NA	NA	1	1	1	0	3	-1.33689	6.76167	0.0588161	-5.60196	-0.539319	5.89055	NA	NA	0.18126	1.3641e-11	0.953099	2.11938e-08	0.589667	3.84908e-09	NA	NA	0.697961	3.4292e-09	0.996278	4.25995e-06	0.94203	9.69312e-07	NA	NA
HDAC7	2.5814e-06	0.000298393	-4.70159	Lung	3.87853e-05	0.00459551	4.1146	Brain_Nucleus_accumbens_basal_ganglia	2.91504e-06	0.000656873	-4.67672	NA	NA	NA	1	1	1	0	3	-1.33689	6.76167	0.0588161	-5.60196	-0.539319	5.89055	NA	NA	0.18126	1.3641e-11	0.953099	2.11938e-08	0.589667	3.84908e-09	NA	NA	0.697961	3.4292e-09	0.996278	4.25995e-06	0.944213	8.81267e-07	NA	NA
HDAC7	2.5814e-06	0.000298393	-4.70159	Lung	3.87853e-05	0.00459551	4.1146	Brain_Putamen_basal_ganglia	2.37254e-05	0.00443623	-4.2266	NA	NA	NA	1	1	1	0	3	-1.33689	6.76167	0.0588161	-5.60196	-0.224168	5.53103	NA	NA	0.18126	1.3641e-11	0.953099	2.11938e-08	0.822627	3.18362e-08	NA	NA	0.697961	3.4292e-09	0.996278	4.25995e-06	0.977051	6.26582e-06	NA	NA
HDAC7	2.5814e-06	0.000298393	-4.70159	Lung	3.87853e-05	0.00459551	4.1146	Brain_Spinal_cord_cervical_c-1	2.01456e-05	0.00351172	-4.26327	NA	NA	NA	1	1	1	0	3	-1.33689	6.76167	0.0588161	-5.60196	0.997597	6.84548	NA	NA	0.18126	1.3641e-11	0.953099	2.11938e-08	0.318475	7.62201e-12	NA	NA	0.697961	3.4292e-09	0.996278	4.25995e-06	0.874915	3.04717e-09	NA	NA
HDAC7	2.5814e-06	0.000298393	-4.70159	Lung	3.87853e-05	0.00459551	4.1146	Brain_Substantia_nigra	2.01456e-05	0.00376809	-4.26327	NA	NA	NA	1	1	1	0	3	-1.33689	6.76167	0.0588161	-5.60196	0.997597	6.84548	NA	NA	0.18126	1.3641e-11	0.953099	2.11938e-08	0.318475	7.62201e-12	NA	NA	0.697961	3.4292e-09	0.996278	4.25995e-06	0.868642	3.01053e-09	NA	NA
HDAC7	2.5814e-06	0.000298393	-4.70159	Lung	3.87853e-05	0.00459551	4.1146	Breast_Mammary_Tissue	2.01456e-05	0.00271403	-4.26327	NA	NA	NA	1	1	1	0	3	-1.33689	6.76167	0.0588161	-5.60196	0.997597	6.84548	NA	NA	0.18126	1.3641e-11	0.953099	2.11938e-08	0.318475	7.62201e-12	NA	NA	0.697961	3.4292e-09	0.996278	4.25995e-06	0.859515	2.44237e-09	NA	NA
HDAC7	2.5814e-06	0.000298393	-4.70159	Lung	3.87853e-05	0.00459551	4.1146	Cells_Cultured_fibroblasts	2.01456e-05	0.00273147	-4.26327	NA	NA	NA	1	1	1	0	3	-1.33689	6.76167	0.0588161	-5.60196	0.997597	6.84548	NA	NA	0.18126	1.3641e-11	0.953099	2.11938e-08	0.318475	7.62201e-12	NA	NA	0.697961	3.4292e-09	0.996278	4.25995e-06	0.850976	2.72915e-09	NA	NA
HDAC7	2.5814e-06	0.000298393	-4.70159	Lung	3.87853e-05	0.00459551	4.1146	Cells_EBV-transformed_lymphocytes	2.91504e-06	0.000527887	-4.67672	NA	NA	NA	1	1	1	0	3	-1.33689	6.76167	0.0588161	-5.60196	-0.539319	5.89055	NA	NA	0.18126	1.3641e-11	0.953099	2.11938e-08	0.589667	3.84908e-09	NA	NA	0.697961	3.4292e-09	0.996278	4.25995e-06	0.935167	7.13403e-07	NA	NA
HDAC7	2.5814e-06	0.000298393	-4.70159	Lung	3.87853e-05	0.00459551	4.1146	Colon_Sigmoid	4.56687e-06	0.000828504	4.58376	NA	NA	NA	1	1	1	0	3	-1.33689	6.76167	0.0588161	-5.60196	0.064439	-6.27183	NA	NA	0.18126	1.3641e-11	0.953099	2.11938e-08	0.948621	3.56838e-10	NA	NA	0.697961	3.4292e-09	0.996278	4.25995e-06	0.993907	9.26504e-08	NA	NA
HDAC7	2.5814e-06	0.000298393	-4.70159	Lung	3.87853e-05	0.00459551	4.1146	Colon_Transverse	2.01456e-05	0.00289651	-4.26327	NA	NA	NA	1	1	1	0	3	-1.33689	6.76167	0.0588161	-5.60196	0.997597	6.84548	NA	NA	0.18126	1.3641e-11	0.953099	2.11938e-08	0.318475	7.62201e-12	NA	NA	0.697961	3.4292e-09	0.996278	4.25995e-06	0.863622	2.84485e-09	NA	NA
HDAC7	2.5814e-06	0.000298393	-4.70159	Lung	3.87853e-05	0.00459551	4.1146	Esophagus_Gastroesophageal_Junction	2.29406e-06	0.000437026	-4.72563	NA	NA	NA	1	1	1	0	3	-1.33689	6.76167	0.0588161	-5.60196	-0.311934	6.22895	NA	NA	0.18126	1.3641e-11	0.953099	2.11938e-08	0.75509	4.69561e-10	NA	NA	0.697961	3.4292e-09	0.996278	4.25995e-06	0.965808	1.17649e-07	NA	NA
HDAC7	2.5814e-06	0.000298393	-4.70159	Lung	3.87853e-05	0.00459551	4.1146	Esophagus_Mucosa	2.91504e-06	0.000556633	-4.67672	NA	NA	NA	1	1	1	0	3	-1.33689	6.76167	0.0588161	-5.60196	-0.539319	5.89055	NA	NA	0.18126	1.3641e-11	0.953099	2.11938e-08	0.589667	3.84908e-09	NA	NA	0.697961	3.4292e-09	0.996278	4.25995e-06	0.940022	7.31649e-07	NA	NA
HDAC7	2.5814e-06	0.000298393	-4.70159	Lung	3.87853e-05	0.00459551	4.1146	Esophagus_Muscularis	2.37254e-05	0.00311228	-4.2266	NA	NA	NA	1	1	1	0	3	-1.33689	6.76167	0.0588161	-5.60196	-0.224168	5.53103	NA	NA	0.18126	1.3641e-11	0.953099	2.11938e-08	0.822627	3.18362e-08	NA	NA	0.697961	3.4292e-09	0.996278	4.25995e-06	0.976845	4.86333e-06	NA	NA
HDAC7	2.5814e-06	0.000298393	-4.70159	Lung	3.87853e-05	0.00459551	4.1146	Heart_Atrial_Appendage	4.58663e-06	0.000969685	-4.58286	NA	NA	NA	1	1	1	0	3	-1.33689	6.76167	0.0588161	-5.60196	-0.0626039	6.27238	NA	NA	0.18126	1.3641e-11	0.953099	2.11938e-08	0.950082	3.55569e-10	NA	NA	0.697961	3.4292e-09	0.996278	4.25995e-06	0.997367	9.98869e-08	NA	NA
HDAC7	2.5814e-06	0.000298393	-4.70159	Lung	3.87853e-05	0.00459551	4.1146	Heart_Left_Ventricle	2.37254e-05	0.00377472	-4.2266	NA	NA	NA	1	1	1	0	3	-1.33689	6.76167	0.0588161	-5.60196	-0.224168	5.53103	NA	NA	0.18126	1.3641e-11	0.953099	2.11938e-08	0.822627	3.18362e-08	NA	NA	0.697961	3.4292e-09	0.996278	4.25995e-06	0.97676	5.42725e-06	NA	NA
HDAC7	2.5814e-06	0.000298393	-4.70159	Lung	3.87853e-05	0.00459551	4.1146	Kidney_Cortex	2.01456e-05	0.00357342	-4.26327	NA	NA	NA	1	1	1	0	3	-1.33689	6.76167	0.0588161	-5.60196	0.997597	6.84548	NA	NA	0.18126	1.3641e-11	0.953099	2.11938e-08	0.318475	7.62201e-12	NA	NA	0.697961	3.4292e-09	0.996278	4.25995e-06	0.863462	4.27849e-09	NA	NA
HDAC7	2.5814e-06	0.000298393	-4.70159	Lung	3.87853e-05	0.00459551	4.1146	Liver	2.00917e-06	0.000504454	-4.7525	NA	NA	NA	1	1	1	0	3	-1.33689	6.76167	0.0588161	-5.60196	-0.269978	6.30659	NA	NA	0.18126	1.3641e-11	0.953099	2.11938e-08	0.787177	2.85243e-10	NA	NA	0.697961	3.4292e-09	0.996278	4.25995e-06	0.965685	9.83946e-08	NA	NA
HDAC7	2.5814e-06	0.000298393	-4.70159	Lung	3.87853e-05	0.00459551	4.1146	Lung	2.01456e-05	0.00274719	-4.26327	NA	NA	NA	1	1	1	0	3	-1.33689	6.76167	0.0588161	-5.60196	0.997597	6.84548	NA	NA	0.18126	1.3641e-11	0.953099	2.11938e-08	0.318475	7.62201e-12	NA	NA	0.697961	3.4292e-09	0.996278	4.25995e-06	0.851351	2.53554e-09	NA	NA
HDAC7	2.5814e-06	0.000298393	-4.70159	Lung	3.87853e-05	0.00459551	4.1146	Minor_Salivary_Gland	2.01456e-05	0.00294409	-4.26327	NA	NA	NA	1	1	1	0	3	-1.33689	6.76167	0.0588161	-5.60196	0.997597	6.84548	NA	NA	0.18126	1.3641e-11	0.953099	2.11938e-08	0.318475	7.62201e-12	NA	NA	0.697961	3.4292e-09	0.996278	4.25995e-06	0.858652	2.9423e-09	NA	NA
HDAC7	2.5814e-06	0.000298393	-4.70159	Lung	3.87853e-05	0.00459551	4.1146	Muscle_Skeletal	2.91504e-06	0.000675983	4.67672	NA	NA	NA	1	1	1	0	3	-1.33689	6.76167	0.0588161	-5.60196	0.539319	-5.89055	NA	NA	0.18126	1.3641e-11	0.953099	2.11938e-08	0.589667	3.84908e-09	NA	NA	0.697961	3.4292e-09	0.996278	4.25995e-06	0.93824	8.27029e-07	NA	NA
HDAC7	2.5814e-06	0.000298393	-4.70159	Lung	3.87853e-05	0.00459551	4.1146	Nerve_Tibial	4.58663e-06	0.00084729	4.58286	NA	NA	NA	1	1	1	0	3	-1.33689	6.76167	0.0588161	-5.60196	0.0626039	-6.27238	NA	NA	0.18126	1.3641e-11	0.953099	2.11938e-08	0.950082	3.55569e-10	NA	NA	0.697961	3.4292e-09	0.996278	4.25995e-06	0.995202	9.78433e-08	NA	NA
HDAC7	2.5814e-06	0.000298393	-4.70159	Lung	3.87853e-05	0.00459551	4.1146	Ovary	2.01456e-05	0.00284971	-4.26327	NA	NA	NA	1	1	1	0	3	-1.33689	6.76167	0.0588161	-5.60196	0.997597	6.84548	NA	NA	0.18126	1.3641e-11	0.953099	2.11938e-08	0.318475	7.62201e-12	NA	NA	0.697961	3.4292e-09	0.996278	4.25995e-06	0.859127	2.75458e-09	NA	NA
HDAC7	2.5814e-06	0.000298393	-4.70159	Lung	3.87853e-05	0.00459551	4.1146	Pancreas	2.91504e-06	0.000706605	-4.67672	NA	NA	NA	1	1	1	0	3	-1.33689	6.76167	0.0588161	-5.60196	-0.539319	5.89055	NA	NA	0.18126	1.3641e-11	0.953099	2.11938e-08	0.589667	3.84908e-09	NA	NA	0.697961	3.4292e-09	0.996278	4.25995e-06	0.940107	9.33926e-07	NA	NA
HDAC7	2.5814e-06	0.000298393	-4.70159	Lung	3.87853e-05	0.00459551	4.1146	Pituitary	2.91504e-06	0.000601983	-4.67672	NA	NA	NA	1	1	1	0	3	-1.33689	6.76167	0.0588161	-5.60196	-0.539319	5.89055	NA	NA	0.18126	1.3641e-11	0.953099	2.11938e-08	0.589667	3.84908e-09	NA	NA	0.697961	3.4292e-09	0.996278	4.25995e-06	0.944583	8.31276e-07	NA	NA
HDAC7	2.5814e-06	0.000298393	-4.70159	Lung	3.87853e-05	0.00459551	4.1146	Prostate	2.37254e-05	0.00319234	-4.2266	NA	NA	NA	1	1	1	0	3	-1.33689	6.76167	0.0588161	-5.60196	-0.224168	5.53103	NA	NA	0.18126	1.3641e-11	0.953099	2.11938e-08	0.822627	3.18362e-08	NA	NA	0.697961	3.4292e-09	0.996278	4.25995e-06	0.974082	5.28708e-06	NA	NA
HDAC7	2.5814e-06	0.000298393	-4.70159	Lung	3.87853e-05	0.00459551	4.1146	Skin_Not_Sun_Exposed_Suprapubic	4.58663e-06	0.000885856	4.58286	NA	NA	NA	1	1	1	0	3	-1.33689	6.76167	0.0588161	-5.60196	0.0626039	-6.27238	NA	NA	0.18126	1.3641e-11	0.953099	2.11938e-08	0.950082	3.55569e-10	NA	NA	0.697961	3.4292e-09	0.996278	4.25995e-06	0.995509	1.00746e-07	NA	NA
HDAC7	2.5814e-06	0.000298393	-4.70159	Lung	3.87853e-05	0.00459551	4.1146	Skin_Sun_Exposed_Lower_leg	2.01456e-05	0.00295957	-4.26327	NA	NA	NA	1	1	1	0	3	-1.33689	6.76167	0.0588161	-5.60196	0.997597	6.84548	NA	NA	0.18126	1.3641e-11	0.953099	2.11938e-08	0.318475	7.62201e-12	NA	NA	0.697961	3.4292e-09	0.996278	4.25995e-06	0.861053	2.4261e-09	NA	NA
HDAC7	2.5814e-06	0.000298393	-4.70159	Lung	3.87853e-05	0.00459551	4.1146	Small_Intestine_Terminal_Ileum	2.91504e-06	0.00061043	-4.67672	NA	NA	NA	1	1	1	0	3	-1.33689	6.76167	0.0588161	-5.60196	-0.539319	5.89055	NA	NA	0.18126	1.3641e-11	0.953099	2.11938e-08	0.589667	3.84908e-09	NA	NA	0.697961	3.4292e-09	0.996278	4.25995e-06	0.943883	8.23541e-07	NA	NA
HDAC7	2.5814e-06	0.000298393	-4.70159	Lung	3.87853e-05	0.00459551	4.1146	Spleen	2.91504e-06	0.000628138	-4.67672	NA	NA	NA	1	1	1	0	3	-1.33689	6.76167	0.0588161	-5.60196	-0.539319	5.89055	NA	NA	0.18126	1.3641e-11	0.953099	2.11938e-08	0.589667	3.84908e-09	NA	NA	0.697961	3.4292e-09	0.996278	4.25995e-06	0.934322	7.76222e-07	NA	NA
HDAC7	2.5814e-06	0.000298393	-4.70159	Lung	3.87853e-05	0.00459551	4.1146	Stomach	2.91504e-06	0.000645313	-4.67672	NA	NA	NA	1	1	1	0	3	-1.33689	6.76167	0.0588161	-5.60196	-0.539319	5.89055	NA	NA	0.18126	1.3641e-11	0.953099	2.11938e-08	0.589667	3.84908e-09	NA	NA	0.697961	3.4292e-09	0.996278	4.25995e-06	0.944911	9.34339e-07	NA	NA
HDAC7	2.5814e-06	0.000298393	-4.70159	Lung	3.87853e-05	0.00459551	4.1146	Testis	1.70909e-06	0.000429523	-4.78509	NA	NA	NA	1	1	1	0	3	-1.33689	6.76167	0.0588161	-5.60196	-0.289314	6.33296	NA	NA	0.18126	1.3641e-11	0.953099	2.11938e-08	0.772341	2.40495e-10	NA	NA	0.697961	3.4292e-09	0.996278	4.25995e-06	0.973048	7.81021e-08	NA	NA
HDAC7	2.5814e-06	0.000298393	-4.70159	Lung	3.87853e-05	0.00459551	4.1146	Thyroid	2.37254e-05	0.0029894	-4.2266	NA	NA	NA	1	1	1	0	3	-1.33689	6.76167	0.0588161	-5.60196	-0.224168	5.53103	NA	NA	0.18126	1.3641e-11	0.953099	2.11938e-08	0.822627	3.18362e-08	NA	NA	0.697961	3.4292e-09	0.996278	4.25995e-06	0.976176	4.97844e-06	NA	NA
HDAC7	2.5814e-06	0.000298393	-4.70159	Lung	3.87853e-05	0.00459551	4.1146	Uterus	2.01456e-05	0.00291044	-4.26327	NA	NA	NA	1	1	1	0	3	-1.33689	6.76167	0.0588161	-5.60196	0.997597	6.84548	NA	NA	0.18126	1.3641e-11	0.953099	2.11938e-08	0.318475	7.62201e-12	NA	NA	0.697961	3.4292e-09	0.996278	4.25995e-06	0.859349	2.72823e-09	NA	NA
HDAC7	2.5814e-06	0.000298393	-4.70159	Lung	3.87853e-05	0.00459551	4.1146	Vagina	2.37254e-05	0.00337432	-4.2266	NA	NA	NA	1	1	1	0	3	-1.33689	6.76167	0.0588161	-5.60196	-0.224168	5.53103	NA	NA	0.18126	1.3641e-11	0.953099	2.11938e-08	0.822627	3.18362e-08	NA	NA	0.697961	3.4292e-09	0.996278	4.25995e-06	0.977258	5.30828e-06	NA	NA
HDAC7	2.5814e-06	0.000298393	-4.70159	Lung	3.87853e-05	0.00459551	4.1146	Whole_Blood	2.37254e-05	0.00321967	-4.2266	NA	NA	NA	1	1	1	0	3	-1.33689	6.76167	0.0588161	-5.60196	-0.224168	5.53103	NA	NA	0.18126	1.3641e-11	0.953099	2.11938e-08	0.822627	3.18362e-08	NA	NA	0.697961	3.4292e-09	0.996278	4.25995e-06	0.975225	5.10892e-06	NA	NA
HDAC7	2.5814e-06	0.000298393	-4.70159	Lung	3.87853e-05	0.00459551	4.1146	smultixcan	1.01653e-05	0.00164533	-1.24007	NA	NA	NA	1	1	1	0	3	-1.33689	6.76167	0.0588161	-5.60196	-0.857749	0.885487	NA	NA	0.18126	1.3641e-11	0.953099	2.11938e-08	0.415414	1.49487e-09	NA	NA	0.697961	3.4292e-09	0.996278	4.25995e-06	0.88614	3.42149e-07	NA	NA
HDAC7	2.5814e-06	0.000298393	-4.70159	Prostate	7.93626e-05	0.00836966	3.94632	Adipose_Subcutaneous	2.91504e-06	0.000584803	-4.67672	NA	NA	NA	1	1	1	0	3	-1.33689	6.76167	-1.00845	-6.32684	-0.539319	5.89055	NA	NA	0.18126	1.3641e-11	0.31324	2.5023e-10	0.589667	3.84908e-09	NA	NA	0.697961	3.4292e-09	0.88627	8.30221e-08	0.940816	8.18777e-07	NA	NA
HDAC7	2.5814e-06	0.000298393	-4.70159	Prostate	7.93626e-05	0.00836966	3.94632	Adipose_Visceral_Omentum	2.01456e-05	0.00266291	-4.26327	NA	NA	NA	1	1	1	0	3	-1.33689	6.76167	-1.00845	-6.32684	0.997597	6.84548	NA	NA	0.18126	1.3641e-11	0.31324	2.5023e-10	0.318475	7.62201e-12	NA	NA	0.697961	3.4292e-09	0.88627	8.30221e-08	0.855119	2.54606e-09	NA	NA
HDAC7	2.5814e-06	0.000298393	-4.70159	Prostate	7.93626e-05	0.00836966	3.94632	Adrenal_Gland	2.37254e-05	0.00293205	-4.2266	NA	NA	NA	1	1	1	0	3	-1.33689	6.76167	-1.00845	-6.32684	-0.224168	5.53103	NA	NA	0.18126	1.3641e-11	0.31324	2.5023e-10	0.822627	3.18362e-08	NA	NA	0.697961	3.4292e-09	0.88627	8.30221e-08	0.975465	5.34458e-06	NA	NA
HDAC7	2.5814e-06	0.000298393	-4.70159	Prostate	7.93626e-05	0.00836966	3.94632	Artery_Aorta	2.01456e-05	0.00283706	-4.26327	NA	NA	NA	1	1	1	0	3	-1.33689	6.76167	-1.00845	-6.32684	0.997597	6.84548	NA	NA	0.18126	1.3641e-11	0.31324	2.5023e-10	0.318475	7.62201e-12	NA	NA	0.697961	3.4292e-09	0.88627	8.30221e-08	0.858553	2.59303e-09	NA	NA
HDAC7	2.5814e-06	0.000298393	-4.70159	Prostate	7.93626e-05	0.00836966	3.94632	Artery_Coronary	2.01456e-05	0.00276593	-4.26327	NA	NA	NA	1	1	1	0	3	-1.33689	6.76167	-1.00845	-6.32684	0.997597	6.84548	NA	NA	0.18126	1.3641e-11	0.31324	2.5023e-10	0.318475	7.62201e-12	NA	NA	0.697961	3.4292e-09	0.88627	8.30221e-08	0.848283	2.81385e-09	NA	NA
HDAC7	2.5814e-06	0.000298393	-4.70159	Prostate	7.93626e-05	0.00836966	3.94632	Artery_Tibial	4.58663e-06	0.000822088	4.58286	NA	NA	NA	1	1	1	0	3	-1.33689	6.76167	-1.00845	-6.32684	0.0626039	-6.27238	NA	NA	0.18126	1.3641e-11	0.31324	2.5023e-10	0.950082	3.55569e-10	NA	NA	0.697961	3.4292e-09	0.88627	8.30221e-08	0.994383	9.6879e-08	NA	NA
HDAC7	2.5814e-06	0.000298393	-4.70159	Prostate	7.93626e-05	0.00836966	3.94632	Brain_Amygdala	2.37254e-05	0.0049147	-4.2266	NA	NA	NA	1	1	1	0	3	-1.33689	6.76167	-1.00845	-6.32684	-0.224168	5.53103	NA	NA	0.18126	1.3641e-11	0.31324	2.5023e-10	0.822627	3.18362e-08	NA	NA	0.697961	3.4292e-09	0.88627	8.30221e-08	0.982294	6.37673e-06	NA	NA
HDAC7	2.5814e-06	0.000298393	-4.70159	Prostate	7.93626e-05	0.00836966	3.94632	Brain_Anterior_cingulate_cortex_BA24	2.01456e-05	0.00346328	-4.26327	NA	NA	NA	1	1	1	0	3	-1.33689	6.76167	-1.00845	-6.32684	0.997597	6.84548	NA	NA	0.18126	1.3641e-11	0.31324	2.5023e-10	0.318475	7.62201e-12	NA	NA	0.697961	3.4292e-09	0.88627	8.30221e-08	0.865676	2.92246e-09	NA	NA
HDAC7	2.5814e-06	0.000298393	-4.70159	Prostate	7.93626e-05	0.00836966	3.94632	Brain_Caudate_basal_ganglia	2.73808e-06	0.000621623	4.68955	NA	NA	NA	1	1	1	0	3	-1.33689	6.76167	-1.00845	-6.32684	0.215094	-6.27259	NA	NA	0.18126	1.3641e-11	0.31324	2.5023e-10	0.829694	3.55086e-10	NA	NA	0.697961	3.4292e-09	0.88627	8.30221e-08	0.979531	1.00246e-07	NA	NA
HDAC7	2.5814e-06	0.000298393	-4.70159	Prostate	7.93626e-05	0.00836966	3.94632	Brain_Cerebellar_Hemisphere	2.01456e-05	0.00288525	-4.26327	NA	NA	NA	1	1	1	0	3	-1.33689	6.76167	-1.00845	-6.32684	0.997597	6.84548	NA	NA	0.18126	1.3641e-11	0.31324	2.5023e-10	0.318475	7.62201e-12	NA	NA	0.697961	3.4292e-09	0.88627	8.30221e-08	0.854769	2.50073e-09	NA	NA
HDAC7	2.5814e-06	0.000298393	-4.70159	Prostate	7.93626e-05	0.00836966	3.94632	Brain_Cerebellum	2.62364e-06	0.000561276	-4.69828	NA	NA	NA	1	1	1	0	3	-1.33689	6.76167	-1.00845	-6.32684	-0.587618	5.92501	NA	NA	0.18126	1.3641e-11	0.31324	2.5023e-10	0.556789	3.12283e-09	NA	NA	0.697961	3.4292e-09	0.88627	8.30221e-08	0.929232	6.88134e-07	NA	NA
HDAC7	2.5814e-06	0.000298393	-4.70159	Prostate	7.93626e-05	0.00836966	3.94632	Brain_Cortex	2.91504e-06	0.000579786	-4.67672	NA	NA	NA	1	1	1	0	3	-1.33689	6.76167	-1.00845	-6.32684	-0.539319	5.89055	NA	NA	0.18126	1.3641e-11	0.31324	2.5023e-10	0.589667	3.84908e-09	NA	NA	0.697961	3.4292e-09	0.88627	8.30221e-08	0.942109	8.04719e-07	NA	NA
HDAC7	2.5814e-06	0.000298393	-4.70159	Prostate	7.93626e-05	0.00836966	3.94632	Brain_Frontal_Cortex_BA9	2.37254e-05	0.00373238	-4.2266	NA	NA	NA	1	1	1	0	3	-1.33689	6.76167	-1.00845	-6.32684	-0.224168	5.53103	NA	NA	0.18126	1.3641e-11	0.31324	2.5023e-10	0.822627	3.18362e-08	NA	NA	0.697961	3.4292e-09	0.88627	8.30221e-08	0.974762	5.36914e-06	NA	NA
HDAC7	2.5814e-06	0.000298393	-4.70159	Prostate	7.93626e-05	0.00836966	3.94632	Brain_Hippocampus	2.37254e-05	0.00468887	-4.2266	NA	NA	NA	1	1	1	0	3	-1.33689	6.76167	-1.00845	-6.32684	-0.224168	5.53103	NA	NA	0.18126	1.3641e-11	0.31324	2.5023e-10	0.822627	3.18362e-08	NA	NA	0.697961	3.4292e-09	0.88627	8.30221e-08	0.979193	7.19939e-06	NA	NA
HDAC7	2.5814e-06	0.000298393	-4.70159	Prostate	7.93626e-05	0.00836966	3.94632	Brain_Hypothalamus	2.91504e-06	0.000775777	-4.67672	NA	NA	NA	1	1	1	0	3	-1.33689	6.76167	-1.00845	-6.32684	-0.539319	5.89055	NA	NA	0.18126	1.3641e-11	0.31324	2.5023e-10	0.589667	3.84908e-09	NA	NA	0.697961	3.4292e-09	0.88627	8.30221e-08	0.94203	9.69312e-07	NA	NA
HDAC7	2.5814e-06	0.000298393	-4.70159	Prostate	7.93626e-05	0.00836966	3.94632	Brain_Nucleus_accumbens_basal_ganglia	2.91504e-06	0.000656873	-4.67672	NA	NA	NA	1	1	1	0	3	-1.33689	6.76167	-1.00845	-6.32684	-0.539319	5.89055	NA	NA	0.18126	1.3641e-11	0.31324	2.5023e-10	0.589667	3.84908e-09	NA	NA	0.697961	3.4292e-09	0.88627	8.30221e-08	0.944213	8.81267e-07	NA	NA
HDAC7	2.5814e-06	0.000298393	-4.70159	Prostate	7.93626e-05	0.00836966	3.94632	Brain_Putamen_basal_ganglia	2.37254e-05	0.00443623	-4.2266	NA	NA	NA	1	1	1	0	3	-1.33689	6.76167	-1.00845	-6.32684	-0.224168	5.53103	NA	NA	0.18126	1.3641e-11	0.31324	2.5023e-10	0.822627	3.18362e-08	NA	NA	0.697961	3.4292e-09	0.88627	8.30221e-08	0.977051	6.26582e-06	NA	NA
HDAC7	2.5814e-06	0.000298393	-4.70159	Prostate	7.93626e-05	0.00836966	3.94632	Brain_Spinal_cord_cervical_c-1	2.01456e-05	0.00351172	-4.26327	NA	NA	NA	1	1	1	0	3	-1.33689	6.76167	-1.00845	-6.32684	0.997597	6.84548	NA	NA	0.18126	1.3641e-11	0.31324	2.5023e-10	0.318475	7.62201e-12	NA	NA	0.697961	3.4292e-09	0.88627	8.30221e-08	0.874915	3.04717e-09	NA	NA
HDAC7	2.5814e-06	0.000298393	-4.70159	Prostate	7.93626e-05	0.00836966	3.94632	Brain_Substantia_nigra	2.01456e-05	0.00376809	-4.26327	NA	NA	NA	1	1	1	0	3	-1.33689	6.76167	-1.00845	-6.32684	0.997597	6.84548	NA	NA	0.18126	1.3641e-11	0.31324	2.5023e-10	0.318475	7.62201e-12	NA	NA	0.697961	3.4292e-09	0.88627	8.30221e-08	0.868642	3.01053e-09	NA	NA
HDAC7	2.5814e-06	0.000298393	-4.70159	Prostate	7.93626e-05	0.00836966	3.94632	Breast_Mammary_Tissue	2.01456e-05	0.00271403	-4.26327	NA	NA	NA	1	1	1	0	3	-1.33689	6.76167	-1.00845	-6.32684	0.997597	6.84548	NA	NA	0.18126	1.3641e-11	0.31324	2.5023e-10	0.318475	7.62201e-12	NA	NA	0.697961	3.4292e-09	0.88627	8.30221e-08	0.859515	2.44237e-09	NA	NA
HDAC7	2.5814e-06	0.000298393	-4.70159	Prostate	7.93626e-05	0.00836966	3.94632	Cells_Cultured_fibroblasts	2.01456e-05	0.00273147	-4.26327	NA	NA	NA	1	1	1	0	3	-1.33689	6.76167	-1.00845	-6.32684	0.997597	6.84548	NA	NA	0.18126	1.3641e-11	0.31324	2.5023e-10	0.318475	7.62201e-12	NA	NA	0.697961	3.4292e-09	0.88627	8.30221e-08	0.850976	2.72915e-09	NA	NA
HDAC7	2.5814e-06	0.000298393	-4.70159	Prostate	7.93626e-05	0.00836966	3.94632	Cells_EBV-transformed_lymphocytes	2.91504e-06	0.000527887	-4.67672	NA	NA	NA	1	1	1	0	3	-1.33689	6.76167	-1.00845	-6.32684	-0.539319	5.89055	NA	NA	0.18126	1.3641e-11	0.31324	2.5023e-10	0.589667	3.84908e-09	NA	NA	0.697961	3.4292e-09	0.88627	8.30221e-08	0.935167	7.13403e-07	NA	NA
HDAC7	2.5814e-06	0.000298393	-4.70159	Prostate	7.93626e-05	0.00836966	3.94632	Colon_Sigmoid	4.56687e-06	0.000828504	4.58376	NA	NA	NA	1	1	1	0	3	-1.33689	6.76167	-1.00845	-6.32684	0.064439	-6.27183	NA	NA	0.18126	1.3641e-11	0.31324	2.5023e-10	0.948621	3.56838e-10	NA	NA	0.697961	3.4292e-09	0.88627	8.30221e-08	0.993907	9.26504e-08	NA	NA
HDAC7	2.5814e-06	0.000298393	-4.70159	Prostate	7.93626e-05	0.00836966	3.94632	Colon_Transverse	2.01456e-05	0.00289651	-4.26327	NA	NA	NA	1	1	1	0	3	-1.33689	6.76167	-1.00845	-6.32684	0.997597	6.84548	NA	NA	0.18126	1.3641e-11	0.31324	2.5023e-10	0.318475	7.62201e-12	NA	NA	0.697961	3.4292e-09	0.88627	8.30221e-08	0.863622	2.84485e-09	NA	NA
HDAC7	2.5814e-06	0.000298393	-4.70159	Prostate	7.93626e-05	0.00836966	3.94632	Esophagus_Gastroesophageal_Junction	2.29406e-06	0.000437026	-4.72563	NA	NA	NA	1	1	1	0	3	-1.33689	6.76167	-1.00845	-6.32684	-0.311934	6.22895	NA	NA	0.18126	1.3641e-11	0.31324	2.5023e-10	0.75509	4.69561e-10	NA	NA	0.697961	3.4292e-09	0.88627	8.30221e-08	0.965808	1.17649e-07	NA	NA
HDAC7	2.5814e-06	0.000298393	-4.70159	Prostate	7.93626e-05	0.00836966	3.94632	Esophagus_Mucosa	2.91504e-06	0.000556633	-4.67672	NA	NA	NA	1	1	1	0	3	-1.33689	6.76167	-1.00845	-6.32684	-0.539319	5.89055	NA	NA	0.18126	1.3641e-11	0.31324	2.5023e-10	0.589667	3.84908e-09	NA	NA	0.697961	3.4292e-09	0.88627	8.30221e-08	0.940022	7.31649e-07	NA	NA
HDAC7	2.5814e-06	0.000298393	-4.70159	Prostate	7.93626e-05	0.00836966	3.94632	Esophagus_Muscularis	2.37254e-05	0.00311228	-4.2266	NA	NA	NA	1	1	1	0	3	-1.33689	6.76167	-1.00845	-6.32684	-0.224168	5.53103	NA	NA	0.18126	1.3641e-11	0.31324	2.5023e-10	0.822627	3.18362e-08	NA	NA	0.697961	3.4292e-09	0.88627	8.30221e-08	0.976845	4.86333e-06	NA	NA
HDAC7	2.5814e-06	0.000298393	-4.70159	Prostate	7.93626e-05	0.00836966	3.94632	Heart_Atrial_Appendage	4.58663e-06	0.000969685	-4.58286	NA	NA	NA	1	1	1	0	3	-1.33689	6.76167	-1.00845	-6.32684	-0.0626039	6.27238	NA	NA	0.18126	1.3641e-11	0.31324	2.5023e-10	0.950082	3.55569e-10	NA	NA	0.697961	3.4292e-09	0.88627	8.30221e-08	0.997367	9.98869e-08	NA	NA
HDAC7	2.5814e-06	0.000298393	-4.70159	Prostate	7.93626e-05	0.00836966	3.94632	Heart_Left_Ventricle	2.37254e-05	0.00377472	-4.2266	NA	NA	NA	1	1	1	0	3	-1.33689	6.76167	-1.00845	-6.32684	-0.224168	5.53103	NA	NA	0.18126	1.3641e-11	0.31324	2.5023e-10	0.822627	3.18362e-08	NA	NA	0.697961	3.4292e-09	0.88627	8.30221e-08	0.97676	5.42725e-06	NA	NA
HDAC7	2.5814e-06	0.000298393	-4.70159	Prostate	7.93626e-05	0.00836966	3.94632	Kidney_Cortex	2.01456e-05	0.00357342	-4.26327	NA	NA	NA	1	1	1	0	3	-1.33689	6.76167	-1.00845	-6.32684	0.997597	6.84548	NA	NA	0.18126	1.3641e-11	0.31324	2.5023e-10	0.318475	7.62201e-12	NA	NA	0.697961	3.4292e-09	0.88627	8.30221e-08	0.863462	4.27849e-09	NA	NA
HDAC7	2.5814e-06	0.000298393	-4.70159	Prostate	7.93626e-05	0.00836966	3.94632	Liver	2.00917e-06	0.000504454	-4.7525	NA	NA	NA	1	1	1	0	3	-1.33689	6.76167	-1.00845	-6.32684	-0.269978	6.30659	NA	NA	0.18126	1.3641e-11	0.31324	2.5023e-10	0.787177	2.85243e-10	NA	NA	0.697961	3.4292e-09	0.88627	8.30221e-08	0.965685	9.83946e-08	NA	NA
HDAC7	2.5814e-06	0.000298393	-4.70159	Prostate	7.93626e-05	0.00836966	3.94632	Lung	2.01456e-05	0.00274719	-4.26327	NA	NA	NA	1	1	1	0	3	-1.33689	6.76167	-1.00845	-6.32684	0.997597	6.84548	NA	NA	0.18126	1.3641e-11	0.31324	2.5023e-10	0.318475	7.62201e-12	NA	NA	0.697961	3.4292e-09	0.88627	8.30221e-08	0.851351	2.53554e-09	NA	NA
HDAC7	2.5814e-06	0.000298393	-4.70159	Prostate	7.93626e-05	0.00836966	3.94632	Minor_Salivary_Gland	2.01456e-05	0.00294409	-4.26327	NA	NA	NA	1	1	1	0	3	-1.33689	6.76167	-1.00845	-6.32684	0.997597	6.84548	NA	NA	0.18126	1.3641e-11	0.31324	2.5023e-10	0.318475	7.62201e-12	NA	NA	0.697961	3.4292e-09	0.88627	8.30221e-08	0.858652	2.9423e-09	NA	NA
HDAC7	2.5814e-06	0.000298393	-4.70159	Prostate	7.93626e-05	0.00836966	3.94632	Muscle_Skeletal	2.91504e-06	0.000675983	4.67672	NA	NA	NA	1	1	1	0	3	-1.33689	6.76167	-1.00845	-6.32684	0.539319	-5.89055	NA	NA	0.18126	1.3641e-11	0.31324	2.5023e-10	0.589667	3.84908e-09	NA	NA	0.697961	3.4292e-09	0.88627	8.30221e-08	0.93824	8.27029e-07	NA	NA
HDAC7	2.5814e-06	0.000298393	-4.70159	Prostate	7.93626e-05	0.00836966	3.94632	Nerve_Tibial	4.58663e-06	0.00084729	4.58286	NA	NA	NA	1	1	1	0	3	-1.33689	6.76167	-1.00845	-6.32684	0.0626039	-6.27238	NA	NA	0.18126	1.3641e-11	0.31324	2.5023e-10	0.950082	3.55569e-10	NA	NA	0.697961	3.4292e-09	0.88627	8.30221e-08	0.995202	9.78433e-08	NA	NA
HDAC7	2.5814e-06	0.000298393	-4.70159	Prostate	7.93626e-05	0.00836966	3.94632	Ovary	2.01456e-05	0.00284971	-4.26327	NA	NA	NA	1	1	1	0	3	-1.33689	6.76167	-1.00845	-6.32684	0.997597	6.84548	NA	NA	0.18126	1.3641e-11	0.31324	2.5023e-10	0.318475	7.62201e-12	NA	NA	0.697961	3.4292e-09	0.88627	8.30221e-08	0.859127	2.75458e-09	NA	NA
HDAC7	2.5814e-06	0.000298393	-4.70159	Prostate	7.93626e-05	0.00836966	3.94632	Pancreas	2.91504e-06	0.000706605	-4.67672	NA	NA	NA	1	1	1	0	3	-1.33689	6.76167	-1.00845	-6.32684	-0.539319	5.89055	NA	NA	0.18126	1.3641e-11	0.31324	2.5023e-10	0.589667	3.84908e-09	NA	NA	0.697961	3.4292e-09	0.88627	8.30221e-08	0.940107	9.33926e-07	NA	NA
HDAC7	2.5814e-06	0.000298393	-4.70159	Prostate	7.93626e-05	0.00836966	3.94632	Pituitary	2.91504e-06	0.000601983	-4.67672	NA	NA	NA	1	1	1	0	3	-1.33689	6.76167	-1.00845	-6.32684	-0.539319	5.89055	NA	NA	0.18126	1.3641e-11	0.31324	2.5023e-10	0.589667	3.84908e-09	NA	NA	0.697961	3.4292e-09	0.88627	8.30221e-08	0.944583	8.31276e-07	NA	NA
HDAC7	2.5814e-06	0.000298393	-4.70159	Prostate	7.93626e-05	0.00836966	3.94632	Prostate	2.37254e-05	0.00319234	-4.2266	NA	NA	NA	1	1	1	0	3	-1.33689	6.76167	-1.00845	-6.32684	-0.224168	5.53103	NA	NA	0.18126	1.3641e-11	0.31324	2.5023e-10	0.822627	3.18362e-08	NA	NA	0.697961	3.4292e-09	0.88627	8.30221e-08	0.974082	5.28708e-06	NA	NA
HDAC7	2.5814e-06	0.000298393	-4.70159	Prostate	7.93626e-05	0.00836966	3.94632	Skin_Not_Sun_Exposed_Suprapubic	4.58663e-06	0.000885856	4.58286	NA	NA	NA	1	1	1	0	3	-1.33689	6.76167	-1.00845	-6.32684	0.0626039	-6.27238	NA	NA	0.18126	1.3641e-11	0.31324	2.5023e-10	0.950082	3.55569e-10	NA	NA	0.697961	3.4292e-09	0.88627	8.30221e-08	0.995509	1.00746e-07	NA	NA
HDAC7	2.5814e-06	0.000298393	-4.70159	Prostate	7.93626e-05	0.00836966	3.94632	Skin_Sun_Exposed_Lower_leg	2.01456e-05	0.00295957	-4.26327	NA	NA	NA	1	1	1	0	3	-1.33689	6.76167	-1.00845	-6.32684	0.997597	6.84548	NA	NA	0.18126	1.3641e-11	0.31324	2.5023e-10	0.318475	7.62201e-12	NA	NA	0.697961	3.4292e-09	0.88627	8.30221e-08	0.861053	2.4261e-09	NA	NA
HDAC7	2.5814e-06	0.000298393	-4.70159	Prostate	7.93626e-05	0.00836966	3.94632	Small_Intestine_Terminal_Ileum	2.91504e-06	0.00061043	-4.67672	NA	NA	NA	1	1	1	0	3	-1.33689	6.76167	-1.00845	-6.32684	-0.539319	5.89055	NA	NA	0.18126	1.3641e-11	0.31324	2.5023e-10	0.589667	3.84908e-09	NA	NA	0.697961	3.4292e-09	0.88627	8.30221e-08	0.943883	8.23541e-07	NA	NA
HDAC7	2.5814e-06	0.000298393	-4.70159	Prostate	7.93626e-05	0.00836966	3.94632	Spleen	2.91504e-06	0.000628138	-4.67672	NA	NA	NA	1	1	1	0	3	-1.33689	6.76167	-1.00845	-6.32684	-0.539319	5.89055	NA	NA	0.18126	1.3641e-11	0.31324	2.5023e-10	0.589667	3.84908e-09	NA	NA	0.697961	3.4292e-09	0.88627	8.30221e-08	0.934322	7.76222e-07	NA	NA
HDAC7	2.5814e-06	0.000298393	-4.70159	Prostate	7.93626e-05	0.00836966	3.94632	Stomach	2.91504e-06	0.000645313	-4.67672	NA	NA	NA	1	1	1	0	3	-1.33689	6.76167	-1.00845	-6.32684	-0.539319	5.89055	NA	NA	0.18126	1.3641e-11	0.31324	2.5023e-10	0.589667	3.84908e-09	NA	NA	0.697961	3.4292e-09	0.88627	8.30221e-08	0.944911	9.34339e-07	NA	NA
HDAC7	2.5814e-06	0.000298393	-4.70159	Prostate	7.93626e-05	0.00836966	3.94632	Testis	1.70909e-06	0.000429523	-4.78509	NA	NA	NA	1	1	1	0	3	-1.33689	6.76167	-1.00845	-6.32684	-0.289314	6.33296	NA	NA	0.18126	1.3641e-11	0.31324	2.5023e-10	0.772341	2.40495e-10	NA	NA	0.697961	3.4292e-09	0.88627	8.30221e-08	0.973048	7.81021e-08	NA	NA
HDAC7	2.5814e-06	0.000298393	-4.70159	Prostate	7.93626e-05	0.00836966	3.94632	Thyroid	2.37254e-05	0.0029894	-4.2266	NA	NA	NA	1	1	1	0	3	-1.33689	6.76167	-1.00845	-6.32684	-0.224168	5.53103	NA	NA	0.18126	1.3641e-11	0.31324	2.5023e-10	0.822627	3.18362e-08	NA	NA	0.697961	3.4292e-09	0.88627	8.30221e-08	0.976176	4.97844e-06	NA	NA
HDAC7	2.5814e-06	0.000298393	-4.70159	Prostate	7.93626e-05	0.00836966	3.94632	Uterus	2.01456e-05	0.00291044	-4.26327	NA	NA	NA	1	1	1	0	3	-1.33689	6.76167	-1.00845	-6.32684	0.997597	6.84548	NA	NA	0.18126	1.3641e-11	0.31324	2.5023e-10	0.318475	7.62201e-12	NA	NA	0.697961	3.4292e-09	0.88627	8.30221e-08	0.859349	2.72823e-09	NA	NA
HDAC7	2.5814e-06	0.000298393	-4.70159	Prostate	7.93626e-05	0.00836966	3.94632	Vagina	2.37254e-05	0.00337432	-4.2266	NA	NA	NA	1	1	1	0	3	-1.33689	6.76167	-1.00845	-6.32684	-0.224168	5.53103	NA	NA	0.18126	1.3641e-11	0.31324	2.5023e-10	0.822627	3.18362e-08	NA	NA	0.697961	3.4292e-09	0.88627	8.30221e-08	0.977258	5.30828e-06	NA	NA
HDAC7	2.5814e-06	0.000298393	-4.70159	Prostate	7.93626e-05	0.00836966	3.94632	Whole_Blood	2.37254e-05	0.00321967	-4.2266	NA	NA	NA	1	1	1	0	3	-1.33689	6.76167	-1.00845	-6.32684	-0.224168	5.53103	NA	NA	0.18126	1.3641e-11	0.31324	2.5023e-10	0.822627	3.18362e-08	NA	NA	0.697961	3.4292e-09	0.88627	8.30221e-08	0.975225	5.10892e-06	NA	NA
HDAC7	2.5814e-06	0.000298393	-4.70159	Prostate	7.93626e-05	0.00836966	3.94632	smultixcan	1.01653e-05	0.00164533	-1.24007	NA	NA	NA	1	1	1	0	3	-1.33689	6.76167	-1.00845	-6.32684	-0.857749	0.885487	NA	NA	0.18126	1.3641e-11	0.31324	2.5023e-10	0.415414	1.49487e-09	NA	NA	0.697961	3.4292e-09	0.88627	8.30221e-08	0.88614	3.42149e-07	NA	NA
HDAC7	2.5814e-06	0.000298393	-4.70159	Testis	5.73868e-06	0.00117171	4.5358	Adipose_Subcutaneous	2.91504e-06	0.000584803	-4.67672	NA	NA	NA	1	1	1	0	3	-1.33689	6.76167	-0.20864	-4.83626	-0.539319	5.89055	NA	NA	0.18126	1.3641e-11	0.83473	1.32305e-06	0.589667	3.84908e-09	NA	NA	0.697961	3.4292e-09	0.98361	0.000182333	0.940816	8.18777e-07	NA	NA
HDAC7	2.5814e-06	0.000298393	-4.70159	Testis	5.73868e-06	0.00117171	4.5358	Adipose_Visceral_Omentum	2.01456e-05	0.00266291	-4.26327	NA	NA	NA	1	1	1	0	3	-1.33689	6.76167	-0.20864	-4.83626	0.997597	6.84548	NA	NA	0.18126	1.3641e-11	0.83473	1.32305e-06	0.318475	7.62201e-12	NA	NA	0.697961	3.4292e-09	0.98361	0.000182333	0.855119	2.54606e-09	NA	NA
HDAC7	2.5814e-06	0.000298393	-4.70159	Testis	5.73868e-06	0.00117171	4.5358	Adrenal_Gland	2.37254e-05	0.00293205	-4.2266	NA	NA	NA	1	1	1	0	3	-1.33689	6.76167	-0.20864	-4.83626	-0.224168	5.53103	NA	NA	0.18126	1.3641e-11	0.83473	1.32305e-06	0.822627	3.18362e-08	NA	NA	0.697961	3.4292e-09	0.98361	0.000182333	0.975465	5.34458e-06	NA	NA
HDAC7	2.5814e-06	0.000298393	-4.70159	Testis	5.73868e-06	0.00117171	4.5358	Artery_Aorta	2.01456e-05	0.00283706	-4.26327	NA	NA	NA	1	1	1	0	3	-1.33689	6.76167	-0.20864	-4.83626	0.997597	6.84548	NA	NA	0.18126	1.3641e-11	0.83473	1.32305e-06	0.318475	7.62201e-12	NA	NA	0.697961	3.4292e-09	0.98361	0.000182333	0.858553	2.59303e-09	NA	NA
HDAC7	2.5814e-06	0.000298393	-4.70159	Testis	5.73868e-06	0.00117171	4.5358	Artery_Coronary	2.01456e-05	0.00276593	-4.26327	NA	NA	NA	1	1	1	0	3	-1.33689	6.76167	-0.20864	-4.83626	0.997597	6.84548	NA	NA	0.18126	1.3641e-11	0.83473	1.32305e-06	0.318475	7.62201e-12	NA	NA	0.697961	3.4292e-09	0.98361	0.000182333	0.848283	2.81385e-09	NA	NA
HDAC7	2.5814e-06	0.000298393	-4.70159	Testis	5.73868e-06	0.00117171	4.5358	Artery_Tibial	4.58663e-06	0.000822088	4.58286	NA	NA	NA	1	1	1	0	3	-1.33689	6.76167	-0.20864	-4.83626	0.0626039	-6.27238	NA	NA	0.18126	1.3641e-11	0.83473	1.32305e-06	0.950082	3.55569e-10	NA	NA	0.697961	3.4292e-09	0.98361	0.000182333	0.994383	9.6879e-08	NA	NA
HDAC7	2.5814e-06	0.000298393	-4.70159	Testis	5.73868e-06	0.00117171	4.5358	Brain_Amygdala	2.37254e-05	0.0049147	-4.2266	NA	NA	NA	1	1	1	0	3	-1.33689	6.76167	-0.20864	-4.83626	-0.224168	5.53103	NA	NA	0.18126	1.3641e-11	0.83473	1.32305e-06	0.822627	3.18362e-08	NA	NA	0.697961	3.4292e-09	0.98361	0.000182333	0.982294	6.37673e-06	NA	NA
HDAC7	2.5814e-06	0.000298393	-4.70159	Testis	5.73868e-06	0.00117171	4.5358	Brain_Anterior_cingulate_cortex_BA24	2.01456e-05	0.00346328	-4.26327	NA	NA	NA	1	1	1	0	3	-1.33689	6.76167	-0.20864	-4.83626	0.997597	6.84548	NA	NA	0.18126	1.3641e-11	0.83473	1.32305e-06	0.318475	7.62201e-12	NA	NA	0.697961	3.4292e-09	0.98361	0.000182333	0.865676	2.92246e-09	NA	NA
HDAC7	2.5814e-06	0.000298393	-4.70159	Testis	5.73868e-06	0.00117171	4.5358	Brain_Caudate_basal_ganglia	2.73808e-06	0.000621623	4.68955	NA	NA	NA	1	1	1	0	3	-1.33689	6.76167	-0.20864	-4.83626	0.215094	-6.27259	NA	NA	0.18126	1.3641e-11	0.83473	1.32305e-06	0.829694	3.55086e-10	NA	NA	0.697961	3.4292e-09	0.98361	0.000182333	0.979531	1.00246e-07	NA	NA
HDAC7	2.5814e-06	0.000298393	-4.70159	Testis	5.73868e-06	0.00117171	4.5358	Brain_Cerebellar_Hemisphere	2.01456e-05	0.00288525	-4.26327	NA	NA	NA	1	1	1	0	3	-1.33689	6.76167	-0.20864	-4.83626	0.997597	6.84548	NA	NA	0.18126	1.3641e-11	0.83473	1.32305e-06	0.318475	7.62201e-12	NA	NA	0.697961	3.4292e-09	0.98361	0.000182333	0.854769	2.50073e-09	NA	NA
HDAC7	2.5814e-06	0.000298393	-4.70159	Testis	5.73868e-06	0.00117171	4.5358	Brain_Cerebellum	2.62364e-06	0.000561276	-4.69828	NA	NA	NA	1	1	1	0	3	-1.33689	6.76167	-0.20864	-4.83626	-0.587618	5.92501	NA	NA	0.18126	1.3641e-11	0.83473	1.32305e-06	0.556789	3.12283e-09	NA	NA	0.697961	3.4292e-09	0.98361	0.000182333	0.929232	6.88134e-07	NA	NA
HDAC7	2.5814e-06	0.000298393	-4.70159	Testis	5.73868e-06	0.00117171	4.5358	Brain_Cortex	2.91504e-06	0.000579786	-4.67672	NA	NA	NA	1	1	1	0	3	-1.33689	6.76167	-0.20864	-4.83626	-0.539319	5.89055	NA	NA	0.18126	1.3641e-11	0.83473	1.32305e-06	0.589667	3.84908e-09	NA	NA	0.697961	3.4292e-09	0.98361	0.000182333	0.942109	8.04719e-07	NA	NA
HDAC7	2.5814e-06	0.000298393	-4.70159	Testis	5.73868e-06	0.00117171	4.5358	Brain_Frontal_Cortex_BA9	2.37254e-05	0.00373238	-4.2266	NA	NA	NA	1	1	1	0	3	-1.33689	6.76167	-0.20864	-4.83626	-0.224168	5.53103	NA	NA	0.18126	1.3641e-11	0.83473	1.32305e-06	0.822627	3.18362e-08	NA	NA	0.697961	3.4292e-09	0.98361	0.000182333	0.974762	5.36914e-06	NA	NA
HDAC7	2.5814e-06	0.000298393	-4.70159	Testis	5.73868e-06	0.00117171	4.5358	Brain_Hippocampus	2.37254e-05	0.00468887	-4.2266	NA	NA	NA	1	1	1	0	3	-1.33689	6.76167	-0.20864	-4.83626	-0.224168	5.53103	NA	NA	0.18126	1.3641e-11	0.83473	1.32305e-06	0.822627	3.18362e-08	NA	NA	0.697961	3.4292e-09	0.98361	0.000182333	0.979193	7.19939e-06	NA	NA
HDAC7	2.5814e-06	0.000298393	-4.70159	Testis	5.73868e-06	0.00117171	4.5358	Brain_Hypothalamus	2.91504e-06	0.000775777	-4.67672	NA	NA	NA	1	1	1	0	3	-1.33689	6.76167	-0.20864	-4.83626	-0.539319	5.89055	NA	NA	0.18126	1.3641e-11	0.83473	1.32305e-06	0.589667	3.84908e-09	NA	NA	0.697961	3.4292e-09	0.98361	0.000182333	0.94203	9.69312e-07	NA	NA
HDAC7	2.5814e-06	0.000298393	-4.70159	Testis	5.73868e-06	0.00117171	4.5358	Brain_Nucleus_accumbens_basal_ganglia	2.91504e-06	0.000656873	-4.67672	NA	NA	NA	1	1	1	0	3	-1.33689	6.76167	-0.20864	-4.83626	-0.539319	5.89055	NA	NA	0.18126	1.3641e-11	0.83473	1.32305e-06	0.589667	3.84908e-09	NA	NA	0.697961	3.4292e-09	0.98361	0.000182333	0.944213	8.81267e-07	NA	NA
HDAC7	2.5814e-06	0.000298393	-4.70159	Testis	5.73868e-06	0.00117171	4.5358	Brain_Putamen_basal_ganglia	2.37254e-05	0.00443623	-4.2266	NA	NA	NA	1	1	1	0	3	-1.33689	6.76167	-0.20864	-4.83626	-0.224168	5.53103	NA	NA	0.18126	1.3641e-11	0.83473	1.32305e-06	0.822627	3.18362e-08	NA	NA	0.697961	3.4292e-09	0.98361	0.000182333	0.977051	6.26582e-06	NA	NA
HDAC7	2.5814e-06	0.000298393	-4.70159	Testis	5.73868e-06	0.00117171	4.5358	Brain_Spinal_cord_cervical_c-1	2.01456e-05	0.00351172	-4.26327	NA	NA	NA	1	1	1	0	3	-1.33689	6.76167	-0.20864	-4.83626	0.997597	6.84548	NA	NA	0.18126	1.3641e-11	0.83473	1.32305e-06	0.318475	7.62201e-12	NA	NA	0.697961	3.4292e-09	0.98361	0.000182333	0.874915	3.04717e-09	NA	NA
HDAC7	2.5814e-06	0.000298393	-4.70159	Testis	5.73868e-06	0.00117171	4.5358	Brain_Substantia_nigra	2.01456e-05	0.00376809	-4.26327	NA	NA	NA	1	1	1	0	3	-1.33689	6.76167	-0.20864	-4.83626	0.997597	6.84548	NA	NA	0.18126	1.3641e-11	0.83473	1.32305e-06	0.318475	7.62201e-12	NA	NA	0.697961	3.4292e-09	0.98361	0.000182333	0.868642	3.01053e-09	NA	NA
HDAC7	2.5814e-06	0.000298393	-4.70159	Testis	5.73868e-06	0.00117171	4.5358	Breast_Mammary_Tissue	2.01456e-05	0.00271403	-4.26327	NA	NA	NA	1	1	1	0	3	-1.33689	6.76167	-0.20864	-4.83626	0.997597	6.84548	NA	NA	0.18126	1.3641e-11	0.83473	1.32305e-06	0.318475	7.62201e-12	NA	NA	0.697961	3.4292e-09	0.98361	0.000182333	0.859515	2.44237e-09	NA	NA
HDAC7	2.5814e-06	0.000298393	-4.70159	Testis	5.73868e-06	0.00117171	4.5358	Cells_Cultured_fibroblasts	2.01456e-05	0.00273147	-4.26327	NA	NA	NA	1	1	1	0	3	-1.33689	6.76167	-0.20864	-4.83626	0.997597	6.84548	NA	NA	0.18126	1.3641e-11	0.83473	1.32305e-06	0.318475	7.62201e-12	NA	NA	0.697961	3.4292e-09	0.98361	0.000182333	0.850976	2.72915e-09	NA	NA
HDAC7	2.5814e-06	0.000298393	-4.70159	Testis	5.73868e-06	0.00117171	4.5358	Cells_EBV-transformed_lymphocytes	2.91504e-06	0.000527887	-4.67672	NA	NA	NA	1	1	1	0	3	-1.33689	6.76167	-0.20864	-4.83626	-0.539319	5.89055	NA	NA	0.18126	1.3641e-11	0.83473	1.32305e-06	0.589667	3.84908e-09	NA	NA	0.697961	3.4292e-09	0.98361	0.000182333	0.935167	7.13403e-07	NA	NA
HDAC7	2.5814e-06	0.000298393	-4.70159	Testis	5.73868e-06	0.00117171	4.5358	Colon_Sigmoid	4.56687e-06	0.000828504	4.58376	NA	NA	NA	1	1	1	0	3	-1.33689	6.76167	-0.20864	-4.83626	0.064439	-6.27183	NA	NA	0.18126	1.3641e-11	0.83473	1.32305e-06	0.948621	3.56838e-10	NA	NA	0.697961	3.4292e-09	0.98361	0.000182333	0.993907	9.26504e-08	NA	NA
HDAC7	2.5814e-06	0.000298393	-4.70159	Testis	5.73868e-06	0.00117171	4.5358	Colon_Transverse	2.01456e-05	0.00289651	-4.26327	NA	NA	NA	1	1	1	0	3	-1.33689	6.76167	-0.20864	-4.83626	0.997597	6.84548	NA	NA	0.18126	1.3641e-11	0.83473	1.32305e-06	0.318475	7.62201e-12	NA	NA	0.697961	3.4292e-09	0.98361	0.000182333	0.863622	2.84485e-09	NA	NA
HDAC7	2.5814e-06	0.000298393	-4.70159	Testis	5.73868e-06	0.00117171	4.5358	Esophagus_Gastroesophageal_Junction	2.29406e-06	0.000437026	-4.72563	NA	NA	NA	1	1	1	0	3	-1.33689	6.76167	-0.20864	-4.83626	-0.311934	6.22895	NA	NA	0.18126	1.3641e-11	0.83473	1.32305e-06	0.75509	4.69561e-10	NA	NA	0.697961	3.4292e-09	0.98361	0.000182333	0.965808	1.17649e-07	NA	NA
HDAC7	2.5814e-06	0.000298393	-4.70159	Testis	5.73868e-06	0.00117171	4.5358	Esophagus_Mucosa	2.91504e-06	0.000556633	-4.67672	NA	NA	NA	1	1	1	0	3	-1.33689	6.76167	-0.20864	-4.83626	-0.539319	5.89055	NA	NA	0.18126	1.3641e-11	0.83473	1.32305e-06	0.589667	3.84908e-09	NA	NA	0.697961	3.4292e-09	0.98361	0.000182333	0.940022	7.31649e-07	NA	NA
HDAC7	2.5814e-06	0.000298393	-4.70159	Testis	5.73868e-06	0.00117171	4.5358	Esophagus_Muscularis	2.37254e-05	0.00311228	-4.2266	NA	NA	NA	1	1	1	0	3	-1.33689	6.76167	-0.20864	-4.83626	-0.224168	5.53103	NA	NA	0.18126	1.3641e-11	0.83473	1.32305e-06	0.822627	3.18362e-08	NA	NA	0.697961	3.4292e-09	0.98361	0.000182333	0.976845	4.86333e-06	NA	NA
HDAC7	2.5814e-06	0.000298393	-4.70159	Testis	5.73868e-06	0.00117171	4.5358	Heart_Atrial_Appendage	4.58663e-06	0.000969685	-4.58286	NA	NA	NA	1	1	1	0	3	-1.33689	6.76167	-0.20864	-4.83626	-0.0626039	6.27238	NA	NA	0.18126	1.3641e-11	0.83473	1.32305e-06	0.950082	3.55569e-10	NA	NA	0.697961	3.4292e-09	0.98361	0.000182333	0.997367	9.98869e-08	NA	NA
HDAC7	2.5814e-06	0.000298393	-4.70159	Testis	5.73868e-06	0.00117171	4.5358	Heart_Left_Ventricle	2.37254e-05	0.00377472	-4.2266	NA	NA	NA	1	1	1	0	3	-1.33689	6.76167	-0.20864	-4.83626	-0.224168	5.53103	NA	NA	0.18126	1.3641e-11	0.83473	1.32305e-06	0.822627	3.18362e-08	NA	NA	0.697961	3.4292e-09	0.98361	0.000182333	0.97676	5.42725e-06	NA	NA
HDAC7	2.5814e-06	0.000298393	-4.70159	Testis	5.73868e-06	0.00117171	4.5358	Kidney_Cortex	2.01456e-05	0.00357342	-4.26327	NA	NA	NA	1	1	1	0	3	-1.33689	6.76167	-0.20864	-4.83626	0.997597	6.84548	NA	NA	0.18126	1.3641e-11	0.83473	1.32305e-06	0.318475	7.62201e-12	NA	NA	0.697961	3.4292e-09	0.98361	0.000182333	0.863462	4.27849e-09	NA	NA
HDAC7	2.5814e-06	0.000298393	-4.70159	Testis	5.73868e-06	0.00117171	4.5358	Liver	2.00917e-06	0.000504454	-4.7525	NA	NA	NA	1	1	1	0	3	-1.33689	6.76167	-0.20864	-4.83626	-0.269978	6.30659	NA	NA	0.18126	1.3641e-11	0.83473	1.32305e-06	0.787177	2.85243e-10	NA	NA	0.697961	3.4292e-09	0.98361	0.000182333	0.965685	9.83946e-08	NA	NA
HDAC7	2.5814e-06	0.000298393	-4.70159	Testis	5.73868e-06	0.00117171	4.5358	Lung	2.01456e-05	0.00274719	-4.26327	NA	NA	NA	1	1	1	0	3	-1.33689	6.76167	-0.20864	-4.83626	0.997597	6.84548	NA	NA	0.18126	1.3641e-11	0.83473	1.32305e-06	0.318475	7.62201e-12	NA	NA	0.697961	3.4292e-09	0.98361	0.000182333	0.851351	2.53554e-09	NA	NA
HDAC7	2.5814e-06	0.000298393	-4.70159	Testis	5.73868e-06	0.00117171	4.5358	Minor_Salivary_Gland	2.01456e-05	0.00294409	-4.26327	NA	NA	NA	1	1	1	0	3	-1.33689	6.76167	-0.20864	-4.83626	0.997597	6.84548	NA	NA	0.18126	1.3641e-11	0.83473	1.32305e-06	0.318475	7.62201e-12	NA	NA	0.697961	3.4292e-09	0.98361	0.000182333	0.858652	2.9423e-09	NA	NA
HDAC7	2.5814e-06	0.000298393	-4.70159	Testis	5.73868e-06	0.00117171	4.5358	Muscle_Skeletal	2.91504e-06	0.000675983	4.67672	NA	NA	NA	1	1	1	0	3	-1.33689	6.76167	-0.20864	-4.83626	0.539319	-5.89055	NA	NA	0.18126	1.3641e-11	0.83473	1.32305e-06	0.589667	3.84908e-09	NA	NA	0.697961	3.4292e-09	0.98361	0.000182333	0.93824	8.27029e-07	NA	NA
HDAC7	2.5814e-06	0.000298393	-4.70159	Testis	5.73868e-06	0.00117171	4.5358	Nerve_Tibial	4.58663e-06	0.00084729	4.58286	NA	NA	NA	1	1	1	0	3	-1.33689	6.76167	-0.20864	-4.83626	0.0626039	-6.27238	NA	NA	0.18126	1.3641e-11	0.83473	1.32305e-06	0.950082	3.55569e-10	NA	NA	0.697961	3.4292e-09	0.98361	0.000182333	0.995202	9.78433e-08	NA	NA
HDAC7	2.5814e-06	0.000298393	-4.70159	Testis	5.73868e-06	0.00117171	4.5358	Ovary	2.01456e-05	0.00284971	-4.26327	NA	NA	NA	1	1	1	0	3	-1.33689	6.76167	-0.20864	-4.83626	0.997597	6.84548	NA	NA	0.18126	1.3641e-11	0.83473	1.32305e-06	0.318475	7.62201e-12	NA	NA	0.697961	3.4292e-09	0.98361	0.000182333	0.859127	2.75458e-09	NA	NA
HDAC7	2.5814e-06	0.000298393	-4.70159	Testis	5.73868e-06	0.00117171	4.5358	Pancreas	2.91504e-06	0.000706605	-4.67672	NA	NA	NA	1	1	1	0	3	-1.33689	6.76167	-0.20864	-4.83626	-0.539319	5.89055	NA	NA	0.18126	1.3641e-11	0.83473	1.32305e-06	0.589667	3.84908e-09	NA	NA	0.697961	3.4292e-09	0.98361	0.000182333	0.940107	9.33926e-07	NA	NA
HDAC7	2.5814e-06	0.000298393	-4.70159	Testis	5.73868e-06	0.00117171	4.5358	Pituitary	2.91504e-06	0.000601983	-4.67672	NA	NA	NA	1	1	1	0	3	-1.33689	6.76167	-0.20864	-4.83626	-0.539319	5.89055	NA	NA	0.18126	1.3641e-11	0.83473	1.32305e-06	0.589667	3.84908e-09	NA	NA	0.697961	3.4292e-09	0.98361	0.000182333	0.944583	8.31276e-07	NA	NA
HDAC7	2.5814e-06	0.000298393	-4.70159	Testis	5.73868e-06	0.00117171	4.5358	Prostate	2.37254e-05	0.00319234	-4.2266	NA	NA	NA	1	1	1	0	3	-1.33689	6.76167	-0.20864	-4.83626	-0.224168	5.53103	NA	NA	0.18126	1.3641e-11	0.83473	1.32305e-06	0.822627	3.18362e-08	NA	NA	0.697961	3.4292e-09	0.98361	0.000182333	0.974082	5.28708e-06	NA	NA
HDAC7	2.5814e-06	0.000298393	-4.70159	Testis	5.73868e-06	0.00117171	4.5358	Skin_Not_Sun_Exposed_Suprapubic	4.58663e-06	0.000885856	4.58286	NA	NA	NA	1	1	1	0	3	-1.33689	6.76167	-0.20864	-4.83626	0.0626039	-6.27238	NA	NA	0.18126	1.3641e-11	0.83473	1.32305e-06	0.950082	3.55569e-10	NA	NA	0.697961	3.4292e-09	0.98361	0.000182333	0.995509	1.00746e-07	NA	NA
HDAC7	2.5814e-06	0.000298393	-4.70159	Testis	5.73868e-06	0.00117171	4.5358	Skin_Sun_Exposed_Lower_leg	2.01456e-05	0.00295957	-4.26327	NA	NA	NA	1	1	1	0	3	-1.33689	6.76167	-0.20864	-4.83626	0.997597	6.84548	NA	NA	0.18126	1.3641e-11	0.83473	1.32305e-06	0.318475	7.62201e-12	NA	NA	0.697961	3.4292e-09	0.98361	0.000182333	0.861053	2.4261e-09	NA	NA
HDAC7	2.5814e-06	0.000298393	-4.70159	Testis	5.73868e-06	0.00117171	4.5358	Small_Intestine_Terminal_Ileum	2.91504e-06	0.00061043	-4.67672	NA	NA	NA	1	1	1	0	3	-1.33689	6.76167	-0.20864	-4.83626	-0.539319	5.89055	NA	NA	0.18126	1.3641e-11	0.83473	1.32305e-06	0.589667	3.84908e-09	NA	NA	0.697961	3.4292e-09	0.98361	0.000182333	0.943883	8.23541e-07	NA	NA
HDAC7	2.5814e-06	0.000298393	-4.70159	Testis	5.73868e-06	0.00117171	4.5358	Spleen	2.91504e-06	0.000628138	-4.67672	NA	NA	NA	1	1	1	0	3	-1.33689	6.76167	-0.20864	-4.83626	-0.539319	5.89055	NA	NA	0.18126	1.3641e-11	0.83473	1.32305e-06	0.589667	3.84908e-09	NA	NA	0.697961	3.4292e-09	0.98361	0.000182333	0.934322	7.76222e-07	NA	NA
HDAC7	2.5814e-06	0.000298393	-4.70159	Testis	5.73868e-06	0.00117171	4.5358	Stomach	2.91504e-06	0.000645313	-4.67672	NA	NA	NA	1	1	1	0	3	-1.33689	6.76167	-0.20864	-4.83626	-0.539319	5.89055	NA	NA	0.18126	1.3641e-11	0.83473	1.32305e-06	0.589667	3.84908e-09	NA	NA	0.697961	3.4292e-09	0.98361	0.000182333	0.944911	9.34339e-07	NA	NA
HDAC7	2.5814e-06	0.000298393	-4.70159	Testis	5.73868e-06	0.00117171	4.5358	Testis	1.70909e-06	0.000429523	-4.78509	NA	NA	NA	1	1	1	0	3	-1.33689	6.76167	-0.20864	-4.83626	-0.289314	6.33296	NA	NA	0.18126	1.3641e-11	0.83473	1.32305e-06	0.772341	2.40495e-10	NA	NA	0.697961	3.4292e-09	0.98361	0.000182333	0.973048	7.81021e-08	NA	NA
