## Supplementary material for "Disentangling the Shared and Differential Genetic Architecture Between COVID-19 and Other Respiratory Disorders: A Multi-Omics Genome-Wide Analysis": C2_Asthma.xlsx (part 36 of 128)

### Sheet: T8.gene_ddx (continued)
Table 8. Results summary of MAGMA/TWAS/spTWAS/PWAS-DDx
HDAC7	2.5814e-06	0.000298393	-4.70159	Testis	5.73868e-06	0.00117171	4.5358	Thyroid	2.37254e-05	0.0029894	-4.2266	NA	NA	NA	1	1	1	0	3	-1.33689	6.76167	-0.20864	-4.83626	-0.224168	5.53103	NA	NA	0.18126	1.3641e-11	0.83473	1.32305e-06	0.822627	3.18362e-08	NA	NA	0.697961	3.4292e-09	0.98361	0.000182333	0.976176	4.97844e-06	NA	NA
HDAC7	2.5814e-06	0.000298393	-4.70159	Testis	5.73868e-06	0.00117171	4.5358	Uterus	2.01456e-05	0.00291044	-4.26327	NA	NA	NA	1	1	1	0	3	-1.33689	6.76167	-0.20864	-4.83626	0.997597	6.84548	NA	NA	0.18126	1.3641e-11	0.83473	1.32305e-06	0.318475	7.62201e-12	NA	NA	0.697961	3.4292e-09	0.98361	0.000182333	0.859349	2.72823e-09	NA	NA
HDAC7	2.5814e-06	0.000298393	-4.70159	Testis	5.73868e-06	0.00117171	4.5358	Vagina	2.37254e-05	0.00337432	-4.2266	NA	NA	NA	1	1	1	0	3	-1.33689	6.76167	-0.20864	-4.83626	-0.224168	5.53103	NA	NA	0.18126	1.3641e-11	0.83473	1.32305e-06	0.822627	3.18362e-08	NA	NA	0.697961	3.4292e-09	0.98361	0.000182333	0.977258	5.30828e-06	NA	NA
HDAC7	2.5814e-06	0.000298393	-4.70159	Testis	5.73868e-06	0.00117171	4.5358	Whole_Blood	2.37254e-05	0.00321967	-4.2266	NA	NA	NA	1	1	1	0	3	-1.33689	6.76167	-0.20864	-4.83626	-0.224168	5.53103	NA	NA	0.18126	1.3641e-11	0.83473	1.32305e-06	0.822627	3.18362e-08	NA	NA	0.697961	3.4292e-09	0.98361	0.000182333	0.975225	5.10892e-06	NA	NA
HDAC7	2.5814e-06	0.000298393	-4.70159	Testis	5.73868e-06	0.00117171	4.5358	smultixcan	1.01653e-05	0.00164533	-1.24007	NA	NA	NA	1	1	1	0	3	-1.33689	6.76167	-0.20864	-4.83626	-0.857749	0.885487	NA	NA	0.18126	1.3641e-11	0.83473	1.32305e-06	0.415414	1.49487e-09	NA	NA	0.697961	3.4292e-09	0.98361	0.000182333	0.88614	3.42149e-07	NA	NA
ZNF75A	2.7084e-06	0.000309085	4.69178	Adipose_Visceral_Omentum	5.89874e-06	0.00106542	4.52999	Adipose_Subcutaneous	8.14754e-07	0.000194248	-4.9318	NA	NA	NA	1	1	1	0	3	-2.86806	-3.53598	2.69232	-3.64124	-3.44023	3.49164	NA	NA	0.00413	0.00040626	0.0070956	0.000271324	0.000581216	0.000480062	NA	NA	0.249572	0.00793237	0.387173	0.0110054	0.121849	0.015584	NA	NA
ZNF75A	2.7084e-06	0.000309085	4.69178	Adipose_Visceral_Omentum	5.89874e-06	0.00106542	4.52999	Adipose_Visceral_Omentum	1.07774e-06	0.000244995	4.87688	NA	NA	NA	1	1	1	0	3	-2.86806	-3.53598	2.69232	-3.64124	3.33218	-3.51915	NA	NA	0.00413	0.00040626	0.0070956	0.000271324	0.000861683	0.000432925	NA	NA	0.249572	0.00793237	0.387173	0.0110054	0.148084	0.0145644	NA	NA
ZNF75A	2.7084e-06	0.000309085	4.69178	Adipose_Visceral_Omentum	5.89874e-06	0.00106542	4.52999	Adrenal_Gland	1.3496e-06	0.00028177	4.83231	NA	NA	NA	1	1	1	0	3	-2.86806	-3.53598	2.69232	-3.64124	3.28363	-3.50434	NA	NA	0.00413	0.00040626	0.0070956	0.000271324	0.0010248	0.00045774	NA	NA	0.249572	0.00793237	0.387173	0.0110054	0.187609	0.014433	NA	NA
ZNF75A	2.7084e-06	0.000309085	4.69178	Adipose_Visceral_Omentum	5.89874e-06	0.00106542	4.52999	Artery_Coronary	8.14754e-07	0.00018957	4.9318	NA	NA	NA	1	1	1	0	3	-2.86806	-3.53598	2.69232	-3.64124	3.44023	-3.49164	NA	NA	0.00413	0.00040626	0.0070956	0.000271324	0.000581216	0.000480062	NA	NA	0.249572	0.00793237	0.387173	0.0110054	0.138133	0.01601	NA	NA
ZNF75A	2.7084e-06	0.000309085	4.69178	Adipose_Visceral_Omentum	5.89874e-06	0.00106542	4.52999	Artery_Tibial	8.14754e-07	0.000189625	4.9318	NA	NA	NA	1	1	1	0	3	-2.86806	-3.53598	2.69232	-3.64124	3.44023	-3.49164	NA	NA	0.00413	0.00040626	0.0070956	0.000271324	0.000581216	0.000480062	NA	NA	0.249572	0.00793237	0.387173	0.0110054	0.134257	0.0152449	NA	NA
ZNF75A	2.7084e-06	0.000309085	4.69178	Adipose_Visceral_Omentum	5.89874e-06	0.00106542	4.52999	Brain_Amygdala	1.24328e-06	0.000439339	-4.84861	NA	NA	NA	1	1	1	0	3	-2.86806	-3.53598	2.69232	-3.64124	-3.30722	3.50417	NA	NA	0.00413	0.00040626	0.0070956	0.000271324	0.000942259	0.000458041	NA	NA	0.249572	0.00793237	0.387173	0.0110054	0.220282	0.0194879	NA	NA
ZNF75A	2.7084e-06	0.000309085	4.69178	Adipose_Visceral_Omentum	5.89874e-06	0.00106542	4.52999	Brain_Anterior_cingulate_cortex_BA24	8.14754e-07	0.000241759	-4.9318	NA	NA	NA	1	1	1	0	3	-2.86806	-3.53598	2.69232	-3.64124	-3.44023	3.49164	NA	NA	0.00413	0.00040626	0.0070956	0.000271324	0.000581216	0.000480062	NA	NA	0.249572	0.00793237	0.387173	0.0110054	0.162648	0.0183288	NA	NA
ZNF75A	2.7084e-06	0.000309085	4.69178	Adipose_Visceral_Omentum	5.89874e-06	0.00106542	4.52999	Brain_Caudate_basal_ganglia	8.14754e-07	0.000220304	-4.9318	NA	NA	NA	1	1	1	0	3	-2.86806	-3.53598	2.69232	-3.64124	-3.44023	3.49164	NA	NA	0.00413	0.00040626	0.0070956	0.000271324	0.000581216	0.000480062	NA	NA	0.249572	0.00793237	0.387173	0.0110054	0.143759	0.0178433	NA	NA
ZNF75A	2.7084e-06	0.000309085	4.69178	Adipose_Visceral_Omentum	5.89874e-06	0.00106542	4.52999	Brain_Cerebellar_Hemisphere	8.14754e-07	0.000193556	-4.9318	NA	NA	NA	1	1	1	0	3	-2.86806	-3.53598	2.69232	-3.64124	-3.44023	3.49164	NA	NA	0.00413	0.00040626	0.0070956	0.000271324	0.000581216	0.000480062	NA	NA	0.249572	0.00793237	0.387173	0.0110054	0.13765	0.0149235	NA	NA
ZNF75A	2.7084e-06	0.000309085	4.69178	Adipose_Visceral_Omentum	5.89874e-06	0.00106542	4.52999	Brain_Cerebellum	1.3496e-06	0.000332438	4.83231	NA	NA	NA	1	1	1	0	3	-2.86806	-3.53598	2.69232	-3.64124	3.28363	-3.50434	NA	NA	0.00413	0.00040626	0.0070956	0.000271324	0.0010248	0.00045774	NA	NA	0.249572	0.00793237	0.387173	0.0110054	0.205595	0.0147223	NA	NA
ZNF75A	2.7084e-06	0.000309085	4.69178	Adipose_Visceral_Omentum	5.89874e-06	0.00106542	4.52999	Brain_Cortex	8.14754e-07	0.000203327	-4.9318	NA	NA	NA	1	1	1	0	3	-2.86806	-3.53598	2.69232	-3.64124	-3.44023	3.49164	NA	NA	0.00413	0.00040626	0.0070956	0.000271324	0.000581216	0.000480062	NA	NA	0.249572	0.00793237	0.387173	0.0110054	0.139248	0.0163357	NA	NA
ZNF75A	2.7084e-06	0.000309085	4.69178	Adipose_Visceral_Omentum	5.89874e-06	0.00106542	4.52999	Brain_Frontal_Cortex_BA9	1.3496e-06	0.000329302	4.83231	NA	NA	NA	1	1	1	0	3	-2.86806	-3.53598	2.69232	-3.64124	3.28363	-3.50434	NA	NA	0.00413	0.00040626	0.0070956	0.000271324	0.0010248	0.00045774	NA	NA	0.249572	0.00793237	0.387173	0.0110054	0.209729	0.0163451	NA	NA
ZNF75A	2.7084e-06	0.000309085	4.69178	Adipose_Visceral_Omentum	5.89874e-06	0.00106542	4.52999	Brain_Hippocampus	8.14754e-07	0.00028595	-4.9318	NA	NA	NA	1	1	1	0	3	-2.86806	-3.53598	2.69232	-3.64124	-3.44023	3.49164	NA	NA	0.00413	0.00040626	0.0070956	0.000271324	0.000581216	0.000480062	NA	NA	0.249572	0.00793237	0.387173	0.0110054	0.138202	0.0181578	NA	NA
ZNF75A	2.7084e-06	0.000309085	4.69178	Adipose_Visceral_Omentum	5.89874e-06	0.00106542	4.52999	Brain_Hypothalamus	8.14754e-07	0.00025598	-4.9318	NA	NA	NA	1	1	1	0	3	-2.86806	-3.53598	2.69232	-3.64124	-3.44023	3.49164	NA	NA	0.00413	0.00040626	0.0070956	0.000271324	0.000581216	0.000480062	NA	NA	0.249572	0.00793237	0.387173	0.0110054	0.158678	0.0179243	NA	NA
ZNF75A	2.7084e-06	0.000309085	4.69178	Adipose_Visceral_Omentum	5.89874e-06	0.00106542	4.52999	Brain_Nucleus_accumbens_basal_ganglia	8.14754e-07	0.000224854	-4.9318	NA	NA	NA	1	1	1	0	3	-2.86806	-3.53598	2.69232	-3.64124	-3.44023	3.49164	NA	NA	0.00413	0.00040626	0.0070956	0.000271324	0.000581216	0.000480062	NA	NA	0.249572	0.00793237	0.387173	0.0110054	0.132854	0.0175801	NA	NA
ZNF75A	2.7084e-06	0.000309085	4.69178	Adipose_Visceral_Omentum	5.89874e-06	0.00106542	4.52999	Brain_Putamen_basal_ganglia	8.14754e-07	0.000267189	-4.9318	NA	NA	NA	1	1	1	0	3	-2.86806	-3.53598	2.69232	-3.64124	-3.44023	3.49164	NA	NA	0.00413	0.00040626	0.0070956	0.000271324	0.000581216	0.000480062	NA	NA	0.249572	0.00793237	0.387173	0.0110054	0.138042	0.0172637	NA	NA
ZNF75A	2.7084e-06	0.000309085	4.69178	Adipose_Visceral_Omentum	5.89874e-06	0.00106542	4.52999	Brain_Spinal_cord_cervical_c-1	1.07774e-06	0.000316546	-4.87688	NA	NA	NA	1	1	1	0	3	-2.86806	-3.53598	2.69232	-3.64124	-3.33218	3.51915	NA	NA	0.00413	0.00040626	0.0070956	0.000271324	0.000861683	0.000432925	NA	NA	0.249572	0.00793237	0.387173	0.0110054	0.173869	0.0168562	NA	NA
ZNF75A	2.7084e-06	0.000309085	4.69178	Adipose_Visceral_Omentum	5.89874e-06	0.00106542	4.52999	Brain_Substantia_nigra	1.07774e-06	0.000317751	-4.87688	NA	NA	NA	1	1	1	0	3	-2.86806	-3.53598	2.69232	-3.64124	-3.33218	3.51915	NA	NA	0.00413	0.00040626	0.0070956	0.000271324	0.000861683	0.000432925	NA	NA	0.249572	0.00793237	0.387173	0.0110054	0.17924	0.0186394	NA	NA
ZNF75A	2.7084e-06	0.000309085	4.69178	Adipose_Visceral_Omentum	5.89874e-06	0.00106542	4.52999	Breast_Mammary_Tissue	1.3496e-06	0.00028884	4.83231	NA	NA	NA	1	1	1	0	3	-2.86806	-3.53598	2.69232	-3.64124	3.28363	-3.50434	NA	NA	0.00413	0.00040626	0.0070956	0.000271324	0.0010248	0.00045774	NA	NA	0.249572	0.00793237	0.387173	0.0110054	0.155596	0.0149511	NA	NA
ZNF75A	2.7084e-06	0.000309085	4.69178	Adipose_Visceral_Omentum	5.89874e-06	0.00106542	4.52999	Cells_Cultured_fibroblasts	8.14754e-07	0.000194726	4.9318	NA	NA	NA	1	1	1	0	3	-2.86806	-3.53598	2.69232	-3.64124	3.44023	-3.49164	NA	NA	0.00413	0.00040626	0.0070956	0.000271324	0.000581216	0.000480062	NA	NA	0.249572	0.00793237	0.387173	0.0110054	0.132536	0.0152215	NA	NA
ZNF75A	2.7084e-06	0.000309085	4.69178	Adipose_Visceral_Omentum	5.89874e-06	0.00106542	4.52999	Cells_EBV-transformed_lymphocytes	8.14754e-07	0.000174783	-4.9318	NA	NA	NA	1	1	1	0	3	-2.86806	-3.53598	2.69232	-3.64124	-3.44023	3.49164	NA	NA	0.00413	0.00040626	0.0070956	0.000271324	0.000581216	0.000480062	NA	NA	0.249572	0.00793237	0.387173	0.0110054	0.130835	0.0139554	NA	NA
ZNF75A	2.7084e-06	0.000309085	4.69178	Adipose_Visceral_Omentum	5.89874e-06	0.00106542	4.52999	Colon_Sigmoid	1.3496e-06	0.000280511	4.83231	NA	NA	NA	1	1	1	0	3	-2.86806	-3.53598	2.69232	-3.64124	3.28363	-3.50434	NA	NA	0.00413	0.00040626	0.0070956	0.000271324	0.0010248	0.00045774	NA	NA	0.249572	0.00793237	0.387173	0.0110054	0.186324	0.0148082	NA	NA
ZNF75A	2.7084e-06	0.000309085	4.69178	Adipose_Visceral_Omentum	5.89874e-06	0.00106542	4.52999	Colon_Transverse	2.7747e-06	0.000584936	-4.68683	NA	NA	NA	1	1	1	0	3	-2.86806	-3.53598	2.69232	-3.64124	-3.04529	3.52785	NA	NA	0.00413	0.00040626	0.0070956	0.000271324	0.00232458	0.000418947	NA	NA	0.249572	0.00793237	0.387173	0.0110054	0.222392	0.01426	NA	NA
ZNF75A	2.7084e-06	0.000309085	4.69178	Adipose_Visceral_Omentum	5.89874e-06	0.00106542	4.52999	Esophagus_Gastroesophageal_Junction	8.14754e-07	0.000178167	4.9318	NA	NA	NA	1	1	1	0	3	-2.86806	-3.53598	2.69232	-3.64124	3.44023	-3.49164	NA	NA	0.00413	0.00040626	0.0070956	0.000271324	0.000581216	0.000480062	NA	NA	0.249572	0.00793237	0.387173	0.0110054	0.13967	0.0152268	NA	NA
ZNF75A	2.7084e-06	0.000309085	4.69178	Adipose_Visceral_Omentum	5.89874e-06	0.00106542	4.52999	Esophagus_Mucosa	1.07774e-06	0.000232385	-4.87688	NA	NA	NA	1	1	1	0	3	-2.86806	-3.53598	2.69232	-3.64124	-3.33218	3.51915	NA	NA	0.00413	0.00040626	0.0070956	0.000271324	0.000861683	0.000432925	NA	NA	0.249572	0.00793237	0.387173	0.0110054	0.155594	0.0138503	NA	NA
ZNF75A	2.7084e-06	0.000309085	4.69178	Adipose_Visceral_Omentum	5.89874e-06	0.00106542	4.52999	Esophagus_Muscularis	8.14754e-07	0.000182552	4.9318	NA	NA	NA	1	1	1	0	3	-2.86806	-3.53598	2.69232	-3.64124	3.44023	-3.49164	NA	NA	0.00413	0.00040626	0.0070956	0.000271324	0.000581216	0.000480062	NA	NA	0.249572	0.00793237	0.387173	0.0110054	0.132024	0.0154505	NA	NA
ZNF75A	2.7084e-06	0.000309085	4.69178	Adipose_Visceral_Omentum	5.89874e-06	0.00106542	4.52999	Heart_Atrial_Appendage	2.6617e-06	0.000599625	-4.69533	NA	NA	NA	1	1	1	0	3	-2.86806	-3.53598	2.69232	-3.64124	-3.0489	3.53608	NA	NA	0.00413	0.00040626	0.0070956	0.000271324	0.00229684	0.000406115	NA	NA	0.249572	0.00793237	0.387173	0.0110054	0.241627	0.0147115	NA	NA
ZNF75A	2.7084e-06	0.000309085	4.69178	Adipose_Visceral_Omentum	5.89874e-06	0.00106542	4.52999	Heart_Left_Ventricle	1.07774e-06	0.000253556	-4.87688	NA	NA	NA	1	1	1	0	3	-2.86806	-3.53598	2.69232	-3.64124	-3.33218	3.51915	NA	NA	0.00413	0.00040626	0.0070956	0.000271324	0.000861683	0.000432925	NA	NA	0.249572	0.00793237	0.387173	0.0110054	0.149812	0.0162005	NA	NA
ZNF75A	2.7084e-06	0.000309085	4.69178	Adipose_Visceral_Omentum	5.89874e-06	0.00106542	4.52999	Kidney_Cortex	2.6045e-06	0.000710749	-4.69977	NA	NA	NA	1	1	1	0	3	-2.86806	-3.53598	2.69232	-3.64124	-3.01887	3.57073	NA	NA	0.00413	0.00040626	0.0070956	0.000271324	0.00253718	0.000355986	NA	NA	0.249572	0.00793237	0.387173	0.0110054	0.231742	0.0150554	NA	NA
ZNF75A	2.7084e-06	0.000309085	4.69178	Adipose_Visceral_Omentum	5.89874e-06	0.00106542	4.52999	Liver	8.14754e-07	0.000230866	-4.9318	NA	NA	NA	1	1	1	0	3	-2.86806	-3.53598	2.69232	-3.64124	-3.44023	3.49164	NA	NA	0.00413	0.00040626	0.0070956	0.000271324	0.000581216	0.000480062	NA	NA	0.249572	0.00793237	0.387173	0.0110054	0.120668	0.0169554	NA	NA
ZNF75A	2.7084e-06	0.000309085	4.69178	Adipose_Visceral_Omentum	5.89874e-06	0.00106542	4.52999	Lung	8.14754e-07	0.000182478	-4.9318	NA	NA	NA	1	1	1	0	3	-2.86806	-3.53598	2.69232	-3.64124	-3.44023	3.49164	NA	NA	0.00413	0.00040626	0.0070956	0.000271324	0.000581216	0.000480062	NA	NA	0.249572	0.00793237	0.387173	0.0110054	0.112038	0.015182	NA	NA
ZNF75A	2.7084e-06	0.000309085	4.69178	Adipose_Visceral_Omentum	5.89874e-06	0.00106542	4.52999	Minor_Salivary_Gland	8.14754e-07	0.000187387	-4.9318	NA	NA	NA	1	1	1	0	3	-2.86806	-3.53598	2.69232	-3.64124	-3.44023	3.49164	NA	NA	0.00413	0.00040626	0.0070956	0.000271324	0.000581216	0.000480062	NA	NA	0.249572	0.00793237	0.387173	0.0110054	0.119233	0.0158683	NA	NA
ZNF75A	2.7084e-06	0.000309085	4.69178	Adipose_Visceral_Omentum	5.89874e-06	0.00106542	4.52999	Muscle_Skeletal	1.07774e-06	0.000276231	4.87688	NA	NA	NA	1	1	1	0	3	-2.86806	-3.53598	2.69232	-3.64124	3.33218	-3.51915	NA	NA	0.00413	0.00040626	0.0070956	0.000271324	0.000861683	0.000432925	NA	NA	0.249572	0.00793237	0.387173	0.0110054	0.147405	0.0146547	NA	NA
ZNF75A	2.7084e-06	0.000309085	4.69178	Adipose_Visceral_Omentum	5.89874e-06	0.00106542	4.52999	Nerve_Tibial	1.24328e-06	0.000276482	-4.84861	NA	NA	NA	1	1	1	0	3	-2.86806	-3.53598	2.69232	-3.64124	-3.30722	3.50417	NA	NA	0.00413	0.00040626	0.0070956	0.000271324	0.000942259	0.000458041	NA	NA	0.249572	0.00793237	0.387173	0.0110054	0.166066	0.0153362	NA	NA
ZNF75A	2.7084e-06	0.000309085	4.69178	Adipose_Visceral_Omentum	5.89874e-06	0.00106542	4.52999	Ovary	1.07774e-06	0.000252799	-4.87688	NA	NA	NA	1	1	1	0	3	-2.86806	-3.53598	2.69232	-3.64124	-3.33218	3.51915	NA	NA	0.00413	0.00040626	0.0070956	0.000271324	0.000861683	0.000432925	NA	NA	0.249572	0.00793237	0.387173	0.0110054	0.137077	0.0140924	NA	NA
ZNF75A	2.7084e-06	0.000309085	4.69178	Adipose_Visceral_Omentum	5.89874e-06	0.00106542	4.52999	Pancreas	8.14754e-07	0.000231631	-4.9318	NA	NA	NA	1	1	1	0	3	-2.86806	-3.53598	2.69232	-3.64124	-3.44023	3.49164	NA	NA	0.00413	0.00040626	0.0070956	0.000271324	0.000581216	0.000480062	NA	NA	0.249572	0.00793237	0.387173	0.0110054	0.142067	0.0157967	NA	NA
ZNF75A	2.7084e-06	0.000309085	4.69178	Adipose_Visceral_Omentum	5.89874e-06	0.00106542	4.52999	Pituitary	8.14754e-07	0.000197572	-4.9318	NA	NA	NA	1	1	1	0	3	-2.86806	-3.53598	2.69232	-3.64124	-3.44023	3.49164	NA	NA	0.00413	0.00040626	0.0070956	0.000271324	0.000581216	0.000480062	NA	NA	0.249572	0.00793237	0.387173	0.0110054	0.137816	0.0160701	NA	NA
ZNF75A	2.7084e-06	0.000309085	4.69178	Adipose_Visceral_Omentum	5.89874e-06	0.00106542	4.52999	Prostate	8.14754e-07	0.00019351	-4.9318	NA	NA	NA	1	1	1	0	3	-2.86806	-3.53598	2.69232	-3.64124	-3.44023	3.49164	NA	NA	0.00413	0.00040626	0.0070956	0.000271324	0.000581216	0.000480062	NA	NA	0.249572	0.00793237	0.387173	0.0110054	0.120263	0.0158324	NA	NA
ZNF75A	2.7084e-06	0.000309085	4.69178	Adipose_Visceral_Omentum	5.89874e-06	0.00106542	4.52999	Skin_Not_Sun_Exposed_Suprapubic	8.14754e-07	0.000199403	-4.9318	NA	NA	NA	1	1	1	0	3	-2.86806	-3.53598	2.69232	-3.64124	-3.44023	3.49164	NA	NA	0.00413	0.00040626	0.0070956	0.000271324	0.000581216	0.000480062	NA	NA	0.249572	0.00793237	0.387173	0.0110054	0.121896	0.0153445	NA	NA
ZNF75A	2.7084e-06	0.000309085	4.69178	Adipose_Visceral_Omentum	5.89874e-06	0.00106542	4.52999	Skin_Sun_Exposed_Lower_leg	1.07774e-06	0.000244279	-4.87688	NA	NA	NA	1	1	1	0	3	-2.86806	-3.53598	2.69232	-3.64124	-3.33218	3.51915	NA	NA	0.00413	0.00040626	0.0070956	0.000271324	0.000861683	0.000432925	NA	NA	0.249572	0.00793237	0.387173	0.0110054	0.146738	0.0139779	NA	NA
ZNF75A	2.7084e-06	0.000309085	4.69178	Adipose_Visceral_Omentum	5.89874e-06	0.00106542	4.52999	Small_Intestine_Terminal_Ileum	1.3496e-06	0.000314018	4.83231	NA	NA	NA	1	1	1	0	3	-2.86806	-3.53598	2.69232	-3.64124	3.28363	-3.50434	NA	NA	0.00413	0.00040626	0.0070956	0.000271324	0.0010248	0.00045774	NA	NA	0.249572	0.00793237	0.387173	0.0110054	0.173565	0.0150044	NA	NA
ZNF75A	2.7084e-06	0.000309085	4.69178	Adipose_Visceral_Omentum	5.89874e-06	0.00106542	4.52999	Spleen	1.3496e-06	0.000323386	4.83231	NA	NA	NA	1	1	1	0	3	-2.86806	-3.53598	2.69232	-3.64124	3.28363	-3.50434	NA	NA	0.00413	0.00040626	0.0070956	0.000271324	0.0010248	0.00045774	NA	NA	0.249572	0.00793237	0.387173	0.0110054	0.183937	0.0142048	NA	NA
ZNF75A	2.7084e-06	0.000309085	4.69178	Adipose_Visceral_Omentum	5.89874e-06	0.00106542	4.52999	Stomach	1.3496e-06	0.000328109	4.83231	NA	NA	NA	1	1	1	0	3	-2.86806	-3.53598	2.69232	-3.64124	3.28363	-3.50434	NA	NA	0.00413	0.00040626	0.0070956	0.000271324	0.0010248	0.00045774	NA	NA	0.249572	0.00793237	0.387173	0.0110054	0.159191	0.015671	NA	NA
ZNF75A	2.7084e-06	0.000309085	4.69178	Adipose_Visceral_Omentum	5.89874e-06	0.00106542	4.52999	Testis	1.07774e-06	0.000284535	-4.87688	NA	NA	NA	1	1	1	0	3	-2.86806	-3.53598	2.69232	-3.64124	-3.33218	3.51915	NA	NA	0.00413	0.00040626	0.0070956	0.000271324	0.000861683	0.000432925	NA	NA	0.249572	0.00793237	0.387173	0.0110054	0.184844	0.0155657	NA	NA
ZNF75A	2.7084e-06	0.000309085	4.69178	Adipose_Visceral_Omentum	5.89874e-06	0.00106542	4.52999	Thyroid	8.14754e-07	0.000177555	-4.9318	NA	NA	NA	1	1	1	0	3	-2.86806	-3.53598	2.69232	-3.64124	-3.44023	3.49164	NA	NA	0.00413	0.00040626	0.0070956	0.000271324	0.000581216	0.000480062	NA	NA	0.249572	0.00793237	0.387173	0.0110054	0.109218	0.0149108	NA	NA
ZNF75A	2.7084e-06	0.000309085	4.69178	Adipose_Visceral_Omentum	5.89874e-06	0.00106542	4.52999	Uterus	1.07774e-06	0.000255705	-4.87688	NA	NA	NA	1	1	1	0	3	-2.86806	-3.53598	2.69232	-3.64124	-3.33218	3.51915	NA	NA	0.00413	0.00040626	0.0070956	0.000271324	0.000861683	0.000432925	NA	NA	0.249572	0.00793237	0.387173	0.0110054	0.13927	0.0141025	NA	NA
ZNF75A	2.7084e-06	0.000309085	4.69178	Adipose_Visceral_Omentum	5.89874e-06	0.00106542	4.52999	Vagina	1.3496e-06	0.000347675	4.83231	NA	NA	NA	1	1	1	0	3	-2.86806	-3.53598	2.69232	-3.64124	3.28363	-3.50434	NA	NA	0.00413	0.00040626	0.0070956	0.000271324	0.0010248	0.00045774	NA	NA	0.249572	0.00793237	0.387173	0.0110054	0.167043	0.0158275	NA	NA
ZNF75A	2.7084e-06	0.000309085	4.69178	Adipose_Visceral_Omentum	5.89874e-06	0.00106542	4.52999	Whole_Blood	1.07774e-06	0.000268708	-4.87688	NA	NA	NA	1	1	1	0	3	-2.86806	-3.53598	2.69232	-3.64124	-3.33218	3.51915	NA	NA	0.00413	0.00040626	0.0070956	0.000271324	0.000861683	0.000432925	NA	NA	0.249572	0.00793237	0.387173	0.0110054	0.183548	0.013069	NA	NA
ZNF75A	2.7084e-06	0.000309085	4.69178	Adipose_Visceral_Omentum	5.89874e-06	0.00106542	4.52999	smultixcan	8.11641e-07	0.000193568	-2.86498	NA	NA	NA	1	1	1	0	3	-2.86806	-3.53598	2.69232	-3.64124	-1.98828	2.03849	NA	NA	0.00413	0.00040626	0.0070956	0.000271324	0.000601165	0.000462223	NA	NA	0.249572	0.00793237	0.387173	0.0110054	0.117957	0.0141993	NA	NA
ZNF75A	2.7084e-06	0.000309085	4.69178	Artery_Tibial	5.89874e-06	0.00115952	-4.52999	Adipose_Subcutaneous	8.14754e-07	0.000194248	-4.9318	NA	NA	NA	1	1	1	0	3	-2.86806	-3.53598	-2.69232	3.64124	-3.44023	3.49164	NA	NA	0.00413	0.00040626	0.0070956	0.000271324	0.000581216	0.000480062	NA	NA	0.249572	0.00793237	0.409418	0.0105345	0.121849	0.015584	NA	NA
ZNF75A	2.7084e-06	0.000309085	4.69178	Artery_Tibial	5.89874e-06	0.00115952	-4.52999	Adipose_Visceral_Omentum	1.07774e-06	0.000244995	4.87688	NA	NA	NA	1	1	1	0	3	-2.86806	-3.53598	-2.69232	3.64124	3.33218	-3.51915	NA	NA	0.00413	0.00040626	0.0070956	0.000271324	0.000861683	0.000432925	NA	NA	0.249572	0.00793237	0.409418	0.0105345	0.148084	0.0145644	NA	NA
ZNF75A	2.7084e-06	0.000309085	4.69178	Artery_Tibial	5.89874e-06	0.00115952	-4.52999	Adrenal_Gland	1.3496e-06	0.00028177	4.83231	NA	NA	NA	1	1	1	0	3	-2.86806	-3.53598	-2.69232	3.64124	3.28363	-3.50434	NA	NA	0.00413	0.00040626	0.0070956	0.000271324	0.0010248	0.00045774	NA	NA	0.249572	0.00793237	0.409418	0.0105345	0.187609	0.014433	NA	NA
ZNF75A	2.7084e-06	0.000309085	4.69178	Artery_Tibial	5.89874e-06	0.00115952	-4.52999	Artery_Coronary	8.14754e-07	0.00018957	4.9318	NA	NA	NA	1	1	1	0	3	-2.86806	-3.53598	-2.69232	3.64124	3.44023	-3.49164	NA	NA	0.00413	0.00040626	0.0070956	0.000271324	0.000581216	0.000480062	NA	NA	0.249572	0.00793237	0.409418	0.0105345	0.138133	0.01601	NA	NA
ZNF75A	2.7084e-06	0.000309085	4.69178	Artery_Tibial	5.89874e-06	0.00115952	-4.52999	Artery_Tibial	8.14754e-07	0.000189625	4.9318	NA	NA	NA	1	1	1	0	3	-2.86806	-3.53598	-2.69232	3.64124	3.44023	-3.49164	NA	NA	0.00413	0.00040626	0.0070956	0.000271324	0.000581216	0.000480062	NA	NA	0.249572	0.00793237	0.409418	0.0105345	0.134257	0.0152449	NA	NA
ZNF75A	2.7084e-06	0.000309085	4.69178	Artery_Tibial	5.89874e-06	0.00115952	-4.52999	Brain_Amygdala	1.24328e-06	0.000439339	-4.84861	NA	NA	NA	1	1	1	0	3	-2.86806	-3.53598	-2.69232	3.64124	-3.30722	3.50417	NA	NA	0.00413	0.00040626	0.0070956	0.000271324	0.000942259	0.000458041	NA	NA	0.249572	0.00793237	0.409418	0.0105345	0.220282	0.0194879	NA	NA
ZNF75A	2.7084e-06	0.000309085	4.69178	Artery_Tibial	5.89874e-06	0.00115952	-4.52999	Brain_Anterior_cingulate_cortex_BA24	8.14754e-07	0.000241759	-4.9318	NA	NA	NA	1	1	1	0	3	-2.86806	-3.53598	-2.69232	3.64124	-3.44023	3.49164	NA	NA	0.00413	0.00040626	0.0070956	0.000271324	0.000581216	0.000480062	NA	NA	0.249572	0.00793237	0.409418	0.0105345	0.162648	0.0183288	NA	NA
ZNF75A	2.7084e-06	0.000309085	4.69178	Artery_Tibial	5.89874e-06	0.00115952	-4.52999	Brain_Caudate_basal_ganglia	8.14754e-07	0.000220304	-4.9318	NA	NA	NA	1	1	1	0	3	-2.86806	-3.53598	-2.69232	3.64124	-3.44023	3.49164	NA	NA	0.00413	0.00040626	0.0070956	0.000271324	0.000581216	0.000480062	NA	NA	0.249572	0.00793237	0.409418	0.0105345	0.143759	0.0178433	NA	NA
ZNF75A	2.7084e-06	0.000309085	4.69178	Artery_Tibial	5.89874e-06	0.00115952	-4.52999	Brain_Cerebellar_Hemisphere	8.14754e-07	0.000193556	-4.9318	NA	NA	NA	1	1	1	0	3	-2.86806	-3.53598	-2.69232	3.64124	-3.44023	3.49164	NA	NA	0.00413	0.00040626	0.0070956	0.000271324	0.000581216	0.000480062	NA	NA	0.249572	0.00793237	0.409418	0.0105345	0.13765	0.0149235	NA	NA
ZNF75A	2.7084e-06	0.000309085	4.69178	Artery_Tibial	5.89874e-06	0.00115952	-4.52999	Brain_Cerebellum	1.3496e-06	0.000332438	4.83231	NA	NA	NA	1	1	1	0	3	-2.86806	-3.53598	-2.69232	3.64124	3.28363	-3.50434	NA	NA	0.00413	0.00040626	0.0070956	0.000271324	0.0010248	0.00045774	NA	NA	0.249572	0.00793237	0.409418	0.0105345	0.205595	0.0147223	NA	NA
ZNF75A	2.7084e-06	0.000309085	4.69178	Artery_Tibial	5.89874e-06	0.00115952	-4.52999	Brain_Cortex	8.14754e-07	0.000203327	-4.9318	NA	NA	NA	1	1	1	0	3	-2.86806	-3.53598	-2.69232	3.64124	-3.44023	3.49164	NA	NA	0.00413	0.00040626	0.0070956	0.000271324	0.000581216	0.000480062	NA	NA	0.249572	0.00793237	0.409418	0.0105345	0.139248	0.0163357	NA	NA
ZNF75A	2.7084e-06	0.000309085	4.69178	Artery_Tibial	5.89874e-06	0.00115952	-4.52999	Brain_Frontal_Cortex_BA9	1.3496e-06	0.000329302	4.83231	NA	NA	NA	1	1	1	0	3	-2.86806	-3.53598	-2.69232	3.64124	3.28363	-3.50434	NA	NA	0.00413	0.00040626	0.0070956	0.000271324	0.0010248	0.00045774	NA	NA	0.249572	0.00793237	0.409418	0.0105345	0.209729	0.0163451	NA	NA
ZNF75A	2.7084e-06	0.000309085	4.69178	Artery_Tibial	5.89874e-06	0.00115952	-4.52999	Brain_Hippocampus	8.14754e-07	0.00028595	-4.9318	NA	NA	NA	1	1	1	0	3	-2.86806	-3.53598	-2.69232	3.64124	-3.44023	3.49164	NA	NA	0.00413	0.00040626	0.0070956	0.000271324	0.000581216	0.000480062	NA	NA	0.249572	0.00793237	0.409418	0.0105345	0.138202	0.0181578	NA	NA
ZNF75A	2.7084e-06	0.000309085	4.69178	Artery_Tibial	5.89874e-06	0.00115952	-4.52999	Brain_Hypothalamus	8.14754e-07	0.00025598	-4.9318	NA	NA	NA	1	1	1	0	3	-2.86806	-3.53598	-2.69232	3.64124	-3.44023	3.49164	NA	NA	0.00413	0.00040626	0.0070956	0.000271324	0.000581216	0.000480062	NA	NA	0.249572	0.00793237	0.409418	0.0105345	0.158678	0.0179243	NA	NA
ZNF75A	2.7084e-06	0.000309085	4.69178	Artery_Tibial	5.89874e-06	0.00115952	-4.52999	Brain_Nucleus_accumbens_basal_ganglia	8.14754e-07	0.000224854	-4.9318	NA	NA	NA	1	1	1	0	3	-2.86806	-3.53598	-2.69232	3.64124	-3.44023	3.49164	NA	NA	0.00413	0.00040626	0.0070956	0.000271324	0.000581216	0.000480062	NA	NA	0.249572	0.00793237	0.409418	0.0105345	0.132854	0.0175801	NA	NA
ZNF75A	2.7084e-06	0.000309085	4.69178	Artery_Tibial	5.89874e-06	0.00115952	-4.52999	Brain_Putamen_basal_ganglia	8.14754e-07	0.000267189	-4.9318	NA	NA	NA	1	1	1	0	3	-2.86806	-3.53598	-2.69232	3.64124	-3.44023	3.49164	NA	NA	0.00413	0.00040626	0.0070956	0.000271324	0.000581216	0.000480062	NA	NA	0.249572	0.00793237	0.409418	0.0105345	0.138042	0.0172637	NA	NA
ZNF75A	2.7084e-06	0.000309085	4.69178	Artery_Tibial	5.89874e-06	0.00115952	-4.52999	Brain_Spinal_cord_cervical_c-1	1.07774e-06	0.000316546	-4.87688	NA	NA	NA	1	1	1	0	3	-2.86806	-3.53598	-2.69232	3.64124	-3.33218	3.51915	NA	NA	0.00413	0.00040626	0.0070956	0.000271324	0.000861683	0.000432925	NA	NA	0.249572	0.00793237	0.409418	0.0105345	0.173869	0.0168562	NA	NA
ZNF75A	2.7084e-06	0.000309085	4.69178	Artery_Tibial	5.89874e-06	0.00115952	-4.52999	Brain_Substantia_nigra	1.07774e-06	0.000317751	-4.87688	NA	NA	NA	1	1	1	0	3	-2.86806	-3.53598	-2.69232	3.64124	-3.33218	3.51915	NA	NA	0.00413	0.00040626	0.0070956	0.000271324	0.000861683	0.000432925	NA	NA	0.249572	0.00793237	0.409418	0.0105345	0.17924	0.0186394	NA	NA
ZNF75A	2.7084e-06	0.000309085	4.69178	Artery_Tibial	5.89874e-06	0.00115952	-4.52999	Breast_Mammary_Tissue	1.3496e-06	0.00028884	4.83231	NA	NA	NA	1	1	1	0	3	-2.86806	-3.53598	-2.69232	3.64124	3.28363	-3.50434	NA	NA	0.00413	0.00040626	0.0070956	0.000271324	0.0010248	0.00045774	NA	NA	0.249572	0.00793237	0.409418	0.0105345	0.155596	0.0149511	NA	NA
ZNF75A	2.7084e-06	0.000309085	4.69178	Artery_Tibial	5.89874e-06	0.00115952	-4.52999	Cells_Cultured_fibroblasts	8.14754e-07	0.000194726	4.9318	NA	NA	NA	1	1	1	0	3	-2.86806	-3.53598	-2.69232	3.64124	3.44023	-3.49164	NA	NA	0.00413	0.00040626	0.0070956	0.000271324	0.000581216	0.000480062	NA	NA	0.249572	0.00793237	0.409418	0.0105345	0.132536	0.0152215	NA	NA
ZNF75A	2.7084e-06	0.000309085	4.69178	Artery_Tibial	5.89874e-06	0.00115952	-4.52999	Cells_EBV-transformed_lymphocytes	8.14754e-07	0.000174783	-4.9318	NA	NA	NA	1	1	1	0	3	-2.86806	-3.53598	-2.69232	3.64124	-3.44023	3.49164	NA	NA	0.00413	0.00040626	0.0070956	0.000271324	0.000581216	0.000480062	NA	NA	0.249572	0.00793237	0.409418	0.0105345	0.130835	0.0139554	NA	NA
ZNF75A	2.7084e-06	0.000309085	4.69178	Artery_Tibial	5.89874e-06	0.00115952	-4.52999	Colon_Sigmoid	1.3496e-06	0.000280511	4.83231	NA	NA	NA	1	1	1	0	3	-2.86806	-3.53598	-2.69232	3.64124	3.28363	-3.50434	NA	NA	0.00413	0.00040626	0.0070956	0.000271324	0.0010248	0.00045774	NA	NA	0.249572	0.00793237	0.409418	0.0105345	0.186324	0.0148082	NA	NA
ZNF75A	2.7084e-06	0.000309085	4.69178	Artery_Tibial	5.89874e-06	0.00115952	-4.52999	Colon_Transverse	2.7747e-06	0.000584936	-4.68683	NA	NA	NA	1	1	1	0	3	-2.86806	-3.53598	-2.69232	3.64124	-3.04529	3.52785	NA	NA	0.00413	0.00040626	0.0070956	0.000271324	0.00232458	0.000418947	NA	NA	0.249572	0.00793237	0.409418	0.0105345	0.222392	0.01426	NA	NA
ZNF75A	2.7084e-06	0.000309085	4.69178	Artery_Tibial	5.89874e-06	0.00115952	-4.52999	Esophagus_Gastroesophageal_Junction	8.14754e-07	0.000178167	4.9318	NA	NA	NA	1	1	1	0	3	-2.86806	-3.53598	-2.69232	3.64124	3.44023	-3.49164	NA	NA	0.00413	0.00040626	0.0070956	0.000271324	0.000581216	0.000480062	NA	NA	0.249572	0.00793237	0.409418	0.0105345	0.13967	0.0152268	NA	NA
ZNF75A	2.7084e-06	0.000309085	4.69178	Artery_Tibial	5.89874e-06	0.00115952	-4.52999	Esophagus_Mucosa	1.07774e-06	0.000232385	-4.87688	NA	NA	NA	1	1	1	0	3	-2.86806	-3.53598	-2.69232	3.64124	-3.33218	3.51915	NA	NA	0.00413	0.00040626	0.0070956	0.000271324	0.000861683	0.000432925	NA	NA	0.249572	0.00793237	0.409418	0.0105345	0.155594	0.0138503	NA	NA
ZNF75A	2.7084e-06	0.000309085	4.69178	Artery_Tibial	5.89874e-06	0.00115952	-4.52999	Esophagus_Muscularis	8.14754e-07	0.000182552	4.9318	NA	NA	NA	1	1	1	0	3	-2.86806	-3.53598	-2.69232	3.64124	3.44023	-3.49164	NA	NA	0.00413	0.00040626	0.0070956	0.000271324	0.000581216	0.000480062	NA	NA	0.249572	0.00793237	0.409418	0.0105345	0.132024	0.0154505	NA	NA
ZNF75A	2.7084e-06	0.000309085	4.69178	Artery_Tibial	5.89874e-06	0.00115952	-4.52999	Heart_Atrial_Appendage	2.6617e-06	0.000599625	-4.69533	NA	NA	NA	1	1	1	0	3	-2.86806	-3.53598	-2.69232	3.64124	-3.0489	3.53608	NA	NA	0.00413	0.00040626	0.0070956	0.000271324	0.00229684	0.000406115	NA	NA	0.249572	0.00793237	0.409418	0.0105345	0.241627	0.0147115	NA	NA
ZNF75A	2.7084e-06	0.000309085	4.69178	Artery_Tibial	5.89874e-06	0.00115952	-4.52999	Heart_Left_Ventricle	1.07774e-06	0.000253556	-4.87688	NA	NA	NA	1	1	1	0	3	-2.86806	-3.53598	-2.69232	3.64124	-3.33218	3.51915	NA	NA	0.00413	0.00040626	0.0070956	0.000271324	0.000861683	0.000432925	NA	NA	0.249572	0.00793237	0.409418	0.0105345	0.149812	0.0162005	NA	NA
ZNF75A	2.7084e-06	0.000309085	4.69178	Artery_Tibial	5.89874e-06	0.00115952	-4.52999	Kidney_Cortex	2.6045e-06	0.000710749	-4.69977	NA	NA	NA	1	1	1	0	3	-2.86806	-3.53598	-2.69232	3.64124	-3.01887	3.57073	NA	NA	0.00413	0.00040626	0.0070956	0.000271324	0.00253718	0.000355986	NA	NA	0.249572	0.00793237	0.409418	0.0105345	0.231742	0.0150554	NA	NA
ZNF75A	2.7084e-06	0.000309085	4.69178	Artery_Tibial	5.89874e-06	0.00115952	-4.52999	Liver	8.14754e-07	0.000230866	-4.9318	NA	NA	NA	1	1	1	0	3	-2.86806	-3.53598	-2.69232	3.64124	-3.44023	3.49164	NA	NA	0.00413	0.00040626	0.0070956	0.000271324	0.000581216	0.000480062	NA	NA	0.249572	0.00793237	0.409418	0.0105345	0.120668	0.0169554	NA	NA
ZNF75A	2.7084e-06	0.000309085	4.69178	Artery_Tibial	5.89874e-06	0.00115952	-4.52999	Lung	8.14754e-07	0.000182478	-4.9318	NA	NA	NA	1	1	1	0	3	-2.86806	-3.53598	-2.69232	3.64124	-3.44023	3.49164	NA	NA	0.00413	0.00040626	0.0070956	0.000271324	0.000581216	0.000480062	NA	NA	0.249572	0.00793237	0.409418	0.0105345	0.112038	0.015182	NA	NA
ZNF75A	2.7084e-06	0.000309085	4.69178	Artery_Tibial	5.89874e-06	0.00115952	-4.52999	Minor_Salivary_Gland	8.14754e-07	0.000187387	-4.9318	NA	NA	NA	1	1	1	0	3	-2.86806	-3.53598	-2.69232	3.64124	-3.44023	3.49164	NA	NA	0.00413	0.00040626	0.0070956	0.000271324	0.000581216	0.000480062	NA	NA	0.249572	0.00793237	0.409418	0.0105345	0.119233	0.0158683	NA	NA
ZNF75A	2.7084e-06	0.000309085	4.69178	Artery_Tibial	5.89874e-06	0.00115952	-4.52999	Muscle_Skeletal	1.07774e-06	0.000276231	4.87688	NA	NA	NA	1	1	1	0	3	-2.86806	-3.53598	-2.69232	3.64124	3.33218	-3.51915	NA	NA	0.00413	0.00040626	0.0070956	0.000271324	0.000861683	0.000432925	NA	NA	0.249572	0.00793237	0.409418	0.0105345	0.147405	0.0146547	NA	NA
ZNF75A	2.7084e-06	0.000309085	4.69178	Artery_Tibial	5.89874e-06	0.00115952	-4.52999	Nerve_Tibial	1.24328e-06	0.000276482	-4.84861	NA	NA	NA	1	1	1	0	3	-2.86806	-3.53598	-2.69232	3.64124	-3.30722	3.50417	NA	NA	0.00413	0.00040626	0.0070956	0.000271324	0.000942259	0.000458041	NA	NA	0.249572	0.00793237	0.409418	0.0105345	0.166066	0.0153362	NA	NA
ZNF75A	2.7084e-06	0.000309085	4.69178	Artery_Tibial	5.89874e-06	0.00115952	-4.52999	Ovary	1.07774e-06	0.000252799	-4.87688	NA	NA	NA	1	1	1	0	3	-2.86806	-3.53598	-2.69232	3.64124	-3.33218	3.51915	NA	NA	0.00413	0.00040626	0.0070956	0.000271324	0.000861683	0.000432925	NA	NA	0.249572	0.00793237	0.409418	0.0105345	0.137077	0.0140924	NA	NA
ZNF75A	2.7084e-06	0.000309085	4.69178	Artery_Tibial	5.89874e-06	0.00115952	-4.52999	Pancreas	8.14754e-07	0.000231631	-4.9318	NA	NA	NA	1	1	1	0	3	-2.86806	-3.53598	-2.69232	3.64124	-3.44023	3.49164	NA	NA	0.00413	0.00040626	0.0070956	0.000271324	0.000581216	0.000480062	NA	NA	0.249572	0.00793237	0.409418	0.0105345	0.142067	0.0157967	NA	NA
ZNF75A	2.7084e-06	0.000309085	4.69178	Artery_Tibial	5.89874e-06	0.00115952	-4.52999	Pituitary	8.14754e-07	0.000197572	-4.9318	NA	NA	NA	1	1	1	0	3	-2.86806	-3.53598	-2.69232	3.64124	-3.44023	3.49164	NA	NA	0.00413	0.00040626	0.0070956	0.000271324	0.000581216	0.000480062	NA	NA	0.249572	0.00793237	0.409418	0.0105345	0.137816	0.0160701	NA	NA
ZNF75A	2.7084e-06	0.000309085	4.69178	Artery_Tibial	5.89874e-06	0.00115952	-4.52999	Prostate	8.14754e-07	0.00019351	-4.9318	NA	NA	NA	1	1	1	0	3	-2.86806	-3.53598	-2.69232	3.64124	-3.44023	3.49164	NA	NA	0.00413	0.00040626	0.0070956	0.000271324	0.000581216	0.000480062	NA	NA	0.249572	0.00793237	0.409418	0.0105345	0.120263	0.0158324	NA	NA
ZNF75A	2.7084e-06	0.000309085	4.69178	Artery_Tibial	5.89874e-06	0.00115952	-4.52999	Skin_Not_Sun_Exposed_Suprapubic	8.14754e-07	0.000199403	-4.9318	NA	NA	NA	1	1	1	0	3	-2.86806	-3.53598	-2.69232	3.64124	-3.44023	3.49164	NA	NA	0.00413	0.00040626	0.0070956	0.000271324	0.000581216	0.000480062	NA	NA	0.249572	0.00793237	0.409418	0.0105345	0.121896	0.0153445	NA	NA
ZNF75A	2.7084e-06	0.000309085	4.69178	Artery_Tibial	5.89874e-06	0.00115952	-4.52999	Skin_Sun_Exposed_Lower_leg	1.07774e-06	0.000244279	-4.87688	NA	NA	NA	1	1	1	0	3	-2.86806	-3.53598	-2.69232	3.64124	-3.33218	3.51915	NA	NA	0.00413	0.00040626	0.0070956	0.000271324	0.000861683	0.000432925	NA	NA	0.249572	0.00793237	0.409418	0.0105345	0.146738	0.0139779	NA	NA
ZNF75A	2.7084e-06	0.000309085	4.69178	Artery_Tibial	5.89874e-06	0.00115952	-4.52999	Small_Intestine_Terminal_Ileum	1.3496e-06	0.000314018	4.83231	NA	NA	NA	1	1	1	0	3	-2.86806	-3.53598	-2.69232	3.64124	3.28363	-3.50434	NA	NA	0.00413	0.00040626	0.0070956	0.000271324	0.0010248	0.00045774	NA	NA	0.249572	0.00793237	0.409418	0.0105345	0.173565	0.0150044	NA	NA
ZNF75A	2.7084e-06	0.000309085	4.69178	Artery_Tibial	5.89874e-06	0.00115952	-4.52999	Spleen	1.3496e-06	0.000323386	4.83231	NA	NA	NA	1	1	1	0	3	-2.86806	-3.53598	-2.69232	3.64124	3.28363	-3.50434	NA	NA	0.00413	0.00040626	0.0070956	0.000271324	0.0010248	0.00045774	NA	NA	0.249572	0.00793237	0.409418	0.0105345	0.183937	0.0142048	NA	NA
ZNF75A	2.7084e-06	0.000309085	4.69178	Artery_Tibial	5.89874e-06	0.00115952	-4.52999	Stomach	1.3496e-06	0.000328109	4.83231	NA	NA	NA	1	1	1	0	3	-2.86806	-3.53598	-2.69232	3.64124	3.28363	-3.50434	NA	NA	0.00413	0.00040626	0.0070956	0.000271324	0.0010248	0.00045774	NA	NA	0.249572	0.00793237	0.409418	0.0105345	0.159191	0.015671	NA	NA
ZNF75A	2.7084e-06	0.000309085	4.69178	Artery_Tibial	5.89874e-06	0.00115952	-4.52999	Testis	1.07774e-06	0.000284535	-4.87688	NA	NA	NA	1	1	1	0	3	-2.86806	-3.53598	-2.69232	3.64124	-3.33218	3.51915	NA	NA	0.00413	0.00040626	0.0070956	0.000271324	0.000861683	0.000432925	NA	NA	0.249572	0.00793237	0.409418	0.0105345	0.184844	0.0155657	NA	NA
ZNF75A	2.7084e-06	0.000309085	4.69178	Artery_Tibial	5.89874e-06	0.00115952	-4.52999	Thyroid	8.14754e-07	0.000177555	-4.9318	NA	NA	NA	1	1	1	0	3	-2.86806	-3.53598	-2.69232	3.64124	-3.44023	3.49164	NA	NA	0.00413	0.00040626	0.0070956	0.000271324	0.000581216	0.000480062	NA	NA	0.249572	0.00793237	0.409418	0.0105345	0.109218	0.0149108	NA	NA
ZNF75A	2.7084e-06	0.000309085	4.69178	Artery_Tibial	5.89874e-06	0.00115952	-4.52999	Uterus	1.07774e-06	0.000255705	-4.87688	NA	NA	NA	1	1	1	0	3	-2.86806	-3.53598	-2.69232	3.64124	-3.33218	3.51915	NA	NA	0.00413	0.00040626	0.0070956	0.000271324	0.000861683	0.000432925	NA	NA	0.249572	0.00793237	0.409418	0.0105345	0.13927	0.0141025	NA	NA
ZNF75A	2.7084e-06	0.000309085	4.69178	Artery_Tibial	5.89874e-06	0.00115952	-4.52999	Vagina	1.3496e-06	0.000347675	4.83231	NA	NA	NA	1	1	1	0	3	-2.86806	-3.53598	-2.69232	3.64124	3.28363	-3.50434	NA	NA	0.00413	0.00040626	0.0070956	0.000271324	0.0010248	0.00045774	NA	NA	0.249572	0.00793237	0.409418	0.0105345	0.167043	0.0158275	NA	NA
ZNF75A	2.7084e-06	0.000309085	4.69178	Artery_Tibial	5.89874e-06	0.00115952	-4.52999	Whole_Blood	1.07774e-06	0.000268708	-4.87688	NA	NA	NA	1	1	1	0	3	-2.86806	-3.53598	-2.69232	3.64124	-3.33218	3.51915	NA	NA	0.00413	0.00040626	0.0070956	0.000271324	0.000861683	0.000432925	NA	NA	0.249572	0.00793237	0.409418	0.0105345	0.183548	0.013069	NA	NA
ZNF75A	2.7084e-06	0.000309085	4.69178	Artery_Tibial	5.89874e-06	0.00115952	-4.52999	smultixcan	8.11641e-07	0.000193568	-2.86498	NA	NA	NA	1	1	1	0	3	-2.86806	-3.53598	-2.69232	3.64124	-1.98828	2.03849	NA	NA	0.00413	0.00040626	0.0070956	0.000271324	0.000601165	0.000462223	NA	NA	0.249572	0.00793237	0.409418	0.0105345	0.117957	0.0141993	NA	NA
ZNF75A	2.7084e-06	0.000309085	4.69178	Brain_Anterior_cingulate_cortex_BA24	5.89874e-06	0.00128488	4.52999	Adipose_Subcutaneous	8.14754e-07	0.000194248	-4.9318	NA	NA	NA	1	1	1	0	3	-2.86806	-3.53598	2.69232	-3.64124	-3.44023	3.49164	NA	NA	0.00413	0.00040626	0.0070956	0.000271324	0.000581216	0.000480062	NA	NA	0.249572	0.00793237	0.439382	0.0122606	0.121849	0.015584	NA	NA
ZNF75A	2.7084e-06	0.000309085	4.69178	Brain_Anterior_cingulate_cortex_BA24	5.89874e-06	0.00128488	4.52999	Adipose_Visceral_Omentum	1.07774e-06	0.000244995	4.87688	NA	NA	NA	1	1	1	0	3	-2.86806	-3.53598	2.69232	-3.64124	3.33218	-3.51915	NA	NA	0.00413	0.00040626	0.0070956	0.000271324	0.000861683	0.000432925	NA	NA	0.249572	0.00793237	0.439382	0.0122606	0.148084	0.0145644	NA	NA
ZNF75A	2.7084e-06	0.000309085	4.69178	Brain_Anterior_cingulate_cortex_BA24	5.89874e-06	0.00128488	4.52999	Adrenal_Gland	1.3496e-06	0.00028177	4.83231	NA	NA	NA	1	1	1	0	3	-2.86806	-3.53598	2.69232	-3.64124	3.28363	-3.50434	NA	NA	0.00413	0.00040626	0.0070956	0.000271324	0.0010248	0.00045774	NA	NA	0.249572	0.00793237	0.439382	0.0122606	0.187609	0.014433	NA	NA
ZNF75A	2.7084e-06	0.000309085	4.69178	Brain_Anterior_cingulate_cortex_BA24	5.89874e-06	0.00128488	4.52999	Artery_Coronary	8.14754e-07	0.00018957	4.9318	NA	NA	NA	1	1	1	0	3	-2.86806	-3.53598	2.69232	-3.64124	3.44023	-3.49164	NA	NA	0.00413	0.00040626	0.0070956	0.000271324	0.000581216	0.000480062	NA	NA	0.249572	0.00793237	0.439382	0.0122606	0.138133	0.01601	NA	NA
ZNF75A	2.7084e-06	0.000309085	4.69178	Brain_Anterior_cingulate_cortex_BA24	5.89874e-06	0.00128488	4.52999	Artery_Tibial	8.14754e-07	0.000189625	4.9318	NA	NA	NA	1	1	1	0	3	-2.86806	-3.53598	2.69232	-3.64124	3.44023	-3.49164	NA	NA	0.00413	0.00040626	0.0070956	0.000271324	0.000581216	0.000480062	NA	NA	0.249572	0.00793237	0.439382	0.0122606	0.134257	0.0152449	NA	NA
ZNF75A	2.7084e-06	0.000309085	4.69178	Brain_Anterior_cingulate_cortex_BA24	5.89874e-06	0.00128488	4.52999	Brain_Amygdala	1.24328e-06	0.000439339	-4.84861	NA	NA	NA	1	1	1	0	3	-2.86806	-3.53598	2.69232	-3.64124	-3.30722	3.50417	NA	NA	0.00413	0.00040626	0.0070956	0.000271324	0.000942259	0.000458041	NA	NA	0.249572	0.00793237	0.439382	0.0122606	0.220282	0.0194879	NA	NA
ZNF75A	2.7084e-06	0.000309085	4.69178	Brain_Anterior_cingulate_cortex_BA24	5.89874e-06	0.00128488	4.52999	Brain_Anterior_cingulate_cortex_BA24	8.14754e-07	0.000241759	-4.9318	NA	NA	NA	1	1	1	0	3	-2.86806	-3.53598	2.69232	-3.64124	-3.44023	3.49164	NA	NA	0.00413	0.00040626	0.0070956	0.000271324	0.000581216	0.000480062	NA	NA	0.249572	0.00793237	0.439382	0.0122606	0.162648	0.0183288	NA	NA
ZNF75A	2.7084e-06	0.000309085	4.69178	Brain_Anterior_cingulate_cortex_BA24	5.89874e-06	0.00128488	4.52999	Brain_Caudate_basal_ganglia	8.14754e-07	0.000220304	-4.9318	NA	NA	NA	1	1	1	0	3	-2.86806	-3.53598	2.69232	-3.64124	-3.44023	3.49164	NA	NA	0.00413	0.00040626	0.0070956	0.000271324	0.000581216	0.000480062	NA	NA	0.249572	0.00793237	0.439382	0.0122606	0.143759	0.0178433	NA	NA
ZNF75A	2.7084e-06	0.000309085	4.69178	Brain_Anterior_cingulate_cortex_BA24	5.89874e-06	0.00128488	4.52999	Brain_Cerebellar_Hemisphere	8.14754e-07	0.000193556	-4.9318	NA	NA	NA	1	1	1	0	3	-2.86806	-3.53598	2.69232	-3.64124	-3.44023	3.49164	NA	NA	0.00413	0.00040626	0.0070956	0.000271324	0.000581216	0.000480062	NA	NA	0.249572	0.00793237	0.439382	0.0122606	0.13765	0.0149235	NA	NA
ZNF75A	2.7084e-06	0.000309085	4.69178	Brain_Anterior_cingulate_cortex_BA24	5.89874e-06	0.00128488	4.52999	Brain_Cerebellum	1.3496e-06	0.000332438	4.83231	NA	NA	NA	1	1	1	0	3	-2.86806	-3.53598	2.69232	-3.64124	3.28363	-3.50434	NA	NA	0.00413	0.00040626	0.0070956	0.000271324	0.0010248	0.00045774	NA	NA	0.249572	0.00793237	0.439382	0.0122606	0.205595	0.0147223	NA	NA
ZNF75A	2.7084e-06	0.000309085	4.69178	Brain_Anterior_cingulate_cortex_BA24	5.89874e-06	0.00128488	4.52999	Brain_Cortex	8.14754e-07	0.000203327	-4.9318	NA	NA	NA	1	1	1	0	3	-2.86806	-3.53598	2.69232	-3.64124	-3.44023	3.49164	NA	NA	0.00413	0.00040626	0.0070956	0.000271324	0.000581216	0.000480062	NA	NA	0.249572	0.00793237	0.439382	0.0122606	0.139248	0.0163357	NA	NA
ZNF75A	2.7084e-06	0.000309085	4.69178	Brain_Anterior_cingulate_cortex_BA24	5.89874e-06	0.00128488	4.52999	Brain_Frontal_Cortex_BA9	1.3496e-06	0.000329302	4.83231	NA	NA	NA	1	1	1	0	3	-2.86806	-3.53598	2.69232	-3.64124	3.28363	-3.50434	NA	NA	0.00413	0.00040626	0.0070956	0.000271324	0.0010248	0.00045774	NA	NA	0.249572	0.00793237	0.439382	0.0122606	0.209729	0.0163451	NA	NA
ZNF75A	2.7084e-06	0.000309085	4.69178	Brain_Anterior_cingulate_cortex_BA24	5.89874e-06	0.00128488	4.52999	Brain_Hippocampus	8.14754e-07	0.00028595	-4.9318	NA	NA	NA	1	1	1	0	3	-2.86806	-3.53598	2.69232	-3.64124	-3.44023	3.49164	NA	NA	0.00413	0.00040626	0.0070956	0.000271324	0.000581216	0.000480062	NA	NA	0.249572	0.00793237	0.439382	0.0122606	0.138202	0.0181578	NA	NA
ZNF75A	2.7084e-06	0.000309085	4.69178	Brain_Anterior_cingulate_cortex_BA24	5.89874e-06	0.00128488	4.52999	Brain_Hypothalamus	8.14754e-07	0.00025598	-4.9318	NA	NA	NA	1	1	1	0	3	-2.86806	-3.53598	2.69232	-3.64124	-3.44023	3.49164	NA	NA	0.00413	0.00040626	0.0070956	0.000271324	0.000581216	0.000480062	NA	NA	0.249572	0.00793237	0.439382	0.0122606	0.158678	0.0179243	NA	NA
ZNF75A	2.7084e-06	0.000309085	4.69178	Brain_Anterior_cingulate_cortex_BA24	5.89874e-06	0.00128488	4.52999	Brain_Nucleus_accumbens_basal_ganglia	8.14754e-07	0.000224854	-4.9318	NA	NA	NA	1	1	1	0	3	-2.86806	-3.53598	2.69232	-3.64124	-3.44023	3.49164	NA	NA	0.00413	0.00040626	0.0070956	0.000271324	0.000581216	0.000480062	NA	NA	0.249572	0.00793237	0.439382	0.0122606	0.132854	0.0175801	NA	NA
ZNF75A	2.7084e-06	0.000309085	4.69178	Brain_Anterior_cingulate_cortex_BA24	5.89874e-06	0.00128488	4.52999	Brain_Putamen_basal_ganglia	8.14754e-07	0.000267189	-4.9318	NA	NA	NA	1	1	1	0	3	-2.86806	-3.53598	2.69232	-3.64124	-3.44023	3.49164	NA	NA	0.00413	0.00040626	0.0070956	0.000271324	0.000581216	0.000480062	NA	NA	0.249572	0.00793237	0.439382	0.0122606	0.138042	0.0172637	NA	NA
ZNF75A	2.7084e-06	0.000309085	4.69178	Brain_Anterior_cingulate_cortex_BA24	5.89874e-06	0.00128488	4.52999	Brain_Spinal_cord_cervical_c-1	1.07774e-06	0.000316546	-4.87688	NA	NA	NA	1	1	1	0	3	-2.86806	-3.53598	2.69232	-3.64124	-3.33218	3.51915	NA	NA	0.00413	0.00040626	0.0070956	0.000271324	0.000861683	0.000432925	NA	NA	0.249572	0.00793237	0.439382	0.0122606	0.173869	0.0168562	NA	NA
ZNF75A	2.7084e-06	0.000309085	4.69178	Brain_Anterior_cingulate_cortex_BA24	5.89874e-06	0.00128488	4.52999	Brain_Substantia_nigra	1.07774e-06	0.000317751	-4.87688	NA	NA	NA	1	1	1	0	3	-2.86806	-3.53598	2.69232	-3.64124	-3.33218	3.51915	NA	NA	0.00413	0.00040626	0.0070956	0.000271324	0.000861683	0.000432925	NA	NA	0.249572	0.00793237	0.439382	0.0122606	0.17924	0.0186394	NA	NA
ZNF75A	2.7084e-06	0.000309085	4.69178	Brain_Anterior_cingulate_cortex_BA24	5.89874e-06	0.00128488	4.52999	Breast_Mammary_Tissue	1.3496e-06	0.00028884	4.83231	NA	NA	NA	1	1	1	0	3	-2.86806	-3.53598	2.69232	-3.64124	3.28363	-3.50434	NA	NA	0.00413	0.00040626	0.0070956	0.000271324	0.0010248	0.00045774	NA	NA	0.249572	0.00793237	0.439382	0.0122606	0.155596	0.0149511	NA	NA
ZNF75A	2.7084e-06	0.000309085	4.69178	Brain_Anterior_cingulate_cortex_BA24	5.89874e-06	0.00128488	4.52999	Cells_Cultured_fibroblasts	8.14754e-07	0.000194726	4.9318	NA	NA	NA	1	1	1	0	3	-2.86806	-3.53598	2.69232	-3.64124	3.44023	-3.49164	NA	NA	0.00413	0.00040626	0.0070956	0.000271324	0.000581216	0.000480062	NA	NA	0.249572	0.00793237	0.439382	0.0122606	0.132536	0.0152215	NA	NA
ZNF75A	2.7084e-06	0.000309085	4.69178	Brain_Anterior_cingulate_cortex_BA24	5.89874e-06	0.00128488	4.52999	Cells_EBV-transformed_lymphocytes	8.14754e-07	0.000174783	-4.9318	NA	NA	NA	1	1	1	0	3	-2.86806	-3.53598	2.69232	-3.64124	-3.44023	3.49164	NA	NA	0.00413	0.00040626	0.0070956	0.000271324	0.000581216	0.000480062	NA	NA	0.249572	0.00793237	0.439382	0.0122606	0.130835	0.0139554	NA	NA
ZNF75A	2.7084e-06	0.000309085	4.69178	Brain_Anterior_cingulate_cortex_BA24	5.89874e-06	0.00128488	4.52999	Colon_Sigmoid	1.3496e-06	0.000280511	4.83231	NA	NA	NA	1	1	1	0	3	-2.86806	-3.53598	2.69232	-3.64124	3.28363	-3.50434	NA	NA	0.00413	0.00040626	0.0070956	0.000271324	0.0010248	0.00045774	NA	NA	0.249572	0.00793237	0.439382	0.0122606	0.186324	0.0148082	NA	NA
ZNF75A	2.7084e-06	0.000309085	4.69178	Brain_Anterior_cingulate_cortex_BA24	5.89874e-06	0.00128488	4.52999	Colon_Transverse	2.7747e-06	0.000584936	-4.68683	NA	NA	NA	1	1	1	0	3	-2.86806	-3.53598	2.69232	-3.64124	-3.04529	3.52785	NA	NA	0.00413	0.00040626	0.0070956	0.000271324	0.00232458	0.000418947	NA	NA	0.249572	0.00793237	0.439382	0.0122606	0.222392	0.01426	NA	NA
ZNF75A	2.7084e-06	0.000309085	4.69178	Brain_Anterior_cingulate_cortex_BA24	5.89874e-06	0.00128488	4.52999	Esophagus_Gastroesophageal_Junction	8.14754e-07	0.000178167	4.9318	NA	NA	NA	1	1	1	0	3	-2.86806	-3.53598	2.69232	-3.64124	3.44023	-3.49164	NA	NA	0.00413	0.00040626	0.0070956	0.000271324	0.000581216	0.000480062	NA	NA	0.249572	0.00793237	0.439382	0.0122606	0.13967	0.0152268	NA	NA
ZNF75A	2.7084e-06	0.000309085	4.69178	Brain_Anterior_cingulate_cortex_BA24	5.89874e-06	0.00128488	4.52999	Esophagus_Mucosa	1.07774e-06	0.000232385	-4.87688	NA	NA	NA	1	1	1	0	3	-2.86806	-3.53598	2.69232	-3.64124	-3.33218	3.51915	NA	NA	0.00413	0.00040626	0.0070956	0.000271324	0.000861683	0.000432925	NA	NA	0.249572	0.00793237	0.439382	0.0122606	0.155594	0.0138503	NA	NA
ZNF75A	2.7084e-06	0.000309085	4.69178	Brain_Anterior_cingulate_cortex_BA24	5.89874e-06	0.00128488	4.52999	Esophagus_Muscularis	8.14754e-07	0.000182552	4.9318	NA	NA	NA	1	1	1	0	3	-2.86806	-3.53598	2.69232	-3.64124	3.44023	-3.49164	NA	NA	0.00413	0.00040626	0.0070956	0.000271324	0.000581216	0.000480062	NA	NA	0.249572	0.00793237	0.439382	0.0122606	0.132024	0.0154505	NA	NA
ZNF75A	2.7084e-06	0.000309085	4.69178	Brain_Anterior_cingulate_cortex_BA24	5.89874e-06	0.00128488	4.52999	Heart_Atrial_Appendage	2.6617e-06	0.000599625	-4.69533	NA	NA	NA	1	1	1	0	3	-2.86806	-3.53598	2.69232	-3.64124	-3.0489	3.53608	NA	NA	0.00413	0.00040626	0.0070956	0.000271324	0.00229684	0.000406115	NA	NA	0.249572	0.00793237	0.439382	0.0122606	0.241627	0.0147115	NA	NA
ZNF75A	2.7084e-06	0.000309085	4.69178	Brain_Anterior_cingulate_cortex_BA24	5.89874e-06	0.00128488	4.52999	Heart_Left_Ventricle	1.07774e-06	0.000253556	-4.87688	NA	NA	NA	1	1	1	0	3	-2.86806	-3.53598	2.69232	-3.64124	-3.33218	3.51915	NA	NA	0.00413	0.00040626	0.0070956	0.000271324	0.000861683	0.000432925	NA	NA	0.249572	0.00793237	0.439382	0.0122606	0.149812	0.0162005	NA	NA
ZNF75A	2.7084e-06	0.000309085	4.69178	Brain_Anterior_cingulate_cortex_BA24	5.89874e-06	0.00128488	4.52999	Kidney_Cortex	2.6045e-06	0.000710749	-4.69977	NA	NA	NA	1	1	1	0	3	-2.86806	-3.53598	2.69232	-3.64124	-3.01887	3.57073	NA	NA	0.00413	0.00040626	0.0070956	0.000271324	0.00253718	0.000355986	NA	NA	0.249572	0.00793237	0.439382	0.0122606	0.231742	0.0150554	NA	NA
ZNF75A	2.7084e-06	0.000309085	4.69178	Brain_Anterior_cingulate_cortex_BA24	5.89874e-06	0.00128488	4.52999	Liver	8.14754e-07	0.000230866	-4.9318	NA	NA	NA	1	1	1	0	3	-2.86806	-3.53598	2.69232	-3.64124	-3.44023	3.49164	NA	NA	0.00413	0.00040626	0.0070956	0.000271324	0.000581216	0.000480062	NA	NA	0.249572	0.00793237	0.439382	0.0122606	0.120668	0.0169554	NA	NA
ZNF75A	2.7084e-06	0.000309085	4.69178	Brain_Anterior_cingulate_cortex_BA24	5.89874e-06	0.00128488	4.52999	Lung	8.14754e-07	0.000182478	-4.9318	NA	NA	NA	1	1	1	0	3	-2.86806	-3.53598	2.69232	-3.64124	-3.44023	3.49164	NA	NA	0.00413	0.00040626	0.0070956	0.000271324	0.000581216	0.000480062	NA	NA	0.249572	0.00793237	0.439382	0.0122606	0.112038	0.015182	NA	NA
ZNF75A	2.7084e-06	0.000309085	4.69178	Brain_Anterior_cingulate_cortex_BA24	5.89874e-06	0.00128488	4.52999	Minor_Salivary_Gland	8.14754e-07	0.000187387	-4.9318	NA	NA	NA	1	1	1	0	3	-2.86806	-3.53598	2.69232	-3.64124	-3.44023	3.49164	NA	NA	0.00413	0.00040626	0.0070956	0.000271324	0.000581216	0.000480062	NA	NA	0.249572	0.00793237	0.439382	0.0122606	0.119233	0.0158683	NA	NA
ZNF75A	2.7084e-06	0.000309085	4.69178	Brain_Anterior_cingulate_cortex_BA24	5.89874e-06	0.00128488	4.52999	Muscle_Skeletal	1.07774e-06	0.000276231	4.87688	NA	NA	NA	1	1	1	0	3	-2.86806	-3.53598	2.69232	-3.64124	3.33218	-3.51915	NA	NA	0.00413	0.00040626	0.0070956	0.000271324	0.000861683	0.000432925	NA	NA	0.249572	0.00793237	0.439382	0.0122606	0.147405	0.0146547	NA	NA
ZNF75A	2.7084e-06	0.000309085	4.69178	Brain_Anterior_cingulate_cortex_BA24	5.89874e-06	0.00128488	4.52999	Nerve_Tibial	1.24328e-06	0.000276482	-4.84861	NA	NA	NA	1	1	1	0	3	-2.86806	-3.53598	2.69232	-3.64124	-3.30722	3.50417	NA	NA	0.00413	0.00040626	0.0070956	0.000271324	0.000942259	0.000458041	NA	NA	0.249572	0.00793237	0.439382	0.0122606	0.166066	0.0153362	NA	NA
ZNF75A	2.7084e-06	0.000309085	4.69178	Brain_Anterior_cingulate_cortex_BA24	5.89874e-06	0.00128488	4.52999	Ovary	1.07774e-06	0.000252799	-4.87688	NA	NA	NA	1	1	1	0	3	-2.86806	-3.53598	2.69232	-3.64124	-3.33218	3.51915	NA	NA	0.00413	0.00040626	0.0070956	0.000271324	0.000861683	0.000432925	NA	NA	0.249572	0.00793237	0.439382	0.0122606	0.137077	0.0140924	NA	NA
ZNF75A	2.7084e-06	0.000309085	4.69178	Brain_Anterior_cingulate_cortex_BA24	5.89874e-06	0.00128488	4.52999	Pancreas	8.14754e-07	0.000231631	-4.9318	NA	NA	NA	1	1	1	0	3	-2.86806	-3.53598	2.69232	-3.64124	-3.44023	3.49164	NA	NA	0.00413	0.00040626	0.0070956	0.000271324	0.000581216	0.000480062	NA	NA	0.249572	0.00793237	0.439382	0.0122606	0.142067	0.0157967	NA	NA
ZNF75A	2.7084e-06	0.000309085	4.69178	Brain_Anterior_cingulate_cortex_BA24	5.89874e-06	0.00128488	4.52999	Pituitary	8.14754e-07	0.000197572	-4.9318	NA	NA	NA	1	1	1	0	3	-2.86806	-3.53598	2.69232	-3.64124	-3.44023	3.49164	NA	NA	0.00413	0.00040626	0.0070956	0.000271324	0.000581216	0.000480062	NA	NA	0.249572	0.00793237	0.439382	0.0122606	0.137816	0.0160701	NA	NA
ZNF75A	2.7084e-06	0.000309085	4.69178	Brain_Anterior_cingulate_cortex_BA24	5.89874e-06	0.00128488	4.52999	Prostate	8.14754e-07	0.00019351	-4.9318	NA	NA	NA	1	1	1	0	3	-2.86806	-3.53598	2.69232	-3.64124	-3.44023	3.49164	NA	NA	0.00413	0.00040626	0.0070956	0.000271324	0.000581216	0.000480062	NA	NA	0.249572	0.00793237	0.439382	0.0122606	0.120263	0.0158324	NA	NA
ZNF75A	2.7084e-06	0.000309085	4.69178	Brain_Anterior_cingulate_cortex_BA24	5.89874e-06	0.00128488	4.52999	Skin_Not_Sun_Exposed_Suprapubic	8.14754e-07	0.000199403	-4.9318	NA	NA	NA	1	1	1	0	3	-2.86806	-3.53598	2.69232	-3.64124	-3.44023	3.49164	NA	NA	0.00413	0.00040626	0.0070956	0.000271324	0.000581216	0.000480062	NA	NA	0.249572	0.00793237	0.439382	0.0122606	0.121896	0.0153445	NA	NA
ZNF75A	2.7084e-06	0.000309085	4.69178	Brain_Anterior_cingulate_cortex_BA24	5.89874e-06	0.00128488	4.52999	Skin_Sun_Exposed_Lower_leg	1.07774e-06	0.000244279	-4.87688	NA	NA	NA	1	1	1	0	3	-2.86806	-3.53598	2.69232	-3.64124	-3.33218	3.51915	NA	NA	0.00413	0.00040626	0.0070956	0.000271324	0.000861683	0.000432925	NA	NA	0.249572	0.00793237	0.439382	0.0122606	0.146738	0.0139779	NA	NA
ZNF75A	2.7084e-06	0.000309085	4.69178	Brain_Anterior_cingulate_cortex_BA24	5.89874e-06	0.00128488	4.52999	Small_Intestine_Terminal_Ileum	1.3496e-06	0.000314018	4.83231	NA	NA	NA	1	1	1	0	3	-2.86806	-3.53598	2.69232	-3.64124	3.28363	-3.50434	NA	NA	0.00413	0.00040626	0.0070956	0.000271324	0.0010248	0.00045774	NA	NA	0.249572	0.00793237	0.439382	0.0122606	0.173565	0.0150044	NA	NA
ZNF75A	2.7084e-06	0.000309085	4.69178	Brain_Anterior_cingulate_cortex_BA24	5.89874e-06	0.00128488	4.52999	Spleen	1.3496e-06	0.000323386	4.83231	NA	NA	NA	1	1	1	0	3	-2.86806	-3.53598	2.69232	-3.64124	3.28363	-3.50434	NA	NA	0.00413	0.00040626	0.0070956	0.000271324	0.0010248	0.00045774	NA	NA	0.249572	0.00793237	0.439382	0.0122606	0.183937	0.0142048	NA	NA
ZNF75A	2.7084e-06	0.000309085	4.69178	Brain_Anterior_cingulate_cortex_BA24	5.89874e-06	0.00128488	4.52999	Stomach	1.3496e-06	0.000328109	4.83231	NA	NA	NA	1	1	1	0	3	-2.86806	-3.53598	2.69232	-3.64124	3.28363	-3.50434	NA	NA	0.00413	0.00040626	0.0070956	0.000271324	0.0010248	0.00045774	NA	NA	0.249572	0.00793237	0.439382	0.0122606	0.159191	0.015671	NA	NA
ZNF75A	2.7084e-06	0.000309085	4.69178	Brain_Anterior_cingulate_cortex_BA24	5.89874e-06	0.00128488	4.52999	Testis	1.07774e-06	0.000284535	-4.87688	NA	NA	NA	1	1	1	0	3	-2.86806	-3.53598	2.69232	-3.64124	-3.33218	3.51915	NA	NA	0.00413	0.00040626	0.0070956	0.000271324	0.000861683	0.000432925	NA	NA	0.249572	0.00793237	0.439382	0.0122606	0.184844	0.0155657	NA	NA
ZNF75A	2.7084e-06	0.000309085	4.69178	Brain_Anterior_cingulate_cortex_BA24	5.89874e-06	0.00128488	4.52999	Thyroid	8.14754e-07	0.000177555	-4.9318	NA	NA	NA	1	1	1	0	3	-2.86806	-3.53598	2.69232	-3.64124	-3.44023	3.49164	NA	NA	0.00413	0.00040626	0.0070956	0.000271324	0.000581216	0.000480062	NA	NA	0.249572	0.00793237	0.439382	0.0122606	0.109218	0.0149108	NA	NA
ZNF75A	2.7084e-06	0.000309085	4.69178	Brain_Anterior_cingulate_cortex_BA24	5.89874e-06	0.00128488	4.52999	Uterus	1.07774e-06	0.000255705	-4.87688	NA	NA	NA	1	1	1	0	3	-2.86806	-3.53598	2.69232	-3.64124	-3.33218	3.51915	NA	NA	0.00413	0.00040626	0.0070956	0.000271324	0.000861683	0.000432925	NA	NA	0.249572	0.00793237	0.439382	0.0122606	0.13927	0.0141025	NA	NA
ZNF75A	2.7084e-06	0.000309085	4.69178	Brain_Anterior_cingulate_cortex_BA24	5.89874e-06	0.00128488	4.52999	Vagina	1.3496e-06	0.000347675	4.83231	NA	NA	NA	1	1	1	0	3	-2.86806	-3.53598	2.69232	-3.64124	3.28363	-3.50434	NA	NA	0.00413	0.00040626	0.0070956	0.000271324	0.0010248	0.00045774	NA	NA	0.249572	0.00793237	0.439382	0.0122606	0.167043	0.0158275	NA	NA
ZNF75A	2.7084e-06	0.000309085	4.69178	Brain_Anterior_cingulate_cortex_BA24	5.89874e-06	0.00128488	4.52999	Whole_Blood	1.07774e-06	0.000268708	-4.87688	NA	NA	NA	1	1	1	0	3	-2.86806	-3.53598	2.69232	-3.64124	-3.33218	3.51915	NA	NA	0.00413	0.00040626	0.0070956	0.000271324	0.000861683	0.000432925	NA	NA	0.249572	0.00793237	0.439382	0.0122606	0.183548	0.013069	NA	NA
ZNF75A	2.7084e-06	0.000309085	4.69178	Brain_Anterior_cingulate_cortex_BA24	5.89874e-06	0.00128488	4.52999	smultixcan	8.11641e-07	0.000193568	-2.86498	NA	NA	NA	1	1	1	0	3	-2.86806	-3.53598	2.69232	-3.64124	-1.98828	2.03849	NA	NA	0.00413	0.00040626	0.0070956	0.000271324	0.000601165	0.000462223	NA	NA	0.249572	0.00793237	0.439382	0.0122606	0.117957	0.0141993	NA	NA
ZNF75A	2.7084e-06	0.000309085	4.69178	Brain_Cerebellar_Hemisphere	5.89874e-06	0.00159856	4.52999	Adipose_Subcutaneous	8.14754e-07	0.000194248	-4.9318	NA	NA	NA	1	1	1	0	3	-2.86806	-3.53598	2.69232	-3.64124	-3.44023	3.49164	NA	NA	0.00413	0.00040626	0.0070956	0.000271324	0.000581216	0.000480062	NA	NA	0.249572	0.00793237	0.418248	0.0118878	0.121849	0.015584	NA	NA
ZNF75A	2.7084e-06	0.000309085	4.69178	Brain_Cerebellar_Hemisphere	5.89874e-06	0.00159856	4.52999	Adipose_Visceral_Omentum	1.07774e-06	0.000244995	4.87688	NA	NA	NA	1	1	1	0	3	-2.86806	-3.53598	2.69232	-3.64124	3.33218	-3.51915	NA	NA	0.00413	0.00040626	0.0070956	0.000271324	0.000861683	0.000432925	NA	NA	0.249572	0.00793237	0.418248	0.0118878	0.148084	0.0145644	NA	NA
ZNF75A	2.7084e-06	0.000309085	4.69178	Brain_Cerebellar_Hemisphere	5.89874e-06	0.00159856	4.52999	Adrenal_Gland	1.3496e-06	0.00028177	4.83231	NA	NA	NA	1	1	1	0	3	-2.86806	-3.53598	2.69232	-3.64124	3.28363	-3.50434	NA	NA	0.00413	0.00040626	0.0070956	0.000271324	0.0010248	0.00045774	NA	NA	0.249572	0.00793237	0.418248	0.0118878	0.187609	0.014433	NA	NA
ZNF75A	2.7084e-06	0.000309085	4.69178	Brain_Cerebellar_Hemisphere	5.89874e-06	0.00159856	4.52999	Artery_Coronary	8.14754e-07	0.00018957	4.9318	NA	NA	NA	1	1	1	0	3	-2.86806	-3.53598	2.69232	-3.64124	3.44023	-3.49164	NA	NA	0.00413	0.00040626	0.0070956	0.000271324	0.000581216	0.000480062	NA	NA	0.249572	0.00793237	0.418248	0.0118878	0.138133	0.01601	NA	NA
ZNF75A	2.7084e-06	0.000309085	4.69178	Brain_Cerebellar_Hemisphere	5.89874e-06	0.00159856	4.52999	Artery_Tibial	8.14754e-07	0.000189625	4.9318	NA	NA	NA	1	1	1	0	3	-2.86806	-3.53598	2.69232	-3.64124	3.44023	-3.49164	NA	NA	0.00413	0.00040626	0.0070956	0.000271324	0.000581216	0.000480062	NA	NA	0.249572	0.00793237	0.418248	0.0118878	0.134257	0.0152449	NA	NA
ZNF75A	2.7084e-06	0.000309085	4.69178	Brain_Cerebellar_Hemisphere	5.89874e-06	0.00159856	4.52999	Brain_Amygdala	1.24328e-06	0.000439339	-4.84861	NA	NA	NA	1	1	1	0	3	-2.86806	-3.53598	2.69232	-3.64124	-3.30722	3.50417	NA	NA	0.00413	0.00040626	0.0070956	0.000271324	0.000942259	0.000458041	NA	NA	0.249572	0.00793237	0.418248	0.0118878	0.220282	0.0194879	NA	NA
ZNF75A	2.7084e-06	0.000309085	4.69178	Brain_Cerebellar_Hemisphere	5.89874e-06	0.00159856	4.52999	Brain_Anterior_cingulate_cortex_BA24	8.14754e-07	0.000241759	-4.9318	NA	NA	NA	1	1	1	0	3	-2.86806	-3.53598	2.69232	-3.64124	-3.44023	3.49164	NA	NA	0.00413	0.00040626	0.0070956	0.000271324	0.000581216	0.000480062	NA	NA	0.249572	0.00793237	0.418248	0.0118878	0.162648	0.0183288	NA	NA
ZNF75A	2.7084e-06	0.000309085	4.69178	Brain_Cerebellar_Hemisphere	5.89874e-06	0.00159856	4.52999	Brain_Caudate_basal_ganglia	8.14754e-07	0.000220304	-4.9318	NA	NA	NA	1	1	1	0	3	-2.86806	-3.53598	2.69232	-3.64124	-3.44023	3.49164	NA	NA	0.00413	0.00040626	0.0070956	0.000271324	0.000581216	0.000480062	NA	NA	0.249572	0.00793237	0.418248	0.0118878	0.143759	0.0178433	NA	NA
ZNF75A	2.7084e-06	0.000309085	4.69178	Brain_Cerebellar_Hemisphere	5.89874e-06	0.00159856	4.52999	Brain_Cerebellar_Hemisphere	8.14754e-07	0.000193556	-4.9318	NA	NA	NA	1	1	1	0	3	-2.86806	-3.53598	2.69232	-3.64124	-3.44023	3.49164	NA	NA	0.00413	0.00040626	0.0070956	0.000271324	0.000581216	0.000480062	NA	NA	0.249572	0.00793237	0.418248	0.0118878	0.13765	0.0149235	NA	NA
ZNF75A	2.7084e-06	0.000309085	4.69178	Brain_Cerebellar_Hemisphere	5.89874e-06	0.00159856	4.52999	Brain_Cerebellum	1.3496e-06	0.000332438	4.83231	NA	NA	NA	1	1	1	0	3	-2.86806	-3.53598	2.69232	-3.64124	3.28363	-3.50434	NA	NA	0.00413	0.00040626	0.0070956	0.000271324	0.0010248	0.00045774	NA	NA	0.249572	0.00793237	0.418248	0.0118878	0.205595	0.0147223	NA	NA
ZNF75A	2.7084e-06	0.000309085	4.69178	Brain_Cerebellar_Hemisphere	5.89874e-06	0.00159856	4.52999	Brain_Cortex	8.14754e-07	0.000203327	-4.9318	NA	NA	NA	1	1	1	0	3	-2.86806	-3.53598	2.69232	-3.64124	-3.44023	3.49164	NA	NA	0.00413	0.00040626	0.0070956	0.000271324	0.000581216	0.000480062	NA	NA	0.249572	0.00793237	0.418248	0.0118878	0.139248	0.0163357	NA	NA
ZNF75A	2.7084e-06	0.000309085	4.69178	Brain_Cerebellar_Hemisphere	5.89874e-06	0.00159856	4.52999	Brain_Frontal_Cortex_BA9	1.3496e-06	0.000329302	4.83231	NA	NA	NA	1	1	1	0	3	-2.86806	-3.53598	2.69232	-3.64124	3.28363	-3.50434	NA	NA	0.00413	0.00040626	0.0070956	0.000271324	0.0010248	0.00045774	NA	NA	0.249572	0.00793237	0.418248	0.0118878	0.209729	0.0163451	NA	NA
ZNF75A	2.7084e-06	0.000309085	4.69178	Brain_Cerebellar_Hemisphere	5.89874e-06	0.00159856	4.52999	Brain_Hippocampus	8.14754e-07	0.00028595	-4.9318	NA	NA	NA	1	1	1	0	3	-2.86806	-3.53598	2.69232	-3.64124	-3.44023	3.49164	NA	NA	0.00413	0.00040626	0.0070956	0.000271324	0.000581216	0.000480062	NA	NA	0.249572	0.00793237	0.418248	0.0118878	0.138202	0.0181578	NA	NA
ZNF75A	2.7084e-06	0.000309085	4.69178	Brain_Cerebellar_Hemisphere	5.89874e-06	0.00159856	4.52999	Brain_Hypothalamus	8.14754e-07	0.00025598	-4.9318	NA	NA	NA	1	1	1	0	3	-2.86806	-3.53598	2.69232	-3.64124	-3.44023	3.49164	NA	NA	0.00413	0.00040626	0.0070956	0.000271324	0.000581216	0.000480062	NA	NA	0.249572	0.00793237	0.418248	0.0118878	0.158678	0.0179243	NA	NA
ZNF75A	2.7084e-06	0.000309085	4.69178	Brain_Cerebellar_Hemisphere	5.89874e-06	0.00159856	4.52999	Brain_Nucleus_accumbens_basal_ganglia	8.14754e-07	0.000224854	-4.9318	NA	NA	NA	1	1	1	0	3	-2.86806	-3.53598	2.69232	-3.64124	-3.44023	3.49164	NA	NA	0.00413	0.00040626	0.0070956	0.000271324	0.000581216	0.000480062	NA	NA	0.249572	0.00793237	0.418248	0.0118878	0.132854	0.0175801	NA	NA
ZNF75A	2.7084e-06	0.000309085	4.69178	Brain_Cerebellar_Hemisphere	5.89874e-06	0.00159856	4.52999	Brain_Putamen_basal_ganglia	8.14754e-07	0.000267189	-4.9318	NA	NA	NA	1	1	1	0	3	-2.86806	-3.53598	2.69232	-3.64124	-3.44023	3.49164	NA	NA	0.00413	0.00040626	0.0070956	0.000271324	0.000581216	0.000480062	NA	NA	0.249572	0.00793237	0.418248	0.0118878	0.138042	0.0172637	NA	NA
ZNF75A	2.7084e-06	0.000309085	4.69178	Brain_Cerebellar_Hemisphere	5.89874e-06	0.00159856	4.52999	Brain_Spinal_cord_cervical_c-1	1.07774e-06	0.000316546	-4.87688	NA	NA	NA	1	1	1	0	3	-2.86806	-3.53598	2.69232	-3.64124	-3.33218	3.51915	NA	NA	0.00413	0.00040626	0.0070956	0.000271324	0.000861683	0.000432925	NA	NA	0.249572	0.00793237	0.418248	0.0118878	0.173869	0.0168562	NA	NA
ZNF75A	2.7084e-06	0.000309085	4.69178	Brain_Cerebellar_Hemisphere	5.89874e-06	0.00159856	4.52999	Brain_Substantia_nigra	1.07774e-06	0.000317751	-4.87688	NA	NA	NA	1	1	1	0	3	-2.86806	-3.53598	2.69232	-3.64124	-3.33218	3.51915	NA	NA	0.00413	0.00040626	0.0070956	0.000271324	0.000861683	0.000432925	NA	NA	0.249572	0.00793237	0.418248	0.0118878	0.17924	0.0186394	NA	NA
ZNF75A	2.7084e-06	0.000309085	4.69178	Brain_Cerebellar_Hemisphere	5.89874e-06	0.00159856	4.52999	Breast_Mammary_Tissue	1.3496e-06	0.00028884	4.83231	NA	NA	NA	1	1	1	0	3	-2.86806	-3.53598	2.69232	-3.64124	3.28363	-3.50434	NA	NA	0.00413	0.00040626	0.0070956	0.000271324	0.0010248	0.00045774	NA	NA	0.249572	0.00793237	0.418248	0.0118878	0.155596	0.0149511	NA	NA
ZNF75A	2.7084e-06	0.000309085	4.69178	Brain_Cerebellar_Hemisphere	5.89874e-06	0.00159856	4.52999	Cells_Cultured_fibroblasts	8.14754e-07	0.000194726	4.9318	NA	NA	NA	1	1	1	0	3	-2.86806	-3.53598	2.69232	-3.64124	3.44023	-3.49164	NA	NA	0.00413	0.00040626	0.0070956	0.000271324	0.000581216	0.000480062	NA	NA	0.249572	0.00793237	0.418248	0.0118878	0.132536	0.0152215	NA	NA
ZNF75A	2.7084e-06	0.000309085	4.69178	Brain_Cerebellar_Hemisphere	5.89874e-06	0.00159856	4.52999	Cells_EBV-transformed_lymphocytes	8.14754e-07	0.000174783	-4.9318	NA	NA	NA	1	1	1	0	3	-2.86806	-3.53598	2.69232	-3.64124	-3.44023	3.49164	NA	NA	0.00413	0.00040626	0.0070956	0.000271324	0.000581216	0.000480062	NA	NA	0.249572	0.00793237	0.418248	0.0118878	0.130835	0.0139554	NA	NA
ZNF75A	2.7084e-06	0.000309085	4.69178	Brain_Cerebellar_Hemisphere	5.89874e-06	0.00159856	4.52999	Colon_Sigmoid	1.3496e-06	0.000280511	4.83231	NA	NA	NA	1	1	1	0	3	-2.86806	-3.53598	2.69232	-3.64124	3.28363	-3.50434	NA	NA	0.00413	0.00040626	0.0070956	0.000271324	0.0010248	0.00045774	NA	NA	0.249572	0.00793237	0.418248	0.0118878	0.186324	0.0148082	NA	NA
ZNF75A	2.7084e-06	0.000309085	4.69178	Brain_Cerebellar_Hemisphere	5.89874e-06	0.00159856	4.52999	Colon_Transverse	2.7747e-06	0.000584936	-4.68683	NA	NA	NA	1	1	1	0	3	-2.86806	-3.53598	2.69232	-3.64124	-3.04529	3.52785	NA	NA	0.00413	0.00040626	0.0070956	0.000271324	0.00232458	0.000418947	NA	NA	0.249572	0.00793237	0.418248	0.0118878	0.222392	0.01426	NA	NA
ZNF75A	2.7084e-06	0.000309085	4.69178	Brain_Cerebellar_Hemisphere	5.89874e-06	0.00159856	4.52999	Esophagus_Gastroesophageal_Junction	8.14754e-07	0.000178167	4.9318	NA	NA	NA	1	1	1	0	3	-2.86806	-3.53598	2.69232	-3.64124	3.44023	-3.49164	NA	NA	0.00413	0.00040626	0.0070956	0.000271324	0.000581216	0.000480062	NA	NA	0.249572	0.00793237	0.418248	0.0118878	0.13967	0.0152268	NA	NA
ZNF75A	2.7084e-06	0.000309085	4.69178	Brain_Cerebellar_Hemisphere	5.89874e-06	0.00159856	4.52999	Esophagus_Mucosa	1.07774e-06	0.000232385	-4.87688	NA	NA	NA	1	1	1	0	3	-2.86806	-3.53598	2.69232	-3.64124	-3.33218	3.51915	NA	NA	0.00413	0.00040626	0.0070956	0.000271324	0.000861683	0.000432925	NA	NA	0.249572	0.00793237	0.418248	0.0118878	0.155594	0.0138503	NA	NA
ZNF75A	2.7084e-06	0.000309085	4.69178	Brain_Cerebellar_Hemisphere	5.89874e-06	0.00159856	4.52999	Esophagus_Muscularis	8.14754e-07	0.000182552	4.9318	NA	NA	NA	1	1	1	0	3	-2.86806	-3.53598	2.69232	-3.64124	3.44023	-3.49164	NA	NA	0.00413	0.00040626	0.0070956	0.000271324	0.000581216	0.000480062	NA	NA	0.249572	0.00793237	0.418248	0.0118878	0.132024	0.0154505	NA	NA
ZNF75A	2.7084e-06	0.000309085	4.69178	Brain_Cerebellar_Hemisphere	5.89874e-06	0.00159856	4.52999	Heart_Atrial_Appendage	2.6617e-06	0.000599625	-4.69533	NA	NA	NA	1	1	1	0	3	-2.86806	-3.53598	2.69232	-3.64124	-3.0489	3.53608	NA	NA	0.00413	0.00040626	0.0070956	0.000271324	0.00229684	0.000406115	NA	NA	0.249572	0.00793237	0.418248	0.0118878	0.241627	0.0147115	NA	NA
ZNF75A	2.7084e-06	0.000309085	4.69178	Brain_Cerebellar_Hemisphere	5.89874e-06	0.00159856	4.52999	Heart_Left_Ventricle	1.07774e-06	0.000253556	-4.87688	NA	NA	NA	1	1	1	0	3	-2.86806	-3.53598	2.69232	-3.64124	-3.33218	3.51915	NA	NA	0.00413	0.00040626	0.0070956	0.000271324	0.000861683	0.000432925	NA	NA	0.249572	0.00793237	0.418248	0.0118878	0.149812	0.0162005	NA	NA
ZNF75A	2.7084e-06	0.000309085	4.69178	Brain_Cerebellar_Hemisphere	5.89874e-06	0.00159856	4.52999	Kidney_Cortex	2.6045e-06	0.000710749	-4.69977	NA	NA	NA	1	1	1	0	3	-2.86806	-3.53598	2.69232	-3.64124	-3.01887	3.57073	NA	NA	0.00413	0.00040626	0.0070956	0.000271324	0.00253718	0.000355986	NA	NA	0.249572	0.00793237	0.418248	0.0118878	0.231742	0.0150554	NA	NA
ZNF75A	2.7084e-06	0.000309085	4.69178	Brain_Cerebellar_Hemisphere	5.89874e-06	0.00159856	4.52999	Liver	8.14754e-07	0.000230866	-4.9318	NA	NA	NA	1	1	1	0	3	-2.86806	-3.53598	2.69232	-3.64124	-3.44023	3.49164	NA	NA	0.00413	0.00040626	0.0070956	0.000271324	0.000581216	0.000480062	NA	NA	0.249572	0.00793237	0.418248	0.0118878	0.120668	0.0169554	NA	NA
ZNF75A	2.7084e-06	0.000309085	4.69178	Brain_Cerebellar_Hemisphere	5.89874e-06	0.00159856	4.52999	Lung	8.14754e-07	0.000182478	-4.9318	NA	NA	NA	1	1	1	0	3	-2.86806	-3.53598	2.69232	-3.64124	-3.44023	3.49164	NA	NA	0.00413	0.00040626	0.0070956	0.000271324	0.000581216	0.000480062	NA	NA	0.249572	0.00793237	0.418248	0.0118878	0.112038	0.015182	NA	NA
ZNF75A	2.7084e-06	0.000309085	4.69178	Brain_Cerebellar_Hemisphere	5.89874e-06	0.00159856	4.52999	Minor_Salivary_Gland	8.14754e-07	0.000187387	-4.9318	NA	NA	NA	1	1	1	0	3	-2.86806	-3.53598	2.69232	-3.64124	-3.44023	3.49164	NA	NA	0.00413	0.00040626	0.0070956	0.000271324	0.000581216	0.000480062	NA	NA	0.249572	0.00793237	0.418248	0.0118878	0.119233	0.0158683	NA	NA
ZNF75A	2.7084e-06	0.000309085	4.69178	Brain_Cerebellar_Hemisphere	5.89874e-06	0.00159856	4.52999	Muscle_Skeletal	1.07774e-06	0.000276231	4.87688	NA	NA	NA	1	1	1	0	3	-2.86806	-3.53598	2.69232	-3.64124	3.33218	-3.51915	NA	NA	0.00413	0.00040626	0.0070956	0.000271324	0.000861683	0.000432925	NA	NA	0.249572	0.00793237	0.418248	0.0118878	0.147405	0.0146547	NA	NA
ZNF75A	2.7084e-06	0.000309085	4.69178	Brain_Cerebellar_Hemisphere	5.89874e-06	0.00159856	4.52999	Nerve_Tibial	1.24328e-06	0.000276482	-4.84861	NA	NA	NA	1	1	1	0	3	-2.86806	-3.53598	2.69232	-3.64124	-3.30722	3.50417	NA	NA	0.00413	0.00040626	0.0070956	0.000271324	0.000942259	0.000458041	NA	NA	0.249572	0.00793237	0.418248	0.0118878	0.166066	0.0153362	NA	NA
ZNF75A	2.7084e-06	0.000309085	4.69178	Brain_Cerebellar_Hemisphere	5.89874e-06	0.00159856	4.52999	Ovary	1.07774e-06	0.000252799	-4.87688	NA	NA	NA	1	1	1	0	3	-2.86806	-3.53598	2.69232	-3.64124	-3.33218	3.51915	NA	NA	0.00413	0.00040626	0.0070956	0.000271324	0.000861683	0.000432925	NA	NA	0.249572	0.00793237	0.418248	0.0118878	0.137077	0.0140924	NA	NA
ZNF75A	2.7084e-06	0.000309085	4.69178	Brain_Cerebellar_Hemisphere	5.89874e-06	0.00159856	4.52999	Pancreas	8.14754e-07	0.000231631	-4.9318	NA	NA	NA	1	1	1	0	3	-2.86806	-3.53598	2.69232	-3.64124	-3.44023	3.49164	NA	NA	0.00413	0.00040626	0.0070956	0.000271324	0.000581216	0.000480062	NA	NA	0.249572	0.00793237	0.418248	0.0118878	0.142067	0.0157967	NA	NA
ZNF75A	2.7084e-06	0.000309085	4.69178	Brain_Cerebellar_Hemisphere	5.89874e-06	0.00159856	4.52999	Pituitary	8.14754e-07	0.000197572	-4.9318	NA	NA	NA	1	1	1	0	3	-2.86806	-3.53598	2.69232	-3.64124	-3.44023	3.49164	NA	NA	0.00413	0.00040626	0.0070956	0.000271324	0.000581216	0.000480062	NA	NA	0.249572	0.00793237	0.418248	0.0118878	0.137816	0.0160701	NA	NA
ZNF75A	2.7084e-06	0.000309085	4.69178	Brain_Cerebellar_Hemisphere	5.89874e-06	0.00159856	4.52999	Prostate	8.14754e-07	0.00019351	-4.9318	NA	NA	NA	1	1	1	0	3	-2.86806	-3.53598	2.69232	-3.64124	-3.44023	3.49164	NA	NA	0.00413	0.00040626	0.0070956	0.000271324	0.000581216	0.000480062	NA	NA	0.249572	0.00793237	0.418248	0.0118878	0.120263	0.0158324	NA	NA
ZNF75A	2.7084e-06	0.000309085	4.69178	Brain_Cerebellar_Hemisphere	5.89874e-06	0.00159856	4.52999	Skin_Not_Sun_Exposed_Suprapubic	8.14754e-07	0.000199403	-4.9318	NA	NA	NA	1	1	1	0	3	-2.86806	-3.53598	2.69232	-3.64124	-3.44023	3.49164	NA	NA	0.00413	0.00040626	0.0070956	0.000271324	0.000581216	0.000480062	NA	NA	0.249572	0.00793237	0.418248	0.0118878	0.121896	0.0153445	NA	NA
ZNF75A	2.7084e-06	0.000309085	4.69178	Brain_Cerebellar_Hemisphere	5.89874e-06	0.00159856	4.52999	Skin_Sun_Exposed_Lower_leg	1.07774e-06	0.000244279	-4.87688	NA	NA	NA	1	1	1	0	3	-2.86806	-3.53598	2.69232	-3.64124	-3.33218	3.51915	NA	NA	0.00413	0.00040626	0.0070956	0.000271324	0.000861683	0.000432925	NA	NA	0.249572	0.00793237	0.418248	0.0118878	0.146738	0.0139779	NA	NA
ZNF75A	2.7084e-06	0.000309085	4.69178	Brain_Cerebellar_Hemisphere	5.89874e-06	0.00159856	4.52999	Small_Intestine_Terminal_Ileum	1.3496e-06	0.000314018	4.83231	NA	NA	NA	1	1	1	0	3	-2.86806	-3.53598	2.69232	-3.64124	3.28363	-3.50434	NA	NA	0.00413	0.00040626	0.0070956	0.000271324	0.0010248	0.00045774	NA	NA	0.249572	0.00793237	0.418248	0.0118878	0.173565	0.0150044	NA	NA
ZNF75A	2.7084e-06	0.000309085	4.69178	Brain_Cerebellar_Hemisphere	5.89874e-06	0.00159856	4.52999	Spleen	1.3496e-06	0.000323386	4.83231	NA	NA	NA	1	1	1	0	3	-2.86806	-3.53598	2.69232	-3.64124	3.28363	-3.50434	NA	NA	0.00413	0.00040626	0.0070956	0.000271324	0.0010248	0.00045774	NA	NA	0.249572	0.00793237	0.418248	0.0118878	0.183937	0.0142048	NA	NA
ZNF75A	2.7084e-06	0.000309085	4.69178	Brain_Cerebellar_Hemisphere	5.89874e-06	0.00159856	4.52999	Stomach	1.3496e-06	0.000328109	4.83231	NA	NA	NA	1	1	1	0	3	-2.86806	-3.53598	2.69232	-3.64124	3.28363	-3.50434	NA	NA	0.00413	0.00040626	0.0070956	0.000271324	0.0010248	0.00045774	NA	NA	0.249572	0.00793237	0.418248	0.0118878	0.159191	0.015671	NA	NA
ZNF75A	2.7084e-06	0.000309085	4.69178	Brain_Cerebellar_Hemisphere	5.89874e-06	0.00159856	4.52999	Testis	1.07774e-06	0.000284535	-4.87688	NA	NA	NA	1	1	1	0	3	-2.86806	-3.53598	2.69232	-3.64124	-3.33218	3.51915	NA	NA	0.00413	0.00040626	0.0070956	0.000271324	0.000861683	0.000432925	NA	NA	0.249572	0.00793237	0.418248	0.0118878	0.184844	0.0155657	NA	NA
ZNF75A	2.7084e-06	0.000309085	4.69178	Brain_Cerebellar_Hemisphere	5.89874e-06	0.00159856	4.52999	Thyroid	8.14754e-07	0.000177555	-4.9318	NA	NA	NA	1	1	1	0	3	-2.86806	-3.53598	2.69232	-3.64124	-3.44023	3.49164	NA	NA	0.00413	0.00040626	0.0070956	0.000271324	0.000581216	0.000480062	NA	NA	0.249572	0.00793237	0.418248	0.0118878	0.109218	0.0149108	NA	NA
ZNF75A	2.7084e-06	0.000309085	4.69178	Brain_Cerebellar_Hemisphere	5.89874e-06	0.00159856	4.52999	Uterus	1.07774e-06	0.000255705	-4.87688	NA	NA	NA	1	1	1	0	3	-2.86806	-3.53598	2.69232	-3.64124	-3.33218	3.51915	NA	NA	0.00413	0.00040626	0.0070956	0.000271324	0.000861683	0.000432925	NA	NA	0.249572	0.00793237	0.418248	0.0118878	0.13927	0.0141025	NA	NA
ZNF75A	2.7084e-06	0.000309085	4.69178	Brain_Cerebellar_Hemisphere	5.89874e-06	0.00159856	4.52999	Vagina	1.3496e-06	0.000347675	4.83231	NA	NA	NA	1	1	1	0	3	-2.86806	-3.53598	2.69232	-3.64124	3.28363	-3.50434	NA	NA	0.00413	0.00040626	0.0070956	0.000271324	0.0010248	0.00045774	NA	NA	0.249572	0.00793237	0.418248	0.0118878	0.167043	0.0158275	NA	NA
ZNF75A	2.7084e-06	0.000309085	4.69178	Brain_Cerebellar_Hemisphere	5.89874e-06	0.00159856	4.52999	Whole_Blood	1.07774e-06	0.000268708	-4.87688	NA	NA	NA	1	1	1	0	3	-2.86806	-3.53598	2.69232	-3.64124	-3.33218	3.51915	NA	NA	0.00413	0.00040626	0.0070956	0.000271324	0.000861683	0.000432925	NA	NA	0.249572	0.00793237	0.418248	0.0118878	0.183548	0.013069	NA	NA
ZNF75A	2.7084e-06	0.000309085	4.69178	Brain_Cerebellar_Hemisphere	5.89874e-06	0.00159856	4.52999	smultixcan	8.11641e-07	0.000193568	-2.86498	NA	NA	NA	1	1	1	0	3	-2.86806	-3.53598	2.69232	-3.64124	-1.98828	2.03849	NA	NA	0.00413	0.00040626	0.0070956	0.000271324	0.000601165	0.000462223	NA	NA	0.249572	0.00793237	0.418248	0.0118878	0.117957	0.0141993	NA	NA
ZNF75A	2.7084e-06	0.000309085	4.69178	Brain_Cerebellum	5.89874e-06	0.00155955	4.52999	Adipose_Subcutaneous	8.14754e-07	0.000194248	-4.9318	NA	NA	NA	1	1	1	0	3	-2.86806	-3.53598	2.69232	-3.64124	-3.44023	3.49164	NA	NA	0.00413	0.00040626	0.0070956	0.000271324	0.000581216	0.000480062	NA	NA	0.249572	0.00793237	0.453053	0.0115179	0.121849	0.015584	NA	NA
ZNF75A	2.7084e-06	0.000309085	4.69178	Brain_Cerebellum	5.89874e-06	0.00155955	4.52999	Adipose_Visceral_Omentum	1.07774e-06	0.000244995	4.87688	NA	NA	NA	1	1	1	0	3	-2.86806	-3.53598	2.69232	-3.64124	3.33218	-3.51915	NA	NA	0.00413	0.00040626	0.0070956	0.000271324	0.000861683	0.000432925	NA	NA	0.249572	0.00793237	0.453053	0.0115179	0.148084	0.0145644	NA	NA
ZNF75A	2.7084e-06	0.000309085	4.69178	Brain_Cerebellum	5.89874e-06	0.00155955	4.52999	Adrenal_Gland	1.3496e-06	0.00028177	4.83231	NA	NA	NA	1	1	1	0	3	-2.86806	-3.53598	2.69232	-3.64124	3.28363	-3.50434	NA	NA	0.00413	0.00040626	0.0070956	0.000271324	0.0010248	0.00045774	NA	NA	0.249572	0.00793237	0.453053	0.0115179	0.187609	0.014433	NA	NA
ZNF75A	2.7084e-06	0.000309085	4.69178	Brain_Cerebellum	5.89874e-06	0.00155955	4.52999	Artery_Coronary	8.14754e-07	0.00018957	4.9318	NA	NA	NA	1	1	1	0	3	-2.86806	-3.53598	2.69232	-3.64124	3.44023	-3.49164	NA	NA	0.00413	0.00040626	0.0070956	0.000271324	0.000581216	0.000480062	NA	NA	0.249572	0.00793237	0.453053	0.0115179	0.138133	0.01601	NA	NA
ZNF75A	2.7084e-06	0.000309085	4.69178	Brain_Cerebellum	5.89874e-06	0.00155955	4.52999	Artery_Tibial	8.14754e-07	0.000189625	4.9318	NA	NA	NA	1	1	1	0	3	-2.86806	-3.53598	2.69232	-3.64124	3.44023	-3.49164	NA	NA	0.00413	0.00040626	0.0070956	0.000271324	0.000581216	0.000480062	NA	NA	0.249572	0.00793237	0.453053	0.0115179	0.134257	0.0152449	NA	NA
ZNF75A	2.7084e-06	0.000309085	4.69178	Brain_Cerebellum	5.89874e-06	0.00155955	4.52999	Brain_Amygdala	1.24328e-06	0.000439339	-4.84861	NA	NA	NA	1	1	1	0	3	-2.86806	-3.53598	2.69232	-3.64124	-3.30722	3.50417	NA	NA	0.00413	0.00040626	0.0070956	0.000271324	0.000942259	0.000458041	NA	NA	0.249572	0.00793237	0.453053	0.0115179	0.220282	0.0194879	NA	NA
ZNF75A	2.7084e-06	0.000309085	4.69178	Brain_Cerebellum	5.89874e-06	0.00155955	4.52999	Brain_Anterior_cingulate_cortex_BA24	8.14754e-07	0.000241759	-4.9318	NA	NA	NA	1	1	1	0	3	-2.86806	-3.53598	2.69232	-3.64124	-3.44023	3.49164	NA	NA	0.00413	0.00040626	0.0070956	0.000271324	0.000581216	0.000480062	NA	NA	0.249572	0.00793237	0.453053	0.0115179	0.162648	0.0183288	NA	NA
ZNF75A	2.7084e-06	0.000309085	4.69178	Brain_Cerebellum	5.89874e-06	0.00155955	4.52999	Brain_Caudate_basal_ganglia	8.14754e-07	0.000220304	-4.9318	NA	NA	NA	1	1	1	0	3	-2.86806	-3.53598	2.69232	-3.64124	-3.44023	3.49164	NA	NA	0.00413	0.00040626	0.0070956	0.000271324	0.000581216	0.000480062	NA	NA	0.249572	0.00793237	0.453053	0.0115179	0.143759	0.0178433	NA	NA
ZNF75A	2.7084e-06	0.000309085	4.69178	Brain_Cerebellum	5.89874e-06	0.00155955	4.52999	Brain_Cerebellar_Hemisphere	8.14754e-07	0.000193556	-4.9318	NA	NA	NA	1	1	1	0	3	-2.86806	-3.53598	2.69232	-3.64124	-3.44023	3.49164	NA	NA	0.00413	0.00040626	0.0070956	0.000271324	0.000581216	0.000480062	NA	NA	0.249572	0.00793237	0.453053	0.0115179	0.13765	0.0149235	NA	NA
ZNF75A	2.7084e-06	0.000309085	4.69178	Brain_Cerebellum	5.89874e-06	0.00155955	4.52999	Brain_Cerebellum	1.3496e-06	0.000332438	4.83231	NA	NA	NA	1	1	1	0	3	-2.86806	-3.53598	2.69232	-3.64124	3.28363	-3.50434	NA	NA	0.00413	0.00040626	0.0070956	0.000271324	0.0010248	0.00045774	NA	NA	0.249572	0.00793237	0.453053	0.0115179	0.205595	0.0147223	NA	NA
ZNF75A	2.7084e-06	0.000309085	4.69178	Brain_Cerebellum	5.89874e-06	0.00155955	4.52999	Brain_Cortex	8.14754e-07	0.000203327	-4.9318	NA	NA	NA	1	1	1	0	3	-2.86806	-3.53598	2.69232	-3.64124	-3.44023	3.49164	NA	NA	0.00413	0.00040626	0.0070956	0.000271324	0.000581216	0.000480062	NA	NA	0.249572	0.00793237	0.453053	0.0115179	0.139248	0.0163357	NA	NA
ZNF75A	2.7084e-06	0.000309085	4.69178	Brain_Cerebellum	5.89874e-06	0.00155955	4.52999	Brain_Frontal_Cortex_BA9	1.3496e-06	0.000329302	4.83231	NA	NA	NA	1	1	1	0	3	-2.86806	-3.53598	2.69232	-3.64124	3.28363	-3.50434	NA	NA	0.00413	0.00040626	0.0070956	0.000271324	0.0010248	0.00045774	NA	NA	0.249572	0.00793237	0.453053	0.0115179	0.209729	0.0163451	NA	NA
ZNF75A	2.7084e-06	0.000309085	4.69178	Brain_Cerebellum	5.89874e-06	0.00155955	4.52999	Brain_Hippocampus	8.14754e-07	0.00028595	-4.9318	NA	NA	NA	1	1	1	0	3	-2.86806	-3.53598	2.69232	-3.64124	-3.44023	3.49164	NA	NA	0.00413	0.00040626	0.0070956	0.000271324	0.000581216	0.000480062	NA	NA	0.249572	0.00793237	0.453053	0.0115179	0.138202	0.0181578	NA	NA
ZNF75A	2.7084e-06	0.000309085	4.69178	Brain_Cerebellum	5.89874e-06	0.00155955	4.52999	Brain_Hypothalamus	8.14754e-07	0.00025598	-4.9318	NA	NA	NA	1	1	1	0	3	-2.86806	-3.53598	2.69232	-3.64124	-3.44023	3.49164	NA	NA	0.00413	0.00040626	0.0070956	0.000271324	0.000581216	0.000480062	NA	NA	0.249572	0.00793237	0.453053	0.0115179	0.158678	0.0179243	NA	NA
ZNF75A	2.7084e-06	0.000309085	4.69178	Brain_Cerebellum	5.89874e-06	0.00155955	4.52999	Brain_Nucleus_accumbens_basal_ganglia	8.14754e-07	0.000224854	-4.9318	NA	NA	NA	1	1	1	0	3	-2.86806	-3.53598	2.69232	-3.64124	-3.44023	3.49164	NA	NA	0.00413	0.00040626	0.0070956	0.000271324	0.000581216	0.000480062	NA	NA	0.249572	0.00793237	0.453053	0.0115179	0.132854	0.0175801	NA	NA
ZNF75A	2.7084e-06	0.000309085	4.69178	Brain_Cerebellum	5.89874e-06	0.00155955	4.52999	Brain_Putamen_basal_ganglia	8.14754e-07	0.000267189	-4.9318	NA	NA	NA	1	1	1	0	3	-2.86806	-3.53598	2.69232	-3.64124	-3.44023	3.49164	NA	NA	0.00413	0.00040626	0.0070956	0.000271324	0.000581216	0.000480062	NA	NA	0.249572	0.00793237	0.453053	0.0115179	0.138042	0.0172637	NA	NA
ZNF75A	2.7084e-06	0.000309085	4.69178	Brain_Cerebellum	5.89874e-06	0.00155955	4.52999	Brain_Spinal_cord_cervical_c-1	1.07774e-06	0.000316546	-4.87688	NA	NA	NA	1	1	1	0	3	-2.86806	-3.53598	2.69232	-3.64124	-3.33218	3.51915	NA	NA	0.00413	0.00040626	0.0070956	0.000271324	0.000861683	0.000432925	NA	NA	0.249572	0.00793237	0.453053	0.0115179	0.173869	0.0168562	NA	NA
ZNF75A	2.7084e-06	0.000309085	4.69178	Brain_Cerebellum	5.89874e-06	0.00155955	4.52999	Brain_Substantia_nigra	1.07774e-06	0.000317751	-4.87688	NA	NA	NA	1	1	1	0	3	-2.86806	-3.53598	2.69232	-3.64124	-3.33218	3.51915	NA	NA	0.00413	0.00040626	0.0070956	0.000271324	0.000861683	0.000432925	NA	NA	0.249572	0.00793237	0.453053	0.0115179	0.17924	0.0186394	NA	NA
ZNF75A	2.7084e-06	0.000309085	4.69178	Brain_Cerebellum	5.89874e-06	0.00155955	4.52999	Breast_Mammary_Tissue	1.3496e-06	0.00028884	4.83231	NA	NA	NA	1	1	1	0	3	-2.86806	-3.53598	2.69232	-3.64124	3.28363	-3.50434	NA	NA	0.00413	0.00040626	0.0070956	0.000271324	0.0010248	0.00045774	NA	NA	0.249572	0.00793237	0.453053	0.0115179	0.155596	0.0149511	NA	NA
ZNF75A	2.7084e-06	0.000309085	4.69178	Brain_Cerebellum	5.89874e-06	0.00155955	4.52999	Cells_Cultured_fibroblasts	8.14754e-07	0.000194726	4.9318	NA	NA	NA	1	1	1	0	3	-2.86806	-3.53598	2.69232	-3.64124	3.44023	-3.49164	NA	NA	0.00413	0.00040626	0.0070956	0.000271324	0.000581216	0.000480062	NA	NA	0.249572	0.00793237	0.453053	0.0115179	0.132536	0.0152215	NA	NA
ZNF75A	2.7084e-06	0.000309085	4.69178	Brain_Cerebellum	5.89874e-06	0.00155955	4.52999	Cells_EBV-transformed_lymphocytes	8.14754e-07	0.000174783	-4.9318	NA	NA	NA	1	1	1	0	3	-2.86806	-3.53598	2.69232	-3.64124	-3.44023	3.49164	NA	NA	0.00413	0.00040626	0.0070956	0.000271324	0.000581216	0.000480062	NA	NA	0.249572	0.00793237	0.453053	0.0115179	0.130835	0.0139554	NA	NA
ZNF75A	2.7084e-06	0.000309085	4.69178	Brain_Cerebellum	5.89874e-06	0.00155955	4.52999	Colon_Sigmoid	1.3496e-06	0.000280511	4.83231	NA	NA	NA	1	1	1	0	3	-2.86806	-3.53598	2.69232	-3.64124	3.28363	-3.50434	NA	NA	0.00413	0.00040626	0.0070956	0.000271324	0.0010248	0.00045774	NA	NA	0.249572	0.00793237	0.453053	0.0115179	0.186324	0.0148082	NA	NA
ZNF75A	2.7084e-06	0.000309085	4.69178	Brain_Cerebellum	5.89874e-06	0.00155955	4.52999	Colon_Transverse	2.7747e-06	0.000584936	-4.68683	NA	NA	NA	1	1	1	0	3	-2.86806	-3.53598	2.69232	-3.64124	-3.04529	3.52785	NA	NA	0.00413	0.00040626	0.0070956	0.000271324	0.00232458	0.000418947	NA	NA	0.249572	0.00793237	0.453053	0.0115179	0.222392	0.01426	NA	NA
ZNF75A	2.7084e-06	0.000309085	4.69178	Brain_Cerebellum	5.89874e-06	0.00155955	4.52999	Esophagus_Gastroesophageal_Junction	8.14754e-07	0.000178167	4.9318	NA	NA	NA	1	1	1	0	3	-2.86806	-3.53598	2.69232	-3.64124	3.44023	-3.49164	NA	NA	0.00413	0.00040626	0.0070956	0.000271324	0.000581216	0.000480062	NA	NA	0.249572	0.00793237	0.453053	0.0115179	0.13967	0.0152268	NA	NA
ZNF75A	2.7084e-06	0.000309085	4.69178	Brain_Cerebellum	5.89874e-06	0.00155955	4.52999	Esophagus_Mucosa	1.07774e-06	0.000232385	-4.87688	NA	NA	NA	1	1	1	0	3	-2.86806	-3.53598	2.69232	-3.64124	-3.33218	3.51915	NA	NA	0.00413	0.00040626	0.0070956	0.000271324	0.000861683	0.000432925	NA	NA	0.249572	0.00793237	0.453053	0.0115179	0.155594	0.0138503	NA	NA
ZNF75A	2.7084e-06	0.000309085	4.69178	Brain_Cerebellum	5.89874e-06	0.00155955	4.52999	Esophagus_Muscularis	8.14754e-07	0.000182552	4.9318	NA	NA	NA	1	1	1	0	3	-2.86806	-3.53598	2.69232	-3.64124	3.44023	-3.49164	NA	NA	0.00413	0.00040626	0.0070956	0.000271324	0.000581216	0.000480062	NA	NA	0.249572	0.00793237	0.453053	0.0115179	0.132024	0.0154505	NA	NA
ZNF75A	2.7084e-06	0.000309085	4.69178	Brain_Cerebellum	5.89874e-06	0.00155955	4.52999	Heart_Atrial_Appendage	2.6617e-06	0.000599625	-4.69533	NA	NA	NA	1	1	1	0	3	-2.86806	-3.53598	2.69232	-3.64124	-3.0489	3.53608	NA	NA	0.00413	0.00040626	0.0070956	0.000271324	0.00229684	0.000406115	NA	NA	0.249572	0.00793237	0.453053	0.0115179	0.241627	0.0147115	NA	NA
ZNF75A	2.7084e-06	0.000309085	4.69178	Brain_Cerebellum	5.89874e-06	0.00155955	4.52999	Heart_Left_Ventricle	1.07774e-06	0.000253556	-4.87688	NA	NA	NA	1	1	1	0	3	-2.86806	-3.53598	2.69232	-3.64124	-3.33218	3.51915	NA	NA	0.00413	0.00040626	0.0070956	0.000271324	0.000861683	0.000432925	NA	NA	0.249572	0.00793237	0.453053	0.0115179	0.149812	0.0162005	NA	NA
ZNF75A	2.7084e-06	0.000309085	4.69178	Brain_Cerebellum	5.89874e-06	0.00155955	4.52999	Kidney_Cortex	2.6045e-06	0.000710749	-4.69977	NA	NA	NA	1	1	1	0	3	-2.86806	-3.53598	2.69232	-3.64124	-3.01887	3.57073	NA	NA	0.00413	0.00040626	0.0070956	0.000271324	0.00253718	0.000355986	NA	NA	0.249572	0.00793237	0.453053	0.0115179	0.231742	0.0150554	NA	NA
ZNF75A	2.7084e-06	0.000309085	4.69178	Brain_Cerebellum	5.89874e-06	0.00155955	4.52999	Liver	8.14754e-07	0.000230866	-4.9318	NA	NA	NA	1	1	1	0	3	-2.86806	-3.53598	2.69232	-3.64124	-3.44023	3.49164	NA	NA	0.00413	0.00040626	0.0070956	0.000271324	0.000581216	0.000480062	NA	NA	0.249572	0.00793237	0.453053	0.0115179	0.120668	0.0169554	NA	NA
ZNF75A	2.7084e-06	0.000309085	4.69178	Brain_Cerebellum	5.89874e-06	0.00155955	4.52999	Lung	8.14754e-07	0.000182478	-4.9318	NA	NA	NA	1	1	1	0	3	-2.86806	-3.53598	2.69232	-3.64124	-3.44023	3.49164	NA	NA	0.00413	0.00040626	0.0070956	0.000271324	0.000581216	0.000480062	NA	NA	0.249572	0.00793237	0.453053	0.0115179	0.112038	0.015182	NA	NA
ZNF75A	2.7084e-06	0.000309085	4.69178	Brain_Cerebellum	5.89874e-06	0.00155955	4.52999	Minor_Salivary_Gland	8.14754e-07	0.000187387	-4.9318	NA	NA	NA	1	1	1	0	3	-2.86806	-3.53598	2.69232	-3.64124	-3.44023	3.49164	NA	NA	0.00413	0.00040626	0.0070956	0.000271324	0.000581216	0.000480062	NA	NA	0.249572	0.00793237	0.453053	0.0115179	0.119233	0.0158683	NA	NA
ZNF75A	2.7084e-06	0.000309085	4.69178	Brain_Cerebellum	5.89874e-06	0.00155955	4.52999	Muscle_Skeletal	1.07774e-06	0.000276231	4.87688	NA	NA	NA	1	1	1	0	3	-2.86806	-3.53598	2.69232	-3.64124	3.33218	-3.51915	NA	NA	0.00413	0.00040626	0.0070956	0.000271324	0.000861683	0.000432925	NA	NA	0.249572	0.00793237	0.453053	0.0115179	0.147405	0.0146547	NA	NA
ZNF75A	2.7084e-06	0.000309085	4.69178	Brain_Cerebellum	5.89874e-06	0.00155955	4.52999	Nerve_Tibial	1.24328e-06	0.000276482	-4.84861	NA	NA	NA	1	1	1	0	3	-2.86806	-3.53598	2.69232	-3.64124	-3.30722	3.50417	NA	NA	0.00413	0.00040626	0.0070956	0.000271324	0.000942259	0.000458041	NA	NA	0.249572	0.00793237	0.453053	0.0115179	0.166066	0.0153362	NA	NA
ZNF75A	2.7084e-06	0.000309085	4.69178	Brain_Cerebellum	5.89874e-06	0.00155955	4.52999	Ovary	1.07774e-06	0.000252799	-4.87688	NA	NA	NA	1	1	1	0	3	-2.86806	-3.53598	2.69232	-3.64124	-3.33218	3.51915	NA	NA	0.00413	0.00040626	0.0070956	0.000271324	0.000861683	0.000432925	NA	NA	0.249572	0.00793237	0.453053	0.0115179	0.137077	0.0140924	NA	NA
ZNF75A	2.7084e-06	0.000309085	4.69178	Brain_Cerebellum	5.89874e-06	0.00155955	4.52999	Pancreas	8.14754e-07	0.000231631	-4.9318	NA	NA	NA	1	1	1	0	3	-2.86806	-3.53598	2.69232	-3.64124	-3.44023	3.49164	NA	NA	0.00413	0.00040626	0.0070956	0.000271324	0.000581216	0.000480062	NA	NA	0.249572	0.00793237	0.453053	0.0115179	0.142067	0.0157967	NA	NA
ZNF75A	2.7084e-06	0.000309085	4.69178	Brain_Cerebellum	5.89874e-06	0.00155955	4.52999	Pituitary	8.14754e-07	0.000197572	-4.9318	NA	NA	NA	1	1	1	0	3	-2.86806	-3.53598	2.69232	-3.64124	-3.44023	3.49164	NA	NA	0.00413	0.00040626	0.0070956	0.000271324	0.000581216	0.000480062	NA	NA	0.249572	0.00793237	0.453053	0.0115179	0.137816	0.0160701	NA	NA
ZNF75A	2.7084e-06	0.000309085	4.69178	Brain_Cerebellum	5.89874e-06	0.00155955	4.52999	Prostate	8.14754e-07	0.00019351	-4.9318	NA	NA	NA	1	1	1	0	3	-2.86806	-3.53598	2.69232	-3.64124	-3.44023	3.49164	NA	NA	0.00413	0.00040626	0.0070956	0.000271324	0.000581216	0.000480062	NA	NA	0.249572	0.00793237	0.453053	0.0115179	0.120263	0.0158324	NA	NA
ZNF75A	2.7084e-06	0.000309085	4.69178	Brain_Cerebellum	5.89874e-06	0.00155955	4.52999	Skin_Not_Sun_Exposed_Suprapubic	8.14754e-07	0.000199403	-4.9318	NA	NA	NA	1	1	1	0	3	-2.86806	-3.53598	2.69232	-3.64124	-3.44023	3.49164	NA	NA	0.00413	0.00040626	0.0070956	0.000271324	0.000581216	0.000480062	NA	NA	0.249572	0.00793237	0.453053	0.0115179	0.121896	0.0153445	NA	NA
ZNF75A	2.7084e-06	0.000309085	4.69178	Brain_Cerebellum	5.89874e-06	0.00155955	4.52999	Skin_Sun_Exposed_Lower_leg	1.07774e-06	0.000244279	-4.87688	NA	NA	NA	1	1	1	0	3	-2.86806	-3.53598	2.69232	-3.64124	-3.33218	3.51915	NA	NA	0.00413	0.00040626	0.0070956	0.000271324	0.000861683	0.000432925	NA	NA	0.249572	0.00793237	0.453053	0.0115179	0.146738	0.0139779	NA	NA
ZNF75A	2.7084e-06	0.000309085	4.69178	Brain_Cerebellum	5.89874e-06	0.00155955	4.52999	Small_Intestine_Terminal_Ileum	1.3496e-06	0.000314018	4.83231	NA	NA	NA	1	1	1	0	3	-2.86806	-3.53598	2.69232	-3.64124	3.28363	-3.50434	NA	NA	0.00413	0.00040626	0.0070956	0.000271324	0.0010248	0.00045774	NA	NA	0.249572	0.00793237	0.453053	0.0115179	0.173565	0.0150044	NA	NA
ZNF75A	2.7084e-06	0.000309085	4.69178	Brain_Cerebellum	5.89874e-06	0.00155955	4.52999	Spleen	1.3496e-06	0.000323386	4.83231	NA	NA	NA	1	1	1	0	3	-2.86806	-3.53598	2.69232	-3.64124	3.28363	-3.50434	NA	NA	0.00413	0.00040626	0.0070956	0.000271324	0.0010248	0.00045774	NA	NA	0.249572	0.00793237	0.453053	0.0115179	0.183937	0.0142048	NA	NA
ZNF75A	2.7084e-06	0.000309085	4.69178	Brain_Cerebellum	5.89874e-06	0.00155955	4.52999	Stomach	1.3496e-06	0.000328109	4.83231	NA	NA	NA	1	1	1	0	3	-2.86806	-3.53598	2.69232	-3.64124	3.28363	-3.50434	NA	NA	0.00413	0.00040626	0.0070956	0.000271324	0.0010248	0.00045774	NA	NA	0.249572	0.00793237	0.453053	0.0115179	0.159191	0.015671	NA	NA
ZNF75A	2.7084e-06	0.000309085	4.69178	Brain_Cerebellum	5.89874e-06	0.00155955	4.52999	Testis	1.07774e-06	0.000284535	-4.87688	NA	NA	NA	1	1	1	0	3	-2.86806	-3.53598	2.69232	-3.64124	-3.33218	3.51915	NA	NA	0.00413	0.00040626	0.0070956	0.000271324	0.000861683	0.000432925	NA	NA	0.249572	0.00793237	0.453053	0.0115179	0.184844	0.0155657	NA	NA
ZNF75A	2.7084e-06	0.000309085	4.69178	Brain_Cerebellum	5.89874e-06	0.00155955	4.52999	Thyroid	8.14754e-07	0.000177555	-4.9318	NA	NA	NA	1	1	1	0	3	-2.86806	-3.53598	2.69232	-3.64124	-3.44023	3.49164	NA	NA	0.00413	0.00040626	0.0070956	0.000271324	0.000581216	0.000480062	NA	NA	0.249572	0.00793237	0.453053	0.0115179	0.109218	0.0149108	NA	NA
ZNF75A	2.7084e-06	0.000309085	4.69178	Brain_Cerebellum	5.89874e-06	0.00155955	4.52999	Uterus	1.07774e-06	0.000255705	-4.87688	NA	NA	NA	1	1	1	0	3	-2.86806	-3.53598	2.69232	-3.64124	-3.33218	3.51915	NA	NA	0.00413	0.00040626	0.0070956	0.000271324	0.000861683	0.000432925	NA	NA	0.249572	0.00793237	0.453053	0.0115179	0.13927	0.0141025	NA	NA
ZNF75A	2.7084e-06	0.000309085	4.69178	Brain_Cerebellum	5.89874e-06	0.00155955	4.52999	Vagina	1.3496e-06	0.000347675	4.83231	NA	NA	NA	1	1	1	0	3	-2.86806	-3.53598	2.69232	-3.64124	3.28363	-3.50434	NA	NA	0.00413	0.00040626	0.0070956	0.000271324	0.0010248	0.00045774	NA	NA	0.249572	0.00793237	0.453053	0.0115179	0.167043	0.0158275	NA	NA
ZNF75A	2.7084e-06	0.000309085	4.69178	Brain_Cerebellum	5.89874e-06	0.00155955	4.52999	Whole_Blood	1.07774e-06	0.000268708	-4.87688	NA	NA	NA	1	1	1	0	3	-2.86806	-3.53598	2.69232	-3.64124	-3.33218	3.51915	NA	NA	0.00413	0.00040626	0.0070956	0.000271324	0.000861683	0.000432925	NA	NA	0.249572	0.00793237	0.453053	0.0115179	0.183548	0.013069	NA	NA
ZNF75A	2.7084e-06	0.000309085	4.69178	Brain_Cerebellum	5.89874e-06	0.00155955	4.52999	smultixcan	8.11641e-07	0.000193568	-2.86498	NA	NA	NA	1	1	1	0	3	-2.86806	-3.53598	2.69232	-3.64124	-1.98828	2.03849	NA	NA	0.00413	0.00040626	0.0070956	0.000271324	0.000601165	0.000462223	NA	NA	0.249572	0.00793237	0.453053	0.0115179	0.117957	0.0141993	NA	NA
ZNF75A	2.7084e-06	0.000309085	4.69178	Brain_Cortex	5.89874e-06	0.00114619	4.52999	Adipose_Subcutaneous	8.14754e-07	0.000194248	-4.9318	NA	NA	NA	1	1	1	0	3	-2.86806	-3.53598	2.69232	-3.64124	-3.44023	3.49164	NA	NA	0.00413	0.00040626	0.0070956	0.000271324	0.000581216	0.000480062	NA	NA	0.249572	0.00793237	0.425691	0.0122145	0.121849	0.015584	NA	NA
ZNF75A	2.7084e-06	0.000309085	4.69178	Brain_Cortex	5.89874e-06	0.00114619	4.52999	Adipose_Visceral_Omentum	1.07774e-06	0.000244995	4.87688	NA	NA	NA	1	1	1	0	3	-2.86806	-3.53598	2.69232	-3.64124	3.33218	-3.51915	NA	NA	0.00413	0.00040626	0.0070956	0.000271324	0.000861683	0.000432925	NA	NA	0.249572	0.00793237	0.425691	0.0122145	0.148084	0.0145644	NA	NA
ZNF75A	2.7084e-06	0.000309085	4.69178	Brain_Cortex	5.89874e-06	0.00114619	4.52999	Adrenal_Gland	1.3496e-06	0.00028177	4.83231	NA	NA	NA	1	1	1	0	3	-2.86806	-3.53598	2.69232	-3.64124	3.28363	-3.50434	NA	NA	0.00413	0.00040626	0.0070956	0.000271324	0.0010248	0.00045774	NA	NA	0.249572	0.00793237	0.425691	0.0122145	0.187609	0.014433	NA	NA
ZNF75A	2.7084e-06	0.000309085	4.69178	Brain_Cortex	5.89874e-06	0.00114619	4.52999	Artery_Coronary	8.14754e-07	0.00018957	4.9318	NA	NA	NA	1	1	1	0	3	-2.86806	-3.53598	2.69232	-3.64124	3.44023	-3.49164	NA	NA	0.00413	0.00040626	0.0070956	0.000271324	0.000581216	0.000480062	NA	NA	0.249572	0.00793237	0.425691	0.0122145	0.138133	0.01601	NA	NA
ZNF75A	2.7084e-06	0.000309085	4.69178	Brain_Cortex	5.89874e-06	0.00114619	4.52999	Artery_Tibial	8.14754e-07	0.000189625	4.9318	NA	NA	NA	1	1	1	0	3	-2.86806	-3.53598	2.69232	-3.64124	3.44023	-3.49164	NA	NA	0.00413	0.00040626	0.0070956	0.000271324	0.000581216	0.000480062	NA	NA	0.249572	0.00793237	0.425691	0.0122145	0.134257	0.0152449	NA	NA
ZNF75A	2.7084e-06	0.000309085	4.69178	Brain_Cortex	5.89874e-06	0.00114619	4.52999	Brain_Amygdala	1.24328e-06	0.000439339	-4.84861	NA	NA	NA	1	1	1	0	3	-2.86806	-3.53598	2.69232	-3.64124	-3.30722	3.50417	NA	NA	0.00413	0.00040626	0.0070956	0.000271324	0.000942259	0.000458041	NA	NA	0.249572	0.00793237	0.425691	0.0122145	0.220282	0.0194879	NA	NA
ZNF75A	2.7084e-06	0.000309085	4.69178	Brain_Cortex	5.89874e-06	0.00114619	4.52999	Brain_Anterior_cingulate_cortex_BA24	8.14754e-07	0.000241759	-4.9318	NA	NA	NA	1	1	1	0	3	-2.86806	-3.53598	2.69232	-3.64124	-3.44023	3.49164	NA	NA	0.00413	0.00040626	0.0070956	0.000271324	0.000581216	0.000480062	NA	NA	0.249572	0.00793237	0.425691	0.0122145	0.162648	0.0183288	NA	NA
ZNF75A	2.7084e-06	0.000309085	4.69178	Brain_Cortex	5.89874e-06	0.00114619	4.52999	Brain_Caudate_basal_ganglia	8.14754e-07	0.000220304	-4.9318	NA	NA	NA	1	1	1	0	3	-2.86806	-3.53598	2.69232	-3.64124	-3.44023	3.49164	NA	NA	0.00413	0.00040626	0.0070956	0.000271324	0.000581216	0.000480062	NA	NA	0.249572	0.00793237	0.425691	0.0122145	0.143759	0.0178433	NA	NA
ZNF75A	2.7084e-06	0.000309085	4.69178	Brain_Cortex	5.89874e-06	0.00114619	4.52999	Brain_Cerebellar_Hemisphere	8.14754e-07	0.000193556	-4.9318	NA	NA	NA	1	1	1	0	3	-2.86806	-3.53598	2.69232	-3.64124	-3.44023	3.49164	NA	NA	0.00413	0.00040626	0.0070956	0.000271324	0.000581216	0.000480062	NA	NA	0.249572	0.00793237	0.425691	0.0122145	0.13765	0.0149235	NA	NA
ZNF75A	2.7084e-06	0.000309085	4.69178	Brain_Cortex	5.89874e-06	0.00114619	4.52999	Brain_Cerebellum	1.3496e-06	0.000332438	4.83231	NA	NA	NA	1	1	1	0	3	-2.86806	-3.53598	2.69232	-3.64124	3.28363	-3.50434	NA	NA	0.00413	0.00040626	0.0070956	0.000271324	0.0010248	0.00045774	NA	NA	0.249572	0.00793237	0.425691	0.0122145	0.205595	0.0147223	NA	NA
ZNF75A	2.7084e-06	0.000309085	4.69178	Brain_Cortex	5.89874e-06	0.00114619	4.52999	Brain_Cortex	8.14754e-07	0.000203327	-4.9318	NA	NA	NA	1	1	1	0	3	-2.86806	-3.53598	2.69232	-3.64124	-3.44023	3.49164	NA	NA	0.00413	0.00040626	0.0070956	0.000271324	0.000581216	0.000480062	NA	NA	0.249572	0.00793237	0.425691	0.0122145	0.139248	0.0163357	NA	NA
ZNF75A	2.7084e-06	0.000309085	4.69178	Brain_Cortex	5.89874e-06	0.00114619	4.52999	Brain_Frontal_Cortex_BA9	1.3496e-06	0.000329302	4.83231	NA	NA	NA	1	1	1	0	3	-2.86806	-3.53598	2.69232	-3.64124	3.28363	-3.50434	NA	NA	0.00413	0.00040626	0.0070956	0.000271324	0.0010248	0.00045774	NA	NA	0.249572	0.00793237	0.425691	0.0122145	0.209729	0.0163451	NA	NA
ZNF75A	2.7084e-06	0.000309085	4.69178	Brain_Cortex	5.89874e-06	0.00114619	4.52999	Brain_Hippocampus	8.14754e-07	0.00028595	-4.9318	NA	NA	NA	1	1	1	0	3	-2.86806	-3.53598	2.69232	-3.64124	-3.44023	3.49164	NA	NA	0.00413	0.00040626	0.0070956	0.000271324	0.000581216	0.000480062	NA	NA	0.249572	0.00793237	0.425691	0.0122145	0.138202	0.0181578	NA	NA
ZNF75A	2.7084e-06	0.000309085	4.69178	Brain_Cortex	5.89874e-06	0.00114619	4.52999	Brain_Hypothalamus	8.14754e-07	0.00025598	-4.9318	NA	NA	NA	1	1	1	0	3	-2.86806	-3.53598	2.69232	-3.64124	-3.44023	3.49164	NA	NA	0.00413	0.00040626	0.0070956	0.000271324	0.000581216	0.000480062	NA	NA	0.249572	0.00793237	0.425691	0.0122145	0.158678	0.0179243	NA	NA
ZNF75A	2.7084e-06	0.000309085	4.69178	Brain_Cortex	5.89874e-06	0.00114619	4.52999	Brain_Nucleus_accumbens_basal_ganglia	8.14754e-07	0.000224854	-4.9318	NA	NA	NA	1	1	1	0	3	-2.86806	-3.53598	2.69232	-3.64124	-3.44023	3.49164	NA	NA	0.00413	0.00040626	0.0070956	0.000271324	0.000581216	0.000480062	NA	NA	0.249572	0.00793237	0.425691	0.0122145	0.132854	0.0175801	NA	NA
ZNF75A	2.7084e-06	0.000309085	4.69178	Brain_Cortex	5.89874e-06	0.00114619	4.52999	Brain_Putamen_basal_ganglia	8.14754e-07	0.000267189	-4.9318	NA	NA	NA	1	1	1	0	3	-2.86806	-3.53598	2.69232	-3.64124	-3.44023	3.49164	NA	NA	0.00413	0.00040626	0.0070956	0.000271324	0.000581216	0.000480062	NA	NA	0.249572	0.00793237	0.425691	0.0122145	0.138042	0.0172637	NA	NA
ZNF75A	2.7084e-06	0.000309085	4.69178	Brain_Cortex	5.89874e-06	0.00114619	4.52999	Brain_Spinal_cord_cervical_c-1	1.07774e-06	0.000316546	-4.87688	NA	NA	NA	1	1	1	0	3	-2.86806	-3.53598	2.69232	-3.64124	-3.33218	3.51915	NA	NA	0.00413	0.00040626	0.0070956	0.000271324	0.000861683	0.000432925	NA	NA	0.249572	0.00793237	0.425691	0.0122145	0.173869	0.0168562	NA	NA
ZNF75A	2.7084e-06	0.000309085	4.69178	Brain_Cortex	5.89874e-06	0.00114619	4.52999	Brain_Substantia_nigra	1.07774e-06	0.000317751	-4.87688	NA	NA	NA	1	1	1	0	3	-2.86806	-3.53598	2.69232	-3.64124	-3.33218	3.51915	NA	NA	0.00413	0.00040626	0.0070956	0.000271324	0.000861683	0.000432925	NA	NA	0.249572	0.00793237	0.425691	0.0122145	0.17924	0.0186394	NA	NA
ZNF75A	2.7084e-06	0.000309085	4.69178	Brain_Cortex	5.89874e-06	0.00114619	4.52999	Breast_Mammary_Tissue	1.3496e-06	0.00028884	4.83231	NA	NA	NA	1	1	1	0	3	-2.86806	-3.53598	2.69232	-3.64124	3.28363	-3.50434	NA	NA	0.00413	0.00040626	0.0070956	0.000271324	0.0010248	0.00045774	NA	NA	0.249572	0.00793237	0.425691	0.0122145	0.155596	0.0149511	NA	NA
ZNF75A	2.7084e-06	0.000309085	4.69178	Brain_Cortex	5.89874e-06	0.00114619	4.52999	Cells_Cultured_fibroblasts	8.14754e-07	0.000194726	4.9318	NA	NA	NA	1	1	1	0	3	-2.86806	-3.53598	2.69232	-3.64124	3.44023	-3.49164	NA	NA	0.00413	0.00040626	0.0070956	0.000271324	0.000581216	0.000480062	NA	NA	0.249572	0.00793237	0.425691	0.0122145	0.132536	0.0152215	NA	NA
ZNF75A	2.7084e-06	0.000309085	4.69178	Brain_Cortex	5.89874e-06	0.00114619	4.52999	Cells_EBV-transformed_lymphocytes	8.14754e-07	0.000174783	-4.9318	NA	NA	NA	1	1	1	0	3	-2.86806	-3.53598	2.69232	-3.64124	-3.44023	3.49164	NA	NA	0.00413	0.00040626	0.0070956	0.000271324	0.000581216	0.000480062	NA	NA	0.249572	0.00793237	0.425691	0.0122145	0.130835	0.0139554	NA	NA
ZNF75A	2.7084e-06	0.000309085	4.69178	Brain_Cortex	5.89874e-06	0.00114619	4.52999	Colon_Sigmoid	1.3496e-06	0.000280511	4.83231	NA	NA	NA	1	1	1	0	3	-2.86806	-3.53598	2.69232	-3.64124	3.28363	-3.50434	NA	NA	0.00413	0.00040626	0.0070956	0.000271324	0.0010248	0.00045774	NA	NA	0.249572	0.00793237	0.425691	0.0122145	0.186324	0.0148082	NA	NA
ZNF75A	2.7084e-06	0.000309085	4.69178	Brain_Cortex	5.89874e-06	0.00114619	4.52999	Colon_Transverse	2.7747e-06	0.000584936	-4.68683	NA	NA	NA	1	1	1	0	3	-2.86806	-3.53598	2.69232	-3.64124	-3.04529	3.52785	NA	NA	0.00413	0.00040626	0.0070956	0.000271324	0.00232458	0.000418947	NA	NA	0.249572	0.00793237	0.425691	0.0122145	0.222392	0.01426	NA	NA
ZNF75A	2.7084e-06	0.000309085	4.69178	Brain_Cortex	5.89874e-06	0.00114619	4.52999	Esophagus_Gastroesophageal_Junction	8.14754e-07	0.000178167	4.9318	NA	NA	NA	1	1	1	0	3	-2.86806	-3.53598	2.69232	-3.64124	3.44023	-3.49164	NA	NA	0.00413	0.00040626	0.0070956	0.000271324	0.000581216	0.000480062	NA	NA	0.249572	0.00793237	0.425691	0.0122145	0.13967	0.0152268	NA	NA
ZNF75A	2.7084e-06	0.000309085	4.69178	Brain_Cortex	5.89874e-06	0.00114619	4.52999	Esophagus_Mucosa	1.07774e-06	0.000232385	-4.87688	NA	NA	NA	1	1	1	0	3	-2.86806	-3.53598	2.69232	-3.64124	-3.33218	3.51915	NA	NA	0.00413	0.00040626	0.0070956	0.000271324	0.000861683	0.000432925	NA	NA	0.249572	0.00793237	0.425691	0.0122145	0.155594	0.0138503	NA	NA
ZNF75A	2.7084e-06	0.000309085	4.69178	Brain_Cortex	5.89874e-06	0.00114619	4.52999	Esophagus_Muscularis	8.14754e-07	0.000182552	4.9318	NA	NA	NA	1	1	1	0	3	-2.86806	-3.53598	2.69232	-3.64124	3.44023	-3.49164	NA	NA	0.00413	0.00040626	0.0070956	0.000271324	0.000581216	0.000480062	NA	NA	0.249572	0.00793237	0.425691	0.0122145	0.132024	0.0154505	NA	NA
ZNF75A	2.7084e-06	0.000309085	4.69178	Brain_Cortex	5.89874e-06	0.00114619	4.52999	Heart_Atrial_Appendage	2.6617e-06	0.000599625	-4.69533	NA	NA	NA	1	1	1	0	3	-2.86806	-3.53598	2.69232	-3.64124	-3.0489	3.53608	NA	NA	0.00413	0.00040626	0.0070956	0.000271324	0.00229684	0.000406115	NA	NA	0.249572	0.00793237	0.425691	0.0122145	0.241627	0.0147115	NA	NA
ZNF75A	2.7084e-06	0.000309085	4.69178	Brain_Cortex	5.89874e-06	0.00114619	4.52999	Heart_Left_Ventricle	1.07774e-06	0.000253556	-4.87688	NA	NA	NA	1	1	1	0	3	-2.86806	-3.53598	2.69232	-3.64124	-3.33218	3.51915	NA	NA	0.00413	0.00040626	0.0070956	0.000271324	0.000861683	0.000432925	NA	NA	0.249572	0.00793237	0.425691	0.0122145	0.149812	0.0162005	NA	NA
ZNF75A	2.7084e-06	0.000309085	4.69178	Brain_Cortex	5.89874e-06	0.00114619	4.52999	Kidney_Cortex	2.6045e-06	0.000710749	-4.69977	NA	NA	NA	1	1	1	0	3	-2.86806	-3.53598	2.69232	-3.64124	-3.01887	3.57073	NA	NA	0.00413	0.00040626	0.0070956	0.000271324	0.00253718	0.000355986	NA	NA	0.249572	0.00793237	0.425691	0.0122145	0.231742	0.0150554	NA	NA
ZNF75A	2.7084e-06	0.000309085	4.69178	Brain_Cortex	5.89874e-06	0.00114619	4.52999	Liver	8.14754e-07	0.000230866	-4.9318	NA	NA	NA	1	1	1	0	3	-2.86806	-3.53598	2.69232	-3.64124	-3.44023	3.49164	NA	NA	0.00413	0.00040626	0.0070956	0.000271324	0.000581216	0.000480062	NA	NA	0.249572	0.00793237	0.425691	0.0122145	0.120668	0.0169554	NA	NA
ZNF75A	2.7084e-06	0.000309085	4.69178	Brain_Cortex	5.89874e-06	0.00114619	4.52999	Lung	8.14754e-07	0.000182478	-4.9318	NA	NA	NA	1	1	1	0	3	-2.86806	-3.53598	2.69232	-3.64124	-3.44023	3.49164	NA	NA	0.00413	0.00040626	0.0070956	0.000271324	0.000581216	0.000480062	NA	NA	0.249572	0.00793237	0.425691	0.0122145	0.112038	0.015182	NA	NA
ZNF75A	2.7084e-06	0.000309085	4.69178	Brain_Cortex	5.89874e-06	0.00114619	4.52999	Minor_Salivary_Gland	8.14754e-07	0.000187387	-4.9318	NA	NA	NA	1	1	1	0	3	-2.86806	-3.53598	2.69232	-3.64124	-3.44023	3.49164	NA	NA	0.00413	0.00040626	0.0070956	0.000271324	0.000581216	0.000480062	NA	NA	0.249572	0.00793237	0.425691	0.0122145	0.119233	0.0158683	NA	NA
ZNF75A	2.7084e-06	0.000309085	4.69178	Brain_Cortex	5.89874e-06	0.00114619	4.52999	Muscle_Skeletal	1.07774e-06	0.000276231	4.87688	NA	NA	NA	1	1	1	0	3	-2.86806	-3.53598	2.69232	-3.64124	3.33218	-3.51915	NA	NA	0.00413	0.00040626	0.0070956	0.000271324	0.000861683	0.000432925	NA	NA	0.249572	0.00793237	0.425691	0.0122145	0.147405	0.0146547	NA	NA
ZNF75A	2.7084e-06	0.000309085	4.69178	Brain_Cortex	5.89874e-06	0.00114619	4.52999	Nerve_Tibial	1.24328e-06	0.000276482	-4.84861	NA	NA	NA	1	1	1	0	3	-2.86806	-3.53598	2.69232	-3.64124	-3.30722	3.50417	NA	NA	0.00413	0.00040626	0.0070956	0.000271324	0.000942259	0.000458041	NA	NA	0.249572	0.00793237	0.425691	0.0122145	0.166066	0.0153362	NA	NA
ZNF75A	2.7084e-06	0.000309085	4.69178	Brain_Cortex	5.89874e-06	0.00114619	4.52999	Ovary	1.07774e-06	0.000252799	-4.87688	NA	NA	NA	1	1	1	0	3	-2.86806	-3.53598	2.69232	-3.64124	-3.33218	3.51915	NA	NA	0.00413	0.00040626	0.0070956	0.000271324	0.000861683	0.000432925	NA	NA	0.249572	0.00793237	0.425691	0.0122145	0.137077	0.0140924	NA	NA
ZNF75A	2.7084e-06	0.000309085	4.69178	Brain_Cortex	5.89874e-06	0.00114619	4.52999	Pancreas	8.14754e-07	0.000231631	-4.9318	NA	NA	NA	1	1	1	0	3	-2.86806	-3.53598	2.69232	-3.64124	-3.44023	3.49164	NA	NA	0.00413	0.00040626	0.0070956	0.000271324	0.000581216	0.000480062	NA	NA	0.249572	0.00793237	0.425691	0.0122145	0.142067	0.0157967	NA	NA
ZNF75A	2.7084e-06	0.000309085	4.69178	Brain_Cortex	5.89874e-06	0.00114619	4.52999	Pituitary	8.14754e-07	0.000197572	-4.9318	NA	NA	NA	1	1	1	0	3	-2.86806	-3.53598	2.69232	-3.64124	-3.44023	3.49164	NA	NA	0.00413	0.00040626	0.0070956	0.000271324	0.000581216	0.000480062	NA	NA	0.249572	0.00793237	0.425691	0.0122145	0.137816	0.0160701	NA	NA
ZNF75A	2.7084e-06	0.000309085	4.69178	Brain_Cortex	5.89874e-06	0.00114619	4.52999	Prostate	8.14754e-07	0.00019351	-4.9318	NA	NA	NA	1	1	1	0	3	-2.86806	-3.53598	2.69232	-3.64124	-3.44023	3.49164	NA	NA	0.00413	0.00040626	0.0070956	0.000271324	0.000581216	0.000480062	NA	NA	0.249572	0.00793237	0.425691	0.0122145	0.120263	0.0158324	NA	NA
ZNF75A	2.7084e-06	0.000309085	4.69178	Brain_Cortex	5.89874e-06	0.00114619	4.52999	Skin_Not_Sun_Exposed_Suprapubic	8.14754e-07	0.000199403	-4.9318	NA	NA	NA	1	1	1	0	3	-2.86806	-3.53598	2.69232	-3.64124	-3.44023	3.49164	NA	NA	0.00413	0.00040626	0.0070956	0.000271324	0.000581216	0.000480062	NA	NA	0.249572	0.00793237	0.425691	0.0122145	0.121896	0.0153445	NA	NA
ZNF75A	2.7084e-06	0.000309085	4.69178	Brain_Cortex	5.89874e-06	0.00114619	4.52999	Skin_Sun_Exposed_Lower_leg	1.07774e-06	0.000244279	-4.87688	NA	NA	NA	1	1	1	0	3	-2.86806	-3.53598	2.69232	-3.64124	-3.33218	3.51915	NA	NA	0.00413	0.00040626	0.0070956	0.000271324	0.000861683	0.000432925	NA	NA	0.249572	0.00793237	0.425691	0.0122145	0.146738	0.0139779	NA	NA
ZNF75A	2.7084e-06	0.000309085	4.69178	Brain_Cortex	5.89874e-06	0.00114619	4.52999	Small_Intestine_Terminal_Ileum	1.3496e-06	0.000314018	4.83231	NA	NA	NA	1	1	1	0	3	-2.86806	-3.53598	2.69232	-3.64124	3.28363	-3.50434	NA	NA	0.00413	0.00040626	0.0070956	0.000271324	0.0010248	0.00045774	NA	NA	0.249572	0.00793237	0.425691	0.0122145	0.173565	0.0150044	NA	NA
ZNF75A	2.7084e-06	0.000309085	4.69178	Brain_Cortex	5.89874e-06	0.00114619	4.52999	Spleen	1.3496e-06	0.000323386	4.83231	NA	NA	NA	1	1	1	0	3	-2.86806	-3.53598	2.69232	-3.64124	3.28363	-3.50434	NA	NA	0.00413	0.00040626	0.0070956	0.000271324	0.0010248	0.00045774	NA	NA	0.249572	0.00793237	0.425691	0.0122145	0.183937	0.0142048	NA	NA
ZNF75A	2.7084e-06	0.000309085	4.69178	Brain_Cortex	5.89874e-06	0.00114619	4.52999	Stomach	1.3496e-06	0.000328109	4.83231	NA	NA	NA	1	1	1	0	3	-2.86806	-3.53598	2.69232	-3.64124	3.28363	-3.50434	NA	NA	0.00413	0.00040626	0.0070956	0.000271324	0.0010248	0.00045774	NA	NA	0.249572	0.00793237	0.425691	0.0122145	0.159191	0.015671	NA	NA
ZNF75A	2.7084e-06	0.000309085	4.69178	Brain_Cortex	5.89874e-06	0.00114619	4.52999	Testis	1.07774e-06	0.000284535	-4.87688	NA	NA	NA	1	1	1	0	3	-2.86806	-3.53598	2.69232	-3.64124	-3.33218	3.51915	NA	NA	0.00413	0.00040626	0.0070956	0.000271324	0.000861683	0.000432925	NA	NA	0.249572	0.00793237	0.425691	0.0122145	0.184844	0.0155657	NA	NA
ZNF75A	2.7084e-06	0.000309085	4.69178	Brain_Cortex	5.89874e-06	0.00114619	4.52999	Thyroid	8.14754e-07	0.000177555	-4.9318	NA	NA	NA	1	1	1	0	3	-2.86806	-3.53598	2.69232	-3.64124	-3.44023	3.49164	NA	NA	0.00413	0.00040626	0.0070956	0.000271324	0.000581216	0.000480062	NA	NA	0.249572	0.00793237	0.425691	0.0122145	0.109218	0.0149108	NA	NA
ZNF75A	2.7084e-06	0.000309085	4.69178	Brain_Cortex	5.89874e-06	0.00114619	4.52999	Uterus	1.07774e-06	0.000255705	-4.87688	NA	NA	NA	1	1	1	0	3	-2.86806	-3.53598	2.69232	-3.64124	-3.33218	3.51915	NA	NA	0.00413	0.00040626	0.0070956	0.000271324	0.000861683	0.000432925	NA	NA	0.249572	0.00793237	0.425691	0.0122145	0.13927	0.0141025	NA	NA
ZNF75A	2.7084e-06	0.000309085	4.69178	Brain_Cortex	5.89874e-06	0.00114619	4.52999	Vagina	1.3496e-06	0.000347675	4.83231	NA	NA	NA	1	1	1	0	3	-2.86806	-3.53598	2.69232	-3.64124	3.28363	-3.50434	NA	NA	0.00413	0.00040626	0.0070956	0.000271324	0.0010248	0.00045774	NA	NA	0.249572	0.00793237	0.425691	0.0122145	0.167043	0.0158275	NA	NA
ZNF75A	2.7084e-06	0.000309085	4.69178	Brain_Cortex	5.89874e-06	0.00114619	4.52999	Whole_Blood	1.07774e-06	0.000268708	-4.87688	NA	NA	NA	1	1	1	0	3	-2.86806	-3.53598	2.69232	-3.64124	-3.33218	3.51915	NA	NA	0.00413	0.00040626	0.0070956	0.000271324	0.000861683	0.000432925	NA	NA	0.249572	0.00793237	0.425691	0.0122145	0.183548	0.013069	NA	NA
ZNF75A	2.7084e-06	0.000309085	4.69178	Brain_Cortex	5.89874e-06	0.00114619	4.52999	smultixcan	8.11641e-07	0.000193568	-2.86498	NA	NA	NA	1	1	1	0	3	-2.86806	-3.53598	2.69232	-3.64124	-1.98828	2.03849	NA	NA	0.00413	0.00040626	0.0070956	0.000271324	0.000601165	0.000462223	NA	NA	0.249572	0.00793237	0.425691	0.0122145	0.117957	0.0141993	NA	NA
ZNF75A	2.7084e-06	0.000309085	4.69178	Brain_Frontal_Cortex_BA9	1.47916e-06	0.000373101	4.81403	Adipose_Subcutaneous	8.14754e-07	0.000194248	-4.9318	NA	NA	NA	1	1	1	0	3	-2.86806	-3.53598	3.13066	-3.60811	-3.44023	3.49164	NA	NA	0.00413	0.00040626	0.00174415	0.000308437	0.000581216	0.000480062	NA	NA	0.249572	0.00793237	0.259261	0.0122203	0.121849	0.015584	NA	NA
ZNF75A	2.7084e-06	0.000309085	4.69178	Brain_Frontal_Cortex_BA9	1.47916e-06	0.000373101	4.81403	Adipose_Visceral_Omentum	1.07774e-06	0.000244995	4.87688	NA	NA	NA	1	1	1	0	3	-2.86806	-3.53598	3.13066	-3.60811	3.33218	-3.51915	NA	NA	0.00413	0.00040626	0.00174415	0.000308437	0.000861683	0.000432925	NA	NA	0.249572	0.00793237	0.259261	0.0122203	0.148084	0.0145644	NA	NA
ZNF75A	2.7084e-06	0.000309085	4.69178	Brain_Frontal_Cortex_BA9	1.47916e-06	0.000373101	4.81403	Adrenal_Gland	1.3496e-06	0.00028177	4.83231	NA	NA	NA	1	1	1	0	3	-2.86806	-3.53598	3.13066	-3.60811	3.28363	-3.50434	NA	NA	0.00413	0.00040626	0.00174415	0.000308437	0.0010248	0.00045774	NA	NA	0.249572	0.00793237	0.259261	0.0122203	0.187609	0.014433	NA	NA
ZNF75A	2.7084e-06	0.000309085	4.69178	Brain_Frontal_Cortex_BA9	1.47916e-06	0.000373101	4.81403	Artery_Coronary	8.14754e-07	0.00018957	4.9318	NA	NA	NA	1	1	1	0	3	-2.86806	-3.53598	3.13066	-3.60811	3.44023	-3.49164	NA	NA	0.00413	0.00040626	0.00174415	0.000308437	0.000581216	0.000480062	NA	NA	0.249572	0.00793237	0.259261	0.0122203	0.138133	0.01601	NA	NA
ZNF75A	2.7084e-06	0.000309085	4.69178	Brain_Frontal_Cortex_BA9	1.47916e-06	0.000373101	4.81403	Artery_Tibial	8.14754e-07	0.000189625	4.9318	NA	NA	NA	1	1	1	0	3	-2.86806	-3.53598	3.13066	-3.60811	3.44023	-3.49164	NA	NA	0.00413	0.00040626	0.00174415	0.000308437	0.000581216	0.000480062	NA	NA	0.249572	0.00793237	0.259261	0.0122203	0.134257	0.0152449	NA	NA
ZNF75A	2.7084e-06	0.000309085	4.69178	Brain_Frontal_Cortex_BA9	1.47916e-06	0.000373101	4.81403	Brain_Amygdala	1.24328e-06	0.000439339	-4.84861	NA	NA	NA	1	1	1	0	3	-2.86806	-3.53598	3.13066	-3.60811	-3.30722	3.50417	NA	NA	0.00413	0.00040626	0.00174415	0.000308437	0.000942259	0.000458041	NA	NA	0.249572	0.00793237	0.259261	0.0122203	0.220282	0.0194879	NA	NA
ZNF75A	2.7084e-06	0.000309085	4.69178	Brain_Frontal_Cortex_BA9	1.47916e-06	0.000373101	4.81403	Brain_Anterior_cingulate_cortex_BA24	8.14754e-07	0.000241759	-4.9318	NA	NA	NA	1	1	1	0	3	-2.86806	-3.53598	3.13066	-3.60811	-3.44023	3.49164	NA	NA	0.00413	0.00040626	0.00174415	0.000308437	0.000581216	0.000480062	NA	NA	0.249572	0.00793237	0.259261	0.0122203	0.162648	0.0183288	NA	NA
ZNF75A	2.7084e-06	0.000309085	4.69178	Brain_Frontal_Cortex_BA9	1.47916e-06	0.000373101	4.81403	Brain_Caudate_basal_ganglia	8.14754e-07	0.000220304	-4.9318	NA	NA	NA	1	1	1	0	3	-2.86806	-3.53598	3.13066	-3.60811	-3.44023	3.49164	NA	NA	0.00413	0.00040626	0.00174415	0.000308437	0.000581216	0.000480062	NA	NA	0.249572	0.00793237	0.259261	0.0122203	0.143759	0.0178433	NA	NA
ZNF75A	2.7084e-06	0.000309085	4.69178	Brain_Frontal_Cortex_BA9	1.47916e-06	0.000373101	4.81403	Brain_Cerebellar_Hemisphere	8.14754e-07	0.000193556	-4.9318	NA	NA	NA	1	1	1	0	3	-2.86806	-3.53598	3.13066	-3.60811	-3.44023	3.49164	NA	NA	0.00413	0.00040626	0.00174415	0.000308437	0.000581216	0.000480062	NA	NA	0.249572	0.00793237	0.259261	0.0122203	0.13765	0.0149235	NA	NA
ZNF75A	2.7084e-06	0.000309085	4.69178	Brain_Frontal_Cortex_BA9	1.47916e-06	0.000373101	4.81403	Brain_Cerebellum	1.3496e-06	0.000332438	4.83231	NA	NA	NA	1	1	1	0	3	-2.86806	-3.53598	3.13066	-3.60811	3.28363	-3.50434	NA	NA	0.00413	0.00040626	0.00174415	0.000308437	0.0010248	0.00045774	NA	NA	0.249572	0.00793237	0.259261	0.0122203	0.205595	0.0147223	NA	NA
ZNF75A	2.7084e-06	0.000309085	4.69178	Brain_Frontal_Cortex_BA9	1.47916e-06	0.000373101	4.81403	Brain_Cortex	8.14754e-07	0.000203327	-4.9318	NA	NA	NA	1	1	1	0	3	-2.86806	-3.53598	3.13066	-3.60811	-3.44023	3.49164	NA	NA	0.00413	0.00040626	0.00174415	0.000308437	0.000581216	0.000480062	NA	NA	0.249572	0.00793237	0.259261	0.0122203	0.139248	0.0163357	NA	NA
ZNF75A	2.7084e-06	0.000309085	4.69178	Brain_Frontal_Cortex_BA9	1.47916e-06	0.000373101	4.81403	Brain_Frontal_Cortex_BA9	1.3496e-06	0.000329302	4.83231	NA	NA	NA	1	1	1	0	3	-2.86806	-3.53598	3.13066	-3.60811	3.28363	-3.50434	NA	NA	0.00413	0.00040626	0.00174415	0.000308437	0.0010248	0.00045774	NA	NA	0.249572	0.00793237	0.259261	0.0122203	0.209729	0.0163451	NA	NA
ZNF75A	2.7084e-06	0.000309085	4.69178	Brain_Frontal_Cortex_BA9	1.47916e-06	0.000373101	4.81403	Brain_Hippocampus	8.14754e-07	0.00028595	-4.9318	NA	NA	NA	1	1	1	0	3	-2.86806	-3.53598	3.13066	-3.60811	-3.44023	3.49164	NA	NA	0.00413	0.00040626	0.00174415	0.000308437	0.000581216	0.000480062	NA	NA	0.249572	0.00793237	0.259261	0.0122203	0.138202	0.0181578	NA	NA
ZNF75A	2.7084e-06	0.000309085	4.69178	Brain_Frontal_Cortex_BA9	1.47916e-06	0.000373101	4.81403	Brain_Hypothalamus	8.14754e-07	0.00025598	-4.9318	NA	NA	NA	1	1	1	0	3	-2.86806	-3.53598	3.13066	-3.60811	-3.44023	3.49164	NA	NA	0.00413	0.00040626	0.00174415	0.000308437	0.000581216	0.000480062	NA	NA	0.249572	0.00793237	0.259261	0.0122203	0.158678	0.0179243	NA	NA
ZNF75A	2.7084e-06	0.000309085	4.69178	Brain_Frontal_Cortex_BA9	1.47916e-06	0.000373101	4.81403	Brain_Nucleus_accumbens_basal_ganglia	8.14754e-07	0.000224854	-4.9318	NA	NA	NA	1	1	1	0	3	-2.86806	-3.53598	3.13066	-3.60811	-3.44023	3.49164	NA	NA	0.00413	0.00040626	0.00174415	0.000308437	0.000581216	0.000480062	NA	NA	0.249572	0.00793237	0.259261	0.0122203	0.132854	0.0175801	NA	NA
ZNF75A	2.7084e-06	0.000309085	4.69178	Brain_Frontal_Cortex_BA9	1.47916e-06	0.000373101	4.81403	Brain_Putamen_basal_ganglia	8.14754e-07	0.000267189	-4.9318	NA	NA	NA	1	1	1	0	3	-2.86806	-3.53598	3.13066	-3.60811	-3.44023	3.49164	NA	NA	0.00413	0.00040626	0.00174415	0.000308437	0.000581216	0.000480062	NA	NA	0.249572	0.00793237	0.259261	0.0122203	0.138042	0.0172637	NA	NA
ZNF75A	2.7084e-06	0.000309085	4.69178	Brain_Frontal_Cortex_BA9	1.47916e-06	0.000373101	4.81403	Brain_Spinal_cord_cervical_c-1	1.07774e-06	0.000316546	-4.87688	NA	NA	NA	1	1	1	0	3	-2.86806	-3.53598	3.13066	-3.60811	-3.33218	3.51915	NA	NA	0.00413	0.00040626	0.00174415	0.000308437	0.000861683	0.000432925	NA	NA	0.249572	0.00793237	0.259261	0.0122203	0.173869	0.0168562	NA	NA
ZNF75A	2.7084e-06	0.000309085	4.69178	Brain_Frontal_Cortex_BA9	1.47916e-06	0.000373101	4.81403	Brain_Substantia_nigra	1.07774e-06	0.000317751	-4.87688	NA	NA	NA	1	1	1	0	3	-2.86806	-3.53598	3.13066	-3.60811	-3.33218	3.51915	NA	NA	0.00413	0.00040626	0.00174415	0.000308437	0.000861683	0.000432925	NA	NA	0.249572	0.00793237	0.259261	0.0122203	0.17924	0.0186394	NA	NA
ZNF75A	2.7084e-06	0.000309085	4.69178	Brain_Frontal_Cortex_BA9	1.47916e-06	0.000373101	4.81403	Breast_Mammary_Tissue	1.3496e-06	0.00028884	4.83231	NA	NA	NA	1	1	1	0	3	-2.86806	-3.53598	3.13066	-3.60811	3.28363	-3.50434	NA	NA	0.00413	0.00040626	0.00174415	0.000308437	0.0010248	0.00045774	NA	NA	0.249572	0.00793237	0.259261	0.0122203	0.155596	0.0149511	NA	NA
ZNF75A	2.7084e-06	0.000309085	4.69178	Brain_Frontal_Cortex_BA9	1.47916e-06	0.000373101	4.81403	Cells_Cultured_fibroblasts	8.14754e-07	0.000194726	4.9318	NA	NA	NA	1	1	1	0	3	-2.86806	-3.53598	3.13066	-3.60811	3.44023	-3.49164	NA	NA	0.00413	0.00040626	0.00174415	0.000308437	0.000581216	0.000480062	NA	NA	0.249572	0.00793237	0.259261	0.0122203	0.132536	0.0152215	NA	NA
ZNF75A	2.7084e-06	0.000309085	4.69178	Brain_Frontal_Cortex_BA9	1.47916e-06	0.000373101	4.81403	Cells_EBV-transformed_lymphocytes	8.14754e-07	0.000174783	-4.9318	NA	NA	NA	1	1	1	0	3	-2.86806	-3.53598	3.13066	-3.60811	-3.44023	3.49164	NA	NA	0.00413	0.00040626	0.00174415	0.000308437	0.000581216	0.000480062	NA	NA	0.249572	0.00793237	0.259261	0.0122203	0.130835	0.0139554	NA	NA
ZNF75A	2.7084e-06	0.000309085	4.69178	Brain_Frontal_Cortex_BA9	1.47916e-06	0.000373101	4.81403	Colon_Sigmoid	1.3496e-06	0.000280511	4.83231	NA	NA	NA	1	1	1	0	3	-2.86806	-3.53598	3.13066	-3.60811	3.28363	-3.50434	NA	NA	0.00413	0.00040626	0.00174415	0.000308437	0.0010248	0.00045774	NA	NA	0.249572	0.00793237	0.259261	0.0122203	0.186324	0.0148082	NA	NA
ZNF75A	2.7084e-06	0.000309085	4.69178	Brain_Frontal_Cortex_BA9	1.47916e-06	0.000373101	4.81403	Colon_Transverse	2.7747e-06	0.000584936	-4.68683	NA	NA	NA	1	1	1	0	3	-2.86806	-3.53598	3.13066	-3.60811	-3.04529	3.52785	NA	NA	0.00413	0.00040626	0.00174415	0.000308437	0.00232458	0.000418947	NA	NA	0.249572	0.00793237	0.259261	0.0122203	0.222392	0.01426	NA	NA
ZNF75A	2.7084e-06	0.000309085	4.69178	Brain_Frontal_Cortex_BA9	1.47916e-06	0.000373101	4.81403	Esophagus_Gastroesophageal_Junction	8.14754e-07	0.000178167	4.9318	NA	NA	NA	1	1	1	0	3	-2.86806	-3.53598	3.13066	-3.60811	3.44023	-3.49164	NA	NA	0.00413	0.00040626	0.00174415	0.000308437	0.000581216	0.000480062	NA	NA	0.249572	0.00793237	0.259261	0.0122203	0.13967	0.0152268	NA	NA
ZNF75A	2.7084e-06	0.000309085	4.69178	Brain_Frontal_Cortex_BA9	1.47916e-06	0.000373101	4.81403	Esophagus_Mucosa	1.07774e-06	0.000232385	-4.87688	NA	NA	NA	1	1	1	0	3	-2.86806	-3.53598	3.13066	-3.60811	-3.33218	3.51915	NA	NA	0.00413	0.00040626	0.00174415	0.000308437	0.000861683	0.000432925	NA	NA	0.249572	0.00793237	0.259261	0.0122203	0.155594	0.0138503	NA	NA
ZNF75A	2.7084e-06	0.000309085	4.69178	Brain_Frontal_Cortex_BA9	1.47916e-06	0.000373101	4.81403	Esophagus_Muscularis	8.14754e-07	0.000182552	4.9318	NA	NA	NA	1	1	1	0	3	-2.86806	-3.53598	3.13066	-3.60811	3.44023	-3.49164	NA	NA	0.00413	0.00040626	0.00174415	0.000308437	0.000581216	0.000480062	NA	NA	0.249572	0.00793237	0.259261	0.0122203	0.132024	0.0154505	NA	NA
ZNF75A	2.7084e-06	0.000309085	4.69178	Brain_Frontal_Cortex_BA9	1.47916e-06	0.000373101	4.81403	Heart_Atrial_Appendage	2.6617e-06	0.000599625	-4.69533	NA	NA	NA	1	1	1	0	3	-2.86806	-3.53598	3.13066	-3.60811	-3.0489	3.53608	NA	NA	0.00413	0.00040626	0.00174415	0.000308437	0.00229684	0.000406115	NA	NA	0.249572	0.00793237	0.259261	0.0122203	0.241627	0.0147115	NA	NA
ZNF75A	2.7084e-06	0.000309085	4.69178	Brain_Frontal_Cortex_BA9	1.47916e-06	0.000373101	4.81403	Heart_Left_Ventricle	1.07774e-06	0.000253556	-4.87688	NA	NA	NA	1	1	1	0	3	-2.86806	-3.53598	3.13066	-3.60811	-3.33218	3.51915	NA	NA	0.00413	0.00040626	0.00174415	0.000308437	0.000861683	0.000432925	NA	NA	0.249572	0.00793237	0.259261	0.0122203	0.149812	0.0162005	NA	NA
ZNF75A	2.7084e-06	0.000309085	4.69178	Brain_Frontal_Cortex_BA9	1.47916e-06	0.000373101	4.81403	Kidney_Cortex	2.6045e-06	0.000710749	-4.69977	NA	NA	NA	1	1	1	0	3	-2.86806	-3.53598	3.13066	-3.60811	-3.01887	3.57073	NA	NA	0.00413	0.00040626	0.00174415	0.000308437	0.00253718	0.000355986	NA	NA	0.249572	0.00793237	0.259261	0.0122203	0.231742	0.0150554	NA	NA
ZNF75A	2.7084e-06	0.000309085	4.69178	Brain_Frontal_Cortex_BA9	1.47916e-06	0.000373101	4.81403	Liver	8.14754e-07	0.000230866	-4.9318	NA	NA	NA	1	1	1	0	3	-2.86806	-3.53598	3.13066	-3.60811	-3.44023	3.49164	NA	NA	0.00413	0.00040626	0.00174415	0.000308437	0.000581216	0.000480062	NA	NA	0.249572	0.00793237	0.259261	0.0122203	0.120668	0.0169554	NA	NA
ZNF75A	2.7084e-06	0.000309085	4.69178	Brain_Frontal_Cortex_BA9	1.47916e-06	0.000373101	4.81403	Lung	8.14754e-07	0.000182478	-4.9318	NA	NA	NA	1	1	1	0	3	-2.86806	-3.53598	3.13066	-3.60811	-3.44023	3.49164	NA	NA	0.00413	0.00040626	0.00174415	0.000308437	0.000581216	0.000480062	NA	NA	0.249572	0.00793237	0.259261	0.0122203	0.112038	0.015182	NA	NA
ZNF75A	2.7084e-06	0.000309085	4.69178	Brain_Frontal_Cortex_BA9	1.47916e-06	0.000373101	4.81403	Minor_Salivary_Gland	8.14754e-07	0.000187387	-4.9318	NA	NA	NA	1	1	1	0	3	-2.86806	-3.53598	3.13066	-3.60811	-3.44023	3.49164	NA	NA	0.00413	0.00040626	0.00174415	0.000308437	0.000581216	0.000480062	NA	NA	0.249572	0.00793237	0.259261	0.0122203	0.119233	0.0158683	NA	NA
ZNF75A	2.7084e-06	0.000309085	4.69178	Brain_Frontal_Cortex_BA9	1.47916e-06	0.000373101	4.81403	Muscle_Skeletal	1.07774e-06	0.000276231	4.87688	NA	NA	NA	1	1	1	0	3	-2.86806	-3.53598	3.13066	-3.60811	3.33218	-3.51915	NA	NA	0.00413	0.00040626	0.00174415	0.000308437	0.000861683	0.000432925	NA	NA	0.249572	0.00793237	0.259261	0.0122203	0.147405	0.0146547	NA	NA
ZNF75A	2.7084e-06	0.000309085	4.69178	Brain_Frontal_Cortex_BA9	1.47916e-06	0.000373101	4.81403	Nerve_Tibial	1.24328e-06	0.000276482	-4.84861	NA	NA	NA	1	1	1	0	3	-2.86806	-3.53598	3.13066	-3.60811	-3.30722	3.50417	NA	NA	0.00413	0.00040626	0.00174415	0.000308437	0.000942259	0.000458041	NA	NA	0.249572	0.00793237	0.259261	0.0122203	0.166066	0.0153362	NA	NA
ZNF75A	2.7084e-06	0.000309085	4.69178	Brain_Frontal_Cortex_BA9	1.47916e-06	0.000373101	4.81403	Ovary	1.07774e-06	0.000252799	-4.87688	NA	NA	NA	1	1	1	0	3	-2.86806	-3.53598	3.13066	-3.60811	-3.33218	3.51915	NA	NA	0.00413	0.00040626	0.00174415	0.000308437	0.000861683	0.000432925	NA	NA	0.249572	0.00793237	0.259261	0.0122203	0.137077	0.0140924	NA	NA
ZNF75A	2.7084e-06	0.000309085	4.69178	Brain_Frontal_Cortex_BA9	1.47916e-06	0.000373101	4.81403	Pancreas	8.14754e-07	0.000231631	-4.9318	NA	NA	NA	1	1	1	0	3	-2.86806	-3.53598	3.13066	-3.60811	-3.44023	3.49164	NA	NA	0.00413	0.00040626	0.00174415	0.000308437	0.000581216	0.000480062	NA	NA	0.249572	0.00793237	0.259261	0.0122203	0.142067	0.0157967	NA	NA
ZNF75A	2.7084e-06	0.000309085	4.69178	Brain_Frontal_Cortex_BA9	1.47916e-06	0.000373101	4.81403	Pituitary	8.14754e-07	0.000197572	-4.9318	NA	NA	NA	1	1	1	0	3	-2.86806	-3.53598	3.13066	-3.60811	-3.44023	3.49164	NA	NA	0.00413	0.00040626	0.00174415	0.000308437	0.000581216	0.000480062	NA	NA	0.249572	0.00793237	0.259261	0.0122203	0.137816	0.0160701	NA	NA
ZNF75A	2.7084e-06	0.000309085	4.69178	Brain_Frontal_Cortex_BA9	1.47916e-06	0.000373101	4.81403	Prostate	8.14754e-07	0.00019351	-4.9318	NA	NA	NA	1	1	1	0	3	-2.86806	-3.53598	3.13066	-3.60811	-3.44023	3.49164	NA	NA	0.00413	0.00040626	0.00174415	0.000308437	0.000581216	0.000480062	NA	NA	0.249572	0.00793237	0.259261	0.0122203	0.120263	0.0158324	NA	NA
ZNF75A	2.7084e-06	0.000309085	4.69178	Brain_Frontal_Cortex_BA9	1.47916e-06	0.000373101	4.81403	Skin_Not_Sun_Exposed_Suprapubic	8.14754e-07	0.000199403	-4.9318	NA	NA	NA	1	1	1	0	3	-2.86806	-3.53598	3.13066	-3.60811	-3.44023	3.49164	NA	NA	0.00413	0.00040626	0.00174415	0.000308437	0.000581216	0.000480062	NA	NA	0.249572	0.00793237	0.259261	0.0122203	0.121896	0.0153445	NA	NA
ZNF75A	2.7084e-06	0.000309085	4.69178	Brain_Frontal_Cortex_BA9	1.47916e-06	0.000373101	4.81403	Skin_Sun_Exposed_Lower_leg	1.07774e-06	0.000244279	-4.87688	NA	NA	NA	1	1	1	0	3	-2.86806	-3.53598	3.13066	-3.60811	-3.33218	3.51915	NA	NA	0.00413	0.00040626	0.00174415	0.000308437	0.000861683	0.000432925	NA	NA	0.249572	0.00793237	0.259261	0.0122203	0.146738	0.0139779	NA	NA
ZNF75A	2.7084e-06	0.000309085	4.69178	Brain_Frontal_Cortex_BA9	1.47916e-06	0.000373101	4.81403	Small_Intestine_Terminal_Ileum	1.3496e-06	0.000314018	4.83231	NA	NA	NA	1	1	1	0	3	-2.86806	-3.53598	3.13066	-3.60811	3.28363	-3.50434	NA	NA	0.00413	0.00040626	0.00174415	0.000308437	0.0010248	0.00045774	NA	NA	0.249572	0.00793237	0.259261	0.0122203	0.173565	0.0150044	NA	NA
ZNF75A	2.7084e-06	0.000309085	4.69178	Brain_Frontal_Cortex_BA9	1.47916e-06	0.000373101	4.81403	Spleen	1.3496e-06	0.000323386	4.83231	NA	NA	NA	1	1	1	0	3	-2.86806	-3.53598	3.13066	-3.60811	3.28363	-3.50434	NA	NA	0.00413	0.00040626	0.00174415	0.000308437	0.0010248	0.00045774	NA	NA	0.249572	0.00793237	0.259261	0.0122203	0.183937	0.0142048	NA	NA
ZNF75A	2.7084e-06	0.000309085	4.69178	Brain_Frontal_Cortex_BA9	1.47916e-06	0.000373101	4.81403	Stomach	1.3496e-06	0.000328109	4.83231	NA	NA	NA	1	1	1	0	3	-2.86806	-3.53598	3.13066	-3.60811	3.28363	-3.50434	NA	NA	0.00413	0.00040626	0.00174415	0.000308437	0.0010248	0.00045774	NA	NA	0.249572	0.00793237	0.259261	0.0122203	0.159191	0.015671	NA	NA
ZNF75A	2.7084e-06	0.000309085	4.69178	Brain_Frontal_Cortex_BA9	1.47916e-06	0.000373101	4.81403	Testis	1.07774e-06	0.000284535	-4.87688	NA	NA	NA	1	1	1	0	3	-2.86806	-3.53598	3.13066	-3.60811	-3.33218	3.51915	NA	NA	0.00413	0.00040626	0.00174415	0.000308437	0.000861683	0.000432925	NA	NA	0.249572	0.00793237	0.259261	0.0122203	0.184844	0.0155657	NA	NA
ZNF75A	2.7084e-06	0.000309085	4.69178	Brain_Frontal_Cortex_BA9	1.47916e-06	0.000373101	4.81403	Thyroid	8.14754e-07	0.000177555	-4.9318	NA	NA	NA	1	1	1	0	3	-2.86806	-3.53598	3.13066	-3.60811	-3.44023	3.49164	NA	NA	0.00413	0.00040626	0.00174415	0.000308437	0.000581216	0.000480062	NA	NA	0.249572	0.00793237	0.259261	0.0122203	0.109218	0.0149108	NA	NA
ZNF75A	2.7084e-06	0.000309085	4.69178	Brain_Frontal_Cortex_BA9	1.47916e-06	0.000373101	4.81403	Uterus	1.07774e-06	0.000255705	-4.87688	NA	NA	NA	1	1	1	0	3	-2.86806	-3.53598	3.13066	-3.60811	-3.33218	3.51915	NA	NA	0.00413	0.00040626	0.00174415	0.000308437	0.000861683	0.000432925	NA	NA	0.249572	0.00793237	0.259261	0.0122203	0.13927	0.0141025	NA	NA
ZNF75A	2.7084e-06	0.000309085	4.69178	Brain_Frontal_Cortex_BA9	1.47916e-06	0.000373101	4.81403	Vagina	1.3496e-06	0.000347675	4.83231	NA	NA	NA	1	1	1	0	3	-2.86806	-3.53598	3.13066	-3.60811	3.28363	-3.50434	NA	NA	0.00413	0.00040626	0.00174415	0.000308437	0.0010248	0.00045774	NA	NA	0.249572	0.00793237	0.259261	0.0122203	0.167043	0.0158275	NA	NA
ZNF75A	2.7084e-06	0.000309085	4.69178	Brain_Frontal_Cortex_BA9	1.47916e-06	0.000373101	4.81403	Whole_Blood	1.07774e-06	0.000268708	-4.87688	NA	NA	NA	1	1	1	0	3	-2.86806	-3.53598	3.13066	-3.60811	-3.33218	3.51915	NA	NA	0.00413	0.00040626	0.00174415	0.000308437	0.000861683	0.000432925	NA	NA	0.249572	0.00793237	0.259261	0.0122203	0.183548	0.013069	NA	NA
ZNF75A	2.7084e-06	0.000309085	4.69178	Brain_Frontal_Cortex_BA9	1.47916e-06	0.000373101	4.81403	smultixcan	8.11641e-07	0.000193568	-2.86498	NA	NA	NA	1	1	1	0	3	-2.86806	-3.53598	3.13066	-3.60811	-1.98828	2.03849	NA	NA	0.00413	0.00040626	0.00174415	0.000308437	0.000601165	0.000462223	NA	NA	0.249572	0.00793237	0.259261	0.0122203	0.117957	0.0141993	NA	NA
ZNF75A	2.7084e-06	0.000309085	4.69178	Brain_Hippocampus	5.89874e-06	0.00155193	4.52999	Adipose_Subcutaneous	8.14754e-07	0.000194248	-4.9318	NA	NA	NA	1	1	1	0	3	-2.86806	-3.53598	2.69232	-3.64124	-3.44023	3.49164	NA	NA	0.00413	0.00040626	0.0070956	0.000271324	0.000581216	0.000480062	NA	NA	0.249572	0.00793237	0.430712	0.0119497	0.121849	0.015584	NA	NA
ZNF75A	2.7084e-06	0.000309085	4.69178	Brain_Hippocampus	5.89874e-06	0.00155193	4.52999	Adipose_Visceral_Omentum	1.07774e-06	0.000244995	4.87688	NA	NA	NA	1	1	1	0	3	-2.86806	-3.53598	2.69232	-3.64124	3.33218	-3.51915	NA	NA	0.00413	0.00040626	0.0070956	0.000271324	0.000861683	0.000432925	NA	NA	0.249572	0.00793237	0.430712	0.0119497	0.148084	0.0145644	NA	NA
ZNF75A	2.7084e-06	0.000309085	4.69178	Brain_Hippocampus	5.89874e-06	0.00155193	4.52999	Adrenal_Gland	1.3496e-06	0.00028177	4.83231	NA	NA	NA	1	1	1	0	3	-2.86806	-3.53598	2.69232	-3.64124	3.28363	-3.50434	NA	NA	0.00413	0.00040626	0.0070956	0.000271324	0.0010248	0.00045774	NA	NA	0.249572	0.00793237	0.430712	0.0119497	0.187609	0.014433	NA	NA
ZNF75A	2.7084e-06	0.000309085	4.69178	Brain_Hippocampus	5.89874e-06	0.00155193	4.52999	Artery_Coronary	8.14754e-07	0.00018957	4.9318	NA	NA	NA	1	1	1	0	3	-2.86806	-3.53598	2.69232	-3.64124	3.44023	-3.49164	NA	NA	0.00413	0.00040626	0.0070956	0.000271324	0.000581216	0.000480062	NA	NA	0.249572	0.00793237	0.430712	0.0119497	0.138133	0.01601	NA	NA
ZNF75A	2.7084e-06	0.000309085	4.69178	Brain_Hippocampus	5.89874e-06	0.00155193	4.52999	Artery_Tibial	8.14754e-07	0.000189625	4.9318	NA	NA	NA	1	1	1	0	3	-2.86806	-3.53598	2.69232	-3.64124	3.44023	-3.49164	NA	NA	0.00413	0.00040626	0.0070956	0.000271324	0.000581216	0.000480062	NA	NA	0.249572	0.00793237	0.430712	0.0119497	0.134257	0.0152449	NA	NA
ZNF75A	2.7084e-06	0.000309085	4.69178	Brain_Hippocampus	5.89874e-06	0.00155193	4.52999	Brain_Amygdala	1.24328e-06	0.000439339	-4.84861	NA	NA	NA	1	1	1	0	3	-2.86806	-3.53598	2.69232	-3.64124	-3.30722	3.50417	NA	NA	0.00413	0.00040626	0.0070956	0.000271324	0.000942259	0.000458041	NA	NA	0.249572	0.00793237	0.430712	0.0119497	0.220282	0.0194879	NA	NA
ZNF75A	2.7084e-06	0.000309085	4.69178	Brain_Hippocampus	5.89874e-06	0.00155193	4.52999	Brain_Anterior_cingulate_cortex_BA24	8.14754e-07	0.000241759	-4.9318	NA	NA	NA	1	1	1	0	3	-2.86806	-3.53598	2.69232	-3.64124	-3.44023	3.49164	NA	NA	0.00413	0.00040626	0.0070956	0.000271324	0.000581216	0.000480062	NA	NA	0.249572	0.00793237	0.430712	0.0119497	0.162648	0.0183288	NA	NA
ZNF75A	2.7084e-06	0.000309085	4.69178	Brain_Hippocampus	5.89874e-06	0.00155193	4.52999	Brain_Caudate_basal_ganglia	8.14754e-07	0.000220304	-4.9318	NA	NA	NA	1	1	1	0	3	-2.86806	-3.53598	2.69232	-3.64124	-3.44023	3.49164	NA	NA	0.00413	0.00040626	0.0070956	0.000271324	0.000581216	0.000480062	NA	NA	0.249572	0.00793237	0.430712	0.0119497	0.143759	0.0178433	NA	NA
ZNF75A	2.7084e-06	0.000309085	4.69178	Brain_Hippocampus	5.89874e-06	0.00155193	4.52999	Brain_Cerebellar_Hemisphere	8.14754e-07	0.000193556	-4.9318	NA	NA	NA	1	1	1	0	3	-2.86806	-3.53598	2.69232	-3.64124	-3.44023	3.49164	NA	NA	0.00413	0.00040626	0.0070956	0.000271324	0.000581216	0.000480062	NA	NA	0.249572	0.00793237	0.430712	0.0119497	0.13765	0.0149235	NA	NA
ZNF75A	2.7084e-06	0.000309085	4.69178	Brain_Hippocampus	5.89874e-06	0.00155193	4.52999	Brain_Cerebellum	1.3496e-06	0.000332438	4.83231	NA	NA	NA	1	1	1	0	3	-2.86806	-3.53598	2.69232	-3.64124	3.28363	-3.50434	NA	NA	0.00413	0.00040626	0.0070956	0.000271324	0.0010248	0.00045774	NA	NA	0.249572	0.00793237	0.430712	0.0119497	0.205595	0.0147223	NA	NA
ZNF75A	2.7084e-06	0.000309085	4.69178	Brain_Hippocampus	5.89874e-06	0.00155193	4.52999	Brain_Cortex	8.14754e-07	0.000203327	-4.9318	NA	NA	NA	1	1	1	0	3	-2.86806	-3.53598	2.69232	-3.64124	-3.44023	3.49164	NA	NA	0.00413	0.00040626	0.0070956	0.000271324	0.000581216	0.000480062	NA	NA	0.249572	0.00793237	0.430712	0.0119497	0.139248	0.0163357	NA	NA
ZNF75A	2.7084e-06	0.000309085	4.69178	Brain_Hippocampus	5.89874e-06	0.00155193	4.52999	Brain_Frontal_Cortex_BA9	1.3496e-06	0.000329302	4.83231	NA	NA	NA	1	1	1	0	3	-2.86806	-3.53598	2.69232	-3.64124	3.28363	-3.50434	NA	NA	0.00413	0.00040626	0.0070956	0.000271324	0.0010248	0.00045774	NA	NA	0.249572	0.00793237	0.430712	0.0119497	0.209729	0.0163451	NA	NA
ZNF75A	2.7084e-06	0.000309085	4.69178	Brain_Hippocampus	5.89874e-06	0.00155193	4.52999	Brain_Hippocampus	8.14754e-07	0.00028595	-4.9318	NA	NA	NA	1	1	1	0	3	-2.86806	-3.53598	2.69232	-3.64124	-3.44023	3.49164	NA	NA	0.00413	0.00040626	0.0070956	0.000271324	0.000581216	0.000480062	NA	NA	0.249572	0.00793237	0.430712	0.0119497	0.138202	0.0181578	NA	NA
ZNF75A	2.7084e-06	0.000309085	4.69178	Brain_Hippocampus	5.89874e-06	0.00155193	4.52999	Brain_Hypothalamus	8.14754e-07	0.00025598	-4.9318	NA	NA	NA	1	1	1	0	3	-2.86806	-3.53598	2.69232	-3.64124	-3.44023	3.49164	NA	NA	0.00413	0.00040626	0.0070956	0.000271324	0.000581216	0.000480062	NA	NA	0.249572	0.00793237	0.430712	0.0119497	0.158678	0.0179243	NA	NA
ZNF75A	2.7084e-06	0.000309085	4.69178	Brain_Hippocampus	5.89874e-06	0.00155193	4.52999	Brain_Nucleus_accumbens_basal_ganglia	8.14754e-07	0.000224854	-4.9318	NA	NA	NA	1	1	1	0	3	-2.86806	-3.53598	2.69232	-3.64124	-3.44023	3.49164	NA	NA	0.00413	0.00040626	0.0070956	0.000271324	0.000581216	0.000480062	NA	NA	0.249572	0.00793237	0.430712	0.0119497	0.132854	0.0175801	NA	NA
ZNF75A	2.7084e-06	0.000309085	4.69178	Brain_Hippocampus	5.89874e-06	0.00155193	4.52999	Brain_Putamen_basal_ganglia	8.14754e-07	0.000267189	-4.9318	NA	NA	NA	1	1	1	0	3	-2.86806	-3.53598	2.69232	-3.64124	-3.44023	3.49164	NA	NA	0.00413	0.00040626	0.0070956	0.000271324	0.000581216	0.000480062	NA	NA	0.249572	0.00793237	0.430712	0.0119497	0.138042	0.0172637	NA	NA
ZNF75A	2.7084e-06	0.000309085	4.69178	Brain_Hippocampus	5.89874e-06	0.00155193	4.52999	Brain_Spinal_cord_cervical_c-1	1.07774e-06	0.000316546	-4.87688	NA	NA	NA	1	1	1	0	3	-2.86806	-3.53598	2.69232	-3.64124	-3.33218	3.51915	NA	NA	0.00413	0.00040626	0.0070956	0.000271324	0.000861683	0.000432925	NA	NA	0.249572	0.00793237	0.430712	0.0119497	0.173869	0.0168562	NA	NA
ZNF75A	2.7084e-06	0.000309085	4.69178	Brain_Hippocampus	5.89874e-06	0.00155193	4.52999	Brain_Substantia_nigra	1.07774e-06	0.000317751	-4.87688	NA	NA	NA	1	1	1	0	3	-2.86806	-3.53598	2.69232	-3.64124	-3.33218	3.51915	NA	NA	0.00413	0.00040626	0.0070956	0.000271324	0.000861683	0.000432925	NA	NA	0.249572	0.00793237	0.430712	0.0119497	0.17924	0.0186394	NA	NA
ZNF75A	2.7084e-06	0.000309085	4.69178	Brain_Hippocampus	5.89874e-06	0.00155193	4.52999	Breast_Mammary_Tissue	1.3496e-06	0.00028884	4.83231	NA	NA	NA	1	1	1	0	3	-2.86806	-3.53598	2.69232	-3.64124	3.28363	-3.50434	NA	NA	0.00413	0.00040626	0.0070956	0.000271324	0.0010248	0.00045774	NA	NA	0.249572	0.00793237	0.430712	0.0119497	0.155596	0.0149511	NA	NA
ZNF75A	2.7084e-06	0.000309085	4.69178	Brain_Hippocampus	5.89874e-06	0.00155193	4.52999	Cells_Cultured_fibroblasts	8.14754e-07	0.000194726	4.9318	NA	NA	NA	1	1	1	0	3	-2.86806	-3.53598	2.69232	-3.64124	3.44023	-3.49164	NA	NA	0.00413	0.00040626	0.0070956	0.000271324	0.000581216	0.000480062	NA	NA	0.249572	0.00793237	0.430712	0.0119497	0.132536	0.0152215	NA	NA
ZNF75A	2.7084e-06	0.000309085	4.69178	Brain_Hippocampus	5.89874e-06	0.00155193	4.52999	Cells_EBV-transformed_lymphocytes	8.14754e-07	0.000174783	-4.9318	NA	NA	NA	1	1	1	0	3	-2.86806	-3.53598	2.69232	-3.64124	-3.44023	3.49164	NA	NA	0.00413	0.00040626	0.0070956	0.000271324	0.000581216	0.000480062	NA	NA	0.249572	0.00793237	0.430712	0.0119497	0.130835	0.0139554	NA	NA
ZNF75A	2.7084e-06	0.000309085	4.69178	Brain_Hippocampus	5.89874e-06	0.00155193	4.52999	Colon_Sigmoid	1.3496e-06	0.000280511	4.83231	NA	NA	NA	1	1	1	0	3	-2.86806	-3.53598	2.69232	-3.64124	3.28363	-3.50434	NA	NA	0.00413	0.00040626	0.0070956	0.000271324	0.0010248	0.00045774	NA	NA	0.249572	0.00793237	0.430712	0.0119497	0.186324	0.0148082	NA	NA
ZNF75A	2.7084e-06	0.000309085	4.69178	Brain_Hippocampus	5.89874e-06	0.00155193	4.52999	Colon_Transverse	2.7747e-06	0.000584936	-4.68683	NA	NA	NA	1	1	1	0	3	-2.86806	-3.53598	2.69232	-3.64124	-3.04529	3.52785	NA	NA	0.00413	0.00040626	0.0070956	0.000271324	0.00232458	0.000418947	NA	NA	0.249572	0.00793237	0.430712	0.0119497	0.222392	0.01426	NA	NA
ZNF75A	2.7084e-06	0.000309085	4.69178	Brain_Hippocampus	5.89874e-06	0.00155193	4.52999	Esophagus_Gastroesophageal_Junction	8.14754e-07	0.000178167	4.9318	NA	NA	NA	1	1	1	0	3	-2.86806	-3.53598	2.69232	-3.64124	3.44023	-3.49164	NA	NA	0.00413	0.00040626	0.0070956	0.000271324	0.000581216	0.000480062	NA	NA	0.249572	0.00793237	0.430712	0.0119497	0.13967	0.0152268	NA	NA
ZNF75A	2.7084e-06	0.000309085	4.69178	Brain_Hippocampus	5.89874e-06	0.00155193	4.52999	Esophagus_Mucosa	1.07774e-06	0.000232385	-4.87688	NA	NA	NA	1	1	1	0	3	-2.86806	-3.53598	2.69232	-3.64124	-3.33218	3.51915	NA	NA	0.00413	0.00040626	0.0070956	0.000271324	0.000861683	0.000432925	NA	NA	0.249572	0.00793237	0.430712	0.0119497	0.155594	0.0138503	NA	NA
ZNF75A	2.7084e-06	0.000309085	4.69178	Brain_Hippocampus	5.89874e-06	0.00155193	4.52999	Esophagus_Muscularis	8.14754e-07	0.000182552	4.9318	NA	NA	NA	1	1	1	0	3	-2.86806	-3.53598	2.69232	-3.64124	3.44023	-3.49164	NA	NA	0.00413	0.00040626	0.0070956	0.000271324	0.000581216	0.000480062	NA	NA	0.249572	0.00793237	0.430712	0.0119497	0.132024	0.0154505	NA	NA
ZNF75A	2.7084e-06	0.000309085	4.69178	Brain_Hippocampus	5.89874e-06	0.00155193	4.52999	Heart_Atrial_Appendage	2.6617e-06	0.000599625	-4.69533	NA	NA	NA	1	1	1	0	3	-2.86806	-3.53598	2.69232	-3.64124	-3.0489	3.53608	NA	NA	0.00413	0.00040626	0.0070956	0.000271324	0.00229684	0.000406115	NA	NA	0.249572	0.00793237	0.430712	0.0119497	0.241627	0.0147115	NA	NA
ZNF75A	2.7084e-06	0.000309085	4.69178	Brain_Hippocampus	5.89874e-06	0.00155193	4.52999	Heart_Left_Ventricle	1.07774e-06	0.000253556	-4.87688	NA	NA	NA	1	1	1	0	3	-2.86806	-3.53598	2.69232	-3.64124	-3.33218	3.51915	NA	NA	0.00413	0.00040626	0.0070956	0.000271324	0.000861683	0.000432925	NA	NA	0.249572	0.00793237	0.430712	0.0119497	0.149812	0.0162005	NA	NA
ZNF75A	2.7084e-06	0.000309085	4.69178	Brain_Hippocampus	5.89874e-06	0.00155193	4.52999	Kidney_Cortex	2.6045e-06	0.000710749	-4.69977	NA	NA	NA	1	1	1	0	3	-2.86806	-3.53598	2.69232	-3.64124	-3.01887	3.57073	NA	NA	0.00413	0.00040626	0.0070956	0.000271324	0.00253718	0.000355986	NA	NA	0.249572	0.00793237	0.430712	0.0119497	0.231742	0.0150554	NA	NA
ZNF75A	2.7084e-06	0.000309085	4.69178	Brain_Hippocampus	5.89874e-06	0.00155193	4.52999	Liver	8.14754e-07	0.000230866	-4.9318	NA	NA	NA	1	1	1	0	3	-2.86806	-3.53598	2.69232	-3.64124	-3.44023	3.49164	NA	NA	0.00413	0.00040626	0.0070956	0.000271324	0.000581216	0.000480062	NA	NA	0.249572	0.00793237	0.430712	0.0119497	0.120668	0.0169554	NA	NA
ZNF75A	2.7084e-06	0.000309085	4.69178	Brain_Hippocampus	5.89874e-06	0.00155193	4.52999	Lung	8.14754e-07	0.000182478	-4.9318	NA	NA	NA	1	1	1	0	3	-2.86806	-3.53598	2.69232	-3.64124	-3.44023	3.49164	NA	NA	0.00413	0.00040626	0.0070956	0.000271324	0.000581216	0.000480062	NA	NA	0.249572	0.00793237	0.430712	0.0119497	0.112038	0.015182	NA	NA
ZNF75A	2.7084e-06	0.000309085	4.69178	Brain_Hippocampus	5.89874e-06	0.00155193	4.52999	Minor_Salivary_Gland	8.14754e-07	0.000187387	-4.9318	NA	NA	NA	1	1	1	0	3	-2.86806	-3.53598	2.69232	-3.64124	-3.44023	3.49164	NA	NA	0.00413	0.00040626	0.0070956	0.000271324	0.000581216	0.000480062	NA	NA	0.249572	0.00793237	0.430712	0.0119497	0.119233	0.0158683	NA	NA
ZNF75A	2.7084e-06	0.000309085	4.69178	Brain_Hippocampus	5.89874e-06	0.00155193	4.52999	Muscle_Skeletal	1.07774e-06	0.000276231	4.87688	NA	NA	NA	1	1	1	0	3	-2.86806	-3.53598	2.69232	-3.64124	3.33218	-3.51915	NA	NA	0.00413	0.00040626	0.0070956	0.000271324	0.000861683	0.000432925	NA	NA	0.249572	0.00793237	0.430712	0.0119497	0.147405	0.0146547	NA	NA
ZNF75A	2.7084e-06	0.000309085	4.69178	Brain_Hippocampus	5.89874e-06	0.00155193	4.52999	Nerve_Tibial	1.24328e-06	0.000276482	-4.84861	NA	NA	NA	1	1	1	0	3	-2.86806	-3.53598	2.69232	-3.64124	-3.30722	3.50417	NA	NA	0.00413	0.00040626	0.0070956	0.000271324	0.000942259	0.000458041	NA	NA	0.249572	0.00793237	0.430712	0.0119497	0.166066	0.0153362	NA	NA
ZNF75A	2.7084e-06	0.000309085	4.69178	Brain_Hippocampus	5.89874e-06	0.00155193	4.52999	Ovary	1.07774e-06	0.000252799	-4.87688	NA	NA	NA	1	1	1	0	3	-2.86806	-3.53598	2.69232	-3.64124	-3.33218	3.51915	NA	NA	0.00413	0.00040626	0.0070956	0.000271324	0.000861683	0.000432925	NA	NA	0.249572	0.00793237	0.430712	0.0119497	0.137077	0.0140924	NA	NA
ZNF75A	2.7084e-06	0.000309085	4.69178	Brain_Hippocampus	5.89874e-06	0.00155193	4.52999	Pancreas	8.14754e-07	0.000231631	-4.9318	NA	NA	NA	1	1	1	0	3	-2.86806	-3.53598	2.69232	-3.64124	-3.44023	3.49164	NA	NA	0.00413	0.00040626	0.0070956	0.000271324	0.000581216	0.000480062	NA	NA	0.249572	0.00793237	0.430712	0.0119497	0.142067	0.0157967	NA	NA
ZNF75A	2.7084e-06	0.000309085	4.69178	Brain_Hippocampus	5.89874e-06	0.00155193	4.52999	Pituitary	8.14754e-07	0.000197572	-4.9318	NA	NA	NA	1	1	1	0	3	-2.86806	-3.53598	2.69232	-3.64124	-3.44023	3.49164	NA	NA	0.00413	0.00040626	0.0070956	0.000271324	0.000581216	0.000480062	NA	NA	0.249572	0.00793237	0.430712	0.0119497	0.137816	0.0160701	NA	NA
ZNF75A	2.7084e-06	0.000309085	4.69178	Brain_Hippocampus	5.89874e-06	0.00155193	4.52999	Prostate	8.14754e-07	0.00019351	-4.9318	NA	NA	NA	1	1	1	0	3	-2.86806	-3.53598	2.69232	-3.64124	-3.44023	3.49164	NA	NA	0.00413	0.00040626	0.0070956	0.000271324	0.000581216	0.000480062	NA	NA	0.249572	0.00793237	0.430712	0.0119497	0.120263	0.0158324	NA	NA
ZNF75A	2.7084e-06	0.000309085	4.69178	Brain_Hippocampus	5.89874e-06	0.00155193	4.52999	Skin_Not_Sun_Exposed_Suprapubic	8.14754e-07	0.000199403	-4.9318	NA	NA	NA	1	1	1	0	3	-2.86806	-3.53598	2.69232	-3.64124	-3.44023	3.49164	NA	NA	0.00413	0.00040626	0.0070956	0.000271324	0.000581216	0.000480062	NA	NA	0.249572	0.00793237	0.430712	0.0119497	0.121896	0.0153445	NA	NA
ZNF75A	2.7084e-06	0.000309085	4.69178	Brain_Hippocampus	5.89874e-06	0.00155193	4.52999	Skin_Sun_Exposed_Lower_leg	1.07774e-06	0.000244279	-4.87688	NA	NA	NA	1	1	1	0	3	-2.86806	-3.53598	2.69232	-3.64124	-3.33218	3.51915	NA	NA	0.00413	0.00040626	0.0070956	0.000271324	0.000861683	0.000432925	NA	NA	0.249572	0.00793237	0.430712	0.0119497	0.146738	0.0139779	NA	NA
ZNF75A	2.7084e-06	0.000309085	4.69178	Brain_Hippocampus	5.89874e-06	0.00155193	4.52999	Small_Intestine_Terminal_Ileum	1.3496e-06	0.000314018	4.83231	NA	NA	NA	1	1	1	0	3	-2.86806	-3.53598	2.69232	-3.64124	3.28363	-3.50434	NA	NA	0.00413	0.00040626	0.0070956	0.000271324	0.0010248	0.00045774	NA	NA	0.249572	0.00793237	0.430712	0.0119497	0.173565	0.0150044	NA	NA
ZNF75A	2.7084e-06	0.000309085	4.69178	Brain_Hippocampus	5.89874e-06	0.00155193	4.52999	Spleen	1.3496e-06	0.000323386	4.83231	NA	NA	NA	1	1	1	0	3	-2.86806	-3.53598	2.69232	-3.64124	3.28363	-3.50434	NA	NA	0.00413	0.00040626	0.0070956	0.000271324	0.0010248	0.00045774	NA	NA	0.249572	0.00793237	0.430712	0.0119497	0.183937	0.0142048	NA	NA
ZNF75A	2.7084e-06	0.000309085	4.69178	Brain_Hippocampus	5.89874e-06	0.00155193	4.52999	Stomach	1.3496e-06	0.000328109	4.83231	NA	NA	NA	1	1	1	0	3	-2.86806	-3.53598	2.69232	-3.64124	3.28363	-3.50434	NA	NA	0.00413	0.00040626	0.0070956	0.000271324	0.0010248	0.00045774	NA	NA	0.249572	0.00793237	0.430712	0.0119497	0.159191	0.015671	NA	NA
ZNF75A	2.7084e-06	0.000309085	4.69178	Brain_Hippocampus	5.89874e-06	0.00155193	4.52999	Testis	1.07774e-06	0.000284535	-4.87688	NA	NA	NA	1	1	1	0	3	-2.86806	-3.53598	2.69232	-3.64124	-3.33218	3.51915	NA	NA	0.00413	0.00040626	0.0070956	0.000271324	0.000861683	0.000432925	NA	NA	0.249572	0.00793237	0.430712	0.0119497	0.184844	0.0155657	NA	NA
ZNF75A	2.7084e-06	0.000309085	4.69178	Brain_Hippocampus	5.89874e-06	0.00155193	4.52999	Thyroid	8.14754e-07	0.000177555	-4.9318	NA	NA	NA	1	1	1	0	3	-2.86806	-3.53598	2.69232	-3.64124	-3.44023	3.49164	NA	NA	0.00413	0.00040626	0.0070956	0.000271324	0.000581216	0.000480062	NA	NA	0.249572	0.00793237	0.430712	0.0119497	0.109218	0.0149108	NA	NA
ZNF75A	2.7084e-06	0.000309085	4.69178	Brain_Hippocampus	5.89874e-06	0.00155193	4.52999	Uterus	1.07774e-06	0.000255705	-4.87688	NA	NA	NA	1	1	1	0	3	-2.86806	-3.53598	2.69232	-3.64124	-3.33218	3.51915	NA	NA	0.00413	0.00040626	0.0070956	0.000271324	0.000861683	0.000432925	NA	NA	0.249572	0.00793237	0.430712	0.0119497	0.13927	0.0141025	NA	NA
ZNF75A	2.7084e-06	0.000309085	4.69178	Brain_Hippocampus	5.89874e-06	0.00155193	4.52999	Vagina	1.3496e-06	0.000347675	4.83231	NA	NA	NA	1	1	1	0	3	-2.86806	-3.53598	2.69232	-3.64124	3.28363	-3.50434	NA	NA	0.00413	0.00040626	0.0070956	0.000271324	0.0010248	0.00045774	NA	NA	0.249572	0.00793237	0.430712	0.0119497	0.167043	0.0158275	NA	NA
ZNF75A	2.7084e-06	0.000309085	4.69178	Brain_Hippocampus	5.89874e-06	0.00155193	4.52999	Whole_Blood	1.07774e-06	0.000268708	-4.87688	NA	NA	NA	1	1	1	0	3	-2.86806	-3.53598	2.69232	-3.64124	-3.33218	3.51915	NA	NA	0.00413	0.00040626	0.0070956	0.000271324	0.000861683	0.000432925	NA	NA	0.249572	0.00793237	0.430712	0.0119497	0.183548	0.013069	NA	NA
ZNF75A	2.7084e-06	0.000309085	4.69178	Brain_Hippocampus	5.89874e-06	0.00155193	4.52999	smultixcan	8.11641e-07	0.000193568	-2.86498	NA	NA	NA	1	1	1	0	3	-2.86806	-3.53598	2.69232	-3.64124	-1.98828	2.03849	NA	NA	0.00413	0.00040626	0.0070956	0.000271324	0.000601165	0.000462223	NA	NA	0.249572	0.00793237	0.430712	0.0119497	0.117957	0.0141993	NA	NA
ZNF75A	2.7084e-06	0.000309085	4.69178	Brain_Nucleus_accumbens_basal_ganglia	5.40683e-06	0.00135653	4.54835	Adipose_Subcutaneous	8.14754e-07	0.000194248	-4.9318	NA	NA	NA	1	1	1	0	3	-2.86806	-3.53598	2.63091	-3.7251	-3.44023	3.49164	NA	NA	0.00413	0.00040626	0.00851568	0.000195236	0.000581216	0.000480062	NA	NA	0.249572	0.00793237	0.456131	0.00915849	0.121849	0.015584	NA	NA
ZNF75A	2.7084e-06	0.000309085	4.69178	Brain_Nucleus_accumbens_basal_ganglia	5.40683e-06	0.00135653	4.54835	Adipose_Visceral_Omentum	1.07774e-06	0.000244995	4.87688	NA	NA	NA	1	1	1	0	3	-2.86806	-3.53598	2.63091	-3.7251	3.33218	-3.51915	NA	NA	0.00413	0.00040626	0.00851568	0.000195236	0.000861683	0.000432925	NA	NA	0.249572	0.00793237	0.456131	0.00915849	0.148084	0.0145644	NA	NA
ZNF75A	2.7084e-06	0.000309085	4.69178	Brain_Nucleus_accumbens_basal_ganglia	5.40683e-06	0.00135653	4.54835	Adrenal_Gland	1.3496e-06	0.00028177	4.83231	NA	NA	NA	1	1	1	0	3	-2.86806	-3.53598	2.63091	-3.7251	3.28363	-3.50434	NA	NA	0.00413	0.00040626	0.00851568	0.000195236	0.0010248	0.00045774	NA	NA	0.249572	0.00793237	0.456131	0.00915849	0.187609	0.014433	NA	NA
ZNF75A	2.7084e-06	0.000309085	4.69178	Brain_Nucleus_accumbens_basal_ganglia	5.40683e-06	0.00135653	4.54835	Artery_Coronary	8.14754e-07	0.00018957	4.9318	NA	NA	NA	1	1	1	0	3	-2.86806	-3.53598	2.63091	-3.7251	3.44023	-3.49164	NA	NA	0.00413	0.00040626	0.00851568	0.000195236	0.000581216	0.000480062	NA	NA	0.249572	0.00793237	0.456131	0.00915849	0.138133	0.01601	NA	NA
ZNF75A	2.7084e-06	0.000309085	4.69178	Brain_Nucleus_accumbens_basal_ganglia	5.40683e-06	0.00135653	4.54835	Artery_Tibial	8.14754e-07	0.000189625	4.9318	NA	NA	NA	1	1	1	0	3	-2.86806	-3.53598	2.63091	-3.7251	3.44023	-3.49164	NA	NA	0.00413	0.00040626	0.00851568	0.000195236	0.000581216	0.000480062	NA	NA	0.249572	0.00793237	0.456131	0.00915849	0.134257	0.0152449	NA	NA
ZNF75A	2.7084e-06	0.000309085	4.69178	Brain_Nucleus_accumbens_basal_ganglia	5.40683e-06	0.00135653	4.54835	Brain_Amygdala	1.24328e-06	0.000439339	-4.84861	NA	NA	NA	1	1	1	0	3	-2.86806	-3.53598	2.63091	-3.7251	-3.30722	3.50417	NA	NA	0.00413	0.00040626	0.00851568	0.000195236	0.000942259	0.000458041	NA	NA	0.249572	0.00793237	0.456131	0.00915849	0.220282	0.0194879	NA	NA
ZNF75A	2.7084e-06	0.000309085	4.69178	Brain_Nucleus_accumbens_basal_ganglia	5.40683e-06	0.00135653	4.54835	Brain_Anterior_cingulate_cortex_BA24	8.14754e-07	0.000241759	-4.9318	NA	NA	NA	1	1	1	0	3	-2.86806	-3.53598	2.63091	-3.7251	-3.44023	3.49164	NA	NA	0.00413	0.00040626	0.00851568	0.000195236	0.000581216	0.000480062	NA	NA	0.249572	0.00793237	0.456131	0.00915849	0.162648	0.0183288	NA	NA
ZNF75A	2.7084e-06	0.000309085	4.69178	Brain_Nucleus_accumbens_basal_ganglia	5.40683e-06	0.00135653	4.54835	Brain_Caudate_basal_ganglia	8.14754e-07	0.000220304	-4.9318	NA	NA	NA	1	1	1	0	3	-2.86806	-3.53598	2.63091	-3.7251	-3.44023	3.49164	NA	NA	0.00413	0.00040626	0.00851568	0.000195236	0.000581216	0.000480062	NA	NA	0.249572	0.00793237	0.456131	0.00915849	0.143759	0.0178433	NA	NA
ZNF75A	2.7084e-06	0.000309085	4.69178	Brain_Nucleus_accumbens_basal_ganglia	5.40683e-06	0.00135653	4.54835	Brain_Cerebellar_Hemisphere	8.14754e-07	0.000193556	-4.9318	NA	NA	NA	1	1	1	0	3	-2.86806	-3.53598	2.63091	-3.7251	-3.44023	3.49164	NA	NA	0.00413	0.00040626	0.00851568	0.000195236	0.000581216	0.000480062	NA	NA	0.249572	0.00793237	0.456131	0.00915849	0.13765	0.0149235	NA	NA
ZNF75A	2.7084e-06	0.000309085	4.69178	Brain_Nucleus_accumbens_basal_ganglia	5.40683e-06	0.00135653	4.54835	Brain_Cerebellum	1.3496e-06	0.000332438	4.83231	NA	NA	NA	1	1	1	0	3	-2.86806	-3.53598	2.63091	-3.7251	3.28363	-3.50434	NA	NA	0.00413	0.00040626	0.00851568	0.000195236	0.0010248	0.00045774	NA	NA	0.249572	0.00793237	0.456131	0.00915849	0.205595	0.0147223	NA	NA
ZNF75A	2.7084e-06	0.000309085	4.69178	Brain_Nucleus_accumbens_basal_ganglia	5.40683e-06	0.00135653	4.54835	Brain_Cortex	8.14754e-07	0.000203327	-4.9318	NA	NA	NA	1	1	1	0	3	-2.86806	-3.53598	2.63091	-3.7251	-3.44023	3.49164	NA	NA	0.00413	0.00040626	0.00851568	0.000195236	0.000581216	0.000480062	NA	NA	0.249572	0.00793237	0.456131	0.00915849	0.139248	0.0163357	NA	NA
ZNF75A	2.7084e-06	0.000309085	4.69178	Brain_Nucleus_accumbens_basal_ganglia	5.40683e-06	0.00135653	4.54835	Brain_Frontal_Cortex_BA9	1.3496e-06	0.000329302	4.83231	NA	NA	NA	1	1	1	0	3	-2.86806	-3.53598	2.63091	-3.7251	3.28363	-3.50434	NA	NA	0.00413	0.00040626	0.00851568	0.000195236	0.0010248	0.00045774	NA	NA	0.249572	0.00793237	0.456131	0.00915849	0.209729	0.0163451	NA	NA
ZNF75A	2.7084e-06	0.000309085	4.69178	Brain_Nucleus_accumbens_basal_ganglia	5.40683e-06	0.00135653	4.54835	Brain_Hippocampus	8.14754e-07	0.00028595	-4.9318	NA	NA	NA	1	1	1	0	3	-2.86806	-3.53598	2.63091	-3.7251	-3.44023	3.49164	NA	NA	0.00413	0.00040626	0.00851568	0.000195236	0.000581216	0.000480062	NA	NA	0.249572	0.00793237	0.456131	0.00915849	0.138202	0.0181578	NA	NA
ZNF75A	2.7084e-06	0.000309085	4.69178	Brain_Nucleus_accumbens_basal_ganglia	5.40683e-06	0.00135653	4.54835	Brain_Hypothalamus	8.14754e-07	0.00025598	-4.9318	NA	NA	NA	1	1	1	0	3	-2.86806	-3.53598	2.63091	-3.7251	-3.44023	3.49164	NA	NA	0.00413	0.00040626	0.00851568	0.000195236	0.000581216	0.000480062	NA	NA	0.249572	0.00793237	0.456131	0.00915849	0.158678	0.0179243	NA	NA
ZNF75A	2.7084e-06	0.000309085	4.69178	Brain_Nucleus_accumbens_basal_ganglia	5.40683e-06	0.00135653	4.54835	Brain_Nucleus_accumbens_basal_ganglia	8.14754e-07	0.000224854	-4.9318	NA	NA	NA	1	1	1	0	3	-2.86806	-3.53598	2.63091	-3.7251	-3.44023	3.49164	NA	NA	0.00413	0.00040626	0.00851568	0.000195236	0.000581216	0.000480062	NA	NA	0.249572	0.00793237	0.456131	0.00915849	0.132854	0.0175801	NA	NA
ZNF75A	2.7084e-06	0.000309085	4.69178	Brain_Nucleus_accumbens_basal_ganglia	5.40683e-06	0.00135653	4.54835	Brain_Putamen_basal_ganglia	8.14754e-07	0.000267189	-4.9318	NA	NA	NA	1	1	1	0	3	-2.86806	-3.53598	2.63091	-3.7251	-3.44023	3.49164	NA	NA	0.00413	0.00040626	0.00851568	0.000195236	0.000581216	0.000480062	NA	NA	0.249572	0.00793237	0.456131	0.00915849	0.138042	0.0172637	NA	NA
ZNF75A	2.7084e-06	0.000309085	4.69178	Brain_Nucleus_accumbens_basal_ganglia	5.40683e-06	0.00135653	4.54835	Brain_Spinal_cord_cervical_c-1	1.07774e-06	0.000316546	-4.87688	NA	NA	NA	1	1	1	0	3	-2.86806	-3.53598	2.63091	-3.7251	-3.33218	3.51915	NA	NA	0.00413	0.00040626	0.00851568	0.000195236	0.000861683	0.000432925	NA	NA	0.249572	0.00793237	0.456131	0.00915849	0.173869	0.0168562	NA	NA
ZNF75A	2.7084e-06	0.000309085	4.69178	Brain_Nucleus_accumbens_basal_ganglia	5.40683e-06	0.00135653	4.54835	Brain_Substantia_nigra	1.07774e-06	0.000317751	-4.87688	NA	NA	NA	1	1	1	0	3	-2.86806	-3.53598	2.63091	-3.7251	-3.33218	3.51915	NA	NA	0.00413	0.00040626	0.00851568	0.000195236	0.000861683	0.000432925	NA	NA	0.249572	0.00793237	0.456131	0.00915849	0.17924	0.0186394	NA	NA
ZNF75A	2.7084e-06	0.000309085	4.69178	Brain_Nucleus_accumbens_basal_ganglia	5.40683e-06	0.00135653	4.54835	Breast_Mammary_Tissue	1.3496e-06	0.00028884	4.83231	NA	NA	NA	1	1	1	0	3	-2.86806	-3.53598	2.63091	-3.7251	3.28363	-3.50434	NA	NA	0.00413	0.00040626	0.00851568	0.000195236	0.0010248	0.00045774	NA	NA	0.249572	0.00793237	0.456131	0.00915849	0.155596	0.0149511	NA	NA
ZNF75A	2.7084e-06	0.000309085	4.69178	Brain_Nucleus_accumbens_basal_ganglia	5.40683e-06	0.00135653	4.54835	Cells_Cultured_fibroblasts	8.14754e-07	0.000194726	4.9318	NA	NA	NA	1	1	1	0	3	-2.86806	-3.53598	2.63091	-3.7251	3.44023	-3.49164	NA	NA	0.00413	0.00040626	0.00851568	0.000195236	0.000581216	0.000480062	NA	NA	0.249572	0.00793237	0.456131	0.00915849	0.132536	0.0152215	NA	NA
ZNF75A	2.7084e-06	0.000309085	4.69178	Brain_Nucleus_accumbens_basal_ganglia	5.40683e-06	0.00135653	4.54835	Cells_EBV-transformed_lymphocytes	8.14754e-07	0.000174783	-4.9318	NA	NA	NA	1	1	1	0	3	-2.86806	-3.53598	2.63091	-3.7251	-3.44023	3.49164	NA	NA	0.00413	0.00040626	0.00851568	0.000195236	0.000581216	0.000480062	NA	NA	0.249572	0.00793237	0.456131	0.00915849	0.130835	0.0139554	NA	NA
ZNF75A	2.7084e-06	0.000309085	4.69178	Brain_Nucleus_accumbens_basal_ganglia	5.40683e-06	0.00135653	4.54835	Colon_Sigmoid	1.3496e-06	0.000280511	4.83231	NA	NA	NA	1	1	1	0	3	-2.86806	-3.53598	2.63091	-3.7251	3.28363	-3.50434	NA	NA	0.00413	0.00040626	0.00851568	0.000195236	0.0010248	0.00045774	NA	NA	0.249572	0.00793237	0.456131	0.00915849	0.186324	0.0148082	NA	NA
ZNF75A	2.7084e-06	0.000309085	4.69178	Brain_Nucleus_accumbens_basal_ganglia	5.40683e-06	0.00135653	4.54835	Colon_Transverse	2.7747e-06	0.000584936	-4.68683	NA	NA	NA	1	1	1	0	3	-2.86806	-3.53598	2.63091	-3.7251	-3.04529	3.52785	NA	NA	0.00413	0.00040626	0.00851568	0.000195236	0.00232458	0.000418947	NA	NA	0.249572	0.00793237	0.456131	0.00915849	0.222392	0.01426	NA	NA
ZNF75A	2.7084e-06	0.000309085	4.69178	Brain_Nucleus_accumbens_basal_ganglia	5.40683e-06	0.00135653	4.54835	Esophagus_Gastroesophageal_Junction	8.14754e-07	0.000178167	4.9318	NA	NA	NA	1	1	1	0	3	-2.86806	-3.53598	2.63091	-3.7251	3.44023	-3.49164	NA	NA	0.00413	0.00040626	0.00851568	0.000195236	0.000581216	0.000480062	NA	NA	0.249572	0.00793237	0.456131	0.00915849	0.13967	0.0152268	NA	NA
ZNF75A	2.7084e-06	0.000309085	4.69178	Brain_Nucleus_accumbens_basal_ganglia	5.40683e-06	0.00135653	4.54835	Esophagus_Mucosa	1.07774e-06	0.000232385	-4.87688	NA	NA	NA	1	1	1	0	3	-2.86806	-3.53598	2.63091	-3.7251	-3.33218	3.51915	NA	NA	0.00413	0.00040626	0.00851568	0.000195236	0.000861683	0.000432925	NA	NA	0.249572	0.00793237	0.456131	0.00915849	0.155594	0.0138503	NA	NA
ZNF75A	2.7084e-06	0.000309085	4.69178	Brain_Nucleus_accumbens_basal_ganglia	5.40683e-06	0.00135653	4.54835	Esophagus_Muscularis	8.14754e-07	0.000182552	4.9318	NA	NA	NA	1	1	1	0	3	-2.86806	-3.53598	2.63091	-3.7251	3.44023	-3.49164	NA	NA	0.00413	0.00040626	0.00851568	0.000195236	0.000581216	0.000480062	NA	NA	0.249572	0.00793237	0.456131	0.00915849	0.132024	0.0154505	NA	NA
ZNF75A	2.7084e-06	0.000309085	4.69178	Brain_Nucleus_accumbens_basal_ganglia	5.40683e-06	0.00135653	4.54835	Heart_Atrial_Appendage	2.6617e-06	0.000599625	-4.69533	NA	NA	NA	1	1	1	0	3	-2.86806	-3.53598	2.63091	-3.7251	-3.0489	3.53608	NA	NA	0.00413	0.00040626	0.00851568	0.000195236	0.00229684	0.000406115	NA	NA	0.249572	0.00793237	0.456131	0.00915849	0.241627	0.0147115	NA	NA
ZNF75A	2.7084e-06	0.000309085	4.69178	Brain_Nucleus_accumbens_basal_ganglia	5.40683e-06	0.00135653	4.54835	Heart_Left_Ventricle	1.07774e-06	0.000253556	-4.87688	NA	NA	NA	1	1	1	0	3	-2.86806	-3.53598	2.63091	-3.7251	-3.33218	3.51915	NA	NA	0.00413	0.00040626	0.00851568	0.000195236	0.000861683	0.000432925	NA	NA	0.249572	0.00793237	0.456131	0.00915849	0.149812	0.0162005	NA	NA
ZNF75A	2.7084e-06	0.000309085	4.69178	Brain_Nucleus_accumbens_basal_ganglia	5.40683e-06	0.00135653	4.54835	Kidney_Cortex	2.6045e-06	0.000710749	-4.69977	NA	NA	NA	1	1	1	0	3	-2.86806	-3.53598	2.63091	-3.7251	-3.01887	3.57073	NA	NA	0.00413	0.00040626	0.00851568	0.000195236	0.00253718	0.000355986	NA	NA	0.249572	0.00793237	0.456131	0.00915849	0.231742	0.0150554	NA	NA
ZNF75A	2.7084e-06	0.000309085	4.69178	Brain_Nucleus_accumbens_basal_ganglia	5.40683e-06	0.00135653	4.54835	Liver	8.14754e-07	0.000230866	-4.9318	NA	NA	NA	1	1	1	0	3	-2.86806	-3.53598	2.63091	-3.7251	-3.44023	3.49164	NA	NA	0.00413	0.00040626	0.00851568	0.000195236	0.000581216	0.000480062	NA	NA	0.249572	0.00793237	0.456131	0.00915849	0.120668	0.0169554	NA	NA
ZNF75A	2.7084e-06	0.000309085	4.69178	Brain_Nucleus_accumbens_basal_ganglia	5.40683e-06	0.00135653	4.54835	Lung	8.14754e-07	0.000182478	-4.9318	NA	NA	NA	1	1	1	0	3	-2.86806	-3.53598	2.63091	-3.7251	-3.44023	3.49164	NA	NA	0.00413	0.00040626	0.00851568	0.000195236	0.000581216	0.000480062	NA	NA	0.249572	0.00793237	0.456131	0.00915849	0.112038	0.015182	NA	NA
ZNF75A	2.7084e-06	0.000309085	4.69178	Brain_Nucleus_accumbens_basal_ganglia	5.40683e-06	0.00135653	4.54835	Minor_Salivary_Gland	8.14754e-07	0.000187387	-4.9318	NA	NA	NA	1	1	1	0	3	-2.86806	-3.53598	2.63091	-3.7251	-3.44023	3.49164	NA	NA	0.00413	0.00040626	0.00851568	0.000195236	0.000581216	0.000480062	NA	NA	0.249572	0.00793237	0.456131	0.00915849	0.119233	0.0158683	NA	NA
ZNF75A	2.7084e-06	0.000309085	4.69178	Brain_Nucleus_accumbens_basal_ganglia	5.40683e-06	0.00135653	4.54835	Muscle_Skeletal	1.07774e-06	0.000276231	4.87688	NA	NA	NA	1	1	1	0	3	-2.86806	-3.53598	2.63091	-3.7251	3.33218	-3.51915	NA	NA	0.00413	0.00040626	0.00851568	0.000195236	0.000861683	0.000432925	NA	NA	0.249572	0.00793237	0.456131	0.00915849	0.147405	0.0146547	NA	NA
ZNF75A	2.7084e-06	0.000309085	4.69178	Brain_Nucleus_accumbens_basal_ganglia	5.40683e-06	0.00135653	4.54835	Nerve_Tibial	1.24328e-06	0.000276482	-4.84861	NA	NA	NA	1	1	1	0	3	-2.86806	-3.53598	2.63091	-3.7251	-3.30722	3.50417	NA	NA	0.00413	0.00040626	0.00851568	0.000195236	0.000942259	0.000458041	NA	NA	0.249572	0.00793237	0.456131	0.00915849	0.166066	0.0153362	NA	NA
ZNF75A	2.7084e-06	0.000309085	4.69178	Brain_Nucleus_accumbens_basal_ganglia	5.40683e-06	0.00135653	4.54835	Ovary	1.07774e-06	0.000252799	-4.87688	NA	NA	NA	1	1	1	0	3	-2.86806	-3.53598	2.63091	-3.7251	-3.33218	3.51915	NA	NA	0.00413	0.00040626	0.00851568	0.000195236	0.000861683	0.000432925	NA	NA	0.249572	0.00793237	0.456131	0.00915849	0.137077	0.0140924	NA	NA
ZNF75A	2.7084e-06	0.000309085	4.69178	Brain_Nucleus_accumbens_basal_ganglia	5.40683e-06	0.00135653	4.54835	Pancreas	8.14754e-07	0.000231631	-4.9318	NA	NA	NA	1	1	1	0	3	-2.86806	-3.53598	2.63091	-3.7251	-3.44023	3.49164	NA	NA	0.00413	0.00040626	0.00851568	0.000195236	0.000581216	0.000480062	NA	NA	0.249572	0.00793237	0.456131	0.00915849	0.142067	0.0157967	NA	NA
ZNF75A	2.7084e-06	0.000309085	4.69178	Brain_Nucleus_accumbens_basal_ganglia	5.40683e-06	0.00135653	4.54835	Pituitary	8.14754e-07	0.000197572	-4.9318	NA	NA	NA	1	1	1	0	3	-2.86806	-3.53598	2.63091	-3.7251	-3.44023	3.49164	NA	NA	0.00413	0.00040626	0.00851568	0.000195236	0.000581216	0.000480062	NA	NA	0.249572	0.00793237	0.456131	0.00915849	0.137816	0.0160701	NA	NA
ZNF75A	2.7084e-06	0.000309085	4.69178	Brain_Nucleus_accumbens_basal_ganglia	5.40683e-06	0.00135653	4.54835	Prostate	8.14754e-07	0.00019351	-4.9318	NA	NA	NA	1	1	1	0	3	-2.86806	-3.53598	2.63091	-3.7251	-3.44023	3.49164	NA	NA	0.00413	0.00040626	0.00851568	0.000195236	0.000581216	0.000480062	NA	NA	0.249572	0.00793237	0.456131	0.00915849	0.120263	0.0158324	NA	NA
ZNF75A	2.7084e-06	0.000309085	4.69178	Brain_Nucleus_accumbens_basal_ganglia	5.40683e-06	0.00135653	4.54835	Skin_Not_Sun_Exposed_Suprapubic	8.14754e-07	0.000199403	-4.9318	NA	NA	NA	1	1	1	0	3	-2.86806	-3.53598	2.63091	-3.7251	-3.44023	3.49164	NA	NA	0.00413	0.00040626	0.00851568	0.000195236	0.000581216	0.000480062	NA	NA	0.249572	0.00793237	0.456131	0.00915849	0.121896	0.0153445	NA	NA
ZNF75A	2.7084e-06	0.000309085	4.69178	Brain_Nucleus_accumbens_basal_ganglia	5.40683e-06	0.00135653	4.54835	Skin_Sun_Exposed_Lower_leg	1.07774e-06	0.000244279	-4.87688	NA	NA	NA	1	1	1	0	3	-2.86806	-3.53598	2.63091	-3.7251	-3.33218	3.51915	NA	NA	0.00413	0.00040626	0.00851568	0.000195236	0.000861683	0.000432925	NA	NA	0.249572	0.00793237	0.456131	0.00915849	0.146738	0.0139779	NA	NA
ZNF75A	2.7084e-06	0.000309085	4.69178	Brain_Nucleus_accumbens_basal_ganglia	5.40683e-06	0.00135653	4.54835	Small_Intestine_Terminal_Ileum	1.3496e-06	0.000314018	4.83231	NA	NA	NA	1	1	1	0	3	-2.86806	-3.53598	2.63091	-3.7251	3.28363	-3.50434	NA	NA	0.00413	0.00040626	0.00851568	0.000195236	0.0010248	0.00045774	NA	NA	0.249572	0.00793237	0.456131	0.00915849	0.173565	0.0150044	NA	NA
ZNF75A	2.7084e-06	0.000309085	4.69178	Brain_Nucleus_accumbens_basal_ganglia	5.40683e-06	0.00135653	4.54835	Spleen	1.3496e-06	0.000323386	4.83231	NA	NA	NA	1	1	1	0	3	-2.86806	-3.53598	2.63091	-3.7251	3.28363	-3.50434	NA	NA	0.00413	0.00040626	0.00851568	0.000195236	0.0010248	0.00045774	NA	NA	0.249572	0.00793237	0.456131	0.00915849	0.183937	0.0142048	NA	NA
ZNF75A	2.7084e-06	0.000309085	4.69178	Brain_Nucleus_accumbens_basal_ganglia	5.40683e-06	0.00135653	4.54835	Stomach	1.3496e-06	0.000328109	4.83231	NA	NA	NA	1	1	1	0	3	-2.86806	-3.53598	2.63091	-3.7251	3.28363	-3.50434	NA	NA	0.00413	0.00040626	0.00851568	0.000195236	0.0010248	0.00045774	NA	NA	0.249572	0.00793237	0.456131	0.00915849	0.159191	0.015671	NA	NA
ZNF75A	2.7084e-06	0.000309085	4.69178	Brain_Nucleus_accumbens_basal_ganglia	5.40683e-06	0.00135653	4.54835	Testis	1.07774e-06	0.000284535	-4.87688	NA	NA	NA	1	1	1	0	3	-2.86806	-3.53598	2.63091	-3.7251	-3.33218	3.51915	NA	NA	0.00413	0.00040626	0.00851568	0.000195236	0.000861683	0.000432925	NA	NA	0.249572	0.00793237	0.456131	0.00915849	0.184844	0.0155657	NA	NA
ZNF75A	2.7084e-06	0.000309085	4.69178	Brain_Nucleus_accumbens_basal_ganglia	5.40683e-06	0.00135653	4.54835	Thyroid	8.14754e-07	0.000177555	-4.9318	NA	NA	NA	1	1	1	0	3	-2.86806	-3.53598	2.63091	-3.7251	-3.44023	3.49164	NA	NA	0.00413	0.00040626	0.00851568	0.000195236	0.000581216	0.000480062	NA	NA	0.249572	0.00793237	0.456131	0.00915849	0.109218	0.0149108	NA	NA
ZNF75A	2.7084e-06	0.000309085	4.69178	Brain_Nucleus_accumbens_basal_ganglia	5.40683e-06	0.00135653	4.54835	Uterus	1.07774e-06	0.000255705	-4.87688	NA	NA	NA	1	1	1	0	3	-2.86806	-3.53598	2.63091	-3.7251	-3.33218	3.51915	NA	NA	0.00413	0.00040626	0.00851568	0.000195236	0.000861683	0.000432925	NA	NA	0.249572	0.00793237	0.456131	0.00915849	0.13927	0.0141025	NA	NA
ZNF75A	2.7084e-06	0.000309085	4.69178	Brain_Nucleus_accumbens_basal_ganglia	5.40683e-06	0.00135653	4.54835	Vagina	1.3496e-06	0.000347675	4.83231	NA	NA	NA	1	1	1	0	3	-2.86806	-3.53598	2.63091	-3.7251	3.28363	-3.50434	NA	NA	0.00413	0.00040626	0.00851568	0.000195236	0.0010248	0.00045774	NA	NA	0.249572	0.00793237	0.456131	0.00915849	0.167043	0.0158275	NA	NA
ZNF75A	2.7084e-06	0.000309085	4.69178	Brain_Nucleus_accumbens_basal_ganglia	5.40683e-06	0.00135653	4.54835	Whole_Blood	1.07774e-06	0.000268708	-4.87688	NA	NA	NA	1	1	1	0	3	-2.86806	-3.53598	2.63091	-3.7251	-3.33218	3.51915	NA	NA	0.00413	0.00040626	0.00851568	0.000195236	0.000861683	0.000432925	NA	NA	0.249572	0.00793237	0.456131	0.00915849	0.183548	0.013069	NA	NA
ZNF75A	2.7084e-06	0.000309085	4.69178	Brain_Nucleus_accumbens_basal_ganglia	5.40683e-06	0.00135653	4.54835	smultixcan	8.11641e-07	0.000193568	-2.86498	NA	NA	NA	1	1	1	0	3	-2.86806	-3.53598	2.63091	-3.7251	-1.98828	2.03849	NA	NA	0.00413	0.00040626	0.00851568	0.000195236	0.000601165	0.000462223	NA	NA	0.249572	0.00793237	0.456131	0.00915849	0.117957	0.0141993	NA	NA
ZNF75A	2.7084e-06	0.000309085	4.69178	Brain_Putamen_basal_ganglia	5.89874e-06	0.00112916	4.52999	Adipose_Subcutaneous	8.14754e-07	0.000194248	-4.9318	NA	NA	NA	1	1	1	0	3	-2.86806	-3.53598	2.69232	-3.64124	-3.44023	3.49164	NA	NA	0.00413	0.00040626	0.0070956	0.000271324	0.000581216	0.000480062	NA	NA	0.249572	0.00793237	0.45413	0.0108604	0.121849	0.015584	NA	NA
ZNF75A	2.7084e-06	0.000309085	4.69178	Brain_Putamen_basal_ganglia	5.89874e-06	0.00112916	4.52999	Adipose_Visceral_Omentum	1.07774e-06	0.000244995	4.87688	NA	NA	NA	1	1	1	0	3	-2.86806	-3.53598	2.69232	-3.64124	3.33218	-3.51915	NA	NA	0.00413	0.00040626	0.0070956	0.000271324	0.000861683	0.000432925	NA	NA	0.249572	0.00793237	0.45413	0.0108604	0.148084	0.0145644	NA	NA
ZNF75A	2.7084e-06	0.000309085	4.69178	Brain_Putamen_basal_ganglia	5.89874e-06	0.00112916	4.52999	Adrenal_Gland	1.3496e-06	0.00028177	4.83231	NA	NA	NA	1	1	1	0	3	-2.86806	-3.53598	2.69232	-3.64124	3.28363	-3.50434	NA	NA	0.00413	0.00040626	0.0070956	0.000271324	0.0010248	0.00045774	NA	NA	0.249572	0.00793237	0.45413	0.0108604	0.187609	0.014433	NA	NA
ZNF75A	2.7084e-06	0.000309085	4.69178	Brain_Putamen_basal_ganglia	5.89874e-06	0.00112916	4.52999	Artery_Coronary	8.14754e-07	0.00018957	4.9318	NA	NA	NA	1	1	1	0	3	-2.86806	-3.53598	2.69232	-3.64124	3.44023	-3.49164	NA	NA	0.00413	0.00040626	0.0070956	0.000271324	0.000581216	0.000480062	NA	NA	0.249572	0.00793237	0.45413	0.0108604	0.138133	0.01601	NA	NA
ZNF75A	2.7084e-06	0.000309085	4.69178	Brain_Putamen_basal_ganglia	5.89874e-06	0.00112916	4.52999	Artery_Tibial	8.14754e-07	0.000189625	4.9318	NA	NA	NA	1	1	1	0	3	-2.86806	-3.53598	2.69232	-3.64124	3.44023	-3.49164	NA	NA	0.00413	0.00040626	0.0070956	0.000271324	0.000581216	0.000480062	NA	NA	0.249572	0.00793237	0.45413	0.0108604	0.134257	0.0152449	NA	NA
ZNF75A	2.7084e-06	0.000309085	4.69178	Brain_Putamen_basal_ganglia	5.89874e-06	0.00112916	4.52999	Brain_Amygdala	1.24328e-06	0.000439339	-4.84861	NA	NA	NA	1	1	1	0	3	-2.86806	-3.53598	2.69232	-3.64124	-3.30722	3.50417	NA	NA	0.00413	0.00040626	0.0070956	0.000271324	0.000942259	0.000458041	NA	NA	0.249572	0.00793237	0.45413	0.0108604	0.220282	0.0194879	NA	NA
ZNF75A	2.7084e-06	0.000309085	4.69178	Brain_Putamen_basal_ganglia	5.89874e-06	0.00112916	4.52999	Brain_Anterior_cingulate_cortex_BA24	8.14754e-07	0.000241759	-4.9318	NA	NA	NA	1	1	1	0	3	-2.86806	-3.53598	2.69232	-3.64124	-3.44023	3.49164	NA	NA	0.00413	0.00040626	0.0070956	0.000271324	0.000581216	0.000480062	NA	NA	0.249572	0.00793237	0.45413	0.0108604	0.162648	0.0183288	NA	NA
ZNF75A	2.7084e-06	0.000309085	4.69178	Brain_Putamen_basal_ganglia	5.89874e-06	0.00112916	4.52999	Brain_Caudate_basal_ganglia	8.14754e-07	0.000220304	-4.9318	NA	NA	NA	1	1	1	0	3	-2.86806	-3.53598	2.69232	-3.64124	-3.44023	3.49164	NA	NA	0.00413	0.00040626	0.0070956	0.000271324	0.000581216	0.000480062	NA	NA	0.249572	0.00793237	0.45413	0.0108604	0.143759	0.0178433	NA	NA
ZNF75A	2.7084e-06	0.000309085	4.69178	Brain_Putamen_basal_ganglia	5.89874e-06	0.00112916	4.52999	Brain_Cerebellar_Hemisphere	8.14754e-07	0.000193556	-4.9318	NA	NA	NA	1	1	1	0	3	-2.86806	-3.53598	2.69232	-3.64124	-3.44023	3.49164	NA	NA	0.00413	0.00040626	0.0070956	0.000271324	0.000581216	0.000480062	NA	NA	0.249572	0.00793237	0.45413	0.0108604	0.13765	0.0149235	NA	NA
ZNF75A	2.7084e-06	0.000309085	4.69178	Brain_Putamen_basal_ganglia	5.89874e-06	0.00112916	4.52999	Brain_Cerebellum	1.3496e-06	0.000332438	4.83231	NA	NA	NA	1	1	1	0	3	-2.86806	-3.53598	2.69232	-3.64124	3.28363	-3.50434	NA	NA	0.00413	0.00040626	0.0070956	0.000271324	0.0010248	0.00045774	NA	NA	0.249572	0.00793237	0.45413	0.0108604	0.205595	0.0147223	NA	NA
ZNF75A	2.7084e-06	0.000309085	4.69178	Brain_Putamen_basal_ganglia	5.89874e-06	0.00112916	4.52999	Brain_Cortex	8.14754e-07	0.000203327	-4.9318	NA	NA	NA	1	1	1	0	3	-2.86806	-3.53598	2.69232	-3.64124	-3.44023	3.49164	NA	NA	0.00413	0.00040626	0.0070956	0.000271324	0.000581216	0.000480062	NA	NA	0.249572	0.00793237	0.45413	0.0108604	0.139248	0.0163357	NA	NA
ZNF75A	2.7084e-06	0.000309085	4.69178	Brain_Putamen_basal_ganglia	5.89874e-06	0.00112916	4.52999	Brain_Frontal_Cortex_BA9	1.3496e-06	0.000329302	4.83231	NA	NA	NA	1	1	1	0	3	-2.86806	-3.53598	2.69232	-3.64124	3.28363	-3.50434	NA	NA	0.00413	0.00040626	0.0070956	0.000271324	0.0010248	0.00045774	NA	NA	0.249572	0.00793237	0.45413	0.0108604	0.209729	0.0163451	NA	NA
ZNF75A	2.7084e-06	0.000309085	4.69178	Brain_Putamen_basal_ganglia	5.89874e-06	0.00112916	4.52999	Brain_Hippocampus	8.14754e-07	0.00028595	-4.9318	NA	NA	NA	1	1	1	0	3	-2.86806	-3.53598	2.69232	-3.64124	-3.44023	3.49164	NA	NA	0.00413	0.00040626	0.0070956	0.000271324	0.000581216	0.000480062	NA	NA	0.249572	0.00793237	0.45413	0.0108604	0.138202	0.0181578	NA	NA
ZNF75A	2.7084e-06	0.000309085	4.69178	Brain_Putamen_basal_ganglia	5.89874e-06	0.00112916	4.52999	Brain_Hypothalamus	8.14754e-07	0.00025598	-4.9318	NA	NA	NA	1	1	1	0	3	-2.86806	-3.53598	2.69232	-3.64124	-3.44023	3.49164	NA	NA	0.00413	0.00040626	0.0070956	0.000271324	0.000581216	0.000480062	NA	NA	0.249572	0.00793237	0.45413	0.0108604	0.158678	0.0179243	NA	NA
ZNF75A	2.7084e-06	0.000309085	4.69178	Brain_Putamen_basal_ganglia	5.89874e-06	0.00112916	4.52999	Brain_Nucleus_accumbens_basal_ganglia	8.14754e-07	0.000224854	-4.9318	NA	NA	NA	1	1	1	0	3	-2.86806	-3.53598	2.69232	-3.64124	-3.44023	3.49164	NA	NA	0.00413	0.00040626	0.0070956	0.000271324	0.000581216	0.000480062	NA	NA	0.249572	0.00793237	0.45413	0.0108604	0.132854	0.0175801	NA	NA
ZNF75A	2.7084e-06	0.000309085	4.69178	Brain_Putamen_basal_ganglia	5.89874e-06	0.00112916	4.52999	Brain_Putamen_basal_ganglia	8.14754e-07	0.000267189	-4.9318	NA	NA	NA	1	1	1	0	3	-2.86806	-3.53598	2.69232	-3.64124	-3.44023	3.49164	NA	NA	0.00413	0.00040626	0.0070956	0.000271324	0.000581216	0.000480062	NA	NA	0.249572	0.00793237	0.45413	0.0108604	0.138042	0.0172637	NA	NA
ZNF75A	2.7084e-06	0.000309085	4.69178	Brain_Putamen_basal_ganglia	5.89874e-06	0.00112916	4.52999	Brain_Spinal_cord_cervical_c-1	1.07774e-06	0.000316546	-4.87688	NA	NA	NA	1	1	1	0	3	-2.86806	-3.53598	2.69232	-3.64124	-3.33218	3.51915	NA	NA	0.00413	0.00040626	0.0070956	0.000271324	0.000861683	0.000432925	NA	NA	0.249572	0.00793237	0.45413	0.0108604	0.173869	0.0168562	NA	NA
ZNF75A	2.7084e-06	0.000309085	4.69178	Brain_Putamen_basal_ganglia	5.89874e-06	0.00112916	4.52999	Brain_Substantia_nigra	1.07774e-06	0.000317751	-4.87688	NA	NA	NA	1	1	1	0	3	-2.86806	-3.53598	2.69232	-3.64124	-3.33218	3.51915	NA	NA	0.00413	0.00040626	0.0070956	0.000271324	0.000861683	0.000432925	NA	NA	0.249572	0.00793237	0.45413	0.0108604	0.17924	0.0186394	NA	NA
ZNF75A	2.7084e-06	0.000309085	4.69178	Brain_Putamen_basal_ganglia	5.89874e-06	0.00112916	4.52999	Breast_Mammary_Tissue	1.3496e-06	0.00028884	4.83231	NA	NA	NA	1	1	1	0	3	-2.86806	-3.53598	2.69232	-3.64124	3.28363	-3.50434	NA	NA	0.00413	0.00040626	0.0070956	0.000271324	0.0010248	0.00045774	NA	NA	0.249572	0.00793237	0.45413	0.0108604	0.155596	0.0149511	NA	NA
ZNF75A	2.7084e-06	0.000309085	4.69178	Brain_Putamen_basal_ganglia	5.89874e-06	0.00112916	4.52999	Cells_Cultured_fibroblasts	8.14754e-07	0.000194726	4.9318	NA	NA	NA	1	1	1	0	3	-2.86806	-3.53598	2.69232	-3.64124	3.44023	-3.49164	NA	NA	0.00413	0.00040626	0.0070956	0.000271324	0.000581216	0.000480062	NA	NA	0.249572	0.00793237	0.45413	0.0108604	0.132536	0.0152215	NA	NA
ZNF75A	2.7084e-06	0.000309085	4.69178	Brain_Putamen_basal_ganglia	5.89874e-06	0.00112916	4.52999	Cells_EBV-transformed_lymphocytes	8.14754e-07	0.000174783	-4.9318	NA	NA	NA	1	1	1	0	3	-2.86806	-3.53598	2.69232	-3.64124	-3.44023	3.49164	NA	NA	0.00413	0.00040626	0.0070956	0.000271324	0.000581216	0.000480062	NA	NA	0.249572	0.00793237	0.45413	0.0108604	0.130835	0.0139554	NA	NA
ZNF75A	2.7084e-06	0.000309085	4.69178	Brain_Putamen_basal_ganglia	5.89874e-06	0.00112916	4.52999	Colon_Sigmoid	1.3496e-06	0.000280511	4.83231	NA	NA	NA	1	1	1	0	3	-2.86806	-3.53598	2.69232	-3.64124	3.28363	-3.50434	NA	NA	0.00413	0.00040626	0.0070956	0.000271324	0.0010248	0.00045774	NA	NA	0.249572	0.00793237	0.45413	0.0108604	0.186324	0.0148082	NA	NA
ZNF75A	2.7084e-06	0.000309085	4.69178	Brain_Putamen_basal_ganglia	5.89874e-06	0.00112916	4.52999	Colon_Transverse	2.7747e-06	0.000584936	-4.68683	NA	NA	NA	1	1	1	0	3	-2.86806	-3.53598	2.69232	-3.64124	-3.04529	3.52785	NA	NA	0.00413	0.00040626	0.0070956	0.000271324	0.00232458	0.000418947	NA	NA	0.249572	0.00793237	0.45413	0.0108604	0.222392	0.01426	NA	NA
ZNF75A	2.7084e-06	0.000309085	4.69178	Brain_Putamen_basal_ganglia	5.89874e-06	0.00112916	4.52999	Esophagus_Gastroesophageal_Junction	8.14754e-07	0.000178167	4.9318	NA	NA	NA	1	1	1	0	3	-2.86806	-3.53598	2.69232	-3.64124	3.44023	-3.49164	NA	NA	0.00413	0.00040626	0.0070956	0.000271324	0.000581216	0.000480062	NA	NA	0.249572	0.00793237	0.45413	0.0108604	0.13967	0.0152268	NA	NA
ZNF75A	2.7084e-06	0.000309085	4.69178	Brain_Putamen_basal_ganglia	5.89874e-06	0.00112916	4.52999	Esophagus_Mucosa	1.07774e-06	0.000232385	-4.87688	NA	NA	NA	1	1	1	0	3	-2.86806	-3.53598	2.69232	-3.64124	-3.33218	3.51915	NA	NA	0.00413	0.00040626	0.0070956	0.000271324	0.000861683	0.000432925	NA	NA	0.249572	0.00793237	0.45413	0.0108604	0.155594	0.0138503	NA	NA
ZNF75A	2.7084e-06	0.000309085	4.69178	Brain_Putamen_basal_ganglia	5.89874e-06	0.00112916	4.52999	Esophagus_Muscularis	8.14754e-07	0.000182552	4.9318	NA	NA	NA	1	1	1	0	3	-2.86806	-3.53598	2.69232	-3.64124	3.44023	-3.49164	NA	NA	0.00413	0.00040626	0.0070956	0.000271324	0.000581216	0.000480062	NA	NA	0.249572	0.00793237	0.45413	0.0108604	0.132024	0.0154505	NA	NA
ZNF75A	2.7084e-06	0.000309085	4.69178	Brain_Putamen_basal_ganglia	5.89874e-06	0.00112916	4.52999	Heart_Atrial_Appendage	2.6617e-06	0.000599625	-4.69533	NA	NA	NA	1	1	1	0	3	-2.86806	-3.53598	2.69232	-3.64124	-3.0489	3.53608	NA	NA	0.00413	0.00040626	0.0070956	0.000271324	0.00229684	0.000406115	NA	NA	0.249572	0.00793237	0.45413	0.0108604	0.241627	0.0147115	NA	NA
ZNF75A	2.7084e-06	0.000309085	4.69178	Brain_Putamen_basal_ganglia	5.89874e-06	0.00112916	4.52999	Heart_Left_Ventricle	1.07774e-06	0.000253556	-4.87688	NA	NA	NA	1	1	1	0	3	-2.86806	-3.53598	2.69232	-3.64124	-3.33218	3.51915	NA	NA	0.00413	0.00040626	0.0070956	0.000271324	0.000861683	0.000432925	NA	NA	0.249572	0.00793237	0.45413	0.0108604	0.149812	0.0162005	NA	NA
ZNF75A	2.7084e-06	0.000309085	4.69178	Brain_Putamen_basal_ganglia	5.89874e-06	0.00112916	4.52999	Kidney_Cortex	2.6045e-06	0.000710749	-4.69977	NA	NA	NA	1	1	1	0	3	-2.86806	-3.53598	2.69232	-3.64124	-3.01887	3.57073	NA	NA	0.00413	0.00040626	0.0070956	0.000271324	0.00253718	0.000355986	NA	NA	0.249572	0.00793237	0.45413	0.0108604	0.231742	0.0150554	NA	NA
ZNF75A	2.7084e-06	0.000309085	4.69178	Brain_Putamen_basal_ganglia	5.89874e-06	0.00112916	4.52999	Liver	8.14754e-07	0.000230866	-4.9318	NA	NA	NA	1	1	1	0	3	-2.86806	-3.53598	2.69232	-3.64124	-3.44023	3.49164	NA	NA	0.00413	0.00040626	0.0070956	0.000271324	0.000581216	0.000480062	NA	NA	0.249572	0.00793237	0.45413	0.0108604	0.120668	0.0169554	NA	NA
ZNF75A	2.7084e-06	0.000309085	4.69178	Brain_Putamen_basal_ganglia	5.89874e-06	0.00112916	4.52999	Lung	8.14754e-07	0.000182478	-4.9318	NA	NA	NA	1	1	1	0	3	-2.86806	-3.53598	2.69232	-3.64124	-3.44023	3.49164	NA	NA	0.00413	0.00040626	0.0070956	0.000271324	0.000581216	0.000480062	NA	NA	0.249572	0.00793237	0.45413	0.0108604	0.112038	0.015182	NA	NA
ZNF75A	2.7084e-06	0.000309085	4.69178	Brain_Putamen_basal_ganglia	5.89874e-06	0.00112916	4.52999	Minor_Salivary_Gland	8.14754e-07	0.000187387	-4.9318	NA	NA	NA	1	1	1	0	3	-2.86806	-3.53598	2.69232	-3.64124	-3.44023	3.49164	NA	NA	0.00413	0.00040626	0.0070956	0.000271324	0.000581216	0.000480062	NA	NA	0.249572	0.00793237	0.45413	0.0108604	0.119233	0.0158683	NA	NA
ZNF75A	2.7084e-06	0.000309085	4.69178	Brain_Putamen_basal_ganglia	5.89874e-06	0.00112916	4.52999	Muscle_Skeletal	1.07774e-06	0.000276231	4.87688	NA	NA	NA	1	1	1	0	3	-2.86806	-3.53598	2.69232	-3.64124	3.33218	-3.51915	NA	NA	0.00413	0.00040626	0.0070956	0.000271324	0.000861683	0.000432925	NA	NA	0.249572	0.00793237	0.45413	0.0108604	0.147405	0.0146547	NA	NA
ZNF75A	2.7084e-06	0.000309085	4.69178	Brain_Putamen_basal_ganglia	5.89874e-06	0.00112916	4.52999	Nerve_Tibial	1.24328e-06	0.000276482	-4.84861	NA	NA	NA	1	1	1	0	3	-2.86806	-3.53598	2.69232	-3.64124	-3.30722	3.50417	NA	NA	0.00413	0.00040626	0.0070956	0.000271324	0.000942259	0.000458041	NA	NA	0.249572	0.00793237	0.45413	0.0108604	0.166066	0.0153362	NA	NA
ZNF75A	2.7084e-06	0.000309085	4.69178	Brain_Putamen_basal_ganglia	5.89874e-06	0.00112916	4.52999	Ovary	1.07774e-06	0.000252799	-4.87688	NA	NA	NA	1	1	1	0	3	-2.86806	-3.53598	2.69232	-3.64124	-3.33218	3.51915	NA	NA	0.00413	0.00040626	0.0070956	0.000271324	0.000861683	0.000432925	NA	NA	0.249572	0.00793237	0.45413	0.0108604	0.137077	0.0140924	NA	NA
ZNF75A	2.7084e-06	0.000309085	4.69178	Brain_Putamen_basal_ganglia	5.89874e-06	0.00112916	4.52999	Pancreas	8.14754e-07	0.000231631	-4.9318	NA	NA	NA	1	1	1	0	3	-2.86806	-3.53598	2.69232	-3.64124	-3.44023	3.49164	NA	NA	0.00413	0.00040626	0.0070956	0.000271324	0.000581216	0.000480062	NA	NA	0.249572	0.00793237	0.45413	0.0108604	0.142067	0.0157967	NA	NA
ZNF75A	2.7084e-06	0.000309085	4.69178	Brain_Putamen_basal_ganglia	5.89874e-06	0.00112916	4.52999	Pituitary	8.14754e-07	0.000197572	-4.9318	NA	NA	NA	1	1	1	0	3	-2.86806	-3.53598	2.69232	-3.64124	-3.44023	3.49164	NA	NA	0.00413	0.00040626	0.0070956	0.000271324	0.000581216	0.000480062	NA	NA	0.249572	0.00793237	0.45413	0.0108604	0.137816	0.0160701	NA	NA
ZNF75A	2.7084e-06	0.000309085	4.69178	Brain_Putamen_basal_ganglia	5.89874e-06	0.00112916	4.52999	Prostate	8.14754e-07	0.00019351	-4.9318	NA	NA	NA	1	1	1	0	3	-2.86806	-3.53598	2.69232	-3.64124	-3.44023	3.49164	NA	NA	0.00413	0.00040626	0.0070956	0.000271324	0.000581216	0.000480062	NA	NA	0.249572	0.00793237	0.45413	0.0108604	0.120263	0.0158324	NA	NA
ZNF75A	2.7084e-06	0.000309085	4.69178	Brain_Putamen_basal_ganglia	5.89874e-06	0.00112916	4.52999	Skin_Not_Sun_Exposed_Suprapubic	8.14754e-07	0.000199403	-4.9318	NA	NA	NA	1	1	1	0	3	-2.86806	-3.53598	2.69232	-3.64124	-3.44023	3.49164	NA	NA	0.00413	0.00040626	0.0070956	0.000271324	0.000581216	0.000480062	NA	NA	0.249572	0.00793237	0.45413	0.0108604	0.121896	0.0153445	NA	NA
ZNF75A	2.7084e-06	0.000309085	4.69178	Brain_Putamen_basal_ganglia	5.89874e-06	0.00112916	4.52999	Skin_Sun_Exposed_Lower_leg	1.07774e-06	0.000244279	-4.87688	NA	NA	NA	1	1	1	0	3	-2.86806	-3.53598	2.69232	-3.64124	-3.33218	3.51915	NA	NA	0.00413	0.00040626	0.0070956	0.000271324	0.000861683	0.000432925	NA	NA	0.249572	0.00793237	0.45413	0.0108604	0.146738	0.0139779	NA	NA
ZNF75A	2.7084e-06	0.000309085	4.69178	Brain_Putamen_basal_ganglia	5.89874e-06	0.00112916	4.52999	Small_Intestine_Terminal_Ileum	1.3496e-06	0.000314018	4.83231	NA	NA	NA	1	1	1	0	3	-2.86806	-3.53598	2.69232	-3.64124	3.28363	-3.50434	NA	NA	0.00413	0.00040626	0.0070956	0.000271324	0.0010248	0.00045774	NA	NA	0.249572	0.00793237	0.45413	0.0108604	0.173565	0.0150044	NA	NA
ZNF75A	2.7084e-06	0.000309085	4.69178	Brain_Putamen_basal_ganglia	5.89874e-06	0.00112916	4.52999	Spleen	1.3496e-06	0.000323386	4.83231	NA	NA	NA	1	1	1	0	3	-2.86806	-3.53598	2.69232	-3.64124	3.28363	-3.50434	NA	NA	0.00413	0.00040626	0.0070956	0.000271324	0.0010248	0.00045774	NA	NA	0.249572	0.00793237	0.45413	0.0108604	0.183937	0.0142048	NA	NA
ZNF75A	2.7084e-06	0.000309085	4.69178	Brain_Putamen_basal_ganglia	5.89874e-06	0.00112916	4.52999	Stomach	1.3496e-06	0.000328109	4.83231	NA	NA	NA	1	1	1	0	3	-2.86806	-3.53598	2.69232	-3.64124	3.28363	-3.50434	NA	NA	0.00413	0.00040626	0.0070956	0.000271324	0.0010248	0.00045774	NA	NA	0.249572	0.00793237	0.45413	0.0108604	0.159191	0.015671	NA	NA
ZNF75A	2.7084e-06	0.000309085	4.69178	Brain_Putamen_basal_ganglia	5.89874e-06	0.00112916	4.52999	Testis	1.07774e-06	0.000284535	-4.87688	NA	NA	NA	1	1	1	0	3	-2.86806	-3.53598	2.69232	-3.64124	-3.33218	3.51915	NA	NA	0.00413	0.00040626	0.0070956	0.000271324	0.000861683	0.000432925	NA	NA	0.249572	0.00793237	0.45413	0.0108604	0.184844	0.0155657	NA	NA
ZNF75A	2.7084e-06	0.000309085	4.69178	Brain_Putamen_basal_ganglia	5.89874e-06	0.00112916	4.52999	Thyroid	8.14754e-07	0.000177555	-4.9318	NA	NA	NA	1	1	1	0	3	-2.86806	-3.53598	2.69232	-3.64124	-3.44023	3.49164	NA	NA	0.00413	0.00040626	0.0070956	0.000271324	0.000581216	0.000480062	NA	NA	0.249572	0.00793237	0.45413	0.0108604	0.109218	0.0149108	NA	NA
ZNF75A	2.7084e-06	0.000309085	4.69178	Brain_Putamen_basal_ganglia	5.89874e-06	0.00112916	4.52999	Uterus	1.07774e-06	0.000255705	-4.87688	NA	NA	NA	1	1	1	0	3	-2.86806	-3.53598	2.69232	-3.64124	-3.33218	3.51915	NA	NA	0.00413	0.00040626	0.0070956	0.000271324	0.000861683	0.000432925	NA	NA	0.249572	0.00793237	0.45413	0.0108604	0.13927	0.0141025	NA	NA
ZNF75A	2.7084e-06	0.000309085	4.69178	Brain_Putamen_basal_ganglia	5.89874e-06	0.00112916	4.52999	Vagina	1.3496e-06	0.000347675	4.83231	NA	NA	NA	1	1	1	0	3	-2.86806	-3.53598	2.69232	-3.64124	3.28363	-3.50434	NA	NA	0.00413	0.00040626	0.0070956	0.000271324	0.0010248	0.00045774	NA	NA	0.249572	0.00793237	0.45413	0.0108604	0.167043	0.0158275	NA	NA
ZNF75A	2.7084e-06	0.000309085	4.69178	Brain_Putamen_basal_ganglia	5.89874e-06	0.00112916	4.52999	Whole_Blood	1.07774e-06	0.000268708	-4.87688	NA	NA	NA	1	1	1	0	3	-2.86806	-3.53598	2.69232	-3.64124	-3.33218	3.51915	NA	NA	0.00413	0.00040626	0.0070956	0.000271324	0.000861683	0.000432925	NA	NA	0.249572	0.00793237	0.45413	0.0108604	0.183548	0.013069	NA	NA
ZNF75A	2.7084e-06	0.000309085	4.69178	Brain_Putamen_basal_ganglia	5.89874e-06	0.00112916	4.52999	smultixcan	8.11641e-07	0.000193568	-2.86498	NA	NA	NA	1	1	1	0	3	-2.86806	-3.53598	2.69232	-3.64124	-1.98828	2.03849	NA	NA	0.00413	0.00040626	0.0070956	0.000271324	0.000601165	0.000462223	NA	NA	0.249572	0.00793237	0.45413	0.0108604	0.117957	0.0141993	NA	NA
ZNF75A	2.7084e-06	0.000309085	4.69178	Cells_Cultured_fibroblasts	5.89874e-06	0.0012285	4.52999	Adipose_Subcutaneous	8.14754e-07	0.000194248	-4.9318	NA	NA	NA	1	1	1	0	3	-2.86806	-3.53598	2.69232	-3.64124	-3.44023	3.49164	NA	NA	0.00413	0.00040626	0.0070956	0.000271324	0.000581216	0.000480062	NA	NA	0.249572	0.00793237	0.406686	0.0100898	0.121849	0.015584	NA	NA
ZNF75A	2.7084e-06	0.000309085	4.69178	Cells_Cultured_fibroblasts	5.89874e-06	0.0012285	4.52999	Adipose_Visceral_Omentum	1.07774e-06	0.000244995	4.87688	NA	NA	NA	1	1	1	0	3	-2.86806	-3.53598	2.69232	-3.64124	3.33218	-3.51915	NA	NA	0.00413	0.00040626	0.0070956	0.000271324	0.000861683	0.000432925	NA	NA	0.249572	0.00793237	0.406686	0.0100898	0.148084	0.0145644	NA	NA
ZNF75A	2.7084e-06	0.000309085	4.69178	Cells_Cultured_fibroblasts	5.89874e-06	0.0012285	4.52999	Adrenal_Gland	1.3496e-06	0.00028177	4.83231	NA	NA	NA	1	1	1	0	3	-2.86806	-3.53598	2.69232	-3.64124	3.28363	-3.50434	NA	NA	0.00413	0.00040626	0.0070956	0.000271324	0.0010248	0.00045774	NA	NA	0.249572	0.00793237	0.406686	0.0100898	0.187609	0.014433	NA	NA
ZNF75A	2.7084e-06	0.000309085	4.69178	Cells_Cultured_fibroblasts	5.89874e-06	0.0012285	4.52999	Artery_Coronary	8.14754e-07	0.00018957	4.9318	NA	NA	NA	1	1	1	0	3	-2.86806	-3.53598	2.69232	-3.64124	3.44023	-3.49164	NA	NA	0.00413	0.00040626	0.0070956	0.000271324	0.000581216	0.000480062	NA	NA	0.249572	0.00793237	0.406686	0.0100898	0.138133	0.01601	NA	NA
ZNF75A	2.7084e-06	0.000309085	4.69178	Cells_Cultured_fibroblasts	5.89874e-06	0.0012285	4.52999	Artery_Tibial	8.14754e-07	0.000189625	4.9318	NA	NA	NA	1	1	1	0	3	-2.86806	-3.53598	2.69232	-3.64124	3.44023	-3.49164	NA	NA	0.00413	0.00040626	0.0070956	0.000271324	0.000581216	0.000480062	NA	NA	0.249572	0.00793237	0.406686	0.0100898	0.134257	0.0152449	NA	NA
ZNF75A	2.7084e-06	0.000309085	4.69178	Cells_Cultured_fibroblasts	5.89874e-06	0.0012285	4.52999	Brain_Amygdala	1.24328e-06	0.000439339	-4.84861	NA	NA	NA	1	1	1	0	3	-2.86806	-3.53598	2.69232	-3.64124	-3.30722	3.50417	NA	NA	0.00413	0.00040626	0.0070956	0.000271324	0.000942259	0.000458041	NA	NA	0.249572	0.00793237	0.406686	0.0100898	0.220282	0.0194879	NA	NA
ZNF75A	2.7084e-06	0.000309085	4.69178	Cells_Cultured_fibroblasts	5.89874e-06	0.0012285	4.52999	Brain_Anterior_cingulate_cortex_BA24	8.14754e-07	0.000241759	-4.9318	NA	NA	NA	1	1	1	0	3	-2.86806	-3.53598	2.69232	-3.64124	-3.44023	3.49164	NA	NA	0.00413	0.00040626	0.0070956	0.000271324	0.000581216	0.000480062	NA	NA	0.249572	0.00793237	0.406686	0.0100898	0.162648	0.0183288	NA	NA
ZNF75A	2.7084e-06	0.000309085	4.69178	Cells_Cultured_fibroblasts	5.89874e-06	0.0012285	4.52999	Brain_Caudate_basal_ganglia	8.14754e-07	0.000220304	-4.9318	NA	NA	NA	1	1	1	0	3	-2.86806	-3.53598	2.69232	-3.64124	-3.44023	3.49164	NA	NA	0.00413	0.00040626	0.0070956	0.000271324	0.000581216	0.000480062	NA	NA	0.249572	0.00793237	0.406686	0.0100898	0.143759	0.0178433	NA	NA
ZNF75A	2.7084e-06	0.000309085	4.69178	Cells_Cultured_fibroblasts	5.89874e-06	0.0012285	4.52999	Brain_Cerebellar_Hemisphere	8.14754e-07	0.000193556	-4.9318	NA	NA	NA	1	1	1	0	3	-2.86806	-3.53598	2.69232	-3.64124	-3.44023	3.49164	NA	NA	0.00413	0.00040626	0.0070956	0.000271324	0.000581216	0.000480062	NA	NA	0.249572	0.00793237	0.406686	0.0100898	0.13765	0.0149235	NA	NA
ZNF75A	2.7084e-06	0.000309085	4.69178	Cells_Cultured_fibroblasts	5.89874e-06	0.0012285	4.52999	Brain_Cerebellum	1.3496e-06	0.000332438	4.83231	NA	NA	NA	1	1	1	0	3	-2.86806	-3.53598	2.69232	-3.64124	3.28363	-3.50434	NA	NA	0.00413	0.00040626	0.0070956	0.000271324	0.0010248	0.00045774	NA	NA	0.249572	0.00793237	0.406686	0.0100898	0.205595	0.0147223	NA	NA
ZNF75A	2.7084e-06	0.000309085	4.69178	Cells_Cultured_fibroblasts	5.89874e-06	0.0012285	4.52999	Brain_Cortex	8.14754e-07	0.000203327	-4.9318	NA	NA	NA	1	1	1	0	3	-2.86806	-3.53598	2.69232	-3.64124	-3.44023	3.49164	NA	NA	0.00413	0.00040626	0.0070956	0.000271324	0.000581216	0.000480062	NA	NA	0.249572	0.00793237	0.406686	0.0100898	0.139248	0.0163357	NA	NA
ZNF75A	2.7084e-06	0.000309085	4.69178	Cells_Cultured_fibroblasts	5.89874e-06	0.0012285	4.52999	Brain_Frontal_Cortex_BA9	1.3496e-06	0.000329302	4.83231	NA	NA	NA	1	1	1	0	3	-2.86806	-3.53598	2.69232	-3.64124	3.28363	-3.50434	NA	NA	0.00413	0.00040626	0.0070956	0.000271324	0.0010248	0.00045774	NA	NA	0.249572	0.00793237	0.406686	0.0100898	0.209729	0.0163451	NA	NA
ZNF75A	2.7084e-06	0.000309085	4.69178	Cells_Cultured_fibroblasts	5.89874e-06	0.0012285	4.52999	Brain_Hippocampus	8.14754e-07	0.00028595	-4.9318	NA	NA	NA	1	1	1	0	3	-2.86806	-3.53598	2.69232	-3.64124	-3.44023	3.49164	NA	NA	0.00413	0.00040626	0.0070956	0.000271324	0.000581216	0.000480062	NA	NA	0.249572	0.00793237	0.406686	0.0100898	0.138202	0.0181578	NA	NA
ZNF75A	2.7084e-06	0.000309085	4.69178	Cells_Cultured_fibroblasts	5.89874e-06	0.0012285	4.52999	Brain_Hypothalamus	8.14754e-07	0.00025598	-4.9318	NA	NA	NA	1	1	1	0	3	-2.86806	-3.53598	2.69232	-3.64124	-3.44023	3.49164	NA	NA	0.00413	0.00040626	0.0070956	0.000271324	0.000581216	0.000480062	NA	NA	0.249572	0.00793237	0.406686	0.0100898	0.158678	0.0179243	NA	NA
ZNF75A	2.7084e-06	0.000309085	4.69178	Cells_Cultured_fibroblasts	5.89874e-06	0.0012285	4.52999	Brain_Nucleus_accumbens_basal_ganglia	8.14754e-07	0.000224854	-4.9318	NA	NA	NA	1	1	1	0	3	-2.86806	-3.53598	2.69232	-3.64124	-3.44023	3.49164	NA	NA	0.00413	0.00040626	0.0070956	0.000271324	0.000581216	0.000480062	NA	NA	0.249572	0.00793237	0.406686	0.0100898	0.132854	0.0175801	NA	NA
ZNF75A	2.7084e-06	0.000309085	4.69178	Cells_Cultured_fibroblasts	5.89874e-06	0.0012285	4.52999	Brain_Putamen_basal_ganglia	8.14754e-07	0.000267189	-4.9318	NA	NA	NA	1	1	1	0	3	-2.86806	-3.53598	2.69232	-3.64124	-3.44023	3.49164	NA	NA	0.00413	0.00040626	0.0070956	0.000271324	0.000581216	0.000480062	NA	NA	0.249572	0.00793237	0.406686	0.0100898	0.138042	0.0172637	NA	NA
ZNF75A	2.7084e-06	0.000309085	4.69178	Cells_Cultured_fibroblasts	5.89874e-06	0.0012285	4.52999	Brain_Spinal_cord_cervical_c-1	1.07774e-06	0.000316546	-4.87688	NA	NA	NA	1	1	1	0	3	-2.86806	-3.53598	2.69232	-3.64124	-3.33218	3.51915	NA	NA	0.00413	0.00040626	0.0070956	0.000271324	0.000861683	0.000432925	NA	NA	0.249572	0.00793237	0.406686	0.0100898	0.173869	0.0168562	NA	NA
ZNF75A	2.7084e-06	0.000309085	4.69178	Cells_Cultured_fibroblasts	5.89874e-06	0.0012285	4.52999	Brain_Substantia_nigra	1.07774e-06	0.000317751	-4.87688	NA	NA	NA	1	1	1	0	3	-2.86806	-3.53598	2.69232	-3.64124	-3.33218	3.51915	NA	NA	0.00413	0.00040626	0.0070956	0.000271324	0.000861683	0.000432925	NA	NA	0.249572	0.00793237	0.406686	0.0100898	0.17924	0.0186394	NA	NA
ZNF75A	2.7084e-06	0.000309085	4.69178	Cells_Cultured_fibroblasts	5.89874e-06	0.0012285	4.52999	Breast_Mammary_Tissue	1.3496e-06	0.00028884	4.83231	NA	NA	NA	1	1	1	0	3	-2.86806	-3.53598	2.69232	-3.64124	3.28363	-3.50434	NA	NA	0.00413	0.00040626	0.0070956	0.000271324	0.0010248	0.00045774	NA	NA	0.249572	0.00793237	0.406686	0.0100898	0.155596	0.0149511	NA	NA
ZNF75A	2.7084e-06	0.000309085	4.69178	Cells_Cultured_fibroblasts	5.89874e-06	0.0012285	4.52999	Cells_Cultured_fibroblasts	8.14754e-07	0.000194726	4.9318	NA	NA	NA	1	1	1	0	3	-2.86806	-3.53598	2.69232	-3.64124	3.44023	-3.49164	NA	NA	0.00413	0.00040626	0.0070956	0.000271324	0.000581216	0.000480062	NA	NA	0.249572	0.00793237	0.406686	0.0100898	0.132536	0.0152215	NA	NA
ZNF75A	2.7084e-06	0.000309085	4.69178	Cells_Cultured_fibroblasts	5.89874e-06	0.0012285	4.52999	Cells_EBV-transformed_lymphocytes	8.14754e-07	0.000174783	-4.9318	NA	NA	NA	1	1	1	0	3	-2.86806	-3.53598	2.69232	-3.64124	-3.44023	3.49164	NA	NA	0.00413	0.00040626	0.0070956	0.000271324	0.000581216	0.000480062	NA	NA	0.249572	0.00793237	0.406686	0.0100898	0.130835	0.0139554	NA	NA
ZNF75A	2.7084e-06	0.000309085	4.69178	Cells_Cultured_fibroblasts	5.89874e-06	0.0012285	4.52999	Colon_Sigmoid	1.3496e-06	0.000280511	4.83231	NA	NA	NA	1	1	1	0	3	-2.86806	-3.53598	2.69232	-3.64124	3.28363	-3.50434	NA	NA	0.00413	0.00040626	0.0070956	0.000271324	0.0010248	0.00045774	NA	NA	0.249572	0.00793237	0.406686	0.0100898	0.186324	0.0148082	NA	NA
ZNF75A	2.7084e-06	0.000309085	4.69178	Cells_Cultured_fibroblasts	5.89874e-06	0.0012285	4.52999	Colon_Transverse	2.7747e-06	0.000584936	-4.68683	NA	NA	NA	1	1	1	0	3	-2.86806	-3.53598	2.69232	-3.64124	-3.04529	3.52785	NA	NA	0.00413	0.00040626	0.0070956	0.000271324	0.00232458	0.000418947	NA	NA	0.249572	0.00793237	0.406686	0.0100898	0.222392	0.01426	NA	NA
ZNF75A	2.7084e-06	0.000309085	4.69178	Cells_Cultured_fibroblasts	5.89874e-06	0.0012285	4.52999	Esophagus_Gastroesophageal_Junction	8.14754e-07	0.000178167	4.9318	NA	NA	NA	1	1	1	0	3	-2.86806	-3.53598	2.69232	-3.64124	3.44023	-3.49164	NA	NA	0.00413	0.00040626	0.0070956	0.000271324	0.000581216	0.000480062	NA	NA	0.249572	0.00793237	0.406686	0.0100898	0.13967	0.0152268	NA	NA
ZNF75A	2.7084e-06	0.000309085	4.69178	Cells_Cultured_fibroblasts	5.89874e-06	0.0012285	4.52999	Esophagus_Mucosa	1.07774e-06	0.000232385	-4.87688	NA	NA	NA	1	1	1	0	3	-2.86806	-3.53598	2.69232	-3.64124	-3.33218	3.51915	NA	NA	0.00413	0.00040626	0.0070956	0.000271324	0.000861683	0.000432925	NA	NA	0.249572	0.00793237	0.406686	0.0100898	0.155594	0.0138503	NA	NA
ZNF75A	2.7084e-06	0.000309085	4.69178	Cells_Cultured_fibroblasts	5.89874e-06	0.0012285	4.52999	Esophagus_Muscularis	8.14754e-07	0.000182552	4.9318	NA	NA	NA	1	1	1	0	3	-2.86806	-3.53598	2.69232	-3.64124	3.44023	-3.49164	NA	NA	0.00413	0.00040626	0.0070956	0.000271324	0.000581216	0.000480062	NA	NA	0.249572	0.00793237	0.406686	0.0100898	0.132024	0.0154505	NA	NA
ZNF75A	2.7084e-06	0.000309085	4.69178	Cells_Cultured_fibroblasts	5.89874e-06	0.0012285	4.52999	Heart_Atrial_Appendage	2.6617e-06	0.000599625	-4.69533	NA	NA	NA	1	1	1	0	3	-2.86806	-3.53598	2.69232	-3.64124	-3.0489	3.53608	NA	NA	0.00413	0.00040626	0.0070956	0.000271324	0.00229684	0.000406115	NA	NA	0.249572	0.00793237	0.406686	0.0100898	0.241627	0.0147115	NA	NA
ZNF75A	2.7084e-06	0.000309085	4.69178	Cells_Cultured_fibroblasts	5.89874e-06	0.0012285	4.52999	Heart_Left_Ventricle	1.07774e-06	0.000253556	-4.87688	NA	NA	NA	1	1	1	0	3	-2.86806	-3.53598	2.69232	-3.64124	-3.33218	3.51915	NA	NA	0.00413	0.00040626	0.0070956	0.000271324	0.000861683	0.000432925	NA	NA	0.249572	0.00793237	0.406686	0.0100898	0.149812	0.0162005	NA	NA
ZNF75A	2.7084e-06	0.000309085	4.69178	Cells_Cultured_fibroblasts	5.89874e-06	0.0012285	4.52999	Kidney_Cortex	2.6045e-06	0.000710749	-4.69977	NA	NA	NA	1	1	1	0	3	-2.86806	-3.53598	2.69232	-3.64124	-3.01887	3.57073	NA	NA	0.00413	0.00040626	0.0070956	0.000271324	0.00253718	0.000355986	NA	NA	0.249572	0.00793237	0.406686	0.0100898	0.231742	0.0150554	NA	NA
ZNF75A	2.7084e-06	0.000309085	4.69178	Cells_Cultured_fibroblasts	5.89874e-06	0.0012285	4.52999	Liver	8.14754e-07	0.000230866	-4.9318	NA	NA	NA	1	1	1	0	3	-2.86806	-3.53598	2.69232	-3.64124	-3.44023	3.49164	NA	NA	0.00413	0.00040626	0.0070956	0.000271324	0.000581216	0.000480062	NA	NA	0.249572	0.00793237	0.406686	0.0100898	0.120668	0.0169554	NA	NA
ZNF75A	2.7084e-06	0.000309085	4.69178	Cells_Cultured_fibroblasts	5.89874e-06	0.0012285	4.52999	Lung	8.14754e-07	0.000182478	-4.9318	NA	NA	NA	1	1	1	0	3	-2.86806	-3.53598	2.69232	-3.64124	-3.44023	3.49164	NA	NA	0.00413	0.00040626	0.0070956	0.000271324	0.000581216	0.000480062	NA	NA	0.249572	0.00793237	0.406686	0.0100898	0.112038	0.015182	NA	NA
ZNF75A	2.7084e-06	0.000309085	4.69178	Cells_Cultured_fibroblasts	5.89874e-06	0.0012285	4.52999	Minor_Salivary_Gland	8.14754e-07	0.000187387	-4.9318	NA	NA	NA	1	1	1	0	3	-2.86806	-3.53598	2.69232	-3.64124	-3.44023	3.49164	NA	NA	0.00413	0.00040626	0.0070956	0.000271324	0.000581216	0.000480062	NA	NA	0.249572	0.00793237	0.406686	0.0100898	0.119233	0.0158683	NA	NA
ZNF75A	2.7084e-06	0.000309085	4.69178	Cells_Cultured_fibroblasts	5.89874e-06	0.0012285	4.52999	Muscle_Skeletal	1.07774e-06	0.000276231	4.87688	NA	NA	NA	1	1	1	0	3	-2.86806	-3.53598	2.69232	-3.64124	3.33218	-3.51915	NA	NA	0.00413	0.00040626	0.0070956	0.000271324	0.000861683	0.000432925	NA	NA	0.249572	0.00793237	0.406686	0.0100898	0.147405	0.0146547	NA	NA
ZNF75A	2.7084e-06	0.000309085	4.69178	Cells_Cultured_fibroblasts	5.89874e-06	0.0012285	4.52999	Nerve_Tibial	1.24328e-06	0.000276482	-4.84861	NA	NA	NA	1	1	1	0	3	-2.86806	-3.53598	2.69232	-3.64124	-3.30722	3.50417	NA	NA	0.00413	0.00040626	0.0070956	0.000271324	0.000942259	0.000458041	NA	NA	0.249572	0.00793237	0.406686	0.0100898	0.166066	0.0153362	NA	NA
ZNF75A	2.7084e-06	0.000309085	4.69178	Cells_Cultured_fibroblasts	5.89874e-06	0.0012285	4.52999	Ovary	1.07774e-06	0.000252799	-4.87688	NA	NA	NA	1	1	1	0	3	-2.86806	-3.53598	2.69232	-3.64124	-3.33218	3.51915	NA	NA	0.00413	0.00040626	0.0070956	0.000271324	0.000861683	0.000432925	NA	NA	0.249572	0.00793237	0.406686	0.0100898	0.137077	0.0140924	NA	NA
ZNF75A	2.7084e-06	0.000309085	4.69178	Cells_Cultured_fibroblasts	5.89874e-06	0.0012285	4.52999	Pancreas	8.14754e-07	0.000231631	-4.9318	NA	NA	NA	1	1	1	0	3	-2.86806	-3.53598	2.69232	-3.64124	-3.44023	3.49164	NA	NA	0.00413	0.00040626	0.0070956	0.000271324	0.000581216	0.000480062	NA	NA	0.249572	0.00793237	0.406686	0.0100898	0.142067	0.0157967	NA	NA
ZNF75A	2.7084e-06	0.000309085	4.69178	Cells_Cultured_fibroblasts	5.89874e-06	0.0012285	4.52999	Pituitary	8.14754e-07	0.000197572	-4.9318	NA	NA	NA	1	1	1	0	3	-2.86806	-3.53598	2.69232	-3.64124	-3.44023	3.49164	NA	NA	0.00413	0.00040626	0.0070956	0.000271324	0.000581216	0.000480062	NA	NA	0.249572	0.00793237	0.406686	0.0100898	0.137816	0.0160701	NA	NA
ZNF75A	2.7084e-06	0.000309085	4.69178	Cells_Cultured_fibroblasts	5.89874e-06	0.0012285	4.52999	Prostate	8.14754e-07	0.00019351	-4.9318	NA	NA	NA	1	1	1	0	3	-2.86806	-3.53598	2.69232	-3.64124	-3.44023	3.49164	NA	NA	0.00413	0.00040626	0.0070956	0.000271324	0.000581216	0.000480062	NA	NA	0.249572	0.00793237	0.406686	0.0100898	0.120263	0.0158324	NA	NA
ZNF75A	2.7084e-06	0.000309085	4.69178	Cells_Cultured_fibroblasts	5.89874e-06	0.0012285	4.52999	Skin_Not_Sun_Exposed_Suprapubic	8.14754e-07	0.000199403	-4.9318	NA	NA	NA	1	1	1	0	3	-2.86806	-3.53598	2.69232	-3.64124	-3.44023	3.49164	NA	NA	0.00413	0.00040626	0.0070956	0.000271324	0.000581216	0.000480062	NA	NA	0.249572	0.00793237	0.406686	0.0100898	0.121896	0.0153445	NA	NA
ZNF75A	2.7084e-06	0.000309085	4.69178	Cells_Cultured_fibroblasts	5.89874e-06	0.0012285	4.52999	Skin_Sun_Exposed_Lower_leg	1.07774e-06	0.000244279	-4.87688	NA	NA	NA	1	1	1	0	3	-2.86806	-3.53598	2.69232	-3.64124	-3.33218	3.51915	NA	NA	0.00413	0.00040626	0.0070956	0.000271324	0.000861683	0.000432925	NA	NA	0.249572	0.00793237	0.406686	0.0100898	0.146738	0.0139779	NA	NA
ZNF75A	2.7084e-06	0.000309085	4.69178	Cells_Cultured_fibroblasts	5.89874e-06	0.0012285	4.52999	Small_Intestine_Terminal_Ileum	1.3496e-06	0.000314018	4.83231	NA	NA	NA	1	1	1	0	3	-2.86806	-3.53598	2.69232	-3.64124	3.28363	-3.50434	NA	NA	0.00413	0.00040626	0.0070956	0.000271324	0.0010248	0.00045774	NA	NA	0.249572	0.00793237	0.406686	0.0100898	0.173565	0.0150044	NA	NA
ZNF75A	2.7084e-06	0.000309085	4.69178	Cells_Cultured_fibroblasts	5.89874e-06	0.0012285	4.52999	Spleen	1.3496e-06	0.000323386	4.83231	NA	NA	NA	1	1	1	0	3	-2.86806	-3.53598	2.69232	-3.64124	3.28363	-3.50434	NA	NA	0.00413	0.00040626	0.0070956	0.000271324	0.0010248	0.00045774	NA	NA	0.249572	0.00793237	0.406686	0.0100898	0.183937	0.0142048	NA	NA
ZNF75A	2.7084e-06	0.000309085	4.69178	Cells_Cultured_fibroblasts	5.89874e-06	0.0012285	4.52999	Stomach	1.3496e-06	0.000328109	4.83231	NA	NA	NA	1	1	1	0	3	-2.86806	-3.53598	2.69232	-3.64124	3.28363	-3.50434	NA	NA	0.00413	0.00040626	0.0070956	0.000271324	0.0010248	0.00045774	NA	NA	0.249572	0.00793237	0.406686	0.0100898	0.159191	0.015671	NA	NA
ZNF75A	2.7084e-06	0.000309085	4.69178	Cells_Cultured_fibroblasts	5.89874e-06	0.0012285	4.52999	Testis	1.07774e-06	0.000284535	-4.87688	NA	NA	NA	1	1	1	0	3	-2.86806	-3.53598	2.69232	-3.64124	-3.33218	3.51915	NA	NA	0.00413	0.00040626	0.0070956	0.000271324	0.000861683	0.000432925	NA	NA	0.249572	0.00793237	0.406686	0.0100898	0.184844	0.0155657	NA	NA
ZNF75A	2.7084e-06	0.000309085	4.69178	Cells_Cultured_fibroblasts	5.89874e-06	0.0012285	4.52999	Thyroid	8.14754e-07	0.000177555	-4.9318	NA	NA	NA	1	1	1	0	3	-2.86806	-3.53598	2.69232	-3.64124	-3.44023	3.49164	NA	NA	0.00413	0.00040626	0.0070956	0.000271324	0.000581216	0.000480062	NA	NA	0.249572	0.00793237	0.406686	0.0100898	0.109218	0.0149108	NA	NA
ZNF75A	2.7084e-06	0.000309085	4.69178	Cells_Cultured_fibroblasts	5.89874e-06	0.0012285	4.52999	Uterus	1.07774e-06	0.000255705	-4.87688	NA	NA	NA	1	1	1	0	3	-2.86806	-3.53598	2.69232	-3.64124	-3.33218	3.51915	NA	NA	0.00413	0.00040626	0.0070956	0.000271324	0.000861683	0.000432925	NA	NA	0.249572	0.00793237	0.406686	0.0100898	0.13927	0.0141025	NA	NA
ZNF75A	2.7084e-06	0.000309085	4.69178	Cells_Cultured_fibroblasts	5.89874e-06	0.0012285	4.52999	Vagina	1.3496e-06	0.000347675	4.83231	NA	NA	NA	1	1	1	0	3	-2.86806	-3.53598	2.69232	-3.64124	3.28363	-3.50434	NA	NA	0.00413	0.00040626	0.0070956	0.000271324	0.0010248	0.00045774	NA	NA	0.249572	0.00793237	0.406686	0.0100898	0.167043	0.0158275	NA	NA
ZNF75A	2.7084e-06	0.000309085	4.69178	Cells_Cultured_fibroblasts	5.89874e-06	0.0012285	4.52999	Whole_Blood	1.07774e-06	0.000268708	-4.87688	NA	NA	NA	1	1	1	0	3	-2.86806	-3.53598	2.69232	-3.64124	-3.33218	3.51915	NA	NA	0.00413	0.00040626	0.0070956	0.000271324	0.000861683	0.000432925	NA	NA	0.249572	0.00793237	0.406686	0.0100898	0.183548	0.013069	NA	NA
ZNF75A	2.7084e-06	0.000309085	4.69178	Cells_Cultured_fibroblasts	5.89874e-06	0.0012285	4.52999	smultixcan	8.11641e-07	0.000193568	-2.86498	NA	NA	NA	1	1	1	0	3	-2.86806	-3.53598	2.69232	-3.64124	-1.98828	2.03849	NA	NA	0.00413	0.00040626	0.0070956	0.000271324	0.000601165	0.000462223	NA	NA	0.249572	0.00793237	0.406686	0.0100898	0.117957	0.0141993	NA	NA
ZNF75A	2.7084e-06	0.000309085	4.69178	Cells_EBV-transformed_lymphocytes	5.89874e-06	0.00121081	4.52999	Adipose_Subcutaneous	8.14754e-07	0.000194248	-4.9318	NA	NA	NA	1	1	1	0	3	-2.86806	-3.53598	2.69232	-3.64124	-3.44023	3.49164	NA	NA	0.00413	0.00040626	0.0070956	0.000271324	0.000581216	0.000480062	NA	NA	0.249572	0.00793237	0.362678	0.0108916	0.121849	0.015584	NA	NA
ZNF75A	2.7084e-06	0.000309085	4.69178	Cells_EBV-transformed_lymphocytes	5.89874e-06	0.00121081	4.52999	Adipose_Visceral_Omentum	1.07774e-06	0.000244995	4.87688	NA	NA	NA	1	1	1	0	3	-2.86806	-3.53598	2.69232	-3.64124	3.33218	-3.51915	NA	NA	0.00413	0.00040626	0.0070956	0.000271324	0.000861683	0.000432925	NA	NA	0.249572	0.00793237	0.362678	0.0108916	0.148084	0.0145644	NA	NA
ZNF75A	2.7084e-06	0.000309085	4.69178	Cells_EBV-transformed_lymphocytes	5.89874e-06	0.00121081	4.52999	Adrenal_Gland	1.3496e-06	0.00028177	4.83231	NA	NA	NA	1	1	1	0	3	-2.86806	-3.53598	2.69232	-3.64124	3.28363	-3.50434	NA	NA	0.00413	0.00040626	0.0070956	0.000271324	0.0010248	0.00045774	NA	NA	0.249572	0.00793237	0.362678	0.0108916	0.187609	0.014433	NA	NA
ZNF75A	2.7084e-06	0.000309085	4.69178	Cells_EBV-transformed_lymphocytes	5.89874e-06	0.00121081	4.52999	Artery_Coronary	8.14754e-07	0.00018957	4.9318	NA	NA	NA	1	1	1	0	3	-2.86806	-3.53598	2.69232	-3.64124	3.44023	-3.49164	NA	NA	0.00413	0.00040626	0.0070956	0.000271324	0.000581216	0.000480062	NA	NA	0.249572	0.00793237	0.362678	0.0108916	0.138133	0.01601	NA	NA
ZNF75A	2.7084e-06	0.000309085	4.69178	Cells_EBV-transformed_lymphocytes	5.89874e-06	0.00121081	4.52999	Artery_Tibial	8.14754e-07	0.000189625	4.9318	NA	NA	NA	1	1	1	0	3	-2.86806	-3.53598	2.69232	-3.64124	3.44023	-3.49164	NA	NA	0.00413	0.00040626	0.0070956	0.000271324	0.000581216	0.000480062	NA	NA	0.249572	0.00793237	0.362678	0.0108916	0.134257	0.0152449	NA	NA
ZNF75A	2.7084e-06	0.000309085	4.69178	Cells_EBV-transformed_lymphocytes	5.89874e-06	0.00121081	4.52999	Brain_Amygdala	1.24328e-06	0.000439339	-4.84861	NA	NA	NA	1	1	1	0	3	-2.86806	-3.53598	2.69232	-3.64124	-3.30722	3.50417	NA	NA	0.00413	0.00040626	0.0070956	0.000271324	0.000942259	0.000458041	NA	NA	0.249572	0.00793237	0.362678	0.0108916	0.220282	0.0194879	NA	NA
ZNF75A	2.7084e-06	0.000309085	4.69178	Cells_EBV-transformed_lymphocytes	5.89874e-06	0.00121081	4.52999	Brain_Anterior_cingulate_cortex_BA24	8.14754e-07	0.000241759	-4.9318	NA	NA	NA	1	1	1	0	3	-2.86806	-3.53598	2.69232	-3.64124	-3.44023	3.49164	NA	NA	0.00413	0.00040626	0.0070956	0.000271324	0.000581216	0.000480062	NA	NA	0.249572	0.00793237	0.362678	0.0108916	0.162648	0.0183288	NA	NA
ZNF75A	2.7084e-06	0.000309085	4.69178	Cells_EBV-transformed_lymphocytes	5.89874e-06	0.00121081	4.52999	Brain_Caudate_basal_ganglia	8.14754e-07	0.000220304	-4.9318	NA	NA	NA	1	1	1	0	3	-2.86806	-3.53598	2.69232	-3.64124	-3.44023	3.49164	NA	NA	0.00413	0.00040626	0.0070956	0.000271324	0.000581216	0.000480062	NA	NA	0.249572	0.00793237	0.362678	0.0108916	0.143759	0.0178433	NA	NA
ZNF75A	2.7084e-06	0.000309085	4.69178	Cells_EBV-transformed_lymphocytes	5.89874e-06	0.00121081	4.52999	Brain_Cerebellar_Hemisphere	8.14754e-07	0.000193556	-4.9318	NA	NA	NA	1	1	1	0	3	-2.86806	-3.53598	2.69232	-3.64124	-3.44023	3.49164	NA	NA	0.00413	0.00040626	0.0070956	0.000271324	0.000581216	0.000480062	NA	NA	0.249572	0.00793237	0.362678	0.0108916	0.13765	0.0149235	NA	NA
ZNF75A	2.7084e-06	0.000309085	4.69178	Cells_EBV-transformed_lymphocytes	5.89874e-06	0.00121081	4.52999	Brain_Cerebellum	1.3496e-06	0.000332438	4.83231	NA	NA	NA	1	1	1	0	3	-2.86806	-3.53598	2.69232	-3.64124	3.28363	-3.50434	NA	NA	0.00413	0.00040626	0.0070956	0.000271324	0.0010248	0.00045774	NA	NA	0.249572	0.00793237	0.362678	0.0108916	0.205595	0.0147223	NA	NA
ZNF75A	2.7084e-06	0.000309085	4.69178	Cells_EBV-transformed_lymphocytes	5.89874e-06	0.00121081	4.52999	Brain_Cortex	8.14754e-07	0.000203327	-4.9318	NA	NA	NA	1	1	1	0	3	-2.86806	-3.53598	2.69232	-3.64124	-3.44023	3.49164	NA	NA	0.00413	0.00040626	0.0070956	0.000271324	0.000581216	0.000480062	NA	NA	0.249572	0.00793237	0.362678	0.0108916	0.139248	0.0163357	NA	NA
ZNF75A	2.7084e-06	0.000309085	4.69178	Cells_EBV-transformed_lymphocytes	5.89874e-06	0.00121081	4.52999	Brain_Frontal_Cortex_BA9	1.3496e-06	0.000329302	4.83231	NA	NA	NA	1	1	1	0	3	-2.86806	-3.53598	2.69232	-3.64124	3.28363	-3.50434	NA	NA	0.00413	0.00040626	0.0070956	0.000271324	0.0010248	0.00045774	NA	NA	0.249572	0.00793237	0.362678	0.0108916	0.209729	0.0163451	NA	NA
ZNF75A	2.7084e-06	0.000309085	4.69178	Cells_EBV-transformed_lymphocytes	5.89874e-06	0.00121081	4.52999	Brain_Hippocampus	8.14754e-07	0.00028595	-4.9318	NA	NA	NA	1	1	1	0	3	-2.86806	-3.53598	2.69232	-3.64124	-3.44023	3.49164	NA	NA	0.00413	0.00040626	0.0070956	0.000271324	0.000581216	0.000480062	NA	NA	0.249572	0.00793237	0.362678	0.0108916	0.138202	0.0181578	NA	NA
ZNF75A	2.7084e-06	0.000309085	4.69178	Cells_EBV-transformed_lymphocytes	5.89874e-06	0.00121081	4.52999	Brain_Hypothalamus	8.14754e-07	0.00025598	-4.9318	NA	NA	NA	1	1	1	0	3	-2.86806	-3.53598	2.69232	-3.64124	-3.44023	3.49164	NA	NA	0.00413	0.00040626	0.0070956	0.000271324	0.000581216	0.000480062	NA	NA	0.249572	0.00793237	0.362678	0.0108916	0.158678	0.0179243	NA	NA
ZNF75A	2.7084e-06	0.000309085	4.69178	Cells_EBV-transformed_lymphocytes	5.89874e-06	0.00121081	4.52999	Brain_Nucleus_accumbens_basal_ganglia	8.14754e-07	0.000224854	-4.9318	NA	NA	NA	1	1	1	0	3	-2.86806	-3.53598	2.69232	-3.64124	-3.44023	3.49164	NA	NA	0.00413	0.00040626	0.0070956	0.000271324	0.000581216	0.000480062	NA	NA	0.249572	0.00793237	0.362678	0.0108916	0.132854	0.0175801	NA	NA
ZNF75A	2.7084e-06	0.000309085	4.69178	Cells_EBV-transformed_lymphocytes	5.89874e-06	0.00121081	4.52999	Brain_Putamen_basal_ganglia	8.14754e-07	0.000267189	-4.9318	NA	NA	NA	1	1	1	0	3	-2.86806	-3.53598	2.69232	-3.64124	-3.44023	3.49164	NA	NA	0.00413	0.00040626	0.0070956	0.000271324	0.000581216	0.000480062	NA	NA	0.249572	0.00793237	0.362678	0.0108916	0.138042	0.0172637	NA	NA
ZNF75A	2.7084e-06	0.000309085	4.69178	Cells_EBV-transformed_lymphocytes	5.89874e-06	0.00121081	4.52999	Brain_Spinal_cord_cervical_c-1	1.07774e-06	0.000316546	-4.87688	NA	NA	NA	1	1	1	0	3	-2.86806	-3.53598	2.69232	-3.64124	-3.33218	3.51915	NA	NA	0.00413	0.00040626	0.0070956	0.000271324	0.000861683	0.000432925	NA	NA	0.249572	0.00793237	0.362678	0.0108916	0.173869	0.0168562	NA	NA
ZNF75A	2.7084e-06	0.000309085	4.69178	Cells_EBV-transformed_lymphocytes	5.89874e-06	0.00121081	4.52999	Brain_Substantia_nigra	1.07774e-06	0.000317751	-4.87688	NA	NA	NA	1	1	1	0	3	-2.86806	-3.53598	2.69232	-3.64124	-3.33218	3.51915	NA	NA	0.00413	0.00040626	0.0070956	0.000271324	0.000861683	0.000432925	NA	NA	0.249572	0.00793237	0.362678	0.0108916	0.17924	0.0186394	NA	NA
ZNF75A	2.7084e-06	0.000309085	4.69178	Cells_EBV-transformed_lymphocytes	5.89874e-06	0.00121081	4.52999	Breast_Mammary_Tissue	1.3496e-06	0.00028884	4.83231	NA	NA	NA	1	1	1	0	3	-2.86806	-3.53598	2.69232	-3.64124	3.28363	-3.50434	NA	NA	0.00413	0.00040626	0.0070956	0.000271324	0.0010248	0.00045774	NA	NA	0.249572	0.00793237	0.362678	0.0108916	0.155596	0.0149511	NA	NA
ZNF75A	2.7084e-06	0.000309085	4.69178	Cells_EBV-transformed_lymphocytes	5.89874e-06	0.00121081	4.52999	Cells_Cultured_fibroblasts	8.14754e-07	0.000194726	4.9318	NA	NA	NA	1	1	1	0	3	-2.86806	-3.53598	2.69232	-3.64124	3.44023	-3.49164	NA	NA	0.00413	0.00040626	0.0070956	0.000271324	0.000581216	0.000480062	NA	NA	0.249572	0.00793237	0.362678	0.0108916	0.132536	0.0152215	NA	NA
ZNF75A	2.7084e-06	0.000309085	4.69178	Cells_EBV-transformed_lymphocytes	5.89874e-06	0.00121081	4.52999	Cells_EBV-transformed_lymphocytes	8.14754e-07	0.000174783	-4.9318	NA	NA	NA	1	1	1	0	3	-2.86806	-3.53598	2.69232	-3.64124	-3.44023	3.49164	NA	NA	0.00413	0.00040626	0.0070956	0.000271324	0.000581216	0.000480062	NA	NA	0.249572	0.00793237	0.362678	0.0108916	0.130835	0.0139554	NA	NA
ZNF75A	2.7084e-06	0.000309085	4.69178	Cells_EBV-transformed_lymphocytes	5.89874e-06	0.00121081	4.52999	Colon_Sigmoid	1.3496e-06	0.000280511	4.83231	NA	NA	NA	1	1	1	0	3	-2.86806	-3.53598	2.69232	-3.64124	3.28363	-3.50434	NA	NA	0.00413	0.00040626	0.0070956	0.000271324	0.0010248	0.00045774	NA	NA	0.249572	0.00793237	0.362678	0.0108916	0.186324	0.0148082	NA	NA
ZNF75A	2.7084e-06	0.000309085	4.69178	Cells_EBV-transformed_lymphocytes	5.89874e-06	0.00121081	4.52999	Colon_Transverse	2.7747e-06	0.000584936	-4.68683	NA	NA	NA	1	1	1	0	3	-2.86806	-3.53598	2.69232	-3.64124	-3.04529	3.52785	NA	NA	0.00413	0.00040626	0.0070956	0.000271324	0.00232458	0.000418947	NA	NA	0.249572	0.00793237	0.362678	0.0108916	0.222392	0.01426	NA	NA
ZNF75A	2.7084e-06	0.000309085	4.69178	Cells_EBV-transformed_lymphocytes	5.89874e-06	0.00121081	4.52999	Esophagus_Gastroesophageal_Junction	8.14754e-07	0.000178167	4.9318	NA	NA	NA	1	1	1	0	3	-2.86806	-3.53598	2.69232	-3.64124	3.44023	-3.49164	NA	NA	0.00413	0.00040626	0.0070956	0.000271324	0.000581216	0.000480062	NA	NA	0.249572	0.00793237	0.362678	0.0108916	0.13967	0.0152268	NA	NA
ZNF75A	2.7084e-06	0.000309085	4.69178	Cells_EBV-transformed_lymphocytes	5.89874e-06	0.00121081	4.52999	Esophagus_Mucosa	1.07774e-06	0.000232385	-4.87688	NA	NA	NA	1	1	1	0	3	-2.86806	-3.53598	2.69232	-3.64124	-3.33218	3.51915	NA	NA	0.00413	0.00040626	0.0070956	0.000271324	0.000861683	0.000432925	NA	NA	0.249572	0.00793237	0.362678	0.0108916	0.155594	0.0138503	NA	NA
ZNF75A	2.7084e-06	0.000309085	4.69178	Cells_EBV-transformed_lymphocytes	5.89874e-06	0.00121081	4.52999	Esophagus_Muscularis	8.14754e-07	0.000182552	4.9318	NA	NA	NA	1	1	1	0	3	-2.86806	-3.53598	2.69232	-3.64124	3.44023	-3.49164	NA	NA	0.00413	0.00040626	0.0070956	0.000271324	0.000581216	0.000480062	NA	NA	0.249572	0.00793237	0.362678	0.0108916	0.132024	0.0154505	NA	NA
ZNF75A	2.7084e-06	0.000309085	4.69178	Cells_EBV-transformed_lymphocytes	5.89874e-06	0.00121081	4.52999	Heart_Atrial_Appendage	2.6617e-06	0.000599625	-4.69533	NA	NA	NA	1	1	1	0	3	-2.86806	-3.53598	2.69232	-3.64124	-3.0489	3.53608	NA	NA	0.00413	0.00040626	0.0070956	0.000271324	0.00229684	0.000406115	NA	NA	0.249572	0.00793237	0.362678	0.0108916	0.241627	0.0147115	NA	NA
ZNF75A	2.7084e-06	0.000309085	4.69178	Cells_EBV-transformed_lymphocytes	5.89874e-06	0.00121081	4.52999	Heart_Left_Ventricle	1.07774e-06	0.000253556	-4.87688	NA	NA	NA	1	1	1	0	3	-2.86806	-3.53598	2.69232	-3.64124	-3.33218	3.51915	NA	NA	0.00413	0.00040626	0.0070956	0.000271324	0.000861683	0.000432925	NA	NA	0.249572	0.00793237	0.362678	0.0108916	0.149812	0.0162005	NA	NA
ZNF75A	2.7084e-06	0.000309085	4.69178	Cells_EBV-transformed_lymphocytes	5.89874e-06	0.00121081	4.52999	Kidney_Cortex	2.6045e-06	0.000710749	-4.69977	NA	NA	NA	1	1	1	0	3	-2.86806	-3.53598	2.69232	-3.64124	-3.01887	3.57073	NA	NA	0.00413	0.00040626	0.0070956	0.000271324	0.00253718	0.000355986	NA	NA	0.249572	0.00793237	0.362678	0.0108916	0.231742	0.0150554	NA	NA
ZNF75A	2.7084e-06	0.000309085	4.69178	Cells_EBV-transformed_lymphocytes	5.89874e-06	0.00121081	4.52999	Liver	8.14754e-07	0.000230866	-4.9318	NA	NA	NA	1	1	1	0	3	-2.86806	-3.53598	2.69232	-3.64124	-3.44023	3.49164	NA	NA	0.00413	0.00040626	0.0070956	0.000271324	0.000581216	0.000480062	NA	NA	0.249572	0.00793237	0.362678	0.0108916	0.120668	0.0169554	NA	NA
ZNF75A	2.7084e-06	0.000309085	4.69178	Cells_EBV-transformed_lymphocytes	5.89874e-06	0.00121081	4.52999	Lung	8.14754e-07	0.000182478	-4.9318	NA	NA	NA	1	1	1	0	3	-2.86806	-3.53598	2.69232	-3.64124	-3.44023	3.49164	NA	NA	0.00413	0.00040626	0.0070956	0.000271324	0.000581216	0.000480062	NA	NA	0.249572	0.00793237	0.362678	0.0108916	0.112038	0.015182	NA	NA
ZNF75A	2.7084e-06	0.000309085	4.69178	Cells_EBV-transformed_lymphocytes	5.89874e-06	0.00121081	4.52999	Minor_Salivary_Gland	8.14754e-07	0.000187387	-4.9318	NA	NA	NA	1	1	1	0	3	-2.86806	-3.53598	2.69232	-3.64124	-3.44023	3.49164	NA	NA	0.00413	0.00040626	0.0070956	0.000271324	0.000581216	0.000480062	NA	NA	0.249572	0.00793237	0.362678	0.0108916	0.119233	0.0158683	NA	NA
ZNF75A	2.7084e-06	0.000309085	4.69178	Cells_EBV-transformed_lymphocytes	5.89874e-06	0.00121081	4.52999	Muscle_Skeletal	1.07774e-06	0.000276231	4.87688	NA	NA	NA	1	1	1	0	3	-2.86806	-3.53598	2.69232	-3.64124	3.33218	-3.51915	NA	NA	0.00413	0.00040626	0.0070956	0.000271324	0.000861683	0.000432925	NA	NA	0.249572	0.00793237	0.362678	0.0108916	0.147405	0.0146547	NA	NA
ZNF75A	2.7084e-06	0.000309085	4.69178	Cells_EBV-transformed_lymphocytes	5.89874e-06	0.00121081	4.52999	Nerve_Tibial	1.24328e-06	0.000276482	-4.84861	NA	NA	NA	1	1	1	0	3	-2.86806	-3.53598	2.69232	-3.64124	-3.30722	3.50417	NA	NA	0.00413	0.00040626	0.0070956	0.000271324	0.000942259	0.000458041	NA	NA	0.249572	0.00793237	0.362678	0.0108916	0.166066	0.0153362	NA	NA
ZNF75A	2.7084e-06	0.000309085	4.69178	Cells_EBV-transformed_lymphocytes	5.89874e-06	0.00121081	4.52999	Ovary	1.07774e-06	0.000252799	-4.87688	NA	NA	NA	1	1	1	0	3	-2.86806	-3.53598	2.69232	-3.64124	-3.33218	3.51915	NA	NA	0.00413	0.00040626	0.0070956	0.000271324	0.000861683	0.000432925	NA	NA	0.249572	0.00793237	0.362678	0.0108916	0.137077	0.0140924	NA	NA
ZNF75A	2.7084e-06	0.000309085	4.69178	Cells_EBV-transformed_lymphocytes	5.89874e-06	0.00121081	4.52999	Pancreas	8.14754e-07	0.000231631	-4.9318	NA	NA	NA	1	1	1	0	3	-2.86806	-3.53598	2.69232	-3.64124	-3.44023	3.49164	NA	NA	0.00413	0.00040626	0.0070956	0.000271324	0.000581216	0.000480062	NA	NA	0.249572	0.00793237	0.362678	0.0108916	0.142067	0.0157967	NA	NA
ZNF75A	2.7084e-06	0.000309085	4.69178	Cells_EBV-transformed_lymphocytes	5.89874e-06	0.00121081	4.52999	Pituitary	8.14754e-07	0.000197572	-4.9318	NA	NA	NA	1	1	1	0	3	-2.86806	-3.53598	2.69232	-3.64124	-3.44023	3.49164	NA	NA	0.00413	0.00040626	0.0070956	0.000271324	0.000581216	0.000480062	NA	NA	0.249572	0.00793237	0.362678	0.0108916	0.137816	0.0160701	NA	NA
ZNF75A	2.7084e-06	0.000309085	4.69178	Cells_EBV-transformed_lymphocytes	5.89874e-06	0.00121081	4.52999	Prostate	8.14754e-07	0.00019351	-4.9318	NA	NA	NA	1	1	1	0	3	-2.86806	-3.53598	2.69232	-3.64124	-3.44023	3.49164	NA	NA	0.00413	0.00040626	0.0070956	0.000271324	0.000581216	0.000480062	NA	NA	0.249572	0.00793237	0.362678	0.0108916	0.120263	0.0158324	NA	NA
ZNF75A	2.7084e-06	0.000309085	4.69178	Cells_EBV-transformed_lymphocytes	5.89874e-06	0.00121081	4.52999	Skin_Not_Sun_Exposed_Suprapubic	8.14754e-07	0.000199403	-4.9318	NA	NA	NA	1	1	1	0	3	-2.86806	-3.53598	2.69232	-3.64124	-3.44023	3.49164	NA	NA	0.00413	0.00040626	0.0070956	0.000271324	0.000581216	0.000480062	NA	NA	0.249572	0.00793237	0.362678	0.0108916	0.121896	0.0153445	NA	NA
ZNF75A	2.7084e-06	0.000309085	4.69178	Cells_EBV-transformed_lymphocytes	5.89874e-06	0.00121081	4.52999	Skin_Sun_Exposed_Lower_leg	1.07774e-06	0.000244279	-4.87688	NA	NA	NA	1	1	1	0	3	-2.86806	-3.53598	2.69232	-3.64124	-3.33218	3.51915	NA	NA	0.00413	0.00040626	0.0070956	0.000271324	0.000861683	0.000432925	NA	NA	0.249572	0.00793237	0.362678	0.0108916	0.146738	0.0139779	NA	NA
ZNF75A	2.7084e-06	0.000309085	4.69178	Cells_EBV-transformed_lymphocytes	5.89874e-06	0.00121081	4.52999	Small_Intestine_Terminal_Ileum	1.3496e-06	0.000314018	4.83231	NA	NA	NA	1	1	1	0	3	-2.86806	-3.53598	2.69232	-3.64124	3.28363	-3.50434	NA	NA	0.00413	0.00040626	0.0070956	0.000271324	0.0010248	0.00045774	NA	NA	0.249572	0.00793237	0.362678	0.0108916	0.173565	0.0150044	NA	NA
ZNF75A	2.7084e-06	0.000309085	4.69178	Cells_EBV-transformed_lymphocytes	5.89874e-06	0.00121081	4.52999	Spleen	1.3496e-06	0.000323386	4.83231	NA	NA	NA	1	1	1	0	3	-2.86806	-3.53598	2.69232	-3.64124	3.28363	-3.50434	NA	NA	0.00413	0.00040626	0.0070956	0.000271324	0.0010248	0.00045774	NA	NA	0.249572	0.00793237	0.362678	0.0108916	0.183937	0.0142048	NA	NA
ZNF75A	2.7084e-06	0.000309085	4.69178	Cells_EBV-transformed_lymphocytes	5.89874e-06	0.00121081	4.52999	Stomach	1.3496e-06	0.000328109	4.83231	NA	NA	NA	1	1	1	0	3	-2.86806	-3.53598	2.69232	-3.64124	3.28363	-3.50434	NA	NA	0.00413	0.00040626	0.0070956	0.000271324	0.0010248	0.00045774	NA	NA	0.249572	0.00793237	0.362678	0.0108916	0.159191	0.015671	NA	NA
ZNF75A	2.7084e-06	0.000309085	4.69178	Cells_EBV-transformed_lymphocytes	5.89874e-06	0.00121081	4.52999	Testis	1.07774e-06	0.000284535	-4.87688	NA	NA	NA	1	1	1	0	3	-2.86806	-3.53598	2.69232	-3.64124	-3.33218	3.51915	NA	NA	0.00413	0.00040626	0.0070956	0.000271324	0.000861683	0.000432925	NA	NA	0.249572	0.00793237	0.362678	0.0108916	0.184844	0.0155657	NA	NA
ZNF75A	2.7084e-06	0.000309085	4.69178	Cells_EBV-transformed_lymphocytes	5.89874e-06	0.00121081	4.52999	Thyroid	8.14754e-07	0.000177555	-4.9318	NA	NA	NA	1	1	1	0	3	-2.86806	-3.53598	2.69232	-3.64124	-3.44023	3.49164	NA	NA	0.00413	0.00040626	0.0070956	0.000271324	0.000581216	0.000480062	NA	NA	0.249572	0.00793237	0.362678	0.0108916	0.109218	0.0149108	NA	NA
ZNF75A	2.7084e-06	0.000309085	4.69178	Cells_EBV-transformed_lymphocytes	5.89874e-06	0.00121081	4.52999	Uterus	1.07774e-06	0.000255705	-4.87688	NA	NA	NA	1	1	1	0	3	-2.86806	-3.53598	2.69232	-3.64124	-3.33218	3.51915	NA	NA	0.00413	0.00040626	0.0070956	0.000271324	0.000861683	0.000432925	NA	NA	0.249572	0.00793237	0.362678	0.0108916	0.13927	0.0141025	NA	NA
ZNF75A	2.7084e-06	0.000309085	4.69178	Cells_EBV-transformed_lymphocytes	5.89874e-06	0.00121081	4.52999	Vagina	1.3496e-06	0.000347675	4.83231	NA	NA	NA	1	1	1	0	3	-2.86806	-3.53598	2.69232	-3.64124	3.28363	-3.50434	NA	NA	0.00413	0.00040626	0.0070956	0.000271324	0.0010248	0.00045774	NA	NA	0.249572	0.00793237	0.362678	0.0108916	0.167043	0.0158275	NA	NA
ZNF75A	2.7084e-06	0.000309085	4.69178	Cells_EBV-transformed_lymphocytes	5.89874e-06	0.00121081	4.52999	Whole_Blood	1.07774e-06	0.000268708	-4.87688	NA	NA	NA	1	1	1	0	3	-2.86806	-3.53598	2.69232	-3.64124	-3.33218	3.51915	NA	NA	0.00413	0.00040626	0.0070956	0.000271324	0.000861683	0.000432925	NA	NA	0.249572	0.00793237	0.362678	0.0108916	0.183548	0.013069	NA	NA
ZNF75A	2.7084e-06	0.000309085	4.69178	Cells_EBV-transformed_lymphocytes	5.89874e-06	0.00121081	4.52999	smultixcan	8.11641e-07	0.000193568	-2.86498	NA	NA	NA	1	1	1	0	3	-2.86806	-3.53598	2.69232	-3.64124	-1.98828	2.03849	NA	NA	0.00413	0.00040626	0.0070956	0.000271324	0.000601165	0.000462223	NA	NA	0.249572	0.00793237	0.362678	0.0108916	0.117957	0.0141993	NA	NA
ZNF75A	2.7084e-06	0.000309085	4.69178	Colon_Transverse	5.89874e-06	0.00110542	4.52999	Adipose_Subcutaneous	8.14754e-07	0.000194248	-4.9318	NA	NA	NA	1	1	1	0	3	-2.86806	-3.53598	2.69232	-3.64124	-3.44023	3.49164	NA	NA	0.00413	0.00040626	0.0070956	0.000271324	0.000581216	0.000480062	NA	NA	0.249572	0.00793237	0.37399	0.0110523	0.121849	0.015584	NA	NA
ZNF75A	2.7084e-06	0.000309085	4.69178	Colon_Transverse	5.89874e-06	0.00110542	4.52999	Adipose_Visceral_Omentum	1.07774e-06	0.000244995	4.87688	NA	NA	NA	1	1	1	0	3	-2.86806	-3.53598	2.69232	-3.64124	3.33218	-3.51915	NA	NA	0.00413	0.00040626	0.0070956	0.000271324	0.000861683	0.000432925	NA	NA	0.249572	0.00793237	0.37399	0.0110523	0.148084	0.0145644	NA	NA
ZNF75A	2.7084e-06	0.000309085	4.69178	Colon_Transverse	5.89874e-06	0.00110542	4.52999	Adrenal_Gland	1.3496e-06	0.00028177	4.83231	NA	NA	NA	1	1	1	0	3	-2.86806	-3.53598	2.69232	-3.64124	3.28363	-3.50434	NA	NA	0.00413	0.00040626	0.0070956	0.000271324	0.0010248	0.00045774	NA	NA	0.249572	0.00793237	0.37399	0.0110523	0.187609	0.014433	NA	NA
ZNF75A	2.7084e-06	0.000309085	4.69178	Colon_Transverse	5.89874e-06	0.00110542	4.52999	Artery_Coronary	8.14754e-07	0.00018957	4.9318	NA	NA	NA	1	1	1	0	3	-2.86806	-3.53598	2.69232	-3.64124	3.44023	-3.49164	NA	NA	0.00413	0.00040626	0.0070956	0.000271324	0.000581216	0.000480062	NA	NA	0.249572	0.00793237	0.37399	0.0110523	0.138133	0.01601	NA	NA
ZNF75A	2.7084e-06	0.000309085	4.69178	Colon_Transverse	5.89874e-06	0.00110542	4.52999	Artery_Tibial	8.14754e-07	0.000189625	4.9318	NA	NA	NA	1	1	1	0	3	-2.86806	-3.53598	2.69232	-3.64124	3.44023	-3.49164	NA	NA	0.00413	0.00040626	0.0070956	0.000271324	0.000581216	0.000480062	NA	NA	0.249572	0.00793237	0.37399	0.0110523	0.134257	0.0152449	NA	NA
ZNF75A	2.7084e-06	0.000309085	4.69178	Colon_Transverse	5.89874e-06	0.00110542	4.52999	Brain_Amygdala	1.24328e-06	0.000439339	-4.84861	NA	NA	NA	1	1	1	0	3	-2.86806	-3.53598	2.69232	-3.64124	-3.30722	3.50417	NA	NA	0.00413	0.00040626	0.0070956	0.000271324	0.000942259	0.000458041	NA	NA	0.249572	0.00793237	0.37399	0.0110523	0.220282	0.0194879	NA	NA
ZNF75A	2.7084e-06	0.000309085	4.69178	Colon_Transverse	5.89874e-06	0.00110542	4.52999	Brain_Anterior_cingulate_cortex_BA24	8.14754e-07	0.000241759	-4.9318	NA	NA	NA	1	1	1	0	3	-2.86806	-3.53598	2.69232	-3.64124	-3.44023	3.49164	NA	NA	0.00413	0.00040626	0.0070956	0.000271324	0.000581216	0.000480062	NA	NA	0.249572	0.00793237	0.37399	0.0110523	0.162648	0.0183288	NA	NA
ZNF75A	2.7084e-06	0.000309085	4.69178	Colon_Transverse	5.89874e-06	0.00110542	4.52999	Brain_Caudate_basal_ganglia	8.14754e-07	0.000220304	-4.9318	NA	NA	NA	1	1	1	0	3	-2.86806	-3.53598	2.69232	-3.64124	-3.44023	3.49164	NA	NA	0.00413	0.00040626	0.0070956	0.000271324	0.000581216	0.000480062	NA	NA	0.249572	0.00793237	0.37399	0.0110523	0.143759	0.0178433	NA	NA
ZNF75A	2.7084e-06	0.000309085	4.69178	Colon_Transverse	5.89874e-06	0.00110542	4.52999	Brain_Cerebellar_Hemisphere	8.14754e-07	0.000193556	-4.9318	NA	NA	NA	1	1	1	0	3	-2.86806	-3.53598	2.69232	-3.64124	-3.44023	3.49164	NA	NA	0.00413	0.00040626	0.0070956	0.000271324	0.000581216	0.000480062	NA	NA	0.249572	0.00793237	0.37399	0.0110523	0.13765	0.0149235	NA	NA
ZNF75A	2.7084e-06	0.000309085	4.69178	Colon_Transverse	5.89874e-06	0.00110542	4.52999	Brain_Cerebellum	1.3496e-06	0.000332438	4.83231	NA	NA	NA	1	1	1	0	3	-2.86806	-3.53598	2.69232	-3.64124	3.28363	-3.50434	NA	NA	0.00413	0.00040626	0.0070956	0.000271324	0.0010248	0.00045774	NA	NA	0.249572	0.00793237	0.37399	0.0110523	0.205595	0.0147223	NA	NA
ZNF75A	2.7084e-06	0.000309085	4.69178	Colon_Transverse	5.89874e-06	0.00110542	4.52999	Brain_Cortex	8.14754e-07	0.000203327	-4.9318	NA	NA	NA	1	1	1	0	3	-2.86806	-3.53598	2.69232	-3.64124	-3.44023	3.49164	NA	NA	0.00413	0.00040626	0.0070956	0.000271324	0.000581216	0.000480062	NA	NA	0.249572	0.00793237	0.37399	0.0110523	0.139248	0.0163357	NA	NA
ZNF75A	2.7084e-06	0.000309085	4.69178	Colon_Transverse	5.89874e-06	0.00110542	4.52999	Brain_Frontal_Cortex_BA9	1.3496e-06	0.000329302	4.83231	NA	NA	NA	1	1	1	0	3	-2.86806	-3.53598	2.69232	-3.64124	3.28363	-3.50434	NA	NA	0.00413	0.00040626	0.0070956	0.000271324	0.0010248	0.00045774	NA	NA	0.249572	0.00793237	0.37399	0.0110523	0.209729	0.0163451	NA	NA
ZNF75A	2.7084e-06	0.000309085	4.69178	Colon_Transverse	5.89874e-06	0.00110542	4.52999	Brain_Hippocampus	8.14754e-07	0.00028595	-4.9318	NA	NA	NA	1	1	1	0	3	-2.86806	-3.53598	2.69232	-3.64124	-3.44023	3.49164	NA	NA	0.00413	0.00040626	0.0070956	0.000271324	0.000581216	0.000480062	NA	NA	0.249572	0.00793237	0.37399	0.0110523	0.138202	0.0181578	NA	NA
ZNF75A	2.7084e-06	0.000309085	4.69178	Colon_Transverse	5.89874e-06	0.00110542	4.52999	Brain_Hypothalamus	8.14754e-07	0.00025598	-4.9318	NA	NA	NA	1	1	1	0	3	-2.86806	-3.53598	2.69232	-3.64124	-3.44023	3.49164	NA	NA	0.00413	0.00040626	0.0070956	0.000271324	0.000581216	0.000480062	NA	NA	0.249572	0.00793237	0.37399	0.0110523	0.158678	0.0179243	NA	NA
ZNF75A	2.7084e-06	0.000309085	4.69178	Colon_Transverse	5.89874e-06	0.00110542	4.52999	Brain_Nucleus_accumbens_basal_ganglia	8.14754e-07	0.000224854	-4.9318	NA	NA	NA	1	1	1	0	3	-2.86806	-3.53598	2.69232	-3.64124	-3.44023	3.49164	NA	NA	0.00413	0.00040626	0.0070956	0.000271324	0.000581216	0.000480062	NA	NA	0.249572	0.00793237	0.37399	0.0110523	0.132854	0.0175801	NA	NA
ZNF75A	2.7084e-06	0.000309085	4.69178	Colon_Transverse	5.89874e-06	0.00110542	4.52999	Brain_Putamen_basal_ganglia	8.14754e-07	0.000267189	-4.9318	NA	NA	NA	1	1	1	0	3	-2.86806	-3.53598	2.69232	-3.64124	-3.44023	3.49164	NA	NA	0.00413	0.00040626	0.0070956	0.000271324	0.000581216	0.000480062	NA	NA	0.249572	0.00793237	0.37399	0.0110523	0.138042	0.0172637	NA	NA
ZNF75A	2.7084e-06	0.000309085	4.69178	Colon_Transverse	5.89874e-06	0.00110542	4.52999	Brain_Spinal_cord_cervical_c-1	1.07774e-06	0.000316546	-4.87688	NA	NA	NA	1	1	1	0	3	-2.86806	-3.53598	2.69232	-3.64124	-3.33218	3.51915	NA	NA	0.00413	0.00040626	0.0070956	0.000271324	0.000861683	0.000432925	NA	NA	0.249572	0.00793237	0.37399	0.0110523	0.173869	0.0168562	NA	NA
ZNF75A	2.7084e-06	0.000309085	4.69178	Colon_Transverse	5.89874e-06	0.00110542	4.52999	Brain_Substantia_nigra	1.07774e-06	0.000317751	-4.87688	NA	NA	NA	1	1	1	0	3	-2.86806	-3.53598	2.69232	-3.64124	-3.33218	3.51915	NA	NA	0.00413	0.00040626	0.0070956	0.000271324	0.000861683	0.000432925	NA	NA	0.249572	0.00793237	0.37399	0.0110523	0.17924	0.0186394	NA	NA
ZNF75A	2.7084e-06	0.000309085	4.69178	Colon_Transverse	5.89874e-06	0.00110542	4.52999	Breast_Mammary_Tissue	1.3496e-06	0.00028884	4.83231	NA	NA	NA	1	1	1	0	3	-2.86806	-3.53598	2.69232	-3.64124	3.28363	-3.50434	NA	NA	0.00413	0.00040626	0.0070956	0.000271324	0.0010248	0.00045774	NA	NA	0.249572	0.00793237	0.37399	0.0110523	0.155596	0.0149511	NA	NA
ZNF75A	2.7084e-06	0.000309085	4.69178	Colon_Transverse	5.89874e-06	0.00110542	4.52999	Cells_Cultured_fibroblasts	8.14754e-07	0.000194726	4.9318	NA	NA	NA	1	1	1	0	3	-2.86806	-3.53598	2.69232	-3.64124	3.44023	-3.49164	NA	NA	0.00413	0.00040626	0.0070956	0.000271324	0.000581216	0.000480062	NA	NA	0.249572	0.00793237	0.37399	0.0110523	0.132536	0.0152215	NA	NA
ZNF75A	2.7084e-06	0.000309085	4.69178	Colon_Transverse	5.89874e-06	0.00110542	4.52999	Cells_EBV-transformed_lymphocytes	8.14754e-07	0.000174783	-4.9318	NA	NA	NA	1	1	1	0	3	-2.86806	-3.53598	2.69232	-3.64124	-3.44023	3.49164	NA	NA	0.00413	0.00040626	0.0070956	0.000271324	0.000581216	0.000480062	NA	NA	0.249572	0.00793237	0.37399	0.0110523	0.130835	0.0139554	NA	NA
ZNF75A	2.7084e-06	0.000309085	4.69178	Colon_Transverse	5.89874e-06	0.00110542	4.52999	Colon_Sigmoid	1.3496e-06	0.000280511	4.83231	NA	NA	NA	1	1	1	0	3	-2.86806	-3.53598	2.69232	-3.64124	3.28363	-3.50434	NA	NA	0.00413	0.00040626	0.0070956	0.000271324	0.0010248	0.00045774	NA	NA	0.249572	0.00793237	0.37399	0.0110523	0.186324	0.0148082	NA	NA
ZNF75A	2.7084e-06	0.000309085	4.69178	Colon_Transverse	5.89874e-06	0.00110542	4.52999	Colon_Transverse	2.7747e-06	0.000584936	-4.68683	NA	NA	NA	1	1	1	0	3	-2.86806	-3.53598	2.69232	-3.64124	-3.04529	3.52785	NA	NA	0.00413	0.00040626	0.0070956	0.000271324	0.00232458	0.000418947	NA	NA	0.249572	0.00793237	0.37399	0.0110523	0.222392	0.01426	NA	NA
ZNF75A	2.7084e-06	0.000309085	4.69178	Colon_Transverse	5.89874e-06	0.00110542	4.52999	Esophagus_Gastroesophageal_Junction	8.14754e-07	0.000178167	4.9318	NA	NA	NA	1	1	1	0	3	-2.86806	-3.53598	2.69232	-3.64124	3.44023	-3.49164	NA	NA	0.00413	0.00040626	0.0070956	0.000271324	0.000581216	0.000480062	NA	NA	0.249572	0.00793237	0.37399	0.0110523	0.13967	0.0152268	NA	NA
ZNF75A	2.7084e-06	0.000309085	4.69178	Colon_Transverse	5.89874e-06	0.00110542	4.52999	Esophagus_Mucosa	1.07774e-06	0.000232385	-4.87688	NA	NA	NA	1	1	1	0	3	-2.86806	-3.53598	2.69232	-3.64124	-3.33218	3.51915	NA	NA	0.00413	0.00040626	0.0070956	0.000271324	0.000861683	0.000432925	NA	NA	0.249572	0.00793237	0.37399	0.0110523	0.155594	0.0138503	NA	NA
ZNF75A	2.7084e-06	0.000309085	4.69178	Colon_Transverse	5.89874e-06	0.00110542	4.52999	Esophagus_Muscularis	8.14754e-07	0.000182552	4.9318	NA	NA	NA	1	1	1	0	3	-2.86806	-3.53598	2.69232	-3.64124	3.44023	-3.49164	NA	NA	0.00413	0.00040626	0.0070956	0.000271324	0.000581216	0.000480062	NA	NA	0.249572	0.00793237	0.37399	0.0110523	0.132024	0.0154505	NA	NA
ZNF75A	2.7084e-06	0.000309085	4.69178	Colon_Transverse	5.89874e-06	0.00110542	4.52999	Heart_Atrial_Appendage	2.6617e-06	0.000599625	-4.69533	NA	NA	NA	1	1	1	0	3	-2.86806	-3.53598	2.69232	-3.64124	-3.0489	3.53608	NA	NA	0.00413	0.00040626	0.0070956	0.000271324	0.00229684	0.000406115	NA	NA	0.249572	0.00793237	0.37399	0.0110523	0.241627	0.0147115	NA	NA
ZNF75A	2.7084e-06	0.000309085	4.69178	Colon_Transverse	5.89874e-06	0.00110542	4.52999	Heart_Left_Ventricle	1.07774e-06	0.000253556	-4.87688	NA	NA	NA	1	1	1	0	3	-2.86806	-3.53598	2.69232	-3.64124	-3.33218	3.51915	NA	NA	0.00413	0.00040626	0.0070956	0.000271324	0.000861683	0.000432925	NA	NA	0.249572	0.00793237	0.37399	0.0110523	0.149812	0.0162005	NA	NA
ZNF75A	2.7084e-06	0.000309085	4.69178	Colon_Transverse	5.89874e-06	0.00110542	4.52999	Kidney_Cortex	2.6045e-06	0.000710749	-4.69977	NA	NA	NA	1	1	1	0	3	-2.86806	-3.53598	2.69232	-3.64124	-3.01887	3.57073	NA	NA	0.00413	0.00040626	0.0070956	0.000271324	0.00253718	0.000355986	NA	NA	0.249572	0.00793237	0.37399	0.0110523	0.231742	0.0150554	NA	NA
ZNF75A	2.7084e-06	0.000309085	4.69178	Colon_Transverse	5.89874e-06	0.00110542	4.52999	Liver	8.14754e-07	0.000230866	-4.9318	NA	NA	NA	1	1	1	0	3	-2.86806	-3.53598	2.69232	-3.64124	-3.44023	3.49164	NA	NA	0.00413	0.00040626	0.0070956	0.000271324	0.000581216	0.000480062	NA	NA	0.249572	0.00793237	0.37399	0.0110523	0.120668	0.0169554	NA	NA
ZNF75A	2.7084e-06	0.000309085	4.69178	Colon_Transverse	5.89874e-06	0.00110542	4.52999	Lung	8.14754e-07	0.000182478	-4.9318	NA	NA	NA	1	1	1	0	3	-2.86806	-3.53598	2.69232	-3.64124	-3.44023	3.49164	NA	NA	0.00413	0.00040626	0.0070956	0.000271324	0.000581216	0.000480062	NA	NA	0.249572	0.00793237	0.37399	0.0110523	0.112038	0.015182	NA	NA
ZNF75A	2.7084e-06	0.000309085	4.69178	Colon_Transverse	5.89874e-06	0.00110542	4.52999	Minor_Salivary_Gland	8.14754e-07	0.000187387	-4.9318	NA	NA	NA	1	1	1	0	3	-2.86806	-3.53598	2.69232	-3.64124	-3.44023	3.49164	NA	NA	0.00413	0.00040626	0.0070956	0.000271324	0.000581216	0.000480062	NA	NA	0.249572	0.00793237	0.37399	0.0110523	0.119233	0.0158683	NA	NA
ZNF75A	2.7084e-06	0.000309085	4.69178	Colon_Transverse	5.89874e-06	0.00110542	4.52999	Muscle_Skeletal	1.07774e-06	0.000276231	4.87688	NA	NA	NA	1	1	1	0	3	-2.86806	-3.53598	2.69232	-3.64124	3.33218	-3.51915	NA	NA	0.00413	0.00040626	0.0070956	0.000271324	0.000861683	0.000432925	NA	NA	0.249572	0.00793237	0.37399	0.0110523	0.147405	0.0146547	NA	NA
ZNF75A	2.7084e-06	0.000309085	4.69178	Colon_Transverse	5.89874e-06	0.00110542	4.52999	Nerve_Tibial	1.24328e-06	0.000276482	-4.84861	NA	NA	NA	1	1	1	0	3	-2.86806	-3.53598	2.69232	-3.64124	-3.30722	3.50417	NA	NA	0.00413	0.00040626	0.0070956	0.000271324	0.000942259	0.000458041	NA	NA	0.249572	0.00793237	0.37399	0.0110523	0.166066	0.0153362	NA	NA
ZNF75A	2.7084e-06	0.000309085	4.69178	Colon_Transverse	5.89874e-06	0.00110542	4.52999	Ovary	1.07774e-06	0.000252799	-4.87688	NA	NA	NA	1	1	1	0	3	-2.86806	-3.53598	2.69232	-3.64124	-3.33218	3.51915	NA	NA	0.00413	0.00040626	0.0070956	0.000271324	0.000861683	0.000432925	NA	NA	0.249572	0.00793237	0.37399	0.0110523	0.137077	0.0140924	NA	NA
ZNF75A	2.7084e-06	0.000309085	4.69178	Colon_Transverse	5.89874e-06	0.00110542	4.52999	Pancreas	8.14754e-07	0.000231631	-4.9318	NA	NA	NA	1	1	1	0	3	-2.86806	-3.53598	2.69232	-3.64124	-3.44023	3.49164	NA	NA	0.00413	0.00040626	0.0070956	0.000271324	0.000581216	0.000480062	NA	NA	0.249572	0.00793237	0.37399	0.0110523	0.142067	0.0157967	NA	NA
ZNF75A	2.7084e-06	0.000309085	4.69178	Colon_Transverse	5.89874e-06	0.00110542	4.52999	Pituitary	8.14754e-07	0.000197572	-4.9318	NA	NA	NA	1	1	1	0	3	-2.86806	-3.53598	2.69232	-3.64124	-3.44023	3.49164	NA	NA	0.00413	0.00040626	0.0070956	0.000271324	0.000581216	0.000480062	NA	NA	0.249572	0.00793237	0.37399	0.0110523	0.137816	0.0160701	NA	NA
ZNF75A	2.7084e-06	0.000309085	4.69178	Colon_Transverse	5.89874e-06	0.00110542	4.52999	Prostate	8.14754e-07	0.00019351	-4.9318	NA	NA	NA	1	1	1	0	3	-2.86806	-3.53598	2.69232	-3.64124	-3.44023	3.49164	NA	NA	0.00413	0.00040626	0.0070956	0.000271324	0.000581216	0.000480062	NA	NA	0.249572	0.00793237	0.37399	0.0110523	0.120263	0.0158324	NA	NA
ZNF75A	2.7084e-06	0.000309085	4.69178	Colon_Transverse	5.89874e-06	0.00110542	4.52999	Skin_Not_Sun_Exposed_Suprapubic	8.14754e-07	0.000199403	-4.9318	NA	NA	NA	1	1	1	0	3	-2.86806	-3.53598	2.69232	-3.64124	-3.44023	3.49164	NA	NA	0.00413	0.00040626	0.0070956	0.000271324	0.000581216	0.000480062	NA	NA	0.249572	0.00793237	0.37399	0.0110523	0.121896	0.0153445	NA	NA
ZNF75A	2.7084e-06	0.000309085	4.69178	Colon_Transverse	5.89874e-06	0.00110542	4.52999	Skin_Sun_Exposed_Lower_leg	1.07774e-06	0.000244279	-4.87688	NA	NA	NA	1	1	1	0	3	-2.86806	-3.53598	2.69232	-3.64124	-3.33218	3.51915	NA	NA	0.00413	0.00040626	0.0070956	0.000271324	0.000861683	0.000432925	NA	NA	0.249572	0.00793237	0.37399	0.0110523	0.146738	0.0139779	NA	NA
ZNF75A	2.7084e-06	0.000309085	4.69178	Colon_Transverse	5.89874e-06	0.00110542	4.52999	Small_Intestine_Terminal_Ileum	1.3496e-06	0.000314018	4.83231	NA	NA	NA	1	1	1	0	3	-2.86806	-3.53598	2.69232	-3.64124	3.28363	-3.50434	NA	NA	0.00413	0.00040626	0.0070956	0.000271324	0.0010248	0.00045774	NA	NA	0.249572	0.00793237	0.37399	0.0110523	0.173565	0.0150044	NA	NA
ZNF75A	2.7084e-06	0.000309085	4.69178	Colon_Transverse	5.89874e-06	0.00110542	4.52999	Spleen	1.3496e-06	0.000323386	4.83231	NA	NA	NA	1	1	1	0	3	-2.86806	-3.53598	2.69232	-3.64124	3.28363	-3.50434	NA	NA	0.00413	0.00040626	0.0070956	0.000271324	0.0010248	0.00045774	NA	NA	0.249572	0.00793237	0.37399	0.0110523	0.183937	0.0142048	NA	NA
ZNF75A	2.7084e-06	0.000309085	4.69178	Colon_Transverse	5.89874e-06	0.00110542	4.52999	Stomach	1.3496e-06	0.000328109	4.83231	NA	NA	NA	1	1	1	0	3	-2.86806	-3.53598	2.69232	-3.64124	3.28363	-3.50434	NA	NA	0.00413	0.00040626	0.0070956	0.000271324	0.0010248	0.00045774	NA	NA	0.249572	0.00793237	0.37399	0.0110523	0.159191	0.015671	NA	NA
ZNF75A	2.7084e-06	0.000309085	4.69178	Colon_Transverse	5.89874e-06	0.00110542	4.52999	Testis	1.07774e-06	0.000284535	-4.87688	NA	NA	NA	1	1	1	0	3	-2.86806	-3.53598	2.69232	-3.64124	-3.33218	3.51915	NA	NA	0.00413	0.00040626	0.0070956	0.000271324	0.000861683	0.000432925	NA	NA	0.249572	0.00793237	0.37399	0.0110523	0.184844	0.0155657	NA	NA
ZNF75A	2.7084e-06	0.000309085	4.69178	Colon_Transverse	5.89874e-06	0.00110542	4.52999	Thyroid	8.14754e-07	0.000177555	-4.9318	NA	NA	NA	1	1	1	0	3	-2.86806	-3.53598	2.69232	-3.64124	-3.44023	3.49164	NA	NA	0.00413	0.00040626	0.0070956	0.000271324	0.000581216	0.000480062	NA	NA	0.249572	0.00793237	0.37399	0.0110523	0.109218	0.0149108	NA	NA
ZNF75A	2.7084e-06	0.000309085	4.69178	Colon_Transverse	5.89874e-06	0.00110542	4.52999	Uterus	1.07774e-06	0.000255705	-4.87688	NA	NA	NA	1	1	1	0	3	-2.86806	-3.53598	2.69232	-3.64124	-3.33218	3.51915	NA	NA	0.00413	0.00040626	0.0070956	0.000271324	0.000861683	0.000432925	NA	NA	0.249572	0.00793237	0.37399	0.0110523	0.13927	0.0141025	NA	NA
ZNF75A	2.7084e-06	0.000309085	4.69178	Colon_Transverse	5.89874e-06	0.00110542	4.52999	Vagina	1.3496e-06	0.000347675	4.83231	NA	NA	NA	1	1	1	0	3	-2.86806	-3.53598	2.69232	-3.64124	3.28363	-3.50434	NA	NA	0.00413	0.00040626	0.0070956	0.000271324	0.0010248	0.00045774	NA	NA	0.249572	0.00793237	0.37399	0.0110523	0.167043	0.0158275	NA	NA
ZNF75A	2.7084e-06	0.000309085	4.69178	Colon_Transverse	5.89874e-06	0.00110542	4.52999	Whole_Blood	1.07774e-06	0.000268708	-4.87688	NA	NA	NA	1	1	1	0	3	-2.86806	-3.53598	2.69232	-3.64124	-3.33218	3.51915	NA	NA	0.00413	0.00040626	0.0070956	0.000271324	0.000861683	0.000432925	NA	NA	0.249572	0.00793237	0.37399	0.0110523	0.183548	0.013069	NA	NA
ZNF75A	2.7084e-06	0.000309085	4.69178	Colon_Transverse	5.89874e-06	0.00110542	4.52999	smultixcan	8.11641e-07	0.000193568	-2.86498	NA	NA	NA	1	1	1	0	3	-2.86806	-3.53598	2.69232	-3.64124	-1.98828	2.03849	NA	NA	0.00413	0.00040626	0.0070956	0.000271324	0.000601165	0.000462223	NA	NA	0.249572	0.00793237	0.37399	0.0110523	0.117957	0.0141993	NA	NA
ZNF75A	2.7084e-06	0.000309085	4.69178	Esophagus_Gastroesophageal_Junction	5.89874e-06	0.00116025	-4.52999	Adipose_Subcutaneous	8.14754e-07	0.000194248	-4.9318	NA	NA	NA	1	1	1	0	3	-2.86806	-3.53598	-2.69232	3.64124	-3.44023	3.49164	NA	NA	0.00413	0.00040626	0.0070956	0.000271324	0.000581216	0.000480062	NA	NA	0.249572	0.00793237	0.395584	0.0106395	0.121849	0.015584	NA	NA
ZNF75A	2.7084e-06	0.000309085	4.69178	Esophagus_Gastroesophageal_Junction	5.89874e-06	0.00116025	-4.52999	Adipose_Visceral_Omentum	1.07774e-06	0.000244995	4.87688	NA	NA	NA	1	1	1	0	3	-2.86806	-3.53598	-2.69232	3.64124	3.33218	-3.51915	NA	NA	0.00413	0.00040626	0.0070956	0.000271324	0.000861683	0.000432925	NA	NA	0.249572	0.00793237	0.395584	0.0106395	0.148084	0.0145644	NA	NA
ZNF75A	2.7084e-06	0.000309085	4.69178	Esophagus_Gastroesophageal_Junction	5.89874e-06	0.00116025	-4.52999	Adrenal_Gland	1.3496e-06	0.00028177	4.83231	NA	NA	NA	1	1	1	0	3	-2.86806	-3.53598	-2.69232	3.64124	3.28363	-3.50434	NA	NA	0.00413	0.00040626	0.0070956	0.000271324	0.0010248	0.00045774	NA	NA	0.249572	0.00793237	0.395584	0.0106395	0.187609	0.014433	NA	NA
ZNF75A	2.7084e-06	0.000309085	4.69178	Esophagus_Gastroesophageal_Junction	5.89874e-06	0.00116025	-4.52999	Artery_Coronary	8.14754e-07	0.00018957	4.9318	NA	NA	NA	1	1	1	0	3	-2.86806	-3.53598	-2.69232	3.64124	3.44023	-3.49164	NA	NA	0.00413	0.00040626	0.0070956	0.000271324	0.000581216	0.000480062	NA	NA	0.249572	0.00793237	0.395584	0.0106395	0.138133	0.01601	NA	NA
ZNF75A	2.7084e-06	0.000309085	4.69178	Esophagus_Gastroesophageal_Junction	5.89874e-06	0.00116025	-4.52999	Artery_Tibial	8.14754e-07	0.000189625	4.9318	NA	NA	NA	1	1	1	0	3	-2.86806	-3.53598	-2.69232	3.64124	3.44023	-3.49164	NA	NA	0.00413	0.00040626	0.0070956	0.000271324	0.000581216	0.000480062	NA	NA	0.249572	0.00793237	0.395584	0.0106395	0.134257	0.0152449	NA	NA
ZNF75A	2.7084e-06	0.000309085	4.69178	Esophagus_Gastroesophageal_Junction	5.89874e-06	0.00116025	-4.52999	Brain_Amygdala	1.24328e-06	0.000439339	-4.84861	NA	NA	NA	1	1	1	0	3	-2.86806	-3.53598	-2.69232	3.64124	-3.30722	3.50417	NA	NA	0.00413	0.00040626	0.0070956	0.000271324	0.000942259	0.000458041	NA	NA	0.249572	0.00793237	0.395584	0.0106395	0.220282	0.0194879	NA	NA
ZNF75A	2.7084e-06	0.000309085	4.69178	Esophagus_Gastroesophageal_Junction	5.89874e-06	0.00116025	-4.52999	Brain_Anterior_cingulate_cortex_BA24	8.14754e-07	0.000241759	-4.9318	NA	NA	NA	1	1	1	0	3	-2.86806	-3.53598	-2.69232	3.64124	-3.44023	3.49164	NA	NA	0.00413	0.00040626	0.0070956	0.000271324	0.000581216	0.000480062	NA	NA	0.249572	0.00793237	0.395584	0.0106395	0.162648	0.0183288	NA	NA
ZNF75A	2.7084e-06	0.000309085	4.69178	Esophagus_Gastroesophageal_Junction	5.89874e-06	0.00116025	-4.52999	Brain_Caudate_basal_ganglia	8.14754e-07	0.000220304	-4.9318	NA	NA	NA	1	1	1	0	3	-2.86806	-3.53598	-2.69232	3.64124	-3.44023	3.49164	NA	NA	0.00413	0.00040626	0.0070956	0.000271324	0.000581216	0.000480062	NA	NA	0.249572	0.00793237	0.395584	0.0106395	0.143759	0.0178433	NA	NA
ZNF75A	2.7084e-06	0.000309085	4.69178	Esophagus_Gastroesophageal_Junction	5.89874e-06	0.00116025	-4.52999	Brain_Cerebellar_Hemisphere	8.14754e-07	0.000193556	-4.9318	NA	NA	NA	1	1	1	0	3	-2.86806	-3.53598	-2.69232	3.64124	-3.44023	3.49164	NA	NA	0.00413	0.00040626	0.0070956	0.000271324	0.000581216	0.000480062	NA	NA	0.249572	0.00793237	0.395584	0.0106395	0.13765	0.0149235	NA	NA
ZNF75A	2.7084e-06	0.000309085	4.69178	Esophagus_Gastroesophageal_Junction	5.89874e-06	0.00116025	-4.52999	Brain_Cerebellum	1.3496e-06	0.000332438	4.83231	NA	NA	NA	1	1	1	0	3	-2.86806	-3.53598	-2.69232	3.64124	3.28363	-3.50434	NA	NA	0.00413	0.00040626	0.0070956	0.000271324	0.0010248	0.00045774	NA	NA	0.249572	0.00793237	0.395584	0.0106395	0.205595	0.0147223	NA	NA
ZNF75A	2.7084e-06	0.000309085	4.69178	Esophagus_Gastroesophageal_Junction	5.89874e-06	0.00116025	-4.52999	Brain_Cortex	8.14754e-07	0.000203327	-4.9318	NA	NA	NA	1	1	1	0	3	-2.86806	-3.53598	-2.69232	3.64124	-3.44023	3.49164	NA	NA	0.00413	0.00040626	0.0070956	0.000271324	0.000581216	0.000480062	NA	NA	0.249572	0.00793237	0.395584	0.0106395	0.139248	0.0163357	NA	NA
ZNF75A	2.7084e-06	0.000309085	4.69178	Esophagus_Gastroesophageal_Junction	5.89874e-06	0.00116025	-4.52999	Brain_Frontal_Cortex_BA9	1.3496e-06	0.000329302	4.83231	NA	NA	NA	1	1	1	0	3	-2.86806	-3.53598	-2.69232	3.64124	3.28363	-3.50434	NA	NA	0.00413	0.00040626	0.0070956	0.000271324	0.0010248	0.00045774	NA	NA	0.249572	0.00793237	0.395584	0.0106395	0.209729	0.0163451	NA	NA
ZNF75A	2.7084e-06	0.000309085	4.69178	Esophagus_Gastroesophageal_Junction	5.89874e-06	0.00116025	-4.52999	Brain_Hippocampus	8.14754e-07	0.00028595	-4.9318	NA	NA	NA	1	1	1	0	3	-2.86806	-3.53598	-2.69232	3.64124	-3.44023	3.49164	NA	NA	0.00413	0.00040626	0.0070956	0.000271324	0.000581216	0.000480062	NA	NA	0.249572	0.00793237	0.395584	0.0106395	0.138202	0.0181578	NA	NA
ZNF75A	2.7084e-06	0.000309085	4.69178	Esophagus_Gastroesophageal_Junction	5.89874e-06	0.00116025	-4.52999	Brain_Hypothalamus	8.14754e-07	0.00025598	-4.9318	NA	NA	NA	1	1	1	0	3	-2.86806	-3.53598	-2.69232	3.64124	-3.44023	3.49164	NA	NA	0.00413	0.00040626	0.0070956	0.000271324	0.000581216	0.000480062	NA	NA	0.249572	0.00793237	0.395584	0.0106395	0.158678	0.0179243	NA	NA
ZNF75A	2.7084e-06	0.000309085	4.69178	Esophagus_Gastroesophageal_Junction	5.89874e-06	0.00116025	-4.52999	Brain_Nucleus_accumbens_basal_ganglia	8.14754e-07	0.000224854	-4.9318	NA	NA	NA	1	1	1	0	3	-2.86806	-3.53598	-2.69232	3.64124	-3.44023	3.49164	NA	NA	0.00413	0.00040626	0.0070956	0.000271324	0.000581216	0.000480062	NA	NA	0.249572	0.00793237	0.395584	0.0106395	0.132854	0.0175801	NA	NA
ZNF75A	2.7084e-06	0.000309085	4.69178	Esophagus_Gastroesophageal_Junction	5.89874e-06	0.00116025	-4.52999	Brain_Putamen_basal_ganglia	8.14754e-07	0.000267189	-4.9318	NA	NA	NA	1	1	1	0	3	-2.86806	-3.53598	-2.69232	3.64124	-3.44023	3.49164	NA	NA	0.00413	0.00040626	0.0070956	0.000271324	0.000581216	0.000480062	NA	NA	0.249572	0.00793237	0.395584	0.0106395	0.138042	0.0172637	NA	NA
ZNF75A	2.7084e-06	0.000309085	4.69178	Esophagus_Gastroesophageal_Junction	5.89874e-06	0.00116025	-4.52999	Brain_Spinal_cord_cervical_c-1	1.07774e-06	0.000316546	-4.87688	NA	NA	NA	1	1	1	0	3	-2.86806	-3.53598	-2.69232	3.64124	-3.33218	3.51915	NA	NA	0.00413	0.00040626	0.0070956	0.000271324	0.000861683	0.000432925	NA	NA	0.249572	0.00793237	0.395584	0.0106395	0.173869	0.0168562	NA	NA
ZNF75A	2.7084e-06	0.000309085	4.69178	Esophagus_Gastroesophageal_Junction	5.89874e-06	0.00116025	-4.52999	Brain_Substantia_nigra	1.07774e-06	0.000317751	-4.87688	NA	NA	NA	1	1	1	0	3	-2.86806	-3.53598	-2.69232	3.64124	-3.33218	3.51915	NA	NA	0.00413	0.00040626	0.0070956	0.000271324	0.000861683	0.000432925	NA	NA	0.249572	0.00793237	0.395584	0.0106395	0.17924	0.0186394	NA	NA
ZNF75A	2.7084e-06	0.000309085	4.69178	Esophagus_Gastroesophageal_Junction	5.89874e-06	0.00116025	-4.52999	Breast_Mammary_Tissue	1.3496e-06	0.00028884	4.83231	NA	NA	NA	1	1	1	0	3	-2.86806	-3.53598	-2.69232	3.64124	3.28363	-3.50434	NA	NA	0.00413	0.00040626	0.0070956	0.000271324	0.0010248	0.00045774	NA	NA	0.249572	0.00793237	0.395584	0.0106395	0.155596	0.0149511	NA	NA
ZNF75A	2.7084e-06	0.000309085	4.69178	Esophagus_Gastroesophageal_Junction	5.89874e-06	0.00116025	-4.52999	Cells_Cultured_fibroblasts	8.14754e-07	0.000194726	4.9318	NA	NA	NA	1	1	1	0	3	-2.86806	-3.53598	-2.69232	3.64124	3.44023	-3.49164	NA	NA	0.00413	0.00040626	0.0070956	0.000271324	0.000581216	0.000480062	NA	NA	0.249572	0.00793237	0.395584	0.0106395	0.132536	0.0152215	NA	NA
ZNF75A	2.7084e-06	0.000309085	4.69178	Esophagus_Gastroesophageal_Junction	5.89874e-06	0.00116025	-4.52999	Cells_EBV-transformed_lymphocytes	8.14754e-07	0.000174783	-4.9318	NA	NA	NA	1	1	1	0	3	-2.86806	-3.53598	-2.69232	3.64124	-3.44023	3.49164	NA	NA	0.00413	0.00040626	0.0070956	0.000271324	0.000581216	0.000480062	NA	NA	0.249572	0.00793237	0.395584	0.0106395	0.130835	0.0139554	NA	NA
ZNF75A	2.7084e-06	0.000309085	4.69178	Esophagus_Gastroesophageal_Junction	5.89874e-06	0.00116025	-4.52999	Colon_Sigmoid	1.3496e-06	0.000280511	4.83231	NA	NA	NA	1	1	1	0	3	-2.86806	-3.53598	-2.69232	3.64124	3.28363	-3.50434	NA	NA	0.00413	0.00040626	0.0070956	0.000271324	0.0010248	0.00045774	NA	NA	0.249572	0.00793237	0.395584	0.0106395	0.186324	0.0148082	NA	NA
ZNF75A	2.7084e-06	0.000309085	4.69178	Esophagus_Gastroesophageal_Junction	5.89874e-06	0.00116025	-4.52999	Colon_Transverse	2.7747e-06	0.000584936	-4.68683	NA	NA	NA	1	1	1	0	3	-2.86806	-3.53598	-2.69232	3.64124	-3.04529	3.52785	NA	NA	0.00413	0.00040626	0.0070956	0.000271324	0.00232458	0.000418947	NA	NA	0.249572	0.00793237	0.395584	0.0106395	0.222392	0.01426	NA	NA
ZNF75A	2.7084e-06	0.000309085	4.69178	Esophagus_Gastroesophageal_Junction	5.89874e-06	0.00116025	-4.52999	Esophagus_Gastroesophageal_Junction	8.14754e-07	0.000178167	4.9318	NA	NA	NA	1	1	1	0	3	-2.86806	-3.53598	-2.69232	3.64124	3.44023	-3.49164	NA	NA	0.00413	0.00040626	0.0070956	0.000271324	0.000581216	0.000480062	NA	NA	0.249572	0.00793237	0.395584	0.0106395	0.13967	0.0152268	NA	NA
ZNF75A	2.7084e-06	0.000309085	4.69178	Esophagus_Gastroesophageal_Junction	5.89874e-06	0.00116025	-4.52999	Esophagus_Mucosa	1.07774e-06	0.000232385	-4.87688	NA	NA	NA	1	1	1	0	3	-2.86806	-3.53598	-2.69232	3.64124	-3.33218	3.51915	NA	NA	0.00413	0.00040626	0.0070956	0.000271324	0.000861683	0.000432925	NA	NA	0.249572	0.00793237	0.395584	0.0106395	0.155594	0.0138503	NA	NA
ZNF75A	2.7084e-06	0.000309085	4.69178	Esophagus_Gastroesophageal_Junction	5.89874e-06	0.00116025	-4.52999	Esophagus_Muscularis	8.14754e-07	0.000182552	4.9318	NA	NA	NA	1	1	1	0	3	-2.86806	-3.53598	-2.69232	3.64124	3.44023	-3.49164	NA	NA	0.00413	0.00040626	0.0070956	0.000271324	0.000581216	0.000480062	NA	NA	0.249572	0.00793237	0.395584	0.0106395	0.132024	0.0154505	NA	NA
ZNF75A	2.7084e-06	0.000309085	4.69178	Esophagus_Gastroesophageal_Junction	5.89874e-06	0.00116025	-4.52999	Heart_Atrial_Appendage	2.6617e-06	0.000599625	-4.69533	NA	NA	NA	1	1	1	0	3	-2.86806	-3.53598	-2.69232	3.64124	-3.0489	3.53608	NA	NA	0.00413	0.00040626	0.0070956	0.000271324	0.00229684	0.000406115	NA	NA	0.249572	0.00793237	0.395584	0.0106395	0.241627	0.0147115	NA	NA
ZNF75A	2.7084e-06	0.000309085	4.69178	Esophagus_Gastroesophageal_Junction	5.89874e-06	0.00116025	-4.52999	Heart_Left_Ventricle	1.07774e-06	0.000253556	-4.87688	NA	NA	NA	1	1	1	0	3	-2.86806	-3.53598	-2.69232	3.64124	-3.33218	3.51915	NA	NA	0.00413	0.00040626	0.0070956	0.000271324	0.000861683	0.000432925	NA	NA	0.249572	0.00793237	0.395584	0.0106395	0.149812	0.0162005	NA	NA
ZNF75A	2.7084e-06	0.000309085	4.69178	Esophagus_Gastroesophageal_Junction	5.89874e-06	0.00116025	-4.52999	Kidney_Cortex	2.6045e-06	0.000710749	-4.69977	NA	NA	NA	1	1	1	0	3	-2.86806	-3.53598	-2.69232	3.64124	-3.01887	3.57073	NA	NA	0.00413	0.00040626	0.0070956	0.000271324	0.00253718	0.000355986	NA	NA	0.249572	0.00793237	0.395584	0.0106395	0.231742	0.0150554	NA	NA
ZNF75A	2.7084e-06	0.000309085	4.69178	Esophagus_Gastroesophageal_Junction	5.89874e-06	0.00116025	-4.52999	Liver	8.14754e-07	0.000230866	-4.9318	NA	NA	NA	1	1	1	0	3	-2.86806	-3.53598	-2.69232	3.64124	-3.44023	3.49164	NA	NA	0.00413	0.00040626	0.0070956	0.000271324	0.000581216	0.000480062	NA	NA	0.249572	0.00793237	0.395584	0.0106395	0.120668	0.0169554	NA	NA
ZNF75A	2.7084e-06	0.000309085	4.69178	Esophagus_Gastroesophageal_Junction	5.89874e-06	0.00116025	-4.52999	Lung	8.14754e-07	0.000182478	-4.9318	NA	NA	NA	1	1	1	0	3	-2.86806	-3.53598	-2.69232	3.64124	-3.44023	3.49164	NA	NA	0.00413	0.00040626	0.0070956	0.000271324	0.000581216	0.000480062	NA	NA	0.249572	0.00793237	0.395584	0.0106395	0.112038	0.015182	NA	NA
ZNF75A	2.7084e-06	0.000309085	4.69178	Esophagus_Gastroesophageal_Junction	5.89874e-06	0.00116025	-4.52999	Minor_Salivary_Gland	8.14754e-07	0.000187387	-4.9318	NA	NA	NA	1	1	1	0	3	-2.86806	-3.53598	-2.69232	3.64124	-3.44023	3.49164	NA	NA	0.00413	0.00040626	0.0070956	0.000271324	0.000581216	0.000480062	NA	NA	0.249572	0.00793237	0.395584	0.0106395	0.119233	0.0158683	NA	NA
ZNF75A	2.7084e-06	0.000309085	4.69178	Esophagus_Gastroesophageal_Junction	5.89874e-06	0.00116025	-4.52999	Muscle_Skeletal	1.07774e-06	0.000276231	4.87688	NA	NA	NA	1	1	1	0	3	-2.86806	-3.53598	-2.69232	3.64124	3.33218	-3.51915	NA	NA	0.00413	0.00040626	0.0070956	0.000271324	0.000861683	0.000432925	NA	NA	0.249572	0.00793237	0.395584	0.0106395	0.147405	0.0146547	NA	NA
ZNF75A	2.7084e-06	0.000309085	4.69178	Esophagus_Gastroesophageal_Junction	5.89874e-06	0.00116025	-4.52999	Nerve_Tibial	1.24328e-06	0.000276482	-4.84861	NA	NA	NA	1	1	1	0	3	-2.86806	-3.53598	-2.69232	3.64124	-3.30722	3.50417	NA	NA	0.00413	0.00040626	0.0070956	0.000271324	0.000942259	0.000458041	NA	NA	0.249572	0.00793237	0.395584	0.0106395	0.166066	0.0153362	NA	NA
ZNF75A	2.7084e-06	0.000309085	4.69178	Esophagus_Gastroesophageal_Junction	5.89874e-06	0.00116025	-4.52999	Ovary	1.07774e-06	0.000252799	-4.87688	NA	NA	NA	1	1	1	0	3	-2.86806	-3.53598	-2.69232	3.64124	-3.33218	3.51915	NA	NA	0.00413	0.00040626	0.0070956	0.000271324	0.000861683	0.000432925	NA	NA	0.249572	0.00793237	0.395584	0.0106395	0.137077	0.0140924	NA	NA
ZNF75A	2.7084e-06	0.000309085	4.69178	Esophagus_Gastroesophageal_Junction	5.89874e-06	0.00116025	-4.52999	Pancreas	8.14754e-07	0.000231631	-4.9318	NA	NA	NA	1	1	1	0	3	-2.86806	-3.53598	-2.69232	3.64124	-3.44023	3.49164	NA	NA	0.00413	0.00040626	0.0070956	0.000271324	0.000581216	0.000480062	NA	NA	0.249572	0.00793237	0.395584	0.0106395	0.142067	0.0157967	NA	NA
ZNF75A	2.7084e-06	0.000309085	4.69178	Esophagus_Gastroesophageal_Junction	5.89874e-06	0.00116025	-4.52999	Pituitary	8.14754e-07	0.000197572	-4.9318	NA	NA	NA	1	1	1	0	3	-2.86806	-3.53598	-2.69232	3.64124	-3.44023	3.49164	NA	NA	0.00413	0.00040626	0.0070956	0.000271324	0.000581216	0.000480062	NA	NA	0.249572	0.00793237	0.395584	0.0106395	0.137816	0.0160701	NA	NA
ZNF75A	2.7084e-06	0.000309085	4.69178	Esophagus_Gastroesophageal_Junction	5.89874e-06	0.00116025	-4.52999	Prostate	8.14754e-07	0.00019351	-4.9318	NA	NA	NA	1	1	1	0	3	-2.86806	-3.53598	-2.69232	3.64124	-3.44023	3.49164	NA	NA	0.00413	0.00040626	0.0070956	0.000271324	0.000581216	0.000480062	NA	NA	0.249572	0.00793237	0.395584	0.0106395	0.120263	0.0158324	NA	NA
ZNF75A	2.7084e-06	0.000309085	4.69178	Esophagus_Gastroesophageal_Junction	5.89874e-06	0.00116025	-4.52999	Skin_Not_Sun_Exposed_Suprapubic	8.14754e-07	0.000199403	-4.9318	NA	NA	NA	1	1	1	0	3	-2.86806	-3.53598	-2.69232	3.64124	-3.44023	3.49164	NA	NA	0.00413	0.00040626	0.0070956	0.000271324	0.000581216	0.000480062	NA	NA	0.249572	0.00793237	0.395584	0.0106395	0.121896	0.0153445	NA	NA
ZNF75A	2.7084e-06	0.000309085	4.69178	Esophagus_Gastroesophageal_Junction	5.89874e-06	0.00116025	-4.52999	Skin_Sun_Exposed_Lower_leg	1.07774e-06	0.000244279	-4.87688	NA	NA	NA	1	1	1	0	3	-2.86806	-3.53598	-2.69232	3.64124	-3.33218	3.51915	NA	NA	0.00413	0.00040626	0.0070956	0.000271324	0.000861683	0.000432925	NA	NA	0.249572	0.00793237	0.395584	0.0106395	0.146738	0.0139779	NA	NA
ZNF75A	2.7084e-06	0.000309085	4.69178	Esophagus_Gastroesophageal_Junction	5.89874e-06	0.00116025	-4.52999	Small_Intestine_Terminal_Ileum	1.3496e-06	0.000314018	4.83231	NA	NA	NA	1	1	1	0	3	-2.86806	-3.53598	-2.69232	3.64124	3.28363	-3.50434	NA	NA	0.00413	0.00040626	0.0070956	0.000271324	0.0010248	0.00045774	NA	NA	0.249572	0.00793237	0.395584	0.0106395	0.173565	0.0150044	NA	NA
ZNF75A	2.7084e-06	0.000309085	4.69178	Esophagus_Gastroesophageal_Junction	5.89874e-06	0.00116025	-4.52999	Spleen	1.3496e-06	0.000323386	4.83231	NA	NA	NA	1	1	1	0	3	-2.86806	-3.53598	-2.69232	3.64124	3.28363	-3.50434	NA	NA	0.00413	0.00040626	0.0070956	0.000271324	0.0010248	0.00045774	NA	NA	0.249572	0.00793237	0.395584	0.0106395	0.183937	0.0142048	NA	NA
ZNF75A	2.7084e-06	0.000309085	4.69178	Esophagus_Gastroesophageal_Junction	5.89874e-06	0.00116025	-4.52999	Stomach	1.3496e-06	0.000328109	4.83231	NA	NA	NA	1	1	1	0	3	-2.86806	-3.53598	-2.69232	3.64124	3.28363	-3.50434	NA	NA	0.00413	0.00040626	0.0070956	0.000271324	0.0010248	0.00045774	NA	NA	0.249572	0.00793237	0.395584	0.0106395	0.159191	0.015671	NA	NA
ZNF75A	2.7084e-06	0.000309085	4.69178	Esophagus_Gastroesophageal_Junction	5.89874e-06	0.00116025	-4.52999	Testis	1.07774e-06	0.000284535	-4.87688	NA	NA	NA	1	1	1	0	3	-2.86806	-3.53598	-2.69232	3.64124	-3.33218	3.51915	NA	NA	0.00413	0.00040626	0.0070956	0.000271324	0.000861683	0.000432925	NA	NA	0.249572	0.00793237	0.395584	0.0106395	0.184844	0.0155657	NA	NA
ZNF75A	2.7084e-06	0.000309085	4.69178	Esophagus_Gastroesophageal_Junction	5.89874e-06	0.00116025	-4.52999	Thyroid	8.14754e-07	0.000177555	-4.9318	NA	NA	NA	1	1	1	0	3	-2.86806	-3.53598	-2.69232	3.64124	-3.44023	3.49164	NA	NA	0.00413	0.00040626	0.0070956	0.000271324	0.000581216	0.000480062	NA	NA	0.249572	0.00793237	0.395584	0.0106395	0.109218	0.0149108	NA	NA
ZNF75A	2.7084e-06	0.000309085	4.69178	Esophagus_Gastroesophageal_Junction	5.89874e-06	0.00116025	-4.52999	Uterus	1.07774e-06	0.000255705	-4.87688	NA	NA	NA	1	1	1	0	3	-2.86806	-3.53598	-2.69232	3.64124	-3.33218	3.51915	NA	NA	0.00413	0.00040626	0.0070956	0.000271324	0.000861683	0.000432925	NA	NA	0.249572	0.00793237	0.395584	0.0106395	0.13927	0.0141025	NA	NA
ZNF75A	2.7084e-06	0.000309085	4.69178	Esophagus_Gastroesophageal_Junction	5.89874e-06	0.00116025	-4.52999	Vagina	1.3496e-06	0.000347675	4.83231	NA	NA	NA	1	1	1	0	3	-2.86806	-3.53598	-2.69232	3.64124	3.28363	-3.50434	NA	NA	0.00413	0.00040626	0.0070956	0.000271324	0.0010248	0.00045774	NA	NA	0.249572	0.00793237	0.395584	0.0106395	0.167043	0.0158275	NA	NA
ZNF75A	2.7084e-06	0.000309085	4.69178	Esophagus_Gastroesophageal_Junction	5.89874e-06	0.00116025	-4.52999	Whole_Blood	1.07774e-06	0.000268708	-4.87688	NA	NA	NA	1	1	1	0	3	-2.86806	-3.53598	-2.69232	3.64124	-3.33218	3.51915	NA	NA	0.00413	0.00040626	0.0070956	0.000271324	0.000861683	0.000432925	NA	NA	0.249572	0.00793237	0.395584	0.0106395	0.183548	0.013069	NA	NA
ZNF75A	2.7084e-06	0.000309085	4.69178	Esophagus_Gastroesophageal_Junction	5.89874e-06	0.00116025	-4.52999	smultixcan	8.11641e-07	0.000193568	-2.86498	NA	NA	NA	1	1	1	0	3	-2.86806	-3.53598	-2.69232	3.64124	-1.98828	2.03849	NA	NA	0.00413	0.00040626	0.0070956	0.000271324	0.000601165	0.000462223	NA	NA	0.249572	0.00793237	0.395584	0.0106395	0.117957	0.0141993	NA	NA
ZNF75A	2.7084e-06	0.000309085	4.69178	Esophagus_Mucosa	5.89874e-06	0.00112194	4.52999	Adipose_Subcutaneous	8.14754e-07	0.000194248	-4.9318	NA	NA	NA	1	1	1	0	3	-2.86806	-3.53598	2.69232	-3.64124	-3.44023	3.49164	NA	NA	0.00413	0.00040626	0.0070956	0.000271324	0.000581216	0.000480062	NA	NA	0.249572	0.00793237	0.362631	0.0115029	0.121849	0.015584	NA	NA
ZNF75A	2.7084e-06	0.000309085	4.69178	Esophagus_Mucosa	5.89874e-06	0.00112194	4.52999	Adipose_Visceral_Omentum	1.07774e-06	0.000244995	4.87688	NA	NA	NA	1	1	1	0	3	-2.86806	-3.53598	2.69232	-3.64124	3.33218	-3.51915	NA	NA	0.00413	0.00040626	0.0070956	0.000271324	0.000861683	0.000432925	NA	NA	0.249572	0.00793237	0.362631	0.0115029	0.148084	0.0145644	NA	NA
ZNF75A	2.7084e-06	0.000309085	4.69178	Esophagus_Mucosa	5.89874e-06	0.00112194	4.52999	Adrenal_Gland	1.3496e-06	0.00028177	4.83231	NA	NA	NA	1	1	1	0	3	-2.86806	-3.53598	2.69232	-3.64124	3.28363	-3.50434	NA	NA	0.00413	0.00040626	0.0070956	0.000271324	0.0010248	0.00045774	NA	NA	0.249572	0.00793237	0.362631	0.0115029	0.187609	0.014433	NA	NA
ZNF75A	2.7084e-06	0.000309085	4.69178	Esophagus_Mucosa	5.89874e-06	0.00112194	4.52999	Artery_Coronary	8.14754e-07	0.00018957	4.9318	NA	NA	NA	1	1	1	0	3	-2.86806	-3.53598	2.69232	-3.64124	3.44023	-3.49164	NA	NA	0.00413	0.00040626	0.0070956	0.000271324	0.000581216	0.000480062	NA	NA	0.249572	0.00793237	0.362631	0.0115029	0.138133	0.01601	NA	NA
ZNF75A	2.7084e-06	0.000309085	4.69178	Esophagus_Mucosa	5.89874e-06	0.00112194	4.52999	Artery_Tibial	8.14754e-07	0.000189625	4.9318	NA	NA	NA	1	1	1	0	3	-2.86806	-3.53598	2.69232	-3.64124	3.44023	-3.49164	NA	NA	0.00413	0.00040626	0.0070956	0.000271324	0.000581216	0.000480062	NA	NA	0.249572	0.00793237	0.362631	0.0115029	0.134257	0.0152449	NA	NA
ZNF75A	2.7084e-06	0.000309085	4.69178	Esophagus_Mucosa	5.89874e-06	0.00112194	4.52999	Brain_Amygdala	1.24328e-06	0.000439339	-4.84861	NA	NA	NA	1	1	1	0	3	-2.86806	-3.53598	2.69232	-3.64124	-3.30722	3.50417	NA	NA	0.00413	0.00040626	0.0070956	0.000271324	0.000942259	0.000458041	NA	NA	0.249572	0.00793237	0.362631	0.0115029	0.220282	0.0194879	NA	NA
ZNF75A	2.7084e-06	0.000309085	4.69178	Esophagus_Mucosa	5.89874e-06	0.00112194	4.52999	Brain_Anterior_cingulate_cortex_BA24	8.14754e-07	0.000241759	-4.9318	NA	NA	NA	1	1	1	0	3	-2.86806	-3.53598	2.69232	-3.64124	-3.44023	3.49164	NA	NA	0.00413	0.00040626	0.0070956	0.000271324	0.000581216	0.000480062	NA	NA	0.249572	0.00793237	0.362631	0.0115029	0.162648	0.0183288	NA	NA
ZNF75A	2.7084e-06	0.000309085	4.69178	Esophagus_Mucosa	5.89874e-06	0.00112194	4.52999	Brain_Caudate_basal_ganglia	8.14754e-07	0.000220304	-4.9318	NA	NA	NA	1	1	1	0	3	-2.86806	-3.53598	2.69232	-3.64124	-3.44023	3.49164	NA	NA	0.00413	0.00040626	0.0070956	0.000271324	0.000581216	0.000480062	NA	NA	0.249572	0.00793237	0.362631	0.0115029	0.143759	0.0178433	NA	NA
ZNF75A	2.7084e-06	0.000309085	4.69178	Esophagus_Mucosa	5.89874e-06	0.00112194	4.52999	Brain_Cerebellar_Hemisphere	8.14754e-07	0.000193556	-4.9318	NA	NA	NA	1	1	1	0	3	-2.86806	-3.53598	2.69232	-3.64124	-3.44023	3.49164	NA	NA	0.00413	0.00040626	0.0070956	0.000271324	0.000581216	0.000480062	NA	NA	0.249572	0.00793237	0.362631	0.0115029	0.13765	0.0149235	NA	NA
ZNF75A	2.7084e-06	0.000309085	4.69178	Esophagus_Mucosa	5.89874e-06	0.00112194	4.52999	Brain_Cerebellum	1.3496e-06	0.000332438	4.83231	NA	NA	NA	1	1	1	0	3	-2.86806	-3.53598	2.69232	-3.64124	3.28363	-3.50434	NA	NA	0.00413	0.00040626	0.0070956	0.000271324	0.0010248	0.00045774	NA	NA	0.249572	0.00793237	0.362631	0.0115029	0.205595	0.0147223	NA	NA
ZNF75A	2.7084e-06	0.000309085	4.69178	Esophagus_Mucosa	5.89874e-06	0.00112194	4.52999	Brain_Cortex	8.14754e-07	0.000203327	-4.9318	NA	NA	NA	1	1	1	0	3	-2.86806	-3.53598	2.69232	-3.64124	-3.44023	3.49164	NA	NA	0.00413	0.00040626	0.0070956	0.000271324	0.000581216	0.000480062	NA	NA	0.249572	0.00793237	0.362631	0.0115029	0.139248	0.0163357	NA	NA
ZNF75A	2.7084e-06	0.000309085	4.69178	Esophagus_Mucosa	5.89874e-06	0.00112194	4.52999	Brain_Frontal_Cortex_BA9	1.3496e-06	0.000329302	4.83231	NA	NA	NA	1	1	1	0	3	-2.86806	-3.53598	2.69232	-3.64124	3.28363	-3.50434	NA	NA	0.00413	0.00040626	0.0070956	0.000271324	0.0010248	0.00045774	NA	NA	0.249572	0.00793237	0.362631	0.0115029	0.209729	0.0163451	NA	NA
ZNF75A	2.7084e-06	0.000309085	4.69178	Esophagus_Mucosa	5.89874e-06	0.00112194	4.52999	Brain_Hippocampus	8.14754e-07	0.00028595	-4.9318	NA	NA	NA	1	1	1	0	3	-2.86806	-3.53598	2.69232	-3.64124	-3.44023	3.49164	NA	NA	0.00413	0.00040626	0.0070956	0.000271324	0.000581216	0.000480062	NA	NA	0.249572	0.00793237	0.362631	0.0115029	0.138202	0.0181578	NA	NA
ZNF75A	2.7084e-06	0.000309085	4.69178	Esophagus_Mucosa	5.89874e-06	0.00112194	4.52999	Brain_Hypothalamus	8.14754e-07	0.00025598	-4.9318	NA	NA	NA	1	1	1	0	3	-2.86806	-3.53598	2.69232	-3.64124	-3.44023	3.49164	NA	NA	0.00413	0.00040626	0.0070956	0.000271324	0.000581216	0.000480062	NA	NA	0.249572	0.00793237	0.362631	0.0115029	0.158678	0.0179243	NA	NA
ZNF75A	2.7084e-06	0.000309085	4.69178	Esophagus_Mucosa	5.89874e-06	0.00112194	4.52999	Brain_Nucleus_accumbens_basal_ganglia	8.14754e-07	0.000224854	-4.9318	NA	NA	NA	1	1	1	0	3	-2.86806	-3.53598	2.69232	-3.64124	-3.44023	3.49164	NA	NA	0.00413	0.00040626	0.0070956	0.000271324	0.000581216	0.000480062	NA	NA	0.249572	0.00793237	0.362631	0.0115029	0.132854	0.0175801	NA	NA
ZNF75A	2.7084e-06	0.000309085	4.69178	Esophagus_Mucosa	5.89874e-06	0.00112194	4.52999	Brain_Putamen_basal_ganglia	8.14754e-07	0.000267189	-4.9318	NA	NA	NA	1	1	1	0	3	-2.86806	-3.53598	2.69232	-3.64124	-3.44023	3.49164	NA	NA	0.00413	0.00040626	0.0070956	0.000271324	0.000581216	0.000480062	NA	NA	0.249572	0.00793237	0.362631	0.0115029	0.138042	0.0172637	NA	NA
ZNF75A	2.7084e-06	0.000309085	4.69178	Esophagus_Mucosa	5.89874e-06	0.00112194	4.52999	Brain_Spinal_cord_cervical_c-1	1.07774e-06	0.000316546	-4.87688	NA	NA	NA	1	1	1	0	3	-2.86806	-3.53598	2.69232	-3.64124	-3.33218	3.51915	NA	NA	0.00413	0.00040626	0.0070956	0.000271324	0.000861683	0.000432925	NA	NA	0.249572	0.00793237	0.362631	0.0115029	0.173869	0.0168562	NA	NA
ZNF75A	2.7084e-06	0.000309085	4.69178	Esophagus_Mucosa	5.89874e-06	0.00112194	4.52999	Brain_Substantia_nigra	1.07774e-06	0.000317751	-4.87688	NA	NA	NA	1	1	1	0	3	-2.86806	-3.53598	2.69232	-3.64124	-3.33218	3.51915	NA	NA	0.00413	0.00040626	0.0070956	0.000271324	0.000861683	0.000432925	NA	NA	0.249572	0.00793237	0.362631	0.0115029	0.17924	0.0186394	NA	NA
ZNF75A	2.7084e-06	0.000309085	4.69178	Esophagus_Mucosa	5.89874e-06	0.00112194	4.52999	Breast_Mammary_Tissue	1.3496e-06	0.00028884	4.83231	NA	NA	NA	1	1	1	0	3	-2.86806	-3.53598	2.69232	-3.64124	3.28363	-3.50434	NA	NA	0.00413	0.00040626	0.0070956	0.000271324	0.0010248	0.00045774	NA	NA	0.249572	0.00793237	0.362631	0.0115029	0.155596	0.0149511	NA	NA
ZNF75A	2.7084e-06	0.000309085	4.69178	Esophagus_Mucosa	5.89874e-06	0.00112194	4.52999	Cells_Cultured_fibroblasts	8.14754e-07	0.000194726	4.9318	NA	NA	NA	1	1	1	0	3	-2.86806	-3.53598	2.69232	-3.64124	3.44023	-3.49164	NA	NA	0.00413	0.00040626	0.0070956	0.000271324	0.000581216	0.000480062	NA	NA	0.249572	0.00793237	0.362631	0.0115029	0.132536	0.0152215	NA	NA
ZNF75A	2.7084e-06	0.000309085	4.69178	Esophagus_Mucosa	5.89874e-06	0.00112194	4.52999	Cells_EBV-transformed_lymphocytes	8.14754e-07	0.000174783	-4.9318	NA	NA	NA	1	1	1	0	3	-2.86806	-3.53598	2.69232	-3.64124	-3.44023	3.49164	NA	NA	0.00413	0.00040626	0.0070956	0.000271324	0.000581216	0.000480062	NA	NA	0.249572	0.00793237	0.362631	0.0115029	0.130835	0.0139554	NA	NA
ZNF75A	2.7084e-06	0.000309085	4.69178	Esophagus_Mucosa	5.89874e-06	0.00112194	4.52999	Colon_Sigmoid	1.3496e-06	0.000280511	4.83231	NA	NA	NA	1	1	1	0	3	-2.86806	-3.53598	2.69232	-3.64124	3.28363	-3.50434	NA	NA	0.00413	0.00040626	0.0070956	0.000271324	0.0010248	0.00045774	NA	NA	0.249572	0.00793237	0.362631	0.0115029	0.186324	0.0148082	NA	NA
ZNF75A	2.7084e-06	0.000309085	4.69178	Esophagus_Mucosa	5.89874e-06	0.00112194	4.52999	Colon_Transverse	2.7747e-06	0.000584936	-4.68683	NA	NA	NA	1	1	1	0	3	-2.86806	-3.53598	2.69232	-3.64124	-3.04529	3.52785	NA	NA	0.00413	0.00040626	0.0070956	0.000271324	0.00232458	0.000418947	NA	NA	0.249572	0.00793237	0.362631	0.0115029	0.222392	0.01426	NA	NA
ZNF75A	2.7084e-06	0.000309085	4.69178	Esophagus_Mucosa	5.89874e-06	0.00112194	4.52999	Esophagus_Gastroesophageal_Junction	8.14754e-07	0.000178167	4.9318	NA	NA	NA	1	1	1	0	3	-2.86806	-3.53598	2.69232	-3.64124	3.44023	-3.49164	NA	NA	0.00413	0.00040626	0.0070956	0.000271324	0.000581216	0.000480062	NA	NA	0.249572	0.00793237	0.362631	0.0115029	0.13967	0.0152268	NA	NA
ZNF75A	2.7084e-06	0.000309085	4.69178	Esophagus_Mucosa	5.89874e-06	0.00112194	4.52999	Esophagus_Mucosa	1.07774e-06	0.000232385	-4.87688	NA	NA	NA	1	1	1	0	3	-2.86806	-3.53598	2.69232	-3.64124	-3.33218	3.51915	NA	NA	0.00413	0.00040626	0.0070956	0.000271324	0.000861683	0.000432925	NA	NA	0.249572	0.00793237	0.362631	0.0115029	0.155594	0.0138503	NA	NA
ZNF75A	2.7084e-06	0.000309085	4.69178	Esophagus_Mucosa	5.89874e-06	0.00112194	4.52999	Esophagus_Muscularis	8.14754e-07	0.000182552	4.9318	NA	NA	NA	1	1	1	0	3	-2.86806	-3.53598	2.69232	-3.64124	3.44023	-3.49164	NA	NA	0.00413	0.00040626	0.0070956	0.000271324	0.000581216	0.000480062	NA	NA	0.249572	0.00793237	0.362631	0.0115029	0.132024	0.0154505	NA	NA
ZNF75A	2.7084e-06	0.000309085	4.69178	Esophagus_Mucosa	5.89874e-06	0.00112194	4.52999	Heart_Atrial_Appendage	2.6617e-06	0.000599625	-4.69533	NA	NA	NA	1	1	1	0	3	-2.86806	-3.53598	2.69232	-3.64124	-3.0489	3.53608	NA	NA	0.00413	0.00040626	0.0070956	0.000271324	0.00229684	0.000406115	NA	NA	0.249572	0.00793237	0.362631	0.0115029	0.241627	0.0147115	NA	NA
ZNF75A	2.7084e-06	0.000309085	4.69178	Esophagus_Mucosa	5.89874e-06	0.00112194	4.52999	Heart_Left_Ventricle	1.07774e-06	0.000253556	-4.87688	NA	NA	NA	1	1	1	0	3	-2.86806	-3.53598	2.69232	-3.64124	-3.33218	3.51915	NA	NA	0.00413	0.00040626	0.0070956	0.000271324	0.000861683	0.000432925	NA	NA	0.249572	0.00793237	0.362631	0.0115029	0.149812	0.0162005	NA	NA
ZNF75A	2.7084e-06	0.000309085	4.69178	Esophagus_Mucosa	5.89874e-06	0.00112194	4.52999	Kidney_Cortex	2.6045e-06	0.000710749	-4.69977	NA	NA	NA	1	1	1	0	3	-2.86806	-3.53598	2.69232	-3.64124	-3.01887	3.57073	NA	NA	0.00413	0.00040626	0.0070956	0.000271324	0.00253718	0.000355986	NA	NA	0.249572	0.00793237	0.362631	0.0115029	0.231742	0.0150554	NA	NA
ZNF75A	2.7084e-06	0.000309085	4.69178	Esophagus_Mucosa	5.89874e-06	0.00112194	4.52999	Liver	8.14754e-07	0.000230866	-4.9318	NA	NA	NA	1	1	1	0	3	-2.86806	-3.53598	2.69232	-3.64124	-3.44023	3.49164	NA	NA	0.00413	0.00040626	0.0070956	0.000271324	0.000581216	0.000480062	NA	NA	0.249572	0.00793237	0.362631	0.0115029	0.120668	0.0169554	NA	NA
ZNF75A	2.7084e-06	0.000309085	4.69178	Esophagus_Mucosa	5.89874e-06	0.00112194	4.52999	Lung	8.14754e-07	0.000182478	-4.9318	NA	NA	NA	1	1	1	0	3	-2.86806	-3.53598	2.69232	-3.64124	-3.44023	3.49164	NA	NA	0.00413	0.00040626	0.0070956	0.000271324	0.000581216	0.000480062	NA	NA	0.249572	0.00793237	0.362631	0.0115029	0.112038	0.015182	NA	NA
ZNF75A	2.7084e-06	0.000309085	4.69178	Esophagus_Mucosa	5.89874e-06	0.00112194	4.52999	Minor_Salivary_Gland	8.14754e-07	0.000187387	-4.9318	NA	NA	NA	1	1	1	0	3	-2.86806	-3.53598	2.69232	-3.64124	-3.44023	3.49164	NA	NA	0.00413	0.00040626	0.0070956	0.000271324	0.000581216	0.000480062	NA	NA	0.249572	0.00793237	0.362631	0.0115029	0.119233	0.0158683	NA	NA
ZNF75A	2.7084e-06	0.000309085	4.69178	Esophagus_Mucosa	5.89874e-06	0.00112194	4.52999	Muscle_Skeletal	1.07774e-06	0.000276231	4.87688	NA	NA	NA	1	1	1	0	3	-2.86806	-3.53598	2.69232	-3.64124	3.33218	-3.51915	NA	NA	0.00413	0.00040626	0.0070956	0.000271324	0.000861683	0.000432925	NA	NA	0.249572	0.00793237	0.362631	0.0115029	0.147405	0.0146547	NA	NA
ZNF75A	2.7084e-06	0.000309085	4.69178	Esophagus_Mucosa	5.89874e-06	0.00112194	4.52999	Nerve_Tibial	1.24328e-06	0.000276482	-4.84861	NA	NA	NA	1	1	1	0	3	-2.86806	-3.53598	2.69232	-3.64124	-3.30722	3.50417	NA	NA	0.00413	0.00040626	0.0070956	0.000271324	0.000942259	0.000458041	NA	NA	0.249572	0.00793237	0.362631	0.0115029	0.166066	0.0153362	NA	NA
ZNF75A	2.7084e-06	0.000309085	4.69178	Esophagus_Mucosa	5.89874e-06	0.00112194	4.52999	Ovary	1.07774e-06	0.000252799	-4.87688	NA	NA	NA	1	1	1	0	3	-2.86806	-3.53598	2.69232	-3.64124	-3.33218	3.51915	NA	NA	0.00413	0.00040626	0.0070956	0.000271324	0.000861683	0.000432925	NA	NA	0.249572	0.00793237	0.362631	0.0115029	0.137077	0.0140924	NA	NA
ZNF75A	2.7084e-06	0.000309085	4.69178	Esophagus_Mucosa	5.89874e-06	0.00112194	4.52999	Pancreas	8.14754e-07	0.000231631	-4.9318	NA	NA	NA	1	1	1	0	3	-2.86806	-3.53598	2.69232	-3.64124	-3.44023	3.49164	NA	NA	0.00413	0.00040626	0.0070956	0.000271324	0.000581216	0.000480062	NA	NA	0.249572	0.00793237	0.362631	0.0115029	0.142067	0.0157967	NA	NA
ZNF75A	2.7084e-06	0.000309085	4.69178	Esophagus_Mucosa	5.89874e-06	0.00112194	4.52999	Pituitary	8.14754e-07	0.000197572	-4.9318	NA	NA	NA	1	1	1	0	3	-2.86806	-3.53598	2.69232	-3.64124	-3.44023	3.49164	NA	NA	0.00413	0.00040626	0.0070956	0.000271324	0.000581216	0.000480062	NA	NA	0.249572	0.00793237	0.362631	0.0115029	0.137816	0.0160701	NA	NA
ZNF75A	2.7084e-06	0.000309085	4.69178	Esophagus_Mucosa	5.89874e-06	0.00112194	4.52999	Prostate	8.14754e-07	0.00019351	-4.9318	NA	NA	NA	1	1	1	0	3	-2.86806	-3.53598	2.69232	-3.64124	-3.44023	3.49164	NA	NA	0.00413	0.00040626	0.0070956	0.000271324	0.000581216	0.000480062	NA	NA	0.249572	0.00793237	0.362631	0.0115029	0.120263	0.0158324	NA	NA
ZNF75A	2.7084e-06	0.000309085	4.69178	Esophagus_Mucosa	5.89874e-06	0.00112194	4.52999	Skin_Not_Sun_Exposed_Suprapubic	8.14754e-07	0.000199403	-4.9318	NA	NA	NA	1	1	1	0	3	-2.86806	-3.53598	2.69232	-3.64124	-3.44023	3.49164	NA	NA	0.00413	0.00040626	0.0070956	0.000271324	0.000581216	0.000480062	NA	NA	0.249572	0.00793237	0.362631	0.0115029	0.121896	0.0153445	NA	NA
ZNF75A	2.7084e-06	0.000309085	4.69178	Esophagus_Mucosa	5.89874e-06	0.00112194	4.52999	Skin_Sun_Exposed_Lower_leg	1.07774e-06	0.000244279	-4.87688	NA	NA	NA	1	1	1	0	3	-2.86806	-3.53598	2.69232	-3.64124	-3.33218	3.51915	NA	NA	0.00413	0.00040626	0.0070956	0.000271324	0.000861683	0.000432925	NA	NA	0.249572	0.00793237	0.362631	0.0115029	0.146738	0.0139779	NA	NA
ZNF75A	2.7084e-06	0.000309085	4.69178	Esophagus_Mucosa	5.89874e-06	0.00112194	4.52999	Small_Intestine_Terminal_Ileum	1.3496e-06	0.000314018	4.83231	NA	NA	NA	1	1	1	0	3	-2.86806	-3.53598	2.69232	-3.64124	3.28363	-3.50434	NA	NA	0.00413	0.00040626	0.0070956	0.000271324	0.0010248	0.00045774	NA	NA	0.249572	0.00793237	0.362631	0.0115029	0.173565	0.0150044	NA	NA
ZNF75A	2.7084e-06	0.000309085	4.69178	Esophagus_Mucosa	5.89874e-06	0.00112194	4.52999	Spleen	1.3496e-06	0.000323386	4.83231	NA	NA	NA	1	1	1	0	3	-2.86806	-3.53598	2.69232	-3.64124	3.28363	-3.50434	NA	NA	0.00413	0.00040626	0.0070956	0.000271324	0.0010248	0.00045774	NA	NA	0.249572	0.00793237	0.362631	0.0115029	0.183937	0.0142048	NA	NA
ZNF75A	2.7084e-06	0.000309085	4.69178	Esophagus_Mucosa	5.89874e-06	0.00112194	4.52999	Stomach	1.3496e-06	0.000328109	4.83231	NA	NA	NA	1	1	1	0	3	-2.86806	-3.53598	2.69232	-3.64124	3.28363	-3.50434	NA	NA	0.00413	0.00040626	0.0070956	0.000271324	0.0010248	0.00045774	NA	NA	0.249572	0.00793237	0.362631	0.0115029	0.159191	0.015671	NA	NA
ZNF75A	2.7084e-06	0.000309085	4.69178	Esophagus_Mucosa	5.89874e-06	0.00112194	4.52999	Testis	1.07774e-06	0.000284535	-4.87688	NA	NA	NA	1	1	1	0	3	-2.86806	-3.53598	2.69232	-3.64124	-3.33218	3.51915	NA	NA	0.00413	0.00040626	0.0070956	0.000271324	0.000861683	0.000432925	NA	NA	0.249572	0.00793237	0.362631	0.0115029	0.184844	0.0155657	NA	NA
ZNF75A	2.7084e-06	0.000309085	4.69178	Esophagus_Mucosa	5.89874e-06	0.00112194	4.52999	Thyroid	8.14754e-07	0.000177555	-4.9318	NA	NA	NA	1	1	1	0	3	-2.86806	-3.53598	2.69232	-3.64124	-3.44023	3.49164	NA	NA	0.00413	0.00040626	0.0070956	0.000271324	0.000581216	0.000480062	NA	NA	0.249572	0.00793237	0.362631	0.0115029	0.109218	0.0149108	NA	NA
ZNF75A	2.7084e-06	0.000309085	4.69178	Esophagus_Mucosa	5.89874e-06	0.00112194	4.52999	Uterus	1.07774e-06	0.000255705	-4.87688	NA	NA	NA	1	1	1	0	3	-2.86806	-3.53598	2.69232	-3.64124	-3.33218	3.51915	NA	NA	0.00413	0.00040626	0.0070956	0.000271324	0.000861683	0.000432925	NA	NA	0.249572	0.00793237	0.362631	0.0115029	0.13927	0.0141025	NA	NA
ZNF75A	2.7084e-06	0.000309085	4.69178	Esophagus_Mucosa	5.89874e-06	0.00112194	4.52999	Vagina	1.3496e-06	0.000347675	4.83231	NA	NA	NA	1	1	1	0	3	-2.86806	-3.53598	2.69232	-3.64124	3.28363	-3.50434	NA	NA	0.00413	0.00040626	0.0070956	0.000271324	0.0010248	0.00045774	NA	NA	0.249572	0.00793237	0.362631	0.0115029	0.167043	0.0158275	NA	NA
ZNF75A	2.7084e-06	0.000309085	4.69178	Esophagus_Mucosa	5.89874e-06	0.00112194	4.52999	Whole_Blood	1.07774e-06	0.000268708	-4.87688	NA	NA	NA	1	1	1	0	3	-2.86806	-3.53598	2.69232	-3.64124	-3.33218	3.51915	NA	NA	0.00413	0.00040626	0.0070956	0.000271324	0.000861683	0.000432925	NA	NA	0.249572	0.00793237	0.362631	0.0115029	0.183548	0.013069	NA	NA
ZNF75A	2.7084e-06	0.000309085	4.69178	Esophagus_Mucosa	5.89874e-06	0.00112194	4.52999	smultixcan	8.11641e-07	0.000193568	-2.86498	NA	NA	NA	1	1	1	0	3	-2.86806	-3.53598	2.69232	-3.64124	-1.98828	2.03849	NA	NA	0.00413	0.00040626	0.0070956	0.000271324	0.000601165	0.000462223	NA	NA	0.249572	0.00793237	0.362631	0.0115029	0.117957	0.0141993	NA	NA
ZNF75A	2.7084e-06	0.000309085	4.69178	Liver	5.89874e-06	0.00122882	4.52999	Adipose_Subcutaneous	8.14754e-07	0.000194248	-4.9318	NA	NA	NA	1	1	1	0	3	-2.86806	-3.53598	2.69232	-3.64124	-3.44023	3.49164	NA	NA	0.00413	0.00040626	0.0070956	0.000271324	0.000581216	0.000480062	NA	NA	0.249572	0.00793237	0.402202	0.0111499	0.121849	0.015584	NA	NA
ZNF75A	2.7084e-06	0.000309085	4.69178	Liver	5.89874e-06	0.00122882	4.52999	Adipose_Visceral_Omentum	1.07774e-06	0.000244995	4.87688	NA	NA	NA	1	1	1	0	3	-2.86806	-3.53598	2.69232	-3.64124	3.33218	-3.51915	NA	NA	0.00413	0.00040626	0.0070956	0.000271324	0.000861683	0.000432925	NA	NA	0.249572	0.00793237	0.402202	0.0111499	0.148084	0.0145644	NA	NA
ZNF75A	2.7084e-06	0.000309085	4.69178	Liver	5.89874e-06	0.00122882	4.52999	Adrenal_Gland	1.3496e-06	0.00028177	4.83231	NA	NA	NA	1	1	1	0	3	-2.86806	-3.53598	2.69232	-3.64124	3.28363	-3.50434	NA	NA	0.00413	0.00040626	0.0070956	0.000271324	0.0010248	0.00045774	NA	NA	0.249572	0.00793237	0.402202	0.0111499	0.187609	0.014433	NA	NA
ZNF75A	2.7084e-06	0.000309085	4.69178	Liver	5.89874e-06	0.00122882	4.52999	Artery_Coronary	8.14754e-07	0.00018957	4.9318	NA	NA	NA	1	1	1	0	3	-2.86806	-3.53598	2.69232	-3.64124	3.44023	-3.49164	NA	NA	0.00413	0.00040626	0.0070956	0.000271324	0.000581216	0.000480062	NA	NA	0.249572	0.00793237	0.402202	0.0111499	0.138133	0.01601	NA	NA
ZNF75A	2.7084e-06	0.000309085	4.69178	Liver	5.89874e-06	0.00122882	4.52999	Artery_Tibial	8.14754e-07	0.000189625	4.9318	NA	NA	NA	1	1	1	0	3	-2.86806	-3.53598	2.69232	-3.64124	3.44023	-3.49164	NA	NA	0.00413	0.00040626	0.0070956	0.000271324	0.000581216	0.000480062	NA	NA	0.249572	0.00793237	0.402202	0.0111499	0.134257	0.0152449	NA	NA
ZNF75A	2.7084e-06	0.000309085	4.69178	Liver	5.89874e-06	0.00122882	4.52999	Brain_Amygdala	1.24328e-06	0.000439339	-4.84861	NA	NA	NA	1	1	1	0	3	-2.86806	-3.53598	2.69232	-3.64124	-3.30722	3.50417	NA	NA	0.00413	0.00040626	0.0070956	0.000271324	0.000942259	0.000458041	NA	NA	0.249572	0.00793237	0.402202	0.0111499	0.220282	0.0194879	NA	NA
ZNF75A	2.7084e-06	0.000309085	4.69178	Liver	5.89874e-06	0.00122882	4.52999	Brain_Anterior_cingulate_cortex_BA24	8.14754e-07	0.000241759	-4.9318	NA	NA	NA	1	1	1	0	3	-2.86806	-3.53598	2.69232	-3.64124	-3.44023	3.49164	NA	NA	0.00413	0.00040626	0.0070956	0.000271324	0.000581216	0.000480062	NA	NA	0.249572	0.00793237	0.402202	0.0111499	0.162648	0.0183288	NA	NA
ZNF75A	2.7084e-06	0.000309085	4.69178	Liver	5.89874e-06	0.00122882	4.52999	Brain_Caudate_basal_ganglia	8.14754e-07	0.000220304	-4.9318	NA	NA	NA	1	1	1	0	3	-2.86806	-3.53598	2.69232	-3.64124	-3.44023	3.49164	NA	NA	0.00413	0.00040626	0.0070956	0.000271324	0.000581216	0.000480062	NA	NA	0.249572	0.00793237	0.402202	0.0111499	0.143759	0.0178433	NA	NA
ZNF75A	2.7084e-06	0.000309085	4.69178	Liver	5.89874e-06	0.00122882	4.52999	Brain_Cerebellar_Hemisphere	8.14754e-07	0.000193556	-4.9318	NA	NA	NA	1	1	1	0	3	-2.86806	-3.53598	2.69232	-3.64124	-3.44023	3.49164	NA	NA	0.00413	0.00040626	0.0070956	0.000271324	0.000581216	0.000480062	NA	NA	0.249572	0.00793237	0.402202	0.0111499	0.13765	0.0149235	NA	NA
ZNF75A	2.7084e-06	0.000309085	4.69178	Liver	5.89874e-06	0.00122882	4.52999	Brain_Cerebellum	1.3496e-06	0.000332438	4.83231	NA	NA	NA	1	1	1	0	3	-2.86806	-3.53598	2.69232	-3.64124	3.28363	-3.50434	NA	NA	0.00413	0.00040626	0.0070956	0.000271324	0.0010248	0.00045774	NA	NA	0.249572	0.00793237	0.402202	0.0111499	0.205595	0.0147223	NA	NA
ZNF75A	2.7084e-06	0.000309085	4.69178	Liver	5.89874e-06	0.00122882	4.52999	Brain_Cortex	8.14754e-07	0.000203327	-4.9318	NA	NA	NA	1	1	1	0	3	-2.86806	-3.53598	2.69232	-3.64124	-3.44023	3.49164	NA	NA	0.00413	0.00040626	0.0070956	0.000271324	0.000581216	0.000480062	NA	NA	0.249572	0.00793237	0.402202	0.0111499	0.139248	0.0163357	NA	NA
ZNF75A	2.7084e-06	0.000309085	4.69178	Liver	5.89874e-06	0.00122882	4.52999	Brain_Frontal_Cortex_BA9	1.3496e-06	0.000329302	4.83231	NA	NA	NA	1	1	1	0	3	-2.86806	-3.53598	2.69232	-3.64124	3.28363	-3.50434	NA	NA	0.00413	0.00040626	0.0070956	0.000271324	0.0010248	0.00045774	NA	NA	0.249572	0.00793237	0.402202	0.0111499	0.209729	0.0163451	NA	NA
ZNF75A	2.7084e-06	0.000309085	4.69178	Liver	5.89874e-06	0.00122882	4.52999	Brain_Hippocampus	8.14754e-07	0.00028595	-4.9318	NA	NA	NA	1	1	1	0	3	-2.86806	-3.53598	2.69232	-3.64124	-3.44023	3.49164	NA	NA	0.00413	0.00040626	0.0070956	0.000271324	0.000581216	0.000480062	NA	NA	0.249572	0.00793237	0.402202	0.0111499	0.138202	0.0181578	NA	NA
ZNF75A	2.7084e-06	0.000309085	4.69178	Liver	5.89874e-06	0.00122882	4.52999	Brain_Hypothalamus	8.14754e-07	0.00025598	-4.9318	NA	NA	NA	1	1	1	0	3	-2.86806	-3.53598	2.69232	-3.64124	-3.44023	3.49164	NA	NA	0.00413	0.00040626	0.0070956	0.000271324	0.000581216	0.000480062	NA	NA	0.249572	0.00793237	0.402202	0.0111499	0.158678	0.0179243	NA	NA
ZNF75A	2.7084e-06	0.000309085	4.69178	Liver	5.89874e-06	0.00122882	4.52999	Brain_Nucleus_accumbens_basal_ganglia	8.14754e-07	0.000224854	-4.9318	NA	NA	NA	1	1	1	0	3	-2.86806	-3.53598	2.69232	-3.64124	-3.44023	3.49164	NA	NA	0.00413	0.00040626	0.0070956	0.000271324	0.000581216	0.000480062	NA	NA	0.249572	0.00793237	0.402202	0.0111499	0.132854	0.0175801	NA	NA
ZNF75A	2.7084e-06	0.000309085	4.69178	Liver	5.89874e-06	0.00122882	4.52999	Brain_Putamen_basal_ganglia	8.14754e-07	0.000267189	-4.9318	NA	NA	NA	1	1	1	0	3	-2.86806	-3.53598	2.69232	-3.64124	-3.44023	3.49164	NA	NA	0.00413	0.00040626	0.0070956	0.000271324	0.000581216	0.000480062	NA	NA	0.249572	0.00793237	0.402202	0.0111499	0.138042	0.0172637	NA	NA
ZNF75A	2.7084e-06	0.000309085	4.69178	Liver	5.89874e-06	0.00122882	4.52999	Brain_Spinal_cord_cervical_c-1	1.07774e-06	0.000316546	-4.87688	NA	NA	NA	1	1	1	0	3	-2.86806	-3.53598	2.69232	-3.64124	-3.33218	3.51915	NA	NA	0.00413	0.00040626	0.0070956	0.000271324	0.000861683	0.000432925	NA	NA	0.249572	0.00793237	0.402202	0.0111499	0.173869	0.0168562	NA	NA
ZNF75A	2.7084e-06	0.000309085	4.69178	Liver	5.89874e-06	0.00122882	4.52999	Brain_Substantia_nigra	1.07774e-06	0.000317751	-4.87688	NA	NA	NA	1	1	1	0	3	-2.86806	-3.53598	2.69232	-3.64124	-3.33218	3.51915	NA	NA	0.00413	0.00040626	0.0070956	0.000271324	0.000861683	0.000432925	NA	NA	0.249572	0.00793237	0.402202	0.0111499	0.17924	0.0186394	NA	NA
ZNF75A	2.7084e-06	0.000309085	4.69178	Liver	5.89874e-06	0.00122882	4.52999	Breast_Mammary_Tissue	1.3496e-06	0.00028884	4.83231	NA	NA	NA	1	1	1	0	3	-2.86806	-3.53598	2.69232	-3.64124	3.28363	-3.50434	NA	NA	0.00413	0.00040626	0.0070956	0.000271324	0.0010248	0.00045774	NA	NA	0.249572	0.00793237	0.402202	0.0111499	0.155596	0.0149511	NA	NA
ZNF75A	2.7084e-06	0.000309085	4.69178	Liver	5.89874e-06	0.00122882	4.52999	Cells_Cultured_fibroblasts	8.14754e-07	0.000194726	4.9318	NA	NA	NA	1	1	1	0	3	-2.86806	-3.53598	2.69232	-3.64124	3.44023	-3.49164	NA	NA	0.00413	0.00040626	0.0070956	0.000271324	0.000581216	0.000480062	NA	NA	0.249572	0.00793237	0.402202	0.0111499	0.132536	0.0152215	NA	NA
ZNF75A	2.7084e-06	0.000309085	4.69178	Liver	5.89874e-06	0.00122882	4.52999	Cells_EBV-transformed_lymphocytes	8.14754e-07	0.000174783	-4.9318	NA	NA	NA	1	1	1	0	3	-2.86806	-3.53598	2.69232	-3.64124	-3.44023	3.49164	NA	NA	0.00413	0.00040626	0.0070956	0.000271324	0.000581216	0.000480062	NA	NA	0.249572	0.00793237	0.402202	0.0111499	0.130835	0.0139554	NA	NA
ZNF75A	2.7084e-06	0.000309085	4.69178	Liver	5.89874e-06	0.00122882	4.52999	Colon_Sigmoid	1.3496e-06	0.000280511	4.83231	NA	NA	NA	1	1	1	0	3	-2.86806	-3.53598	2.69232	-3.64124	3.28363	-3.50434	NA	NA	0.00413	0.00040626	0.0070956	0.000271324	0.0010248	0.00045774	NA	NA	0.249572	0.00793237	0.402202	0.0111499	0.186324	0.0148082	NA	NA
ZNF75A	2.7084e-06	0.000309085	4.69178	Liver	5.89874e-06	0.00122882	4.52999	Colon_Transverse	2.7747e-06	0.000584936	-4.68683	NA	NA	NA	1	1	1	0	3	-2.86806	-3.53598	2.69232	-3.64124	-3.04529	3.52785	NA	NA	0.00413	0.00040626	0.0070956	0.000271324	0.00232458	0.000418947	NA	NA	0.249572	0.00793237	0.402202	0.0111499	0.222392	0.01426	NA	NA
ZNF75A	2.7084e-06	0.000309085	4.69178	Liver	5.89874e-06	0.00122882	4.52999	Esophagus_Gastroesophageal_Junction	8.14754e-07	0.000178167	4.9318	NA	NA	NA	1	1	1	0	3	-2.86806	-3.53598	2.69232	-3.64124	3.44023	-3.49164	NA	NA	0.00413	0.00040626	0.0070956	0.000271324	0.000581216	0.000480062	NA	NA	0.249572	0.00793237	0.402202	0.0111499	0.13967	0.0152268	NA	NA
ZNF75A	2.7084e-06	0.000309085	4.69178	Liver	5.89874e-06	0.00122882	4.52999	Esophagus_Mucosa	1.07774e-06	0.000232385	-4.87688	NA	NA	NA	1	1	1	0	3	-2.86806	-3.53598	2.69232	-3.64124	-3.33218	3.51915	NA	NA	0.00413	0.00040626	0.0070956	0.000271324	0.000861683	0.000432925	NA	NA	0.249572	0.00793237	0.402202	0.0111499	0.155594	0.0138503	NA	NA
ZNF75A	2.7084e-06	0.000309085	4.69178	Liver	5.89874e-06	0.00122882	4.52999	Esophagus_Muscularis	8.14754e-07	0.000182552	4.9318	NA	NA	NA	1	1	1	0	3	-2.86806	-3.53598	2.69232	-3.64124	3.44023	-3.49164	NA	NA	0.00413	0.00040626	0.0070956	0.000271324	0.000581216	0.000480062	NA	NA	0.249572	0.00793237	0.402202	0.0111499	0.132024	0.0154505	NA	NA
ZNF75A	2.7084e-06	0.000309085	4.69178	Liver	5.89874e-06	0.00122882	4.52999	Heart_Atrial_Appendage	2.6617e-06	0.000599625	-4.69533	NA	NA	NA	1	1	1	0	3	-2.86806	-3.53598	2.69232	-3.64124	-3.0489	3.53608	NA	NA	0.00413	0.00040626	0.0070956	0.000271324	0.00229684	0.000406115	NA	NA	0.249572	0.00793237	0.402202	0.0111499	0.241627	0.0147115	NA	NA
ZNF75A	2.7084e-06	0.000309085	4.69178	Liver	5.89874e-06	0.00122882	4.52999	Heart_Left_Ventricle	1.07774e-06	0.000253556	-4.87688	NA	NA	NA	1	1	1	0	3	-2.86806	-3.53598	2.69232	-3.64124	-3.33218	3.51915	NA	NA	0.00413	0.00040626	0.0070956	0.000271324	0.000861683	0.000432925	NA	NA	0.249572	0.00793237	0.402202	0.0111499	0.149812	0.0162005	NA	NA
ZNF75A	2.7084e-06	0.000309085	4.69178	Liver	5.89874e-06	0.00122882	4.52999	Kidney_Cortex	2.6045e-06	0.000710749	-4.69977	NA	NA	NA	1	1	1	0	3	-2.86806	-3.53598	2.69232	-3.64124	-3.01887	3.57073	NA	NA	0.00413	0.00040626	0.0070956	0.000271324	0.00253718	0.000355986	NA	NA	0.249572	0.00793237	0.402202	0.0111499	0.231742	0.0150554	NA	NA
ZNF75A	2.7084e-06	0.000309085	4.69178	Liver	5.89874e-06	0.00122882	4.52999	Liver	8.14754e-07	0.000230866	-4.9318	NA	NA	NA	1	1	1	0	3	-2.86806	-3.53598	2.69232	-3.64124	-3.44023	3.49164	NA	NA	0.00413	0.00040626	0.0070956	0.000271324	0.000581216	0.000480062	NA	NA	0.249572	0.00793237	0.402202	0.0111499	0.120668	0.0169554	NA	NA
ZNF75A	2.7084e-06	0.000309085	4.69178	Liver	5.89874e-06	0.00122882	4.52999	Lung	8.14754e-07	0.000182478	-4.9318	NA	NA	NA	1	1	1	0	3	-2.86806	-3.53598	2.69232	-3.64124	-3.44023	3.49164	NA	NA	0.00413	0.00040626	0.0070956	0.000271324	0.000581216	0.000480062	NA	NA	0.249572	0.00793237	0.402202	0.0111499	0.112038	0.015182	NA	NA
ZNF75A	2.7084e-06	0.000309085	4.69178	Liver	5.89874e-06	0.00122882	4.52999	Minor_Salivary_Gland	8.14754e-07	0.000187387	-4.9318	NA	NA	NA	1	1	1	0	3	-2.86806	-3.53598	2.69232	-3.64124	-3.44023	3.49164	NA	NA	0.00413	0.00040626	0.0070956	0.000271324	0.000581216	0.000480062	NA	NA	0.249572	0.00793237	0.402202	0.0111499	0.119233	0.0158683	NA	NA
ZNF75A	2.7084e-06	0.000309085	4.69178	Liver	5.89874e-06	0.00122882	4.52999	Muscle_Skeletal	1.07774e-06	0.000276231	4.87688	NA	NA	NA	1	1	1	0	3	-2.86806	-3.53598	2.69232	-3.64124	3.33218	-3.51915	NA	NA	0.00413	0.00040626	0.0070956	0.000271324	0.000861683	0.000432925	NA	NA	0.249572	0.00793237	0.402202	0.0111499	0.147405	0.0146547	NA	NA
ZNF75A	2.7084e-06	0.000309085	4.69178	Liver	5.89874e-06	0.00122882	4.52999	Nerve_Tibial	1.24328e-06	0.000276482	-4.84861	NA	NA	NA	1	1	1	0	3	-2.86806	-3.53598	2.69232	-3.64124	-3.30722	3.50417	NA	NA	0.00413	0.00040626	0.0070956	0.000271324	0.000942259	0.000458041	NA	NA	0.249572	0.00793237	0.402202	0.0111499	0.166066	0.0153362	NA	NA
ZNF75A	2.7084e-06	0.000309085	4.69178	Liver	5.89874e-06	0.00122882	4.52999	Ovary	1.07774e-06	0.000252799	-4.87688	NA	NA	NA	1	1	1	0	3	-2.86806	-3.53598	2.69232	-3.64124	-3.33218	3.51915	NA	NA	0.00413	0.00040626	0.0070956	0.000271324	0.000861683	0.000432925	NA	NA	0.249572	0.00793237	0.402202	0.0111499	0.137077	0.0140924	NA	NA
ZNF75A	2.7084e-06	0.000309085	4.69178	Liver	5.89874e-06	0.00122882	4.52999	Pancreas	8.14754e-07	0.000231631	-4.9318	NA	NA	NA	1	1	1	0	3	-2.86806	-3.53598	2.69232	-3.64124	-3.44023	3.49164	NA	NA	0.00413	0.00040626	0.0070956	0.000271324	0.000581216	0.000480062	NA	NA	0.249572	0.00793237	0.402202	0.0111499	0.142067	0.0157967	NA	NA
ZNF75A	2.7084e-06	0.000309085	4.69178	Liver	5.89874e-06	0.00122882	4.52999	Pituitary	8.14754e-07	0.000197572	-4.9318	NA	NA	NA	1	1	1	0	3	-2.86806	-3.53598	2.69232	-3.64124	-3.44023	3.49164	NA	NA	0.00413	0.00040626	0.0070956	0.000271324	0.000581216	0.000480062	NA	NA	0.249572	0.00793237	0.402202	0.0111499	0.137816	0.0160701	NA	NA
ZNF75A	2.7084e-06	0.000309085	4.69178	Liver	5.89874e-06	0.00122882	4.52999	Prostate	8.14754e-07	0.00019351	-4.9318	NA	NA	NA	1	1	1	0	3	-2.86806	-3.53598	2.69232	-3.64124	-3.44023	3.49164	NA	NA	0.00413	0.00040626	0.0070956	0.000271324	0.000581216	0.000480062	NA	NA	0.249572	0.00793237	0.402202	0.0111499	0.120263	0.0158324	NA	NA
ZNF75A	2.7084e-06	0.000309085	4.69178	Liver	5.89874e-06	0.00122882	4.52999	Skin_Not_Sun_Exposed_Suprapubic	8.14754e-07	0.000199403	-4.9318	NA	NA	NA	1	1	1	0	3	-2.86806	-3.53598	2.69232	-3.64124	-3.44023	3.49164	NA	NA	0.00413	0.00040626	0.0070956	0.000271324	0.000581216	0.000480062	NA	NA	0.249572	0.00793237	0.402202	0.0111499	0.121896	0.0153445	NA	NA
ZNF75A	2.7084e-06	0.000309085	4.69178	Liver	5.89874e-06	0.00122882	4.52999	Skin_Sun_Exposed_Lower_leg	1.07774e-06	0.000244279	-4.87688	NA	NA	NA	1	1	1	0	3	-2.86806	-3.53598	2.69232	-3.64124	-3.33218	3.51915	NA	NA	0.00413	0.00040626	0.0070956	0.000271324	0.000861683	0.000432925	NA	NA	0.249572	0.00793237	0.402202	0.0111499	0.146738	0.0139779	NA	NA
ZNF75A	2.7084e-06	0.000309085	4.69178	Liver	5.89874e-06	0.00122882	4.52999	Small_Intestine_Terminal_Ileum	1.3496e-06	0.000314018	4.83231	NA	NA	NA	1	1	1	0	3	-2.86806	-3.53598	2.69232	-3.64124	3.28363	-3.50434	NA	NA	0.00413	0.00040626	0.0070956	0.000271324	0.0010248	0.00045774	NA	NA	0.249572	0.00793237	0.402202	0.0111499	0.173565	0.0150044	NA	NA
ZNF75A	2.7084e-06	0.000309085	4.69178	Liver	5.89874e-06	0.00122882	4.52999	Spleen	1.3496e-06	0.000323386	4.83231	NA	NA	NA	1	1	1	0	3	-2.86806	-3.53598	2.69232	-3.64124	3.28363	-3.50434	NA	NA	0.00413	0.00040626	0.0070956	0.000271324	0.0010248	0.00045774	NA	NA	0.249572	0.00793237	0.402202	0.0111499	0.183937	0.0142048	NA	NA
ZNF75A	2.7084e-06	0.000309085	4.69178	Liver	5.89874e-06	0.00122882	4.52999	Stomach	1.3496e-06	0.000328109	4.83231	NA	NA	NA	1	1	1	0	3	-2.86806	-3.53598	2.69232	-3.64124	3.28363	-3.50434	NA	NA	0.00413	0.00040626	0.0070956	0.000271324	0.0010248	0.00045774	NA	NA	0.249572	0.00793237	0.402202	0.0111499	0.159191	0.015671	NA	NA
ZNF75A	2.7084e-06	0.000309085	4.69178	Liver	5.89874e-06	0.00122882	4.52999	Testis	1.07774e-06	0.000284535	-4.87688	NA	NA	NA	1	1	1	0	3	-2.86806	-3.53598	2.69232	-3.64124	-3.33218	3.51915	NA	NA	0.00413	0.00040626	0.0070956	0.000271324	0.000861683	0.000432925	NA	NA	0.249572	0.00793237	0.402202	0.0111499	0.184844	0.0155657	NA	NA
ZNF75A	2.7084e-06	0.000309085	4.69178	Liver	5.89874e-06	0.00122882	4.52999	Thyroid	8.14754e-07	0.000177555	-4.9318	NA	NA	NA	1	1	1	0	3	-2.86806	-3.53598	2.69232	-3.64124	-3.44023	3.49164	NA	NA	0.00413	0.00040626	0.0070956	0.000271324	0.000581216	0.000480062	NA	NA	0.249572	0.00793237	0.402202	0.0111499	0.109218	0.0149108	NA	NA
ZNF75A	2.7084e-06	0.000309085	4.69178	Liver	5.89874e-06	0.00122882	4.52999	Uterus	1.07774e-06	0.000255705	-4.87688	NA	NA	NA	1	1	1	0	3	-2.86806	-3.53598	2.69232	-3.64124	-3.33218	3.51915	NA	NA	0.00413	0.00040626	0.0070956	0.000271324	0.000861683	0.000432925	NA	NA	0.249572	0.00793237	0.402202	0.0111499	0.13927	0.0141025	NA	NA
ZNF75A	2.7084e-06	0.000309085	4.69178	Liver	5.89874e-06	0.00122882	4.52999	Vagina	1.3496e-06	0.000347675	4.83231	NA	NA	NA	1	1	1	0	3	-2.86806	-3.53598	2.69232	-3.64124	3.28363	-3.50434	NA	NA	0.00413	0.00040626	0.0070956	0.000271324	0.0010248	0.00045774	NA	NA	0.249572	0.00793237	0.402202	0.0111499	0.167043	0.0158275	NA	NA
ZNF75A	2.7084e-06	0.000309085	4.69178	Liver	5.89874e-06	0.00122882	4.52999	Whole_Blood	1.07774e-06	0.000268708	-4.87688	NA	NA	NA	1	1	1	0	3	-2.86806	-3.53598	2.69232	-3.64124	-3.33218	3.51915	NA	NA	0.00413	0.00040626	0.0070956	0.000271324	0.000861683	0.000432925	NA	NA	0.249572	0.00793237	0.402202	0.0111499	0.183548	0.013069	NA	NA
ZNF75A	2.7084e-06	0.000309085	4.69178	Liver	5.89874e-06	0.00122882	4.52999	smultixcan	8.11641e-07	0.000193568	-2.86498	NA	NA	NA	1	1	1	0	3	-2.86806	-3.53598	2.69232	-3.64124	-1.98828	2.03849	NA	NA	0.00413	0.00040626	0.0070956	0.000271324	0.000601165	0.000462223	NA	NA	0.249572	0.00793237	0.402202	0.0111499	0.117957	0.0141993	NA	NA
ZNF75A	2.7084e-06	0.000309085	4.69178	Minor_Salivary_Gland	5.89874e-06	0.00123841	4.52999	Adipose_Subcutaneous	8.14754e-07	0.000194248	-4.9318	NA	NA	NA	1	1	1	0	3	-2.86806	-3.53598	2.69232	-3.64124	-3.44023	3.49164	NA	NA	0.00413	0.00040626	0.0070956	0.000271324	0.000581216	0.000480062	NA	NA	0.249572	0.00793237	0.395069	0.0122653	0.121849	0.015584	NA	NA
ZNF75A	2.7084e-06	0.000309085	4.69178	Minor_Salivary_Gland	5.89874e-06	0.00123841	4.52999	Adipose_Visceral_Omentum	1.07774e-06	0.000244995	4.87688	NA	NA	NA	1	1	1	0	3	-2.86806	-3.53598	2.69232	-3.64124	3.33218	-3.51915	NA	NA	0.00413	0.00040626	0.0070956	0.000271324	0.000861683	0.000432925	NA	NA	0.249572	0.00793237	0.395069	0.0122653	0.148084	0.0145644	NA	NA
ZNF75A	2.7084e-06	0.000309085	4.69178	Minor_Salivary_Gland	5.89874e-06	0.00123841	4.52999	Adrenal_Gland	1.3496e-06	0.00028177	4.83231	NA	NA	NA	1	1	1	0	3	-2.86806	-3.53598	2.69232	-3.64124	3.28363	-3.50434	NA	NA	0.00413	0.00040626	0.0070956	0.000271324	0.0010248	0.00045774	NA	NA	0.249572	0.00793237	0.395069	0.0122653	0.187609	0.014433	NA	NA
ZNF75A	2.7084e-06	0.000309085	4.69178	Minor_Salivary_Gland	5.89874e-06	0.00123841	4.52999	Artery_Coronary	8.14754e-07	0.00018957	4.9318	NA	NA	NA	1	1	1	0	3	-2.86806	-3.53598	2.69232	-3.64124	3.44023	-3.49164	NA	NA	0.00413	0.00040626	0.0070956	0.000271324	0.000581216	0.000480062	NA	NA	0.249572	0.00793237	0.395069	0.0122653	0.138133	0.01601	NA	NA
ZNF75A	2.7084e-06	0.000309085	4.69178	Minor_Salivary_Gland	5.89874e-06	0.00123841	4.52999	Artery_Tibial	8.14754e-07	0.000189625	4.9318	NA	NA	NA	1	1	1	0	3	-2.86806	-3.53598	2.69232	-3.64124	3.44023	-3.49164	NA	NA	0.00413	0.00040626	0.0070956	0.000271324	0.000581216	0.000480062	NA	NA	0.249572	0.00793237	0.395069	0.0122653	0.134257	0.0152449	NA	NA
ZNF75A	2.7084e-06	0.000309085	4.69178	Minor_Salivary_Gland	5.89874e-06	0.00123841	4.52999	Brain_Amygdala	1.24328e-06	0.000439339	-4.84861	NA	NA	NA	1	1	1	0	3	-2.86806	-3.53598	2.69232	-3.64124	-3.30722	3.50417	NA	NA	0.00413	0.00040626	0.0070956	0.000271324	0.000942259	0.000458041	NA	NA	0.249572	0.00793237	0.395069	0.0122653	0.220282	0.0194879	NA	NA
ZNF75A	2.7084e-06	0.000309085	4.69178	Minor_Salivary_Gland	5.89874e-06	0.00123841	4.52999	Brain_Anterior_cingulate_cortex_BA24	8.14754e-07	0.000241759	-4.9318	NA	NA	NA	1	1	1	0	3	-2.86806	-3.53598	2.69232	-3.64124	-3.44023	3.49164	NA	NA	0.00413	0.00040626	0.0070956	0.000271324	0.000581216	0.000480062	NA	NA	0.249572	0.00793237	0.395069	0.0122653	0.162648	0.0183288	NA	NA
ZNF75A	2.7084e-06	0.000309085	4.69178	Minor_Salivary_Gland	5.89874e-06	0.00123841	4.52999	Brain_Caudate_basal_ganglia	8.14754e-07	0.000220304	-4.9318	NA	NA	NA	1	1	1	0	3	-2.86806	-3.53598	2.69232	-3.64124	-3.44023	3.49164	NA	NA	0.00413	0.00040626	0.0070956	0.000271324	0.000581216	0.000480062	NA	NA	0.249572	0.00793237	0.395069	0.0122653	0.143759	0.0178433	NA	NA
ZNF75A	2.7084e-06	0.000309085	4.69178	Minor_Salivary_Gland	5.89874e-06	0.00123841	4.52999	Brain_Cerebellar_Hemisphere	8.14754e-07	0.000193556	-4.9318	NA	NA	NA	1	1	1	0	3	-2.86806	-3.53598	2.69232	-3.64124	-3.44023	3.49164	NA	NA	0.00413	0.00040626	0.0070956	0.000271324	0.000581216	0.000480062	NA	NA	0.249572	0.00793237	0.395069	0.0122653	0.13765	0.0149235	NA	NA
ZNF75A	2.7084e-06	0.000309085	4.69178	Minor_Salivary_Gland	5.89874e-06	0.00123841	4.52999	Brain_Cerebellum	1.3496e-06	0.000332438	4.83231	NA	NA	NA	1	1	1	0	3	-2.86806	-3.53598	2.69232	-3.64124	3.28363	-3.50434	NA	NA	0.00413	0.00040626	0.0070956	0.000271324	0.0010248	0.00045774	NA	NA	0.249572	0.00793237	0.395069	0.0122653	0.205595	0.0147223	NA	NA
ZNF75A	2.7084e-06	0.000309085	4.69178	Minor_Salivary_Gland	5.89874e-06	0.00123841	4.52999	Brain_Cortex	8.14754e-07	0.000203327	-4.9318	NA	NA	NA	1	1	1	0	3	-2.86806	-3.53598	2.69232	-3.64124	-3.44023	3.49164	NA	NA	0.00413	0.00040626	0.0070956	0.000271324	0.000581216	0.000480062	NA	NA	0.249572	0.00793237	0.395069	0.0122653	0.139248	0.0163357	NA	NA
ZNF75A	2.7084e-06	0.000309085	4.69178	Minor_Salivary_Gland	5.89874e-06	0.00123841	4.52999	Brain_Frontal_Cortex_BA9	1.3496e-06	0.000329302	4.83231	NA	NA	NA	1	1	1	0	3	-2.86806	-3.53598	2.69232	-3.64124	3.28363	-3.50434	NA	NA	0.00413	0.00040626	0.0070956	0.000271324	0.0010248	0.00045774	NA	NA	0.249572	0.00793237	0.395069	0.0122653	0.209729	0.0163451	NA	NA
ZNF75A	2.7084e-06	0.000309085	4.69178	Minor_Salivary_Gland	5.89874e-06	0.00123841	4.52999	Brain_Hippocampus	8.14754e-07	0.00028595	-4.9318	NA	NA	NA	1	1	1	0	3	-2.86806	-3.53598	2.69232	-3.64124	-3.44023	3.49164	NA	NA	0.00413	0.00040626	0.0070956	0.000271324	0.000581216	0.000480062	NA	NA	0.249572	0.00793237	0.395069	0.0122653	0.138202	0.0181578	NA	NA
ZNF75A	2.7084e-06	0.000309085	4.69178	Minor_Salivary_Gland	5.89874e-06	0.00123841	4.52999	Brain_Hypothalamus	8.14754e-07	0.00025598	-4.9318	NA	NA	NA	1	1	1	0	3	-2.86806	-3.53598	2.69232	-3.64124	-3.44023	3.49164	NA	NA	0.00413	0.00040626	0.0070956	0.000271324	0.000581216	0.000480062	NA	NA	0.249572	0.00793237	0.395069	0.0122653	0.158678	0.0179243	NA	NA
ZNF75A	2.7084e-06	0.000309085	4.69178	Minor_Salivary_Gland	5.89874e-06	0.00123841	4.52999	Brain_Nucleus_accumbens_basal_ganglia	8.14754e-07	0.000224854	-4.9318	NA	NA	NA	1	1	1	0	3	-2.86806	-3.53598	2.69232	-3.64124	-3.44023	3.49164	NA	NA	0.00413	0.00040626	0.0070956	0.000271324	0.000581216	0.000480062	NA	NA	0.249572	0.00793237	0.395069	0.0122653	0.132854	0.0175801	NA	NA
ZNF75A	2.7084e-06	0.000309085	4.69178	Minor_Salivary_Gland	5.89874e-06	0.00123841	4.52999	Brain_Putamen_basal_ganglia	8.14754e-07	0.000267189	-4.9318	NA	NA	NA	1	1	1	0	3	-2.86806	-3.53598	2.69232	-3.64124	-3.44023	3.49164	NA	NA	0.00413	0.00040626	0.0070956	0.000271324	0.000581216	0.000480062	NA	NA	0.249572	0.00793237	0.395069	0.0122653	0.138042	0.0172637	NA	NA
ZNF75A	2.7084e-06	0.000309085	4.69178	Minor_Salivary_Gland	5.89874e-06	0.00123841	4.52999	Brain_Spinal_cord_cervical_c-1	1.07774e-06	0.000316546	-4.87688	NA	NA	NA	1	1	1	0	3	-2.86806	-3.53598	2.69232	-3.64124	-3.33218	3.51915	NA	NA	0.00413	0.00040626	0.0070956	0.000271324	0.000861683	0.000432925	NA	NA	0.249572	0.00793237	0.395069	0.0122653	0.173869	0.0168562	NA	NA
ZNF75A	2.7084e-06	0.000309085	4.69178	Minor_Salivary_Gland	5.89874e-06	0.00123841	4.52999	Brain_Substantia_nigra	1.07774e-06	0.000317751	-4.87688	NA	NA	NA	1	1	1	0	3	-2.86806	-3.53598	2.69232	-3.64124	-3.33218	3.51915	NA	NA	0.00413	0.00040626	0.0070956	0.000271324	0.000861683	0.000432925	NA	NA	0.249572	0.00793237	0.395069	0.0122653	0.17924	0.0186394	NA	NA
ZNF75A	2.7084e-06	0.000309085	4.69178	Minor_Salivary_Gland	5.89874e-06	0.00123841	4.52999	Breast_Mammary_Tissue	1.3496e-06	0.00028884	4.83231	NA	NA	NA	1	1	1	0	3	-2.86806	-3.53598	2.69232	-3.64124	3.28363	-3.50434	NA	NA	0.00413	0.00040626	0.0070956	0.000271324	0.0010248	0.00045774	NA	NA	0.249572	0.00793237	0.395069	0.0122653	0.155596	0.0149511	NA	NA
ZNF75A	2.7084e-06	0.000309085	4.69178	Minor_Salivary_Gland	5.89874e-06	0.00123841	4.52999	Cells_Cultured_fibroblasts	8.14754e-07	0.000194726	4.9318	NA	NA	NA	1	1	1	0	3	-2.86806	-3.53598	2.69232	-3.64124	3.44023	-3.49164	NA	NA	0.00413	0.00040626	0.0070956	0.000271324	0.000581216	0.000480062	NA	NA	0.249572	0.00793237	0.395069	0.0122653	0.132536	0.0152215	NA	NA
ZNF75A	2.7084e-06	0.000309085	4.69178	Minor_Salivary_Gland	5.89874e-06	0.00123841	4.52999	Cells_EBV-transformed_lymphocytes	8.14754e-07	0.000174783	-4.9318	NA	NA	NA	1	1	1	0	3	-2.86806	-3.53598	2.69232	-3.64124	-3.44023	3.49164	NA	NA	0.00413	0.00040626	0.0070956	0.000271324	0.000581216	0.000480062	NA	NA	0.249572	0.00793237	0.395069	0.0122653	0.130835	0.0139554	NA	NA
ZNF75A	2.7084e-06	0.000309085	4.69178	Minor_Salivary_Gland	5.89874e-06	0.00123841	4.52999	Colon_Sigmoid	1.3496e-06	0.000280511	4.83231	NA	NA	NA	1	1	1	0	3	-2.86806	-3.53598	2.69232	-3.64124	3.28363	-3.50434	NA	NA	0.00413	0.00040626	0.0070956	0.000271324	0.0010248	0.00045774	NA	NA	0.249572	0.00793237	0.395069	0.0122653	0.186324	0.0148082	NA	NA
ZNF75A	2.7084e-06	0.000309085	4.69178	Minor_Salivary_Gland	5.89874e-06	0.00123841	4.52999	Colon_Transverse	2.7747e-06	0.000584936	-4.68683	NA	NA	NA	1	1	1	0	3	-2.86806	-3.53598	2.69232	-3.64124	-3.04529	3.52785	NA	NA	0.00413	0.00040626	0.0070956	0.000271324	0.00232458	0.000418947	NA	NA	0.249572	0.00793237	0.395069	0.0122653	0.222392	0.01426	NA	NA
ZNF75A	2.7084e-06	0.000309085	4.69178	Minor_Salivary_Gland	5.89874e-06	0.00123841	4.52999	Esophagus_Gastroesophageal_Junction	8.14754e-07	0.000178167	4.9318	NA	NA	NA	1	1	1	0	3	-2.86806	-3.53598	2.69232	-3.64124	3.44023	-3.49164	NA	NA	0.00413	0.00040626	0.0070956	0.000271324	0.000581216	0.000480062	NA	NA	0.249572	0.00793237	0.395069	0.0122653	0.13967	0.0152268	NA	NA
ZNF75A	2.7084e-06	0.000309085	4.69178	Minor_Salivary_Gland	5.89874e-06	0.00123841	4.52999	Esophagus_Mucosa	1.07774e-06	0.000232385	-4.87688	NA	NA	NA	1	1	1	0	3	-2.86806	-3.53598	2.69232	-3.64124	-3.33218	3.51915	NA	NA	0.00413	0.00040626	0.0070956	0.000271324	0.000861683	0.000432925	NA	NA	0.249572	0.00793237	0.395069	0.0122653	0.155594	0.0138503	NA	NA
ZNF75A	2.7084e-06	0.000309085	4.69178	Minor_Salivary_Gland	5.89874e-06	0.00123841	4.52999	Esophagus_Muscularis	8.14754e-07	0.000182552	4.9318	NA	NA	NA	1	1	1	0	3	-2.86806	-3.53598	2.69232	-3.64124	3.44023	-3.49164	NA	NA	0.00413	0.00040626	0.0070956	0.000271324	0.000581216	0.000480062	NA	NA	0.249572	0.00793237	0.395069	0.0122653	0.132024	0.0154505	NA	NA
ZNF75A	2.7084e-06	0.000309085	4.69178	Minor_Salivary_Gland	5.89874e-06	0.00123841	4.52999	Heart_Atrial_Appendage	2.6617e-06	0.000599625	-4.69533	NA	NA	NA	1	1	1	0	3	-2.86806	-3.53598	2.69232	-3.64124	-3.0489	3.53608	NA	NA	0.00413	0.00040626	0.0070956	0.000271324	0.00229684	0.000406115	NA	NA	0.249572	0.00793237	0.395069	0.0122653	0.241627	0.0147115	NA	NA
ZNF75A	2.7084e-06	0.000309085	4.69178	Minor_Salivary_Gland	5.89874e-06	0.00123841	4.52999	Heart_Left_Ventricle	1.07774e-06	0.000253556	-4.87688	NA	NA	NA	1	1	1	0	3	-2.86806	-3.53598	2.69232	-3.64124	-3.33218	3.51915	NA	NA	0.00413	0.00040626	0.0070956	0.000271324	0.000861683	0.000432925	NA	NA	0.249572	0.00793237	0.395069	0.0122653	0.149812	0.0162005	NA	NA
ZNF75A	2.7084e-06	0.000309085	4.69178	Minor_Salivary_Gland	5.89874e-06	0.00123841	4.52999	Kidney_Cortex	2.6045e-06	0.000710749	-4.69977	NA	NA	NA	1	1	1	0	3	-2.86806	-3.53598	2.69232	-3.64124	-3.01887	3.57073	NA	NA	0.00413	0.00040626	0.0070956	0.000271324	0.00253718	0.000355986	NA	NA	0.249572	0.00793237	0.395069	0.0122653	0.231742	0.0150554	NA	NA
ZNF75A	2.7084e-06	0.000309085	4.69178	Minor_Salivary_Gland	5.89874e-06	0.00123841	4.52999	Liver	8.14754e-07	0.000230866	-4.9318	NA	NA	NA	1	1	1	0	3	-2.86806	-3.53598	2.69232	-3.64124	-3.44023	3.49164	NA	NA	0.00413	0.00040626	0.0070956	0.000271324	0.000581216	0.000480062	NA	NA	0.249572	0.00793237	0.395069	0.0122653	0.120668	0.0169554	NA	NA
ZNF75A	2.7084e-06	0.000309085	4.69178	Minor_Salivary_Gland	5.89874e-06	0.00123841	4.52999	Lung	8.14754e-07	0.000182478	-4.9318	NA	NA	NA	1	1	1	0	3	-2.86806	-3.53598	2.69232	-3.64124	-3.44023	3.49164	NA	NA	0.00413	0.00040626	0.0070956	0.000271324	0.000581216	0.000480062	NA	NA	0.249572	0.00793237	0.395069	0.0122653	0.112038	0.015182	NA	NA
ZNF75A	2.7084e-06	0.000309085	4.69178	Minor_Salivary_Gland	5.89874e-06	0.00123841	4.52999	Minor_Salivary_Gland	8.14754e-07	0.000187387	-4.9318	NA	NA	NA	1	1	1	0	3	-2.86806	-3.53598	2.69232	-3.64124	-3.44023	3.49164	NA	NA	0.00413	0.00040626	0.0070956	0.000271324	0.000581216	0.000480062	NA	NA	0.249572	0.00793237	0.395069	0.0122653	0.119233	0.0158683	NA	NA
ZNF75A	2.7084e-06	0.000309085	4.69178	Minor_Salivary_Gland	5.89874e-06	0.00123841	4.52999	Muscle_Skeletal	1.07774e-06	0.000276231	4.87688	NA	NA	NA	1	1	1	0	3	-2.86806	-3.53598	2.69232	-3.64124	3.33218	-3.51915	NA	NA	0.00413	0.00040626	0.0070956	0.000271324	0.000861683	0.000432925	NA	NA	0.249572	0.00793237	0.395069	0.0122653	0.147405	0.0146547	NA	NA
ZNF75A	2.7084e-06	0.000309085	4.69178	Minor_Salivary_Gland	5.89874e-06	0.00123841	4.52999	Nerve_Tibial	1.24328e-06	0.000276482	-4.84861	NA	NA	NA	1	1	1	0	3	-2.86806	-3.53598	2.69232	-3.64124	-3.30722	3.50417	NA	NA	0.00413	0.00040626	0.0070956	0.000271324	0.000942259	0.000458041	NA	NA	0.249572	0.00793237	0.395069	0.0122653	0.166066	0.0153362	NA	NA
ZNF75A	2.7084e-06	0.000309085	4.69178	Minor_Salivary_Gland	5.89874e-06	0.00123841	4.52999	Ovary	1.07774e-06	0.000252799	-4.87688	NA	NA	NA	1	1	1	0	3	-2.86806	-3.53598	2.69232	-3.64124	-3.33218	3.51915	NA	NA	0.00413	0.00040626	0.0070956	0.000271324	0.000861683	0.000432925	NA	NA	0.249572	0.00793237	0.395069	0.0122653	0.137077	0.0140924	NA	NA
ZNF75A	2.7084e-06	0.000309085	4.69178	Minor_Salivary_Gland	5.89874e-06	0.00123841	4.52999	Pancreas	8.14754e-07	0.000231631	-4.9318	NA	NA	NA	1	1	1	0	3	-2.86806	-3.53598	2.69232	-3.64124	-3.44023	3.49164	NA	NA	0.00413	0.00040626	0.0070956	0.000271324	0.000581216	0.000480062	NA	NA	0.249572	0.00793237	0.395069	0.0122653	0.142067	0.0157967	NA	NA
ZNF75A	2.7084e-06	0.000309085	4.69178	Minor_Salivary_Gland	5.89874e-06	0.00123841	4.52999	Pituitary	8.14754e-07	0.000197572	-4.9318	NA	NA	NA	1	1	1	0	3	-2.86806	-3.53598	2.69232	-3.64124	-3.44023	3.49164	NA	NA	0.00413	0.00040626	0.0070956	0.000271324	0.000581216	0.000480062	NA	NA	0.249572	0.00793237	0.395069	0.0122653	0.137816	0.0160701	NA	NA
ZNF75A	2.7084e-06	0.000309085	4.69178	Minor_Salivary_Gland	5.89874e-06	0.00123841	4.52999	Prostate	8.14754e-07	0.00019351	-4.9318	NA	NA	NA	1	1	1	0	3	-2.86806	-3.53598	2.69232	-3.64124	-3.44023	3.49164	NA	NA	0.00413	0.00040626	0.0070956	0.000271324	0.000581216	0.000480062	NA	NA	0.249572	0.00793237	0.395069	0.0122653	0.120263	0.0158324	NA	NA
ZNF75A	2.7084e-06	0.000309085	4.69178	Minor_Salivary_Gland	5.89874e-06	0.00123841	4.52999	Skin_Not_Sun_Exposed_Suprapubic	8.14754e-07	0.000199403	-4.9318	NA	NA	NA	1	1	1	0	3	-2.86806	-3.53598	2.69232	-3.64124	-3.44023	3.49164	NA	NA	0.00413	0.00040626	0.0070956	0.000271324	0.000581216	0.000480062	NA	NA	0.249572	0.00793237	0.395069	0.0122653	0.121896	0.0153445	NA	NA
ZNF75A	2.7084e-06	0.000309085	4.69178	Minor_Salivary_Gland	5.89874e-06	0.00123841	4.52999	Skin_Sun_Exposed_Lower_leg	1.07774e-06	0.000244279	-4.87688	NA	NA	NA	1	1	1	0	3	-2.86806	-3.53598	2.69232	-3.64124	-3.33218	3.51915	NA	NA	0.00413	0.00040626	0.0070956	0.000271324	0.000861683	0.000432925	NA	NA	0.249572	0.00793237	0.395069	0.0122653	0.146738	0.0139779	NA	NA
ZNF75A	2.7084e-06	0.000309085	4.69178	Minor_Salivary_Gland	5.89874e-06	0.00123841	4.52999	Small_Intestine_Terminal_Ileum	1.3496e-06	0.000314018	4.83231	NA	NA	NA	1	1	1	0	3	-2.86806	-3.53598	2.69232	-3.64124	3.28363	-3.50434	NA	NA	0.00413	0.00040626	0.0070956	0.000271324	0.0010248	0.00045774	NA	NA	0.249572	0.00793237	0.395069	0.0122653	0.173565	0.0150044	NA	NA
ZNF75A	2.7084e-06	0.000309085	4.69178	Minor_Salivary_Gland	5.89874e-06	0.00123841	4.52999	Spleen	1.3496e-06	0.000323386	4.83231	NA	NA	NA	1	1	1	0	3	-2.86806	-3.53598	2.69232	-3.64124	3.28363	-3.50434	NA	NA	0.00413	0.00040626	0.0070956	0.000271324	0.0010248	0.00045774	NA	NA	0.249572	0.00793237	0.395069	0.0122653	0.183937	0.0142048	NA	NA
ZNF75A	2.7084e-06	0.000309085	4.69178	Minor_Salivary_Gland	5.89874e-06	0.00123841	4.52999	Stomach	1.3496e-06	0.000328109	4.83231	NA	NA	NA	1	1	1	0	3	-2.86806	-3.53598	2.69232	-3.64124	3.28363	-3.50434	NA	NA	0.00413	0.00040626	0.0070956	0.000271324	0.0010248	0.00045774	NA	NA	0.249572	0.00793237	0.395069	0.0122653	0.159191	0.015671	NA	NA
ZNF75A	2.7084e-06	0.000309085	4.69178	Minor_Salivary_Gland	5.89874e-06	0.00123841	4.52999	Testis	1.07774e-06	0.000284535	-4.87688	NA	NA	NA	1	1	1	0	3	-2.86806	-3.53598	2.69232	-3.64124	-3.33218	3.51915	NA	NA	0.00413	0.00040626	0.0070956	0.000271324	0.000861683	0.000432925	NA	NA	0.249572	0.00793237	0.395069	0.0122653	0.184844	0.0155657	NA	NA
ZNF75A	2.7084e-06	0.000309085	4.69178	Minor_Salivary_Gland	5.89874e-06	0.00123841	4.52999	Thyroid	8.14754e-07	0.000177555	-4.9318	NA	NA	NA	1	1	1	0	3	-2.86806	-3.53598	2.69232	-3.64124	-3.44023	3.49164	NA	NA	0.00413	0.00040626	0.0070956	0.000271324	0.000581216	0.000480062	NA	NA	0.249572	0.00793237	0.395069	0.0122653	0.109218	0.0149108	NA	NA
ZNF75A	2.7084e-06	0.000309085	4.69178	Minor_Salivary_Gland	5.89874e-06	0.00123841	4.52999	Uterus	1.07774e-06	0.000255705	-4.87688	NA	NA	NA	1	1	1	0	3	-2.86806	-3.53598	2.69232	-3.64124	-3.33218	3.51915	NA	NA	0.00413	0.00040626	0.0070956	0.000271324	0.000861683	0.000432925	NA	NA	0.249572	0.00793237	0.395069	0.0122653	0.13927	0.0141025	NA	NA
ZNF75A	2.7084e-06	0.000309085	4.69178	Minor_Salivary_Gland	5.89874e-06	0.00123841	4.52999	Vagina	1.3496e-06	0.000347675	4.83231	NA	NA	NA	1	1	1	0	3	-2.86806	-3.53598	2.69232	-3.64124	3.28363	-3.50434	NA	NA	0.00413	0.00040626	0.0070956	0.000271324	0.0010248	0.00045774	NA	NA	0.249572	0.00793237	0.395069	0.0122653	0.167043	0.0158275	NA	NA
ZNF75A	2.7084e-06	0.000309085	4.69178	Minor_Salivary_Gland	5.89874e-06	0.00123841	4.52999	Whole_Blood	1.07774e-06	0.000268708	-4.87688	NA	NA	NA	1	1	1	0	3	-2.86806	-3.53598	2.69232	-3.64124	-3.33218	3.51915	NA	NA	0.00413	0.00040626	0.0070956	0.000271324	0.000861683	0.000432925	NA	NA	0.249572	0.00793237	0.395069	0.0122653	0.183548	0.013069	NA	NA
ZNF75A	2.7084e-06	0.000309085	4.69178	Minor_Salivary_Gland	5.89874e-06	0.00123841	4.52999	smultixcan	8.11641e-07	0.000193568	-2.86498	NA	NA	NA	1	1	1	0	3	-2.86806	-3.53598	2.69232	-3.64124	-1.98828	2.03849	NA	NA	0.00413	0.00040626	0.0070956	0.000271324	0.000601165	0.000462223	NA	NA	0.249572	0.00793237	0.395069	0.0122653	0.117957	0.0141993	NA	NA
ZNF75A	2.7084e-06	0.000309085	4.69178	Muscle_Skeletal	5.89874e-06	0.00126845	-4.52999	Adipose_Subcutaneous	8.14754e-07	0.000194248	-4.9318	NA	NA	NA	1	1	1	0	3	-2.86806	-3.53598	-2.69232	3.64124	-3.44023	3.49164	NA	NA	0.00413	0.00040626	0.0070956	0.000271324	0.000581216	0.000480062	NA	NA	0.249572	0.00793237	0.395864	0.0112499	0.121849	0.015584	NA	NA
ZNF75A	2.7084e-06	0.000309085	4.69178	Muscle_Skeletal	5.89874e-06	0.00126845	-4.52999	Adipose_Visceral_Omentum	1.07774e-06	0.000244995	4.87688	NA	NA	NA	1	1	1	0	3	-2.86806	-3.53598	-2.69232	3.64124	3.33218	-3.51915	NA	NA	0.00413	0.00040626	0.0070956	0.000271324	0.000861683	0.000432925	NA	NA	0.249572	0.00793237	0.395864	0.0112499	0.148084	0.0145644	NA	NA
ZNF75A	2.7084e-06	0.000309085	4.69178	Muscle_Skeletal	5.89874e-06	0.00126845	-4.52999	Adrenal_Gland	1.3496e-06	0.00028177	4.83231	NA	NA	NA	1	1	1	0	3	-2.86806	-3.53598	-2.69232	3.64124	3.28363	-3.50434	NA	NA	0.00413	0.00040626	0.0070956	0.000271324	0.0010248	0.00045774	NA	NA	0.249572	0.00793237	0.395864	0.0112499	0.187609	0.014433	NA	NA
ZNF75A	2.7084e-06	0.000309085	4.69178	Muscle_Skeletal	5.89874e-06	0.00126845	-4.52999	Artery_Coronary	8.14754e-07	0.00018957	4.9318	NA	NA	NA	1	1	1	0	3	-2.86806	-3.53598	-2.69232	3.64124	3.44023	-3.49164	NA	NA	0.00413	0.00040626	0.0070956	0.000271324	0.000581216	0.000480062	NA	NA	0.249572	0.00793237	0.395864	0.0112499	0.138133	0.01601	NA	NA
ZNF75A	2.7084e-06	0.000309085	4.69178	Muscle_Skeletal	5.89874e-06	0.00126845	-4.52999	Artery_Tibial	8.14754e-07	0.000189625	4.9318	NA	NA	NA	1	1	1	0	3	-2.86806	-3.53598	-2.69232	3.64124	3.44023	-3.49164	NA	NA	0.00413	0.00040626	0.0070956	0.000271324	0.000581216	0.000480062	NA	NA	0.249572	0.00793237	0.395864	0.0112499	0.134257	0.0152449	NA	NA
ZNF75A	2.7084e-06	0.000309085	4.69178	Muscle_Skeletal	5.89874e-06	0.00126845	-4.52999	Brain_Amygdala	1.24328e-06	0.000439339	-4.84861	NA	NA	NA	1	1	1	0	3	-2.86806	-3.53598	-2.69232	3.64124	-3.30722	3.50417	NA	NA	0.00413	0.00040626	0.0070956	0.000271324	0.000942259	0.000458041	NA	NA	0.249572	0.00793237	0.395864	0.0112499	0.220282	0.0194879	NA	NA
ZNF75A	2.7084e-06	0.000309085	4.69178	Muscle_Skeletal	5.89874e-06	0.00126845	-4.52999	Brain_Anterior_cingulate_cortex_BA24	8.14754e-07	0.000241759	-4.9318	NA	NA	NA	1	1	1	0	3	-2.86806	-3.53598	-2.69232	3.64124	-3.44023	3.49164	NA	NA	0.00413	0.00040626	0.0070956	0.000271324	0.000581216	0.000480062	NA	NA	0.249572	0.00793237	0.395864	0.0112499	0.162648	0.0183288	NA	NA
ZNF75A	2.7084e-06	0.000309085	4.69178	Muscle_Skeletal	5.89874e-06	0.00126845	-4.52999	Brain_Caudate_basal_ganglia	8.14754e-07	0.000220304	-4.9318	NA	NA	NA	1	1	1	0	3	-2.86806	-3.53598	-2.69232	3.64124	-3.44023	3.49164	NA	NA	0.00413	0.00040626	0.0070956	0.000271324	0.000581216	0.000480062	NA	NA	0.249572	0.00793237	0.395864	0.0112499	0.143759	0.0178433	NA	NA
ZNF75A	2.7084e-06	0.000309085	4.69178	Muscle_Skeletal	5.89874e-06	0.00126845	-4.52999	Brain_Cerebellar_Hemisphere	8.14754e-07	0.000193556	-4.9318	NA	NA	NA	1	1	1	0	3	-2.86806	-3.53598	-2.69232	3.64124	-3.44023	3.49164	NA	NA	0.00413	0.00040626	0.0070956	0.000271324	0.000581216	0.000480062	NA	NA	0.249572	0.00793237	0.395864	0.0112499	0.13765	0.0149235	NA	NA
ZNF75A	2.7084e-06	0.000309085	4.69178	Muscle_Skeletal	5.89874e-06	0.00126845	-4.52999	Brain_Cerebellum	1.3496e-06	0.000332438	4.83231	NA	NA	NA	1	1	1	0	3	-2.86806	-3.53598	-2.69232	3.64124	3.28363	-3.50434	NA	NA	0.00413	0.00040626	0.0070956	0.000271324	0.0010248	0.00045774	NA	NA	0.249572	0.00793237	0.395864	0.0112499	0.205595	0.0147223	NA	NA
ZNF75A	2.7084e-06	0.000309085	4.69178	Muscle_Skeletal	5.89874e-06	0.00126845	-4.52999	Brain_Cortex	8.14754e-07	0.000203327	-4.9318	NA	NA	NA	1	1	1	0	3	-2.86806	-3.53598	-2.69232	3.64124	-3.44023	3.49164	NA	NA	0.00413	0.00040626	0.0070956	0.000271324	0.000581216	0.000480062	NA	NA	0.249572	0.00793237	0.395864	0.0112499	0.139248	0.0163357	NA	NA
ZNF75A	2.7084e-06	0.000309085	4.69178	Muscle_Skeletal	5.89874e-06	0.00126845	-4.52999	Brain_Frontal_Cortex_BA9	1.3496e-06	0.000329302	4.83231	NA	NA	NA	1	1	1	0	3	-2.86806	-3.53598	-2.69232	3.64124	3.28363	-3.50434	NA	NA	0.00413	0.00040626	0.0070956	0.000271324	0.0010248	0.00045774	NA	NA	0.249572	0.00793237	0.395864	0.0112499	0.209729	0.0163451	NA	NA
ZNF75A	2.7084e-06	0.000309085	4.69178	Muscle_Skeletal	5.89874e-06	0.00126845	-4.52999	Brain_Hippocampus	8.14754e-07	0.00028595	-4.9318	NA	NA	NA	1	1	1	0	3	-2.86806	-3.53598	-2.69232	3.64124	-3.44023	3.49164	NA	NA	0.00413	0.00040626	0.0070956	0.000271324	0.000581216	0.000480062	NA	NA	0.249572	0.00793237	0.395864	0.0112499	0.138202	0.0181578	NA	NA
ZNF75A	2.7084e-06	0.000309085	4.69178	Muscle_Skeletal	5.89874e-06	0.00126845	-4.52999	Brain_Hypothalamus	8.14754e-07	0.00025598	-4.9318	NA	NA	NA	1	1	1	0	3	-2.86806	-3.53598	-2.69232	3.64124	-3.44023	3.49164	NA	NA	0.00413	0.00040626	0.0070956	0.000271324	0.000581216	0.000480062	NA	NA	0.249572	0.00793237	0.395864	0.0112499	0.158678	0.0179243	NA	NA
ZNF75A	2.7084e-06	0.000309085	4.69178	Muscle_Skeletal	5.89874e-06	0.00126845	-4.52999	Brain_Nucleus_accumbens_basal_ganglia	8.14754e-07	0.000224854	-4.9318	NA	NA	NA	1	1	1	0	3	-2.86806	-3.53598	-2.69232	3.64124	-3.44023	3.49164	NA	NA	0.00413	0.00040626	0.0070956	0.000271324	0.000581216	0.000480062	NA	NA	0.249572	0.00793237	0.395864	0.0112499	0.132854	0.0175801	NA	NA
ZNF75A	2.7084e-06	0.000309085	4.69178	Muscle_Skeletal	5.89874e-06	0.00126845	-4.52999	Brain_Putamen_basal_ganglia	8.14754e-07	0.000267189	-4.9318	NA	NA	NA	1	1	1	0	3	-2.86806	-3.53598	-2.69232	3.64124	-3.44023	3.49164	NA	NA	0.00413	0.00040626	0.0070956	0.000271324	0.000581216	0.000480062	NA	NA	0.249572	0.00793237	0.395864	0.0112499	0.138042	0.0172637	NA	NA
ZNF75A	2.7084e-06	0.000309085	4.69178	Muscle_Skeletal	5.89874e-06	0.00126845	-4.52999	Brain_Spinal_cord_cervical_c-1	1.07774e-06	0.000316546	-4.87688	NA	NA	NA	1	1	1	0	3	-2.86806	-3.53598	-2.69232	3.64124	-3.33218	3.51915	NA	NA	0.00413	0.00040626	0.0070956	0.000271324	0.000861683	0.000432925	NA	NA	0.249572	0.00793237	0.395864	0.0112499	0.173869	0.0168562	NA	NA
ZNF75A	2.7084e-06	0.000309085	4.69178	Muscle_Skeletal	5.89874e-06	0.00126845	-4.52999	Brain_Substantia_nigra	1.07774e-06	0.000317751	-4.87688	NA	NA	NA	1	1	1	0	3	-2.86806	-3.53598	-2.69232	3.64124	-3.33218	3.51915	NA	NA	0.00413	0.00040626	0.0070956	0.000271324	0.000861683	0.000432925	NA	NA	0.249572	0.00793237	0.395864	0.0112499	0.17924	0.0186394	NA	NA
ZNF75A	2.7084e-06	0.000309085	4.69178	Muscle_Skeletal	5.89874e-06	0.00126845	-4.52999	Breast_Mammary_Tissue	1.3496e-06	0.00028884	4.83231	NA	NA	NA	1	1	1	0	3	-2.86806	-3.53598	-2.69232	3.64124	3.28363	-3.50434	NA	NA	0.00413	0.00040626	0.0070956	0.000271324	0.0010248	0.00045774	NA	NA	0.249572	0.00793237	0.395864	0.0112499	0.155596	0.0149511	NA	NA
ZNF75A	2.7084e-06	0.000309085	4.69178	Muscle_Skeletal	5.89874e-06	0.00126845	-4.52999	Cells_Cultured_fibroblasts	8.14754e-07	0.000194726	4.9318	NA	NA	NA	1	1	1	0	3	-2.86806	-3.53598	-2.69232	3.64124	3.44023	-3.49164	NA	NA	0.00413	0.00040626	0.0070956	0.000271324	0.000581216	0.000480062	NA	NA	0.249572	0.00793237	0.395864	0.0112499	0.132536	0.0152215	NA	NA
ZNF75A	2.7084e-06	0.000309085	4.69178	Muscle_Skeletal	5.89874e-06	0.00126845	-4.52999	Cells_EBV-transformed_lymphocytes	8.14754e-07	0.000174783	-4.9318	NA	NA	NA	1	1	1	0	3	-2.86806	-3.53598	-2.69232	3.64124	-3.44023	3.49164	NA	NA	0.00413	0.00040626	0.0070956	0.000271324	0.000581216	0.000480062	NA	NA	0.249572	0.00793237	0.395864	0.0112499	0.130835	0.0139554	NA	NA
ZNF75A	2.7084e-06	0.000309085	4.69178	Muscle_Skeletal	5.89874e-06	0.00126845	-4.52999	Colon_Sigmoid	1.3496e-06	0.000280511	4.83231	NA	NA	NA	1	1	1	0	3	-2.86806	-3.53598	-2.69232	3.64124	3.28363	-3.50434	NA	NA	0.00413	0.00040626	0.0070956	0.000271324	0.0010248	0.00045774	NA	NA	0.249572	0.00793237	0.395864	0.0112499	0.186324	0.0148082	NA	NA
ZNF75A	2.7084e-06	0.000309085	4.69178	Muscle_Skeletal	5.89874e-06	0.00126845	-4.52999	Colon_Transverse	2.7747e-06	0.000584936	-4.68683	NA	NA	NA	1	1	1	0	3	-2.86806	-3.53598	-2.69232	3.64124	-3.04529	3.52785	NA	NA	0.00413	0.00040626	0.0070956	0.000271324	0.00232458	0.000418947	NA	NA	0.249572	0.00793237	0.395864	0.0112499	0.222392	0.01426	NA	NA
ZNF75A	2.7084e-06	0.000309085	4.69178	Muscle_Skeletal	5.89874e-06	0.00126845	-4.52999	Esophagus_Gastroesophageal_Junction	8.14754e-07	0.000178167	4.9318	NA	NA	NA	1	1	1	0	3	-2.86806	-3.53598	-2.69232	3.64124	3.44023	-3.49164	NA	NA	0.00413	0.00040626	0.0070956	0.000271324	0.000581216	0.000480062	NA	NA	0.249572	0.00793237	0.395864	0.0112499	0.13967	0.0152268	NA	NA
ZNF75A	2.7084e-06	0.000309085	4.69178	Muscle_Skeletal	5.89874e-06	0.00126845	-4.52999	Esophagus_Mucosa	1.07774e-06	0.000232385	-4.87688	NA	NA	NA	1	1	1	0	3	-2.86806	-3.53598	-2.69232	3.64124	-3.33218	3.51915	NA	NA	0.00413	0.00040626	0.0070956	0.000271324	0.000861683	0.000432925	NA	NA	0.249572	0.00793237	0.395864	0.0112499	0.155594	0.0138503	NA	NA
ZNF75A	2.7084e-06	0.000309085	4.69178	Muscle_Skeletal	5.89874e-06	0.00126845	-4.52999	Esophagus_Muscularis	8.14754e-07	0.000182552	4.9318	NA	NA	NA	1	1	1	0	3	-2.86806	-3.53598	-2.69232	3.64124	3.44023	-3.49164	NA	NA	0.00413	0.00040626	0.0070956	0.000271324	0.000581216	0.000480062	NA	NA	0.249572	0.00793237	0.395864	0.0112499	0.132024	0.0154505	NA	NA
ZNF75A	2.7084e-06	0.000309085	4.69178	Muscle_Skeletal	5.89874e-06	0.00126845	-4.52999	Heart_Atrial_Appendage	2.6617e-06	0.000599625	-4.69533	NA	NA	NA	1	1	1	0	3	-2.86806	-3.53598	-2.69232	3.64124	-3.0489	3.53608	NA	NA	0.00413	0.00040626	0.0070956	0.000271324	0.00229684	0.000406115	NA	NA	0.249572	0.00793237	0.395864	0.0112499	0.241627	0.0147115	NA	NA
ZNF75A	2.7084e-06	0.000309085	4.69178	Muscle_Skeletal	5.89874e-06	0.00126845	-4.52999	Heart_Left_Ventricle	1.07774e-06	0.000253556	-4.87688	NA	NA	NA	1	1	1	0	3	-2.86806	-3.53598	-2.69232	3.64124	-3.33218	3.51915	NA	NA	0.00413	0.00040626	0.0070956	0.000271324	0.000861683	0.000432925	NA	NA	0.249572	0.00793237	0.395864	0.0112499	0.149812	0.0162005	NA	NA
ZNF75A	2.7084e-06	0.000309085	4.69178	Muscle_Skeletal	5.89874e-06	0.00126845	-4.52999	Kidney_Cortex	2.6045e-06	0.000710749	-4.69977	NA	NA	NA	1	1	1	0	3	-2.86806	-3.53598	-2.69232	3.64124	-3.01887	3.57073	NA	NA	0.00413	0.00040626	0.0070956	0.000271324	0.00253718	0.000355986	NA	NA	0.249572	0.00793237	0.395864	0.0112499	0.231742	0.0150554	NA	NA
ZNF75A	2.7084e-06	0.000309085	4.69178	Muscle_Skeletal	5.89874e-06	0.00126845	-4.52999	Liver	8.14754e-07	0.000230866	-4.9318	NA	NA	NA	1	1	1	0	3	-2.86806	-3.53598	-2.69232	3.64124	-3.44023	3.49164	NA	NA	0.00413	0.00040626	0.0070956	0.000271324	0.000581216	0.000480062	NA	NA	0.249572	0.00793237	0.395864	0.0112499	0.120668	0.0169554	NA	NA
ZNF75A	2.7084e-06	0.000309085	4.69178	Muscle_Skeletal	5.89874e-06	0.00126845	-4.52999	Lung	8.14754e-07	0.000182478	-4.9318	NA	NA	NA	1	1	1	0	3	-2.86806	-3.53598	-2.69232	3.64124	-3.44023	3.49164	NA	NA	0.00413	0.00040626	0.0070956	0.000271324	0.000581216	0.000480062	NA	NA	0.249572	0.00793237	0.395864	0.0112499	0.112038	0.015182	NA	NA
ZNF75A	2.7084e-06	0.000309085	4.69178	Muscle_Skeletal	5.89874e-06	0.00126845	-4.52999	Minor_Salivary_Gland	8.14754e-07	0.000187387	-4.9318	NA	NA	NA	1	1	1	0	3	-2.86806	-3.53598	-2.69232	3.64124	-3.44023	3.49164	NA	NA	0.00413	0.00040626	0.0070956	0.000271324	0.000581216	0.000480062	NA	NA	0.249572	0.00793237	0.395864	0.0112499	0.119233	0.0158683	NA	NA
ZNF75A	2.7084e-06	0.000309085	4.69178	Muscle_Skeletal	5.89874e-06	0.00126845	-4.52999	Muscle_Skeletal	1.07774e-06	0.000276231	4.87688	NA	NA	NA	1	1	1	0	3	-2.86806	-3.53598	-2.69232	3.64124	3.33218	-3.51915	NA	NA	0.00413	0.00040626	0.0070956	0.000271324	0.000861683	0.000432925	NA	NA	0.249572	0.00793237	0.395864	0.0112499	0.147405	0.0146547	NA	NA
ZNF75A	2.7084e-06	0.000309085	4.69178	Muscle_Skeletal	5.89874e-06	0.00126845	-4.52999	Nerve_Tibial	1.24328e-06	0.000276482	-4.84861	NA	NA	NA	1	1	1	0	3	-2.86806	-3.53598	-2.69232	3.64124	-3.30722	3.50417	NA	NA	0.00413	0.00040626	0.0070956	0.000271324	0.000942259	0.000458041	NA	NA	0.249572	0.00793237	0.395864	0.0112499	0.166066	0.0153362	NA	NA
ZNF75A	2.7084e-06	0.000309085	4.69178	Muscle_Skeletal	5.89874e-06	0.00126845	-4.52999	Ovary	1.07774e-06	0.000252799	-4.87688	NA	NA	NA	1	1	1	0	3	-2.86806	-3.53598	-2.69232	3.64124	-3.33218	3.51915	NA	NA	0.00413	0.00040626	0.0070956	0.000271324	0.000861683	0.000432925	NA	NA	0.249572	0.00793237	0.395864	0.0112499	0.137077	0.0140924	NA	NA
ZNF75A	2.7084e-06	0.000309085	4.69178	Muscle_Skeletal	5.89874e-06	0.00126845	-4.52999	Pancreas	8.14754e-07	0.000231631	-4.9318	NA	NA	NA	1	1	1	0	3	-2.86806	-3.53598	-2.69232	3.64124	-3.44023	3.49164	NA	NA	0.00413	0.00040626	0.0070956	0.000271324	0.000581216	0.000480062	NA	NA	0.249572	0.00793237	0.395864	0.0112499	0.142067	0.0157967	NA	NA
ZNF75A	2.7084e-06	0.000309085	4.69178	Muscle_Skeletal	5.89874e-06	0.00126845	-4.52999	Pituitary	8.14754e-07	0.000197572	-4.9318	NA	NA	NA	1	1	1	0	3	-2.86806	-3.53598	-2.69232	3.64124	-3.44023	3.49164	NA	NA	0.00413	0.00040626	0.0070956	0.000271324	0.000581216	0.000480062	NA	NA	0.249572	0.00793237	0.395864	0.0112499	0.137816	0.0160701	NA	NA
ZNF75A	2.7084e-06	0.000309085	4.69178	Muscle_Skeletal	5.89874e-06	0.00126845	-4.52999	Prostate	8.14754e-07	0.00019351	-4.9318	NA	NA	NA	1	1	1	0	3	-2.86806	-3.53598	-2.69232	3.64124	-3.44023	3.49164	NA	NA	0.00413	0.00040626	0.0070956	0.000271324	0.000581216	0.000480062	NA	NA	0.249572	0.00793237	0.395864	0.0112499	0.120263	0.0158324	NA	NA
ZNF75A	2.7084e-06	0.000309085	4.69178	Muscle_Skeletal	5.89874e-06	0.00126845	-4.52999	Skin_Not_Sun_Exposed_Suprapubic	8.14754e-07	0.000199403	-4.9318	NA	NA	NA	1	1	1	0	3	-2.86806	-3.53598	-2.69232	3.64124	-3.44023	3.49164	NA	NA	0.00413	0.00040626	0.0070956	0.000271324	0.000581216	0.000480062	NA	NA	0.249572	0.00793237	0.395864	0.0112499	0.121896	0.0153445	NA	NA
ZNF75A	2.7084e-06	0.000309085	4.69178	Muscle_Skeletal	5.89874e-06	0.00126845	-4.52999	Skin_Sun_Exposed_Lower_leg	1.07774e-06	0.000244279	-4.87688	NA	NA	NA	1	1	1	0	3	-2.86806	-3.53598	-2.69232	3.64124	-3.33218	3.51915	NA	NA	0.00413	0.00040626	0.0070956	0.000271324	0.000861683	0.000432925	NA	NA	0.249572	0.00793237	0.395864	0.0112499	0.146738	0.0139779	NA	NA
ZNF75A	2.7084e-06	0.000309085	4.69178	Muscle_Skeletal	5.89874e-06	0.00126845	-4.52999	Small_Intestine_Terminal_Ileum	1.3496e-06	0.000314018	4.83231	NA	NA	NA	1	1	1	0	3	-2.86806	-3.53598	-2.69232	3.64124	3.28363	-3.50434	NA	NA	0.00413	0.00040626	0.0070956	0.000271324	0.0010248	0.00045774	NA	NA	0.249572	0.00793237	0.395864	0.0112499	0.173565	0.0150044	NA	NA
ZNF75A	2.7084e-06	0.000309085	4.69178	Muscle_Skeletal	5.89874e-06	0.00126845	-4.52999	Spleen	1.3496e-06	0.000323386	4.83231	NA	NA	NA	1	1	1	0	3	-2.86806	-3.53598	-2.69232	3.64124	3.28363	-3.50434	NA	NA	0.00413	0.00040626	0.0070956	0.000271324	0.0010248	0.00045774	NA	NA	0.249572	0.00793237	0.395864	0.0112499	0.183937	0.0142048	NA	NA
ZNF75A	2.7084e-06	0.000309085	4.69178	Muscle_Skeletal	5.89874e-06	0.00126845	-4.52999	Stomach	1.3496e-06	0.000328109	4.83231	NA	NA	NA	1	1	1	0	3	-2.86806	-3.53598	-2.69232	3.64124	3.28363	-3.50434	NA	NA	0.00413	0.00040626	0.0070956	0.000271324	0.0010248	0.00045774	NA	NA	0.249572	0.00793237	0.395864	0.0112499	0.159191	0.015671	NA	NA
ZNF75A	2.7084e-06	0.000309085	4.69178	Muscle_Skeletal	5.89874e-06	0.00126845	-4.52999	Testis	1.07774e-06	0.000284535	-4.87688	NA	NA	NA	1	1	1	0	3	-2.86806	-3.53598	-2.69232	3.64124	-3.33218	3.51915	NA	NA	0.00413	0.00040626	0.0070956	0.000271324	0.000861683	0.000432925	NA	NA	0.249572	0.00793237	0.395864	0.0112499	0.184844	0.0155657	NA	NA
ZNF75A	2.7084e-06	0.000309085	4.69178	Muscle_Skeletal	5.89874e-06	0.00126845	-4.52999	Thyroid	8.14754e-07	0.000177555	-4.9318	NA	NA	NA	1	1	1	0	3	-2.86806	-3.53598	-2.69232	3.64124	-3.44023	3.49164	NA	NA	0.00413	0.00040626	0.0070956	0.000271324	0.000581216	0.000480062	NA	NA	0.249572	0.00793237	0.395864	0.0112499	0.109218	0.0149108	NA	NA
ZNF75A	2.7084e-06	0.000309085	4.69178	Muscle_Skeletal	5.89874e-06	0.00126845	-4.52999	Uterus	1.07774e-06	0.000255705	-4.87688	NA	NA	NA	1	1	1	0	3	-2.86806	-3.53598	-2.69232	3.64124	-3.33218	3.51915	NA	NA	0.00413	0.00040626	0.0070956	0.000271324	0.000861683	0.000432925	NA	NA	0.249572	0.00793237	0.395864	0.0112499	0.13927	0.0141025	NA	NA
ZNF75A	2.7084e-06	0.000309085	4.69178	Muscle_Skeletal	5.89874e-06	0.00126845	-4.52999	Vagina	1.3496e-06	0.000347675	4.83231	NA	NA	NA	1	1	1	0	3	-2.86806	-3.53598	-2.69232	3.64124	3.28363	-3.50434	NA	NA	0.00413	0.00040626	0.0070956	0.000271324	0.0010248	0.00045774	NA	NA	0.249572	0.00793237	0.395864	0.0112499	0.167043	0.0158275	NA	NA
ZNF75A	2.7084e-06	0.000309085	4.69178	Muscle_Skeletal	5.89874e-06	0.00126845	-4.52999	Whole_Blood	1.07774e-06	0.000268708	-4.87688	NA	NA	NA	1	1	1	0	3	-2.86806	-3.53598	-2.69232	3.64124	-3.33218	3.51915	NA	NA	0.00413	0.00040626	0.0070956	0.000271324	0.000861683	0.000432925	NA	NA	0.249572	0.00793237	0.395864	0.0112499	0.183548	0.013069	NA	NA
ZNF75A	2.7084e-06	0.000309085	4.69178	Muscle_Skeletal	5.89874e-06	0.00126845	-4.52999	smultixcan	8.11641e-07	0.000193568	-2.86498	NA	NA	NA	1	1	1	0	3	-2.86806	-3.53598	-2.69232	3.64124	-1.98828	2.03849	NA	NA	0.00413	0.00040626	0.0070956	0.000271324	0.000601165	0.000462223	NA	NA	0.249572	0.00793237	0.395864	0.0112499	0.117957	0.0141993	NA	NA
ZNF75A	2.7084e-06	0.000309085	4.69178	Nerve_Tibial	1.12467e-05	0.00197792	4.3917	Adipose_Subcutaneous	8.14754e-07	0.000194248	-4.9318	NA	NA	NA	1	1	1	0	3	-2.86806	-3.53598	2.53269	-3.60407	-3.44023	3.49164	NA	NA	0.00413	0.00040626	0.011319	0.000313268	0.000581216	0.000480062	NA	NA	0.249572	0.00793237	0.415041	0.012603	0.121849	0.015584	NA	NA
ZNF75A	2.7084e-06	0.000309085	4.69178	Nerve_Tibial	1.12467e-05	0.00197792	4.3917	Adipose_Visceral_Omentum	1.07774e-06	0.000244995	4.87688	NA	NA	NA	1	1	1	0	3	-2.86806	-3.53598	2.53269	-3.60407	3.33218	-3.51915	NA	NA	0.00413	0.00040626	0.011319	0.000313268	0.000861683	0.000432925	NA	NA	0.249572	0.00793237	0.415041	0.012603	0.148084	0.0145644	NA	NA
ZNF75A	2.7084e-06	0.000309085	4.69178	Nerve_Tibial	1.12467e-05	0.00197792	4.3917	Adrenal_Gland	1.3496e-06	0.00028177	4.83231	NA	NA	NA	1	1	1	0	3	-2.86806	-3.53598	2.53269	-3.60407	3.28363	-3.50434	NA	NA	0.00413	0.00040626	0.011319	0.000313268	0.0010248	0.00045774	NA	NA	0.249572	0.00793237	0.415041	0.012603	0.187609	0.014433	NA	NA
ZNF75A	2.7084e-06	0.000309085	4.69178	Nerve_Tibial	1.12467e-05	0.00197792	4.3917	Artery_Coronary	8.14754e-07	0.00018957	4.9318	NA	NA	NA	1	1	1	0	3	-2.86806	-3.53598	2.53269	-3.60407	3.44023	-3.49164	NA	NA	0.00413	0.00040626	0.011319	0.000313268	0.000581216	0.000480062	NA	NA	0.249572	0.00793237	0.415041	0.012603	0.138133	0.01601	NA	NA
ZNF75A	2.7084e-06	0.000309085	4.69178	Nerve_Tibial	1.12467e-05	0.00197792	4.3917	Artery_Tibial	8.14754e-07	0.000189625	4.9318	NA	NA	NA	1	1	1	0	3	-2.86806	-3.53598	2.53269	-3.60407	3.44023	-3.49164	NA	NA	0.00413	0.00040626	0.011319	0.000313268	0.000581216	0.000480062	NA	NA	0.249572	0.00793237	0.415041	0.012603	0.134257	0.0152449	NA	NA
ZNF75A	2.7084e-06	0.000309085	4.69178	Nerve_Tibial	1.12467e-05	0.00197792	4.3917	Brain_Amygdala	1.24328e-06	0.000439339	-4.84861	NA	NA	NA	1	1	1	0	3	-2.86806	-3.53598	2.53269	-3.60407	-3.30722	3.50417	NA	NA	0.00413	0.00040626	0.011319	0.000313268	0.000942259	0.000458041	NA	NA	0.249572	0.00793237	0.415041	0.012603	0.220282	0.0194879	NA	NA
ZNF75A	2.7084e-06	0.000309085	4.69178	Nerve_Tibial	1.12467e-05	0.00197792	4.3917	Brain_Anterior_cingulate_cortex_BA24	8.14754e-07	0.000241759	-4.9318	NA	NA	NA	1	1	1	0	3	-2.86806	-3.53598	2.53269	-3.60407	-3.44023	3.49164	NA	NA	0.00413	0.00040626	0.011319	0.000313268	0.000581216	0.000480062	NA	NA	0.249572	0.00793237	0.415041	0.012603	0.162648	0.0183288	NA	NA
ZNF75A	2.7084e-06	0.000309085	4.69178	Nerve_Tibial	1.12467e-05	0.00197792	4.3917	Brain_Caudate_basal_ganglia	8.14754e-07	0.000220304	-4.9318	NA	NA	NA	1	1	1	0	3	-2.86806	-3.53598	2.53269	-3.60407	-3.44023	3.49164	NA	NA	0.00413	0.00040626	0.011319	0.000313268	0.000581216	0.000480062	NA	NA	0.249572	0.00793237	0.415041	0.012603	0.143759	0.0178433	NA	NA
ZNF75A	2.7084e-06	0.000309085	4.69178	Nerve_Tibial	1.12467e-05	0.00197792	4.3917	Brain_Cerebellar_Hemisphere	8.14754e-07	0.000193556	-4.9318	NA	NA	NA	1	1	1	0	3	-2.86806	-3.53598	2.53269	-3.60407	-3.44023	3.49164	NA	NA	0.00413	0.00040626	0.011319	0.000313268	0.000581216	0.000480062	NA	NA	0.249572	0.00793237	0.415041	0.012603	0.13765	0.0149235	NA	NA
ZNF75A	2.7084e-06	0.000309085	4.69178	Nerve_Tibial	1.12467e-05	0.00197792	4.3917	Brain_Cerebellum	1.3496e-06	0.000332438	4.83231	NA	NA	NA	1	1	1	0	3	-2.86806	-3.53598	2.53269	-3.60407	3.28363	-3.50434	NA	NA	0.00413	0.00040626	0.011319	0.000313268	0.0010248	0.00045774	NA	NA	0.249572	0.00793237	0.415041	0.012603	0.205595	0.0147223	NA	NA
ZNF75A	2.7084e-06	0.000309085	4.69178	Nerve_Tibial	1.12467e-05	0.00197792	4.3917	Brain_Cortex	8.14754e-07	0.000203327	-4.9318	NA	NA	NA	1	1	1	0	3	-2.86806	-3.53598	2.53269	-3.60407	-3.44023	3.49164	NA	NA	0.00413	0.00040626	0.011319	0.000313268	0.000581216	0.000480062	NA	NA	0.249572	0.00793237	0.415041	0.012603	0.139248	0.0163357	NA	NA
ZNF75A	2.7084e-06	0.000309085	4.69178	Nerve_Tibial	1.12467e-05	0.00197792	4.3917	Brain_Frontal_Cortex_BA9	1.3496e-06	0.000329302	4.83231	NA	NA	NA	1	1	1	0	3	-2.86806	-3.53598	2.53269	-3.60407	3.28363	-3.50434	NA	NA	0.00413	0.00040626	0.011319	0.000313268	0.0010248	0.00045774	NA	NA	0.249572	0.00793237	0.415041	0.012603	0.209729	0.0163451	NA	NA
ZNF75A	2.7084e-06	0.000309085	4.69178	Nerve_Tibial	1.12467e-05	0.00197792	4.3917	Brain_Hippocampus	8.14754e-07	0.00028595	-4.9318	NA	NA	NA	1	1	1	0	3	-2.86806	-3.53598	2.53269	-3.60407	-3.44023	3.49164	NA	NA	0.00413	0.00040626	0.011319	0.000313268	0.000581216	0.000480062	NA	NA	0.249572	0.00793237	0.415041	0.012603	0.138202	0.0181578	NA	NA
ZNF75A	2.7084e-06	0.000309085	4.69178	Nerve_Tibial	1.12467e-05	0.00197792	4.3917	Brain_Hypothalamus	8.14754e-07	0.00025598	-4.9318	NA	NA	NA	1	1	1	0	3	-2.86806	-3.53598	2.53269	-3.60407	-3.44023	3.49164	NA	NA	0.00413	0.00040626	0.011319	0.000313268	0.000581216	0.000480062	NA	NA	0.249572	0.00793237	0.415041	0.012603	0.158678	0.0179243	NA	NA
ZNF75A	2.7084e-06	0.000309085	4.69178	Nerve_Tibial	1.12467e-05	0.00197792	4.3917	Brain_Nucleus_accumbens_basal_ganglia	8.14754e-07	0.000224854	-4.9318	NA	NA	NA	1	1	1	0	3	-2.86806	-3.53598	2.53269	-3.60407	-3.44023	3.49164	NA	NA	0.00413	0.00040626	0.011319	0.000313268	0.000581216	0.000480062	NA	NA	0.249572	0.00793237	0.415041	0.012603	0.132854	0.0175801	NA	NA
ZNF75A	2.7084e-06	0.000309085	4.69178	Nerve_Tibial	1.12467e-05	0.00197792	4.3917	Brain_Putamen_basal_ganglia	8.14754e-07	0.000267189	-4.9318	NA	NA	NA	1	1	1	0	3	-2.86806	-3.53598	2.53269	-3.60407	-3.44023	3.49164	NA	NA	0.00413	0.00040626	0.011319	0.000313268	0.000581216	0.000480062	NA	NA	0.249572	0.00793237	0.415041	0.012603	0.138042	0.0172637	NA	NA
ZNF75A	2.7084e-06	0.000309085	4.69178	Nerve_Tibial	1.12467e-05	0.00197792	4.3917	Brain_Spinal_cord_cervical_c-1	1.07774e-06	0.000316546	-4.87688	NA	NA	NA	1	1	1	0	3	-2.86806	-3.53598	2.53269	-3.60407	-3.33218	3.51915	NA	NA	0.00413	0.00040626	0.011319	0.000313268	0.000861683	0.000432925	NA	NA	0.249572	0.00793237	0.415041	0.012603	0.173869	0.0168562	NA	NA
ZNF75A	2.7084e-06	0.000309085	4.69178	Nerve_Tibial	1.12467e-05	0.00197792	4.3917	Brain_Substantia_nigra	1.07774e-06	0.000317751	-4.87688	NA	NA	NA	1	1	1	0	3	-2.86806	-3.53598	2.53269	-3.60407	-3.33218	3.51915	NA	NA	0.00413	0.00040626	0.011319	0.000313268	0.000861683	0.000432925	NA	NA	0.249572	0.00793237	0.415041	0.012603	0.17924	0.0186394	NA	NA
ZNF75A	2.7084e-06	0.000309085	4.69178	Nerve_Tibial	1.12467e-05	0.00197792	4.3917	Breast_Mammary_Tissue	1.3496e-06	0.00028884	4.83231	NA	NA	NA	1	1	1	0	3	-2.86806	-3.53598	2.53269	-3.60407	3.28363	-3.50434	NA	NA	0.00413	0.00040626	0.011319	0.000313268	0.0010248	0.00045774	NA	NA	0.249572	0.00793237	0.415041	0.012603	0.155596	0.0149511	NA	NA
ZNF75A	2.7084e-06	0.000309085	4.69178	Nerve_Tibial	1.12467e-05	0.00197792	4.3917	Cells_Cultured_fibroblasts	8.14754e-07	0.000194726	4.9318	NA	NA	NA	1	1	1	0	3	-2.86806	-3.53598	2.53269	-3.60407	3.44023	-3.49164	NA	NA	0.00413	0.00040626	0.011319	0.000313268	0.000581216	0.000480062	NA	NA	0.249572	0.00793237	0.415041	0.012603	0.132536	0.0152215	NA	NA
ZNF75A	2.7084e-06	0.000309085	4.69178	Nerve_Tibial	1.12467e-05	0.00197792	4.3917	Cells_EBV-transformed_lymphocytes	8.14754e-07	0.000174783	-4.9318	NA	NA	NA	1	1	1	0	3	-2.86806	-3.53598	2.53269	-3.60407	-3.44023	3.49164	NA	NA	0.00413	0.00040626	0.011319	0.000313268	0.000581216	0.000480062	NA	NA	0.249572	0.00793237	0.415041	0.012603	0.130835	0.0139554	NA	NA
ZNF75A	2.7084e-06	0.000309085	4.69178	Nerve_Tibial	1.12467e-05	0.00197792	4.3917	Colon_Sigmoid	1.3496e-06	0.000280511	4.83231	NA	NA	NA	1	1	1	0	3	-2.86806	-3.53598	2.53269	-3.60407	3.28363	-3.50434	NA	NA	0.00413	0.00040626	0.011319	0.000313268	0.0010248	0.00045774	NA	NA	0.249572	0.00793237	0.415041	0.012603	0.186324	0.0148082	NA	NA
ZNF75A	2.7084e-06	0.000309085	4.69178	Nerve_Tibial	1.12467e-05	0.00197792	4.3917	Colon_Transverse	2.7747e-06	0.000584936	-4.68683	NA	NA	NA	1	1	1	0	3	-2.86806	-3.53598	2.53269	-3.60407	-3.04529	3.52785	NA	NA	0.00413	0.00040626	0.011319	0.000313268	0.00232458	0.000418947	NA	NA	0.249572	0.00793237	0.415041	0.012603	0.222392	0.01426	NA	NA
ZNF75A	2.7084e-06	0.000309085	4.69178	Nerve_Tibial	1.12467e-05	0.00197792	4.3917	Esophagus_Gastroesophageal_Junction	8.14754e-07	0.000178167	4.9318	NA	NA	NA	1	1	1	0	3	-2.86806	-3.53598	2.53269	-3.60407	3.44023	-3.49164	NA	NA	0.00413	0.00040626	0.011319	0.000313268	0.000581216	0.000480062	NA	NA	0.249572	0.00793237	0.415041	0.012603	0.13967	0.0152268	NA	NA
ZNF75A	2.7084e-06	0.000309085	4.69178	Nerve_Tibial	1.12467e-05	0.00197792	4.3917	Esophagus_Mucosa	1.07774e-06	0.000232385	-4.87688	NA	NA	NA	1	1	1	0	3	-2.86806	-3.53598	2.53269	-3.60407	-3.33218	3.51915	NA	NA	0.00413	0.00040626	0.011319	0.000313268	0.000861683	0.000432925	NA	NA	0.249572	0.00793237	0.415041	0.012603	0.155594	0.0138503	NA	NA
ZNF75A	2.7084e-06	0.000309085	4.69178	Nerve_Tibial	1.12467e-05	0.00197792	4.3917	Esophagus_Muscularis	8.14754e-07	0.000182552	4.9318	NA	NA	NA	1	1	1	0	3	-2.86806	-3.53598	2.53269	-3.60407	3.44023	-3.49164	NA	NA	0.00413	0.00040626	0.011319	0.000313268	0.000581216	0.000480062	NA	NA	0.249572	0.00793237	0.415041	0.012603	0.132024	0.0154505	NA	NA
ZNF75A	2.7084e-06	0.000309085	4.69178	Nerve_Tibial	1.12467e-05	0.00197792	4.3917	Heart_Atrial_Appendage	2.6617e-06	0.000599625	-4.69533	NA	NA	NA	1	1	1	0	3	-2.86806	-3.53598	2.53269	-3.60407	-3.0489	3.53608	NA	NA	0.00413	0.00040626	0.011319	0.000313268	0.00229684	0.000406115	NA	NA	0.249572	0.00793237	0.415041	0.012603	0.241627	0.0147115	NA	NA
ZNF75A	2.7084e-06	0.000309085	4.69178	Nerve_Tibial	1.12467e-05	0.00197792	4.3917	Heart_Left_Ventricle	1.07774e-06	0.000253556	-4.87688	NA	NA	NA	1	1	1	0	3	-2.86806	-3.53598	2.53269	-3.60407	-3.33218	3.51915	NA	NA	0.00413	0.00040626	0.011319	0.000313268	0.000861683	0.000432925	NA	NA	0.249572	0.00793237	0.415041	0.012603	0.149812	0.0162005	NA	NA
ZNF75A	2.7084e-06	0.000309085	4.69178	Nerve_Tibial	1.12467e-05	0.00197792	4.3917	Kidney_Cortex	2.6045e-06	0.000710749	-4.69977	NA	NA	NA	1	1	1	0	3	-2.86806	-3.53598	2.53269	-3.60407	-3.01887	3.57073	NA	NA	0.00413	0.00040626	0.011319	0.000313268	0.00253718	0.000355986	NA	NA	0.249572	0.00793237	0.415041	0.012603	0.231742	0.0150554	NA	NA
ZNF75A	2.7084e-06	0.000309085	4.69178	Nerve_Tibial	1.12467e-05	0.00197792	4.3917	Liver	8.14754e-07	0.000230866	-4.9318	NA	NA	NA	1	1	1	0	3	-2.86806	-3.53598	2.53269	-3.60407	-3.44023	3.49164	NA	NA	0.00413	0.00040626	0.011319	0.000313268	0.000581216	0.000480062	NA	NA	0.249572	0.00793237	0.415041	0.012603	0.120668	0.0169554	NA	NA
ZNF75A	2.7084e-06	0.000309085	4.69178	Nerve_Tibial	1.12467e-05	0.00197792	4.3917	Lung	8.14754e-07	0.000182478	-4.9318	NA	NA	NA	1	1	1	0	3	-2.86806	-3.53598	2.53269	-3.60407	-3.44023	3.49164	NA	NA	0.00413	0.00040626	0.011319	0.000313268	0.000581216	0.000480062	NA	NA	0.249572	0.00793237	0.415041	0.012603	0.112038	0.015182	NA	NA
ZNF75A	2.7084e-06	0.000309085	4.69178	Nerve_Tibial	1.12467e-05	0.00197792	4.3917	Minor_Salivary_Gland	8.14754e-07	0.000187387	-4.9318	NA	NA	NA	1	1	1	0	3	-2.86806	-3.53598	2.53269	-3.60407	-3.44023	3.49164	NA	NA	0.00413	0.00040626	0.011319	0.000313268	0.000581216	0.000480062	NA	NA	0.249572	0.00793237	0.415041	0.012603	0.119233	0.0158683	NA	NA
ZNF75A	2.7084e-06	0.000309085	4.69178	Nerve_Tibial	1.12467e-05	0.00197792	4.3917	Muscle_Skeletal	1.07774e-06	0.000276231	4.87688	NA	NA	NA	1	1	1	0	3	-2.86806	-3.53598	2.53269	-3.60407	3.33218	-3.51915	NA	NA	0.00413	0.00040626	0.011319	0.000313268	0.000861683	0.000432925	NA	NA	0.249572	0.00793237	0.415041	0.012603	0.147405	0.0146547	NA	NA
ZNF75A	2.7084e-06	0.000309085	4.69178	Nerve_Tibial	1.12467e-05	0.00197792	4.3917	Nerve_Tibial	1.24328e-06	0.000276482	-4.84861	NA	NA	NA	1	1	1	0	3	-2.86806	-3.53598	2.53269	-3.60407	-3.30722	3.50417	NA	NA	0.00413	0.00040626	0.011319	0.000313268	0.000942259	0.000458041	NA	NA	0.249572	0.00793237	0.415041	0.012603	0.166066	0.0153362	NA	NA
ZNF75A	2.7084e-06	0.000309085	4.69178	Nerve_Tibial	1.12467e-05	0.00197792	4.3917	Ovary	1.07774e-06	0.000252799	-4.87688	NA	NA	NA	1	1	1	0	3	-2.86806	-3.53598	2.53269	-3.60407	-3.33218	3.51915	NA	NA	0.00413	0.00040626	0.011319	0.000313268	0.000861683	0.000432925	NA	NA	0.249572	0.00793237	0.415041	0.012603	0.137077	0.0140924	NA	NA
ZNF75A	2.7084e-06	0.000309085	4.69178	Nerve_Tibial	1.12467e-05	0.00197792	4.3917	Pancreas	8.14754e-07	0.000231631	-4.9318	NA	NA	NA	1	1	1	0	3	-2.86806	-3.53598	2.53269	-3.60407	-3.44023	3.49164	NA	NA	0.00413	0.00040626	0.011319	0.000313268	0.000581216	0.000480062	NA	NA	0.249572	0.00793237	0.415041	0.012603	0.142067	0.0157967	NA	NA
ZNF75A	2.7084e-06	0.000309085	4.69178	Nerve_Tibial	1.12467e-05	0.00197792	4.3917	Pituitary	8.14754e-07	0.000197572	-4.9318	NA	NA	NA	1	1	1	0	3	-2.86806	-3.53598	2.53269	-3.60407	-3.44023	3.49164	NA	NA	0.00413	0.00040626	0.011319	0.000313268	0.000581216	0.000480062	NA	NA	0.249572	0.00793237	0.415041	0.012603	0.137816	0.0160701	NA	NA
ZNF75A	2.7084e-06	0.000309085	4.69178	Nerve_Tibial	1.12467e-05	0.00197792	4.3917	Prostate	8.14754e-07	0.00019351	-4.9318	NA	NA	NA	1	1	1	0	3	-2.86806	-3.53598	2.53269	-3.60407	-3.44023	3.49164	NA	NA	0.00413	0.00040626	0.011319	0.000313268	0.000581216	0.000480062	NA	NA	0.249572	0.00793237	0.415041	0.012603	0.120263	0.0158324	NA	NA
ZNF75A	2.7084e-06	0.000309085	4.69178	Nerve_Tibial	1.12467e-05	0.00197792	4.3917	Skin_Not_Sun_Exposed_Suprapubic	8.14754e-07	0.000199403	-4.9318	NA	NA	NA	1	1	1	0	3	-2.86806	-3.53598	2.53269	-3.60407	-3.44023	3.49164	NA	NA	0.00413	0.00040626	0.011319	0.000313268	0.000581216	0.000480062	NA	NA	0.249572	0.00793237	0.415041	0.012603	0.121896	0.0153445	NA	NA
ZNF75A	2.7084e-06	0.000309085	4.69178	Nerve_Tibial	1.12467e-05	0.00197792	4.3917	Skin_Sun_Exposed_Lower_leg	1.07774e-06	0.000244279	-4.87688	NA	NA	NA	1	1	1	0	3	-2.86806	-3.53598	2.53269	-3.60407	-3.33218	3.51915	NA	NA	0.00413	0.00040626	0.011319	0.000313268	0.000861683	0.000432925	NA	NA	0.249572	0.00793237	0.415041	0.012603	0.146738	0.0139779	NA	NA
ZNF75A	2.7084e-06	0.000309085	4.69178	Nerve_Tibial	1.12467e-05	0.00197792	4.3917	Small_Intestine_Terminal_Ileum	1.3496e-06	0.000314018	4.83231	NA	NA	NA	1	1	1	0	3	-2.86806	-3.53598	2.53269	-3.60407	3.28363	-3.50434	NA	NA	0.00413	0.00040626	0.011319	0.000313268	0.0010248	0.00045774	NA	NA	0.249572	0.00793237	0.415041	0.012603	0.173565	0.0150044	NA	NA
ZNF75A	2.7084e-06	0.000309085	4.69178	Nerve_Tibial	1.12467e-05	0.00197792	4.3917	Spleen	1.3496e-06	0.000323386	4.83231	NA	NA	NA	1	1	1	0	3	-2.86806	-3.53598	2.53269	-3.60407	3.28363	-3.50434	NA	NA	0.00413	0.00040626	0.011319	0.000313268	0.0010248	0.00045774	NA	NA	0.249572	0.00793237	0.415041	0.012603	0.183937	0.0142048	NA	NA
ZNF75A	2.7084e-06	0.000309085	4.69178	Nerve_Tibial	1.12467e-05	0.00197792	4.3917	Stomach	1.3496e-06	0.000328109	4.83231	NA	NA	NA	1	1	1	0	3	-2.86806	-3.53598	2.53269	-3.60407	3.28363	-3.50434	NA	NA	0.00413	0.00040626	0.011319	0.000313268	0.0010248	0.00045774	NA	NA	0.249572	0.00793237	0.415041	0.012603	0.159191	0.015671	NA	NA
ZNF75A	2.7084e-06	0.000309085	4.69178	Nerve_Tibial	1.12467e-05	0.00197792	4.3917	Testis	1.07774e-06	0.000284535	-4.87688	NA	NA	NA	1	1	1	0	3	-2.86806	-3.53598	2.53269	-3.60407	-3.33218	3.51915	NA	NA	0.00413	0.00040626	0.011319	0.000313268	0.000861683	0.000432925	NA	NA	0.249572	0.00793237	0.415041	0.012603	0.184844	0.0155657	NA	NA
ZNF75A	2.7084e-06	0.000309085	4.69178	Nerve_Tibial	1.12467e-05	0.00197792	4.3917	Thyroid	8.14754e-07	0.000177555	-4.9318	NA	NA	NA	1	1	1	0	3	-2.86806	-3.53598	2.53269	-3.60407	-3.44023	3.49164	NA	NA	0.00413	0.00040626	0.011319	0.000313268	0.000581216	0.000480062	NA	NA	0.249572	0.00793237	0.415041	0.012603	0.109218	0.0149108	NA	NA
ZNF75A	2.7084e-06	0.000309085	4.69178	Nerve_Tibial	1.12467e-05	0.00197792	4.3917	Uterus	1.07774e-06	0.000255705	-4.87688	NA	NA	NA	1	1	1	0	3	-2.86806	-3.53598	2.53269	-3.60407	-3.33218	3.51915	NA	NA	0.00413	0.00040626	0.011319	0.000313268	0.000861683	0.000432925	NA	NA	0.249572	0.00793237	0.415041	0.012603	0.13927	0.0141025	NA	NA
ZNF75A	2.7084e-06	0.000309085	4.69178	Nerve_Tibial	1.12467e-05	0.00197792	4.3917	Vagina	1.3496e-06	0.000347675	4.83231	NA	NA	NA	1	1	1	0	3	-2.86806	-3.53598	2.53269	-3.60407	3.28363	-3.50434	NA	NA	0.00413	0.00040626	0.011319	0.000313268	0.0010248	0.00045774	NA	NA	0.249572	0.00793237	0.415041	0.012603	0.167043	0.0158275	NA	NA
ZNF75A	2.7084e-06	0.000309085	4.69178	Nerve_Tibial	1.12467e-05	0.00197792	4.3917	Whole_Blood	1.07774e-06	0.000268708	-4.87688	NA	NA	NA	1	1	1	0	3	-2.86806	-3.53598	2.53269	-3.60407	-3.33218	3.51915	NA	NA	0.00413	0.00040626	0.011319	0.000313268	0.000861683	0.000432925	NA	NA	0.249572	0.00793237	0.415041	0.012603	0.183548	0.013069	NA	NA
ZNF75A	2.7084e-06	0.000309085	4.69178	Nerve_Tibial	1.12467e-05	0.00197792	4.3917	smultixcan	8.11641e-07	0.000193568	-2.86498	NA	NA	NA	1	1	1	0	3	-2.86806	-3.53598	2.53269	-3.60407	-1.98828	2.03849	NA	NA	0.00413	0.00040626	0.011319	0.000313268	0.000601165	0.000462223	NA	NA	0.249572	0.00793237	0.415041	0.012603	0.117957	0.0141993	NA	NA
ZNF75A	2.7084e-06	0.000309085	4.69178	Pancreas	5.89874e-06	0.00106823	4.52999	Adipose_Subcutaneous	8.14754e-07	0.000194248	-4.9318	NA	NA	NA	1	1	1	0	3	-2.86806	-3.53598	2.69232	-3.64124	-3.44023	3.49164	NA	NA	0.00413	0.00040626	0.0070956	0.000271324	0.000581216	0.000480062	NA	NA	0.249572	0.00793237	0.402044	0.011383	0.121849	0.015584	NA	NA
ZNF75A	2.7084e-06	0.000309085	4.69178	Pancreas	5.89874e-06	0.00106823	4.52999	Adipose_Visceral_Omentum	1.07774e-06	0.000244995	4.87688	NA	NA	NA	1	1	1	0	3	-2.86806	-3.53598	2.69232	-3.64124	3.33218	-3.51915	NA	NA	0.00413	0.00040626	0.0070956	0.000271324	0.000861683	0.000432925	NA	NA	0.249572	0.00793237	0.402044	0.011383	0.148084	0.0145644	NA	NA
ZNF75A	2.7084e-06	0.000309085	4.69178	Pancreas	5.89874e-06	0.00106823	4.52999	Adrenal_Gland	1.3496e-06	0.00028177	4.83231	NA	NA	NA	1	1	1	0	3	-2.86806	-3.53598	2.69232	-3.64124	3.28363	-3.50434	NA	NA	0.00413	0.00040626	0.0070956	0.000271324	0.0010248	0.00045774	NA	NA	0.249572	0.00793237	0.402044	0.011383	0.187609	0.014433	NA	NA
ZNF75A	2.7084e-06	0.000309085	4.69178	Pancreas	5.89874e-06	0.00106823	4.52999	Artery_Coronary	8.14754e-07	0.00018957	4.9318	NA	NA	NA	1	1	1	0	3	-2.86806	-3.53598	2.69232	-3.64124	3.44023	-3.49164	NA	NA	0.00413	0.00040626	0.0070956	0.000271324	0.000581216	0.000480062	NA	NA	0.249572	0.00793237	0.402044	0.011383	0.138133	0.01601	NA	NA
ZNF75A	2.7084e-06	0.000309085	4.69178	Pancreas	5.89874e-06	0.00106823	4.52999	Artery_Tibial	8.14754e-07	0.000189625	4.9318	NA	NA	NA	1	1	1	0	3	-2.86806	-3.53598	2.69232	-3.64124	3.44023	-3.49164	NA	NA	0.00413	0.00040626	0.0070956	0.000271324	0.000581216	0.000480062	NA	NA	0.249572	0.00793237	0.402044	0.011383	0.134257	0.0152449	NA	NA
ZNF75A	2.7084e-06	0.000309085	4.69178	Pancreas	5.89874e-06	0.00106823	4.52999	Brain_Amygdala	1.24328e-06	0.000439339	-4.84861	NA	NA	NA	1	1	1	0	3	-2.86806	-3.53598	2.69232	-3.64124	-3.30722	3.50417	NA	NA	0.00413	0.00040626	0.0070956	0.000271324	0.000942259	0.000458041	NA	NA	0.249572	0.00793237	0.402044	0.011383	0.220282	0.0194879	NA	NA
ZNF75A	2.7084e-06	0.000309085	4.69178	Pancreas	5.89874e-06	0.00106823	4.52999	Brain_Anterior_cingulate_cortex_BA24	8.14754e-07	0.000241759	-4.9318	NA	NA	NA	1	1	1	0	3	-2.86806	-3.53598	2.69232	-3.64124	-3.44023	3.49164	NA	NA	0.00413	0.00040626	0.0070956	0.000271324	0.000581216	0.000480062	NA	NA	0.249572	0.00793237	0.402044	0.011383	0.162648	0.0183288	NA	NA
ZNF75A	2.7084e-06	0.000309085	4.69178	Pancreas	5.89874e-06	0.00106823	4.52999	Brain_Caudate_basal_ganglia	8.14754e-07	0.000220304	-4.9318	NA	NA	NA	1	1	1	0	3	-2.86806	-3.53598	2.69232	-3.64124	-3.44023	3.49164	NA	NA	0.00413	0.00040626	0.0070956	0.000271324	0.000581216	0.000480062	NA	NA	0.249572	0.00793237	0.402044	0.011383	0.143759	0.0178433	NA	NA
ZNF75A	2.7084e-06	0.000309085	4.69178	Pancreas	5.89874e-06	0.00106823	4.52999	Brain_Cerebellar_Hemisphere	8.14754e-07	0.000193556	-4.9318	NA	NA	NA	1	1	1	0	3	-2.86806	-3.53598	2.69232	-3.64124	-3.44023	3.49164	NA	NA	0.00413	0.00040626	0.0070956	0.000271324	0.000581216	0.000480062	NA	NA	0.249572	0.00793237	0.402044	0.011383	0.13765	0.0149235	NA	NA
ZNF75A	2.7084e-06	0.000309085	4.69178	Pancreas	5.89874e-06	0.00106823	4.52999	Brain_Cerebellum	1.3496e-06	0.000332438	4.83231	NA	NA	NA	1	1	1	0	3	-2.86806	-3.53598	2.69232	-3.64124	3.28363	-3.50434	NA	NA	0.00413	0.00040626	0.0070956	0.000271324	0.0010248	0.00045774	NA	NA	0.249572	0.00793237	0.402044	0.011383	0.205595	0.0147223	NA	NA
ZNF75A	2.7084e-06	0.000309085	4.69178	Pancreas	5.89874e-06	0.00106823	4.52999	Brain_Cortex	8.14754e-07	0.000203327	-4.9318	NA	NA	NA	1	1	1	0	3	-2.86806	-3.53598	2.69232	-3.64124	-3.44023	3.49164	NA	NA	0.00413	0.00040626	0.0070956	0.000271324	0.000581216	0.000480062	NA	NA	0.249572	0.00793237	0.402044	0.011383	0.139248	0.0163357	NA	NA
ZNF75A	2.7084e-06	0.000309085	4.69178	Pancreas	5.89874e-06	0.00106823	4.52999	Brain_Frontal_Cortex_BA9	1.3496e-06	0.000329302	4.83231	NA	NA	NA	1	1	1	0	3	-2.86806	-3.53598	2.69232	-3.64124	3.28363	-3.50434	NA	NA	0.00413	0.00040626	0.0070956	0.000271324	0.0010248	0.00045774	NA	NA	0.249572	0.00793237	0.402044	0.011383	0.209729	0.0163451	NA	NA
ZNF75A	2.7084e-06	0.000309085	4.69178	Pancreas	5.89874e-06	0.00106823	4.52999	Brain_Hippocampus	8.14754e-07	0.00028595	-4.9318	NA	NA	NA	1	1	1	0	3	-2.86806	-3.53598	2.69232	-3.64124	-3.44023	3.49164	NA	NA	0.00413	0.00040626	0.0070956	0.000271324	0.000581216	0.000480062	NA	NA	0.249572	0.00793237	0.402044	0.011383	0.138202	0.0181578	NA	NA
ZNF75A	2.7084e-06	0.000309085	4.69178	Pancreas	5.89874e-06	0.00106823	4.52999	Brain_Hypothalamus	8.14754e-07	0.00025598	-4.9318	NA	NA	NA	1	1	1	0	3	-2.86806	-3.53598	2.69232	-3.64124	-3.44023	3.49164	NA	NA	0.00413	0.00040626	0.0070956	0.000271324	0.000581216	0.000480062	NA	NA	0.249572	0.00793237	0.402044	0.011383	0.158678	0.0179243	NA	NA
ZNF75A	2.7084e-06	0.000309085	4.69178	Pancreas	5.89874e-06	0.00106823	4.52999	Brain_Nucleus_accumbens_basal_ganglia	8.14754e-07	0.000224854	-4.9318	NA	NA	NA	1	1	1	0	3	-2.86806	-3.53598	2.69232	-3.64124	-3.44023	3.49164	NA	NA	0.00413	0.00040626	0.0070956	0.000271324	0.000581216	0.000480062	NA	NA	0.249572	0.00793237	0.402044	0.011383	0.132854	0.0175801	NA	NA
ZNF75A	2.7084e-06	0.000309085	4.69178	Pancreas	5.89874e-06	0.00106823	4.52999	Brain_Putamen_basal_ganglia	8.14754e-07	0.000267189	-4.9318	NA	NA	NA	1	1	1	0	3	-2.86806	-3.53598	2.69232	-3.64124	-3.44023	3.49164	NA	NA	0.00413	0.00040626	0.0070956	0.000271324	0.000581216	0.000480062	NA	NA	0.249572	0.00793237	0.402044	0.011383	0.138042	0.0172637	NA	NA
ZNF75A	2.7084e-06	0.000309085	4.69178	Pancreas	5.89874e-06	0.00106823	4.52999	Brain_Spinal_cord_cervical_c-1	1.07774e-06	0.000316546	-4.87688	NA	NA	NA	1	1	1	0	3	-2.86806	-3.53598	2.69232	-3.64124	-3.33218	3.51915	NA	NA	0.00413	0.00040626	0.0070956	0.000271324	0.000861683	0.000432925	NA	NA	0.249572	0.00793237	0.402044	0.011383	0.173869	0.0168562	NA	NA
ZNF75A	2.7084e-06	0.000309085	4.69178	Pancreas	5.89874e-06	0.00106823	4.52999	Brain_Substantia_nigra	1.07774e-06	0.000317751	-4.87688	NA	NA	NA	1	1	1	0	3	-2.86806	-3.53598	2.69232	-3.64124	-3.33218	3.51915	NA	NA	0.00413	0.00040626	0.0070956	0.000271324	0.000861683	0.000432925	NA	NA	0.249572	0.00793237	0.402044	0.011383	0.17924	0.0186394	NA	NA
ZNF75A	2.7084e-06	0.000309085	4.69178	Pancreas	5.89874e-06	0.00106823	4.52999	Breast_Mammary_Tissue	1.3496e-06	0.00028884	4.83231	NA	NA	NA	1	1	1	0	3	-2.86806	-3.53598	2.69232	-3.64124	3.28363	-3.50434	NA	NA	0.00413	0.00040626	0.0070956	0.000271324	0.0010248	0.00045774	NA	NA	0.249572	0.00793237	0.402044	0.011383	0.155596	0.0149511	NA	NA
ZNF75A	2.7084e-06	0.000309085	4.69178	Pancreas	5.89874e-06	0.00106823	4.52999	Cells_Cultured_fibroblasts	8.14754e-07	0.000194726	4.9318	NA	NA	NA	1	1	1	0	3	-2.86806	-3.53598	2.69232	-3.64124	3.44023	-3.49164	NA	NA	0.00413	0.00040626	0.0070956	0.000271324	0.000581216	0.000480062	NA	NA	0.249572	0.00793237	0.402044	0.011383	0.132536	0.0152215	NA	NA
ZNF75A	2.7084e-06	0.000309085	4.69178	Pancreas	5.89874e-06	0.00106823	4.52999	Cells_EBV-transformed_lymphocytes	8.14754e-07	0.000174783	-4.9318	NA	NA	NA	1	1	1	0	3	-2.86806	-3.53598	2.69232	-3.64124	-3.44023	3.49164	NA	NA	0.00413	0.00040626	0.0070956	0.000271324	0.000581216	0.000480062	NA	NA	0.249572	0.00793237	0.402044	0.011383	0.130835	0.0139554	NA	NA
ZNF75A	2.7084e-06	0.000309085	4.69178	Pancreas	5.89874e-06	0.00106823	4.52999	Colon_Sigmoid	1.3496e-06	0.000280511	4.83231	NA	NA	NA	1	1	1	0	3	-2.86806	-3.53598	2.69232	-3.64124	3.28363	-3.50434	NA	NA	0.00413	0.00040626	0.0070956	0.000271324	0.0010248	0.00045774	NA	NA	0.249572	0.00793237	0.402044	0.011383	0.186324	0.0148082	NA	NA
ZNF75A	2.7084e-06	0.000309085	4.69178	Pancreas	5.89874e-06	0.00106823	4.52999	Colon_Transverse	2.7747e-06	0.000584936	-4.68683	NA	NA	NA	1	1	1	0	3	-2.86806	-3.53598	2.69232	-3.64124	-3.04529	3.52785	NA	NA	0.00413	0.00040626	0.0070956	0.000271324	0.00232458	0.000418947	NA	NA	0.249572	0.00793237	0.402044	0.011383	0.222392	0.01426	NA	NA
ZNF75A	2.7084e-06	0.000309085	4.69178	Pancreas	5.89874e-06	0.00106823	4.52999	Esophagus_Gastroesophageal_Junction	8.14754e-07	0.000178167	4.9318	NA	NA	NA	1	1	1	0	3	-2.86806	-3.53598	2.69232	-3.64124	3.44023	-3.49164	NA	NA	0.00413	0.00040626	0.0070956	0.000271324	0.000581216	0.000480062	NA	NA	0.249572	0.00793237	0.402044	0.011383	0.13967	0.0152268	NA	NA
ZNF75A	2.7084e-06	0.000309085	4.69178	Pancreas	5.89874e-06	0.00106823	4.52999	Esophagus_Mucosa	1.07774e-06	0.000232385	-4.87688	NA	NA	NA	1	1	1	0	3	-2.86806	-3.53598	2.69232	-3.64124	-3.33218	3.51915	NA	NA	0.00413	0.00040626	0.0070956	0.000271324	0.000861683	0.000432925	NA	NA	0.249572	0.00793237	0.402044	0.011383	0.155594	0.0138503	NA	NA
ZNF75A	2.7084e-06	0.000309085	4.69178	Pancreas	5.89874e-06	0.00106823	4.52999	Esophagus_Muscularis	8.14754e-07	0.000182552	4.9318	NA	NA	NA	1	1	1	0	3	-2.86806	-3.53598	2.69232	-3.64124	3.44023	-3.49164	NA	NA	0.00413	0.00040626	0.0070956	0.000271324	0.000581216	0.000480062	NA	NA	0.249572	0.00793237	0.402044	0.011383	0.132024	0.0154505	NA	NA
ZNF75A	2.7084e-06	0.000309085	4.69178	Pancreas	5.89874e-06	0.00106823	4.52999	Heart_Atrial_Appendage	2.6617e-06	0.000599625	-4.69533	NA	NA	NA	1	1	1	0	3	-2.86806	-3.53598	2.69232	-3.64124	-3.0489	3.53608	NA	NA	0.00413	0.00040626	0.0070956	0.000271324	0.00229684	0.000406115	NA	NA	0.249572	0.00793237	0.402044	0.011383	0.241627	0.0147115	NA	NA
ZNF75A	2.7084e-06	0.000309085	4.69178	Pancreas	5.89874e-06	0.00106823	4.52999	Heart_Left_Ventricle	1.07774e-06	0.000253556	-4.87688	NA	NA	NA	1	1	1	0	3	-2.86806	-3.53598	2.69232	-3.64124	-3.33218	3.51915	NA	NA	0.00413	0.00040626	0.0070956	0.000271324	0.000861683	0.000432925	NA	NA	0.249572	0.00793237	0.402044	0.011383	0.149812	0.0162005	NA	NA
ZNF75A	2.7084e-06	0.000309085	4.69178	Pancreas	5.89874e-06	0.00106823	4.52999	Kidney_Cortex	2.6045e-06	0.000710749	-4.69977	NA	NA	NA	1	1	1	0	3	-2.86806	-3.53598	2.69232	-3.64124	-3.01887	3.57073	NA	NA	0.00413	0.00040626	0.0070956	0.000271324	0.00253718	0.000355986	NA	NA	0.249572	0.00793237	0.402044	0.011383	0.231742	0.0150554	NA	NA
ZNF75A	2.7084e-06	0.000309085	4.69178	Pancreas	5.89874e-06	0.00106823	4.52999	Liver	8.14754e-07	0.000230866	-4.9318	NA	NA	NA	1	1	1	0	3	-2.86806	-3.53598	2.69232	-3.64124	-3.44023	3.49164	NA	NA	0.00413	0.00040626	0.0070956	0.000271324	0.000581216	0.000480062	NA	NA	0.249572	0.00793237	0.402044	0.011383	0.120668	0.0169554	NA	NA
ZNF75A	2.7084e-06	0.000309085	4.69178	Pancreas	5.89874e-06	0.00106823	4.52999	Lung	8.14754e-07	0.000182478	-4.9318	NA	NA	NA	1	1	1	0	3	-2.86806	-3.53598	2.69232	-3.64124	-3.44023	3.49164	NA	NA	0.00413	0.00040626	0.0070956	0.000271324	0.000581216	0.000480062	NA	NA	0.249572	0.00793237	0.402044	0.011383	0.112038	0.015182	NA	NA
ZNF75A	2.7084e-06	0.000309085	4.69178	Pancreas	5.89874e-06	0.00106823	4.52999	Minor_Salivary_Gland	8.14754e-07	0.000187387	-4.9318	NA	NA	NA	1	1	1	0	3	-2.86806	-3.53598	2.69232	-3.64124	-3.44023	3.49164	NA	NA	0.00413	0.00040626	0.0070956	0.000271324	0.000581216	0.000480062	NA	NA	0.249572	0.00793237	0.402044	0.011383	0.119233	0.0158683	NA	NA
ZNF75A	2.7084e-06	0.000309085	4.69178	Pancreas	5.89874e-06	0.00106823	4.52999	Muscle_Skeletal	1.07774e-06	0.000276231	4.87688	NA	NA	NA	1	1	1	0	3	-2.86806	-3.53598	2.69232	-3.64124	3.33218	-3.51915	NA	NA	0.00413	0.00040626	0.0070956	0.000271324	0.000861683	0.000432925	NA	NA	0.249572	0.00793237	0.402044	0.011383	0.147405	0.0146547	NA	NA
ZNF75A	2.7084e-06	0.000309085	4.69178	Pancreas	5.89874e-06	0.00106823	4.52999	Nerve_Tibial	1.24328e-06	0.000276482	-4.84861	NA	NA	NA	1	1	1	0	3	-2.86806	-3.53598	2.69232	-3.64124	-3.30722	3.50417	NA	NA	0.00413	0.00040626	0.0070956	0.000271324	0.000942259	0.000458041	NA	NA	0.249572	0.00793237	0.402044	0.011383	0.166066	0.0153362	NA	NA
ZNF75A	2.7084e-06	0.000309085	4.69178	Pancreas	5.89874e-06	0.00106823	4.52999	Ovary	1.07774e-06	0.000252799	-4.87688	NA	NA	NA	1	1	1	0	3	-2.86806	-3.53598	2.69232	-3.64124	-3.33218	3.51915	NA	NA	0.00413	0.00040626	0.0070956	0.000271324	0.000861683	0.000432925	NA	NA	0.249572	0.00793237	0.402044	0.011383	0.137077	0.0140924	NA	NA
ZNF75A	2.7084e-06	0.000309085	4.69178	Pancreas	5.89874e-06	0.00106823	4.52999	Pancreas	8.14754e-07	0.000231631	-4.9318	NA	NA	NA	1	1	1	0	3	-2.86806	-3.53598	2.69232	-3.64124	-3.44023	3.49164	NA	NA	0.00413	0.00040626	0.0070956	0.000271324	0.000581216	0.000480062	NA	NA	0.249572	0.00793237	0.402044	0.011383	0.142067	0.0157967	NA	NA
ZNF75A	2.7084e-06	0.000309085	4.69178	Pancreas	5.89874e-06	0.00106823	4.52999	Pituitary	8.14754e-07	0.000197572	-4.9318	NA	NA	NA	1	1	1	0	3	-2.86806	-3.53598	2.69232	-3.64124	-3.44023	3.49164	NA	NA	0.00413	0.00040626	0.0070956	0.000271324	0.000581216	0.000480062	NA	NA	0.249572	0.00793237	0.402044	0.011383	0.137816	0.0160701	NA	NA
ZNF75A	2.7084e-06	0.000309085	4.69178	Pancreas	5.89874e-06	0.00106823	4.52999	Prostate	8.14754e-07	0.00019351	-4.9318	NA	NA	NA	1	1	1	0	3	-2.86806	-3.53598	2.69232	-3.64124	-3.44023	3.49164	NA	NA	0.00413	0.00040626	0.0070956	0.000271324	0.000581216	0.000480062	NA	NA	0.249572	0.00793237	0.402044	0.011383	0.120263	0.0158324	NA	NA
ZNF75A	2.7084e-06	0.000309085	4.69178	Pancreas	5.89874e-06	0.00106823	4.52999	Skin_Not_Sun_Exposed_Suprapubic	8.14754e-07	0.000199403	-4.9318	NA	NA	NA	1	1	1	0	3	-2.86806	-3.53598	2.69232	-3.64124	-3.44023	3.49164	NA	NA	0.00413	0.00040626	0.0070956	0.000271324	0.000581216	0.000480062	NA	NA	0.249572	0.00793237	0.402044	0.011383	0.121896	0.0153445	NA	NA
ZNF75A	2.7084e-06	0.000309085	4.69178	Pancreas	5.89874e-06	0.00106823	4.52999	Skin_Sun_Exposed_Lower_leg	1.07774e-06	0.000244279	-4.87688	NA	NA	NA	1	1	1	0	3	-2.86806	-3.53598	2.69232	-3.64124	-3.33218	3.51915	NA	NA	0.00413	0.00040626	0.0070956	0.000271324	0.000861683	0.000432925	NA	NA	0.249572	0.00793237	0.402044	0.011383	0.146738	0.0139779	NA	NA
ZNF75A	2.7084e-06	0.000309085	4.69178	Pancreas	5.89874e-06	0.00106823	4.52999	Small_Intestine_Terminal_Ileum	1.3496e-06	0.000314018	4.83231	NA	NA	NA	1	1	1	0	3	-2.86806	-3.53598	2.69232	-3.64124	3.28363	-3.50434	NA	NA	0.00413	0.00040626	0.0070956	0.000271324	0.0010248	0.00045774	NA	NA	0.249572	0.00793237	0.402044	0.011383	0.173565	0.0150044	NA	NA
ZNF75A	2.7084e-06	0.000309085	4.69178	Pancreas	5.89874e-06	0.00106823	4.52999	Spleen	1.3496e-06	0.000323386	4.83231	NA	NA	NA	1	1	1	0	3	-2.86806	-3.53598	2.69232	-3.64124	3.28363	-3.50434	NA	NA	0.00413	0.00040626	0.0070956	0.000271324	0.0010248	0.00045774	NA	NA	0.249572	0.00793237	0.402044	0.011383	0.183937	0.0142048	NA	NA
ZNF75A	2.7084e-06	0.000309085	4.69178	Pancreas	5.89874e-06	0.00106823	4.52999	Stomach	1.3496e-06	0.000328109	4.83231	NA	NA	NA	1	1	1	0	3	-2.86806	-3.53598	2.69232	-3.64124	3.28363	-3.50434	NA	NA	0.00413	0.00040626	0.0070956	0.000271324	0.0010248	0.00045774	NA	NA	0.249572	0.00793237	0.402044	0.011383	0.159191	0.015671	NA	NA
ZNF75A	2.7084e-06	0.000309085	4.69178	Pancreas	5.89874e-06	0.00106823	4.52999	Testis	1.07774e-06	0.000284535	-4.87688	NA	NA	NA	1	1	1	0	3	-2.86806	-3.53598	2.69232	-3.64124	-3.33218	3.51915	NA	NA	0.00413	0.00040626	0.0070956	0.000271324	0.000861683	0.000432925	NA	NA	0.249572	0.00793237	0.402044	0.011383	0.184844	0.0155657	NA	NA
ZNF75A	2.7084e-06	0.000309085	4.69178	Pancreas	5.89874e-06	0.00106823	4.52999	Thyroid	8.14754e-07	0.000177555	-4.9318	NA	NA	NA	1	1	1	0	3	-2.86806	-3.53598	2.69232	-3.64124	-3.44023	3.49164	NA	NA	0.00413	0.00040626	0.0070956	0.000271324	0.000581216	0.000480062	NA	NA	0.249572	0.00793237	0.402044	0.011383	0.109218	0.0149108	NA	NA
ZNF75A	2.7084e-06	0.000309085	4.69178	Pancreas	5.89874e-06	0.00106823	4.52999	Uterus	1.07774e-06	0.000255705	-4.87688	NA	NA	NA	1	1	1	0	3	-2.86806	-3.53598	2.69232	-3.64124	-3.33218	3.51915	NA	NA	0.00413	0.00040626	0.0070956	0.000271324	0.000861683	0.000432925	NA	NA	0.249572	0.00793237	0.402044	0.011383	0.13927	0.0141025	NA	NA
ZNF75A	2.7084e-06	0.000309085	4.69178	Pancreas	5.89874e-06	0.00106823	4.52999	Vagina	1.3496e-06	0.000347675	4.83231	NA	NA	NA	1	1	1	0	3	-2.86806	-3.53598	2.69232	-3.64124	3.28363	-3.50434	NA	NA	0.00413	0.00040626	0.0070956	0.000271324	0.0010248	0.00045774	NA	NA	0.249572	0.00793237	0.402044	0.011383	0.167043	0.0158275	NA	NA
ZNF75A	2.7084e-06	0.000309085	4.69178	Pancreas	5.89874e-06	0.00106823	4.52999	Whole_Blood	1.07774e-06	0.000268708	-4.87688	NA	NA	NA	1	1	1	0	3	-2.86806	-3.53598	2.69232	-3.64124	-3.33218	3.51915	NA	NA	0.00413	0.00040626	0.0070956	0.000271324	0.000861683	0.000432925	NA	NA	0.249572	0.00793237	0.402044	0.011383	0.183548	0.013069	NA	NA
ZNF75A	2.7084e-06	0.000309085	4.69178	Pancreas	5.89874e-06	0.00106823	4.52999	smultixcan	8.11641e-07	0.000193568	-2.86498	NA	NA	NA	1	1	1	0	3	-2.86806	-3.53598	2.69232	-3.64124	-1.98828	2.03849	NA	NA	0.00413	0.00040626	0.0070956	0.000271324	0.000601165	0.000462223	NA	NA	0.249572	0.00793237	0.402044	0.011383	0.117957	0.0141993	NA	NA
ZNF75A	2.7084e-06	0.000309085	4.69178	Pituitary	5.89874e-06	0.0011943	4.52999	Adipose_Subcutaneous	8.14754e-07	0.000194248	-4.9318	NA	NA	NA	1	1	1	0	3	-2.86806	-3.53598	2.69232	-3.64124	-3.44023	3.49164	NA	NA	0.00413	0.00040626	0.0070956	0.000271324	0.000581216	0.000480062	NA	NA	0.249572	0.00793237	0.3823	0.0115885	0.121849	0.015584	NA	NA
ZNF75A	2.7084e-06	0.000309085	4.69178	Pituitary	5.89874e-06	0.0011943	4.52999	Adipose_Visceral_Omentum	1.07774e-06	0.000244995	4.87688	NA	NA	NA	1	1	1	0	3	-2.86806	-3.53598	2.69232	-3.64124	3.33218	-3.51915	NA	NA	0.00413	0.00040626	0.0070956	0.000271324	0.000861683	0.000432925	NA	NA	0.249572	0.00793237	0.3823	0.0115885	0.148084	0.0145644	NA	NA
ZNF75A	2.7084e-06	0.000309085	4.69178	Pituitary	5.89874e-06	0.0011943	4.52999	Adrenal_Gland	1.3496e-06	0.00028177	4.83231	NA	NA	NA	1	1	1	0	3	-2.86806	-3.53598	2.69232	-3.64124	3.28363	-3.50434	NA	NA	0.00413	0.00040626	0.0070956	0.000271324	0.0010248	0.00045774	NA	NA	0.249572	0.00793237	0.3823	0.0115885	0.187609	0.014433	NA	NA
ZNF75A	2.7084e-06	0.000309085	4.69178	Pituitary	5.89874e-06	0.0011943	4.52999	Artery_Coronary	8.14754e-07	0.00018957	4.9318	NA	NA	NA	1	1	1	0	3	-2.86806	-3.53598	2.69232	-3.64124	3.44023	-3.49164	NA	NA	0.00413	0.00040626	0.0070956	0.000271324	0.000581216	0.000480062	NA	NA	0.249572	0.00793237	0.3823	0.0115885	0.138133	0.01601	NA	NA
ZNF75A	2.7084e-06	0.000309085	4.69178	Pituitary	5.89874e-06	0.0011943	4.52999	Artery_Tibial	8.14754e-07	0.000189625	4.9318	NA	NA	NA	1	1	1	0	3	-2.86806	-3.53598	2.69232	-3.64124	3.44023	-3.49164	NA	NA	0.00413	0.00040626	0.0070956	0.000271324	0.000581216	0.000480062	NA	NA	0.249572	0.00793237	0.3823	0.0115885	0.134257	0.0152449	NA	NA
ZNF75A	2.7084e-06	0.000309085	4.69178	Pituitary	5.89874e-06	0.0011943	4.52999	Brain_Amygdala	1.24328e-06	0.000439339	-4.84861	NA	NA	NA	1	1	1	0	3	-2.86806	-3.53598	2.69232	-3.64124	-3.30722	3.50417	NA	NA	0.00413	0.00040626	0.0070956	0.000271324	0.000942259	0.000458041	NA	NA	0.249572	0.00793237	0.3823	0.0115885	0.220282	0.0194879	NA	NA
ZNF75A	2.7084e-06	0.000309085	4.69178	Pituitary	5.89874e-06	0.0011943	4.52999	Brain_Anterior_cingulate_cortex_BA24	8.14754e-07	0.000241759	-4.9318	NA	NA	NA	1	1	1	0	3	-2.86806	-3.53598	2.69232	-3.64124	-3.44023	3.49164	NA	NA	0.00413	0.00040626	0.0070956	0.000271324	0.000581216	0.000480062	NA	NA	0.249572	0.00793237	0.3823	0.0115885	0.162648	0.0183288	NA	NA
ZNF75A	2.7084e-06	0.000309085	4.69178	Pituitary	5.89874e-06	0.0011943	4.52999	Brain_Caudate_basal_ganglia	8.14754e-07	0.000220304	-4.9318	NA	NA	NA	1	1	1	0	3	-2.86806	-3.53598	2.69232	-3.64124	-3.44023	3.49164	NA	NA	0.00413	0.00040626	0.0070956	0.000271324	0.000581216	0.000480062	NA	NA	0.249572	0.00793237	0.3823	0.0115885	0.143759	0.0178433	NA	NA
ZNF75A	2.7084e-06	0.000309085	4.69178	Pituitary	5.89874e-06	0.0011943	4.52999	Brain_Cerebellar_Hemisphere	8.14754e-07	0.000193556	-4.9318	NA	NA	NA	1	1	1	0	3	-2.86806	-3.53598	2.69232	-3.64124	-3.44023	3.49164	NA	NA	0.00413	0.00040626	0.0070956	0.000271324	0.000581216	0.000480062	NA	NA	0.249572	0.00793237	0.3823	0.0115885	0.13765	0.0149235	NA	NA
ZNF75A	2.7084e-06	0.000309085	4.69178	Pituitary	5.89874e-06	0.0011943	4.52999	Brain_Cerebellum	1.3496e-06	0.000332438	4.83231	NA	NA	NA	1	1	1	0	3	-2.86806	-3.53598	2.69232	-3.64124	3.28363	-3.50434	NA	NA	0.00413	0.00040626	0.0070956	0.000271324	0.0010248	0.00045774	NA	NA	0.249572	0.00793237	0.3823	0.0115885	0.205595	0.0147223	NA	NA
ZNF75A	2.7084e-06	0.000309085	4.69178	Pituitary	5.89874e-06	0.0011943	4.52999	Brain_Cortex	8.14754e-07	0.000203327	-4.9318	NA	NA	NA	1	1	1	0	3	-2.86806	-3.53598	2.69232	-3.64124	-3.44023	3.49164	NA	NA	0.00413	0.00040626	0.0070956	0.000271324	0.000581216	0.000480062	NA	NA	0.249572	0.00793237	0.3823	0.0115885	0.139248	0.0163357	NA	NA
ZNF75A	2.7084e-06	0.000309085	4.69178	Pituitary	5.89874e-06	0.0011943	4.52999	Brain_Frontal_Cortex_BA9	1.3496e-06	0.000329302	4.83231	NA	NA	NA	1	1	1	0	3	-2.86806	-3.53598	2.69232	-3.64124	3.28363	-3.50434	NA	NA	0.00413	0.00040626	0.0070956	0.000271324	0.0010248	0.00045774	NA	NA	0.249572	0.00793237	0.3823	0.0115885	0.209729	0.0163451	NA	NA
ZNF75A	2.7084e-06	0.000309085	4.69178	Pituitary	5.89874e-06	0.0011943	4.52999	Brain_Hippocampus	8.14754e-07	0.00028595	-4.9318	NA	NA	NA	1	1	1	0	3	-2.86806	-3.53598	2.69232	-3.64124	-3.44023	3.49164	NA	NA	0.00413	0.00040626	0.0070956	0.000271324	0.000581216	0.000480062	NA	NA	0.249572	0.00793237	0.3823	0.0115885	0.138202	0.0181578	NA	NA
ZNF75A	2.7084e-06	0.000309085	4.69178	Pituitary	5.89874e-06	0.0011943	4.52999	Brain_Hypothalamus	8.14754e-07	0.00025598	-4.9318	NA	NA	NA	1	1	1	0	3	-2.86806	-3.53598	2.69232	-3.64124	-3.44023	3.49164	NA	NA	0.00413	0.00040626	0.0070956	0.000271324	0.000581216	0.000480062	NA	NA	0.249572	0.00793237	0.3823	0.0115885	0.158678	0.0179243	NA	NA
ZNF75A	2.7084e-06	0.000309085	4.69178	Pituitary	5.89874e-06	0.0011943	4.52999	Brain_Nucleus_accumbens_basal_ganglia	8.14754e-07	0.000224854	-4.9318	NA	NA	NA	1	1	1	0	3	-2.86806	-3.53598	2.69232	-3.64124	-3.44023	3.49164	NA	NA	0.00413	0.00040626	0.0070956	0.000271324	0.000581216	0.000480062	NA	NA	0.249572	0.00793237	0.3823	0.0115885	0.132854	0.0175801	NA	NA
ZNF75A	2.7084e-06	0.000309085	4.69178	Pituitary	5.89874e-06	0.0011943	4.52999	Brain_Putamen_basal_ganglia	8.14754e-07	0.000267189	-4.9318	NA	NA	NA	1	1	1	0	3	-2.86806	-3.53598	2.69232	-3.64124	-3.44023	3.49164	NA	NA	0.00413	0.00040626	0.0070956	0.000271324	0.000581216	0.000480062	NA	NA	0.249572	0.00793237	0.3823	0.0115885	0.138042	0.0172637	NA	NA
ZNF75A	2.7084e-06	0.000309085	4.69178	Pituitary	5.89874e-06	0.0011943	4.52999	Brain_Spinal_cord_cervical_c-1	1.07774e-06	0.000316546	-4.87688	NA	NA	NA	1	1	1	0	3	-2.86806	-3.53598	2.69232	-3.64124	-3.33218	3.51915	NA	NA	0.00413	0.00040626	0.0070956	0.000271324	0.000861683	0.000432925	NA	NA	0.249572	0.00793237	0.3823	0.0115885	0.173869	0.0168562	NA	NA
ZNF75A	2.7084e-06	0.000309085	4.69178	Pituitary	5.89874e-06	0.0011943	4.52999	Brain_Substantia_nigra	1.07774e-06	0.000317751	-4.87688	NA	NA	NA	1	1	1	0	3	-2.86806	-3.53598	2.69232	-3.64124	-3.33218	3.51915	NA	NA	0.00413	0.00040626	0.0070956	0.000271324	0.000861683	0.000432925	NA	NA	0.249572	0.00793237	0.3823	0.0115885	0.17924	0.0186394	NA	NA
ZNF75A	2.7084e-06	0.000309085	4.69178	Pituitary	5.89874e-06	0.0011943	4.52999	Breast_Mammary_Tissue	1.3496e-06	0.00028884	4.83231	NA	NA	NA	1	1	1	0	3	-2.86806	-3.53598	2.69232	-3.64124	3.28363	-3.50434	NA	NA	0.00413	0.00040626	0.0070956	0.000271324	0.0010248	0.00045774	NA	NA	0.249572	0.00793237	0.3823	0.0115885	0.155596	0.0149511	NA	NA
ZNF75A	2.7084e-06	0.000309085	4.69178	Pituitary	5.89874e-06	0.0011943	4.52999	Cells_Cultured_fibroblasts	8.14754e-07	0.000194726	4.9318	NA	NA	NA	1	1	1	0	3	-2.86806	-3.53598	2.69232	-3.64124	3.44023	-3.49164	NA	NA	0.00413	0.00040626	0.0070956	0.000271324	0.000581216	0.000480062	NA	NA	0.249572	0.00793237	0.3823	0.0115885	0.132536	0.0152215	NA	NA
ZNF75A	2.7084e-06	0.000309085	4.69178	Pituitary	5.89874e-06	0.0011943	4.52999	Cells_EBV-transformed_lymphocytes	8.14754e-07	0.000174783	-4.9318	NA	NA	NA	1	1	1	0	3	-2.86806	-3.53598	2.69232	-3.64124	-3.44023	3.49164	NA	NA	0.00413	0.00040626	0.0070956	0.000271324	0.000581216	0.000480062	NA	NA	0.249572	0.00793237	0.3823	0.0115885	0.130835	0.0139554	NA	NA
ZNF75A	2.7084e-06	0.000309085	4.69178	Pituitary	5.89874e-06	0.0011943	4.52999	Colon_Sigmoid	1.3496e-06	0.000280511	4.83231	NA	NA	NA	1	1	1	0	3	-2.86806	-3.53598	2.69232	-3.64124	3.28363	-3.50434	NA	NA	0.00413	0.00040626	0.0070956	0.000271324	0.0010248	0.00045774	NA	NA	0.249572	0.00793237	0.3823	0.0115885	0.186324	0.0148082	NA	NA
ZNF75A	2.7084e-06	0.000309085	4.69178	Pituitary	5.89874e-06	0.0011943	4.52999	Colon_Transverse	2.7747e-06	0.000584936	-4.68683	NA	NA	NA	1	1	1	0	3	-2.86806	-3.53598	2.69232	-3.64124	-3.04529	3.52785	NA	NA	0.00413	0.00040626	0.0070956	0.000271324	0.00232458	0.000418947	NA	NA	0.249572	0.00793237	0.3823	0.0115885	0.222392	0.01426	NA	NA
ZNF75A	2.7084e-06	0.000309085	4.69178	Pituitary	5.89874e-06	0.0011943	4.52999	Esophagus_Gastroesophageal_Junction	8.14754e-07	0.000178167	4.9318	NA	NA	NA	1	1	1	0	3	-2.86806	-3.53598	2.69232	-3.64124	3.44023	-3.49164	NA	NA	0.00413	0.00040626	0.0070956	0.000271324	0.000581216	0.000480062	NA	NA	0.249572	0.00793237	0.3823	0.0115885	0.13967	0.0152268	NA	NA
ZNF75A	2.7084e-06	0.000309085	4.69178	Pituitary	5.89874e-06	0.0011943	4.52999	Esophagus_Mucosa	1.07774e-06	0.000232385	-4.87688	NA	NA	NA	1	1	1	0	3	-2.86806	-3.53598	2.69232	-3.64124	-3.33218	3.51915	NA	NA	0.00413	0.00040626	0.0070956	0.000271324	0.000861683	0.000432925	NA	NA	0.249572	0.00793237	0.3823	0.0115885	0.155594	0.0138503	NA	NA
ZNF75A	2.7084e-06	0.000309085	4.69178	Pituitary	5.89874e-06	0.0011943	4.52999	Esophagus_Muscularis	8.14754e-07	0.000182552	4.9318	NA	NA	NA	1	1	1	0	3	-2.86806	-3.53598	2.69232	-3.64124	3.44023	-3.49164	NA	NA	0.00413	0.00040626	0.0070956	0.000271324	0.000581216	0.000480062	NA	NA	0.249572	0.00793237	0.3823	0.0115885	0.132024	0.0154505	NA	NA
ZNF75A	2.7084e-06	0.000309085	4.69178	Pituitary	5.89874e-06	0.0011943	4.52999	Heart_Atrial_Appendage	2.6617e-06	0.000599625	-4.69533	NA	NA	NA	1	1	1	0	3	-2.86806	-3.53598	2.69232	-3.64124	-3.0489	3.53608	NA	NA	0.00413	0.00040626	0.0070956	0.000271324	0.00229684	0.000406115	NA	NA	0.249572	0.00793237	0.3823	0.0115885	0.241627	0.0147115	NA	NA
ZNF75A	2.7084e-06	0.000309085	4.69178	Pituitary	5.89874e-06	0.0011943	4.52999	Heart_Left_Ventricle	1.07774e-06	0.000253556	-4.87688	NA	NA	NA	1	1	1	0	3	-2.86806	-3.53598	2.69232	-3.64124	-3.33218	3.51915	NA	NA	0.00413	0.00040626	0.0070956	0.000271324	0.000861683	0.000432925	NA	NA	0.249572	0.00793237	0.3823	0.0115885	0.149812	0.0162005	NA	NA
ZNF75A	2.7084e-06	0.000309085	4.69178	Pituitary	5.89874e-06	0.0011943	4.52999	Kidney_Cortex	2.6045e-06	0.000710749	-4.69977	NA	NA	NA	1	1	1	0	3	-2.86806	-3.53598	2.69232	-3.64124	-3.01887	3.57073	NA	NA	0.00413	0.00040626	0.0070956	0.000271324	0.00253718	0.000355986	NA	NA	0.249572	0.00793237	0.3823	0.0115885	0.231742	0.0150554	NA	NA
ZNF75A	2.7084e-06	0.000309085	4.69178	Pituitary	5.89874e-06	0.0011943	4.52999	Liver	8.14754e-07	0.000230866	-4.9318	NA	NA	NA	1	1	1	0	3	-2.86806	-3.53598	2.69232	-3.64124	-3.44023	3.49164	NA	NA	0.00413	0.00040626	0.0070956	0.000271324	0.000581216	0.000480062	NA	NA	0.249572	0.00793237	0.3823	0.0115885	0.120668	0.0169554	NA	NA
ZNF75A	2.7084e-06	0.000309085	4.69178	Pituitary	5.89874e-06	0.0011943	4.52999	Lung	8.14754e-07	0.000182478	-4.9318	NA	NA	NA	1	1	1	0	3	-2.86806	-3.53598	2.69232	-3.64124	-3.44023	3.49164	NA	NA	0.00413	0.00040626	0.0070956	0.000271324	0.000581216	0.000480062	NA	NA	0.249572	0.00793237	0.3823	0.0115885	0.112038	0.015182	NA	NA
ZNF75A	2.7084e-06	0.000309085	4.69178	Pituitary	5.89874e-06	0.0011943	4.52999	Minor_Salivary_Gland	8.14754e-07	0.000187387	-4.9318	NA	NA	NA	1	1	1	0	3	-2.86806	-3.53598	2.69232	-3.64124	-3.44023	3.49164	NA	NA	0.00413	0.00040626	0.0070956	0.000271324	0.000581216	0.000480062	NA	NA	0.249572	0.00793237	0.3823	0.0115885	0.119233	0.0158683	NA	NA
ZNF75A	2.7084e-06	0.000309085	4.69178	Pituitary	5.89874e-06	0.0011943	4.52999	Muscle_Skeletal	1.07774e-06	0.000276231	4.87688	NA	NA	NA	1	1	1	0	3	-2.86806	-3.53598	2.69232	-3.64124	3.33218	-3.51915	NA	NA	0.00413	0.00040626	0.0070956	0.000271324	0.000861683	0.000432925	NA	NA	0.249572	0.00793237	0.3823	0.0115885	0.147405	0.0146547	NA	NA
ZNF75A	2.7084e-06	0.000309085	4.69178	Pituitary	5.89874e-06	0.0011943	4.52999	Nerve_Tibial	1.24328e-06	0.000276482	-4.84861	NA	NA	NA	1	1	1	0	3	-2.86806	-3.53598	2.69232	-3.64124	-3.30722	3.50417	NA	NA	0.00413	0.00040626	0.0070956	0.000271324	0.000942259	0.000458041	NA	NA	0.249572	0.00793237	0.3823	0.0115885	0.166066	0.0153362	NA	NA
ZNF75A	2.7084e-06	0.000309085	4.69178	Pituitary	5.89874e-06	0.0011943	4.52999	Ovary	1.07774e-06	0.000252799	-4.87688	NA	NA	NA	1	1	1	0	3	-2.86806	-3.53598	2.69232	-3.64124	-3.33218	3.51915	NA	NA	0.00413	0.00040626	0.0070956	0.000271324	0.000861683	0.000432925	NA	NA	0.249572	0.00793237	0.3823	0.0115885	0.137077	0.0140924	NA	NA
ZNF75A	2.7084e-06	0.000309085	4.69178	Pituitary	5.89874e-06	0.0011943	4.52999	Pancreas	8.14754e-07	0.000231631	-4.9318	NA	NA	NA	1	1	1	0	3	-2.86806	-3.53598	2.69232	-3.64124	-3.44023	3.49164	NA	NA	0.00413	0.00040626	0.0070956	0.000271324	0.000581216	0.000480062	NA	NA	0.249572	0.00793237	0.3823	0.0115885	0.142067	0.0157967	NA	NA
ZNF75A	2.7084e-06	0.000309085	4.69178	Pituitary	5.89874e-06	0.0011943	4.52999	Pituitary	8.14754e-07	0.000197572	-4.9318	NA	NA	NA	1	1	1	0	3	-2.86806	-3.53598	2.69232	-3.64124	-3.44023	3.49164	NA	NA	0.00413	0.00040626	0.0070956	0.000271324	0.000581216	0.000480062	NA	NA	0.249572	0.00793237	0.3823	0.0115885	0.137816	0.0160701	NA	NA
ZNF75A	2.7084e-06	0.000309085	4.69178	Pituitary	5.89874e-06	0.0011943	4.52999	Prostate	8.14754e-07	0.00019351	-4.9318	NA	NA	NA	1	1	1	0	3	-2.86806	-3.53598	2.69232	-3.64124	-3.44023	3.49164	NA	NA	0.00413	0.00040626	0.0070956	0.000271324	0.000581216	0.000480062	NA	NA	0.249572	0.00793237	0.3823	0.0115885	0.120263	0.0158324	NA	NA
ZNF75A	2.7084e-06	0.000309085	4.69178	Pituitary	5.89874e-06	0.0011943	4.52999	Skin_Not_Sun_Exposed_Suprapubic	8.14754e-07	0.000199403	-4.9318	NA	NA	NA	1	1	1	0	3	-2.86806	-3.53598	2.69232	-3.64124	-3.44023	3.49164	NA	NA	0.00413	0.00040626	0.0070956	0.000271324	0.000581216	0.000480062	NA	NA	0.249572	0.00793237	0.3823	0.0115885	0.121896	0.0153445	NA	NA
ZNF75A	2.7084e-06	0.000309085	4.69178	Pituitary	5.89874e-06	0.0011943	4.52999	Skin_Sun_Exposed_Lower_leg	1.07774e-06	0.000244279	-4.87688	NA	NA	NA	1	1	1	0	3	-2.86806	-3.53598	2.69232	-3.64124	-3.33218	3.51915	NA	NA	0.00413	0.00040626	0.0070956	0.000271324	0.000861683	0.000432925	NA	NA	0.249572	0.00793237	0.3823	0.0115885	0.146738	0.0139779	NA	NA
ZNF75A	2.7084e-06	0.000309085	4.69178	Pituitary	5.89874e-06	0.0011943	4.52999	Small_Intestine_Terminal_Ileum	1.3496e-06	0.000314018	4.83231	NA	NA	NA	1	1	1	0	3	-2.86806	-3.53598	2.69232	-3.64124	3.28363	-3.50434	NA	NA	0.00413	0.00040626	0.0070956	0.000271324	0.0010248	0.00045774	NA	NA	0.249572	0.00793237	0.3823	0.0115885	0.173565	0.0150044	NA	NA
ZNF75A	2.7084e-06	0.000309085	4.69178	Pituitary	5.89874e-06	0.0011943	4.52999	Spleen	1.3496e-06	0.000323386	4.83231	NA	NA	NA	1	1	1	0	3	-2.86806	-3.53598	2.69232	-3.64124	3.28363	-3.50434	NA	NA	0.00413	0.00040626	0.0070956	0.000271324	0.0010248	0.00045774	NA	NA	0.249572	0.00793237	0.3823	0.0115885	0.183937	0.0142048	NA	NA
ZNF75A	2.7084e-06	0.000309085	4.69178	Pituitary	5.89874e-06	0.0011943	4.52999	Stomach	1.3496e-06	0.000328109	4.83231	NA	NA	NA	1	1	1	0	3	-2.86806	-3.53598	2.69232	-3.64124	3.28363	-3.50434	NA	NA	0.00413	0.00040626	0.0070956	0.000271324	0.0010248	0.00045774	NA	NA	0.249572	0.00793237	0.3823	0.0115885	0.159191	0.015671	NA	NA
ZNF75A	2.7084e-06	0.000309085	4.69178	Pituitary	5.89874e-06	0.0011943	4.52999	Testis	1.07774e-06	0.000284535	-4.87688	NA	NA	NA	1	1	1	0	3	-2.86806	-3.53598	2.69232	-3.64124	-3.33218	3.51915	NA	NA	0.00413	0.00040626	0.0070956	0.000271324	0.000861683	0.000432925	NA	NA	0.249572	0.00793237	0.3823	0.0115885	0.184844	0.0155657	NA	NA
ZNF75A	2.7084e-06	0.000309085	4.69178	Pituitary	5.89874e-06	0.0011943	4.52999	Thyroid	8.14754e-07	0.000177555	-4.9318	NA	NA	NA	1	1	1	0	3	-2.86806	-3.53598	2.69232	-3.64124	-3.44023	3.49164	NA	NA	0.00413	0.00040626	0.0070956	0.000271324	0.000581216	0.000480062	NA	NA	0.249572	0.00793237	0.3823	0.0115885	0.109218	0.0149108	NA	NA
ZNF75A	2.7084e-06	0.000309085	4.69178	Pituitary	5.89874e-06	0.0011943	4.52999	Uterus	1.07774e-06	0.000255705	-4.87688	NA	NA	NA	1	1	1	0	3	-2.86806	-3.53598	2.69232	-3.64124	-3.33218	3.51915	NA	NA	0.00413	0.00040626	0.0070956	0.000271324	0.000861683	0.000432925	NA	NA	0.249572	0.00793237	0.3823	0.0115885	0.13927	0.0141025	NA	NA
ZNF75A	2.7084e-06	0.000309085	4.69178	Pituitary	5.89874e-06	0.0011943	4.52999	Vagina	1.3496e-06	0.000347675	4.83231	NA	NA	NA	1	1	1	0	3	-2.86806	-3.53598	2.69232	-3.64124	3.28363	-3.50434	NA	NA	0.00413	0.00040626	0.0070956	0.000271324	0.0010248	0.00045774	NA	NA	0.249572	0.00793237	0.3823	0.0115885	0.167043	0.0158275	NA	NA
ZNF75A	2.7084e-06	0.000309085	4.69178	Pituitary	5.89874e-06	0.0011943	4.52999	Whole_Blood	1.07774e-06	0.000268708	-4.87688	NA	NA	NA	1	1	1	0	3	-2.86806	-3.53598	2.69232	-3.64124	-3.33218	3.51915	NA	NA	0.00413	0.00040626	0.0070956	0.000271324	0.000861683	0.000432925	NA	NA	0.249572	0.00793237	0.3823	0.0115885	0.183548	0.013069	NA	NA
ZNF75A	2.7084e-06	0.000309085	4.69178	Pituitary	5.89874e-06	0.0011943	4.52999	smultixcan	8.11641e-07	0.000193568	-2.86498	NA	NA	NA	1	1	1	0	3	-2.86806	-3.53598	2.69232	-3.64124	-1.98828	2.03849	NA	NA	0.00413	0.00040626	0.0070956	0.000271324	0.000601165	0.000462223	NA	NA	0.249572	0.00793237	0.3823	0.0115885	0.117957	0.0141993	NA	NA
ZNF75A	2.7084e-06	0.000309085	4.69178	Prostate	5.89874e-06	0.00116677	4.52999	Adipose_Subcutaneous	8.14754e-07	0.000194248	-4.9318	NA	NA	NA	1	1	1	0	3	-2.86806	-3.53598	2.69232	-3.64124	-3.44023	3.49164	NA	NA	0.00413	0.00040626	0.0070956	0.000271324	0.000581216	0.000480062	NA	NA	0.249572	0.00793237	0.386088	0.0109565	0.121849	0.015584	NA	NA
ZNF75A	2.7084e-06	0.000309085	4.69178	Prostate	5.89874e-06	0.00116677	4.52999	Adipose_Visceral_Omentum	1.07774e-06	0.000244995	4.87688	NA	NA	NA	1	1	1	0	3	-2.86806	-3.53598	2.69232	-3.64124	3.33218	-3.51915	NA	NA	0.00413	0.00040626	0.0070956	0.000271324	0.000861683	0.000432925	NA	NA	0.249572	0.00793237	0.386088	0.0109565	0.148084	0.0145644	NA	NA
ZNF75A	2.7084e-06	0.000309085	4.69178	Prostate	5.89874e-06	0.00116677	4.52999	Adrenal_Gland	1.3496e-06	0.00028177	4.83231	NA	NA	NA	1	1	1	0	3	-2.86806	-3.53598	2.69232	-3.64124	3.28363	-3.50434	NA	NA	0.00413	0.00040626	0.0070956	0.000271324	0.0010248	0.00045774	NA	NA	0.249572	0.00793237	0.386088	0.0109565	0.187609	0.014433	NA	NA
ZNF75A	2.7084e-06	0.000309085	4.69178	Prostate	5.89874e-06	0.00116677	4.52999	Artery_Coronary	8.14754e-07	0.00018957	4.9318	NA	NA	NA	1	1	1	0	3	-2.86806	-3.53598	2.69232	-3.64124	3.44023	-3.49164	NA	NA	0.00413	0.00040626	0.0070956	0.000271324	0.000581216	0.000480062	NA	NA	0.249572	0.00793237	0.386088	0.0109565	0.138133	0.01601	NA	NA
ZNF75A	2.7084e-06	0.000309085	4.69178	Prostate	5.89874e-06	0.00116677	4.52999	Artery_Tibial	8.14754e-07	0.000189625	4.9318	NA	NA	NA	1	1	1	0	3	-2.86806	-3.53598	2.69232	-3.64124	3.44023	-3.49164	NA	NA	0.00413	0.00040626	0.0070956	0.000271324	0.000581216	0.000480062	NA	NA	0.249572	0.00793237	0.386088	0.0109565	0.134257	0.0152449	NA	NA
ZNF75A	2.7084e-06	0.000309085	4.69178	Prostate	5.89874e-06	0.00116677	4.52999	Brain_Amygdala	1.24328e-06	0.000439339	-4.84861	NA	NA	NA	1	1	1	0	3	-2.86806	-3.53598	2.69232	-3.64124	-3.30722	3.50417	NA	NA	0.00413	0.00040626	0.0070956	0.000271324	0.000942259	0.000458041	NA	NA	0.249572	0.00793237	0.386088	0.0109565	0.220282	0.0194879	NA	NA
ZNF75A	2.7084e-06	0.000309085	4.69178	Prostate	5.89874e-06	0.00116677	4.52999	Brain_Anterior_cingulate_cortex_BA24	8.14754e-07	0.000241759	-4.9318	NA	NA	NA	1	1	1	0	3	-2.86806	-3.53598	2.69232	-3.64124	-3.44023	3.49164	NA	NA	0.00413	0.00040626	0.0070956	0.000271324	0.000581216	0.000480062	NA	NA	0.249572	0.00793237	0.386088	0.0109565	0.162648	0.0183288	NA	NA
ZNF75A	2.7084e-06	0.000309085	4.69178	Prostate	5.89874e-06	0.00116677	4.52999	Brain_Caudate_basal_ganglia	8.14754e-07	0.000220304	-4.9318	NA	NA	NA	1	1	1	0	3	-2.86806	-3.53598	2.69232	-3.64124	-3.44023	3.49164	NA	NA	0.00413	0.00040626	0.0070956	0.000271324	0.000581216	0.000480062	NA	NA	0.249572	0.00793237	0.386088	0.0109565	0.143759	0.0178433	NA	NA
ZNF75A	2.7084e-06	0.000309085	4.69178	Prostate	5.89874e-06	0.00116677	4.52999	Brain_Cerebellar_Hemisphere	8.14754e-07	0.000193556	-4.9318	NA	NA	NA	1	1	1	0	3	-2.86806	-3.53598	2.69232	-3.64124	-3.44023	3.49164	NA	NA	0.00413	0.00040626	0.0070956	0.000271324	0.000581216	0.000480062	NA	NA	0.249572	0.00793237	0.386088	0.0109565	0.13765	0.0149235	NA	NA
ZNF75A	2.7084e-06	0.000309085	4.69178	Prostate	5.89874e-06	0.00116677	4.52999	Brain_Cerebellum	1.3496e-06	0.000332438	4.83231	NA	NA	NA	1	1	1	0	3	-2.86806	-3.53598	2.69232	-3.64124	3.28363	-3.50434	NA	NA	0.00413	0.00040626	0.0070956	0.000271324	0.0010248	0.00045774	NA	NA	0.249572	0.00793237	0.386088	0.0109565	0.205595	0.0147223	NA	NA
ZNF75A	2.7084e-06	0.000309085	4.69178	Prostate	5.89874e-06	0.00116677	4.52999	Brain_Cortex	8.14754e-07	0.000203327	-4.9318	NA	NA	NA	1	1	1	0	3	-2.86806	-3.53598	2.69232	-3.64124	-3.44023	3.49164	NA	NA	0.00413	0.00040626	0.0070956	0.000271324	0.000581216	0.000480062	NA	NA	0.249572	0.00793237	0.386088	0.0109565	0.139248	0.0163357	NA	NA
ZNF75A	2.7084e-06	0.000309085	4.69178	Prostate	5.89874e-06	0.00116677	4.52999	Brain_Frontal_Cortex_BA9	1.3496e-06	0.000329302	4.83231	NA	NA	NA	1	1	1	0	3	-2.86806	-3.53598	2.69232	-3.64124	3.28363	-3.50434	NA	NA	0.00413	0.00040626	0.0070956	0.000271324	0.0010248	0.00045774	NA	NA	0.249572	0.00793237	0.386088	0.0109565	0.209729	0.0163451	NA	NA
ZNF75A	2.7084e-06	0.000309085	4.69178	Prostate	5.89874e-06	0.00116677	4.52999	Brain_Hippocampus	8.14754e-07	0.00028595	-4.9318	NA	NA	NA	1	1	1	0	3	-2.86806	-3.53598	2.69232	-3.64124	-3.44023	3.49164	NA	NA	0.00413	0.00040626	0.0070956	0.000271324	0.000581216	0.000480062	NA	NA	0.249572	0.00793237	0.386088	0.0109565	0.138202	0.0181578	NA	NA
ZNF75A	2.7084e-06	0.000309085	4.69178	Prostate	5.89874e-06	0.00116677	4.52999	Brain_Hypothalamus	8.14754e-07	0.00025598	-4.9318	NA	NA	NA	1	1	1	0	3	-2.86806	-3.53598	2.69232	-3.64124	-3.44023	3.49164	NA	NA	0.00413	0.00040626	0.0070956	0.000271324	0.000581216	0.000480062	NA	NA	0.249572	0.00793237	0.386088	0.0109565	0.158678	0.0179243	NA	NA
ZNF75A	2.7084e-06	0.000309085	4.69178	Prostate	5.89874e-06	0.00116677	4.52999	Brain_Nucleus_accumbens_basal_ganglia	8.14754e-07	0.000224854	-4.9318	NA	NA	NA	1	1	1	0	3	-2.86806	-3.53598	2.69232	-3.64124	-3.44023	3.49164	NA	NA	0.00413	0.00040626	0.0070956	0.000271324	0.000581216	0.000480062	NA	NA	0.249572	0.00793237	0.386088	0.0109565	0.132854	0.0175801	NA	NA
ZNF75A	2.7084e-06	0.000309085	4.69178	Prostate	5.89874e-06	0.00116677	4.52999	Brain_Putamen_basal_ganglia	8.14754e-07	0.000267189	-4.9318	NA	NA	NA	1	1	1	0	3	-2.86806	-3.53598	2.69232	-3.64124	-3.44023	3.49164	NA	NA	0.00413	0.00040626	0.0070956	0.000271324	0.000581216	0.000480062	NA	NA	0.249572	0.00793237	0.386088	0.0109565	0.138042	0.0172637	NA	NA
ZNF75A	2.7084e-06	0.000309085	4.69178	Prostate	5.89874e-06	0.00116677	4.52999	Brain_Spinal_cord_cervical_c-1	1.07774e-06	0.000316546	-4.87688	NA	NA	NA	1	1	1	0	3	-2.86806	-3.53598	2.69232	-3.64124	-3.33218	3.51915	NA	NA	0.00413	0.00040626	0.0070956	0.000271324	0.000861683	0.000432925	NA	NA	0.249572	0.00793237	0.386088	0.0109565	0.173869	0.0168562	NA	NA
ZNF75A	2.7084e-06	0.000309085	4.69178	Prostate	5.89874e-06	0.00116677	4.52999	Brain_Substantia_nigra	1.07774e-06	0.000317751	-4.87688	NA	NA	NA	1	1	1	0	3	-2.86806	-3.53598	2.69232	-3.64124	-3.33218	3.51915	NA	NA	0.00413	0.00040626	0.0070956	0.000271324	0.000861683	0.000432925	NA	NA	0.249572	0.00793237	0.386088	0.0109565	0.17924	0.0186394	NA	NA
ZNF75A	2.7084e-06	0.000309085	4.69178	Prostate	5.89874e-06	0.00116677	4.52999	Breast_Mammary_Tissue	1.3496e-06	0.00028884	4.83231	NA	NA	NA	1	1	1	0	3	-2.86806	-3.53598	2.69232	-3.64124	3.28363	-3.50434	NA	NA	0.00413	0.00040626	0.0070956	0.000271324	0.0010248	0.00045774	NA	NA	0.249572	0.00793237	0.386088	0.0109565	0.155596	0.0149511	NA	NA
ZNF75A	2.7084e-06	0.000309085	4.69178	Prostate	5.89874e-06	0.00116677	4.52999	Cells_Cultured_fibroblasts	8.14754e-07	0.000194726	4.9318	NA	NA	NA	1	1	1	0	3	-2.86806	-3.53598	2.69232	-3.64124	3.44023	-3.49164	NA	NA	0.00413	0.00040626	0.0070956	0.000271324	0.000581216	0.000480062	NA	NA	0.249572	0.00793237	0.386088	0.0109565	0.132536	0.0152215	NA	NA
ZNF75A	2.7084e-06	0.000309085	4.69178	Prostate	5.89874e-06	0.00116677	4.52999	Cells_EBV-transformed_lymphocytes	8.14754e-07	0.000174783	-4.9318	NA	NA	NA	1	1	1	0	3	-2.86806	-3.53598	2.69232	-3.64124	-3.44023	3.49164	NA	NA	0.00413	0.00040626	0.0070956	0.000271324	0.000581216	0.000480062	NA	NA	0.249572	0.00793237	0.386088	0.0109565	0.130835	0.0139554	NA	NA
ZNF75A	2.7084e-06	0.000309085	4.69178	Prostate	5.89874e-06	0.00116677	4.52999	Colon_Sigmoid	1.3496e-06	0.000280511	4.83231	NA	NA	NA	1	1	1	0	3	-2.86806	-3.53598	2.69232	-3.64124	3.28363	-3.50434	NA	NA	0.00413	0.00040626	0.0070956	0.000271324	0.0010248	0.00045774	NA	NA	0.249572	0.00793237	0.386088	0.0109565	0.186324	0.0148082	NA	NA
ZNF75A	2.7084e-06	0.000309085	4.69178	Prostate	5.89874e-06	0.00116677	4.52999	Colon_Transverse	2.7747e-06	0.000584936	-4.68683	NA	NA	NA	1	1	1	0	3	-2.86806	-3.53598	2.69232	-3.64124	-3.04529	3.52785	NA	NA	0.00413	0.00040626	0.0070956	0.000271324	0.00232458	0.000418947	NA	NA	0.249572	0.00793237	0.386088	0.0109565	0.222392	0.01426	NA	NA
ZNF75A	2.7084e-06	0.000309085	4.69178	Prostate	5.89874e-06	0.00116677	4.52999	Esophagus_Gastroesophageal_Junction	8.14754e-07	0.000178167	4.9318	NA	NA	NA	1	1	1	0	3	-2.86806	-3.53598	2.69232	-3.64124	3.44023	-3.49164	NA	NA	0.00413	0.00040626	0.0070956	0.000271324	0.000581216	0.000480062	NA	NA	0.249572	0.00793237	0.386088	0.0109565	0.13967	0.0152268	NA	NA
ZNF75A	2.7084e-06	0.000309085	4.69178	Prostate	5.89874e-06	0.00116677	4.52999	Esophagus_Mucosa	1.07774e-06	0.000232385	-4.87688	NA	NA	NA	1	1	1	0	3	-2.86806	-3.53598	2.69232	-3.64124	-3.33218	3.51915	NA	NA	0.00413	0.00040626	0.0070956	0.000271324	0.000861683	0.000432925	NA	NA	0.249572	0.00793237	0.386088	0.0109565	0.155594	0.0138503	NA	NA
ZNF75A	2.7084e-06	0.000309085	4.69178	Prostate	5.89874e-06	0.00116677	4.52999	Esophagus_Muscularis	8.14754e-07	0.000182552	4.9318	NA	NA	NA	1	1	1	0	3	-2.86806	-3.53598	2.69232	-3.64124	3.44023	-3.49164	NA	NA	0.00413	0.00040626	0.0070956	0.000271324	0.000581216	0.000480062	NA	NA	0.249572	0.00793237	0.386088	0.0109565	0.132024	0.0154505	NA	NA
ZNF75A	2.7084e-06	0.000309085	4.69178	Prostate	5.89874e-06	0.00116677	4.52999	Heart_Atrial_Appendage	2.6617e-06	0.000599625	-4.69533	NA	NA	NA	1	1	1	0	3	-2.86806	-3.53598	2.69232	-3.64124	-3.0489	3.53608	NA	NA	0.00413	0.00040626	0.0070956	0.000271324	0.00229684	0.000406115	NA	NA	0.249572	0.00793237	0.386088	0.0109565	0.241627	0.0147115	NA	NA
ZNF75A	2.7084e-06	0.000309085	4.69178	Prostate	5.89874e-06	0.00116677	4.52999	Heart_Left_Ventricle	1.07774e-06	0.000253556	-4.87688	NA	NA	NA	1	1	1	0	3	-2.86806	-3.53598	2.69232	-3.64124	-3.33218	3.51915	NA	NA	0.00413	0.00040626	0.0070956	0.000271324	0.000861683	0.000432925	NA	NA	0.249572	0.00793237	0.386088	0.0109565	0.149812	0.0162005	NA	NA
ZNF75A	2.7084e-06	0.000309085	4.69178	Prostate	5.89874e-06	0.00116677	4.52999	Kidney_Cortex	2.6045e-06	0.000710749	-4.69977	NA	NA	NA	1	1	1	0	3	-2.86806	-3.53598	2.69232	-3.64124	-3.01887	3.57073	NA	NA	0.00413	0.00040626	0.0070956	0.000271324	0.00253718	0.000355986	NA	NA	0.249572	0.00793237	0.386088	0.0109565	0.231742	0.0150554	NA	NA
ZNF75A	2.7084e-06	0.000309085	4.69178	Prostate	5.89874e-06	0.00116677	4.52999	Liver	8.14754e-07	0.000230866	-4.9318	NA	NA	NA	1	1	1	0	3	-2.86806	-3.53598	2.69232	-3.64124	-3.44023	3.49164	NA	NA	0.00413	0.00040626	0.0070956	0.000271324	0.000581216	0.000480062	NA	NA	0.249572	0.00793237	0.386088	0.0109565	0.120668	0.0169554	NA	NA
ZNF75A	2.7084e-06	0.000309085	4.69178	Prostate	5.89874e-06	0.00116677	4.52999	Lung	8.14754e-07	0.000182478	-4.9318	NA	NA	NA	1	1	1	0	3	-2.86806	-3.53598	2.69232	-3.64124	-3.44023	3.49164	NA	NA	0.00413	0.00040626	0.0070956	0.000271324	0.000581216	0.000480062	NA	NA	0.249572	0.00793237	0.386088	0.0109565	0.112038	0.015182	NA	NA
ZNF75A	2.7084e-06	0.000309085	4.69178	Prostate	5.89874e-06	0.00116677	4.52999	Minor_Salivary_Gland	8.14754e-07	0.000187387	-4.9318	NA	NA	NA	1	1	1	0	3	-2.86806	-3.53598	2.69232	-3.64124	-3.44023	3.49164	NA	NA	0.00413	0.00040626	0.0070956	0.000271324	0.000581216	0.000480062	NA	NA	0.249572	0.00793237	0.386088	0.0109565	0.119233	0.0158683	NA	NA
ZNF75A	2.7084e-06	0.000309085	4.69178	Prostate	5.89874e-06	0.00116677	4.52999	Muscle_Skeletal	1.07774e-06	0.000276231	4.87688	NA	NA	NA	1	1	1	0	3	-2.86806	-3.53598	2.69232	-3.64124	3.33218	-3.51915	NA	NA	0.00413	0.00040626	0.0070956	0.000271324	0.000861683	0.000432925	NA	NA	0.249572	0.00793237	0.386088	0.0109565	0.147405	0.0146547	NA	NA
ZNF75A	2.7084e-06	0.000309085	4.69178	Prostate	5.89874e-06	0.00116677	4.52999	Nerve_Tibial	1.24328e-06	0.000276482	-4.84861	NA	NA	NA	1	1	1	0	3	-2.86806	-3.53598	2.69232	-3.64124	-3.30722	3.50417	NA	NA	0.00413	0.00040626	0.0070956	0.000271324	0.000942259	0.000458041	NA	NA	0.249572	0.00793237	0.386088	0.0109565	0.166066	0.0153362	NA	NA
ZNF75A	2.7084e-06	0.000309085	4.69178	Prostate	5.89874e-06	0.00116677	4.52999	Ovary	1.07774e-06	0.000252799	-4.87688	NA	NA	NA	1	1	1	0	3	-2.86806	-3.53598	2.69232	-3.64124	-3.33218	3.51915	NA	NA	0.00413	0.00040626	0.0070956	0.000271324	0.000861683	0.000432925	NA	NA	0.249572	0.00793237	0.386088	0.0109565	0.137077	0.0140924	NA	NA
ZNF75A	2.7084e-06	0.000309085	4.69178	Prostate	5.89874e-06	0.00116677	4.52999	Pancreas	8.14754e-07	0.000231631	-4.9318	NA	NA	NA	1	1	1	0	3	-2.86806	-3.53598	2.69232	-3.64124	-3.44023	3.49164	NA	NA	0.00413	0.00040626	0.0070956	0.000271324	0.000581216	0.000480062	NA	NA	0.249572	0.00793237	0.386088	0.0109565	0.142067	0.0157967	NA	NA
ZNF75A	2.7084e-06	0.000309085	4.69178	Prostate	5.89874e-06	0.00116677	4.52999	Pituitary	8.14754e-07	0.000197572	-4.9318	NA	NA	NA	1	1	1	0	3	-2.86806	-3.53598	2.69232	-3.64124	-3.44023	3.49164	NA	NA	0.00413	0.00040626	0.0070956	0.000271324	0.000581216	0.000480062	NA	NA	0.249572	0.00793237	0.386088	0.0109565	0.137816	0.0160701	NA	NA
ZNF75A	2.7084e-06	0.000309085	4.69178	Prostate	5.89874e-06	0.00116677	4.52999	Prostate	8.14754e-07	0.00019351	-4.9318	NA	NA	NA	1	1	1	0	3	-2.86806	-3.53598	2.69232	-3.64124	-3.44023	3.49164	NA	NA	0.00413	0.00040626	0.0070956	0.000271324	0.000581216	0.000480062	NA	NA	0.249572	0.00793237	0.386088	0.0109565	0.120263	0.0158324	NA	NA
ZNF75A	2.7084e-06	0.000309085	4.69178	Prostate	5.89874e-06	0.00116677	4.52999	Skin_Not_Sun_Exposed_Suprapubic	8.14754e-07	0.000199403	-4.9318	NA	NA	NA	1	1	1	0	3	-2.86806	-3.53598	2.69232	-3.64124	-3.44023	3.49164	NA	NA	0.00413	0.00040626	0.0070956	0.000271324	0.000581216	0.000480062	NA	NA	0.249572	0.00793237	0.386088	0.0109565	0.121896	0.0153445	NA	NA
ZNF75A	2.7084e-06	0.000309085	4.69178	Prostate	5.89874e-06	0.00116677	4.52999	Skin_Sun_Exposed_Lower_leg	1.07774e-06	0.000244279	-4.87688	NA	NA	NA	1	1	1	0	3	-2.86806	-3.53598	2.69232	-3.64124	-3.33218	3.51915	NA	NA	0.00413	0.00040626	0.0070956	0.000271324	0.000861683	0.000432925	NA	NA	0.249572	0.00793237	0.386088	0.0109565	0.146738	0.0139779	NA	NA
ZNF75A	2.7084e-06	0.000309085	4.69178	Prostate	5.89874e-06	0.00116677	4.52999	Small_Intestine_Terminal_Ileum	1.3496e-06	0.000314018	4.83231	NA	NA	NA	1	1	1	0	3	-2.86806	-3.53598	2.69232	-3.64124	3.28363	-3.50434	NA	NA	0.00413	0.00040626	0.0070956	0.000271324	0.0010248	0.00045774	NA	NA	0.249572	0.00793237	0.386088	0.0109565	0.173565	0.0150044	NA	NA
ZNF75A	2.7084e-06	0.000309085	4.69178	Prostate	5.89874e-06	0.00116677	4.52999	Spleen	1.3496e-06	0.000323386	4.83231	NA	NA	NA	1	1	1	0	3	-2.86806	-3.53598	2.69232	-3.64124	3.28363	-3.50434	NA	NA	0.00413	0.00040626	0.0070956	0.000271324	0.0010248	0.00045774	NA	NA	0.249572	0.00793237	0.386088	0.0109565	0.183937	0.0142048	NA	NA
ZNF75A	2.7084e-06	0.000309085	4.69178	Prostate	5.89874e-06	0.00116677	4.52999	Stomach	1.3496e-06	0.000328109	4.83231	NA	NA	NA	1	1	1	0	3	-2.86806	-3.53598	2.69232	-3.64124	3.28363	-3.50434	NA	NA	0.00413	0.00040626	0.0070956	0.000271324	0.0010248	0.00045774	NA	NA	0.249572	0.00793237	0.386088	0.0109565	0.159191	0.015671	NA	NA
ZNF75A	2.7084e-06	0.000309085	4.69178	Prostate	5.89874e-06	0.00116677	4.52999	Testis	1.07774e-06	0.000284535	-4.87688	NA	NA	NA	1	1	1	0	3	-2.86806	-3.53598	2.69232	-3.64124	-3.33218	3.51915	NA	NA	0.00413	0.00040626	0.0070956	0.000271324	0.000861683	0.000432925	NA	NA	0.249572	0.00793237	0.386088	0.0109565	0.184844	0.0155657	NA	NA
ZNF75A	2.7084e-06	0.000309085	4.69178	Prostate	5.89874e-06	0.00116677	4.52999	Thyroid	8.14754e-07	0.000177555	-4.9318	NA	NA	NA	1	1	1	0	3	-2.86806	-3.53598	2.69232	-3.64124	-3.44023	3.49164	NA	NA	0.00413	0.00040626	0.0070956	0.000271324	0.000581216	0.000480062	NA	NA	0.249572	0.00793237	0.386088	0.0109565	0.109218	0.0149108	NA	NA
ZNF75A	2.7084e-06	0.000309085	4.69178	Prostate	5.89874e-06	0.00116677	4.52999	Uterus	1.07774e-06	0.000255705	-4.87688	NA	NA	NA	1	1	1	0	3	-2.86806	-3.53598	2.69232	-3.64124	-3.33218	3.51915	NA	NA	0.00413	0.00040626	0.0070956	0.000271324	0.000861683	0.000432925	NA	NA	0.249572	0.00793237	0.386088	0.0109565	0.13927	0.0141025	NA	NA
ZNF75A	2.7084e-06	0.000309085	4.69178	Prostate	5.89874e-06	0.00116677	4.52999	Vagina	1.3496e-06	0.000347675	4.83231	NA	NA	NA	1	1	1	0	3	-2.86806	-3.53598	2.69232	-3.64124	3.28363	-3.50434	NA	NA	0.00413	0.00040626	0.0070956	0.000271324	0.0010248	0.00045774	NA	NA	0.249572	0.00793237	0.386088	0.0109565	0.167043	0.0158275	NA	NA
ZNF75A	2.7084e-06	0.000309085	4.69178	Prostate	5.89874e-06	0.00116677	4.52999	Whole_Blood	1.07774e-06	0.000268708	-4.87688	NA	NA	NA	1	1	1	0	3	-2.86806	-3.53598	2.69232	-3.64124	-3.33218	3.51915	NA	NA	0.00413	0.00040626	0.0070956	0.000271324	0.000861683	0.000432925	NA	NA	0.249572	0.00793237	0.386088	0.0109565	0.183548	0.013069	NA	NA
ZNF75A	2.7084e-06	0.000309085	4.69178	Prostate	5.89874e-06	0.00116677	4.52999	smultixcan	8.11641e-07	0.000193568	-2.86498	NA	NA	NA	1	1	1	0	3	-2.86806	-3.53598	2.69232	-3.64124	-1.98828	2.03849	NA	NA	0.00413	0.00040626	0.0070956	0.000271324	0.000601165	0.000462223	NA	NA	0.249572	0.00793237	0.386088	0.0109565	0.117957	0.0141993	NA	NA
ZNF75A	2.7084e-06	0.000309085	4.69178	Skin_Not_Sun_Exposed_Suprapubic	5.66582e-05	0.00708788	4.02631	Adipose_Subcutaneous	8.14754e-07	0.000194248	-4.9318	NA	NA	NA	1	1	1	0	3	-2.86806	-3.53598	2.3141	-3.31956	-3.44023	3.49164	NA	NA	0.00413	0.00040626	0.0206623	0.0009016	0.000581216	0.000480062	NA	NA	0.249572	0.00793237	0.507771	0.0263057	0.121849	0.015584	NA	NA
ZNF75A	2.7084e-06	0.000309085	4.69178	Skin_Not_Sun_Exposed_Suprapubic	5.66582e-05	0.00708788	4.02631	Adipose_Visceral_Omentum	1.07774e-06	0.000244995	4.87688	NA	NA	NA	1	1	1	0	3	-2.86806	-3.53598	2.3141	-3.31956	3.33218	-3.51915	NA	NA	0.00413	0.00040626	0.0206623	0.0009016	0.000861683	0.000432925	NA	NA	0.249572	0.00793237	0.507771	0.0263057	0.148084	0.0145644	NA	NA
ZNF75A	2.7084e-06	0.000309085	4.69178	Skin_Not_Sun_Exposed_Suprapubic	5.66582e-05	0.00708788	4.02631	Adrenal_Gland	1.3496e-06	0.00028177	4.83231	NA	NA	NA	1	1	1	0	3	-2.86806	-3.53598	2.3141	-3.31956	3.28363	-3.50434	NA	NA	0.00413	0.00040626	0.0206623	0.0009016	0.0010248	0.00045774	NA	NA	0.249572	0.00793237	0.507771	0.0263057	0.187609	0.014433	NA	NA
ZNF75A	2.7084e-06	0.000309085	4.69178	Skin_Not_Sun_Exposed_Suprapubic	5.66582e-05	0.00708788	4.02631	Artery_Coronary	8.14754e-07	0.00018957	4.9318	NA	NA	NA	1	1	1	0	3	-2.86806	-3.53598	2.3141	-3.31956	3.44023	-3.49164	NA	NA	0.00413	0.00040626	0.0206623	0.0009016	0.000581216	0.000480062	NA	NA	0.249572	0.00793237	0.507771	0.0263057	0.138133	0.01601	NA	NA
ZNF75A	2.7084e-06	0.000309085	4.69178	Skin_Not_Sun_Exposed_Suprapubic	5.66582e-05	0.00708788	4.02631	Artery_Tibial	8.14754e-07	0.000189625	4.9318	NA	NA	NA	1	1	1	0	3	-2.86806	-3.53598	2.3141	-3.31956	3.44023	-3.49164	NA	NA	0.00413	0.00040626	0.0206623	0.0009016	0.000581216	0.000480062	NA	NA	0.249572	0.00793237	0.507771	0.0263057	0.134257	0.0152449	NA	NA
ZNF75A	2.7084e-06	0.000309085	4.69178	Skin_Not_Sun_Exposed_Suprapubic	5.66582e-05	0.00708788	4.02631	Brain_Amygdala	1.24328e-06	0.000439339	-4.84861	NA	NA	NA	1	1	1	0	3	-2.86806	-3.53598	2.3141	-3.31956	-3.30722	3.50417	NA	NA	0.00413	0.00040626	0.0206623	0.0009016	0.000942259	0.000458041	NA	NA	0.249572	0.00793237	0.507771	0.0263057	0.220282	0.0194879	NA	NA
ZNF75A	2.7084e-06	0.000309085	4.69178	Skin_Not_Sun_Exposed_Suprapubic	5.66582e-05	0.00708788	4.02631	Brain_Anterior_cingulate_cortex_BA24	8.14754e-07	0.000241759	-4.9318	NA	NA	NA	1	1	1	0	3	-2.86806	-3.53598	2.3141	-3.31956	-3.44023	3.49164	NA	NA	0.00413	0.00040626	0.0206623	0.0009016	0.000581216	0.000480062	NA	NA	0.249572	0.00793237	0.507771	0.0263057	0.162648	0.0183288	NA	NA
ZNF75A	2.7084e-06	0.000309085	4.69178	Skin_Not_Sun_Exposed_Suprapubic	5.66582e-05	0.00708788	4.02631	Brain_Caudate_basal_ganglia	8.14754e-07	0.000220304	-4.9318	NA	NA	NA	1	1	1	0	3	-2.86806	-3.53598	2.3141	-3.31956	-3.44023	3.49164	NA	NA	0.00413	0.00040626	0.0206623	0.0009016	0.000581216	0.000480062	NA	NA	0.249572	0.00793237	0.507771	0.0263057	0.143759	0.0178433	NA	NA
ZNF75A	2.7084e-06	0.000309085	4.69178	Skin_Not_Sun_Exposed_Suprapubic	5.66582e-05	0.00708788	4.02631	Brain_Cerebellar_Hemisphere	8.14754e-07	0.000193556	-4.9318	NA	NA	NA	1	1	1	0	3	-2.86806	-3.53598	2.3141	-3.31956	-3.44023	3.49164	NA	NA	0.00413	0.00040626	0.0206623	0.0009016	0.000581216	0.000480062	NA	NA	0.249572	0.00793237	0.507771	0.0263057	0.13765	0.0149235	NA	NA
ZNF75A	2.7084e-06	0.000309085	4.69178	Skin_Not_Sun_Exposed_Suprapubic	5.66582e-05	0.00708788	4.02631	Brain_Cerebellum	1.3496e-06	0.000332438	4.83231	NA	NA	NA	1	1	1	0	3	-2.86806	-3.53598	2.3141	-3.31956	3.28363	-3.50434	NA	NA	0.00413	0.00040626	0.0206623	0.0009016	0.0010248	0.00045774	NA	NA	0.249572	0.00793237	0.507771	0.0263057	0.205595	0.0147223	NA	NA
ZNF75A	2.7084e-06	0.000309085	4.69178	Skin_Not_Sun_Exposed_Suprapubic	5.66582e-05	0.00708788	4.02631	Brain_Cortex	8.14754e-07	0.000203327	-4.9318	NA	NA	NA	1	1	1	0	3	-2.86806	-3.53598	2.3141	-3.31956	-3.44023	3.49164	NA	NA	0.00413	0.00040626	0.0206623	0.0009016	0.000581216	0.000480062	NA	NA	0.249572	0.00793237	0.507771	0.0263057	0.139248	0.0163357	NA	NA
ZNF75A	2.7084e-06	0.000309085	4.69178	Skin_Not_Sun_Exposed_Suprapubic	5.66582e-05	0.00708788	4.02631	Brain_Frontal_Cortex_BA9	1.3496e-06	0.000329302	4.83231	NA	NA	NA	1	1	1	0	3	-2.86806	-3.53598	2.3141	-3.31956	3.28363	-3.50434	NA	NA	0.00413	0.00040626	0.0206623	0.0009016	0.0010248	0.00045774	NA	NA	0.249572	0.00793237	0.507771	0.0263057	0.209729	0.0163451	NA	NA
ZNF75A	2.7084e-06	0.000309085	4.69178	Skin_Not_Sun_Exposed_Suprapubic	5.66582e-05	0.00708788	4.02631	Brain_Hippocampus	8.14754e-07	0.00028595	-4.9318	NA	NA	NA	1	1	1	0	3	-2.86806	-3.53598	2.3141	-3.31956	-3.44023	3.49164	NA	NA	0.00413	0.00040626	0.0206623	0.0009016	0.000581216	0.000480062	NA	NA	0.249572	0.00793237	0.507771	0.0263057	0.138202	0.0181578	NA	NA
ZNF75A	2.7084e-06	0.000309085	4.69178	Skin_Not_Sun_Exposed_Suprapubic	5.66582e-05	0.00708788	4.02631	Brain_Hypothalamus	8.14754e-07	0.00025598	-4.9318	NA	NA	NA	1	1	1	0	3	-2.86806	-3.53598	2.3141	-3.31956	-3.44023	3.49164	NA	NA	0.00413	0.00040626	0.0206623	0.0009016	0.000581216	0.000480062	NA	NA	0.249572	0.00793237	0.507771	0.0263057	0.158678	0.0179243	NA	NA
ZNF75A	2.7084e-06	0.000309085	4.69178	Skin_Not_Sun_Exposed_Suprapubic	5.66582e-05	0.00708788	4.02631	Brain_Nucleus_accumbens_basal_ganglia	8.14754e-07	0.000224854	-4.9318	NA	NA	NA	1	1	1	0	3	-2.86806	-3.53598	2.3141	-3.31956	-3.44023	3.49164	NA	NA	0.00413	0.00040626	0.0206623	0.0009016	0.000581216	0.000480062	NA	NA	0.249572	0.00793237	0.507771	0.0263057	0.132854	0.0175801	NA	NA
ZNF75A	2.7084e-06	0.000309085	4.69178	Skin_Not_Sun_Exposed_Suprapubic	5.66582e-05	0.00708788	4.02631	Brain_Putamen_basal_ganglia	8.14754e-07	0.000267189	-4.9318	NA	NA	NA	1	1	1	0	3	-2.86806	-3.53598	2.3141	-3.31956	-3.44023	3.49164	NA	NA	0.00413	0.00040626	0.0206623	0.0009016	0.000581216	0.000480062	NA	NA	0.249572	0.00793237	0.507771	0.0263057	0.138042	0.0172637	NA	NA
ZNF75A	2.7084e-06	0.000309085	4.69178	Skin_Not_Sun_Exposed_Suprapubic	5.66582e-05	0.00708788	4.02631	Brain_Spinal_cord_cervical_c-1	1.07774e-06	0.000316546	-4.87688	NA	NA	NA	1	1	1	0	3	-2.86806	-3.53598	2.3141	-3.31956	-3.33218	3.51915	NA	NA	0.00413	0.00040626	0.0206623	0.0009016	0.000861683	0.000432925	NA	NA	0.249572	0.00793237	0.507771	0.0263057	0.173869	0.0168562	NA	NA
ZNF75A	2.7084e-06	0.000309085	4.69178	Skin_Not_Sun_Exposed_Suprapubic	5.66582e-05	0.00708788	4.02631	Brain_Substantia_nigra	1.07774e-06	0.000317751	-4.87688	NA	NA	NA	1	1	1	0	3	-2.86806	-3.53598	2.3141	-3.31956	-3.33218	3.51915	NA	NA	0.00413	0.00040626	0.0206623	0.0009016	0.000861683	0.000432925	NA	NA	0.249572	0.00793237	0.507771	0.0263057	0.17924	0.0186394	NA	NA
ZNF75A	2.7084e-06	0.000309085	4.69178	Skin_Not_Sun_Exposed_Suprapubic	5.66582e-05	0.00708788	4.02631	Breast_Mammary_Tissue	1.3496e-06	0.00028884	4.83231	NA	NA	NA	1	1	1	0	3	-2.86806	-3.53598	2.3141	-3.31956	3.28363	-3.50434	NA	NA	0.00413	0.00040626	0.0206623	0.0009016	0.0010248	0.00045774	NA	NA	0.249572	0.00793237	0.507771	0.0263057	0.155596	0.0149511	NA	NA
ZNF75A	2.7084e-06	0.000309085	4.69178	Skin_Not_Sun_Exposed_Suprapubic	5.66582e-05	0.00708788	4.02631	Cells_Cultured_fibroblasts	8.14754e-07	0.000194726	4.9318	NA	NA	NA	1	1	1	0	3	-2.86806	-3.53598	2.3141	-3.31956	3.44023	-3.49164	NA	NA	0.00413	0.00040626	0.0206623	0.0009016	0.000581216	0.000480062	NA	NA	0.249572	0.00793237	0.507771	0.0263057	0.132536	0.0152215	NA	NA
ZNF75A	2.7084e-06	0.000309085	4.69178	Skin_Not_Sun_Exposed_Suprapubic	5.66582e-05	0.00708788	4.02631	Cells_EBV-transformed_lymphocytes	8.14754e-07	0.000174783	-4.9318	NA	NA	NA	1	1	1	0	3	-2.86806	-3.53598	2.3141	-3.31956	-3.44023	3.49164	NA	NA	0.00413	0.00040626	0.0206623	0.0009016	0.000581216	0.000480062	NA	NA	0.249572	0.00793237	0.507771	0.0263057	0.130835	0.0139554	NA	NA
ZNF75A	2.7084e-06	0.000309085	4.69178	Skin_Not_Sun_Exposed_Suprapubic	5.66582e-05	0.00708788	4.02631	Colon_Sigmoid	1.3496e-06	0.000280511	4.83231	NA	NA	NA	1	1	1	0	3	-2.86806	-3.53598	2.3141	-3.31956	3.28363	-3.50434	NA	NA	0.00413	0.00040626	0.0206623	0.0009016	0.0010248	0.00045774	NA	NA	0.249572	0.00793237	0.507771	0.0263057	0.186324	0.0148082	NA	NA
ZNF75A	2.7084e-06	0.000309085	4.69178	Skin_Not_Sun_Exposed_Suprapubic	5.66582e-05	0.00708788	4.02631	Colon_Transverse	2.7747e-06	0.000584936	-4.68683	NA	NA	NA	1	1	1	0	3	-2.86806	-3.53598	2.3141	-3.31956	-3.04529	3.52785	NA	NA	0.00413	0.00040626	0.0206623	0.0009016	0.00232458	0.000418947	NA	NA	0.249572	0.00793237	0.507771	0.0263057	0.222392	0.01426	NA	NA
ZNF75A	2.7084e-06	0.000309085	4.69178	Skin_Not_Sun_Exposed_Suprapubic	5.66582e-05	0.00708788	4.02631	Esophagus_Gastroesophageal_Junction	8.14754e-07	0.000178167	4.9318	NA	NA	NA	1	1	1	0	3	-2.86806	-3.53598	2.3141	-3.31956	3.44023	-3.49164	NA	NA	0.00413	0.00040626	0.0206623	0.0009016	0.000581216	0.000480062	NA	NA	0.249572	0.00793237	0.507771	0.0263057	0.13967	0.0152268	NA	NA
ZNF75A	2.7084e-06	0.000309085	4.69178	Skin_Not_Sun_Exposed_Suprapubic	5.66582e-05	0.00708788	4.02631	Esophagus_Mucosa	1.07774e-06	0.000232385	-4.87688	NA	NA	NA	1	1	1	0	3	-2.86806	-3.53598	2.3141	-3.31956	-3.33218	3.51915	NA	NA	0.00413	0.00040626	0.0206623	0.0009016	0.000861683	0.000432925	NA	NA	0.249572	0.00793237	0.507771	0.0263057	0.155594	0.0138503	NA	NA
ZNF75A	2.7084e-06	0.000309085	4.69178	Skin_Not_Sun_Exposed_Suprapubic	5.66582e-05	0.00708788	4.02631	Esophagus_Muscularis	8.14754e-07	0.000182552	4.9318	NA	NA	NA	1	1	1	0	3	-2.86806	-3.53598	2.3141	-3.31956	3.44023	-3.49164	NA	NA	0.00413	0.00040626	0.0206623	0.0009016	0.000581216	0.000480062	NA	NA	0.249572	0.00793237	0.507771	0.0263057	0.132024	0.0154505	NA	NA
ZNF75A	2.7084e-06	0.000309085	4.69178	Skin_Not_Sun_Exposed_Suprapubic	5.66582e-05	0.00708788	4.02631	Heart_Atrial_Appendage	2.6617e-06	0.000599625	-4.69533	NA	NA	NA	1	1	1	0	3	-2.86806	-3.53598	2.3141	-3.31956	-3.0489	3.53608	NA	NA	0.00413	0.00040626	0.0206623	0.0009016	0.00229684	0.000406115	NA	NA	0.249572	0.00793237	0.507771	0.0263057	0.241627	0.0147115	NA	NA
ZNF75A	2.7084e-06	0.000309085	4.69178	Skin_Not_Sun_Exposed_Suprapubic	5.66582e-05	0.00708788	4.02631	Heart_Left_Ventricle	1.07774e-06	0.000253556	-4.87688	NA	NA	NA	1	1	1	0	3	-2.86806	-3.53598	2.3141	-3.31956	-3.33218	3.51915	NA	NA	0.00413	0.00040626	0.0206623	0.0009016	0.000861683	0.000432925	NA	NA	0.249572	0.00793237	0.507771	0.0263057	0.149812	0.0162005	NA	NA
ZNF75A	2.7084e-06	0.000309085	4.69178	Skin_Not_Sun_Exposed_Suprapubic	5.66582e-05	0.00708788	4.02631	Kidney_Cortex	2.6045e-06	0.000710749	-4.69977	NA	NA	NA	1	1	1	0	3	-2.86806	-3.53598	2.3141	-3.31956	-3.01887	3.57073	NA	NA	0.00413	0.00040626	0.0206623	0.0009016	0.00253718	0.000355986	NA	NA	0.249572	0.00793237	0.507771	0.0263057	0.231742	0.0150554	NA	NA
ZNF75A	2.7084e-06	0.000309085	4.69178	Skin_Not_Sun_Exposed_Suprapubic	5.66582e-05	0.00708788	4.02631	Liver	8.14754e-07	0.000230866	-4.9318	NA	NA	NA	1	1	1	0	3	-2.86806	-3.53598	2.3141	-3.31956	-3.44023	3.49164	NA	NA	0.00413	0.00040626	0.0206623	0.0009016	0.000581216	0.000480062	NA	NA	0.249572	0.00793237	0.507771	0.0263057	0.120668	0.0169554	NA	NA
ZNF75A	2.7084e-06	0.000309085	4.69178	Skin_Not_Sun_Exposed_Suprapubic	5.66582e-05	0.00708788	4.02631	Lung	8.14754e-07	0.000182478	-4.9318	NA	NA	NA	1	1	1	0	3	-2.86806	-3.53598	2.3141	-3.31956	-3.44023	3.49164	NA	NA	0.00413	0.00040626	0.0206623	0.0009016	0.000581216	0.000480062	NA	NA	0.249572	0.00793237	0.507771	0.0263057	0.112038	0.015182	NA	NA
ZNF75A	2.7084e-06	0.000309085	4.69178	Skin_Not_Sun_Exposed_Suprapubic	5.66582e-05	0.00708788	4.02631	Minor_Salivary_Gland	8.14754e-07	0.000187387	-4.9318	NA	NA	NA	1	1	1	0	3	-2.86806	-3.53598	2.3141	-3.31956	-3.44023	3.49164	NA	NA	0.00413	0.00040626	0.0206623	0.0009016	0.000581216	0.000480062	NA	NA	0.249572	0.00793237	0.507771	0.0263057	0.119233	0.0158683	NA	NA
ZNF75A	2.7084e-06	0.000309085	4.69178	Skin_Not_Sun_Exposed_Suprapubic	5.66582e-05	0.00708788	4.02631	Muscle_Skeletal	1.07774e-06	0.000276231	4.87688	NA	NA	NA	1	1	1	0	3	-2.86806	-3.53598	2.3141	-3.31956	3.33218	-3.51915	NA	NA	0.00413	0.00040626	0.0206623	0.0009016	0.000861683	0.000432925	NA	NA	0.249572	0.00793237	0.507771	0.0263057	0.147405	0.0146547	NA	NA
ZNF75A	2.7084e-06	0.000309085	4.69178	Skin_Not_Sun_Exposed_Suprapubic	5.66582e-05	0.00708788	4.02631	Nerve_Tibial	1.24328e-06	0.000276482	-4.84861	NA	NA	NA	1	1	1	0	3	-2.86806	-3.53598	2.3141	-3.31956	-3.30722	3.50417	NA	NA	0.00413	0.00040626	0.0206623	0.0009016	0.000942259	0.000458041	NA	NA	0.249572	0.00793237	0.507771	0.0263057	0.166066	0.0153362	NA	NA
ZNF75A	2.7084e-06	0.000309085	4.69178	Skin_Not_Sun_Exposed_Suprapubic	5.66582e-05	0.00708788	4.02631	Ovary	1.07774e-06	0.000252799	-4.87688	NA	NA	NA	1	1	1	0	3	-2.86806	-3.53598	2.3141	-3.31956	-3.33218	3.51915	NA	NA	0.00413	0.00040626	0.0206623	0.0009016	0.000861683	0.000432925	NA	NA	0.249572	0.00793237	0.507771	0.0263057	0.137077	0.0140924	NA	NA
ZNF75A	2.7084e-06	0.000309085	4.69178	Skin_Not_Sun_Exposed_Suprapubic	5.66582e-05	0.00708788	4.02631	Pancreas	8.14754e-07	0.000231631	-4.9318	NA	NA	NA	1	1	1	0	3	-2.86806	-3.53598	2.3141	-3.31956	-3.44023	3.49164	NA	NA	0.00413	0.00040626	0.0206623	0.0009016	0.000581216	0.000480062	NA	NA	0.249572	0.00793237	0.507771	0.0263057	0.142067	0.0157967	NA	NA
ZNF75A	2.7084e-06	0.000309085	4.69178	Skin_Not_Sun_Exposed_Suprapubic	5.66582e-05	0.00708788	4.02631	Pituitary	8.14754e-07	0.000197572	-4.9318	NA	NA	NA	1	1	1	0	3	-2.86806	-3.53598	2.3141	-3.31956	-3.44023	3.49164	NA	NA	0.00413	0.00040626	0.0206623	0.0009016	0.000581216	0.000480062	NA	NA	0.249572	0.00793237	0.507771	0.0263057	0.137816	0.0160701	NA	NA
ZNF75A	2.7084e-06	0.000309085	4.69178	Skin_Not_Sun_Exposed_Suprapubic	5.66582e-05	0.00708788	4.02631	Prostate	8.14754e-07	0.00019351	-4.9318	NA	NA	NA	1	1	1	0	3	-2.86806	-3.53598	2.3141	-3.31956	-3.44023	3.49164	NA	NA	0.00413	0.00040626	0.0206623	0.0009016	0.000581216	0.000480062	NA	NA	0.249572	0.00793237	0.507771	0.0263057	0.120263	0.0158324	NA	NA
ZNF75A	2.7084e-06	0.000309085	4.69178	Skin_Not_Sun_Exposed_Suprapubic	5.66582e-05	0.00708788	4.02631	Skin_Not_Sun_Exposed_Suprapubic	8.14754e-07	0.000199403	-4.9318	NA	NA	NA	1	1	1	0	3	-2.86806	-3.53598	2.3141	-3.31956	-3.44023	3.49164	NA	NA	0.00413	0.00040626	0.0206623	0.0009016	0.000581216	0.000480062	NA	NA	0.249572	0.00793237	0.507771	0.0263057	0.121896	0.0153445	NA	NA
ZNF75A	2.7084e-06	0.000309085	4.69178	Skin_Not_Sun_Exposed_Suprapubic	5.66582e-05	0.00708788	4.02631	Skin_Sun_Exposed_Lower_leg	1.07774e-06	0.000244279	-4.87688	NA	NA	NA	1	1	1	0	3	-2.86806	-3.53598	2.3141	-3.31956	-3.33218	3.51915	NA	NA	0.00413	0.00040626	0.0206623	0.0009016	0.000861683	0.000432925	NA	NA	0.249572	0.00793237	0.507771	0.0263057	0.146738	0.0139779	NA	NA
ZNF75A	2.7084e-06	0.000309085	4.69178	Skin_Not_Sun_Exposed_Suprapubic	5.66582e-05	0.00708788	4.02631	Small_Intestine_Terminal_Ileum	1.3496e-06	0.000314018	4.83231	NA	NA	NA	1	1	1	0	3	-2.86806	-3.53598	2.3141	-3.31956	3.28363	-3.50434	NA	NA	0.00413	0.00040626	0.0206623	0.0009016	0.0010248	0.00045774	NA	NA	0.249572	0.00793237	0.507771	0.0263057	0.173565	0.0150044	NA	NA
ZNF75A	2.7084e-06	0.000309085	4.69178	Skin_Not_Sun_Exposed_Suprapubic	5.66582e-05	0.00708788	4.02631	Spleen	1.3496e-06	0.000323386	4.83231	NA	NA	NA	1	1	1	0	3	-2.86806	-3.53598	2.3141	-3.31956	3.28363	-3.50434	NA	NA	0.00413	0.00040626	0.0206623	0.0009016	0.0010248	0.00045774	NA	NA	0.249572	0.00793237	0.507771	0.0263057	0.183937	0.0142048	NA	NA
ZNF75A	2.7084e-06	0.000309085	4.69178	Skin_Not_Sun_Exposed_Suprapubic	5.66582e-05	0.00708788	4.02631	Stomach	1.3496e-06	0.000328109	4.83231	NA	NA	NA	1	1	1	0	3	-2.86806	-3.53598	2.3141	-3.31956	3.28363	-3.50434	NA	NA	0.00413	0.00040626	0.0206623	0.0009016	0.0010248	0.00045774	NA	NA	0.249572	0.00793237	0.507771	0.0263057	0.159191	0.015671	NA	NA
ZNF75A	2.7084e-06	0.000309085	4.69178	Skin_Not_Sun_Exposed_Suprapubic	5.66582e-05	0.00708788	4.02631	Testis	1.07774e-06	0.000284535	-4.87688	NA	NA	NA	1	1	1	0	3	-2.86806	-3.53598	2.3141	-3.31956	-3.33218	3.51915	NA	NA	0.00413	0.00040626	0.0206623	0.0009016	0.000861683	0.000432925	NA	NA	0.249572	0.00793237	0.507771	0.0263057	0.184844	0.0155657	NA	NA
ZNF75A	2.7084e-06	0.000309085	4.69178	Skin_Not_Sun_Exposed_Suprapubic	5.66582e-05	0.00708788	4.02631	Thyroid	8.14754e-07	0.000177555	-4.9318	NA	NA	NA	1	1	1	0	3	-2.86806	-3.53598	2.3141	-3.31956	-3.44023	3.49164	NA	NA	0.00413	0.00040626	0.0206623	0.0009016	0.000581216	0.000480062	NA	NA	0.249572	0.00793237	0.507771	0.0263057	0.109218	0.0149108	NA	NA
ZNF75A	2.7084e-06	0.000309085	4.69178	Skin_Not_Sun_Exposed_Suprapubic	5.66582e-05	0.00708788	4.02631	Uterus	1.07774e-06	0.000255705	-4.87688	NA	NA	NA	1	1	1	0	3	-2.86806	-3.53598	2.3141	-3.31956	-3.33218	3.51915	NA	NA	0.00413	0.00040626	0.0206623	0.0009016	0.000861683	0.000432925	NA	NA	0.249572	0.00793237	0.507771	0.0263057	0.13927	0.0141025	NA	NA
ZNF75A	2.7084e-06	0.000309085	4.69178	Skin_Not_Sun_Exposed_Suprapubic	5.66582e-05	0.00708788	4.02631	Vagina	1.3496e-06	0.000347675	4.83231	NA	NA	NA	1	1	1	0	3	-2.86806	-3.53598	2.3141	-3.31956	3.28363	-3.50434	NA	NA	0.00413	0.00040626	0.0206623	0.0009016	0.0010248	0.00045774	NA	NA	0.249572	0.00793237	0.507771	0.0263057	0.167043	0.0158275	NA	NA
ZNF75A	2.7084e-06	0.000309085	4.69178	Skin_Not_Sun_Exposed_Suprapubic	5.66582e-05	0.00708788	4.02631	Whole_Blood	1.07774e-06	0.000268708	-4.87688	NA	NA	NA	1	1	1	0	3	-2.86806	-3.53598	2.3141	-3.31956	-3.33218	3.51915	NA	NA	0.00413	0.00040626	0.0206623	0.0009016	0.000861683	0.000432925	NA	NA	0.249572	0.00793237	0.507771	0.0263057	0.183548	0.013069	NA	NA
ZNF75A	2.7084e-06	0.000309085	4.69178	Skin_Not_Sun_Exposed_Suprapubic	5.66582e-05	0.00708788	4.02631	smultixcan	8.11641e-07	0.000193568	-2.86498	NA	NA	NA	1	1	1	0	3	-2.86806	-3.53598	2.3141	-3.31956	-1.98828	2.03849	NA	NA	0.00413	0.00040626	0.0206623	0.0009016	0.000601165	0.000462223	NA	NA	0.249572	0.00793237	0.507771	0.0263057	0.117957	0.0141993	NA	NA
ZNF75A	2.7084e-06	0.000309085	4.69178	Skin_Sun_Exposed_Lower_leg	5.89874e-06	0.00125488	4.52999	Adipose_Subcutaneous	8.14754e-07	0.000194248	-4.9318	NA	NA	NA	1	1	1	0	3	-2.86806	-3.53598	2.69232	-3.64124	-3.44023	3.49164	NA	NA	0.00413	0.00040626	0.0070956	0.000271324	0.000581216	0.000480062	NA	NA	0.249572	0.00793237	0.41598	0.0103852	0.121849	0.015584	NA	NA
ZNF75A	2.7084e-06	0.000309085	4.69178	Skin_Sun_Exposed_Lower_leg	5.89874e-06	0.00125488	4.52999	Adipose_Visceral_Omentum	1.07774e-06	0.000244995	4.87688	NA	NA	NA	1	1	1	0	3	-2.86806	-3.53598	2.69232	-3.64124	3.33218	-3.51915	NA	NA	0.00413	0.00040626	0.0070956	0.000271324	0.000861683	0.000432925	NA	NA	0.249572	0.00793237	0.41598	0.0103852	0.148084	0.0145644	NA	NA
ZNF75A	2.7084e-06	0.000309085	4.69178	Skin_Sun_Exposed_Lower_leg	5.89874e-06	0.00125488	4.52999	Adrenal_Gland	1.3496e-06	0.00028177	4.83231	NA	NA	NA	1	1	1	0	3	-2.86806	-3.53598	2.69232	-3.64124	3.28363	-3.50434	NA	NA	0.00413	0.00040626	0.0070956	0.000271324	0.0010248	0.00045774	NA	NA	0.249572	0.00793237	0.41598	0.0103852	0.187609	0.014433	NA	NA
ZNF75A	2.7084e-06	0.000309085	4.69178	Skin_Sun_Exposed_Lower_leg	5.89874e-06	0.00125488	4.52999	Artery_Coronary	8.14754e-07	0.00018957	4.9318	NA	NA	NA	1	1	1	0	3	-2.86806	-3.53598	2.69232	-3.64124	3.44023	-3.49164	NA	NA	0.00413	0.00040626	0.0070956	0.000271324	0.000581216	0.000480062	NA	NA	0.249572	0.00793237	0.41598	0.0103852	0.138133	0.01601	NA	NA
ZNF75A	2.7084e-06	0.000309085	4.69178	Skin_Sun_Exposed_Lower_leg	5.89874e-06	0.00125488	4.52999	Artery_Tibial	8.14754e-07	0.000189625	4.9318	NA	NA	NA	1	1	1	0	3	-2.86806	-3.53598	2.69232	-3.64124	3.44023	-3.49164	NA	NA	0.00413	0.00040626	0.0070956	0.000271324	0.000581216	0.000480062	NA	NA	0.249572	0.00793237	0.41598	0.0103852	0.134257	0.0152449	NA	NA
ZNF75A	2.7084e-06	0.000309085	4.69178	Skin_Sun_Exposed_Lower_leg	5.89874e-06	0.00125488	4.52999	Brain_Amygdala	1.24328e-06	0.000439339	-4.84861	NA	NA	NA	1	1	1	0	3	-2.86806	-3.53598	2.69232	-3.64124	-3.30722	3.50417	NA	NA	0.00413	0.00040626	0.0070956	0.000271324	0.000942259	0.000458041	NA	NA	0.249572	0.00793237	0.41598	0.0103852	0.220282	0.0194879	NA	NA
ZNF75A	2.7084e-06	0.000309085	4.69178	Skin_Sun_Exposed_Lower_leg	5.89874e-06	0.00125488	4.52999	Brain_Anterior_cingulate_cortex_BA24	8.14754e-07	0.000241759	-4.9318	NA	NA	NA	1	1	1	0	3	-2.86806	-3.53598	2.69232	-3.64124	-3.44023	3.49164	NA	NA	0.00413	0.00040626	0.0070956	0.000271324	0.000581216	0.000480062	NA	NA	0.249572	0.00793237	0.41598	0.0103852	0.162648	0.0183288	NA	NA
ZNF75A	2.7084e-06	0.000309085	4.69178	Skin_Sun_Exposed_Lower_leg	5.89874e-06	0.00125488	4.52999	Brain_Caudate_basal_ganglia	8.14754e-07	0.000220304	-4.9318	NA	NA	NA	1	1	1	0	3	-2.86806	-3.53598	2.69232	-3.64124	-3.44023	3.49164	NA	NA	0.00413	0.00040626	0.0070956	0.000271324	0.000581216	0.000480062	NA	NA	0.249572	0.00793237	0.41598	0.0103852	0.143759	0.0178433	NA	NA
ZNF75A	2.7084e-06	0.000309085	4.69178	Skin_Sun_Exposed_Lower_leg	5.89874e-06	0.00125488	4.52999	Brain_Cerebellar_Hemisphere	8.14754e-07	0.000193556	-4.9318	NA	NA	NA	1	1	1	0	3	-2.86806	-3.53598	2.69232	-3.64124	-3.44023	3.49164	NA	NA	0.00413	0.00040626	0.0070956	0.000271324	0.000581216	0.000480062	NA	NA	0.249572	0.00793237	0.41598	0.0103852	0.13765	0.0149235	NA	NA
ZNF75A	2.7084e-06	0.000309085	4.69178	Skin_Sun_Exposed_Lower_leg	5.89874e-06	0.00125488	4.52999	Brain_Cerebellum	1.3496e-06	0.000332438	4.83231	NA	NA	NA	1	1	1	0	3	-2.86806	-3.53598	2.69232	-3.64124	3.28363	-3.50434	NA	NA	0.00413	0.00040626	0.0070956	0.000271324	0.0010248	0.00045774	NA	NA	0.249572	0.00793237	0.41598	0.0103852	0.205595	0.0147223	NA	NA
ZNF75A	2.7084e-06	0.000309085	4.69178	Skin_Sun_Exposed_Lower_leg	5.89874e-06	0.00125488	4.52999	Brain_Cortex	8.14754e-07	0.000203327	-4.9318	NA	NA	NA	1	1	1	0	3	-2.86806	-3.53598	2.69232	-3.64124	-3.44023	3.49164	NA	NA	0.00413	0.00040626	0.0070956	0.000271324	0.000581216	0.000480062	NA	NA	0.249572	0.00793237	0.41598	0.0103852	0.139248	0.0163357	NA	NA
ZNF75A	2.7084e-06	0.000309085	4.69178	Skin_Sun_Exposed_Lower_leg	5.89874e-06	0.00125488	4.52999	Brain_Frontal_Cortex_BA9	1.3496e-06	0.000329302	4.83231	NA	NA	NA	1	1	1	0	3	-2.86806	-3.53598	2.69232	-3.64124	3.28363	-3.50434	NA	NA	0.00413	0.00040626	0.0070956	0.000271324	0.0010248	0.00045774	NA	NA	0.249572	0.00793237	0.41598	0.0103852	0.209729	0.0163451	NA	NA
ZNF75A	2.7084e-06	0.000309085	4.69178	Skin_Sun_Exposed_Lower_leg	5.89874e-06	0.00125488	4.52999	Brain_Hippocampus	8.14754e-07	0.00028595	-4.9318	NA	NA	NA	1	1	1	0	3	-2.86806	-3.53598	2.69232	-3.64124	-3.44023	3.49164	NA	NA	0.00413	0.00040626	0.0070956	0.000271324	0.000581216	0.000480062	NA	NA	0.249572	0.00793237	0.41598	0.0103852	0.138202	0.0181578	NA	NA
ZNF75A	2.7084e-06	0.000309085	4.69178	Skin_Sun_Exposed_Lower_leg	5.89874e-06	0.00125488	4.52999	Brain_Hypothalamus	8.14754e-07	0.00025598	-4.9318	NA	NA	NA	1	1	1	0	3	-2.86806	-3.53598	2.69232	-3.64124	-3.44023	3.49164	NA	NA	0.00413	0.00040626	0.0070956	0.000271324	0.000581216	0.000480062	NA	NA	0.249572	0.00793237	0.41598	0.0103852	0.158678	0.0179243	NA	NA
ZNF75A	2.7084e-06	0.000309085	4.69178	Skin_Sun_Exposed_Lower_leg	5.89874e-06	0.00125488	4.52999	Brain_Nucleus_accumbens_basal_ganglia	8.14754e-07	0.000224854	-4.9318	NA	NA	NA	1	1	1	0	3	-2.86806	-3.53598	2.69232	-3.64124	-3.44023	3.49164	NA	NA	0.00413	0.00040626	0.0070956	0.000271324	0.000581216	0.000480062	NA	NA	0.249572	0.00793237	0.41598	0.0103852	0.132854	0.0175801	NA	NA
ZNF75A	2.7084e-06	0.000309085	4.69178	Skin_Sun_Exposed_Lower_leg	5.89874e-06	0.00125488	4.52999	Brain_Putamen_basal_ganglia	8.14754e-07	0.000267189	-4.9318	NA	NA	NA	1	1	1	0	3	-2.86806	-3.53598	2.69232	-3.64124	-3.44023	3.49164	NA	NA	0.00413	0.00040626	0.0070956	0.000271324	0.000581216	0.000480062	NA	NA	0.249572	0.00793237	0.41598	0.0103852	0.138042	0.0172637	NA	NA
ZNF75A	2.7084e-06	0.000309085	4.69178	Skin_Sun_Exposed_Lower_leg	5.89874e-06	0.00125488	4.52999	Brain_Spinal_cord_cervical_c-1	1.07774e-06	0.000316546	-4.87688	NA	NA	NA	1	1	1	0	3	-2.86806	-3.53598	2.69232	-3.64124	-3.33218	3.51915	NA	NA	0.00413	0.00040626	0.0070956	0.000271324	0.000861683	0.000432925	NA	NA	0.249572	0.00793237	0.41598	0.0103852	0.173869	0.0168562	NA	NA
ZNF75A	2.7084e-06	0.000309085	4.69178	Skin_Sun_Exposed_Lower_leg	5.89874e-06	0.00125488	4.52999	Brain_Substantia_nigra	1.07774e-06	0.000317751	-4.87688	NA	NA	NA	1	1	1	0	3	-2.86806	-3.53598	2.69232	-3.64124	-3.33218	3.51915	NA	NA	0.00413	0.00040626	0.0070956	0.000271324	0.000861683	0.000432925	NA	NA	0.249572	0.00793237	0.41598	0.0103852	0.17924	0.0186394	NA	NA
ZNF75A	2.7084e-06	0.000309085	4.69178	Skin_Sun_Exposed_Lower_leg	5.89874e-06	0.00125488	4.52999	Breast_Mammary_Tissue	1.3496e-06	0.00028884	4.83231	NA	NA	NA	1	1	1	0	3	-2.86806	-3.53598	2.69232	-3.64124	3.28363	-3.50434	NA	NA	0.00413	0.00040626	0.0070956	0.000271324	0.0010248	0.00045774	NA	NA	0.249572	0.00793237	0.41598	0.0103852	0.155596	0.0149511	NA	NA
ZNF75A	2.7084e-06	0.000309085	4.69178	Skin_Sun_Exposed_Lower_leg	5.89874e-06	0.00125488	4.52999	Cells_Cultured_fibroblasts	8.14754e-07	0.000194726	4.9318	NA	NA	NA	1	1	1	0	3	-2.86806	-3.53598	2.69232	-3.64124	3.44023	-3.49164	NA	NA	0.00413	0.00040626	0.0070956	0.000271324	0.000581216	0.000480062	NA	NA	0.249572	0.00793237	0.41598	0.0103852	0.132536	0.0152215	NA	NA
ZNF75A	2.7084e-06	0.000309085	4.69178	Skin_Sun_Exposed_Lower_leg	5.89874e-06	0.00125488	4.52999	Cells_EBV-transformed_lymphocytes	8.14754e-07	0.000174783	-4.9318	NA	NA	NA	1	1	1	0	3	-2.86806	-3.53598	2.69232	-3.64124	-3.44023	3.49164	NA	NA	0.00413	0.00040626	0.0070956	0.000271324	0.000581216	0.000480062	NA	NA	0.249572	0.00793237	0.41598	0.0103852	0.130835	0.0139554	NA	NA
ZNF75A	2.7084e-06	0.000309085	4.69178	Skin_Sun_Exposed_Lower_leg	5.89874e-06	0.00125488	4.52999	Colon_Sigmoid	1.3496e-06	0.000280511	4.83231	NA	NA	NA	1	1	1	0	3	-2.86806	-3.53598	2.69232	-3.64124	3.28363	-3.50434	NA	NA	0.00413	0.00040626	0.0070956	0.000271324	0.0010248	0.00045774	NA	NA	0.249572	0.00793237	0.41598	0.0103852	0.186324	0.0148082	NA	NA
ZNF75A	2.7084e-06	0.000309085	4.69178	Skin_Sun_Exposed_Lower_leg	5.89874e-06	0.00125488	4.52999	Colon_Transverse	2.7747e-06	0.000584936	-4.68683	NA	NA	NA	1	1	1	0	3	-2.86806	-3.53598	2.69232	-3.64124	-3.04529	3.52785	NA	NA	0.00413	0.00040626	0.0070956	0.000271324	0.00232458	0.000418947	NA	NA	0.249572	0.00793237	0.41598	0.0103852	0.222392	0.01426	NA	NA
ZNF75A	2.7084e-06	0.000309085	4.69178	Skin_Sun_Exposed_Lower_leg	5.89874e-06	0.00125488	4.52999	Esophagus_Gastroesophageal_Junction	8.14754e-07	0.000178167	4.9318	NA	NA	NA	1	1	1	0	3	-2.86806	-3.53598	2.69232	-3.64124	3.44023	-3.49164	NA	NA	0.00413	0.00040626	0.0070956	0.000271324	0.000581216	0.000480062	NA	NA	0.249572	0.00793237	0.41598	0.0103852	0.13967	0.0152268	NA	NA
ZNF75A	2.7084e-06	0.000309085	4.69178	Skin_Sun_Exposed_Lower_leg	5.89874e-06	0.00125488	4.52999	Esophagus_Mucosa	1.07774e-06	0.000232385	-4.87688	NA	NA	NA	1	1	1	0	3	-2.86806	-3.53598	2.69232	-3.64124	-3.33218	3.51915	NA	NA	0.00413	0.00040626	0.0070956	0.000271324	0.000861683	0.000432925	NA	NA	0.249572	0.00793237	0.41598	0.0103852	0.155594	0.0138503	NA	NA
ZNF75A	2.7084e-06	0.000309085	4.69178	Skin_Sun_Exposed_Lower_leg	5.89874e-06	0.00125488	4.52999	Esophagus_Muscularis	8.14754e-07	0.000182552	4.9318	NA	NA	NA	1	1	1	0	3	-2.86806	-3.53598	2.69232	-3.64124	3.44023	-3.49164	NA	NA	0.00413	0.00040626	0.0070956	0.000271324	0.000581216	0.000480062	NA	NA	0.249572	0.00793237	0.41598	0.0103852	0.132024	0.0154505	NA	NA
ZNF75A	2.7084e-06	0.000309085	4.69178	Skin_Sun_Exposed_Lower_leg	5.89874e-06	0.00125488	4.52999	Heart_Atrial_Appendage	2.6617e-06	0.000599625	-4.69533	NA	NA	NA	1	1	1	0	3	-2.86806	-3.53598	2.69232	-3.64124	-3.0489	3.53608	NA	NA	0.00413	0.00040626	0.0070956	0.000271324	0.00229684	0.000406115	NA	NA	0.249572	0.00793237	0.41598	0.0103852	0.241627	0.0147115	NA	NA
ZNF75A	2.7084e-06	0.000309085	4.69178	Skin_Sun_Exposed_Lower_leg	5.89874e-06	0.00125488	4.52999	Heart_Left_Ventricle	1.07774e-06	0.000253556	-4.87688	NA	NA	NA	1	1	1	0	3	-2.86806	-3.53598	2.69232	-3.64124	-3.33218	3.51915	NA	NA	0.00413	0.00040626	0.0070956	0.000271324	0.000861683	0.000432925	NA	NA	0.249572	0.00793237	0.41598	0.0103852	0.149812	0.0162005	NA	NA
ZNF75A	2.7084e-06	0.000309085	4.69178	Skin_Sun_Exposed_Lower_leg	5.89874e-06	0.00125488	4.52999	Kidney_Cortex	2.6045e-06	0.000710749	-4.69977	NA	NA	NA	1	1	1	0	3	-2.86806	-3.53598	2.69232	-3.64124	-3.01887	3.57073	NA	NA	0.00413	0.00040626	0.0070956	0.000271324	0.00253718	0.000355986	NA	NA	0.249572	0.00793237	0.41598	0.0103852	0.231742	0.0150554	NA	NA
ZNF75A	2.7084e-06	0.000309085	4.69178	Skin_Sun_Exposed_Lower_leg	5.89874e-06	0.00125488	4.52999	Liver	8.14754e-07	0.000230866	-4.9318	NA	NA	NA	1	1	1	0	3	-2.86806	-3.53598	2.69232	-3.64124	-3.44023	3.49164	NA	NA	0.00413	0.00040626	0.0070956	0.000271324	0.000581216	0.000480062	NA	NA	0.249572	0.00793237	0.41598	0.0103852	0.120668	0.0169554	NA	NA
ZNF75A	2.7084e-06	0.000309085	4.69178	Skin_Sun_Exposed_Lower_leg	5.89874e-06	0.00125488	4.52999	Lung	8.14754e-07	0.000182478	-4.9318	NA	NA	NA	1	1	1	0	3	-2.86806	-3.53598	2.69232	-3.64124	-3.44023	3.49164	NA	NA	0.00413	0.00040626	0.0070956	0.000271324	0.000581216	0.000480062	NA	NA	0.249572	0.00793237	0.41598	0.0103852	0.112038	0.015182	NA	NA
ZNF75A	2.7084e-06	0.000309085	4.69178	Skin_Sun_Exposed_Lower_leg	5.89874e-06	0.00125488	4.52999	Minor_Salivary_Gland	8.14754e-07	0.000187387	-4.9318	NA	NA	NA	1	1	1	0	3	-2.86806	-3.53598	2.69232	-3.64124	-3.44023	3.49164	NA	NA	0.00413	0.00040626	0.0070956	0.000271324	0.000581216	0.000480062	NA	NA	0.249572	0.00793237	0.41598	0.0103852	0.119233	0.0158683	NA	NA
ZNF75A	2.7084e-06	0.000309085	4.69178	Skin_Sun_Exposed_Lower_leg	5.89874e-06	0.00125488	4.52999	Muscle_Skeletal	1.07774e-06	0.000276231	4.87688	NA	NA	NA	1	1	1	0	3	-2.86806	-3.53598	2.69232	-3.64124	3.33218	-3.51915	NA	NA	0.00413	0.00040626	0.0070956	0.000271324	0.000861683	0.000432925	NA	NA	0.249572	0.00793237	0.41598	0.0103852	0.147405	0.0146547	NA	NA
ZNF75A	2.7084e-06	0.000309085	4.69178	Skin_Sun_Exposed_Lower_leg	5.89874e-06	0.00125488	4.52999	Nerve_Tibial	1.24328e-06	0.000276482	-4.84861	NA	NA	NA	1	1	1	0	3	-2.86806	-3.53598	2.69232	-3.64124	-3.30722	3.50417	NA	NA	0.00413	0.00040626	0.0070956	0.000271324	0.000942259	0.000458041	NA	NA	0.249572	0.00793237	0.41598	0.0103852	0.166066	0.0153362	NA	NA
ZNF75A	2.7084e-06	0.000309085	4.69178	Skin_Sun_Exposed_Lower_leg	5.89874e-06	0.00125488	4.52999	Ovary	1.07774e-06	0.000252799	-4.87688	NA	NA	NA	1	1	1	0	3	-2.86806	-3.53598	2.69232	-3.64124	-3.33218	3.51915	NA	NA	0.00413	0.00040626	0.0070956	0.000271324	0.000861683	0.000432925	NA	NA	0.249572	0.00793237	0.41598	0.0103852	0.137077	0.0140924	NA	NA
ZNF75A	2.7084e-06	0.000309085	4.69178	Skin_Sun_Exposed_Lower_leg	5.89874e-06	0.00125488	4.52999	Pancreas	8.14754e-07	0.000231631	-4.9318	NA	NA	NA	1	1	1	0	3	-2.86806	-3.53598	2.69232	-3.64124	-3.44023	3.49164	NA	NA	0.00413	0.00040626	0.0070956	0.000271324	0.000581216	0.000480062	NA	NA	0.249572	0.00793237	0.41598	0.0103852	0.142067	0.0157967	NA	NA
ZNF75A	2.7084e-06	0.000309085	4.69178	Skin_Sun_Exposed_Lower_leg	5.89874e-06	0.00125488	4.52999	Pituitary	8.14754e-07	0.000197572	-4.9318	NA	NA	NA	1	1	1	0	3	-2.86806	-3.53598	2.69232	-3.64124	-3.44023	3.49164	NA	NA	0.00413	0.00040626	0.0070956	0.000271324	0.000581216	0.000480062	NA	NA	0.249572	0.00793237	0.41598	0.0103852	0.137816	0.0160701	NA	NA
ZNF75A	2.7084e-06	0.000309085	4.69178	Skin_Sun_Exposed_Lower_leg	5.89874e-06	0.00125488	4.52999	Prostate	8.14754e-07	0.00019351	-4.9318	NA	NA	NA	1	1	1	0	3	-2.86806	-3.53598	2.69232	-3.64124	-3.44023	3.49164	NA	NA	0.00413	0.00040626	0.0070956	0.000271324	0.000581216	0.000480062	NA	NA	0.249572	0.00793237	0.41598	0.0103852	0.120263	0.0158324	NA	NA
ZNF75A	2.7084e-06	0.000309085	4.69178	Skin_Sun_Exposed_Lower_leg	5.89874e-06	0.00125488	4.52999	Skin_Not_Sun_Exposed_Suprapubic	8.14754e-07	0.000199403	-4.9318	NA	NA	NA	1	1	1	0	3	-2.86806	-3.53598	2.69232	-3.64124	-3.44023	3.49164	NA	NA	0.00413	0.00040626	0.0070956	0.000271324	0.000581216	0.000480062	NA	NA	0.249572	0.00793237	0.41598	0.0103852	0.121896	0.0153445	NA	NA
ZNF75A	2.7084e-06	0.000309085	4.69178	Skin_Sun_Exposed_Lower_leg	5.89874e-06	0.00125488	4.52999	Skin_Sun_Exposed_Lower_leg	1.07774e-06	0.000244279	-4.87688	NA	NA	NA	1	1	1	0	3	-2.86806	-3.53598	2.69232	-3.64124	-3.33218	3.51915	NA	NA	0.00413	0.00040626	0.0070956	0.000271324	0.000861683	0.000432925	NA	NA	0.249572	0.00793237	0.41598	0.0103852	0.146738	0.0139779	NA	NA
ZNF75A	2.7084e-06	0.000309085	4.69178	Skin_Sun_Exposed_Lower_leg	5.89874e-06	0.00125488	4.52999	Small_Intestine_Terminal_Ileum	1.3496e-06	0.000314018	4.83231	NA	NA	NA	1	1	1	0	3	-2.86806	-3.53598	2.69232	-3.64124	3.28363	-3.50434	NA	NA	0.00413	0.00040626	0.0070956	0.000271324	0.0010248	0.00045774	NA	NA	0.249572	0.00793237	0.41598	0.0103852	0.173565	0.0150044	NA	NA
ZNF75A	2.7084e-06	0.000309085	4.69178	Skin_Sun_Exposed_Lower_leg	5.89874e-06	0.00125488	4.52999	Spleen	1.3496e-06	0.000323386	4.83231	NA	NA	NA	1	1	1	0	3	-2.86806	-3.53598	2.69232	-3.64124	3.28363	-3.50434	NA	NA	0.00413	0.00040626	0.0070956	0.000271324	0.0010248	0.00045774	NA	NA	0.249572	0.00793237	0.41598	0.0103852	0.183937	0.0142048	NA	NA
ZNF75A	2.7084e-06	0.000309085	4.69178	Skin_Sun_Exposed_Lower_leg	5.89874e-06	0.00125488	4.52999	Stomach	1.3496e-06	0.000328109	4.83231	NA	NA	NA	1	1	1	0	3	-2.86806	-3.53598	2.69232	-3.64124	3.28363	-3.50434	NA	NA	0.00413	0.00040626	0.0070956	0.000271324	0.0010248	0.00045774	NA	NA	0.249572	0.00793237	0.41598	0.0103852	0.159191	0.015671	NA	NA
ZNF75A	2.7084e-06	0.000309085	4.69178	Skin_Sun_Exposed_Lower_leg	5.89874e-06	0.00125488	4.52999	Testis	1.07774e-06	0.000284535	-4.87688	NA	NA	NA	1	1	1	0	3	-2.86806	-3.53598	2.69232	-3.64124	-3.33218	3.51915	NA	NA	0.00413	0.00040626	0.0070956	0.000271324	0.000861683	0.000432925	NA	NA	0.249572	0.00793237	0.41598	0.0103852	0.184844	0.0155657	NA	NA
ZNF75A	2.7084e-06	0.000309085	4.69178	Skin_Sun_Exposed_Lower_leg	5.89874e-06	0.00125488	4.52999	Thyroid	8.14754e-07	0.000177555	-4.9318	NA	NA	NA	1	1	1	0	3	-2.86806	-3.53598	2.69232	-3.64124	-3.44023	3.49164	NA	NA	0.00413	0.00040626	0.0070956	0.000271324	0.000581216	0.000480062	NA	NA	0.249572	0.00793237	0.41598	0.0103852	0.109218	0.0149108	NA	NA
ZNF75A	2.7084e-06	0.000309085	4.69178	Skin_Sun_Exposed_Lower_leg	5.89874e-06	0.00125488	4.52999	Uterus	1.07774e-06	0.000255705	-4.87688	NA	NA	NA	1	1	1	0	3	-2.86806	-3.53598	2.69232	-3.64124	-3.33218	3.51915	NA	NA	0.00413	0.00040626	0.0070956	0.000271324	0.000861683	0.000432925	NA	NA	0.249572	0.00793237	0.41598	0.0103852	0.13927	0.0141025	NA	NA
ZNF75A	2.7084e-06	0.000309085	4.69178	Skin_Sun_Exposed_Lower_leg	5.89874e-06	0.00125488	4.52999	Vagina	1.3496e-06	0.000347675	4.83231	NA	NA	NA	1	1	1	0	3	-2.86806	-3.53598	2.69232	-3.64124	3.28363	-3.50434	NA	NA	0.00413	0.00040626	0.0070956	0.000271324	0.0010248	0.00045774	NA	NA	0.249572	0.00793237	0.41598	0.0103852	0.167043	0.0158275	NA	NA
ZNF75A	2.7084e-06	0.000309085	4.69178	Skin_Sun_Exposed_Lower_leg	5.89874e-06	0.00125488	4.52999	Whole_Blood	1.07774e-06	0.000268708	-4.87688	NA	NA	NA	1	1	1	0	3	-2.86806	-3.53598	2.69232	-3.64124	-3.33218	3.51915	NA	NA	0.00413	0.00040626	0.0070956	0.000271324	0.000861683	0.000432925	NA	NA	0.249572	0.00793237	0.41598	0.0103852	0.183548	0.013069	NA	NA
ZNF75A	2.7084e-06	0.000309085	4.69178	Skin_Sun_Exposed_Lower_leg	5.89874e-06	0.00125488	4.52999	smultixcan	8.11641e-07	0.000193568	-2.86498	NA	NA	NA	1	1	1	0	3	-2.86806	-3.53598	2.69232	-3.64124	-1.98828	2.03849	NA	NA	0.00413	0.00040626	0.0070956	0.000271324	0.000601165	0.000462223	NA	NA	0.249572	0.00793237	0.41598	0.0103852	0.117957	0.0141993	NA	NA
ZNF75A	2.7084e-06	0.000309085	4.69178	Spleen	5.89874e-06	0.0011206	4.52999	Adipose_Subcutaneous	8.14754e-07	0.000194248	-4.9318	NA	NA	NA	1	1	1	0	3	-2.86806	-3.53598	2.69232	-3.64124	-3.44023	3.49164	NA	NA	0.00413	0.00040626	0.0070956	0.000271324	0.000581216	0.000480062	NA	NA	0.249572	0.00793237	0.384796	0.0110881	0.121849	0.015584	NA	NA
ZNF75A	2.7084e-06	0.000309085	4.69178	Spleen	5.89874e-06	0.0011206	4.52999	Adipose_Visceral_Omentum	1.07774e-06	0.000244995	4.87688	NA	NA	NA	1	1	1	0	3	-2.86806	-3.53598	2.69232	-3.64124	3.33218	-3.51915	NA	NA	0.00413	0.00040626	0.0070956	0.000271324	0.000861683	0.000432925	NA	NA	0.249572	0.00793237	0.384796	0.0110881	0.148084	0.0145644	NA	NA
ZNF75A	2.7084e-06	0.000309085	4.69178	Spleen	5.89874e-06	0.0011206	4.52999	Adrenal_Gland	1.3496e-06	0.00028177	4.83231	NA	NA	NA	1	1	1	0	3	-2.86806	-3.53598	2.69232	-3.64124	3.28363	-3.50434	NA	NA	0.00413	0.00040626	0.0070956	0.000271324	0.0010248	0.00045774	NA	NA	0.249572	0.00793237	0.384796	0.0110881	0.187609	0.014433	NA	NA
ZNF75A	2.7084e-06	0.000309085	4.69178	Spleen	5.89874e-06	0.0011206	4.52999	Artery_Coronary	8.14754e-07	0.00018957	4.9318	NA	NA	NA	1	1	1	0	3	-2.86806	-3.53598	2.69232	-3.64124	3.44023	-3.49164	NA	NA	0.00413	0.00040626	0.0070956	0.000271324	0.000581216	0.000480062	NA	NA	0.249572	0.00793237	0.384796	0.0110881	0.138133	0.01601	NA	NA
ZNF75A	2.7084e-06	0.000309085	4.69178	Spleen	5.89874e-06	0.0011206	4.52999	Artery_Tibial	8.14754e-07	0.000189625	4.9318	NA	NA	NA	1	1	1	0	3	-2.86806	-3.53598	2.69232	-3.64124	3.44023	-3.49164	NA	NA	0.00413	0.00040626	0.0070956	0.000271324	0.000581216	0.000480062	NA	NA	0.249572	0.00793237	0.384796	0.0110881	0.134257	0.0152449	NA	NA
ZNF75A	2.7084e-06	0.000309085	4.69178	Spleen	5.89874e-06	0.0011206	4.52999	Brain_Amygdala	1.24328e-06	0.000439339	-4.84861	NA	NA	NA	1	1	1	0	3	-2.86806	-3.53598	2.69232	-3.64124	-3.30722	3.50417	NA	NA	0.00413	0.00040626	0.0070956	0.000271324	0.000942259	0.000458041	NA	NA	0.249572	0.00793237	0.384796	0.0110881	0.220282	0.0194879	NA	NA
ZNF75A	2.7084e-06	0.000309085	4.69178	Spleen	5.89874e-06	0.0011206	4.52999	Brain_Anterior_cingulate_cortex_BA24	8.14754e-07	0.000241759	-4.9318	NA	NA	NA	1	1	1	0	3	-2.86806	-3.53598	2.69232	-3.64124	-3.44023	3.49164	NA	NA	0.00413	0.00040626	0.0070956	0.000271324	0.000581216	0.000480062	NA	NA	0.249572	0.00793237	0.384796	0.0110881	0.162648	0.0183288	NA	NA
ZNF75A	2.7084e-06	0.000309085	4.69178	Spleen	5.89874e-06	0.0011206	4.52999	Brain_Caudate_basal_ganglia	8.14754e-07	0.000220304	-4.9318	NA	NA	NA	1	1	1	0	3	-2.86806	-3.53598	2.69232	-3.64124	-3.44023	3.49164	NA	NA	0.00413	0.00040626	0.0070956	0.000271324	0.000581216	0.000480062	NA	NA	0.249572	0.00793237	0.384796	0.0110881	0.143759	0.0178433	NA	NA
ZNF75A	2.7084e-06	0.000309085	4.69178	Spleen	5.89874e-06	0.0011206	4.52999	Brain_Cerebellar_Hemisphere	8.14754e-07	0.000193556	-4.9318	NA	NA	NA	1	1	1	0	3	-2.86806	-3.53598	2.69232	-3.64124	-3.44023	3.49164	NA	NA	0.00413	0.00040626	0.0070956	0.000271324	0.000581216	0.000480062	NA	NA	0.249572	0.00793237	0.384796	0.0110881	0.13765	0.0149235	NA	NA
ZNF75A	2.7084e-06	0.000309085	4.69178	Spleen	5.89874e-06	0.0011206	4.52999	Brain_Cerebellum	1.3496e-06	0.000332438	4.83231	NA	NA	NA	1	1	1	0	3	-2.86806	-3.53598	2.69232	-3.64124	3.28363	-3.50434	NA	NA	0.00413	0.00040626	0.0070956	0.000271324	0.0010248	0.00045774	NA	NA	0.249572	0.00793237	0.384796	0.0110881	0.205595	0.0147223	NA	NA
ZNF75A	2.7084e-06	0.000309085	4.69178	Spleen	5.89874e-06	0.0011206	4.52999	Brain_Cortex	8.14754e-07	0.000203327	-4.9318	NA	NA	NA	1	1	1	0	3	-2.86806	-3.53598	2.69232	-3.64124	-3.44023	3.49164	NA	NA	0.00413	0.00040626	0.0070956	0.000271324	0.000581216	0.000480062	NA	NA	0.249572	0.00793237	0.384796	0.0110881	0.139248	0.0163357	NA	NA
ZNF75A	2.7084e-06	0.000309085	4.69178	Spleen	5.89874e-06	0.0011206	4.52999	Brain_Frontal_Cortex_BA9	1.3496e-06	0.000329302	4.83231	NA	NA	NA	1	1	1	0	3	-2.86806	-3.53598	2.69232	-3.64124	3.28363	-3.50434	NA	NA	0.00413	0.00040626	0.0070956	0.000271324	0.0010248	0.00045774	NA	NA	0.249572	0.00793237	0.384796	0.0110881	0.209729	0.0163451	NA	NA
ZNF75A	2.7084e-06	0.000309085	4.69178	Spleen	5.89874e-06	0.0011206	4.52999	Brain_Hippocampus	8.14754e-07	0.00028595	-4.9318	NA	NA	NA	1	1	1	0	3	-2.86806	-3.53598	2.69232	-3.64124	-3.44023	3.49164	NA	NA	0.00413	0.00040626	0.0070956	0.000271324	0.000581216	0.000480062	NA	NA	0.249572	0.00793237	0.384796	0.0110881	0.138202	0.0181578	NA	NA
ZNF75A	2.7084e-06	0.000309085	4.69178	Spleen	5.89874e-06	0.0011206	4.52999	Brain_Hypothalamus	8.14754e-07	0.00025598	-4.9318	NA	NA	NA	1	1	1	0	3	-2.86806	-3.53598	2.69232	-3.64124	-3.44023	3.49164	NA	NA	0.00413	0.00040626	0.0070956	0.000271324	0.000581216	0.000480062	NA	NA	0.249572	0.00793237	0.384796	0.0110881	0.158678	0.0179243	NA	NA
ZNF75A	2.7084e-06	0.000309085	4.69178	Spleen	5.89874e-06	0.0011206	4.52999	Brain_Nucleus_accumbens_basal_ganglia	8.14754e-07	0.000224854	-4.9318	NA	NA	NA	1	1	1	0	3	-2.86806	-3.53598	2.69232	-3.64124	-3.44023	3.49164	NA	NA	0.00413	0.00040626	0.0070956	0.000271324	0.000581216	0.000480062	NA	NA	0.249572	0.00793237	0.384796	0.0110881	0.132854	0.0175801	NA	NA
ZNF75A	2.7084e-06	0.000309085	4.69178	Spleen	5.89874e-06	0.0011206	4.52999	Brain_Putamen_basal_ganglia	8.14754e-07	0.000267189	-4.9318	NA	NA	NA	1	1	1	0	3	-2.86806	-3.53598	2.69232	-3.64124	-3.44023	3.49164	NA	NA	0.00413	0.00040626	0.0070956	0.000271324	0.000581216	0.000480062	NA	NA	0.249572	0.00793237	0.384796	0.0110881	0.138042	0.0172637	NA	NA
ZNF75A	2.7084e-06	0.000309085	4.69178	Spleen	5.89874e-06	0.0011206	4.52999	Brain_Spinal_cord_cervical_c-1	1.07774e-06	0.000316546	-4.87688	NA	NA	NA	1	1	1	0	3	-2.86806	-3.53598	2.69232	-3.64124	-3.33218	3.51915	NA	NA	0.00413	0.00040626	0.0070956	0.000271324	0.000861683	0.000432925	NA	NA	0.249572	0.00793237	0.384796	0.0110881	0.173869	0.0168562	NA	NA
ZNF75A	2.7084e-06	0.000309085	4.69178	Spleen	5.89874e-06	0.0011206	4.52999	Brain_Substantia_nigra	1.07774e-06	0.000317751	-4.87688	NA	NA	NA	1	1	1	0	3	-2.86806	-3.53598	2.69232	-3.64124	-3.33218	3.51915	NA	NA	0.00413	0.00040626	0.0070956	0.000271324	0.000861683	0.000432925	NA	NA	0.249572	0.00793237	0.384796	0.0110881	0.17924	0.0186394	NA	NA
ZNF75A	2.7084e-06	0.000309085	4.69178	Spleen	5.89874e-06	0.0011206	4.52999	Breast_Mammary_Tissue	1.3496e-06	0.00028884	4.83231	NA	NA	NA	1	1	1	0	3	-2.86806	-3.53598	2.69232	-3.64124	3.28363	-3.50434	NA	NA	0.00413	0.00040626	0.0070956	0.000271324	0.0010248	0.00045774	NA	NA	0.249572	0.00793237	0.384796	0.0110881	0.155596	0.0149511	NA	NA
ZNF75A	2.7084e-06	0.000309085	4.69178	Spleen	5.89874e-06	0.0011206	4.52999	Cells_Cultured_fibroblasts	8.14754e-07	0.000194726	4.9318	NA	NA	NA	1	1	1	0	3	-2.86806	-3.53598	2.69232	-3.64124	3.44023	-3.49164	NA	NA	0.00413	0.00040626	0.0070956	0.000271324	0.000581216	0.000480062	NA	NA	0.249572	0.00793237	0.384796	0.0110881	0.132536	0.0152215	NA	NA
ZNF75A	2.7084e-06	0.000309085	4.69178	Spleen	5.89874e-06	0.0011206	4.52999	Cells_EBV-transformed_lymphocytes	8.14754e-07	0.000174783	-4.9318	NA	NA	NA	1	1	1	0	3	-2.86806	-3.53598	2.69232	-3.64124	-3.44023	3.49164	NA	NA	0.00413	0.00040626	0.0070956	0.000271324	0.000581216	0.000480062	NA	NA	0.249572	0.00793237	0.384796	0.0110881	0.130835	0.0139554	NA	NA
ZNF75A	2.7084e-06	0.000309085	4.69178	Spleen	5.89874e-06	0.0011206	4.52999	Colon_Sigmoid	1.3496e-06	0.000280511	4.83231	NA	NA	NA	1	1	1	0	3	-2.86806	-3.53598	2.69232	-3.64124	3.28363	-3.50434	NA	NA	0.00413	0.00040626	0.0070956	0.000271324	0.0010248	0.00045774	NA	NA	0.249572	0.00793237	0.384796	0.0110881	0.186324	0.0148082	NA	NA
ZNF75A	2.7084e-06	0.000309085	4.69178	Spleen	5.89874e-06	0.0011206	4.52999	Colon_Transverse	2.7747e-06	0.000584936	-4.68683	NA	NA	NA	1	1	1	0	3	-2.86806	-3.53598	2.69232	-3.64124	-3.04529	3.52785	NA	NA	0.00413	0.00040626	0.0070956	0.000271324	0.00232458	0.000418947	NA	NA	0.249572	0.00793237	0.384796	0.0110881	0.222392	0.01426	NA	NA
ZNF75A	2.7084e-06	0.000309085	4.69178	Spleen	5.89874e-06	0.0011206	4.52999	Esophagus_Gastroesophageal_Junction	8.14754e-07	0.000178167	4.9318	NA	NA	NA	1	1	1	0	3	-2.86806	-3.53598	2.69232	-3.64124	3.44023	-3.49164	NA	NA	0.00413	0.00040626	0.0070956	0.000271324	0.000581216	0.000480062	NA	NA	0.249572	0.00793237	0.384796	0.0110881	0.13967	0.0152268	NA	NA
ZNF75A	2.7084e-06	0.000309085	4.69178	Spleen	5.89874e-06	0.0011206	4.52999	Esophagus_Mucosa	1.07774e-06	0.000232385	-4.87688	NA	NA	NA	1	1	1	0	3	-2.86806	-3.53598	2.69232	-3.64124	-3.33218	3.51915	NA	NA	0.00413	0.00040626	0.0070956	0.000271324	0.000861683	0.000432925	NA	NA	0.249572	0.00793237	0.384796	0.0110881	0.155594	0.0138503	NA	NA
ZNF75A	2.7084e-06	0.000309085	4.69178	Spleen	5.89874e-06	0.0011206	4.52999	Esophagus_Muscularis	8.14754e-07	0.000182552	4.9318	NA	NA	NA	1	1	1	0	3	-2.86806	-3.53598	2.69232	-3.64124	3.44023	-3.49164	NA	NA	0.00413	0.00040626	0.0070956	0.000271324	0.000581216	0.000480062	NA	NA	0.249572	0.00793237	0.384796	0.0110881	0.132024	0.0154505	NA	NA
ZNF75A	2.7084e-06	0.000309085	4.69178	Spleen	5.89874e-06	0.0011206	4.52999	Heart_Atrial_Appendage	2.6617e-06	0.000599625	-4.69533	NA	NA	NA	1	1	1	0	3	-2.86806	-3.53598	2.69232	-3.64124	-3.0489	3.53608	NA	NA	0.00413	0.00040626	0.0070956	0.000271324	0.00229684	0.000406115	NA	NA	0.249572	0.00793237	0.384796	0.0110881	0.241627	0.0147115	NA	NA
ZNF75A	2.7084e-06	0.000309085	4.69178	Spleen	5.89874e-06	0.0011206	4.52999	Heart_Left_Ventricle	1.07774e-06	0.000253556	-4.87688	NA	NA	NA	1	1	1	0	3	-2.86806	-3.53598	2.69232	-3.64124	-3.33218	3.51915	NA	NA	0.00413	0.00040626	0.0070956	0.000271324	0.000861683	0.000432925	NA	NA	0.249572	0.00793237	0.384796	0.0110881	0.149812	0.0162005	NA	NA
ZNF75A	2.7084e-06	0.000309085	4.69178	Spleen	5.89874e-06	0.0011206	4.52999	Kidney_Cortex	2.6045e-06	0.000710749	-4.69977	NA	NA	NA	1	1	1	0	3	-2.86806	-3.53598	2.69232	-3.64124	-3.01887	3.57073	NA	NA	0.00413	0.00040626	0.0070956	0.000271324	0.00253718	0.000355986	NA	NA	0.249572	0.00793237	0.384796	0.0110881	0.231742	0.0150554	NA	NA
ZNF75A	2.7084e-06	0.000309085	4.69178	Spleen	5.89874e-06	0.0011206	4.52999	Liver	8.14754e-07	0.000230866	-4.9318	NA	NA	NA	1	1	1	0	3	-2.86806	-3.53598	2.69232	-3.64124	-3.44023	3.49164	NA	NA	0.00413	0.00040626	0.0070956	0.000271324	0.000581216	0.000480062	NA	NA	0.249572	0.00793237	0.384796	0.0110881	0.120668	0.0169554	NA	NA
ZNF75A	2.7084e-06	0.000309085	4.69178	Spleen	5.89874e-06	0.0011206	4.52999	Lung	8.14754e-07	0.000182478	-4.9318	NA	NA	NA	1	1	1	0	3	-2.86806	-3.53598	2.69232	-3.64124	-3.44023	3.49164	NA	NA	0.00413	0.00040626	0.0070956	0.000271324	0.000581216	0.000480062	NA	NA	0.249572	0.00793237	0.384796	0.0110881	0.112038	0.015182	NA	NA
ZNF75A	2.7084e-06	0.000309085	4.69178	Spleen	5.89874e-06	0.0011206	4.52999	Minor_Salivary_Gland	8.14754e-07	0.000187387	-4.9318	NA	NA	NA	1	1	1	0	3	-2.86806	-3.53598	2.69232	-3.64124	-3.44023	3.49164	NA	NA	0.00413	0.00040626	0.0070956	0.000271324	0.000581216	0.000480062	NA	NA	0.249572	0.00793237	0.384796	0.0110881	0.119233	0.0158683	NA	NA
ZNF75A	2.7084e-06	0.000309085	4.69178	Spleen	5.89874e-06	0.0011206	4.52999	Muscle_Skeletal	1.07774e-06	0.000276231	4.87688	NA	NA	NA	1	1	1	0	3	-2.86806	-3.53598	2.69232	-3.64124	3.33218	-3.51915	NA	NA	0.00413	0.00040626	0.0070956	0.000271324	0.000861683	0.000432925	NA	NA	0.249572	0.00793237	0.384796	0.0110881	0.147405	0.0146547	NA	NA
ZNF75A	2.7084e-06	0.000309085	4.69178	Spleen	5.89874e-06	0.0011206	4.52999	Nerve_Tibial	1.24328e-06	0.000276482	-4.84861	NA	NA	NA	1	1	1	0	3	-2.86806	-3.53598	2.69232	-3.64124	-3.30722	3.50417	NA	NA	0.00413	0.00040626	0.0070956	0.000271324	0.000942259	0.000458041	NA	NA	0.249572	0.00793237	0.384796	0.0110881	0.166066	0.0153362	NA	NA
ZNF75A	2.7084e-06	0.000309085	4.69178	Spleen	5.89874e-06	0.0011206	4.52999	Ovary	1.07774e-06	0.000252799	-4.87688	NA	NA	NA	1	1	1	0	3	-2.86806	-3.53598	2.69232	-3.64124	-3.33218	3.51915	NA	NA	0.00413	0.00040626	0.0070956	0.000271324	0.000861683	0.000432925	NA	NA	0.249572	0.00793237	0.384796	0.0110881	0.137077	0.0140924	NA	NA
ZNF75A	2.7084e-06	0.000309085	4.69178	Spleen	5.89874e-06	0.0011206	4.52999	Pancreas	8.14754e-07	0.000231631	-4.9318	NA	NA	NA	1	1	1	0	3	-2.86806	-3.53598	2.69232	-3.64124	-3.44023	3.49164	NA	NA	0.00413	0.00040626	0.0070956	0.000271324	0.000581216	0.000480062	NA	NA	0.249572	0.00793237	0.384796	0.0110881	0.142067	0.0157967	NA	NA
ZNF75A	2.7084e-06	0.000309085	4.69178	Spleen	5.89874e-06	0.0011206	4.52999	Pituitary	8.14754e-07	0.000197572	-4.9318	NA	NA	NA	1	1	1	0	3	-2.86806	-3.53598	2.69232	-3.64124	-3.44023	3.49164	NA	NA	0.00413	0.00040626	0.0070956	0.000271324	0.000581216	0.000480062	NA	NA	0.249572	0.00793237	0.384796	0.0110881	0.137816	0.0160701	NA	NA
ZNF75A	2.7084e-06	0.000309085	4.69178	Spleen	5.89874e-06	0.0011206	4.52999	Prostate	8.14754e-07	0.00019351	-4.9318	NA	NA	NA	1	1	1	0	3	-2.86806	-3.53598	2.69232	-3.64124	-3.44023	3.49164	NA	NA	0.00413	0.00040626	0.0070956	0.000271324	0.000581216	0.000480062	NA	NA	0.249572	0.00793237	0.384796	0.0110881	0.120263	0.0158324	NA	NA
ZNF75A	2.7084e-06	0.000309085	4.69178	Spleen	5.89874e-06	0.0011206	4.52999	Skin_Not_Sun_Exposed_Suprapubic	8.14754e-07	0.000199403	-4.9318	NA	NA	NA	1	1	1	0	3	-2.86806	-3.53598	2.69232	-3.64124	-3.44023	3.49164	NA	NA	0.00413	0.00040626	0.0070956	0.000271324	0.000581216	0.000480062	NA	NA	0.249572	0.00793237	0.384796	0.0110881	0.121896	0.0153445	NA	NA
ZNF75A	2.7084e-06	0.000309085	4.69178	Spleen	5.89874e-06	0.0011206	4.52999	Skin_Sun_Exposed_Lower_leg	1.07774e-06	0.000244279	-4.87688	NA	NA	NA	1	1	1	0	3	-2.86806	-3.53598	2.69232	-3.64124	-3.33218	3.51915	NA	NA	0.00413	0.00040626	0.0070956	0.000271324	0.000861683	0.000432925	NA	NA	0.249572	0.00793237	0.384796	0.0110881	0.146738	0.0139779	NA	NA
ZNF75A	2.7084e-06	0.000309085	4.69178	Spleen	5.89874e-06	0.0011206	4.52999	Small_Intestine_Terminal_Ileum	1.3496e-06	0.000314018	4.83231	NA	NA	NA	1	1	1	0	3	-2.86806	-3.53598	2.69232	-3.64124	3.28363	-3.50434	NA	NA	0.00413	0.00040626	0.0070956	0.000271324	0.0010248	0.00045774	NA	NA	0.249572	0.00793237	0.384796	0.0110881	0.173565	0.0150044	NA	NA
ZNF75A	2.7084e-06	0.000309085	4.69178	Spleen	5.89874e-06	0.0011206	4.52999	Spleen	1.3496e-06	0.000323386	4.83231	NA	NA	NA	1	1	1	0	3	-2.86806	-3.53598	2.69232	-3.64124	3.28363	-3.50434	NA	NA	0.00413	0.00040626	0.0070956	0.000271324	0.0010248	0.00045774	NA	NA	0.249572	0.00793237	0.384796	0.0110881	0.183937	0.0142048	NA	NA
ZNF75A	2.7084e-06	0.000309085	4.69178	Spleen	5.89874e-06	0.0011206	4.52999	Stomach	1.3496e-06	0.000328109	4.83231	NA	NA	NA	1	1	1	0	3	-2.86806	-3.53598	2.69232	-3.64124	3.28363	-3.50434	NA	NA	0.00413	0.00040626	0.0070956	0.000271324	0.0010248	0.00045774	NA	NA	0.249572	0.00793237	0.384796	0.0110881	0.159191	0.015671	NA	NA
ZNF75A	2.7084e-06	0.000309085	4.69178	Spleen	5.89874e-06	0.0011206	4.52999	Testis	1.07774e-06	0.000284535	-4.87688	NA	NA	NA	1	1	1	0	3	-2.86806	-3.53598	2.69232	-3.64124	-3.33218	3.51915	NA	NA	0.00413	0.00040626	0.0070956	0.000271324	0.000861683	0.000432925	NA	NA	0.249572	0.00793237	0.384796	0.0110881	0.184844	0.0155657	NA	NA
ZNF75A	2.7084e-06	0.000309085	4.69178	Spleen	5.89874e-06	0.0011206	4.52999	Thyroid	8.14754e-07	0.000177555	-4.9318	NA	NA	NA	1	1	1	0	3	-2.86806	-3.53598	2.69232	-3.64124	-3.44023	3.49164	NA	NA	0.00413	0.00040626	0.0070956	0.000271324	0.000581216	0.000480062	NA	NA	0.249572	0.00793237	0.384796	0.0110881	0.109218	0.0149108	NA	NA
ZNF75A	2.7084e-06	0.000309085	4.69178	Spleen	5.89874e-06	0.0011206	4.52999	Uterus	1.07774e-06	0.000255705	-4.87688	NA	NA	NA	1	1	1	0	3	-2.86806	-3.53598	2.69232	-3.64124	-3.33218	3.51915	NA	NA	0.00413	0.00040626	0.0070956	0.000271324	0.000861683	0.000432925	NA	NA	0.249572	0.00793237	0.384796	0.0110881	0.13927	0.0141025	NA	NA
ZNF75A	2.7084e-06	0.000309085	4.69178	Spleen	5.89874e-06	0.0011206	4.52999	Vagina	1.3496e-06	0.000347675	4.83231	NA	NA	NA	1	1	1	0	3	-2.86806	-3.53598	2.69232	-3.64124	3.28363	-3.50434	NA	NA	0.00413	0.00040626	0.0070956	0.000271324	0.0010248	0.00045774	NA	NA	0.249572	0.00793237	0.384796	0.0110881	0.167043	0.0158275	NA	NA
ZNF75A	2.7084e-06	0.000309085	4.69178	Spleen	5.89874e-06	0.0011206	4.52999	Whole_Blood	1.07774e-06	0.000268708	-4.87688	NA	NA	NA	1	1	1	0	3	-2.86806	-3.53598	2.69232	-3.64124	-3.33218	3.51915	NA	NA	0.00413	0.00040626	0.0070956	0.000271324	0.000861683	0.000432925	NA	NA	0.249572	0.00793237	0.384796	0.0110881	0.183548	0.013069	NA	NA
ZNF75A	2.7084e-06	0.000309085	4.69178	Spleen	5.89874e-06	0.0011206	4.52999	smultixcan	8.11641e-07	0.000193568	-2.86498	NA	NA	NA	1	1	1	0	3	-2.86806	-3.53598	2.69232	-3.64124	-1.98828	2.03849	NA	NA	0.00413	0.00040626	0.0070956	0.000271324	0.000601165	0.000462223	NA	NA	0.249572	0.00793237	0.384796	0.0110881	0.117957	0.0141993	NA	NA
ZNF75A	2.7084e-06	0.000309085	4.69178	Stomach	5.89874e-06	0.00120293	4.52999	Adipose_Subcutaneous	8.14754e-07	0.000194248	-4.9318	NA	NA	NA	1	1	1	0	3	-2.86806	-3.53598	2.69232	-3.64124	-3.44023	3.49164	NA	NA	0.00413	0.00040626	0.0070956	0.000271324	0.000581216	0.000480062	NA	NA	0.249572	0.00793237	0.381986	0.0109072	0.121849	0.015584	NA	NA
ZNF75A	2.7084e-06	0.000309085	4.69178	Stomach	5.89874e-06	0.00120293	4.52999	Adipose_Visceral_Omentum	1.07774e-06	0.000244995	4.87688	NA	NA	NA	1	1	1	0	3	-2.86806	-3.53598	2.69232	-3.64124	3.33218	-3.51915	NA	NA	0.00413	0.00040626	0.0070956	0.000271324	0.000861683	0.000432925	NA	NA	0.249572	0.00793237	0.381986	0.0109072	0.148084	0.0145644	NA	NA
ZNF75A	2.7084e-06	0.000309085	4.69178	Stomach	5.89874e-06	0.00120293	4.52999	Adrenal_Gland	1.3496e-06	0.00028177	4.83231	NA	NA	NA	1	1	1	0	3	-2.86806	-3.53598	2.69232	-3.64124	3.28363	-3.50434	NA	NA	0.00413	0.00040626	0.0070956	0.000271324	0.0010248	0.00045774	NA	NA	0.249572	0.00793237	0.381986	0.0109072	0.187609	0.014433	NA	NA
ZNF75A	2.7084e-06	0.000309085	4.69178	Stomach	5.89874e-06	0.00120293	4.52999	Artery_Coronary	8.14754e-07	0.00018957	4.9318	NA	NA	NA	1	1	1	0	3	-2.86806	-3.53598	2.69232	-3.64124	3.44023	-3.49164	NA	NA	0.00413	0.00040626	0.0070956	0.000271324	0.000581216	0.000480062	NA	NA	0.249572	0.00793237	0.381986	0.0109072	0.138133	0.01601	NA	NA
ZNF75A	2.7084e-06	0.000309085	4.69178	Stomach	5.89874e-06	0.00120293	4.52999	Artery_Tibial	8.14754e-07	0.000189625	4.9318	NA	NA	NA	1	1	1	0	3	-2.86806	-3.53598	2.69232	-3.64124	3.44023	-3.49164	NA	NA	0.00413	0.00040626	0.0070956	0.000271324	0.000581216	0.000480062	NA	NA	0.249572	0.00793237	0.381986	0.0109072	0.134257	0.0152449	NA	NA
ZNF75A	2.7084e-06	0.000309085	4.69178	Stomach	5.89874e-06	0.00120293	4.52999	Brain_Amygdala	1.24328e-06	0.000439339	-4.84861	NA	NA	NA	1	1	1	0	3	-2.86806	-3.53598	2.69232	-3.64124	-3.30722	3.50417	NA	NA	0.00413	0.00040626	0.0070956	0.000271324	0.000942259	0.000458041	NA	NA	0.249572	0.00793237	0.381986	0.0109072	0.220282	0.0194879	NA	NA
ZNF75A	2.7084e-06	0.000309085	4.69178	Stomach	5.89874e-06	0.00120293	4.52999	Brain_Anterior_cingulate_cortex_BA24	8.14754e-07	0.000241759	-4.9318	NA	NA	NA	1	1	1	0	3	-2.86806	-3.53598	2.69232	-3.64124	-3.44023	3.49164	NA	NA	0.00413	0.00040626	0.0070956	0.000271324	0.000581216	0.000480062	NA	NA	0.249572	0.00793237	0.381986	0.0109072	0.162648	0.0183288	NA	NA
ZNF75A	2.7084e-06	0.000309085	4.69178	Stomach	5.89874e-06	0.00120293	4.52999	Brain_Caudate_basal_ganglia	8.14754e-07	0.000220304	-4.9318	NA	NA	NA	1	1	1	0	3	-2.86806	-3.53598	2.69232	-3.64124	-3.44023	3.49164	NA	NA	0.00413	0.00040626	0.0070956	0.000271324	0.000581216	0.000480062	NA	NA	0.249572	0.00793237	0.381986	0.0109072	0.143759	0.0178433	NA	NA
ZNF75A	2.7084e-06	0.000309085	4.69178	Stomach	5.89874e-06	0.00120293	4.52999	Brain_Cerebellar_Hemisphere	8.14754e-07	0.000193556	-4.9318	NA	NA	NA	1	1	1	0	3	-2.86806	-3.53598	2.69232	-3.64124	-3.44023	3.49164	NA	NA	0.00413	0.00040626	0.0070956	0.000271324	0.000581216	0.000480062	NA	NA	0.249572	0.00793237	0.381986	0.0109072	0.13765	0.0149235	NA	NA
ZNF75A	2.7084e-06	0.000309085	4.69178	Stomach	5.89874e-06	0.00120293	4.52999	Brain_Cerebellum	1.3496e-06	0.000332438	4.83231	NA	NA	NA	1	1	1	0	3	-2.86806	-3.53598	2.69232	-3.64124	3.28363	-3.50434	NA	NA	0.00413	0.00040626	0.0070956	0.000271324	0.0010248	0.00045774	NA	NA	0.249572	0.00793237	0.381986	0.0109072	0.205595	0.0147223	NA	NA
ZNF75A	2.7084e-06	0.000309085	4.69178	Stomach	5.89874e-06	0.00120293	4.52999	Brain_Cortex	8.14754e-07	0.000203327	-4.9318	NA	NA	NA	1	1	1	0	3	-2.86806	-3.53598	2.69232	-3.64124	-3.44023	3.49164	NA	NA	0.00413	0.00040626	0.0070956	0.000271324	0.000581216	0.000480062	NA	NA	0.249572	0.00793237	0.381986	0.0109072	0.139248	0.0163357	NA	NA
ZNF75A	2.7084e-06	0.000309085	4.69178	Stomach	5.89874e-06	0.00120293	4.52999	Brain_Frontal_Cortex_BA9	1.3496e-06	0.000329302	4.83231	NA	NA	NA	1	1	1	0	3	-2.86806	-3.53598	2.69232	-3.64124	3.28363	-3.50434	NA	NA	0.00413	0.00040626	0.0070956	0.000271324	0.0010248	0.00045774	NA	NA	0.249572	0.00793237	0.381986	0.0109072	0.209729	0.0163451	NA	NA
ZNF75A	2.7084e-06	0.000309085	4.69178	Stomach	5.89874e-06	0.00120293	4.52999	Brain_Hippocampus	8.14754e-07	0.00028595	-4.9318	NA	NA	NA	1	1	1	0	3	-2.86806	-3.53598	2.69232	-3.64124	-3.44023	3.49164	NA	NA	0.00413	0.00040626	0.0070956	0.000271324	0.000581216	0.000480062	NA	NA	0.249572	0.00793237	0.381986	0.0109072	0.138202	0.0181578	NA	NA
ZNF75A	2.7084e-06	0.000309085	4.69178	Stomach	5.89874e-06	0.00120293	4.52999	Brain_Hypothalamus	8.14754e-07	0.00025598	-4.9318	NA	NA	NA	1	1	1	0	3	-2.86806	-3.53598	2.69232	-3.64124	-3.44023	3.49164	NA	NA	0.00413	0.00040626	0.0070956	0.000271324	0.000581216	0.000480062	NA	NA	0.249572	0.00793237	0.381986	0.0109072	0.158678	0.0179243	NA	NA
ZNF75A	2.7084e-06	0.000309085	4.69178	Stomach	5.89874e-06	0.00120293	4.52999	Brain_Nucleus_accumbens_basal_ganglia	8.14754e-07	0.000224854	-4.9318	NA	NA	NA	1	1	1	0	3	-2.86806	-3.53598	2.69232	-3.64124	-3.44023	3.49164	NA	NA	0.00413	0.00040626	0.0070956	0.000271324	0.000581216	0.000480062	NA	NA	0.249572	0.00793237	0.381986	0.0109072	0.132854	0.0175801	NA	NA
ZNF75A	2.7084e-06	0.000309085	4.69178	Stomach	5.89874e-06	0.00120293	4.52999	Brain_Putamen_basal_ganglia	8.14754e-07	0.000267189	-4.9318	NA	NA	NA	1	1	1	0	3	-2.86806	-3.53598	2.69232	-3.64124	-3.44023	3.49164	NA	NA	0.00413	0.00040626	0.0070956	0.000271324	0.000581216	0.000480062	NA	NA	0.249572	0.00793237	0.381986	0.0109072	0.138042	0.0172637	NA	NA
ZNF75A	2.7084e-06	0.000309085	4.69178	Stomach	5.89874e-06	0.00120293	4.52999	Brain_Spinal_cord_cervical_c-1	1.07774e-06	0.000316546	-4.87688	NA	NA	NA	1	1	1	0	3	-2.86806	-3.53598	2.69232	-3.64124	-3.33218	3.51915	NA	NA	0.00413	0.00040626	0.0070956	0.000271324	0.000861683	0.000432925	NA	NA	0.249572	0.00793237	0.381986	0.0109072	0.173869	0.0168562	NA	NA
ZNF75A	2.7084e-06	0.000309085	4.69178	Stomach	5.89874e-06	0.00120293	4.52999	Brain_Substantia_nigra	1.07774e-06	0.000317751	-4.87688	NA	NA	NA	1	1	1	0	3	-2.86806	-3.53598	2.69232	-3.64124	-3.33218	3.51915	NA	NA	0.00413	0.00040626	0.0070956	0.000271324	0.000861683	0.000432925	NA	NA	0.249572	0.00793237	0.381986	0.0109072	0.17924	0.0186394	NA	NA
ZNF75A	2.7084e-06	0.000309085	4.69178	Stomach	5.89874e-06	0.00120293	4.52999	Breast_Mammary_Tissue	1.3496e-06	0.00028884	4.83231	NA	NA	NA	1	1	1	0	3	-2.86806	-3.53598	2.69232	-3.64124	3.28363	-3.50434	NA	NA	0.00413	0.00040626	0.0070956	0.000271324	0.0010248	0.00045774	NA	NA	0.249572	0.00793237	0.381986	0.0109072	0.155596	0.0149511	NA	NA
ZNF75A	2.7084e-06	0.000309085	4.69178	Stomach	5.89874e-06	0.00120293	4.52999	Cells_Cultured_fibroblasts	8.14754e-07	0.000194726	4.9318	NA	NA	NA	1	1	1	0	3	-2.86806	-3.53598	2.69232	-3.64124	3.44023	-3.49164	NA	NA	0.00413	0.00040626	0.0070956	0.000271324	0.000581216	0.000480062	NA	NA	0.249572	0.00793237	0.381986	0.0109072	0.132536	0.0152215	NA	NA
ZNF75A	2.7084e-06	0.000309085	4.69178	Stomach	5.89874e-06	0.00120293	4.52999	Cells_EBV-transformed_lymphocytes	8.14754e-07	0.000174783	-4.9318	NA	NA	NA	1	1	1	0	3	-2.86806	-3.53598	2.69232	-3.64124	-3.44023	3.49164	NA	NA	0.00413	0.00040626	0.0070956	0.000271324	0.000581216	0.000480062	NA	NA	0.249572	0.00793237	0.381986	0.0109072	0.130835	0.0139554	NA	NA
ZNF75A	2.7084e-06	0.000309085	4.69178	Stomach	5.89874e-06	0.00120293	4.52999	Colon_Sigmoid	1.3496e-06	0.000280511	4.83231	NA	NA	NA	1	1	1	0	3	-2.86806	-3.53598	2.69232	-3.64124	3.28363	-3.50434	NA	NA	0.00413	0.00040626	0.0070956	0.000271324	0.0010248	0.00045774	NA	NA	0.249572	0.00793237	0.381986	0.0109072	0.186324	0.0148082	NA	NA
ZNF75A	2.7084e-06	0.000309085	4.69178	Stomach	5.89874e-06	0.00120293	4.52999	Colon_Transverse	2.7747e-06	0.000584936	-4.68683	NA	NA	NA	1	1	1	0	3	-2.86806	-3.53598	2.69232	-3.64124	-3.04529	3.52785	NA	NA	0.00413	0.00040626	0.0070956	0.000271324	0.00232458	0.000418947	NA	NA	0.249572	0.00793237	0.381986	0.0109072	0.222392	0.01426	NA	NA
ZNF75A	2.7084e-06	0.000309085	4.69178	Stomach	5.89874e-06	0.00120293	4.52999	Esophagus_Gastroesophageal_Junction	8.14754e-07	0.000178167	4.9318	NA	NA	NA	1	1	1	0	3	-2.86806	-3.53598	2.69232	-3.64124	3.44023	-3.49164	NA	NA	0.00413	0.00040626	0.0070956	0.000271324	0.000581216	0.000480062	NA	NA	0.249572	0.00793237	0.381986	0.0109072	0.13967	0.0152268	NA	NA
ZNF75A	2.7084e-06	0.000309085	4.69178	Stomach	5.89874e-06	0.00120293	4.52999	Esophagus_Mucosa	1.07774e-06	0.000232385	-4.87688	NA	NA	NA	1	1	1	0	3	-2.86806	-3.53598	2.69232	-3.64124	-3.33218	3.51915	NA	NA	0.00413	0.00040626	0.0070956	0.000271324	0.000861683	0.000432925	NA	NA	0.249572	0.00793237	0.381986	0.0109072	0.155594	0.0138503	NA	NA
ZNF75A	2.7084e-06	0.000309085	4.69178	Stomach	5.89874e-06	0.00120293	4.52999	Esophagus_Muscularis	8.14754e-07	0.000182552	4.9318	NA	NA	NA	1	1	1	0	3	-2.86806	-3.53598	2.69232	-3.64124	3.44023	-3.49164	NA	NA	0.00413	0.00040626	0.0070956	0.000271324	0.000581216	0.000480062	NA	NA	0.249572	0.00793237	0.381986	0.0109072	0.132024	0.0154505	NA	NA
ZNF75A	2.7084e-06	0.000309085	4.69178	Stomach	5.89874e-06	0.00120293	4.52999	Heart_Atrial_Appendage	2.6617e-06	0.000599625	-4.69533	NA	NA	NA	1	1	1	0	3	-2.86806	-3.53598	2.69232	-3.64124	-3.0489	3.53608	NA	NA	0.00413	0.00040626	0.0070956	0.000271324	0.00229684	0.000406115	NA	NA	0.249572	0.00793237	0.381986	0.0109072	0.241627	0.0147115	NA	NA
ZNF75A	2.7084e-06	0.000309085	4.69178	Stomach	5.89874e-06	0.00120293	4.52999	Heart_Left_Ventricle	1.07774e-06	0.000253556	-4.87688	NA	NA	NA	1	1	1	0	3	-2.86806	-3.53598	2.69232	-3.64124	-3.33218	3.51915	NA	NA	0.00413	0.00040626	0.0070956	0.000271324	0.000861683	0.000432925	NA	NA	0.249572	0.00793237	0.381986	0.0109072	0.149812	0.0162005	NA	NA
ZNF75A	2.7084e-06	0.000309085	4.69178	Stomach	5.89874e-06	0.00120293	4.52999	Kidney_Cortex	2.6045e-06	0.000710749	-4.69977	NA	NA	NA	1	1	1	0	3	-2.86806	-3.53598	2.69232	-3.64124	-3.01887	3.57073	NA	NA	0.00413	0.00040626	0.0070956	0.000271324	0.00253718	0.000355986	NA	NA	0.249572	0.00793237	0.381986	0.0109072	0.231742	0.0150554	NA	NA
ZNF75A	2.7084e-06	0.000309085	4.69178	Stomach	5.89874e-06	0.00120293	4.52999	Liver	8.14754e-07	0.000230866	-4.9318	NA	NA	NA	1	1	1	0	3	-2.86806	-3.53598	2.69232	-3.64124	-3.44023	3.49164	NA	NA	0.00413	0.00040626	0.0070956	0.000271324	0.000581216	0.000480062	NA	NA	0.249572	0.00793237	0.381986	0.0109072	0.120668	0.0169554	NA	NA
ZNF75A	2.7084e-06	0.000309085	4.69178	Stomach	5.89874e-06	0.00120293	4.52999	Lung	8.14754e-07	0.000182478	-4.9318	NA	NA	NA	1	1	1	0	3	-2.86806	-3.53598	2.69232	-3.64124	-3.44023	3.49164	NA	NA	0.00413	0.00040626	0.0070956	0.000271324	0.000581216	0.000480062	NA	NA	0.249572	0.00793237	0.381986	0.0109072	0.112038	0.015182	NA	NA
ZNF75A	2.7084e-06	0.000309085	4.69178	Stomach	5.89874e-06	0.00120293	4.52999	Minor_Salivary_Gland	8.14754e-07	0.000187387	-4.9318	NA	NA	NA	1	1	1	0	3	-2.86806	-3.53598	2.69232	-3.64124	-3.44023	3.49164	NA	NA	0.00413	0.00040626	0.0070956	0.000271324	0.000581216	0.000480062	NA	NA	0.249572	0.00793237	0.381986	0.0109072	0.119233	0.0158683	NA	NA
ZNF75A	2.7084e-06	0.000309085	4.69178	Stomach	5.89874e-06	0.00120293	4.52999	Muscle_Skeletal	1.07774e-06	0.000276231	4.87688	NA	NA	NA	1	1	1	0	3	-2.86806	-3.53598	2.69232	-3.64124	3.33218	-3.51915	NA	NA	0.00413	0.00040626	0.0070956	0.000271324	0.000861683	0.000432925	NA	NA	0.249572	0.00793237	0.381986	0.0109072	0.147405	0.0146547	NA	NA
ZNF75A	2.7084e-06	0.000309085	4.69178	Stomach	5.89874e-06	0.00120293	4.52999	Nerve_Tibial	1.24328e-06	0.000276482	-4.84861	NA	NA	NA	1	1	1	0	3	-2.86806	-3.53598	2.69232	-3.64124	-3.30722	3.50417	NA	NA	0.00413	0.00040626	0.0070956	0.000271324	0.000942259	0.000458041	NA	NA	0.249572	0.00793237	0.381986	0.0109072	0.166066	0.0153362	NA	NA
ZNF75A	2.7084e-06	0.000309085	4.69178	Stomach	5.89874e-06	0.00120293	4.52999	Ovary	1.07774e-06	0.000252799	-4.87688	NA	NA	NA	1	1	1	0	3	-2.86806	-3.53598	2.69232	-3.64124	-3.33218	3.51915	NA	NA	0.00413	0.00040626	0.0070956	0.000271324	0.000861683	0.000432925	NA	NA	0.249572	0.00793237	0.381986	0.0109072	0.137077	0.0140924	NA	NA
ZNF75A	2.7084e-06	0.000309085	4.69178	Stomach	5.89874e-06	0.00120293	4.52999	Pancreas	8.14754e-07	0.000231631	-4.9318	NA	NA	NA	1	1	1	0	3	-2.86806	-3.53598	2.69232	-3.64124	-3.44023	3.49164	NA	NA	0.00413	0.00040626	0.0070956	0.000271324	0.000581216	0.000480062	NA	NA	0.249572	0.00793237	0.381986	0.0109072	0.142067	0.0157967	NA	NA
ZNF75A	2.7084e-06	0.000309085	4.69178	Stomach	5.89874e-06	0.00120293	4.52999	Pituitary	8.14754e-07	0.000197572	-4.9318	NA	NA	NA	1	1	1	0	3	-2.86806	-3.53598	2.69232	-3.64124	-3.44023	3.49164	NA	NA	0.00413	0.00040626	0.0070956	0.000271324	0.000581216	0.000480062	NA	NA	0.249572	0.00793237	0.381986	0.0109072	0.137816	0.0160701	NA	NA
ZNF75A	2.7084e-06	0.000309085	4.69178	Stomach	5.89874e-06	0.00120293	4.52999	Prostate	8.14754e-07	0.00019351	-4.9318	NA	NA	NA	1	1	1	0	3	-2.86806	-3.53598	2.69232	-3.64124	-3.44023	3.49164	NA	NA	0.00413	0.00040626	0.0070956	0.000271324	0.000581216	0.000480062	NA	NA	0.249572	0.00793237	0.381986	0.0109072	0.120263	0.0158324	NA	NA
ZNF75A	2.7084e-06	0.000309085	4.69178	Stomach	5.89874e-06	0.00120293	4.52999	Skin_Not_Sun_Exposed_Suprapubic	8.14754e-07	0.000199403	-4.9318	NA	NA	NA	1	1	1	0	3	-2.86806	-3.53598	2.69232	-3.64124	-3.44023	3.49164	NA	NA	0.00413	0.00040626	0.0070956	0.000271324	0.000581216	0.000480062	NA	NA	0.249572	0.00793237	0.381986	0.0109072	0.121896	0.0153445	NA	NA
ZNF75A	2.7084e-06	0.000309085	4.69178	Stomach	5.89874e-06	0.00120293	4.52999	Skin_Sun_Exposed_Lower_leg	1.07774e-06	0.000244279	-4.87688	NA	NA	NA	1	1	1	0	3	-2.86806	-3.53598	2.69232	-3.64124	-3.33218	3.51915	NA	NA	0.00413	0.00040626	0.0070956	0.000271324	0.000861683	0.000432925	NA	NA	0.249572	0.00793237	0.381986	0.0109072	0.146738	0.0139779	NA	NA
ZNF75A	2.7084e-06	0.000309085	4.69178	Stomach	5.89874e-06	0.00120293	4.52999	Small_Intestine_Terminal_Ileum	1.3496e-06	0.000314018	4.83231	NA	NA	NA	1	1	1	0	3	-2.86806	-3.53598	2.69232	-3.64124	3.28363	-3.50434	NA	NA	0.00413	0.00040626	0.0070956	0.000271324	0.0010248	0.00045774	NA	NA	0.249572	0.00793237	0.381986	0.0109072	0.173565	0.0150044	NA	NA
ZNF75A	2.7084e-06	0.000309085	4.69178	Stomach	5.89874e-06	0.00120293	4.52999	Spleen	1.3496e-06	0.000323386	4.83231	NA	NA	NA	1	1	1	0	3	-2.86806	-3.53598	2.69232	-3.64124	3.28363	-3.50434	NA	NA	0.00413	0.00040626	0.0070956	0.000271324	0.0010248	0.00045774	NA	NA	0.249572	0.00793237	0.381986	0.0109072	0.183937	0.0142048	NA	NA
ZNF75A	2.7084e-06	0.000309085	4.69178	Stomach	5.89874e-06	0.00120293	4.52999	Stomach	1.3496e-06	0.000328109	4.83231	NA	NA	NA	1	1	1	0	3	-2.86806	-3.53598	2.69232	-3.64124	3.28363	-3.50434	NA	NA	0.00413	0.00040626	0.0070956	0.000271324	0.0010248	0.00045774	NA	NA	0.249572	0.00793237	0.381986	0.0109072	0.159191	0.015671	NA	NA
ZNF75A	2.7084e-06	0.000309085	4.69178	Stomach	5.89874e-06	0.00120293	4.52999	Testis	1.07774e-06	0.000284535	-4.87688	NA	NA	NA	1	1	1	0	3	-2.86806	-3.53598	2.69232	-3.64124	-3.33218	3.51915	NA	NA	0.00413	0.00040626	0.0070956	0.000271324	0.000861683	0.000432925	NA	NA	0.249572	0.00793237	0.381986	0.0109072	0.184844	0.0155657	NA	NA
ZNF75A	2.7084e-06	0.000309085	4.69178	Stomach	5.89874e-06	0.00120293	4.52999	Thyroid	8.14754e-07	0.000177555	-4.9318	NA	NA	NA	1	1	1	0	3	-2.86806	-3.53598	2.69232	-3.64124	-3.44023	3.49164	NA	NA	0.00413	0.00040626	0.0070956	0.000271324	0.000581216	0.000480062	NA	NA	0.249572	0.00793237	0.381986	0.0109072	0.109218	0.0149108	NA	NA
ZNF75A	2.7084e-06	0.000309085	4.69178	Stomach	5.89874e-06	0.00120293	4.52999	Uterus	1.07774e-06	0.000255705	-4.87688	NA	NA	NA	1	1	1	0	3	-2.86806	-3.53598	2.69232	-3.64124	-3.33218	3.51915	NA	NA	0.00413	0.00040626	0.0070956	0.000271324	0.000861683	0.000432925	NA	NA	0.249572	0.00793237	0.381986	0.0109072	0.13927	0.0141025	NA	NA
ZNF75A	2.7084e-06	0.000309085	4.69178	Stomach	5.89874e-06	0.00120293	4.52999	Vagina	1.3496e-06	0.000347675	4.83231	NA	NA	NA	1	1	1	0	3	-2.86806	-3.53598	2.69232	-3.64124	3.28363	-3.50434	NA	NA	0.00413	0.00040626	0.0070956	0.000271324	0.0010248	0.00045774	NA	NA	0.249572	0.00793237	0.381986	0.0109072	0.167043	0.0158275	NA	NA
ZNF75A	2.7084e-06	0.000309085	4.69178	Stomach	5.89874e-06	0.00120293	4.52999	Whole_Blood	1.07774e-06	0.000268708	-4.87688	NA	NA	NA	1	1	1	0	3	-2.86806	-3.53598	2.69232	-3.64124	-3.33218	3.51915	NA	NA	0.00413	0.00040626	0.0070956	0.000271324	0.000861683	0.000432925	NA	NA	0.249572	0.00793237	0.381986	0.0109072	0.183548	0.013069	NA	NA
ZNF75A	2.7084e-06	0.000309085	4.69178	Stomach	5.89874e-06	0.00120293	4.52999	smultixcan	8.11641e-07	0.000193568	-2.86498	NA	NA	NA	1	1	1	0	3	-2.86806	-3.53598	2.69232	-3.64124	-1.98828	2.03849	NA	NA	0.00413	0.00040626	0.0070956	0.000271324	0.000601165	0.000462223	NA	NA	0.249572	0.00793237	0.381986	0.0109072	0.117957	0.0141993	NA	NA
ZNF75A	2.7084e-06	0.000309085	4.69178	Testis	5.89874e-06	0.00118812	4.52999	Adipose_Subcutaneous	8.14754e-07	0.000194248	-4.9318	NA	NA	NA	1	1	1	0	3	-2.86806	-3.53598	2.69232	-3.64124	-3.44023	3.49164	NA	NA	0.00413	0.00040626	0.0070956	0.000271324	0.000581216	0.000480062	NA	NA	0.249572	0.00793237	0.424381	0.0129256	0.121849	0.015584	NA	NA
ZNF75A	2.7084e-06	0.000309085	4.69178	Testis	5.89874e-06	0.00118812	4.52999	Adipose_Visceral_Omentum	1.07774e-06	0.000244995	4.87688	NA	NA	NA	1	1	1	0	3	-2.86806	-3.53598	2.69232	-3.64124	3.33218	-3.51915	NA	NA	0.00413	0.00040626	0.0070956	0.000271324	0.000861683	0.000432925	NA	NA	0.249572	0.00793237	0.424381	0.0129256	0.148084	0.0145644	NA	NA
ZNF75A	2.7084e-06	0.000309085	4.69178	Testis	5.89874e-06	0.00118812	4.52999	Adrenal_Gland	1.3496e-06	0.00028177	4.83231	NA	NA	NA	1	1	1	0	3	-2.86806	-3.53598	2.69232	-3.64124	3.28363	-3.50434	NA	NA	0.00413	0.00040626	0.0070956	0.000271324	0.0010248	0.00045774	NA	NA	0.249572	0.00793237	0.424381	0.0129256	0.187609	0.014433	NA	NA
ZNF75A	2.7084e-06	0.000309085	4.69178	Testis	5.89874e-06	0.00118812	4.52999	Artery_Coronary	8.14754e-07	0.00018957	4.9318	NA	NA	NA	1	1	1	0	3	-2.86806	-3.53598	2.69232	-3.64124	3.44023	-3.49164	NA	NA	0.00413	0.00040626	0.0070956	0.000271324	0.000581216	0.000480062	NA	NA	0.249572	0.00793237	0.424381	0.0129256	0.138133	0.01601	NA	NA
ZNF75A	2.7084e-06	0.000309085	4.69178	Testis	5.89874e-06	0.00118812	4.52999	Artery_Tibial	8.14754e-07	0.000189625	4.9318	NA	NA	NA	1	1	1	0	3	-2.86806	-3.53598	2.69232	-3.64124	3.44023	-3.49164	NA	NA	0.00413	0.00040626	0.0070956	0.000271324	0.000581216	0.000480062	NA	NA	0.249572	0.00793237	0.424381	0.0129256	0.134257	0.0152449	NA	NA
ZNF75A	2.7084e-06	0.000309085	4.69178	Testis	5.89874e-06	0.00118812	4.52999	Brain_Amygdala	1.24328e-06	0.000439339	-4.84861	NA	NA	NA	1	1	1	0	3	-2.86806	-3.53598	2.69232	-3.64124	-3.30722	3.50417	NA	NA	0.00413	0.00040626	0.0070956	0.000271324	0.000942259	0.000458041	NA	NA	0.249572	0.00793237	0.424381	0.0129256	0.220282	0.0194879	NA	NA
ZNF75A	2.7084e-06	0.000309085	4.69178	Testis	5.89874e-06	0.00118812	4.52999	Brain_Anterior_cingulate_cortex_BA24	8.14754e-07	0.000241759	-4.9318	NA	NA	NA	1	1	1	0	3	-2.86806	-3.53598	2.69232	-3.64124	-3.44023	3.49164	NA	NA	0.00413	0.00040626	0.0070956	0.000271324	0.000581216	0.000480062	NA	NA	0.249572	0.00793237	0.424381	0.0129256	0.162648	0.0183288	NA	NA
ZNF75A	2.7084e-06	0.000309085	4.69178	Testis	5.89874e-06	0.00118812	4.52999	Brain_Caudate_basal_ganglia	8.14754e-07	0.000220304	-4.9318	NA	NA	NA	1	1	1	0	3	-2.86806	-3.53598	2.69232	-3.64124	-3.44023	3.49164	NA	NA	0.00413	0.00040626	0.0070956	0.000271324	0.000581216	0.000480062	NA	NA	0.249572	0.00793237	0.424381	0.0129256	0.143759	0.0178433	NA	NA
ZNF75A	2.7084e-06	0.000309085	4.69178	Testis	5.89874e-06	0.00118812	4.52999	Brain_Cerebellar_Hemisphere	8.14754e-07	0.000193556	-4.9318	NA	NA	NA	1	1	1	0	3	-2.86806	-3.53598	2.69232	-3.64124	-3.44023	3.49164	NA	NA	0.00413	0.00040626	0.0070956	0.000271324	0.000581216	0.000480062	NA	NA	0.249572	0.00793237	0.424381	0.0129256	0.13765	0.0149235	NA	NA
ZNF75A	2.7084e-06	0.000309085	4.69178	Testis	5.89874e-06	0.00118812	4.52999	Brain_Cerebellum	1.3496e-06	0.000332438	4.83231	NA	NA	NA	1	1	1	0	3	-2.86806	-3.53598	2.69232	-3.64124	3.28363	-3.50434	NA	NA	0.00413	0.00040626	0.0070956	0.000271324	0.0010248	0.00045774	NA	NA	0.249572	0.00793237	0.424381	0.0129256	0.205595	0.0147223	NA	NA
ZNF75A	2.7084e-06	0.000309085	4.69178	Testis	5.89874e-06	0.00118812	4.52999	Brain_Cortex	8.14754e-07	0.000203327	-4.9318	NA	NA	NA	1	1	1	0	3	-2.86806	-3.53598	2.69232	-3.64124	-3.44023	3.49164	NA	NA	0.00413	0.00040626	0.0070956	0.000271324	0.000581216	0.000480062	NA	NA	0.249572	0.00793237	0.424381	0.0129256	0.139248	0.0163357	NA	NA
ZNF75A	2.7084e-06	0.000309085	4.69178	Testis	5.89874e-06	0.00118812	4.52999	Brain_Frontal_Cortex_BA9	1.3496e-06	0.000329302	4.83231	NA	NA	NA	1	1	1	0	3	-2.86806	-3.53598	2.69232	-3.64124	3.28363	-3.50434	NA	NA	0.00413	0.00040626	0.0070956	0.000271324	0.0010248	0.00045774	NA	NA	0.249572	0.00793237	0.424381	0.0129256	0.209729	0.0163451	NA	NA
ZNF75A	2.7084e-06	0.000309085	4.69178	Testis	5.89874e-06	0.00118812	4.52999	Brain_Hippocampus	8.14754e-07	0.00028595	-4.9318	NA	NA	NA	1	1	1	0	3	-2.86806	-3.53598	2.69232	-3.64124	-3.44023	3.49164	NA	NA	0.00413	0.00040626	0.0070956	0.000271324	0.000581216	0.000480062	NA	NA	0.249572	0.00793237	0.424381	0.0129256	0.138202	0.0181578	NA	NA
ZNF75A	2.7084e-06	0.000309085	4.69178	Testis	5.89874e-06	0.00118812	4.52999	Brain_Hypothalamus	8.14754e-07	0.00025598	-4.9318	NA	NA	NA	1	1	1	0	3	-2.86806	-3.53598	2.69232	-3.64124	-3.44023	3.49164	NA	NA	0.00413	0.00040626	0.0070956	0.000271324	0.000581216	0.000480062	NA	NA	0.249572	0.00793237	0.424381	0.0129256	0.158678	0.0179243	NA	NA
ZNF75A	2.7084e-06	0.000309085	4.69178	Testis	5.89874e-06	0.00118812	4.52999	Brain_Nucleus_accumbens_basal_ganglia	8.14754e-07	0.000224854	-4.9318	NA	NA	NA	1	1	1	0	3	-2.86806	-3.53598	2.69232	-3.64124	-3.44023	3.49164	NA	NA	0.00413	0.00040626	0.0070956	0.000271324	0.000581216	0.000480062	NA	NA	0.249572	0.00793237	0.424381	0.0129256	0.132854	0.0175801	NA	NA
ZNF75A	2.7084e-06	0.000309085	4.69178	Testis	5.89874e-06	0.00118812	4.52999	Brain_Putamen_basal_ganglia	8.14754e-07	0.000267189	-4.9318	NA	NA	NA	1	1	1	0	3	-2.86806	-3.53598	2.69232	-3.64124	-3.44023	3.49164	NA	NA	0.00413	0.00040626	0.0070956	0.000271324	0.000581216	0.000480062	NA	NA	0.249572	0.00793237	0.424381	0.0129256	0.138042	0.0172637	NA	NA
ZNF75A	2.7084e-06	0.000309085	4.69178	Testis	5.89874e-06	0.00118812	4.52999	Brain_Spinal_cord_cervical_c-1	1.07774e-06	0.000316546	-4.87688	NA	NA	NA	1	1	1	0	3	-2.86806	-3.53598	2.69232	-3.64124	-3.33218	3.51915	NA	NA	0.00413	0.00040626	0.0070956	0.000271324	0.000861683	0.000432925	NA	NA	0.249572	0.00793237	0.424381	0.0129256	0.173869	0.0168562	NA	NA
ZNF75A	2.7084e-06	0.000309085	4.69178	Testis	5.89874e-06	0.00118812	4.52999	Brain_Substantia_nigra	1.07774e-06	0.000317751	-4.87688	NA	NA	NA	1	1	1	0	3	-2.86806	-3.53598	2.69232	-3.64124	-3.33218	3.51915	NA	NA	0.00413	0.00040626	0.0070956	0.000271324	0.000861683	0.000432925	NA	NA	0.249572	0.00793237	0.424381	0.0129256	0.17924	0.0186394	NA	NA
ZNF75A	2.7084e-06	0.000309085	4.69178	Testis	5.89874e-06	0.00118812	4.52999	Breast_Mammary_Tissue	1.3496e-06	0.00028884	4.83231	NA	NA	NA	1	1	1	0	3	-2.86806	-3.53598	2.69232	-3.64124	3.28363	-3.50434	NA	NA	0.00413	0.00040626	0.0070956	0.000271324	0.0010248	0.00045774	NA	NA	0.249572	0.00793237	0.424381	0.0129256	0.155596	0.0149511	NA	NA
ZNF75A	2.7084e-06	0.000309085	4.69178	Testis	5.89874e-06	0.00118812	4.52999	Cells_Cultured_fibroblasts	8.14754e-07	0.000194726	4.9318	NA	NA	NA	1	1	1	0	3	-2.86806	-3.53598	2.69232	-3.64124	3.44023	-3.49164	NA	NA	0.00413	0.00040626	0.0070956	0.000271324	0.000581216	0.000480062	NA	NA	0.249572	0.00793237	0.424381	0.0129256	0.132536	0.0152215	NA	NA
ZNF75A	2.7084e-06	0.000309085	4.69178	Testis	5.89874e-06	0.00118812	4.52999	Cells_EBV-transformed_lymphocytes	8.14754e-07	0.000174783	-4.9318	NA	NA	NA	1	1	1	0	3	-2.86806	-3.53598	2.69232	-3.64124	-3.44023	3.49164	NA	NA	0.00413	0.00040626	0.0070956	0.000271324	0.000581216	0.000480062	NA	NA	0.249572	0.00793237	0.424381	0.0129256	0.130835	0.0139554	NA	NA
ZNF75A	2.7084e-06	0.000309085	4.69178	Testis	5.89874e-06	0.00118812	4.52999	Colon_Sigmoid	1.3496e-06	0.000280511	4.83231	NA	NA	NA	1	1	1	0	3	-2.86806	-3.53598	2.69232	-3.64124	3.28363	-3.50434	NA	NA	0.00413	0.00040626	0.0070956	0.000271324	0.0010248	0.00045774	NA	NA	0.249572	0.00793237	0.424381	0.0129256	0.186324	0.0148082	NA	NA
ZNF75A	2.7084e-06	0.000309085	4.69178	Testis	5.89874e-06	0.00118812	4.52999	Colon_Transverse	2.7747e-06	0.000584936	-4.68683	NA	NA	NA	1	1	1	0	3	-2.86806	-3.53598	2.69232	-3.64124	-3.04529	3.52785	NA	NA	0.00413	0.00040626	0.0070956	0.000271324	0.00232458	0.000418947	NA	NA	0.249572	0.00793237	0.424381	0.0129256	0.222392	0.01426	NA	NA
ZNF75A	2.7084e-06	0.000309085	4.69178	Testis	5.89874e-06	0.00118812	4.52999	Esophagus_Gastroesophageal_Junction	8.14754e-07	0.000178167	4.9318	NA	NA	NA	1	1	1	0	3	-2.86806	-3.53598	2.69232	-3.64124	3.44023	-3.49164	NA	NA	0.00413	0.00040626	0.0070956	0.000271324	0.000581216	0.000480062	NA	NA	0.249572	0.00793237	0.424381	0.0129256	0.13967	0.0152268	NA	NA
ZNF75A	2.7084e-06	0.000309085	4.69178	Testis	5.89874e-06	0.00118812	4.52999	Esophagus_Mucosa	1.07774e-06	0.000232385	-4.87688	NA	NA	NA	1	1	1	0	3	-2.86806	-3.53598	2.69232	-3.64124	-3.33218	3.51915	NA	NA	0.00413	0.00040626	0.0070956	0.000271324	0.000861683	0.000432925	NA	NA	0.249572	0.00793237	0.424381	0.0129256	0.155594	0.0138503	NA	NA
ZNF75A	2.7084e-06	0.000309085	4.69178	Testis	5.89874e-06	0.00118812	4.52999	Esophagus_Muscularis	8.14754e-07	0.000182552	4.9318	NA	NA	NA	1	1	1	0	3	-2.86806	-3.53598	2.69232	-3.64124	3.44023	-3.49164	NA	NA	0.00413	0.00040626	0.0070956	0.000271324	0.000581216	0.000480062	NA	NA	0.249572	0.00793237	0.424381	0.0129256	0.132024	0.0154505	NA	NA
ZNF75A	2.7084e-06	0.000309085	4.69178	Testis	5.89874e-06	0.00118812	4.52999	Heart_Atrial_Appendage	2.6617e-06	0.000599625	-4.69533	NA	NA	NA	1	1	1	0	3	-2.86806	-3.53598	2.69232	-3.64124	-3.0489	3.53608	NA	NA	0.00413	0.00040626	0.0070956	0.000271324	0.00229684	0.000406115	NA	NA	0.249572	0.00793237	0.424381	0.0129256	0.241627	0.0147115	NA	NA
ZNF75A	2.7084e-06	0.000309085	4.69178	Testis	5.89874e-06	0.00118812	4.52999	Heart_Left_Ventricle	1.07774e-06	0.000253556	-4.87688	NA	NA	NA	1	1	1	0	3	-2.86806	-3.53598	2.69232	-3.64124	-3.33218	3.51915	NA	NA	0.00413	0.00040626	0.0070956	0.000271324	0.000861683	0.000432925	NA	NA	0.249572	0.00793237	0.424381	0.0129256	0.149812	0.0162005	NA	NA
ZNF75A	2.7084e-06	0.000309085	4.69178	Testis	5.89874e-06	0.00118812	4.52999	Kidney_Cortex	2.6045e-06	0.000710749	-4.69977	NA	NA	NA	1	1	1	0	3	-2.86806	-3.53598	2.69232	-3.64124	-3.01887	3.57073	NA	NA	0.00413	0.00040626	0.0070956	0.000271324	0.00253718	0.000355986	NA	NA	0.249572	0.00793237	0.424381	0.0129256	0.231742	0.0150554	NA	NA
ZNF75A	2.7084e-06	0.000309085	4.69178	Testis	5.89874e-06	0.00118812	4.52999	Liver	8.14754e-07	0.000230866	-4.9318	NA	NA	NA	1	1	1	0	3	-2.86806	-3.53598	2.69232	-3.64124	-3.44023	3.49164	NA	NA	0.00413	0.00040626	0.0070956	0.000271324	0.000581216	0.000480062	NA	NA	0.249572	0.00793237	0.424381	0.0129256	0.120668	0.0169554	NA	NA
ZNF75A	2.7084e-06	0.000309085	4.69178	Testis	5.89874e-06	0.00118812	4.52999	Lung	8.14754e-07	0.000182478	-4.9318	NA	NA	NA	1	1	1	0	3	-2.86806	-3.53598	2.69232	-3.64124	-3.44023	3.49164	NA	NA	0.00413	0.00040626	0.0070956	0.000271324	0.000581216	0.000480062	NA	NA	0.249572	0.00793237	0.424381	0.0129256	0.112038	0.015182	NA	NA
ZNF75A	2.7084e-06	0.000309085	4.69178	Testis	5.89874e-06	0.00118812	4.52999	Minor_Salivary_Gland	8.14754e-07	0.000187387	-4.9318	NA	NA	NA	1	1	1	0	3	-2.86806	-3.53598	2.69232	-3.64124	-3.44023	3.49164	NA	NA	0.00413	0.00040626	0.0070956	0.000271324	0.000581216	0.000480062	NA	NA	0.249572	0.00793237	0.424381	0.0129256	0.119233	0.0158683	NA	NA
ZNF75A	2.7084e-06	0.000309085	4.69178	Testis	5.89874e-06	0.00118812	4.52999	Muscle_Skeletal	1.07774e-06	0.000276231	4.87688	NA	NA	NA	1	1	1	0	3	-2.86806	-3.53598	2.69232	-3.64124	3.33218	-3.51915	NA	NA	0.00413	0.00040626	0.0070956	0.000271324	0.000861683	0.000432925	NA	NA	0.249572	0.00793237	0.424381	0.0129256	0.147405	0.0146547	NA	NA
ZNF75A	2.7084e-06	0.000309085	4.69178	Testis	5.89874e-06	0.00118812	4.52999	Nerve_Tibial	1.24328e-06	0.000276482	-4.84861	NA	NA	NA	1	1	1	0	3	-2.86806	-3.53598	2.69232	-3.64124	-3.30722	3.50417	NA	NA	0.00413	0.00040626	0.0070956	0.000271324	0.000942259	0.000458041	NA	NA	0.249572	0.00793237	0.424381	0.0129256	0.166066	0.0153362	NA	NA
ZNF75A	2.7084e-06	0.000309085	4.69178	Testis	5.89874e-06	0.00118812	4.52999	Ovary	1.07774e-06	0.000252799	-4.87688	NA	NA	NA	1	1	1	0	3	-2.86806	-3.53598	2.69232	-3.64124	-3.33218	3.51915	NA	NA	0.00413	0.00040626	0.0070956	0.000271324	0.000861683	0.000432925	NA	NA	0.249572	0.00793237	0.424381	0.0129256	0.137077	0.0140924	NA	NA
ZNF75A	2.7084e-06	0.000309085	4.69178	Testis	5.89874e-06	0.00118812	4.52999	Pancreas	8.14754e-07	0.000231631	-4.9318	NA	NA	NA	1	1	1	0	3	-2.86806	-3.53598	2.69232	-3.64124	-3.44023	3.49164	NA	NA	0.00413	0.00040626	0.0070956	0.000271324	0.000581216	0.000480062	NA	NA	0.249572	0.00793237	0.424381	0.0129256	0.142067	0.0157967	NA	NA
ZNF75A	2.7084e-06	0.000309085	4.69178	Testis	5.89874e-06	0.00118812	4.52999	Pituitary	8.14754e-07	0.000197572	-4.9318	NA	NA	NA	1	1	1	0	3	-2.86806	-3.53598	2.69232	-3.64124	-3.44023	3.49164	NA	NA	0.00413	0.00040626	0.0070956	0.000271324	0.000581216	0.000480062	NA	NA	0.249572	0.00793237	0.424381	0.0129256	0.137816	0.0160701	NA	NA
ZNF75A	2.7084e-06	0.000309085	4.69178	Testis	5.89874e-06	0.00118812	4.52999	Prostate	8.14754e-07	0.00019351	-4.9318	NA	NA	NA	1	1	1	0	3	-2.86806	-3.53598	2.69232	-3.64124	-3.44023	3.49164	NA	NA	0.00413	0.00040626	0.0070956	0.000271324	0.000581216	0.000480062	NA	NA	0.249572	0.00793237	0.424381	0.0129256	0.120263	0.0158324	NA	NA
ZNF75A	2.7084e-06	0.000309085	4.69178	Testis	5.89874e-06	0.00118812	4.52999	Skin_Not_Sun_Exposed_Suprapubic	8.14754e-07	0.000199403	-4.9318	NA	NA	NA	1	1	1	0	3	-2.86806	-3.53598	2.69232	-3.64124	-3.44023	3.49164	NA	NA	0.00413	0.00040626	0.0070956	0.000271324	0.000581216	0.000480062	NA	NA	0.249572	0.00793237	0.424381	0.0129256	0.121896	0.0153445	NA	NA
ZNF75A	2.7084e-06	0.000309085	4.69178	Testis	5.89874e-06	0.00118812	4.52999	Skin_Sun_Exposed_Lower_leg	1.07774e-06	0.000244279	-4.87688	NA	NA	NA	1	1	1	0	3	-2.86806	-3.53598	2.69232	-3.64124	-3.33218	3.51915	NA	NA	0.00413	0.00040626	0.0070956	0.000271324	0.000861683	0.000432925	NA	NA	0.249572	0.00793237	0.424381	0.0129256	0.146738	0.0139779	NA	NA
ZNF75A	2.7084e-06	0.000309085	4.69178	Testis	5.89874e-06	0.00118812	4.52999	Small_Intestine_Terminal_Ileum	1.3496e-06	0.000314018	4.83231	NA	NA	NA	1	1	1	0	3	-2.86806	-3.53598	2.69232	-3.64124	3.28363	-3.50434	NA	NA	0.00413	0.00040626	0.0070956	0.000271324	0.0010248	0.00045774	NA	NA	0.249572	0.00793237	0.424381	0.0129256	0.173565	0.0150044	NA	NA
ZNF75A	2.7084e-06	0.000309085	4.69178	Testis	5.89874e-06	0.00118812	4.52999	Spleen	1.3496e-06	0.000323386	4.83231	NA	NA	NA	1	1	1	0	3	-2.86806	-3.53598	2.69232	-3.64124	3.28363	-3.50434	NA	NA	0.00413	0.00040626	0.0070956	0.000271324	0.0010248	0.00045774	NA	NA	0.249572	0.00793237	0.424381	0.0129256	0.183937	0.0142048	NA	NA
ZNF75A	2.7084e-06	0.000309085	4.69178	Testis	5.89874e-06	0.00118812	4.52999	Stomach	1.3496e-06	0.000328109	4.83231	NA	NA	NA	1	1	1	0	3	-2.86806	-3.53598	2.69232	-3.64124	3.28363	-3.50434	NA	NA	0.00413	0.00040626	0.0070956	0.000271324	0.0010248	0.00045774	NA	NA	0.249572	0.00793237	0.424381	0.0129256	0.159191	0.015671	NA	NA
ZNF75A	2.7084e-06	0.000309085	4.69178	Testis	5.89874e-06	0.00118812	4.52999	Testis	1.07774e-06	0.000284535	-4.87688	NA	NA	NA	1	1	1	0	3	-2.86806	-3.53598	2.69232	-3.64124	-3.33218	3.51915	NA	NA	0.00413	0.00040626	0.0070956	0.000271324	0.000861683	0.000432925	NA	NA	0.249572	0.00793237	0.424381	0.0129256	0.184844	0.0155657	NA	NA
ZNF75A	2.7084e-06	0.000309085	4.69178	Testis	5.89874e-06	0.00118812	4.52999	Thyroid	8.14754e-07	0.000177555	-4.9318	NA	NA	NA	1	1	1	0	3	-2.86806	-3.53598	2.69232	-3.64124	-3.44023	3.49164	NA	NA	0.00413	0.00040626	0.0070956	0.000271324	0.000581216	0.000480062	NA	NA	0.249572	0.00793237	0.424381	0.0129256	0.109218	0.0149108	NA	NA
ZNF75A	2.7084e-06	0.000309085	4.69178	Testis	5.89874e-06	0.00118812	4.52999	Uterus	1.07774e-06	0.000255705	-4.87688	NA	NA	NA	1	1	1	0	3	-2.86806	-3.53598	2.69232	-3.64124	-3.33218	3.51915	NA	NA	0.00413	0.00040626	0.0070956	0.000271324	0.000861683	0.000432925	NA	NA	0.249572	0.00793237	0.424381	0.0129256	0.13927	0.0141025	NA	NA
ZNF75A	2.7084e-06	0.000309085	4.69178	Testis	5.89874e-06	0.00118812	4.52999	Vagina	1.3496e-06	0.000347675	4.83231	NA	NA	NA	1	1	1	0	3	-2.86806	-3.53598	2.69232	-3.64124	3.28363	-3.50434	NA	NA	0.00413	0.00040626	0.0070956	0.000271324	0.0010248	0.00045774	NA	NA	0.249572	0.00793237	0.424381	0.0129256	0.167043	0.0158275	NA	NA
ZNF75A	2.7084e-06	0.000309085	4.69178	Testis	5.89874e-06	0.00118812	4.52999	Whole_Blood	1.07774e-06	0.000268708	-4.87688	NA	NA	NA	1	1	1	0	3	-2.86806	-3.53598	2.69232	-3.64124	-3.33218	3.51915	NA	NA	0.00413	0.00040626	0.0070956	0.000271324	0.000861683	0.000432925	NA	NA	0.249572	0.00793237	0.424381	0.0129256	0.183548	0.013069	NA	NA
ZNF75A	2.7084e-06	0.000309085	4.69178	Testis	5.89874e-06	0.00118812	4.52999	smultixcan	8.11641e-07	0.000193568	-2.86498	NA	NA	NA	1	1	1	0	3	-2.86806	-3.53598	2.69232	-3.64124	-1.98828	2.03849	NA	NA	0.00413	0.00040626	0.0070956	0.000271324	0.000601165	0.000462223	NA	NA	0.249572	0.00793237	0.424381	0.0129256	0.117957	0.0141993	NA	NA
ZNF75A	2.7084e-06	0.000309085	4.69178	Thyroid	5.89874e-06	0.00117849	4.52999	Adipose_Subcutaneous	8.14754e-07	0.000194248	-4.9318	NA	NA	NA	1	1	1	0	3	-2.86806	-3.53598	2.69232	-3.64124	-3.44023	3.49164	NA	NA	0.00413	0.00040626	0.0070956	0.000271324	0.000581216	0.000480062	NA	NA	0.249572	0.00793237	0.356264	0.0111259	0.121849	0.015584	NA	NA
ZNF75A	2.7084e-06	0.000309085	4.69178	Thyroid	5.89874e-06	0.00117849	4.52999	Adipose_Visceral_Omentum	1.07774e-06	0.000244995	4.87688	NA	NA	NA	1	1	1	0	3	-2.86806	-3.53598	2.69232	-3.64124	3.33218	-3.51915	NA	NA	0.00413	0.00040626	0.0070956	0.000271324	0.000861683	0.000432925	NA	NA	0.249572	0.00793237	0.356264	0.0111259	0.148084	0.0145644	NA	NA
ZNF75A	2.7084e-06	0.000309085	4.69178	Thyroid	5.89874e-06	0.00117849	4.52999	Adrenal_Gland	1.3496e-06	0.00028177	4.83231	NA	NA	NA	1	1	1	0	3	-2.86806	-3.53598	2.69232	-3.64124	3.28363	-3.50434	NA	NA	0.00413	0.00040626	0.0070956	0.000271324	0.0010248	0.00045774	NA	NA	0.249572	0.00793237	0.356264	0.0111259	0.187609	0.014433	NA	NA
ZNF75A	2.7084e-06	0.000309085	4.69178	Thyroid	5.89874e-06	0.00117849	4.52999	Artery_Coronary	8.14754e-07	0.00018957	4.9318	NA	NA	NA	1	1	1	0	3	-2.86806	-3.53598	2.69232	-3.64124	3.44023	-3.49164	NA	NA	0.00413	0.00040626	0.0070956	0.000271324	0.000581216	0.000480062	NA	NA	0.249572	0.00793237	0.356264	0.0111259	0.138133	0.01601	NA	NA
ZNF75A	2.7084e-06	0.000309085	4.69178	Thyroid	5.89874e-06	0.00117849	4.52999	Artery_Tibial	8.14754e-07	0.000189625	4.9318	NA	NA	NA	1	1	1	0	3	-2.86806	-3.53598	2.69232	-3.64124	3.44023	-3.49164	NA	NA	0.00413	0.00040626	0.0070956	0.000271324	0.000581216	0.000480062	NA	NA	0.249572	0.00793237	0.356264	0.0111259	0.134257	0.0152449	NA	NA
ZNF75A	2.7084e-06	0.000309085	4.69178	Thyroid	5.89874e-06	0.00117849	4.52999	Brain_Amygdala	1.24328e-06	0.000439339	-4.84861	NA	NA	NA	1	1	1	0	3	-2.86806	-3.53598	2.69232	-3.64124	-3.30722	3.50417	NA	NA	0.00413	0.00040626	0.0070956	0.000271324	0.000942259	0.000458041	NA	NA	0.249572	0.00793237	0.356264	0.0111259	0.220282	0.0194879	NA	NA
ZNF75A	2.7084e-06	0.000309085	4.69178	Thyroid	5.89874e-06	0.00117849	4.52999	Brain_Anterior_cingulate_cortex_BA24	8.14754e-07	0.000241759	-4.9318	NA	NA	NA	1	1	1	0	3	-2.86806	-3.53598	2.69232	-3.64124	-3.44023	3.49164	NA	NA	0.00413	0.00040626	0.0070956	0.000271324	0.000581216	0.000480062	NA	NA	0.249572	0.00793237	0.356264	0.0111259	0.162648	0.0183288	NA	NA
ZNF75A	2.7084e-06	0.000309085	4.69178	Thyroid	5.89874e-06	0.00117849	4.52999	Brain_Caudate_basal_ganglia	8.14754e-07	0.000220304	-4.9318	NA	NA	NA	1	1	1	0	3	-2.86806	-3.53598	2.69232	-3.64124	-3.44023	3.49164	NA	NA	0.00413	0.00040626	0.0070956	0.000271324	0.000581216	0.000480062	NA	NA	0.249572	0.00793237	0.356264	0.0111259	0.143759	0.0178433	NA	NA
ZNF75A	2.7084e-06	0.000309085	4.69178	Thyroid	5.89874e-06	0.00117849	4.52999	Brain_Cerebellar_Hemisphere	8.14754e-07	0.000193556	-4.9318	NA	NA	NA	1	1	1	0	3	-2.86806	-3.53598	2.69232	-3.64124	-3.44023	3.49164	NA	NA	0.00413	0.00040626	0.0070956	0.000271324	0.000581216	0.000480062	NA	NA	0.249572	0.00793237	0.356264	0.0111259	0.13765	0.0149235	NA	NA
ZNF75A	2.7084e-06	0.000309085	4.69178	Thyroid	5.89874e-06	0.00117849	4.52999	Brain_Cerebellum	1.3496e-06	0.000332438	4.83231	NA	NA	NA	1	1	1	0	3	-2.86806	-3.53598	2.69232	-3.64124	3.28363	-3.50434	NA	NA	0.00413	0.00040626	0.0070956	0.000271324	0.0010248	0.00045774	NA	NA	0.249572	0.00793237	0.356264	0.0111259	0.205595	0.0147223	NA	NA
ZNF75A	2.7084e-06	0.000309085	4.69178	Thyroid	5.89874e-06	0.00117849	4.52999	Brain_Cortex	8.14754e-07	0.000203327	-4.9318	NA	NA	NA	1	1	1	0	3	-2.86806	-3.53598	2.69232	-3.64124	-3.44023	3.49164	NA	NA	0.00413	0.00040626	0.0070956	0.000271324	0.000581216	0.000480062	NA	NA	0.249572	0.00793237	0.356264	0.0111259	0.139248	0.0163357	NA	NA
ZNF75A	2.7084e-06	0.000309085	4.69178	Thyroid	5.89874e-06	0.00117849	4.52999	Brain_Frontal_Cortex_BA9	1.3496e-06	0.000329302	4.83231	NA	NA	NA	1	1	1	0	3	-2.86806	-3.53598	2.69232	-3.64124	3.28363	-3.50434	NA	NA	0.00413	0.00040626	0.0070956	0.000271324	0.0010248	0.00045774	NA	NA	0.249572	0.00793237	0.356264	0.0111259	0.209729	0.0163451	NA	NA
ZNF75A	2.7084e-06	0.000309085	4.69178	Thyroid	5.89874e-06	0.00117849	4.52999	Brain_Hippocampus	8.14754e-07	0.00028595	-4.9318	NA	NA	NA	1	1	1	0	3	-2.86806	-3.53598	2.69232	-3.64124	-3.44023	3.49164	NA	NA	0.00413	0.00040626	0.0070956	0.000271324	0.000581216	0.000480062	NA	NA	0.249572	0.00793237	0.356264	0.0111259	0.138202	0.0181578	NA	NA
ZNF75A	2.7084e-06	0.000309085	4.69178	Thyroid	5.89874e-06	0.00117849	4.52999	Brain_Hypothalamus	8.14754e-07	0.00025598	-4.9318	NA	NA	NA	1	1	1	0	3	-2.86806	-3.53598	2.69232	-3.64124	-3.44023	3.49164	NA	NA	0.00413	0.00040626	0.0070956	0.000271324	0.000581216	0.000480062	NA	NA	0.249572	0.00793237	0.356264	0.0111259	0.158678	0.0179243	NA	NA
ZNF75A	2.7084e-06	0.000309085	4.69178	Thyroid	5.89874e-06	0.00117849	4.52999	Brain_Nucleus_accumbens_basal_ganglia	8.14754e-07	0.000224854	-4.9318	NA	NA	NA	1	1	1	0	3	-2.86806	-3.53598	2.69232	-3.64124	-3.44023	3.49164	NA	NA	0.00413	0.00040626	0.0070956	0.000271324	0.000581216	0.000480062	NA	NA	0.249572	0.00793237	0.356264	0.0111259	0.132854	0.0175801	NA	NA
ZNF75A	2.7084e-06	0.000309085	4.69178	Thyroid	5.89874e-06	0.00117849	4.52999	Brain_Putamen_basal_ganglia	8.14754e-07	0.000267189	-4.9318	NA	NA	NA	1	1	1	0	3	-2.86806	-3.53598	2.69232	-3.64124	-3.44023	3.49164	NA	NA	0.00413	0.00040626	0.0070956	0.000271324	0.000581216	0.000480062	NA	NA	0.249572	0.00793237	0.356264	0.0111259	0.138042	0.0172637	NA	NA
ZNF75A	2.7084e-06	0.000309085	4.69178	Thyroid	5.89874e-06	0.00117849	4.52999	Brain_Spinal_cord_cervical_c-1	1.07774e-06	0.000316546	-4.87688	NA	NA	NA	1	1	1	0	3	-2.86806	-3.53598	2.69232	-3.64124	-3.33218	3.51915	NA	NA	0.00413	0.00040626	0.0070956	0.000271324	0.000861683	0.000432925	NA	NA	0.249572	0.00793237	0.356264	0.0111259	0.173869	0.0168562	NA	NA
ZNF75A	2.7084e-06	0.000309085	4.69178	Thyroid	5.89874e-06	0.00117849	4.52999	Brain_Substantia_nigra	1.07774e-06	0.000317751	-4.87688	NA	NA	NA	1	1	1	0	3	-2.86806	-3.53598	2.69232	-3.64124	-3.33218	3.51915	NA	NA	0.00413	0.00040626	0.0070956	0.000271324	0.000861683	0.000432925	NA	NA	0.249572	0.00793237	0.356264	0.0111259	0.17924	0.0186394	NA	NA
ZNF75A	2.7084e-06	0.000309085	4.69178	Thyroid	5.89874e-06	0.00117849	4.52999	Breast_Mammary_Tissue	1.3496e-06	0.00028884	4.83231	NA	NA	NA	1	1	1	0	3	-2.86806	-3.53598	2.69232	-3.64124	3.28363	-3.50434	NA	NA	0.00413	0.00040626	0.0070956	0.000271324	0.0010248	0.00045774	NA	NA	0.249572	0.00793237	0.356264	0.0111259	0.155596	0.0149511	NA	NA
ZNF75A	2.7084e-06	0.000309085	4.69178	Thyroid	5.89874e-06	0.00117849	4.52999	Cells_Cultured_fibroblasts	8.14754e-07	0.000194726	4.9318	NA	NA	NA	1	1	1	0	3	-2.86806	-3.53598	2.69232	-3.64124	3.44023	-3.49164	NA	NA	0.00413	0.00040626	0.0070956	0.000271324	0.000581216	0.000480062	NA	NA	0.249572	0.00793237	0.356264	0.0111259	0.132536	0.0152215	NA	NA
ZNF75A	2.7084e-06	0.000309085	4.69178	Thyroid	5.89874e-06	0.00117849	4.52999	Cells_EBV-transformed_lymphocytes	8.14754e-07	0.000174783	-4.9318	NA	NA	NA	1	1	1	0	3	-2.86806	-3.53598	2.69232	-3.64124	-3.44023	3.49164	NA	NA	0.00413	0.00040626	0.0070956	0.000271324	0.000581216	0.000480062	NA	NA	0.249572	0.00793237	0.356264	0.0111259	0.130835	0.0139554	NA	NA
ZNF75A	2.7084e-06	0.000309085	4.69178	Thyroid	5.89874e-06	0.00117849	4.52999	Colon_Sigmoid	1.3496e-06	0.000280511	4.83231	NA	NA	NA	1	1	1	0	3	-2.86806	-3.53598	2.69232	-3.64124	3.28363	-3.50434	NA	NA	0.00413	0.00040626	0.0070956	0.000271324	0.0010248	0.00045774	NA	NA	0.249572	0.00793237	0.356264	0.0111259	0.186324	0.0148082	NA	NA
ZNF75A	2.7084e-06	0.000309085	4.69178	Thyroid	5.89874e-06	0.00117849	4.52999	Colon_Transverse	2.7747e-06	0.000584936	-4.68683	NA	NA	NA	1	1	1	0	3	-2.86806	-3.53598	2.69232	-3.64124	-3.04529	3.52785	NA	NA	0.00413	0.00040626	0.0070956	0.000271324	0.00232458	0.000418947	NA	NA	0.249572	0.00793237	0.356264	0.0111259	0.222392	0.01426	NA	NA
ZNF75A	2.7084e-06	0.000309085	4.69178	Thyroid	5.89874e-06	0.00117849	4.52999	Esophagus_Gastroesophageal_Junction	8.14754e-07	0.000178167	4.9318	NA	NA	NA	1	1	1	0	3	-2.86806	-3.53598	2.69232	-3.64124	3.44023	-3.49164	NA	NA	0.00413	0.00040626	0.0070956	0.000271324	0.000581216	0.000480062	NA	NA	0.249572	0.00793237	0.356264	0.0111259	0.13967	0.0152268	NA	NA
ZNF75A	2.7084e-06	0.000309085	4.69178	Thyroid	5.89874e-06	0.00117849	4.52999	Esophagus_Mucosa	1.07774e-06	0.000232385	-4.87688	NA	NA	NA	1	1	1	0	3	-2.86806	-3.53598	2.69232	-3.64124	-3.33218	3.51915	NA	NA	0.00413	0.00040626	0.0070956	0.000271324	0.000861683	0.000432925	NA	NA	0.249572	0.00793237	0.356264	0.0111259	0.155594	0.0138503	NA	NA
ZNF75A	2.7084e-06	0.000309085	4.69178	Thyroid	5.89874e-06	0.00117849	4.52999	Esophagus_Muscularis	8.14754e-07	0.000182552	4.9318	NA	NA	NA	1	1	1	0	3	-2.86806	-3.53598	2.69232	-3.64124	3.44023	-3.49164	NA	NA	0.00413	0.00040626	0.0070956	0.000271324	0.000581216	0.000480062	NA	NA	0.249572	0.00793237	0.356264	0.0111259	0.132024	0.0154505	NA	NA
ZNF75A	2.7084e-06	0.000309085	4.69178	Thyroid	5.89874e-06	0.00117849	4.52999	Heart_Atrial_Appendage	2.6617e-06	0.000599625	-4.69533	NA	NA	NA	1	1	1	0	3	-2.86806	-3.53598	2.69232	-3.64124	-3.0489	3.53608	NA	NA	0.00413	0.00040626	0.0070956	0.000271324	0.00229684	0.000406115	NA	NA	0.249572	0.00793237	0.356264	0.0111259	0.241627	0.0147115	NA	NA
ZNF75A	2.7084e-06	0.000309085	4.69178	Thyroid	5.89874e-06	0.00117849	4.52999	Heart_Left_Ventricle	1.07774e-06	0.000253556	-4.87688	NA	NA	NA	1	1	1	0	3	-2.86806	-3.53598	2.69232	-3.64124	-3.33218	3.51915	NA	NA	0.00413	0.00040626	0.0070956	0.000271324	0.000861683	0.000432925	NA	NA	0.249572	0.00793237	0.356264	0.0111259	0.149812	0.0162005	NA	NA
ZNF75A	2.7084e-06	0.000309085	4.69178	Thyroid	5.89874e-06	0.00117849	4.52999	Kidney_Cortex	2.6045e-06	0.000710749	-4.69977	NA	NA	NA	1	1	1	0	3	-2.86806	-3.53598	2.69232	-3.64124	-3.01887	3.57073	NA	NA	0.00413	0.00040626	0.0070956	0.000271324	0.00253718	0.000355986	NA	NA	0.249572	0.00793237	0.356264	0.0111259	0.231742	0.0150554	NA	NA
ZNF75A	2.7084e-06	0.000309085	4.69178	Thyroid	5.89874e-06	0.00117849	4.52999	Liver	8.14754e-07	0.000230866	-4.9318	NA	NA	NA	1	1	1	0	3	-2.86806	-3.53598	2.69232	-3.64124	-3.44023	3.49164	NA	NA	0.00413	0.00040626	0.0070956	0.000271324	0.000581216	0.000480062	NA	NA	0.249572	0.00793237	0.356264	0.0111259	0.120668	0.0169554	NA	NA
ZNF75A	2.7084e-06	0.000309085	4.69178	Thyroid	5.89874e-06	0.00117849	4.52999	Lung	8.14754e-07	0.000182478	-4.9318	NA	NA	NA	1	1	1	0	3	-2.86806	-3.53598	2.69232	-3.64124	-3.44023	3.49164	NA	NA	0.00413	0.00040626	0.0070956	0.000271324	0.000581216	0.000480062	NA	NA	0.249572	0.00793237	0.356264	0.0111259	0.112038	0.015182	NA	NA
ZNF75A	2.7084e-06	0.000309085	4.69178	Thyroid	5.89874e-06	0.00117849	4.52999	Minor_Salivary_Gland	8.14754e-07	0.000187387	-4.9318	NA	NA	NA	1	1	1	0	3	-2.86806	-3.53598	2.69232	-3.64124	-3.44023	3.49164	NA	NA	0.00413	0.00040626	0.0070956	0.000271324	0.000581216	0.000480062	NA	NA	0.249572	0.00793237	0.356264	0.0111259	0.119233	0.0158683	NA	NA
ZNF75A	2.7084e-06	0.000309085	4.69178	Thyroid	5.89874e-06	0.00117849	4.52999	Muscle_Skeletal	1.07774e-06	0.000276231	4.87688	NA	NA	NA	1	1	1	0	3	-2.86806	-3.53598	2.69232	-3.64124	3.33218	-3.51915	NA	NA	0.00413	0.00040626	0.0070956	0.000271324	0.000861683	0.000432925	NA	NA	0.249572	0.00793237	0.356264	0.0111259	0.147405	0.0146547	NA	NA
ZNF75A	2.7084e-06	0.000309085	4.69178	Thyroid	5.89874e-06	0.00117849	4.52999	Nerve_Tibial	1.24328e-06	0.000276482	-4.84861	NA	NA	NA	1	1	1	0	3	-2.86806	-3.53598	2.69232	-3.64124	-3.30722	3.50417	NA	NA	0.00413	0.00040626	0.0070956	0.000271324	0.000942259	0.000458041	NA	NA	0.249572	0.00793237	0.356264	0.0111259	0.166066	0.0153362	NA	NA
ZNF75A	2.7084e-06	0.000309085	4.69178	Thyroid	5.89874e-06	0.00117849	4.52999	Ovary	1.07774e-06	0.000252799	-4.87688	NA	NA	NA	1	1	1	0	3	-2.86806	-3.53598	2.69232	-3.64124	-3.33218	3.51915	NA	NA	0.00413	0.00040626	0.0070956	0.000271324	0.000861683	0.000432925	NA	NA	0.249572	0.00793237	0.356264	0.0111259	0.137077	0.0140924	NA	NA
ZNF75A	2.7084e-06	0.000309085	4.69178	Thyroid	5.89874e-06	0.00117849	4.52999	Pancreas	8.14754e-07	0.000231631	-4.9318	NA	NA	NA	1	1	1	0	3	-2.86806	-3.53598	2.69232	-3.64124	-3.44023	3.49164	NA	NA	0.00413	0.00040626	0.0070956	0.000271324	0.000581216	0.000480062	NA	NA	0.249572	0.00793237	0.356264	0.0111259	0.142067	0.0157967	NA	NA
ZNF75A	2.7084e-06	0.000309085	4.69178	Thyroid	5.89874e-06	0.00117849	4.52999	Pituitary	8.14754e-07	0.000197572	-4.9318	NA	NA	NA	1	1	1	0	3	-2.86806	-3.53598	2.69232	-3.64124	-3.44023	3.49164	NA	NA	0.00413	0.00040626	0.0070956	0.000271324	0.000581216	0.000480062	NA	NA	0.249572	0.00793237	0.356264	0.0111259	0.137816	0.0160701	NA	NA
ZNF75A	2.7084e-06	0.000309085	4.69178	Thyroid	5.89874e-06	0.00117849	4.52999	Prostate	8.14754e-07	0.00019351	-4.9318	NA	NA	NA	1	1	1	0	3	-2.86806	-3.53598	2.69232	-3.64124	-3.44023	3.49164	NA	NA	0.00413	0.00040626	0.0070956	0.000271324	0.000581216	0.000480062	NA	NA	0.249572	0.00793237	0.356264	0.0111259	0.120263	0.0158324	NA	NA
ZNF75A	2.7084e-06	0.000309085	4.69178	Thyroid	5.89874e-06	0.00117849	4.52999	Skin_Not_Sun_Exposed_Suprapubic	8.14754e-07	0.000199403	-4.9318	NA	NA	NA	1	1	1	0	3	-2.86806	-3.53598	2.69232	-3.64124	-3.44023	3.49164	NA	NA	0.00413	0.00040626	0.0070956	0.000271324	0.000581216	0.000480062	NA	NA	0.249572	0.00793237	0.356264	0.0111259	0.121896	0.0153445	NA	NA
ZNF75A	2.7084e-06	0.000309085	4.69178	Thyroid	5.89874e-06	0.00117849	4.52999	Skin_Sun_Exposed_Lower_leg	1.07774e-06	0.000244279	-4.87688	NA	NA	NA	1	1	1	0	3	-2.86806	-3.53598	2.69232	-3.64124	-3.33218	3.51915	NA	NA	0.00413	0.00040626	0.0070956	0.000271324	0.000861683	0.000432925	NA	NA	0.249572	0.00793237	0.356264	0.0111259	0.146738	0.0139779	NA	NA
ZNF75A	2.7084e-06	0.000309085	4.69178	Thyroid	5.89874e-06	0.00117849	4.52999	Small_Intestine_Terminal_Ileum	1.3496e-06	0.000314018	4.83231	NA	NA	NA	1	1	1	0	3	-2.86806	-3.53598	2.69232	-3.64124	3.28363	-3.50434	NA	NA	0.00413	0.00040626	0.0070956	0.000271324	0.0010248	0.00045774	NA	NA	0.249572	0.00793237	0.356264	0.0111259	0.173565	0.0150044	NA	NA
ZNF75A	2.7084e-06	0.000309085	4.69178	Thyroid	5.89874e-06	0.00117849	4.52999	Spleen	1.3496e-06	0.000323386	4.83231	NA	NA	NA	1	1	1	0	3	-2.86806	-3.53598	2.69232	-3.64124	3.28363	-3.50434	NA	NA	0.00413	0.00040626	0.0070956	0.000271324	0.0010248	0.00045774	NA	NA	0.249572	0.00793237	0.356264	0.0111259	0.183937	0.0142048	NA	NA
ZNF75A	2.7084e-06	0.000309085	4.69178	Thyroid	5.89874e-06	0.00117849	4.52999	Stomach	1.3496e-06	0.000328109	4.83231	NA	NA	NA	1	1	1	0	3	-2.86806	-3.53598	2.69232	-3.64124	3.28363	-3.50434	NA	NA	0.00413	0.00040626	0.0070956	0.000271324	0.0010248	0.00045774	NA	NA	0.249572	0.00793237	0.356264	0.0111259	0.159191	0.015671	NA	NA
ZNF75A	2.7084e-06	0.000309085	4.69178	Thyroid	5.89874e-06	0.00117849	4.52999	Testis	1.07774e-06	0.000284535	-4.87688	NA	NA	NA	1	1	1	0	3	-2.86806	-3.53598	2.69232	-3.64124	-3.33218	3.51915	NA	NA	0.00413	0.00040626	0.0070956	0.000271324	0.000861683	0.000432925	NA	NA	0.249572	0.00793237	0.356264	0.0111259	0.184844	0.0155657	NA	NA
ZNF75A	2.7084e-06	0.000309085	4.69178	Thyroid	5.89874e-06	0.00117849	4.52999	Thyroid	8.14754e-07	0.000177555	-4.9318	NA	NA	NA	1	1	1	0	3	-2.86806	-3.53598	2.69232	-3.64124	-3.44023	3.49164	NA	NA	0.00413	0.00040626	0.0070956	0.000271324	0.000581216	0.000480062	NA	NA	0.249572	0.00793237	0.356264	0.0111259	0.109218	0.0149108	NA	NA
ZNF75A	2.7084e-06	0.000309085	4.69178	Thyroid	5.89874e-06	0.00117849	4.52999	Uterus	1.07774e-06	0.000255705	-4.87688	NA	NA	NA	1	1	1	0	3	-2.86806	-3.53598	2.69232	-3.64124	-3.33218	3.51915	NA	NA	0.00413	0.00040626	0.0070956	0.000271324	0.000861683	0.000432925	NA	NA	0.249572	0.00793237	0.356264	0.0111259	0.13927	0.0141025	NA	NA
ZNF75A	2.7084e-06	0.000309085	4.69178	Thyroid	5.89874e-06	0.00117849	4.52999	Vagina	1.3496e-06	0.000347675	4.83231	NA	NA	NA	1	1	1	0	3	-2.86806	-3.53598	2.69232	-3.64124	3.28363	-3.50434	NA	NA	0.00413	0.00040626	0.0070956	0.000271324	0.0010248	0.00045774	NA	NA	0.249572	0.00793237	0.356264	0.0111259	0.167043	0.0158275	NA	NA
ZNF75A	2.7084e-06	0.000309085	4.69178	Thyroid	5.89874e-06	0.00117849	4.52999	Whole_Blood	1.07774e-06	0.000268708	-4.87688	NA	NA	NA	1	1	1	0	3	-2.86806	-3.53598	2.69232	-3.64124	-3.33218	3.51915	NA	NA	0.00413	0.00040626	0.0070956	0.000271324	0.000861683	0.000432925	NA	NA	0.249572	0.00793237	0.356264	0.0111259	0.183548	0.013069	NA	NA
ZNF75A	2.7084e-06	0.000309085	4.69178	Thyroid	5.89874e-06	0.00117849	4.52999	smultixcan	8.11641e-07	0.000193568	-2.86498	NA	NA	NA	1	1	1	0	3	-2.86806	-3.53598	2.69232	-3.64124	-1.98828	2.03849	NA	NA	0.00413	0.00040626	0.0070956	0.000271324	0.000601165	0.000462223	NA	NA	0.249572	0.00793237	0.356264	0.0111259	0.117957	0.0141993	NA	NA
ZNF75A	2.7084e-06	0.000309085	4.69178	Uterus	5.89874e-06	0.00127023	4.52999	Adipose_Subcutaneous	8.14754e-07	0.000194248	-4.9318	NA	NA	NA	1	1	1	0	3	-2.86806	-3.53598	2.69232	-3.64124	-3.44023	3.49164	NA	NA	0.00413	0.00040626	0.0070956	0.000271324	0.000581216	0.000480062	NA	NA	0.249572	0.00793237	0.429462	0.0119201	0.121849	0.015584	NA	NA
ZNF75A	2.7084e-06	0.000309085	4.69178	Uterus	5.89874e-06	0.00127023	4.52999	Adipose_Visceral_Omentum	1.07774e-06	0.000244995	4.87688	NA	NA	NA	1	1	1	0	3	-2.86806	-3.53598	2.69232	-3.64124	3.33218	-3.51915	NA	NA	0.00413	0.00040626	0.0070956	0.000271324	0.000861683	0.000432925	NA	NA	0.249572	0.00793237	0.429462	0.0119201	0.148084	0.0145644	NA	NA
ZNF75A	2.7084e-06	0.000309085	4.69178	Uterus	5.89874e-06	0.00127023	4.52999	Adrenal_Gland	1.3496e-06	0.00028177	4.83231	NA	NA	NA	1	1	1	0	3	-2.86806	-3.53598	2.69232	-3.64124	3.28363	-3.50434	NA	NA	0.00413	0.00040626	0.0070956	0.000271324	0.0010248	0.00045774	NA	NA	0.249572	0.00793237	0.429462	0.0119201	0.187609	0.014433	NA	NA
ZNF75A	2.7084e-06	0.000309085	4.69178	Uterus	5.89874e-06	0.00127023	4.52999	Artery_Coronary	8.14754e-07	0.00018957	4.9318	NA	NA	NA	1	1	1	0	3	-2.86806	-3.53598	2.69232	-3.64124	3.44023	-3.49164	NA	NA	0.00413	0.00040626	0.0070956	0.000271324	0.000581216	0.000480062	NA	NA	0.249572	0.00793237	0.429462	0.0119201	0.138133	0.01601	NA	NA
ZNF75A	2.7084e-06	0.000309085	4.69178	Uterus	5.89874e-06	0.00127023	4.52999	Artery_Tibial	8.14754e-07	0.000189625	4.9318	NA	NA	NA	1	1	1	0	3	-2.86806	-3.53598	2.69232	-3.64124	3.44023	-3.49164	NA	NA	0.00413	0.00040626	0.0070956	0.000271324	0.000581216	0.000480062	NA	NA	0.249572	0.00793237	0.429462	0.0119201	0.134257	0.0152449	NA	NA
ZNF75A	2.7084e-06	0.000309085	4.69178	Uterus	5.89874e-06	0.00127023	4.52999	Brain_Amygdala	1.24328e-06	0.000439339	-4.84861	NA	NA	NA	1	1	1	0	3	-2.86806	-3.53598	2.69232	-3.64124	-3.30722	3.50417	NA	NA	0.00413	0.00040626	0.0070956	0.000271324	0.000942259	0.000458041	NA	NA	0.249572	0.00793237	0.429462	0.0119201	0.220282	0.0194879	NA	NA
ZNF75A	2.7084e-06	0.000309085	4.69178	Uterus	5.89874e-06	0.00127023	4.52999	Brain_Anterior_cingulate_cortex_BA24	8.14754e-07	0.000241759	-4.9318	NA	NA	NA	1	1	1	0	3	-2.86806	-3.53598	2.69232	-3.64124	-3.44023	3.49164	NA	NA	0.00413	0.00040626	0.0070956	0.000271324	0.000581216	0.000480062	NA	NA	0.249572	0.00793237	0.429462	0.0119201	0.162648	0.0183288	NA	NA
ZNF75A	2.7084e-06	0.000309085	4.69178	Uterus	5.89874e-06	0.00127023	4.52999	Brain_Caudate_basal_ganglia	8.14754e-07	0.000220304	-4.9318	NA	NA	NA	1	1	1	0	3	-2.86806	-3.53598	2.69232	-3.64124	-3.44023	3.49164	NA	NA	0.00413	0.00040626	0.0070956	0.000271324	0.000581216	0.000480062	NA	NA	0.249572	0.00793237	0.429462	0.0119201	0.143759	0.0178433	NA	NA
ZNF75A	2.7084e-06	0.000309085	4.69178	Uterus	5.89874e-06	0.00127023	4.52999	Brain_Cerebellar_Hemisphere	8.14754e-07	0.000193556	-4.9318	NA	NA	NA	1	1	1	0	3	-2.86806	-3.53598	2.69232	-3.64124	-3.44023	3.49164	NA	NA	0.00413	0.00040626	0.0070956	0.000271324	0.000581216	0.000480062	NA	NA	0.249572	0.00793237	0.429462	0.0119201	0.13765	0.0149235	NA	NA
ZNF75A	2.7084e-06	0.000309085	4.69178	Uterus	5.89874e-06	0.00127023	4.52999	Brain_Cerebellum	1.3496e-06	0.000332438	4.83231	NA	NA	NA	1	1	1	0	3	-2.86806	-3.53598	2.69232	-3.64124	3.28363	-3.50434	NA	NA	0.00413	0.00040626	0.0070956	0.000271324	0.0010248	0.00045774	NA	NA	0.249572	0.00793237	0.429462	0.0119201	0.205595	0.0147223	NA	NA
ZNF75A	2.7084e-06	0.000309085	4.69178	Uterus	5.89874e-06	0.00127023	4.52999	Brain_Cortex	8.14754e-07	0.000203327	-4.9318	NA	NA	NA	1	1	1	0	3	-2.86806	-3.53598	2.69232	-3.64124	-3.44023	3.49164	NA	NA	0.00413	0.00040626	0.0070956	0.000271324	0.000581216	0.000480062	NA	NA	0.249572	0.00793237	0.429462	0.0119201	0.139248	0.0163357	NA	NA
ZNF75A	2.7084e-06	0.000309085	4.69178	Uterus	5.89874e-06	0.00127023	4.52999	Brain_Frontal_Cortex_BA9	1.3496e-06	0.000329302	4.83231	NA	NA	NA	1	1	1	0	3	-2.86806	-3.53598	2.69232	-3.64124	3.28363	-3.50434	NA	NA	0.00413	0.00040626	0.0070956	0.000271324	0.0010248	0.00045774	NA	NA	0.249572	0.00793237	0.429462	0.0119201	0.209729	0.0163451	NA	NA
ZNF75A	2.7084e-06	0.000309085	4.69178	Uterus	5.89874e-06	0.00127023	4.52999	Brain_Hippocampus	8.14754e-07	0.00028595	-4.9318	NA	NA	NA	1	1	1	0	3	-2.86806	-3.53598	2.69232	-3.64124	-3.44023	3.49164	NA	NA	0.00413	0.00040626	0.0070956	0.000271324	0.000581216	0.000480062	NA	NA	0.249572	0.00793237	0.429462	0.0119201	0.138202	0.0181578	NA	NA
ZNF75A	2.7084e-06	0.000309085	4.69178	Uterus	5.89874e-06	0.00127023	4.52999	Brain_Hypothalamus	8.14754e-07	0.00025598	-4.9318	NA	NA	NA	1	1	1	0	3	-2.86806	-3.53598	2.69232	-3.64124	-3.44023	3.49164	NA	NA	0.00413	0.00040626	0.0070956	0.000271324	0.000581216	0.000480062	NA	NA	0.249572	0.00793237	0.429462	0.0119201	0.158678	0.0179243	NA	NA
ZNF75A	2.7084e-06	0.000309085	4.69178	Uterus	5.89874e-06	0.00127023	4.52999	Brain_Nucleus_accumbens_basal_ganglia	8.14754e-07	0.000224854	-4.9318	NA	NA	NA	1	1	1	0	3	-2.86806	-3.53598	2.69232	-3.64124	-3.44023	3.49164	NA	NA	0.00413	0.00040626	0.0070956	0.000271324	0.000581216	0.000480062	NA	NA	0.249572	0.00793237	0.429462	0.0119201	0.132854	0.0175801	NA	NA
ZNF75A	2.7084e-06	0.000309085	4.69178	Uterus	5.89874e-06	0.00127023	4.52999	Brain_Putamen_basal_ganglia	8.14754e-07	0.000267189	-4.9318	NA	NA	NA	1	1	1	0	3	-2.86806	-3.53598	2.69232	-3.64124	-3.44023	3.49164	NA	NA	0.00413	0.00040626	0.0070956	0.000271324	0.000581216	0.000480062	NA	NA	0.249572	0.00793237	0.429462	0.0119201	0.138042	0.0172637	NA	NA
ZNF75A	2.7084e-06	0.000309085	4.69178	Uterus	5.89874e-06	0.00127023	4.52999	Brain_Spinal_cord_cervical_c-1	1.07774e-06	0.000316546	-4.87688	NA	NA	NA	1	1	1	0	3	-2.86806	-3.53598	2.69232	-3.64124	-3.33218	3.51915	NA	NA	0.00413	0.00040626	0.0070956	0.000271324	0.000861683	0.000432925	NA	NA	0.249572	0.00793237	0.429462	0.0119201	0.173869	0.0168562	NA	NA
ZNF75A	2.7084e-06	0.000309085	4.69178	Uterus	5.89874e-06	0.00127023	4.52999	Brain_Substantia_nigra	1.07774e-06	0.000317751	-4.87688	NA	NA	NA	1	1	1	0	3	-2.86806	-3.53598	2.69232	-3.64124	-3.33218	3.51915	NA	NA	0.00413	0.00040626	0.0070956	0.000271324	0.000861683	0.000432925	NA	NA	0.249572	0.00793237	0.429462	0.0119201	0.17924	0.0186394	NA	NA
ZNF75A	2.7084e-06	0.000309085	4.69178	Uterus	5.89874e-06	0.00127023	4.52999	Breast_Mammary_Tissue	1.3496e-06	0.00028884	4.83231	NA	NA	NA	1	1	1	0	3	-2.86806	-3.53598	2.69232	-3.64124	3.28363	-3.50434	NA	NA	0.00413	0.00040626	0.0070956	0.000271324	0.0010248	0.00045774	NA	NA	0.249572	0.00793237	0.429462	0.0119201	0.155596	0.0149511	NA	NA
ZNF75A	2.7084e-06	0.000309085	4.69178	Uterus	5.89874e-06	0.00127023	4.52999	Cells_Cultured_fibroblasts	8.14754e-07	0.000194726	4.9318	NA	NA	NA	1	1	1	0	3	-2.86806	-3.53598	2.69232	-3.64124	3.44023	-3.49164	NA	NA	0.00413	0.00040626	0.0070956	0.000271324	0.000581216	0.000480062	NA	NA	0.249572	0.00793237	0.429462	0.0119201	0.132536	0.0152215	NA	NA
ZNF75A	2.7084e-06	0.000309085	4.69178	Uterus	5.89874e-06	0.00127023	4.52999	Cells_EBV-transformed_lymphocytes	8.14754e-07	0.000174783	-4.9318	NA	NA	NA	1	1	1	0	3	-2.86806	-3.53598	2.69232	-3.64124	-3.44023	3.49164	NA	NA	0.00413	0.00040626	0.0070956	0.000271324	0.000581216	0.000480062	NA	NA	0.249572	0.00793237	0.429462	0.0119201	0.130835	0.0139554	NA	NA
ZNF75A	2.7084e-06	0.000309085	4.69178	Uterus	5.89874e-06	0.00127023	4.52999	Colon_Sigmoid	1.3496e-06	0.000280511	4.83231	NA	NA	NA	1	1	1	0	3	-2.86806	-3.53598	2.69232	-3.64124	3.28363	-3.50434	NA	NA	0.00413	0.00040626	0.0070956	0.000271324	0.0010248	0.00045774	NA	NA	0.249572	0.00793237	0.429462	0.0119201	0.186324	0.0148082	NA	NA
ZNF75A	2.7084e-06	0.000309085	4.69178	Uterus	5.89874e-06	0.00127023	4.52999	Colon_Transverse	2.7747e-06	0.000584936	-4.68683	NA	NA	NA	1	1	1	0	3	-2.86806	-3.53598	2.69232	-3.64124	-3.04529	3.52785	NA	NA	0.00413	0.00040626	0.0070956	0.000271324	0.00232458	0.000418947	NA	NA	0.249572	0.00793237	0.429462	0.0119201	0.222392	0.01426	NA	NA
ZNF75A	2.7084e-06	0.000309085	4.69178	Uterus	5.89874e-06	0.00127023	4.52999	Esophagus_Gastroesophageal_Junction	8.14754e-07	0.000178167	4.9318	NA	NA	NA	1	1	1	0	3	-2.86806	-3.53598	2.69232	-3.64124	3.44023	-3.49164	NA	NA	0.00413	0.00040626	0.0070956	0.000271324	0.000581216	0.000480062	NA	NA	0.249572	0.00793237	0.429462	0.0119201	0.13967	0.0152268	NA	NA
ZNF75A	2.7084e-06	0.000309085	4.69178	Uterus	5.89874e-06	0.00127023	4.52999	Esophagus_Mucosa	1.07774e-06	0.000232385	-4.87688	NA	NA	NA	1	1	1	0	3	-2.86806	-3.53598	2.69232	-3.64124	-3.33218	3.51915	NA	NA	0.00413	0.00040626	0.0070956	0.000271324	0.000861683	0.000432925	NA	NA	0.249572	0.00793237	0.429462	0.0119201	0.155594	0.0138503	NA	NA
ZNF75A	2.7084e-06	0.000309085	4.69178	Uterus	5.89874e-06	0.00127023	4.52999	Esophagus_Muscularis	8.14754e-07	0.000182552	4.9318	NA	NA	NA	1	1	1	0	3	-2.86806	-3.53598	2.69232	-3.64124	3.44023	-3.49164	NA	NA	0.00413	0.00040626	0.0070956	0.000271324	0.000581216	0.000480062	NA	NA	0.249572	0.00793237	0.429462	0.0119201	0.132024	0.0154505	NA	NA
ZNF75A	2.7084e-06	0.000309085	4.69178	Uterus	5.89874e-06	0.00127023	4.52999	Heart_Atrial_Appendage	2.6617e-06	0.000599625	-4.69533	NA	NA	NA	1	1	1	0	3	-2.86806	-3.53598	2.69232	-3.64124	-3.0489	3.53608	NA	NA	0.00413	0.00040626	0.0070956	0.000271324	0.00229684	0.000406115	NA	NA	0.249572	0.00793237	0.429462	0.0119201	0.241627	0.0147115	NA	NA
ZNF75A	2.7084e-06	0.000309085	4.69178	Uterus	5.89874e-06	0.00127023	4.52999	Heart_Left_Ventricle	1.07774e-06	0.000253556	-4.87688	NA	NA	NA	1	1	1	0	3	-2.86806	-3.53598	2.69232	-3.64124	-3.33218	3.51915	NA	NA	0.00413	0.00040626	0.0070956	0.000271324	0.000861683	0.000432925	NA	NA	0.249572	0.00793237	0.429462	0.0119201	0.149812	0.0162005	NA	NA
ZNF75A	2.7084e-06	0.000309085	4.69178	Uterus	5.89874e-06	0.00127023	4.52999	Kidney_Cortex	2.6045e-06	0.000710749	-4.69977	NA	NA	NA	1	1	1	0	3	-2.86806	-3.53598	2.69232	-3.64124	-3.01887	3.57073	NA	NA	0.00413	0.00040626	0.0070956	0.000271324	0.00253718	0.000355986	NA	NA	0.249572	0.00793237	0.429462	0.0119201	0.231742	0.0150554	NA	NA
ZNF75A	2.7084e-06	0.000309085	4.69178	Uterus	5.89874e-06	0.00127023	4.52999	Liver	8.14754e-07	0.000230866	-4.9318	NA	NA	NA	1	1	1	0	3	-2.86806	-3.53598	2.69232	-3.64124	-3.44023	3.49164	NA	NA	0.00413	0.00040626	0.0070956	0.000271324	0.000581216	0.000480062	NA	NA	0.249572	0.00793237	0.429462	0.0119201	0.120668	0.0169554	NA	NA
ZNF75A	2.7084e-06	0.000309085	4.69178	Uterus	5.89874e-06	0.00127023	4.52999	Lung	8.14754e-07	0.000182478	-4.9318	NA	NA	NA	1	1	1	0	3	-2.86806	-3.53598	2.69232	-3.64124	-3.44023	3.49164	NA	NA	0.00413	0.00040626	0.0070956	0.000271324	0.000581216	0.000480062	NA	NA	0.249572	0.00793237	0.429462	0.0119201	0.112038	0.015182	NA	NA
ZNF75A	2.7084e-06	0.000309085	4.69178	Uterus	5.89874e-06	0.00127023	4.52999	Minor_Salivary_Gland	8.14754e-07	0.000187387	-4.9318	NA	NA	NA	1	1	1	0	3	-2.86806	-3.53598	2.69232	-3.64124	-3.44023	3.49164	NA	NA	0.00413	0.00040626	0.0070956	0.000271324	0.000581216	0.000480062	NA	NA	0.249572	0.00793237	0.429462	0.0119201	0.119233	0.0158683	NA	NA
ZNF75A	2.7084e-06	0.000309085	4.69178	Uterus	5.89874e-06	0.00127023	4.52999	Muscle_Skeletal	1.07774e-06	0.000276231	4.87688	NA	NA	NA	1	1	1	0	3	-2.86806	-3.53598	2.69232	-3.64124	3.33218	-3.51915	NA	NA	0.00413	0.00040626	0.0070956	0.000271324	0.000861683	0.000432925	NA	NA	0.249572	0.00793237	0.429462	0.0119201	0.147405	0.0146547	NA	NA
ZNF75A	2.7084e-06	0.000309085	4.69178	Uterus	5.89874e-06	0.00127023	4.52999	Nerve_Tibial	1.24328e-06	0.000276482	-4.84861	NA	NA	NA	1	1	1	0	3	-2.86806	-3.53598	2.69232	-3.64124	-3.30722	3.50417	NA	NA	0.00413	0.00040626	0.0070956	0.000271324	0.000942259	0.000458041	NA	NA	0.249572	0.00793237	0.429462	0.0119201	0.166066	0.0153362	NA	NA
ZNF75A	2.7084e-06	0.000309085	4.69178	Uterus	5.89874e-06	0.00127023	4.52999	Ovary	1.07774e-06	0.000252799	-4.87688	NA	NA	NA	1	1	1	0	3	-2.86806	-3.53598	2.69232	-3.64124	-3.33218	3.51915	NA	NA	0.00413	0.00040626	0.0070956	0.000271324	0.000861683	0.000432925	NA	NA	0.249572	0.00793237	0.429462	0.0119201	0.137077	0.0140924	NA	NA
ZNF75A	2.7084e-06	0.000309085	4.69178	Uterus	5.89874e-06	0.00127023	4.52999	Pancreas	8.14754e-07	0.000231631	-4.9318	NA	NA	NA	1	1	1	0	3	-2.86806	-3.53598	2.69232	-3.64124	-3.44023	3.49164	NA	NA	0.00413	0.00040626	0.0070956	0.000271324	0.000581216	0.000480062	NA	NA	0.249572	0.00793237	0.429462	0.0119201	0.142067	0.0157967	NA	NA
ZNF75A	2.7084e-06	0.000309085	4.69178	Uterus	5.89874e-06	0.00127023	4.52999	Pituitary	8.14754e-07	0.000197572	-4.9318	NA	NA	NA	1	1	1	0	3	-2.86806	-3.53598	2.69232	-3.64124	-3.44023	3.49164	NA	NA	0.00413	0.00040626	0.0070956	0.000271324	0.000581216	0.000480062	NA	NA	0.249572	0.00793237	0.429462	0.0119201	0.137816	0.0160701	NA	NA
ZNF75A	2.7084e-06	0.000309085	4.69178	Uterus	5.89874e-06	0.00127023	4.52999	Prostate	8.14754e-07	0.00019351	-4.9318	NA	NA	NA	1	1	1	0	3	-2.86806	-3.53598	2.69232	-3.64124	-3.44023	3.49164	NA	NA	0.00413	0.00040626	0.0070956	0.000271324	0.000581216	0.000480062	NA	NA	0.249572	0.00793237	0.429462	0.0119201	0.120263	0.0158324	NA	NA
ZNF75A	2.7084e-06	0.000309085	4.69178	Uterus	5.89874e-06	0.00127023	4.52999	Skin_Not_Sun_Exposed_Suprapubic	8.14754e-07	0.000199403	-4.9318	NA	NA	NA	1	1	1	0	3	-2.86806	-3.53598	2.69232	-3.64124	-3.44023	3.49164	NA	NA	0.00413	0.00040626	0.0070956	0.000271324	0.000581216	0.000480062	NA	NA	0.249572	0.00793237	0.429462	0.0119201	0.121896	0.0153445	NA	NA
ZNF75A	2.7084e-06	0.000309085	4.69178	Uterus	5.89874e-06	0.00127023	4.52999	Skin_Sun_Exposed_Lower_leg	1.07774e-06	0.000244279	-4.87688	NA	NA	NA	1	1	1	0	3	-2.86806	-3.53598	2.69232	-3.64124	-3.33218	3.51915	NA	NA	0.00413	0.00040626	0.0070956	0.000271324	0.000861683	0.000432925	NA	NA	0.249572	0.00793237	0.429462	0.0119201	0.146738	0.0139779	NA	NA
ZNF75A	2.7084e-06	0.000309085	4.69178	Uterus	5.89874e-06	0.00127023	4.52999	Small_Intestine_Terminal_Ileum	1.3496e-06	0.000314018	4.83231	NA	NA	NA	1	1	1	0	3	-2.86806	-3.53598	2.69232	-3.64124	3.28363	-3.50434	NA	NA	0.00413	0.00040626	0.0070956	0.000271324	0.0010248	0.00045774	NA	NA	0.249572	0.00793237	0.429462	0.0119201	0.173565	0.0150044	NA	NA
ZNF75A	2.7084e-06	0.000309085	4.69178	Uterus	5.89874e-06	0.00127023	4.52999	Spleen	1.3496e-06	0.000323386	4.83231	NA	NA	NA	1	1	1	0	3	-2.86806	-3.53598	2.69232	-3.64124	3.28363	-3.50434	NA	NA	0.00413	0.00040626	0.0070956	0.000271324	0.0010248	0.00045774	NA	NA	0.249572	0.00793237	0.429462	0.0119201	0.183937	0.0142048	NA	NA
ZNF75A	2.7084e-06	0.000309085	4.69178	Uterus	5.89874e-06	0.00127023	4.52999	Stomach	1.3496e-06	0.000328109	4.83231	NA	NA	NA	1	1	1	0	3	-2.86806	-3.53598	2.69232	-3.64124	3.28363	-3.50434	NA	NA	0.00413	0.00040626	0.0070956	0.000271324	0.0010248	0.00045774	NA	NA	0.249572	0.00793237	0.429462	0.0119201	0.159191	0.015671	NA	NA
ZNF75A	2.7084e-06	0.000309085	4.69178	Uterus	5.89874e-06	0.00127023	4.52999	Testis	1.07774e-06	0.000284535	-4.87688	NA	NA	NA	1	1	1	0	3	-2.86806	-3.53598	2.69232	-3.64124	-3.33218	3.51915	NA	NA	0.00413	0.00040626	0.0070956	0.000271324	0.000861683	0.000432925	NA	NA	0.249572	0.00793237	0.429462	0.0119201	0.184844	0.0155657	NA	NA
ZNF75A	2.7084e-06	0.000309085	4.69178	Uterus	5.89874e-06	0.00127023	4.52999	Thyroid	8.14754e-07	0.000177555	-4.9318	NA	NA	NA	1	1	1	0	3	-2.86806	-3.53598	2.69232	-3.64124	-3.44023	3.49164	NA	NA	0.00413	0.00040626	0.0070956	0.000271324	0.000581216	0.000480062	NA	NA	0.249572	0.00793237	0.429462	0.0119201	0.109218	0.0149108	NA	NA
ZNF75A	2.7084e-06	0.000309085	4.69178	Uterus	5.89874e-06	0.00127023	4.52999	Uterus	1.07774e-06	0.000255705	-4.87688	NA	NA	NA	1	1	1	0	3	-2.86806	-3.53598	2.69232	-3.64124	-3.33218	3.51915	NA	NA	0.00413	0.00040626	0.0070956	0.000271324	0.000861683	0.000432925	NA	NA	0.249572	0.00793237	0.429462	0.0119201	0.13927	0.0141025	NA	NA
ZNF75A	2.7084e-06	0.000309085	4.69178	Uterus	5.89874e-06	0.00127023	4.52999	Vagina	1.3496e-06	0.000347675	4.83231	NA	NA	NA	1	1	1	0	3	-2.86806	-3.53598	2.69232	-3.64124	3.28363	-3.50434	NA	NA	0.00413	0.00040626	0.0070956	0.000271324	0.0010248	0.00045774	NA	NA	0.249572	0.00793237	0.429462	0.0119201	0.167043	0.0158275	NA	NA
ZNF75A	2.7084e-06	0.000309085	4.69178	Uterus	5.89874e-06	0.00127023	4.52999	Whole_Blood	1.07774e-06	0.000268708	-4.87688	NA	NA	NA	1	1	1	0	3	-2.86806	-3.53598	2.69232	-3.64124	-3.33218	3.51915	NA	NA	0.00413	0.00040626	0.0070956	0.000271324	0.000861683	0.000432925	NA	NA	0.249572	0.00793237	0.429462	0.0119201	0.183548	0.013069	NA	NA
ZNF75A	2.7084e-06	0.000309085	4.69178	Uterus	5.89874e-06	0.00127023	4.52999	smultixcan	8.11641e-07	0.000193568	-2.86498	NA	NA	NA	1	1	1	0	3	-2.86806	-3.53598	2.69232	-3.64124	-1.98828	2.03849	NA	NA	0.00413	0.00040626	0.0070956	0.000271324	0.000601165	0.000462223	NA	NA	0.249572	0.00793237	0.429462	0.0119201	0.117957	0.0141993	NA	NA
ZNF75A	2.7084e-06	0.000309085	4.69178	Vagina	5.89874e-06	0.00146991	4.52999	Adipose_Subcutaneous	8.14754e-07	0.000194248	-4.9318	NA	NA	NA	1	1	1	0	3	-2.86806	-3.53598	2.69232	-3.64124	-3.44023	3.49164	NA	NA	0.00413	0.00040626	0.0070956	0.000271324	0.000581216	0.000480062	NA	NA	0.249572	0.00793237	0.434527	0.0125409	0.121849	0.015584	NA	NA
ZNF75A	2.7084e-06	0.000309085	4.69178	Vagina	5.89874e-06	0.00146991	4.52999	Adipose_Visceral_Omentum	1.07774e-06	0.000244995	4.87688	NA	NA	NA	1	1	1	0	3	-2.86806	-3.53598	2.69232	-3.64124	3.33218	-3.51915	NA	NA	0.00413	0.00040626	0.0070956	0.000271324	0.000861683	0.000432925	NA	NA	0.249572	0.00793237	0.434527	0.0125409	0.148084	0.0145644	NA	NA
ZNF75A	2.7084e-06	0.000309085	4.69178	Vagina	5.89874e-06	0.00146991	4.52999	Adrenal_Gland	1.3496e-06	0.00028177	4.83231	NA	NA	NA	1	1	1	0	3	-2.86806	-3.53598	2.69232	-3.64124	3.28363	-3.50434	NA	NA	0.00413	0.00040626	0.0070956	0.000271324	0.0010248	0.00045774	NA	NA	0.249572	0.00793237	0.434527	0.0125409	0.187609	0.014433	NA	NA
ZNF75A	2.7084e-06	0.000309085	4.69178	Vagina	5.89874e-06	0.00146991	4.52999	Artery_Coronary	8.14754e-07	0.00018957	4.9318	NA	NA	NA	1	1	1	0	3	-2.86806	-3.53598	2.69232	-3.64124	3.44023	-3.49164	NA	NA	0.00413	0.00040626	0.0070956	0.000271324	0.000581216	0.000480062	NA	NA	0.249572	0.00793237	0.434527	0.0125409	0.138133	0.01601	NA	NA
ZNF75A	2.7084e-06	0.000309085	4.69178	Vagina	5.89874e-06	0.00146991	4.52999	Artery_Tibial	8.14754e-07	0.000189625	4.9318	NA	NA	NA	1	1	1	0	3	-2.86806	-3.53598	2.69232	-3.64124	3.44023	-3.49164	NA	NA	0.00413	0.00040626	0.0070956	0.000271324	0.000581216	0.000480062	NA	NA	0.249572	0.00793237	0.434527	0.0125409	0.134257	0.0152449	NA	NA
ZNF75A	2.7084e-06	0.000309085	4.69178	Vagina	5.89874e-06	0.00146991	4.52999	Brain_Amygdala	1.24328e-06	0.000439339	-4.84861	NA	NA	NA	1	1	1	0	3	-2.86806	-3.53598	2.69232	-3.64124	-3.30722	3.50417	NA	NA	0.00413	0.00040626	0.0070956	0.000271324	0.000942259	0.000458041	NA	NA	0.249572	0.00793237	0.434527	0.0125409	0.220282	0.0194879	NA	NA
ZNF75A	2.7084e-06	0.000309085	4.69178	Vagina	5.89874e-06	0.00146991	4.52999	Brain_Anterior_cingulate_cortex_BA24	8.14754e-07	0.000241759	-4.9318	NA	NA	NA	1	1	1	0	3	-2.86806	-3.53598	2.69232	-3.64124	-3.44023	3.49164	NA	NA	0.00413	0.00040626	0.0070956	0.000271324	0.000581216	0.000480062	NA	NA	0.249572	0.00793237	0.434527	0.0125409	0.162648	0.0183288	NA	NA
ZNF75A	2.7084e-06	0.000309085	4.69178	Vagina	5.89874e-06	0.00146991	4.52999	Brain_Caudate_basal_ganglia	8.14754e-07	0.000220304	-4.9318	NA	NA	NA	1	1	1	0	3	-2.86806	-3.53598	2.69232	-3.64124	-3.44023	3.49164	NA	NA	0.00413	0.00040626	0.0070956	0.000271324	0.000581216	0.000480062	NA	NA	0.249572	0.00793237	0.434527	0.0125409	0.143759	0.0178433	NA	NA
ZNF75A	2.7084e-06	0.000309085	4.69178	Vagina	5.89874e-06	0.00146991	4.52999	Brain_Cerebellar_Hemisphere	8.14754e-07	0.000193556	-4.9318	NA	NA	NA	1	1	1	0	3	-2.86806	-3.53598	2.69232	-3.64124	-3.44023	3.49164	NA	NA	0.00413	0.00040626	0.0070956	0.000271324	0.000581216	0.000480062	NA	NA	0.249572	0.00793237	0.434527	0.0125409	0.13765	0.0149235	NA	NA
ZNF75A	2.7084e-06	0.000309085	4.69178	Vagina	5.89874e-06	0.00146991	4.52999	Brain_Cerebellum	1.3496e-06	0.000332438	4.83231	NA	NA	NA	1	1	1	0	3	-2.86806	-3.53598	2.69232	-3.64124	3.28363	-3.50434	NA	NA	0.00413	0.00040626	0.0070956	0.000271324	0.0010248	0.00045774	NA	NA	0.249572	0.00793237	0.434527	0.0125409	0.205595	0.0147223	NA	NA
ZNF75A	2.7084e-06	0.000309085	4.69178	Vagina	5.89874e-06	0.00146991	4.52999	Brain_Cortex	8.14754e-07	0.000203327	-4.9318	NA	NA	NA	1	1	1	0	3	-2.86806	-3.53598	2.69232	-3.64124	-3.44023	3.49164	NA	NA	0.00413	0.00040626	0.0070956	0.000271324	0.000581216	0.000480062	NA	NA	0.249572	0.00793237	0.434527	0.0125409	0.139248	0.0163357	NA	NA
ZNF75A	2.7084e-06	0.000309085	4.69178	Vagina	5.89874e-06	0.00146991	4.52999	Brain_Frontal_Cortex_BA9	1.3496e-06	0.000329302	4.83231	NA	NA	NA	1	1	1	0	3	-2.86806	-3.53598	2.69232	-3.64124	3.28363	-3.50434	NA	NA	0.00413	0.00040626	0.0070956	0.000271324	0.0010248	0.00045774	NA	NA	0.249572	0.00793237	0.434527	0.0125409	0.209729	0.0163451	NA	NA
ZNF75A	2.7084e-06	0.000309085	4.69178	Vagina	5.89874e-06	0.00146991	4.52999	Brain_Hippocampus	8.14754e-07	0.00028595	-4.9318	NA	NA	NA	1	1	1	0	3	-2.86806	-3.53598	2.69232	-3.64124	-3.44023	3.49164	NA	NA	0.00413	0.00040626	0.0070956	0.000271324	0.000581216	0.000480062	NA	NA	0.249572	0.00793237	0.434527	0.0125409	0.138202	0.0181578	NA	NA
ZNF75A	2.7084e-06	0.000309085	4.69178	Vagina	5.89874e-06	0.00146991	4.52999	Brain_Hypothalamus	8.14754e-07	0.00025598	-4.9318	NA	NA	NA	1	1	1	0	3	-2.86806	-3.53598	2.69232	-3.64124	-3.44023	3.49164	NA	NA	0.00413	0.00040626	0.0070956	0.000271324	0.000581216	0.000480062	NA	NA	0.249572	0.00793237	0.434527	0.0125409	0.158678	0.0179243	NA	NA
ZNF75A	2.7084e-06	0.000309085	4.69178	Vagina	5.89874e-06	0.00146991	4.52999	Brain_Nucleus_accumbens_basal_ganglia	8.14754e-07	0.000224854	-4.9318	NA	NA	NA	1	1	1	0	3	-2.86806	-3.53598	2.69232	-3.64124	-3.44023	3.49164	NA	NA	0.00413	0.00040626	0.0070956	0.000271324	0.000581216	0.000480062	NA	NA	0.249572	0.00793237	0.434527	0.0125409	0.132854	0.0175801	NA	NA
ZNF75A	2.7084e-06	0.000309085	4.69178	Vagina	5.89874e-06	0.00146991	4.52999	Brain_Putamen_basal_ganglia	8.14754e-07	0.000267189	-4.9318	NA	NA	NA	1	1	1	0	3	-2.86806	-3.53598	2.69232	-3.64124	-3.44023	3.49164	NA	NA	0.00413	0.00040626	0.0070956	0.000271324	0.000581216	0.000480062	NA	NA	0.249572	0.00793237	0.434527	0.0125409	0.138042	0.0172637	NA	NA
ZNF75A	2.7084e-06	0.000309085	4.69178	Vagina	5.89874e-06	0.00146991	4.52999	Brain_Spinal_cord_cervical_c-1	1.07774e-06	0.000316546	-4.87688	NA	NA	NA	1	1	1	0	3	-2.86806	-3.53598	2.69232	-3.64124	-3.33218	3.51915	NA	NA	0.00413	0.00040626	0.0070956	0.000271324	0.000861683	0.000432925	NA	NA	0.249572	0.00793237	0.434527	0.0125409	0.173869	0.0168562	NA	NA
ZNF75A	2.7084e-06	0.000309085	4.69178	Vagina	5.89874e-06	0.00146991	4.52999	Brain_Substantia_nigra	1.07774e-06	0.000317751	-4.87688	NA	NA	NA	1	1	1	0	3	-2.86806	-3.53598	2.69232	-3.64124	-3.33218	3.51915	NA	NA	0.00413	0.00040626	0.0070956	0.000271324	0.000861683	0.000432925	NA	NA	0.249572	0.00793237	0.434527	0.0125409	0.17924	0.0186394	NA	NA
ZNF75A	2.7084e-06	0.000309085	4.69178	Vagina	5.89874e-06	0.00146991	4.52999	Breast_Mammary_Tissue	1.3496e-06	0.00028884	4.83231	NA	NA	NA	1	1	1	0	3	-2.86806	-3.53598	2.69232	-3.64124	3.28363	-3.50434	NA	NA	0.00413	0.00040626	0.0070956	0.000271324	0.0010248	0.00045774	NA	NA	0.249572	0.00793237	0.434527	0.0125409	0.155596	0.0149511	NA	NA
ZNF75A	2.7084e-06	0.000309085	4.69178	Vagina	5.89874e-06	0.00146991	4.52999	Cells_Cultured_fibroblasts	8.14754e-07	0.000194726	4.9318	NA	NA	NA	1	1	1	0	3	-2.86806	-3.53598	2.69232	-3.64124	3.44023	-3.49164	NA	NA	0.00413	0.00040626	0.0070956	0.000271324	0.000581216	0.000480062	NA	NA	0.249572	0.00793237	0.434527	0.0125409	0.132536	0.0152215	NA	NA
ZNF75A	2.7084e-06	0.000309085	4.69178	Vagina	5.89874e-06	0.00146991	4.52999	Cells_EBV-transformed_lymphocytes	8.14754e-07	0.000174783	-4.9318	NA	NA	NA	1	1	1	0	3	-2.86806	-3.53598	2.69232	-3.64124	-3.44023	3.49164	NA	NA	0.00413	0.00040626	0.0070956	0.000271324	0.000581216	0.000480062	NA	NA	0.249572	0.00793237	0.434527	0.0125409	0.130835	0.0139554	NA	NA
ZNF75A	2.7084e-06	0.000309085	4.69178	Vagina	5.89874e-06	0.00146991	4.52999	Colon_Sigmoid	1.3496e-06	0.000280511	4.83231	NA	NA	NA	1	1	1	0	3	-2.86806	-3.53598	2.69232	-3.64124	3.28363	-3.50434	NA	NA	0.00413	0.00040626	0.0070956	0.000271324	0.0010248	0.00045774	NA	NA	0.249572	0.00793237	0.434527	0.0125409	0.186324	0.0148082	NA	NA
ZNF75A	2.7084e-06	0.000309085	4.69178	Vagina	5.89874e-06	0.00146991	4.52999	Colon_Transverse	2.7747e-06	0.000584936	-4.68683	NA	NA	NA	1	1	1	0	3	-2.86806	-3.53598	2.69232	-3.64124	-3.04529	3.52785	NA	NA	0.00413	0.00040626	0.0070956	0.000271324	0.00232458	0.000418947	NA	NA	0.249572	0.00793237	0.434527	0.0125409	0.222392	0.01426	NA	NA
ZNF75A	2.7084e-06	0.000309085	4.69178	Vagina	5.89874e-06	0.00146991	4.52999	Esophagus_Gastroesophageal_Junction	8.14754e-07	0.000178167	4.9318	NA	NA	NA	1	1	1	0	3	-2.86806	-3.53598	2.69232	-3.64124	3.44023	-3.49164	NA	NA	0.00413	0.00040626	0.0070956	0.000271324	0.000581216	0.000480062	NA	NA	0.249572	0.00793237	0.434527	0.0125409	0.13967	0.0152268	NA	NA
ZNF75A	2.7084e-06	0.000309085	4.69178	Vagina	5.89874e-06	0.00146991	4.52999	Esophagus_Mucosa	1.07774e-06	0.000232385	-4.87688	NA	NA	NA	1	1	1	0	3	-2.86806	-3.53598	2.69232	-3.64124	-3.33218	3.51915	NA	NA	0.00413	0.00040626	0.0070956	0.000271324	0.000861683	0.000432925	NA	NA	0.249572	0.00793237	0.434527	0.0125409	0.155594	0.0138503	NA	NA
ZNF75A	2.7084e-06	0.000309085	4.69178	Vagina	5.89874e-06	0.00146991	4.52999	Esophagus_Muscularis	8.14754e-07	0.000182552	4.9318	NA	NA	NA	1	1	1	0	3	-2.86806	-3.53598	2.69232	-3.64124	3.44023	-3.49164	NA	NA	0.00413	0.00040626	0.0070956	0.000271324	0.000581216	0.000480062	NA	NA	0.249572	0.00793237	0.434527	0.0125409	0.132024	0.0154505	NA	NA
ZNF75A	2.7084e-06	0.000309085	4.69178	Vagina	5.89874e-06	0.00146991	4.52999	Heart_Atrial_Appendage	2.6617e-06	0.000599625	-4.69533	NA	NA	NA	1	1	1	0	3	-2.86806	-3.53598	2.69232	-3.64124	-3.0489	3.53608	NA	NA	0.00413	0.00040626	0.0070956	0.000271324	0.00229684	0.000406115	NA	NA	0.249572	0.00793237	0.434527	0.0125409	0.241627	0.0147115	NA	NA
ZNF75A	2.7084e-06	0.000309085	4.69178	Vagina	5.89874e-06	0.00146991	4.52999	Heart_Left_Ventricle	1.07774e-06	0.000253556	-4.87688	NA	NA	NA	1	1	1	0	3	-2.86806	-3.53598	2.69232	-3.64124	-3.33218	3.51915	NA	NA	0.00413	0.00040626	0.0070956	0.000271324	0.000861683	0.000432925	NA	NA	0.249572	0.00793237	0.434527	0.0125409	0.149812	0.0162005	NA	NA
ZNF75A	2.7084e-06	0.000309085	4.69178	Vagina	5.89874e-06	0.00146991	4.52999	Kidney_Cortex	2.6045e-06	0.000710749	-4.69977	NA	NA	NA	1	1	1	0	3	-2.86806	-3.53598	2.69232	-3.64124	-3.01887	3.57073	NA	NA	0.00413	0.00040626	0.0070956	0.000271324	0.00253718	0.000355986	NA	NA	0.249572	0.00793237	0.434527	0.0125409	0.231742	0.0150554	NA	NA
ZNF75A	2.7084e-06	0.000309085	4.69178	Vagina	5.89874e-06	0.00146991	4.52999	Liver	8.14754e-07	0.000230866	-4.9318	NA	NA	NA	1	1	1	0	3	-2.86806	-3.53598	2.69232	-3.64124	-3.44023	3.49164	NA	NA	0.00413	0.00040626	0.0070956	0.000271324	0.000581216	0.000480062	NA	NA	0.249572	0.00793237	0.434527	0.0125409	0.120668	0.0169554	NA	NA
ZNF75A	2.7084e-06	0.000309085	4.69178	Vagina	5.89874e-06	0.00146991	4.52999	Lung	8.14754e-07	0.000182478	-4.9318	NA	NA	NA	1	1	1	0	3	-2.86806	-3.53598	2.69232	-3.64124	-3.44023	3.49164	NA	NA	0.00413	0.00040626	0.0070956	0.000271324	0.000581216	0.000480062	NA	NA	0.249572	0.00793237	0.434527	0.0125409	0.112038	0.015182	NA	NA
ZNF75A	2.7084e-06	0.000309085	4.69178	Vagina	5.89874e-06	0.00146991	4.52999	Minor_Salivary_Gland	8.14754e-07	0.000187387	-4.9318	NA	NA	NA	1	1	1	0	3	-2.86806	-3.53598	2.69232	-3.64124	-3.44023	3.49164	NA	NA	0.00413	0.00040626	0.0070956	0.000271324	0.000581216	0.000480062	NA	NA	0.249572	0.00793237	0.434527	0.0125409	0.119233	0.0158683	NA	NA
ZNF75A	2.7084e-06	0.000309085	4.69178	Vagina	5.89874e-06	0.00146991	4.52999	Muscle_Skeletal	1.07774e-06	0.000276231	4.87688	NA	NA	NA	1	1	1	0	3	-2.86806	-3.53598	2.69232	-3.64124	3.33218	-3.51915	NA	NA	0.00413	0.00040626	0.0070956	0.000271324	0.000861683	0.000432925	NA	NA	0.249572	0.00793237	0.434527	0.0125409	0.147405	0.0146547	NA	NA
ZNF75A	2.7084e-06	0.000309085	4.69178	Vagina	5.89874e-06	0.00146991	4.52999	Nerve_Tibial	1.24328e-06	0.000276482	-4.84861	NA	NA	NA	1	1	1	0	3	-2.86806	-3.53598	2.69232	-3.64124	-3.30722	3.50417	NA	NA	0.00413	0.00040626	0.0070956	0.000271324	0.000942259	0.000458041	NA	NA	0.249572	0.00793237	0.434527	0.0125409	0.166066	0.0153362	NA	NA
ZNF75A	2.7084e-06	0.000309085	4.69178	Vagina	5.89874e-06	0.00146991	4.52999	Ovary	1.07774e-06	0.000252799	-4.87688	NA	NA	NA	1	1	1	0	3	-2.86806	-3.53598	2.69232	-3.64124	-3.33218	3.51915	NA	NA	0.00413	0.00040626	0.0070956	0.000271324	0.000861683	0.000432925	NA	NA	0.249572	0.00793237	0.434527	0.0125409	0.137077	0.0140924	NA	NA
ZNF75A	2.7084e-06	0.000309085	4.69178	Vagina	5.89874e-06	0.00146991	4.52999	Pancreas	8.14754e-07	0.000231631	-4.9318	NA	NA	NA	1	1	1	0	3	-2.86806	-3.53598	2.69232	-3.64124	-3.44023	3.49164	NA	NA	0.00413	0.00040626	0.0070956	0.000271324	0.000581216	0.000480062	NA	NA	0.249572	0.00793237	0.434527	0.0125409	0.142067	0.0157967	NA	NA
ZNF75A	2.7084e-06	0.000309085	4.69178	Vagina	5.89874e-06	0.00146991	4.52999	Pituitary	8.14754e-07	0.000197572	-4.9318	NA	NA	NA	1	1	1	0	3	-2.86806	-3.53598	2.69232	-3.64124	-3.44023	3.49164	NA	NA	0.00413	0.00040626	0.0070956	0.000271324	0.000581216	0.000480062	NA	NA	0.249572	0.00793237	0.434527	0.0125409	0.137816	0.0160701	NA	NA
ZNF75A	2.7084e-06	0.000309085	4.69178	Vagina	5.89874e-06	0.00146991	4.52999	Prostate	8.14754e-07	0.00019351	-4.9318	NA	NA	NA	1	1	1	0	3	-2.86806	-3.53598	2.69232	-3.64124	-3.44023	3.49164	NA	NA	0.00413	0.00040626	0.0070956	0.000271324	0.000581216	0.000480062	NA	NA	0.249572	0.00793237	0.434527	0.0125409	0.120263	0.0158324	NA	NA
ZNF75A	2.7084e-06	0.000309085	4.69178	Vagina	5.89874e-06	0.00146991	4.52999	Skin_Not_Sun_Exposed_Suprapubic	8.14754e-07	0.000199403	-4.9318	NA	NA	NA	1	1	1	0	3	-2.86806	-3.53598	2.69232	-3.64124	-3.44023	3.49164	NA	NA	0.00413	0.00040626	0.0070956	0.000271324	0.000581216	0.000480062	NA	NA	0.249572	0.00793237	0.434527	0.0125409	0.121896	0.0153445	NA	NA
ZNF75A	2.7084e-06	0.000309085	4.69178	Vagina	5.89874e-06	0.00146991	4.52999	Skin_Sun_Exposed_Lower_leg	1.07774e-06	0.000244279	-4.87688	NA	NA	NA	1	1	1	0	3	-2.86806	-3.53598	2.69232	-3.64124	-3.33218	3.51915	NA	NA	0.00413	0.00040626	0.0070956	0.000271324	0.000861683	0.000432925	NA	NA	0.249572	0.00793237	0.434527	0.0125409	0.146738	0.0139779	NA	NA
ZNF75A	2.7084e-06	0.000309085	4.69178	Vagina	5.89874e-06	0.00146991	4.52999	Small_Intestine_Terminal_Ileum	1.3496e-06	0.000314018	4.83231	NA	NA	NA	1	1	1	0	3	-2.86806	-3.53598	2.69232	-3.64124	3.28363	-3.50434	NA	NA	0.00413	0.00040626	0.0070956	0.000271324	0.0010248	0.00045774	NA	NA	0.249572	0.00793237	0.434527	0.0125409	0.173565	0.0150044	NA	NA
ZNF75A	2.7084e-06	0.000309085	4.69178	Vagina	5.89874e-06	0.00146991	4.52999	Spleen	1.3496e-06	0.000323386	4.83231	NA	NA	NA	1	1	1	0	3	-2.86806	-3.53598	2.69232	-3.64124	3.28363	-3.50434	NA	NA	0.00413	0.00040626	0.0070956	0.000271324	0.0010248	0.00045774	NA	NA	0.249572	0.00793237	0.434527	0.0125409	0.183937	0.0142048	NA	NA
ZNF75A	2.7084e-06	0.000309085	4.69178	Vagina	5.89874e-06	0.00146991	4.52999	Stomach	1.3496e-06	0.000328109	4.83231	NA	NA	NA	1	1	1	0	3	-2.86806	-3.53598	2.69232	-3.64124	3.28363	-3.50434	NA	NA	0.00413	0.00040626	0.0070956	0.000271324	0.0010248	0.00045774	NA	NA	0.249572	0.00793237	0.434527	0.0125409	0.159191	0.015671	NA	NA
ZNF75A	2.7084e-06	0.000309085	4.69178	Vagina	5.89874e-06	0.00146991	4.52999	Testis	1.07774e-06	0.000284535	-4.87688	NA	NA	NA	1	1	1	0	3	-2.86806	-3.53598	2.69232	-3.64124	-3.33218	3.51915	NA	NA	0.00413	0.00040626	0.0070956	0.000271324	0.000861683	0.000432925	NA	NA	0.249572	0.00793237	0.434527	0.0125409	0.184844	0.0155657	NA	NA
ZNF75A	2.7084e-06	0.000309085	4.69178	Vagina	5.89874e-06	0.00146991	4.52999	Thyroid	8.14754e-07	0.000177555	-4.9318	NA	NA	NA	1	1	1	0	3	-2.86806	-3.53598	2.69232	-3.64124	-3.44023	3.49164	NA	NA	0.00413	0.00040626	0.0070956	0.000271324	0.000581216	0.000480062	NA	NA	0.249572	0.00793237	0.434527	0.0125409	0.109218	0.0149108	NA	NA
ZNF75A	2.7084e-06	0.000309085	4.69178	Vagina	5.89874e-06	0.00146991	4.52999	Uterus	1.07774e-06	0.000255705	-4.87688	NA	NA	NA	1	1	1	0	3	-2.86806	-3.53598	2.69232	-3.64124	-3.33218	3.51915	NA	NA	0.00413	0.00040626	0.0070956	0.000271324	0.000861683	0.000432925	NA	NA	0.249572	0.00793237	0.434527	0.0125409	0.13927	0.0141025	NA	NA
ZNF75A	2.7084e-06	0.000309085	4.69178	Vagina	5.89874e-06	0.00146991	4.52999	Vagina	1.3496e-06	0.000347675	4.83231	NA	NA	NA	1	1	1	0	3	-2.86806	-3.53598	2.69232	-3.64124	3.28363	-3.50434	NA	NA	0.00413	0.00040626	0.0070956	0.000271324	0.0010248	0.00045774	NA	NA	0.249572	0.00793237	0.434527	0.0125409	0.167043	0.0158275	NA	NA
ZNF75A	2.7084e-06	0.000309085	4.69178	Vagina	5.89874e-06	0.00146991	4.52999	Whole_Blood	1.07774e-06	0.000268708	-4.87688	NA	NA	NA	1	1	1	0	3	-2.86806	-3.53598	2.69232	-3.64124	-3.33218	3.51915	NA	NA	0.00413	0.00040626	0.0070956	0.000271324	0.000861683	0.000432925	NA	NA	0.249572	0.00793237	0.434527	0.0125409	0.183548	0.013069	NA	NA
ZNF75A	2.7084e-06	0.000309085	4.69178	Vagina	5.89874e-06	0.00146991	4.52999	smultixcan	8.11641e-07	0.000193568	-2.86498	NA	NA	NA	1	1	1	0	3	-2.86806	-3.53598	2.69232	-3.64124	-1.98828	2.03849	NA	NA	0.00413	0.00040626	0.0070956	0.000271324	0.000601165	0.000462223	NA	NA	0.249572	0.00793237	0.434527	0.0125409	0.117957	0.0141993	NA	NA
ZNF75A	2.7084e-06	0.000309085	4.69178	Whole_Blood	5.89874e-06	0.00120538	4.52999	Adipose_Subcutaneous	8.14754e-07	0.000194248	-4.9318	NA	NA	NA	1	1	1	0	3	-2.86806	-3.53598	2.69232	-3.64124	-3.44023	3.49164	NA	NA	0.00413	0.00040626	0.0070956	0.000271324	0.000581216	0.000480062	NA	NA	0.249572	0.00793237	0.368913	0.0100646	0.121849	0.015584	NA	NA
ZNF75A	2.7084e-06	0.000309085	4.69178	Whole_Blood	5.89874e-06	0.00120538	4.52999	Adipose_Visceral_Omentum	1.07774e-06	0.000244995	4.87688	NA	NA	NA	1	1	1	0	3	-2.86806	-3.53598	2.69232	-3.64124	3.33218	-3.51915	NA	NA	0.00413	0.00040626	0.0070956	0.000271324	0.000861683	0.000432925	NA	NA	0.249572	0.00793237	0.368913	0.0100646	0.148084	0.0145644	NA	NA
ZNF75A	2.7084e-06	0.000309085	4.69178	Whole_Blood	5.89874e-06	0.00120538	4.52999	Adrenal_Gland	1.3496e-06	0.00028177	4.83231	NA	NA	NA	1	1	1	0	3	-2.86806	-3.53598	2.69232	-3.64124	3.28363	-3.50434	NA	NA	0.00413	0.00040626	0.0070956	0.000271324	0.0010248	0.00045774	NA	NA	0.249572	0.00793237	0.368913	0.0100646	0.187609	0.014433	NA	NA
ZNF75A	2.7084e-06	0.000309085	4.69178	Whole_Blood	5.89874e-06	0.00120538	4.52999	Artery_Coronary	8.14754e-07	0.00018957	4.9318	NA	NA	NA	1	1	1	0	3	-2.86806	-3.53598	2.69232	-3.64124	3.44023	-3.49164	NA	NA	0.00413	0.00040626	0.0070956	0.000271324	0.000581216	0.000480062	NA	NA	0.249572	0.00793237	0.368913	0.0100646	0.138133	0.01601	NA	NA
ZNF75A	2.7084e-06	0.000309085	4.69178	Whole_Blood	5.89874e-06	0.00120538	4.52999	Artery_Tibial	8.14754e-07	0.000189625	4.9318	NA	NA	NA	1	1	1	0	3	-2.86806	-3.53598	2.69232	-3.64124	3.44023	-3.49164	NA	NA	0.00413	0.00040626	0.0070956	0.000271324	0.000581216	0.000480062	NA	NA	0.249572	0.00793237	0.368913	0.0100646	0.134257	0.0152449	NA	NA
ZNF75A	2.7084e-06	0.000309085	4.69178	Whole_Blood	5.89874e-06	0.00120538	4.52999	Brain_Amygdala	1.24328e-06	0.000439339	-4.84861	NA	NA	NA	1	1	1	0	3	-2.86806	-3.53598	2.69232	-3.64124	-3.30722	3.50417	NA	NA	0.00413	0.00040626	0.0070956	0.000271324	0.000942259	0.000458041	NA	NA	0.249572	0.00793237	0.368913	0.0100646	0.220282	0.0194879	NA	NA
ZNF75A	2.7084e-06	0.000309085	4.69178	Whole_Blood	5.89874e-06	0.00120538	4.52999	Brain_Anterior_cingulate_cortex_BA24	8.14754e-07	0.000241759	-4.9318	NA	NA	NA	1	1	1	0	3	-2.86806	-3.53598	2.69232	-3.64124	-3.44023	3.49164	NA	NA	0.00413	0.00040626	0.0070956	0.000271324	0.000581216	0.000480062	NA	NA	0.249572	0.00793237	0.368913	0.0100646	0.162648	0.0183288	NA	NA
ZNF75A	2.7084e-06	0.000309085	4.69178	Whole_Blood	5.89874e-06	0.00120538	4.52999	Brain_Caudate_basal_ganglia	8.14754e-07	0.000220304	-4.9318	NA	NA	NA	1	1	1	0	3	-2.86806	-3.53598	2.69232	-3.64124	-3.44023	3.49164	NA	NA	0.00413	0.00040626	0.0070956	0.000271324	0.000581216	0.000480062	NA	NA	0.249572	0.00793237	0.368913	0.0100646	0.143759	0.0178433	NA	NA
ZNF75A	2.7084e-06	0.000309085	4.69178	Whole_Blood	5.89874e-06	0.00120538	4.52999	Brain_Cerebellar_Hemisphere	8.14754e-07	0.000193556	-4.9318	NA	NA	NA	1	1	1	0	3	-2.86806	-3.53598	2.69232	-3.64124	-3.44023	3.49164	NA	NA	0.00413	0.00040626	0.0070956	0.000271324	0.000581216	0.000480062	NA	NA	0.249572	0.00793237	0.368913	0.0100646	0.13765	0.0149235	NA	NA
ZNF75A	2.7084e-06	0.000309085	4.69178	Whole_Blood	5.89874e-06	0.00120538	4.52999	Brain_Cerebellum	1.3496e-06	0.000332438	4.83231	NA	NA	NA	1	1	1	0	3	-2.86806	-3.53598	2.69232	-3.64124	3.28363	-3.50434	NA	NA	0.00413	0.00040626	0.0070956	0.000271324	0.0010248	0.00045774	NA	NA	0.249572	0.00793237	0.368913	0.0100646	0.205595	0.0147223	NA	NA
ZNF75A	2.7084e-06	0.000309085	4.69178	Whole_Blood	5.89874e-06	0.00120538	4.52999	Brain_Cortex	8.14754e-07	0.000203327	-4.9318	NA	NA	NA	1	1	1	0	3	-2.86806	-3.53598	2.69232	-3.64124	-3.44023	3.49164	NA	NA	0.00413	0.00040626	0.0070956	0.000271324	0.000581216	0.000480062	NA	NA	0.249572	0.00793237	0.368913	0.0100646	0.139248	0.0163357	NA	NA
ZNF75A	2.7084e-06	0.000309085	4.69178	Whole_Blood	5.89874e-06	0.00120538	4.52999	Brain_Frontal_Cortex_BA9	1.3496e-06	0.000329302	4.83231	NA	NA	NA	1	1	1	0	3	-2.86806	-3.53598	2.69232	-3.64124	3.28363	-3.50434	NA	NA	0.00413	0.00040626	0.0070956	0.000271324	0.0010248	0.00045774	NA	NA	0.249572	0.00793237	0.368913	0.0100646	0.209729	0.0163451	NA	NA
ZNF75A	2.7084e-06	0.000309085	4.69178	Whole_Blood	5.89874e-06	0.00120538	4.52999	Brain_Hippocampus	8.14754e-07	0.00028595	-4.9318	NA	NA	NA	1	1	1	0	3	-2.86806	-3.53598	2.69232	-3.64124	-3.44023	3.49164	NA	NA	0.00413	0.00040626	0.0070956	0.000271324	0.000581216	0.000480062	NA	NA	0.249572	0.00793237	0.368913	0.0100646	0.138202	0.0181578	NA	NA
ZNF75A	2.7084e-06	0.000309085	4.69178	Whole_Blood	5.89874e-06	0.00120538	4.52999	Brain_Hypothalamus	8.14754e-07	0.00025598	-4.9318	NA	NA	NA	1	1	1	0	3	-2.86806	-3.53598	2.69232	-3.64124	-3.44023	3.49164	NA	NA	0.00413	0.00040626	0.0070956	0.000271324	0.000581216	0.000480062	NA	NA	0.249572	0.00793237	0.368913	0.0100646	0.158678	0.0179243	NA	NA
ZNF75A	2.7084e-06	0.000309085	4.69178	Whole_Blood	5.89874e-06	0.00120538	4.52999	Brain_Nucleus_accumbens_basal_ganglia	8.14754e-07	0.000224854	-4.9318	NA	NA	NA	1	1	1	0	3	-2.86806	-3.53598	2.69232	-3.64124	-3.44023	3.49164	NA	NA	0.00413	0.00040626	0.0070956	0.000271324	0.000581216	0.000480062	NA	NA	0.249572	0.00793237	0.368913	0.0100646	0.132854	0.0175801	NA	NA
ZNF75A	2.7084e-06	0.000309085	4.69178	Whole_Blood	5.89874e-06	0.00120538	4.52999	Brain_Putamen_basal_ganglia	8.14754e-07	0.000267189	-4.9318	NA	NA	NA	1	1	1	0	3	-2.86806	-3.53598	2.69232	-3.64124	-3.44023	3.49164	NA	NA	0.00413	0.00040626	0.0070956	0.000271324	0.000581216	0.000480062	NA	NA	0.249572	0.00793237	0.368913	0.0100646	0.138042	0.0172637	NA	NA
ZNF75A	2.7084e-06	0.000309085	4.69178	Whole_Blood	5.89874e-06	0.00120538	4.52999	Brain_Spinal_cord_cervical_c-1	1.07774e-06	0.000316546	-4.87688	NA	NA	NA	1	1	1	0	3	-2.86806	-3.53598	2.69232	-3.64124	-3.33218	3.51915	NA	NA	0.00413	0.00040626	0.0070956	0.000271324	0.000861683	0.000432925	NA	NA	0.249572	0.00793237	0.368913	0.0100646	0.173869	0.0168562	NA	NA
ZNF75A	2.7084e-06	0.000309085	4.69178	Whole_Blood	5.89874e-06	0.00120538	4.52999	Brain_Substantia_nigra	1.07774e-06	0.000317751	-4.87688	NA	NA	NA	1	1	1	0	3	-2.86806	-3.53598	2.69232	-3.64124	-3.33218	3.51915	NA	NA	0.00413	0.00040626	0.0070956	0.000271324	0.000861683	0.000432925	NA	NA	0.249572	0.00793237	0.368913	0.0100646	0.17924	0.0186394	NA	NA
ZNF75A	2.7084e-06	0.000309085	4.69178	Whole_Blood	5.89874e-06	0.00120538	4.52999	Breast_Mammary_Tissue	1.3496e-06	0.00028884	4.83231	NA	NA	NA	1	1	1	0	3	-2.86806	-3.53598	2.69232	-3.64124	3.28363	-3.50434	NA	NA	0.00413	0.00040626	0.0070956	0.000271324	0.0010248	0.00045774	NA	NA	0.249572	0.00793237	0.368913	0.0100646	0.155596	0.0149511	NA	NA
ZNF75A	2.7084e-06	0.000309085	4.69178	Whole_Blood	5.89874e-06	0.00120538	4.52999	Cells_Cultured_fibroblasts	8.14754e-07	0.000194726	4.9318	NA	NA	NA	1	1	1	0	3	-2.86806	-3.53598	2.69232	-3.64124	3.44023	-3.49164	NA	NA	0.00413	0.00040626	0.0070956	0.000271324	0.000581216	0.000480062	NA	NA	0.249572	0.00793237	0.368913	0.0100646	0.132536	0.0152215	NA	NA
ZNF75A	2.7084e-06	0.000309085	4.69178	Whole_Blood	5.89874e-06	0.00120538	4.52999	Cells_EBV-transformed_lymphocytes	8.14754e-07	0.000174783	-4.9318	NA	NA	NA	1	1	1	0	3	-2.86806	-3.53598	2.69232	-3.64124	-3.44023	3.49164	NA	NA	0.00413	0.00040626	0.0070956	0.000271324	0.000581216	0.000480062	NA	NA	0.249572	0.00793237	0.368913	0.0100646	0.130835	0.0139554	NA	NA
ZNF75A	2.7084e-06	0.000309085	4.69178	Whole_Blood	5.89874e-06	0.00120538	4.52999	Colon_Sigmoid	1.3496e-06	0.000280511	4.83231	NA	NA	NA	1	1	1	0	3	-2.86806	-3.53598	2.69232	-3.64124	3.28363	-3.50434	NA	NA	0.00413	0.00040626	0.0070956	0.000271324	0.0010248	0.00045774	NA	NA	0.249572	0.00793237	0.368913	0.0100646	0.186324	0.0148082	NA	NA
ZNF75A	2.7084e-06	0.000309085	4.69178	Whole_Blood	5.89874e-06	0.00120538	4.52999	Colon_Transverse	2.7747e-06	0.000584936	-4.68683	NA	NA	NA	1	1	1	0	3	-2.86806	-3.53598	2.69232	-3.64124	-3.04529	3.52785	NA	NA	0.00413	0.00040626	0.0070956	0.000271324	0.00232458	0.000418947	NA	NA	0.249572	0.00793237	0.368913	0.0100646	0.222392	0.01426	NA	NA
ZNF75A	2.7084e-06	0.000309085	4.69178	Whole_Blood	5.89874e-06	0.00120538	4.52999	Esophagus_Gastroesophageal_Junction	8.14754e-07	0.000178167	4.9318	NA	NA	NA	1	1	1	0	3	-2.86806	-3.53598	2.69232	-3.64124	3.44023	-3.49164	NA	NA	0.00413	0.00040626	0.0070956	0.000271324	0.000581216	0.000480062	NA	NA	0.249572	0.00793237	0.368913	0.0100646	0.13967	0.0152268	NA	NA
ZNF75A	2.7084e-06	0.000309085	4.69178	Whole_Blood	5.89874e-06	0.00120538	4.52999	Esophagus_Mucosa	1.07774e-06	0.000232385	-4.87688	NA	NA	NA	1	1	1	0	3	-2.86806	-3.53598	2.69232	-3.64124	-3.33218	3.51915	NA	NA	0.00413	0.00040626	0.0070956	0.000271324	0.000861683	0.000432925	NA	NA	0.249572	0.00793237	0.368913	0.0100646	0.155594	0.0138503	NA	NA
ZNF75A	2.7084e-06	0.000309085	4.69178	Whole_Blood	5.89874e-06	0.00120538	4.52999	Esophagus_Muscularis	8.14754e-07	0.000182552	4.9318	NA	NA	NA	1	1	1	0	3	-2.86806	-3.53598	2.69232	-3.64124	3.44023	-3.49164	NA	NA	0.00413	0.00040626	0.0070956	0.000271324	0.000581216	0.000480062	NA	NA	0.249572	0.00793237	0.368913	0.0100646	0.132024	0.0154505	NA	NA
ZNF75A	2.7084e-06	0.000309085	4.69178	Whole_Blood	5.89874e-06	0.00120538	4.52999	Heart_Atrial_Appendage	2.6617e-06	0.000599625	-4.69533	NA	NA	NA	1	1	1	0	3	-2.86806	-3.53598	2.69232	-3.64124	-3.0489	3.53608	NA	NA	0.00413	0.00040626	0.0070956	0.000271324	0.00229684	0.000406115	NA	NA	0.249572	0.00793237	0.368913	0.0100646	0.241627	0.0147115	NA	NA
ZNF75A	2.7084e-06	0.000309085	4.69178	Whole_Blood	5.89874e-06	0.00120538	4.52999	Heart_Left_Ventricle	1.07774e-06	0.000253556	-4.87688	NA	NA	NA	1	1	1	0	3	-2.86806	-3.53598	2.69232	-3.64124	-3.33218	3.51915	NA	NA	0.00413	0.00040626	0.0070956	0.000271324	0.000861683	0.000432925	NA	NA	0.249572	0.00793237	0.368913	0.0100646	0.149812	0.0162005	NA	NA
ZNF75A	2.7084e-06	0.000309085	4.69178	Whole_Blood	5.89874e-06	0.00120538	4.52999	Kidney_Cortex	2.6045e-06	0.000710749	-4.69977	NA	NA	NA	1	1	1	0	3	-2.86806	-3.53598	2.69232	-3.64124	-3.01887	3.57073	NA	NA	0.00413	0.00040626	0.0070956	0.000271324	0.00253718	0.000355986	NA	NA	0.249572	0.00793237	0.368913	0.0100646	0.231742	0.0150554	NA	NA
ZNF75A	2.7084e-06	0.000309085	4.69178	Whole_Blood	5.89874e-06	0.00120538	4.52999	Liver	8.14754e-07	0.000230866	-4.9318	NA	NA	NA	1	1	1	0	3	-2.86806	-3.53598	2.69232	-3.64124	-3.44023	3.49164	NA	NA	0.00413	0.00040626	0.0070956	0.000271324	0.000581216	0.000480062	NA	NA	0.249572	0.00793237	0.368913	0.0100646	0.120668	0.0169554	NA	NA
ZNF75A	2.7084e-06	0.000309085	4.69178	Whole_Blood	5.89874e-06	0.00120538	4.52999	Lung	8.14754e-07	0.000182478	-4.9318	NA	NA	NA	1	1	1	0	3	-2.86806	-3.53598	2.69232	-3.64124	-3.44023	3.49164	NA	NA	0.00413	0.00040626	0.0070956	0.000271324	0.000581216	0.000480062	NA	NA	0.249572	0.00793237	0.368913	0.0100646	0.112038	0.015182	NA	NA
ZNF75A	2.7084e-06	0.000309085	4.69178	Whole_Blood	5.89874e-06	0.00120538	4.52999	Minor_Salivary_Gland	8.14754e-07	0.000187387	-4.9318	NA	NA	NA	1	1	1	0	3	-2.86806	-3.53598	2.69232	-3.64124	-3.44023	3.49164	NA	NA	0.00413	0.00040626	0.0070956	0.000271324	0.000581216	0.000480062	NA	NA	0.249572	0.00793237	0.368913	0.0100646	0.119233	0.0158683	NA	NA
ZNF75A	2.7084e-06	0.000309085	4.69178	Whole_Blood	5.89874e-06	0.00120538	4.52999	Muscle_Skeletal	1.07774e-06	0.000276231	4.87688	NA	NA	NA	1	1	1	0	3	-2.86806	-3.53598	2.69232	-3.64124	3.33218	-3.51915	NA	NA	0.00413	0.00040626	0.0070956	0.000271324	0.000861683	0.000432925	NA	NA	0.249572	0.00793237	0.368913	0.0100646	0.147405	0.0146547	NA	NA
ZNF75A	2.7084e-06	0.000309085	4.69178	Whole_Blood	5.89874e-06	0.00120538	4.52999	Nerve_Tibial	1.24328e-06	0.000276482	-4.84861	NA	NA	NA	1	1	1	0	3	-2.86806	-3.53598	2.69232	-3.64124	-3.30722	3.50417	NA	NA	0.00413	0.00040626	0.0070956	0.000271324	0.000942259	0.000458041	NA	NA	0.249572	0.00793237	0.368913	0.0100646	0.166066	0.0153362	NA	NA
ZNF75A	2.7084e-06	0.000309085	4.69178	Whole_Blood	5.89874e-06	0.00120538	4.52999	Ovary	1.07774e-06	0.000252799	-4.87688	NA	NA	NA	1	1	1	0	3	-2.86806	-3.53598	2.69232	-3.64124	-3.33218	3.51915	NA	NA	0.00413	0.00040626	0.0070956	0.000271324	0.000861683	0.000432925	NA	NA	0.249572	0.00793237	0.368913	0.0100646	0.137077	0.0140924	NA	NA
ZNF75A	2.7084e-06	0.000309085	4.69178	Whole_Blood	5.89874e-06	0.00120538	4.52999	Pancreas	8.14754e-07	0.000231631	-4.9318	NA	NA	NA	1	1	1	0	3	-2.86806	-3.53598	2.69232	-3.64124	-3.44023	3.49164	NA	NA	0.00413	0.00040626	0.0070956	0.000271324	0.000581216	0.000480062	NA	NA	0.249572	0.00793237	0.368913	0.0100646	0.142067	0.0157967	NA	NA
ZNF75A	2.7084e-06	0.000309085	4.69178	Whole_Blood	5.89874e-06	0.00120538	4.52999	Pituitary	8.14754e-07	0.000197572	-4.9318	NA	NA	NA	1	1	1	0	3	-2.86806	-3.53598	2.69232	-3.64124	-3.44023	3.49164	NA	NA	0.00413	0.00040626	0.0070956	0.000271324	0.000581216	0.000480062	NA	NA	0.249572	0.00793237	0.368913	0.0100646	0.137816	0.0160701	NA	NA
ZNF75A	2.7084e-06	0.000309085	4.69178	Whole_Blood	5.89874e-06	0.00120538	4.52999	Prostate	8.14754e-07	0.00019351	-4.9318	NA	NA	NA	1	1	1	0	3	-2.86806	-3.53598	2.69232	-3.64124	-3.44023	3.49164	NA	NA	0.00413	0.00040626	0.0070956	0.000271324	0.000581216	0.000480062	NA	NA	0.249572	0.00793237	0.368913	0.0100646	0.120263	0.0158324	NA	NA
ZNF75A	2.7084e-06	0.000309085	4.69178	Whole_Blood	5.89874e-06	0.00120538	4.52999	Skin_Not_Sun_Exposed_Suprapubic	8.14754e-07	0.000199403	-4.9318	NA	NA	NA	1	1	1	0	3	-2.86806	-3.53598	2.69232	-3.64124	-3.44023	3.49164	NA	NA	0.00413	0.00040626	0.0070956	0.000271324	0.000581216	0.000480062	NA	NA	0.249572	0.00793237	0.368913	0.0100646	0.121896	0.0153445	NA	NA
ZNF75A	2.7084e-06	0.000309085	4.69178	Whole_Blood	5.89874e-06	0.00120538	4.52999	Skin_Sun_Exposed_Lower_leg	1.07774e-06	0.000244279	-4.87688	NA	NA	NA	1	1	1	0	3	-2.86806	-3.53598	2.69232	-3.64124	-3.33218	3.51915	NA	NA	0.00413	0.00040626	0.0070956	0.000271324	0.000861683	0.000432925	NA	NA	0.249572	0.00793237	0.368913	0.0100646	0.146738	0.0139779	NA	NA
ZNF75A	2.7084e-06	0.000309085	4.69178	Whole_Blood	5.89874e-06	0.00120538	4.52999	Small_Intestine_Terminal_Ileum	1.3496e-06	0.000314018	4.83231	NA	NA	NA	1	1	1	0	3	-2.86806	-3.53598	2.69232	-3.64124	3.28363	-3.50434	NA	NA	0.00413	0.00040626	0.0070956	0.000271324	0.0010248	0.00045774	NA	NA	0.249572	0.00793237	0.368913	0.0100646	0.173565	0.0150044	NA	NA
ZNF75A	2.7084e-06	0.000309085	4.69178	Whole_Blood	5.89874e-06	0.00120538	4.52999	Spleen	1.3496e-06	0.000323386	4.83231	NA	NA	NA	1	1	1	0	3	-2.86806	-3.53598	2.69232	-3.64124	3.28363	-3.50434	NA	NA	0.00413	0.00040626	0.0070956	0.000271324	0.0010248	0.00045774	NA	NA	0.249572	0.00793237	0.368913	0.0100646	0.183937	0.0142048	NA	NA
ZNF75A	2.7084e-06	0.000309085	4.69178	Whole_Blood	5.89874e-06	0.00120538	4.52999	Stomach	1.3496e-06	0.000328109	4.83231	NA	NA	NA	1	1	1	0	3	-2.86806	-3.53598	2.69232	-3.64124	3.28363	-3.50434	NA	NA	0.00413	0.00040626	0.0070956	0.000271324	0.0010248	0.00045774	NA	NA	0.249572	0.00793237	0.368913	0.0100646	0.159191	0.015671	NA	NA
ZNF75A	2.7084e-06	0.000309085	4.69178	Whole_Blood	5.89874e-06	0.00120538	4.52999	Testis	1.07774e-06	0.000284535	-4.87688	NA	NA	NA	1	1	1	0	3	-2.86806	-3.53598	2.69232	-3.64124	-3.33218	3.51915	NA	NA	0.00413	0.00040626	0.0070956	0.000271324	0.000861683	0.000432925	NA	NA	0.249572	0.00793237	0.368913	0.0100646	0.184844	0.0155657	NA	NA
ZNF75A	2.7084e-06	0.000309085	4.69178	Whole_Blood	5.89874e-06	0.00120538	4.52999	Thyroid	8.14754e-07	0.000177555	-4.9318	NA	NA	NA	1	1	1	0	3	-2.86806	-3.53598	2.69232	-3.64124	-3.44023	3.49164	NA	NA	0.00413	0.00040626	0.0070956	0.000271324	0.000581216	0.000480062	NA	NA	0.249572	0.00793237	0.368913	0.0100646	0.109218	0.0149108	NA	NA
ZNF75A	2.7084e-06	0.000309085	4.69178	Whole_Blood	5.89874e-06	0.00120538	4.52999	Uterus	1.07774e-06	0.000255705	-4.87688	NA	NA	NA	1	1	1	0	3	-2.86806	-3.53598	2.69232	-3.64124	-3.33218	3.51915	NA	NA	0.00413	0.00040626	0.0070956	0.000271324	0.000861683	0.000432925	NA	NA	0.249572	0.00793237	0.368913	0.0100646	0.13927	0.0141025	NA	NA
ZNF75A	2.7084e-06	0.000309085	4.69178	Whole_Blood	5.89874e-06	0.00120538	4.52999	Vagina	1.3496e-06	0.000347675	4.83231	NA	NA	NA	1	1	1	0	3	-2.86806	-3.53598	2.69232	-3.64124	3.28363	-3.50434	NA	NA	0.00413	0.00040626	0.0070956	0.000271324	0.0010248	0.00045774	NA	NA	0.249572	0.00793237	0.368913	0.0100646	0.167043	0.0158275	NA	NA
ZNF75A	2.7084e-06	0.000309085	4.69178	Whole_Blood	5.89874e-06	0.00120538	4.52999	Whole_Blood	1.07774e-06	0.000268708	-4.87688	NA	NA	NA	1	1	1	0	3	-2.86806	-3.53598	2.69232	-3.64124	-3.33218	3.51915	NA	NA	0.00413	0.00040626	0.0070956	0.000271324	0.000861683	0.000432925	NA	NA	0.249572	0.00793237	0.368913	0.0100646	0.183548	0.013069	NA	NA
ZNF75A	2.7084e-06	0.000309085	4.69178	Whole_Blood	5.89874e-06	0.00120538	4.52999	smultixcan	8.11641e-07	0.000193568	-2.86498	NA	NA	NA	1	1	1	0	3	-2.86806	-3.53598	2.69232	-3.64124	-1.98828	2.03849	NA	NA	0.00413	0.00040626	0.0070956	0.000271324	0.000601165	0.000462223	NA	NA	0.249572	0.00793237	0.368913	0.0100646	0.117957	0.0141993	NA	NA
ZNF75A	2.7084e-06	0.000309085	4.69178	smultixcan	2.37437e-05	0.00188946	3.41552	Adipose_Subcutaneous	8.14754e-07	0.000194248	-4.9318	NA	NA	NA	1	1	1	0	3	-2.86806	-3.53598	2.01548	-2.75929	-3.44023	3.49164	NA	NA	0.00413	0.00040626	0.0248328	0.000919513	0.000581216	0.000480062	NA	NA	0.249572	0.00793237	0.434485	0.0146893	0.121849	0.015584	NA	NA
ZNF75A	2.7084e-06	0.000309085	4.69178	smultixcan	2.37437e-05	0.00188946	3.41552	Adipose_Visceral_Omentum	1.07774e-06	0.000244995	4.87688	NA	NA	NA	1	1	1	0	3	-2.86806	-3.53598	2.01548	-2.75929	3.33218	-3.51915	NA	NA	0.00413	0.00040626	0.0248328	0.000919513	0.000861683	0.000432925	NA	NA	0.249572	0.00793237	0.434485	0.0146893	0.148084	0.0145644	NA	NA
ZNF75A	2.7084e-06	0.000309085	4.69178	smultixcan	2.37437e-05	0.00188946	3.41552	Adrenal_Gland	1.3496e-06	0.00028177	4.83231	NA	NA	NA	1	1	1	0	3	-2.86806	-3.53598	2.01548	-2.75929	3.28363	-3.50434	NA	NA	0.00413	0.00040626	0.0248328	0.000919513	0.0010248	0.00045774	NA	NA	0.249572	0.00793237	0.434485	0.0146893	0.187609	0.014433	NA	NA
ZNF75A	2.7084e-06	0.000309085	4.69178	smultixcan	2.37437e-05	0.00188946	3.41552	Artery_Coronary	8.14754e-07	0.00018957	4.9318	NA	NA	NA	1	1	1	0	3	-2.86806	-3.53598	2.01548	-2.75929	3.44023	-3.49164	NA	NA	0.00413	0.00040626	0.0248328	0.000919513	0.000581216	0.000480062	NA	NA	0.249572	0.00793237	0.434485	0.0146893	0.138133	0.01601	NA	NA
ZNF75A	2.7084e-06	0.000309085	4.69178	smultixcan	2.37437e-05	0.00188946	3.41552	Artery_Tibial	8.14754e-07	0.000189625	4.9318	NA	NA	NA	1	1	1	0	3	-2.86806	-3.53598	2.01548	-2.75929	3.44023	-3.49164	NA	NA	0.00413	0.00040626	0.0248328	0.000919513	0.000581216	0.000480062	NA	NA	0.249572	0.00793237	0.434485	0.0146893	0.134257	0.0152449	NA	NA
ZNF75A	2.7084e-06	0.000309085	4.69178	smultixcan	2.37437e-05	0.00188946	3.41552	Brain_Amygdala	1.24328e-06	0.000439339	-4.84861	NA	NA	NA	1	1	1	0	3	-2.86806	-3.53598	2.01548	-2.75929	-3.30722	3.50417	NA	NA	0.00413	0.00040626	0.0248328	0.000919513	0.000942259	0.000458041	NA	NA	0.249572	0.00793237	0.434485	0.0146893	0.220282	0.0194879	NA	NA
ZNF75A	2.7084e-06	0.000309085	4.69178	smultixcan	2.37437e-05	0.00188946	3.41552	Brain_Anterior_cingulate_cortex_BA24	8.14754e-07	0.000241759	-4.9318	NA	NA	NA	1	1	1	0	3	-2.86806	-3.53598	2.01548	-2.75929	-3.44023	3.49164	NA	NA	0.00413	0.00040626	0.0248328	0.000919513	0.000581216	0.000480062	NA	NA	0.249572	0.00793237	0.434485	0.0146893	0.162648	0.0183288	NA	NA
ZNF75A	2.7084e-06	0.000309085	4.69178	smultixcan	2.37437e-05	0.00188946	3.41552	Brain_Caudate_basal_ganglia	8.14754e-07	0.000220304	-4.9318	NA	NA	NA	1	1	1	0	3	-2.86806	-3.53598	2.01548	-2.75929	-3.44023	3.49164	NA	NA	0.00413	0.00040626	0.0248328	0.000919513	0.000581216	0.000480062	NA	NA	0.249572	0.00793237	0.434485	0.0146893	0.143759	0.0178433	NA	NA
ZNF75A	2.7084e-06	0.000309085	4.69178	smultixcan	2.37437e-05	0.00188946	3.41552	Brain_Cerebellar_Hemisphere	8.14754e-07	0.000193556	-4.9318	NA	NA	NA	1	1	1	0	3	-2.86806	-3.53598	2.01548	-2.75929	-3.44023	3.49164	NA	NA	0.00413	0.00040626	0.0248328	0.000919513	0.000581216	0.000480062	NA	NA	0.249572	0.00793237	0.434485	0.0146893	0.13765	0.0149235	NA	NA
ZNF75A	2.7084e-06	0.000309085	4.69178	smultixcan	2.37437e-05	0.00188946	3.41552	Brain_Cerebellum	1.3496e-06	0.000332438	4.83231	NA	NA	NA	1	1	1	0	3	-2.86806	-3.53598	2.01548	-2.75929	3.28363	-3.50434	NA	NA	0.00413	0.00040626	0.0248328	0.000919513	0.0010248	0.00045774	NA	NA	0.249572	0.00793237	0.434485	0.0146893	0.205595	0.0147223	NA	NA
ZNF75A	2.7084e-06	0.000309085	4.69178	smultixcan	2.37437e-05	0.00188946	3.41552	Brain_Cortex	8.14754e-07	0.000203327	-4.9318	NA	NA	NA	1	1	1	0	3	-2.86806	-3.53598	2.01548	-2.75929	-3.44023	3.49164	NA	NA	0.00413	0.00040626	0.0248328	0.000919513	0.000581216	0.000480062	NA	NA	0.249572	0.00793237	0.434485	0.0146893	0.139248	0.0163357	NA	NA
ZNF75A	2.7084e-06	0.000309085	4.69178	smultixcan	2.37437e-05	0.00188946	3.41552	Brain_Frontal_Cortex_BA9	1.3496e-06	0.000329302	4.83231	NA	NA	NA	1	1	1	0	3	-2.86806	-3.53598	2.01548	-2.75929	3.28363	-3.50434	NA	NA	0.00413	0.00040626	0.0248328	0.000919513	0.0010248	0.00045774	NA	NA	0.249572	0.00793237	0.434485	0.0146893	0.209729	0.0163451	NA	NA
ZNF75A	2.7084e-06	0.000309085	4.69178	smultixcan	2.37437e-05	0.00188946	3.41552	Brain_Hippocampus	8.14754e-07	0.00028595	-4.9318	NA	NA	NA	1	1	1	0	3	-2.86806	-3.53598	2.01548	-2.75929	-3.44023	3.49164	NA	NA	0.00413	0.00040626	0.0248328	0.000919513	0.000581216	0.000480062	NA	NA	0.249572	0.00793237	0.434485	0.0146893	0.138202	0.0181578	NA	NA
ZNF75A	2.7084e-06	0.000309085	4.69178	smultixcan	2.37437e-05	0.00188946	3.41552	Brain_Hypothalamus	8.14754e-07	0.00025598	-4.9318	NA	NA	NA	1	1	1	0	3	-2.86806	-3.53598	2.01548	-2.75929	-3.44023	3.49164	NA	NA	0.00413	0.00040626	0.0248328	0.000919513	0.000581216	0.000480062	NA	NA	0.249572	0.00793237	0.434485	0.0146893	0.158678	0.0179243	NA	NA
ZNF75A	2.7084e-06	0.000309085	4.69178	smultixcan	2.37437e-05	0.00188946	3.41552	Brain_Nucleus_accumbens_basal_ganglia	8.14754e-07	0.000224854	-4.9318	NA	NA	NA	1	1	1	0	3	-2.86806	-3.53598	2.01548	-2.75929	-3.44023	3.49164	NA	NA	0.00413	0.00040626	0.0248328	0.000919513	0.000581216	0.000480062	NA	NA	0.249572	0.00793237	0.434485	0.0146893	0.132854	0.0175801	NA	NA
ZNF75A	2.7084e-06	0.000309085	4.69178	smultixcan	2.37437e-05	0.00188946	3.41552	Brain_Putamen_basal_ganglia	8.14754e-07	0.000267189	-4.9318	NA	NA	NA	1	1	1	0	3	-2.86806	-3.53598	2.01548	-2.75929	-3.44023	3.49164	NA	NA	0.00413	0.00040626	0.0248328	0.000919513	0.000581216	0.000480062	NA	NA	0.249572	0.00793237	0.434485	0.0146893	0.138042	0.0172637	NA	NA
ZNF75A	2.7084e-06	0.000309085	4.69178	smultixcan	2.37437e-05	0.00188946	3.41552	Brain_Spinal_cord_cervical_c-1	1.07774e-06	0.000316546	-4.87688	NA	NA	NA	1	1	1	0	3	-2.86806	-3.53598	2.01548	-2.75929	-3.33218	3.51915	NA	NA	0.00413	0.00040626	0.0248328	0.000919513	0.000861683	0.000432925	NA	NA	0.249572	0.00793237	0.434485	0.0146893	0.173869	0.0168562	NA	NA
ZNF75A	2.7084e-06	0.000309085	4.69178	smultixcan	2.37437e-05	0.00188946	3.41552	Brain_Substantia_nigra	1.07774e-06	0.000317751	-4.87688	NA	NA	NA	1	1	1	0	3	-2.86806	-3.53598	2.01548	-2.75929	-3.33218	3.51915	NA	NA	0.00413	0.00040626	0.0248328	0.000919513	0.000861683	0.000432925	NA	NA	0.249572	0.00793237	0.434485	0.0146893	0.17924	0.0186394	NA	NA
ZNF75A	2.7084e-06	0.000309085	4.69178	smultixcan	2.37437e-05	0.00188946	3.41552	Breast_Mammary_Tissue	1.3496e-06	0.00028884	4.83231	NA	NA	NA	1	1	1	0	3	-2.86806	-3.53598	2.01548	-2.75929	3.28363	-3.50434	NA	NA	0.00413	0.00040626	0.0248328	0.000919513	0.0010248	0.00045774	NA	NA	0.249572	0.00793237	0.434485	0.0146893	0.155596	0.0149511	NA	NA
ZNF75A	2.7084e-06	0.000309085	4.69178	smultixcan	2.37437e-05	0.00188946	3.41552	Cells_Cultured_fibroblasts	8.14754e-07	0.000194726	4.9318	NA	NA	NA	1	1	1	0	3	-2.86806	-3.53598	2.01548	-2.75929	3.44023	-3.49164	NA	NA	0.00413	0.00040626	0.0248328	0.000919513	0.000581216	0.000480062	NA	NA	0.249572	0.00793237	0.434485	0.0146893	0.132536	0.0152215	NA	NA
ZNF75A	2.7084e-06	0.000309085	4.69178	smultixcan	2.37437e-05	0.00188946	3.41552	Cells_EBV-transformed_lymphocytes	8.14754e-07	0.000174783	-4.9318	NA	NA	NA	1	1	1	0	3	-2.86806	-3.53598	2.01548	-2.75929	-3.44023	3.49164	NA	NA	0.00413	0.00040626	0.0248328	0.000919513	0.000581216	0.000480062	NA	NA	0.249572	0.00793237	0.434485	0.0146893	0.130835	0.0139554	NA	NA
ZNF75A	2.7084e-06	0.000309085	4.69178	smultixcan	2.37437e-05	0.00188946	3.41552	Colon_Sigmoid	1.3496e-06	0.000280511	4.83231	NA	NA	NA	1	1	1	0	3	-2.86806	-3.53598	2.01548	-2.75929	3.28363	-3.50434	NA	NA	0.00413	0.00040626	0.0248328	0.000919513	0.0010248	0.00045774	NA	NA	0.249572	0.00793237	0.434485	0.0146893	0.186324	0.0148082	NA	NA
ZNF75A	2.7084e-06	0.000309085	4.69178	smultixcan	2.37437e-05	0.00188946	3.41552	Colon_Transverse	2.7747e-06	0.000584936	-4.68683	NA	NA	NA	1	1	1	0	3	-2.86806	-3.53598	2.01548	-2.75929	-3.04529	3.52785	NA	NA	0.00413	0.00040626	0.0248328	0.000919513	0.00232458	0.000418947	NA	NA	0.249572	0.00793237	0.434485	0.0146893	0.222392	0.01426	NA	NA
ZNF75A	2.7084e-06	0.000309085	4.69178	smultixcan	2.37437e-05	0.00188946	3.41552	Esophagus_Gastroesophageal_Junction	8.14754e-07	0.000178167	4.9318	NA	NA	NA	1	1	1	0	3	-2.86806	-3.53598	2.01548	-2.75929	3.44023	-3.49164	NA	NA	0.00413	0.00040626	0.0248328	0.000919513	0.000581216	0.000480062	NA	NA	0.249572	0.00793237	0.434485	0.0146893	0.13967	0.0152268	NA	NA
ZNF75A	2.7084e-06	0.000309085	4.69178	smultixcan	2.37437e-05	0.00188946	3.41552	Esophagus_Mucosa	1.07774e-06	0.000232385	-4.87688	NA	NA	NA	1	1	1	0	3	-2.86806	-3.53598	2.01548	-2.75929	-3.33218	3.51915	NA	NA	0.00413	0.00040626	0.0248328	0.000919513	0.000861683	0.000432925	NA	NA	0.249572	0.00793237	0.434485	0.0146893	0.155594	0.0138503	NA	NA
ZNF75A	2.7084e-06	0.000309085	4.69178	smultixcan	2.37437e-05	0.00188946	3.41552	Esophagus_Muscularis	8.14754e-07	0.000182552	4.9318	NA	NA	NA	1	1	1	0	3	-2.86806	-3.53598	2.01548	-2.75929	3.44023	-3.49164	NA	NA	0.00413	0.00040626	0.0248328	0.000919513	0.000581216	0.000480062	NA	NA	0.249572	0.00793237	0.434485	0.0146893	0.132024	0.0154505	NA	NA
ZNF75A	2.7084e-06	0.000309085	4.69178	smultixcan	2.37437e-05	0.00188946	3.41552	Heart_Atrial_Appendage	2.6617e-06	0.000599625	-4.69533	NA	NA	NA	1	1	1	0	3	-2.86806	-3.53598	2.01548	-2.75929	-3.0489	3.53608	NA	NA	0.00413	0.00040626	0.0248328	0.000919513	0.00229684	0.000406115	NA	NA	0.249572	0.00793237	0.434485	0.0146893	0.241627	0.0147115	NA	NA
ZNF75A	2.7084e-06	0.000309085	4.69178	smultixcan	2.37437e-05	0.00188946	3.41552	Heart_Left_Ventricle	1.07774e-06	0.000253556	-4.87688	NA	NA	NA	1	1	1	0	3	-2.86806	-3.53598	2.01548	-2.75929	-3.33218	3.51915	NA	NA	0.00413	0.00040626	0.0248328	0.000919513	0.000861683	0.000432925	NA	NA	0.249572	0.00793237	0.434485	0.0146893	0.149812	0.0162005	NA	NA
ZNF75A	2.7084e-06	0.000309085	4.69178	smultixcan	2.37437e-05	0.00188946	3.41552	Kidney_Cortex	2.6045e-06	0.000710749	-4.69977	NA	NA	NA	1	1	1	0	3	-2.86806	-3.53598	2.01548	-2.75929	-3.01887	3.57073	NA	NA	0.00413	0.00040626	0.0248328	0.000919513	0.00253718	0.000355986	NA	NA	0.249572	0.00793237	0.434485	0.0146893	0.231742	0.0150554	NA	NA
ZNF75A	2.7084e-06	0.000309085	4.69178	smultixcan	2.37437e-05	0.00188946	3.41552	Liver	8.14754e-07	0.000230866	-4.9318	NA	NA	NA	1	1	1	0	3	-2.86806	-3.53598	2.01548	-2.75929	-3.44023	3.49164	NA	NA	0.00413	0.00040626	0.0248328	0.000919513	0.000581216	0.000480062	NA	NA	0.249572	0.00793237	0.434485	0.0146893	0.120668	0.0169554	NA	NA
ZNF75A	2.7084e-06	0.000309085	4.69178	smultixcan	2.37437e-05	0.00188946	3.41552	Lung	8.14754e-07	0.000182478	-4.9318	NA	NA	NA	1	1	1	0	3	-2.86806	-3.53598	2.01548	-2.75929	-3.44023	3.49164	NA	NA	0.00413	0.00040626	0.0248328	0.000919513	0.000581216	0.000480062	NA	NA	0.249572	0.00793237	0.434485	0.0146893	0.112038	0.015182	NA	NA
ZNF75A	2.7084e-06	0.000309085	4.69178	smultixcan	2.37437e-05	0.00188946	3.41552	Minor_Salivary_Gland	8.14754e-07	0.000187387	-4.9318	NA	NA	NA	1	1	1	0	3	-2.86806	-3.53598	2.01548	-2.75929	-3.44023	3.49164	NA	NA	0.00413	0.00040626	0.0248328	0.000919513	0.000581216	0.000480062	NA	NA	0.249572	0.00793237	0.434485	0.0146893	0.119233	0.0158683	NA	NA
ZNF75A	2.7084e-06	0.000309085	4.69178	smultixcan	2.37437e-05	0.00188946	3.41552	Muscle_Skeletal	1.07774e-06	0.000276231	4.87688	NA	NA	NA	1	1	1	0	3	-2.86806	-3.53598	2.01548	-2.75929	3.33218	-3.51915	NA	NA	0.00413	0.00040626	0.0248328	0.000919513	0.000861683	0.000432925	NA	NA	0.249572	0.00793237	0.434485	0.0146893	0.147405	0.0146547	NA	NA
ZNF75A	2.7084e-06	0.000309085	4.69178	smultixcan	2.37437e-05	0.00188946	3.41552	Nerve_Tibial	1.24328e-06	0.000276482	-4.84861	NA	NA	NA	1	1	1	0	3	-2.86806	-3.53598	2.01548	-2.75929	-3.30722	3.50417	NA	NA	0.00413	0.00040626	0.0248328	0.000919513	0.000942259	0.000458041	NA	NA	0.249572	0.00793237	0.434485	0.0146893	0.166066	0.0153362	NA	NA
ZNF75A	2.7084e-06	0.000309085	4.69178	smultixcan	2.37437e-05	0.00188946	3.41552	Ovary	1.07774e-06	0.000252799	-4.87688	NA	NA	NA	1	1	1	0	3	-2.86806	-3.53598	2.01548	-2.75929	-3.33218	3.51915	NA	NA	0.00413	0.00040626	0.0248328	0.000919513	0.000861683	0.000432925	NA	NA	0.249572	0.00793237	0.434485	0.0146893	0.137077	0.0140924	NA	NA
ZNF75A	2.7084e-06	0.000309085	4.69178	smultixcan	2.37437e-05	0.00188946	3.41552	Pancreas	8.14754e-07	0.000231631	-4.9318	NA	NA	NA	1	1	1	0	3	-2.86806	-3.53598	2.01548	-2.75929	-3.44023	3.49164	NA	NA	0.00413	0.00040626	0.0248328	0.000919513	0.000581216	0.000480062	NA	NA	0.249572	0.00793237	0.434485	0.0146893	0.142067	0.0157967	NA	NA
ZNF75A	2.7084e-06	0.000309085	4.69178	smultixcan	2.37437e-05	0.00188946	3.41552	Pituitary	8.14754e-07	0.000197572	-4.9318	NA	NA	NA	1	1	1	0	3	-2.86806	-3.53598	2.01548	-2.75929	-3.44023	3.49164	NA	NA	0.00413	0.00040626	0.0248328	0.000919513	0.000581216	0.000480062	NA	NA	0.249572	0.00793237	0.434485	0.0146893	0.137816	0.0160701	NA	NA
ZNF75A	2.7084e-06	0.000309085	4.69178	smultixcan	2.37437e-05	0.00188946	3.41552	Prostate	8.14754e-07	0.00019351	-4.9318	NA	NA	NA	1	1	1	0	3	-2.86806	-3.53598	2.01548	-2.75929	-3.44023	3.49164	NA	NA	0.00413	0.00040626	0.0248328	0.000919513	0.000581216	0.000480062	NA	NA	0.249572	0.00793237	0.434485	0.0146893	0.120263	0.0158324	NA	NA
ZNF75A	2.7084e-06	0.000309085	4.69178	smultixcan	2.37437e-05	0.00188946	3.41552	Skin_Not_Sun_Exposed_Suprapubic	8.14754e-07	0.000199403	-4.9318	NA	NA	NA	1	1	1	0	3	-2.86806	-3.53598	2.01548	-2.75929	-3.44023	3.49164	NA	NA	0.00413	0.00040626	0.0248328	0.000919513	0.000581216	0.000480062	NA	NA	0.249572	0.00793237	0.434485	0.0146893	0.121896	0.0153445	NA	NA
ZNF75A	2.7084e-06	0.000309085	4.69178	smultixcan	2.37437e-05	0.00188946	3.41552	Skin_Sun_Exposed_Lower_leg	1.07774e-06	0.000244279	-4.87688	NA	NA	NA	1	1	1	0	3	-2.86806	-3.53598	2.01548	-2.75929	-3.33218	3.51915	NA	NA	0.00413	0.00040626	0.0248328	0.000919513	0.000861683	0.000432925	NA	NA	0.249572	0.00793237	0.434485	0.0146893	0.146738	0.0139779	NA	NA
ZNF75A	2.7084e-06	0.000309085	4.69178	smultixcan	2.37437e-05	0.00188946	3.41552	Small_Intestine_Terminal_Ileum	1.3496e-06	0.000314018	4.83231	NA	NA	NA	1	1	1	0	3	-2.86806	-3.53598	2.01548	-2.75929	3.28363	-3.50434	NA	NA	0.00413	0.00040626	0.0248328	0.000919513	0.0010248	0.00045774	NA	NA	0.249572	0.00793237	0.434485	0.0146893	0.173565	0.0150044	NA	NA
ZNF75A	2.7084e-06	0.000309085	4.69178	smultixcan	2.37437e-05	0.00188946	3.41552	Spleen	1.3496e-06	0.000323386	4.83231	NA	NA	NA	1	1	1	0	3	-2.86806	-3.53598	2.01548	-2.75929	3.28363	-3.50434	NA	NA	0.00413	0.00040626	0.0248328	0.000919513	0.0010248	0.00045774	NA	NA	0.249572	0.00793237	0.434485	0.0146893	0.183937	0.0142048	NA	NA
ZNF75A	2.7084e-06	0.000309085	4.69178	smultixcan	2.37437e-05	0.00188946	3.41552	Stomach	1.3496e-06	0.000328109	4.83231	NA	NA	NA	1	1	1	0	3	-2.86806	-3.53598	2.01548	-2.75929	3.28363	-3.50434	NA	NA	0.00413	0.00040626	0.0248328	0.000919513	0.0010248	0.00045774	NA	NA	0.249572	0.00793237	0.434485	0.0146893	0.159191	0.015671	NA	NA
ZNF75A	2.7084e-06	0.000309085	4.69178	smultixcan	2.37437e-05	0.00188946	3.41552	Testis	1.07774e-06	0.000284535	-4.87688	NA	NA	NA	1	1	1	0	3	-2.86806	-3.53598	2.01548	-2.75929	-3.33218	3.51915	NA	NA	0.00413	0.00040626	0.0248328	0.000919513	0.000861683	0.000432925	NA	NA	0.249572	0.00793237	0.434485	0.0146893	0.184844	0.0155657	NA	NA
ZNF75A	2.7084e-06	0.000309085	4.69178	smultixcan	2.37437e-05	0.00188946	3.41552	Thyroid	8.14754e-07	0.000177555	-4.9318	NA	NA	NA	1	1	1	0	3	-2.86806	-3.53598	2.01548	-2.75929	-3.44023	3.49164	NA	NA	0.00413	0.00040626	0.0248328	0.000919513	0.000581216	0.000480062	NA	NA	0.249572	0.00793237	0.434485	0.0146893	0.109218	0.0149108	NA	NA
ZNF75A	2.7084e-06	0.000309085	4.69178	smultixcan	2.37437e-05	0.00188946	3.41552	Uterus	1.07774e-06	0.000255705	-4.87688	NA	NA	NA	1	1	1	0	3	-2.86806	-3.53598	2.01548	-2.75929	-3.33218	3.51915	NA	NA	0.00413	0.00040626	0.0248328	0.000919513	0.000861683	0.000432925	NA	NA	0.249572	0.00793237	0.434485	0.0146893	0.13927	0.0141025	NA	NA
ZNF75A	2.7084e-06	0.000309085	4.69178	smultixcan	2.37437e-05	0.00188946	3.41552	Vagina	1.3496e-06	0.000347675	4.83231	NA	NA	NA	1	1	1	0	3	-2.86806	-3.53598	2.01548	-2.75929	3.28363	-3.50434	NA	NA	0.00413	0.00040626	0.0248328	0.000919513	0.0010248	0.00045774	NA	NA	0.249572	0.00793237	0.434485	0.0146893	0.167043	0.0158275	NA	NA
ZNF75A	2.7084e-06	0.000309085	4.69178	smultixcan	2.37437e-05	0.00188946	3.41552	Whole_Blood	1.07774e-06	0.000268708	-4.87688	NA	NA	NA	1	1	1	0	3	-2.86806	-3.53598	2.01548	-2.75929	-3.33218	3.51915	NA	NA	0.00413	0.00040626	0.0248328	0.000919513	0.000861683	0.000432925	NA	NA	0.249572	0.00793237	0.434485	0.0146893	0.183548	0.013069	NA	NA
ZNF75A	2.7084e-06	0.000309085	4.69178	smultixcan	2.37437e-05	0.00188946	3.41552	smultixcan	8.11641e-07	0.000193568	-2.86498	NA	NA	NA	1	1	1	0	3	-2.86806	-3.53598	2.01548	-2.75929	-1.98828	2.03849	NA	NA	0.00413	0.00040626	0.0248328	0.000919513	0.000601165	0.000462223	NA	NA	0.249572	0.00793237	0.434485	0.0146893	0.117957	0.0141993	NA	NA
AGO1	2.8106e-06	0.000316838	-4.6842	Adipose_Subcutaneous	8.67231e-05	0.00932457	3.92502	Artery_Tibial	6.02258e-05	0.00616493	-4.01192	NA	NA	NA	1	1	1	0	3	2.45151	4.05789	1.70779	-3.75716	-1.80365	3.8052	NA	NA	0.014226	4.9519e-05	0.0876751	0.000171852	0.0712859	0.000141689	NA	NA	0.395398	0.00155337	0.696531	0.0085435	0.647178	0.00614992	NA	NA
AGO1	2.8106e-06	0.000316838	-4.6842	Adipose_Subcutaneous	8.67231e-05	0.00932457	3.92502	Cells_EBV-transformed_lymphocytes	6.02258e-05	0.00575655	-4.01192	NA	NA	NA	1	1	1	0	3	2.45151	4.05789	1.70779	-3.75716	-1.80365	3.8052	NA	NA	0.014226	4.9519e-05	0.0876751	0.000171852	0.0712859	0.000141689	NA	NA	0.395398	0.00155337	0.696531	0.0085435	0.658033	0.00555663	NA	NA
AGO1	2.8106e-06	0.000316838	-4.6842	Adipose_Subcutaneous	8.67231e-05	0.00932457	3.92502	Heart_Atrial_Appendage	6.02258e-05	0.00681171	4.01192	NA	NA	NA	1	1	1	0	3	2.45151	4.05789	1.70779	-3.75716	1.80365	-3.8052	NA	NA	0.014226	4.9519e-05	0.0876751	0.000171852	0.0712859	0.000141689	NA	NA	0.395398	0.00155337	0.696531	0.0085435	0.645211	0.00681202	NA	NA
AGO1	2.8106e-06	0.000316838	-4.6842	Adipose_Subcutaneous	8.67231e-05	0.00932457	3.92502	Heart_Left_Ventricle	6.02258e-05	0.00719943	4.01192	NA	NA	NA	1	1	1	0	3	2.45151	4.05789	1.70779	-3.75716	1.80365	-3.8052	NA	NA	0.014226	4.9519e-05	0.0876751	0.000171852	0.0712859	0.000141689	NA	NA	0.395398	0.00155337	0.696531	0.0085435	0.652685	0.00715096	NA	NA
AGO1	2.8106e-06	0.000316838	-4.6842	Adipose_Subcutaneous	8.67231e-05	0.00932457	3.92502	Skin_Not_Sun_Exposed_Suprapubic	6.02258e-05	0.00631013	-4.01192	NA	NA	NA	1	1	1	0	3	2.45151	4.05789	1.70779	-3.75716	-1.80365	3.8052	NA	NA	0.014226	4.9519e-05	0.0876751	0.000171852	0.0712859	0.000141689	NA	NA	0.395398	0.00155337	0.696531	0.0085435	0.647822	0.00641034	NA	NA
AGO1	2.8106e-06	0.000316838	-4.6842	Adipose_Subcutaneous	8.67231e-05	0.00932457	3.92502	Spleen	6.02258e-05	0.00641952	4.01192	NA	NA	NA	1	1	1	0	3	2.45151	4.05789	1.70779	-3.75716	1.80365	-3.8052	NA	NA	0.014226	4.9519e-05	0.0876751	0.000171852	0.0712859	0.000141689	NA	NA	0.395398	0.00155337	0.696531	0.0085435	0.654054	0.00597696	NA	NA
AGO1	2.8106e-06	0.000316838	-4.6842	Adipose_Subcutaneous	8.67231e-05	0.00932457	3.92502	Testis	6.02258e-05	0.00764137	-4.01192	NA	NA	NA	1	1	1	0	3	2.45151	4.05789	1.70779	-3.75716	-1.80365	3.8052	NA	NA	0.014226	4.9519e-05	0.0876751	0.000171852	0.0712859	0.000141689	NA	NA	0.395398	0.00155337	0.696531	0.0085435	0.667872	0.00696436	NA	NA
AGO1	2.8106e-06	0.000316838	-4.6842	Adipose_Subcutaneous	8.67231e-05	0.00932457	3.92502	Whole_Blood	6.02258e-05	0.00665585	4.01192	NA	NA	NA	1	1	1	0	3	2.45151	4.05789	1.70779	-3.75716	1.80365	-3.8052	NA	NA	0.014226	4.9519e-05	0.0876751	0.000171852	0.0712859	0.000141689	NA	NA	0.395398	0.00155337	0.696531	0.0085435	0.667936	0.00579302	NA	NA
AGO1	2.8106e-06	0.000316838	-4.6842	Adipose_Subcutaneous	8.67231e-05	0.00932457	3.92502	smultixcan	6.02258e-05	0.00635424	0	NA	NA	NA	1	1	1	0	3	2.45151	4.05789	1.70779	-3.75716	1.11022e-16	-5.55112e-17	NA	NA	0.014226	4.9519e-05	0.0876751	0.000171852	0.0712859	0.000141689	NA	NA	0.395398	0.00155337	0.696531	0.0085435	0.632857	0.00603325	NA	NA
AGO1	2.8106e-06	0.000316838	-4.6842	Artery_Coronary	8.67231e-05	0.00937592	3.92502	Artery_Tibial	6.02258e-05	0.00616493	-4.01192	NA	NA	NA	1	1	1	0	3	2.45151	4.05789	1.68953	-3.75716	-1.80365	3.8052	NA	NA	0.014226	4.9519e-05	0.0911175	0.000171852	0.0712859	0.000141689	NA	NA	0.395398	0.00155337	0.729061	0.00822118	0.647178	0.00614992	NA	NA
AGO1	2.8106e-06	0.000316838	-4.6842	Artery_Coronary	8.67231e-05	0.00937592	3.92502	Cells_EBV-transformed_lymphocytes	6.02258e-05	0.00575655	-4.01192	NA	NA	NA	1	1	1	0	3	2.45151	4.05789	1.68953	-3.75716	-1.80365	3.8052	NA	NA	0.014226	4.9519e-05	0.0911175	0.000171852	0.0712859	0.000141689	NA	NA	0.395398	0.00155337	0.729061	0.00822118	0.658033	0.00555663	NA	NA
AGO1	2.8106e-06	0.000316838	-4.6842	Artery_Coronary	8.67231e-05	0.00937592	3.92502	Heart_Atrial_Appendage	6.02258e-05	0.00681171	4.01192	NA	NA	NA	1	1	1	0	3	2.45151	4.05789	1.68953	-3.75716	1.80365	-3.8052	NA	NA	0.014226	4.9519e-05	0.0911175	0.000171852	0.0712859	0.000141689	NA	NA	0.395398	0.00155337	0.729061	0.00822118	0.645211	0.00681202	NA	NA
AGO1	2.8106e-06	0.000316838	-4.6842	Artery_Coronary	8.67231e-05	0.00937592	3.92502	Heart_Left_Ventricle	6.02258e-05	0.00719943	4.01192	NA	NA	NA	1	1	1	0	3	2.45151	4.05789	1.68953	-3.75716	1.80365	-3.8052	NA	NA	0.014226	4.9519e-05	0.0911175	0.000171852	0.0712859	0.000141689	NA	NA	0.395398	0.00155337	0.729061	0.00822118	0.652685	0.00715096	NA	NA
AGO1	2.8106e-06	0.000316838	-4.6842	Artery_Coronary	8.67231e-05	0.00937592	3.92502	Skin_Not_Sun_Exposed_Suprapubic	6.02258e-05	0.00631013	-4.01192	NA	NA	NA	1	1	1	0	3	2.45151	4.05789	1.68953	-3.75716	-1.80365	3.8052	NA	NA	0.014226	4.9519e-05	0.0911175	0.000171852	0.0712859	0.000141689	NA	NA	0.395398	0.00155337	0.729061	0.00822118	0.647822	0.00641034	NA	NA
AGO1	2.8106e-06	0.000316838	-4.6842	Artery_Coronary	8.67231e-05	0.00937592	3.92502	Spleen	6.02258e-05	0.00641952	4.01192	NA	NA	NA	1	1	1	0	3	2.45151	4.05789	1.68953	-3.75716	1.80365	-3.8052	NA	NA	0.014226	4.9519e-05	0.0911175	0.000171852	0.0712859	0.000141689	NA	NA	0.395398	0.00155337	0.729061	0.00822118	0.654054	0.00597696	NA	NA
AGO1	2.8106e-06	0.000316838	-4.6842	Artery_Coronary	8.67231e-05	0.00937592	3.92502	Testis	6.02258e-05	0.00764137	-4.01192	NA	NA	NA	1	1	1	0	3	2.45151	4.05789	1.68953	-3.75716	-1.80365	3.8052	NA	NA	0.014226	4.9519e-05	0.0911175	0.000171852	0.0712859	0.000141689	NA	NA	0.395398	0.00155337	0.729061	0.00822118	0.667872	0.00696436	NA	NA
AGO1	2.8106e-06	0.000316838	-4.6842	Artery_Coronary	8.67231e-05	0.00937592	3.92502	Whole_Blood	6.02258e-05	0.00665585	4.01192	NA	NA	NA	1	1	1	0	3	2.45151	4.05789	1.68953	-3.75716	1.80365	-3.8052	NA	NA	0.014226	4.9519e-05	0.0911175	0.000171852	0.0712859	0.000141689	NA	NA	0.395398	0.00155337	0.729061	0.00822118	0.667936	0.00579302	NA	NA
AGO1	2.8106e-06	0.000316838	-4.6842	Artery_Coronary	8.67231e-05	0.00937592	3.92502	smultixcan	6.02258e-05	0.00635424	0	NA	NA	NA	1	1	1	0	3	2.45151	4.05789	1.68953	-3.75716	1.11022e-16	-5.55112e-17	NA	NA	0.014226	4.9519e-05	0.0911175	0.000171852	0.0712859	0.000141689	NA	NA	0.395398	0.00155337	0.729061	0.00822118	0.632857	0.00603325	NA	NA
AGO1	2.8106e-06	0.000316838	-4.6842	Brain_Hippocampus	8.67231e-05	0.00958291	3.92502	Artery_Tibial	6.02258e-05	0.00616493	-4.01192	NA	NA	NA	1	1	1	0	3	2.45151	4.05789	1.69953	-3.75716	-1.80365	3.8052	NA	NA	0.014226	4.9519e-05	0.0892187	0.000171852	0.0712859	0.000141689	NA	NA	0.395398	0.00155337	0.702121	0.00866906	0.647178	0.00614992	NA	NA
AGO1	2.8106e-06	0.000316838	-4.6842	Brain_Hippocampus	8.67231e-05	0.00958291	3.92502	Cells_EBV-transformed_lymphocytes	6.02258e-05	0.00575655	-4.01192	NA	NA	NA	1	1	1	0	3	2.45151	4.05789	1.69953	-3.75716	-1.80365	3.8052	NA	NA	0.014226	4.9519e-05	0.0892187	0.000171852	0.0712859	0.000141689	NA	NA	0.395398	0.00155337	0.702121	0.00866906	0.658033	0.00555663	NA	NA
AGO1	2.8106e-06	0.000316838	-4.6842	Brain_Hippocampus	8.67231e-05	0.00958291	3.92502	Heart_Atrial_Appendage	6.02258e-05	0.00681171	4.01192	NA	NA	NA	1	1	1	0	3	2.45151	4.05789	1.69953	-3.75716	1.80365	-3.8052	NA	NA	0.014226	4.9519e-05	0.0892187	0.000171852	0.0712859	0.000141689	NA	NA	0.395398	0.00155337	0.702121	0.00866906	0.645211	0.00681202	NA	NA
AGO1	2.8106e-06	0.000316838	-4.6842	Brain_Hippocampus	8.67231e-05	0.00958291	3.92502	Heart_Left_Ventricle	6.02258e-05	0.00719943	4.01192	NA	NA	NA	1	1	1	0	3	2.45151	4.05789	1.69953	-3.75716	1.80365	-3.8052	NA	NA	0.014226	4.9519e-05	0.0892187	0.000171852	0.0712859	0.000141689	NA	NA	0.395398	0.00155337	0.702121	0.00866906	0.652685	0.00715096	NA	NA
AGO1	2.8106e-06	0.000316838	-4.6842	Brain_Hippocampus	8.67231e-05	0.00958291	3.92502	Skin_Not_Sun_Exposed_Suprapubic	6.02258e-05	0.00631013	-4.01192	NA	NA	NA	1	1	1	0	3	2.45151	4.05789	1.69953	-3.75716	-1.80365	3.8052	NA	NA	0.014226	4.9519e-05	0.0892187	0.000171852	0.0712859	0.000141689	NA	NA	0.395398	0.00155337	0.702121	0.00866906	0.647822	0.00641034	NA	NA
AGO1	2.8106e-06	0.000316838	-4.6842	Brain_Hippocampus	8.67231e-05	0.00958291	3.92502	Spleen	6.02258e-05	0.00641952	4.01192	NA	NA	NA	1	1	1	0	3	2.45151	4.05789	1.69953	-3.75716	1.80365	-3.8052	NA	NA	0.014226	4.9519e-05	0.0892187	0.000171852	0.0712859	0.000141689	NA	NA	0.395398	0.00155337	0.702121	0.00866906	0.654054	0.00597696	NA	NA
AGO1	2.8106e-06	0.000316838	-4.6842	Brain_Hippocampus	8.67231e-05	0.00958291	3.92502	Testis	6.02258e-05	0.00764137	-4.01192	NA	NA	NA	1	1	1	0	3	2.45151	4.05789	1.69953	-3.75716	-1.80365	3.8052	NA	NA	0.014226	4.9519e-05	0.0892187	0.000171852	0.0712859	0.000141689	NA	NA	0.395398	0.00155337	0.702121	0.00866906	0.667872	0.00696436	NA	NA
AGO1	2.8106e-06	0.000316838	-4.6842	Brain_Hippocampus	8.67231e-05	0.00958291	3.92502	Whole_Blood	6.02258e-05	0.00665585	4.01192	NA	NA	NA	1	1	1	0	3	2.45151	4.05789	1.69953	-3.75716	1.80365	-3.8052	NA	NA	0.014226	4.9519e-05	0.0892187	0.000171852	0.0712859	0.000141689	NA	NA	0.395398	0.00155337	0.702121	0.00866906	0.667936	0.00579302	NA	NA
AGO1	2.8106e-06	0.000316838	-4.6842	Brain_Hippocampus	8.67231e-05	0.00958291	3.92502	smultixcan	6.02258e-05	0.00635424	0	NA	NA	NA	1	1	1	0	3	2.45151	4.05789	1.69953	-3.75716	1.11022e-16	-5.55112e-17	NA	NA	0.014226	4.9519e-05	0.0892187	0.000171852	0.0712859	0.000141689	NA	NA	0.395398	0.00155337	0.702121	0.00866906	0.632857	0.00603325	NA	NA
AGO1	2.8106e-06	0.000316838	-4.6842	Brain_Spinal_cord_cervical_c-1	8.67231e-05	0.00966644	3.92502	Artery_Tibial	6.02258e-05	0.00616493	-4.01192	NA	NA	NA	1	1	1	0	3	2.45151	4.05789	1.72902	-3.75716	-1.80365	3.8052	NA	NA	0.014226	4.9519e-05	0.0838055	0.000171852	0.0712859	0.000141689	NA	NA	0.395398	0.00155337	0.703107	0.00858948	0.647178	0.00614992	NA	NA
AGO1	2.8106e-06	0.000316838	-4.6842	Brain_Spinal_cord_cervical_c-1	8.67231e-05	0.00966644	3.92502	Cells_EBV-transformed_lymphocytes	6.02258e-05	0.00575655	-4.01192	NA	NA	NA	1	1	1	0	3	2.45151	4.05789	1.72902	-3.75716	-1.80365	3.8052	NA	NA	0.014226	4.9519e-05	0.0838055	0.000171852	0.0712859	0.000141689	NA	NA	0.395398	0.00155337	0.703107	0.00858948	0.658033	0.00555663	NA	NA
AGO1	2.8106e-06	0.000316838	-4.6842	Brain_Spinal_cord_cervical_c-1	8.67231e-05	0.00966644	3.92502	Heart_Atrial_Appendage	6.02258e-05	0.00681171	4.01192	NA	NA	NA	1	1	1	0	3	2.45151	4.05789	1.72902	-3.75716	1.80365	-3.8052	NA	NA	0.014226	4.9519e-05	0.0838055	0.000171852	0.0712859	0.000141689	NA	NA	0.395398	0.00155337	0.703107	0.00858948	0.645211	0.00681202	NA	NA
AGO1	2.8106e-06	0.000316838	-4.6842	Brain_Spinal_cord_cervical_c-1	8.67231e-05	0.00966644	3.92502	Heart_Left_Ventricle	6.02258e-05	0.00719943	4.01192	NA	NA	NA	1	1	1	0	3	2.45151	4.05789	1.72902	-3.75716	1.80365	-3.8052	NA	NA	0.014226	4.9519e-05	0.0838055	0.000171852	0.0712859	0.000141689	NA	NA	0.395398	0.00155337	0.703107	0.00858948	0.652685	0.00715096	NA	NA
AGO1	2.8106e-06	0.000316838	-4.6842	Brain_Spinal_cord_cervical_c-1	8.67231e-05	0.00966644	3.92502	Skin_Not_Sun_Exposed_Suprapubic	6.02258e-05	0.00631013	-4.01192	NA	NA	NA	1	1	1	0	3	2.45151	4.05789	1.72902	-3.75716	-1.80365	3.8052	NA	NA	0.014226	4.9519e-05	0.0838055	0.000171852	0.0712859	0.000141689	NA	NA	0.395398	0.00155337	0.703107	0.00858948	0.647822	0.00641034	NA	NA
AGO1	2.8106e-06	0.000316838	-4.6842	Brain_Spinal_cord_cervical_c-1	8.67231e-05	0.00966644	3.92502	Spleen	6.02258e-05	0.00641952	4.01192	NA	NA	NA	1	1	1	0	3	2.45151	4.05789	1.72902	-3.75716	1.80365	-3.8052	NA	NA	0.014226	4.9519e-05	0.0838055	0.000171852	0.0712859	0.000141689	NA	NA	0.395398	0.00155337	0.703107	0.00858948	0.654054	0.00597696	NA	NA
AGO1	2.8106e-06	0.000316838	-4.6842	Brain_Spinal_cord_cervical_c-1	8.67231e-05	0.00966644	3.92502	Testis	6.02258e-05	0.00764137	-4.01192	NA	NA	NA	1	1	1	0	3	2.45151	4.05789	1.72902	-3.75716	-1.80365	3.8052	NA	NA	0.014226	4.9519e-05	0.0838055	0.000171852	0.0712859	0.000141689	NA	NA	0.395398	0.00155337	0.703107	0.00858948	0.667872	0.00696436	NA	NA
AGO1	2.8106e-06	0.000316838	-4.6842	Brain_Spinal_cord_cervical_c-1	8.67231e-05	0.00966644	3.92502	Whole_Blood	6.02258e-05	0.00665585	4.01192	NA	NA	NA	1	1	1	0	3	2.45151	4.05789	1.72902	-3.75716	1.80365	-3.8052	NA	NA	0.014226	4.9519e-05	0.0838055	0.000171852	0.0712859	0.000141689	NA	NA	0.395398	0.00155337	0.703107	0.00858948	0.667936	0.00579302	NA	NA
AGO1	2.8106e-06	0.000316838	-4.6842	Brain_Spinal_cord_cervical_c-1	8.67231e-05	0.00966644	3.92502	smultixcan	6.02258e-05	0.00635424	0	NA	NA	NA	1	1	1	0	3	2.45151	4.05789	1.72902	-3.75716	1.11022e-16	-5.55112e-17	NA	NA	0.014226	4.9519e-05	0.0838055	0.000171852	0.0712859	0.000141689	NA	NA	0.395398	0.00155337	0.703107	0.00858948	0.632857	0.00603325	NA	NA
AGO1	2.8106e-06	0.000316838	-4.6842	Cells_EBV-transformed_lymphocytes	8.67231e-05	0.00815198	3.92502	Artery_Tibial	6.02258e-05	0.00616493	-4.01192	NA	NA	NA	1	1	1	0	3	2.45151	4.05789	1.7812	-3.75716	-1.80365	3.8052	NA	NA	0.014226	4.9519e-05	0.0748792	0.000171852	0.0712859	0.000141689	NA	NA	0.395398	0.00155337	0.694987	0.00793637	0.647178	0.00614992	NA	NA
AGO1	2.8106e-06	0.000316838	-4.6842	Cells_EBV-transformed_lymphocytes	8.67231e-05	0.00815198	3.92502	Cells_EBV-transformed_lymphocytes	6.02258e-05	0.00575655	-4.01192	NA	NA	NA	1	1	1	0	3	2.45151	4.05789	1.7812	-3.75716	-1.80365	3.8052	NA	NA	0.014226	4.9519e-05	0.0748792	0.000171852	0.0712859	0.000141689	NA	NA	0.395398	0.00155337	0.694987	0.00793637	0.658033	0.00555663	NA	NA
AGO1	2.8106e-06	0.000316838	-4.6842	Cells_EBV-transformed_lymphocytes	8.67231e-05	0.00815198	3.92502	Heart_Atrial_Appendage	6.02258e-05	0.00681171	4.01192	NA	NA	NA	1	1	1	0	3	2.45151	4.05789	1.7812	-3.75716	1.80365	-3.8052	NA	NA	0.014226	4.9519e-05	0.0748792	0.000171852	0.0712859	0.000141689	NA	NA	0.395398	0.00155337	0.694987	0.00793637	0.645211	0.00681202	NA	NA
AGO1	2.8106e-06	0.000316838	-4.6842	Cells_EBV-transformed_lymphocytes	8.67231e-05	0.00815198	3.92502	Heart_Left_Ventricle	6.02258e-05	0.00719943	4.01192	NA	NA	NA	1	1	1	0	3	2.45151	4.05789	1.7812	-3.75716	1.80365	-3.8052	NA	NA	0.014226	4.9519e-05	0.0748792	0.000171852	0.0712859	0.000141689	NA	NA	0.395398	0.00155337	0.694987	0.00793637	0.652685	0.00715096	NA	NA
AGO1	2.8106e-06	0.000316838	-4.6842	Cells_EBV-transformed_lymphocytes	8.67231e-05	0.00815198	3.92502	Skin_Not_Sun_Exposed_Suprapubic	6.02258e-05	0.00631013	-4.01192	NA	NA	NA	1	1	1	0	3	2.45151	4.05789	1.7812	-3.75716	-1.80365	3.8052	NA	NA	0.014226	4.9519e-05	0.0748792	0.000171852	0.0712859	0.000141689	NA	NA	0.395398	0.00155337	0.694987	0.00793637	0.647822	0.00641034	NA	NA
AGO1	2.8106e-06	0.000316838	-4.6842	Cells_EBV-transformed_lymphocytes	8.67231e-05	0.00815198	3.92502	Spleen	6.02258e-05	0.00641952	4.01192	NA	NA	NA	1	1	1	0	3	2.45151	4.05789	1.7812	-3.75716	1.80365	-3.8052	NA	NA	0.014226	4.9519e-05	0.0748792	0.000171852	0.0712859	0.000141689	NA	NA	0.395398	0.00155337	0.694987	0.00793637	0.654054	0.00597696	NA	NA
AGO1	2.8106e-06	0.000316838	-4.6842	Cells_EBV-transformed_lymphocytes	8.67231e-05	0.00815198	3.92502	Testis	6.02258e-05	0.00764137	-4.01192	NA	NA	NA	1	1	1	0	3	2.45151	4.05789	1.7812	-3.75716	-1.80365	3.8052	NA	NA	0.014226	4.9519e-05	0.0748792	0.000171852	0.0712859	0.000141689	NA	NA	0.395398	0.00155337	0.694987	0.00793637	0.667872	0.00696436	NA	NA
AGO1	2.8106e-06	0.000316838	-4.6842	Cells_EBV-transformed_lymphocytes	8.67231e-05	0.00815198	3.92502	Whole_Blood	6.02258e-05	0.00665585	4.01192	NA	NA	NA	1	1	1	0	3	2.45151	4.05789	1.7812	-3.75716	1.80365	-3.8052	NA	NA	0.014226	4.9519e-05	0.0748792	0.000171852	0.0712859	0.000141689	NA	NA	0.395398	0.00155337	0.694987	0.00793637	0.667936	0.00579302	NA	NA
AGO1	2.8106e-06	0.000316838	-4.6842	Cells_EBV-transformed_lymphocytes	8.67231e-05	0.00815198	3.92502	smultixcan	6.02258e-05	0.00635424	0	NA	NA	NA	1	1	1	0	3	2.45151	4.05789	1.7812	-3.75716	1.11022e-16	-5.55112e-17	NA	NA	0.014226	4.9519e-05	0.0748792	0.000171852	0.0712859	0.000141689	NA	NA	0.395398	0.00155337	0.694987	0.00793637	0.632857	0.00603325	NA	NA
AGO1	2.8106e-06	0.000316838	-4.6842	Colon_Sigmoid	8.67231e-05	0.00931267	3.92502	Artery_Tibial	6.02258e-05	0.00616493	-4.01192	NA	NA	NA	1	1	1	0	3	2.45151	4.05789	1.6867	-3.75716	-1.80365	3.8052	NA	NA	0.014226	4.9519e-05	0.0916608	0.000171852	0.0712859	0.000141689	NA	NA	0.395398	0.00155337	0.690889	0.00868411	0.647178	0.00614992	NA	NA
AGO1	2.8106e-06	0.000316838	-4.6842	Colon_Sigmoid	8.67231e-05	0.00931267	3.92502	Cells_EBV-transformed_lymphocytes	6.02258e-05	0.00575655	-4.01192	NA	NA	NA	1	1	1	0	3	2.45151	4.05789	1.6867	-3.75716	-1.80365	3.8052	NA	NA	0.014226	4.9519e-05	0.0916608	0.000171852	0.0712859	0.000141689	NA	NA	0.395398	0.00155337	0.690889	0.00868411	0.658033	0.00555663	NA	NA
AGO1	2.8106e-06	0.000316838	-4.6842	Colon_Sigmoid	8.67231e-05	0.00931267	3.92502	Heart_Atrial_Appendage	6.02258e-05	0.00681171	4.01192	NA	NA	NA	1	1	1	0	3	2.45151	4.05789	1.6867	-3.75716	1.80365	-3.8052	NA	NA	0.014226	4.9519e-05	0.0916608	0.000171852	0.0712859	0.000141689	NA	NA	0.395398	0.00155337	0.690889	0.00868411	0.645211	0.00681202	NA	NA
AGO1	2.8106e-06	0.000316838	-4.6842	Colon_Sigmoid	8.67231e-05	0.00931267	3.92502	Heart_Left_Ventricle	6.02258e-05	0.00719943	4.01192	NA	NA	NA	1	1	1	0	3	2.45151	4.05789	1.6867	-3.75716	1.80365	-3.8052	NA	NA	0.014226	4.9519e-05	0.0916608	0.000171852	0.0712859	0.000141689	NA	NA	0.395398	0.00155337	0.690889	0.00868411	0.652685	0.00715096	NA	NA
AGO1	2.8106e-06	0.000316838	-4.6842	Colon_Sigmoid	8.67231e-05	0.00931267	3.92502	Skin_Not_Sun_Exposed_Suprapubic	6.02258e-05	0.00631013	-4.01192	NA	NA	NA	1	1	1	0	3	2.45151	4.05789	1.6867	-3.75716	-1.80365	3.8052	NA	NA	0.014226	4.9519e-05	0.0916608	0.000171852	0.0712859	0.000141689	NA	NA	0.395398	0.00155337	0.690889	0.00868411	0.647822	0.00641034	NA	NA
AGO1	2.8106e-06	0.000316838	-4.6842	Colon_Sigmoid	8.67231e-05	0.00931267	3.92502	Spleen	6.02258e-05	0.00641952	4.01192	NA	NA	NA	1	1	1	0	3	2.45151	4.05789	1.6867	-3.75716	1.80365	-3.8052	NA	NA	0.014226	4.9519e-05	0.0916608	0.000171852	0.0712859	0.000141689	NA	NA	0.395398	0.00155337	0.690889	0.00868411	0.654054	0.00597696	NA	NA
AGO1	2.8106e-06	0.000316838	-4.6842	Colon_Sigmoid	8.67231e-05	0.00931267	3.92502	Testis	6.02258e-05	0.00764137	-4.01192	NA	NA	NA	1	1	1	0	3	2.45151	4.05789	1.6867	-3.75716	-1.80365	3.8052	NA	NA	0.014226	4.9519e-05	0.0916608	0.000171852	0.0712859	0.000141689	NA	NA	0.395398	0.00155337	0.690889	0.00868411	0.667872	0.00696436	NA	NA
AGO1	2.8106e-06	0.000316838	-4.6842	Colon_Sigmoid	8.67231e-05	0.00931267	3.92502	Whole_Blood	6.02258e-05	0.00665585	4.01192	NA	NA	NA	1	1	1	0	3	2.45151	4.05789	1.6867	-3.75716	1.80365	-3.8052	NA	NA	0.014226	4.9519e-05	0.0916608	0.000171852	0.0712859	0.000141689	NA	NA	0.395398	0.00155337	0.690889	0.00868411	0.667936	0.00579302	NA	NA
AGO1	2.8106e-06	0.000316838	-4.6842	Colon_Sigmoid	8.67231e-05	0.00931267	3.92502	smultixcan	6.02258e-05	0.00635424	0	NA	NA	NA	1	1	1	0	3	2.45151	4.05789	1.6867	-3.75716	1.11022e-16	-5.55112e-17	NA	NA	0.014226	4.9519e-05	0.0916608	0.000171852	0.0712859	0.000141689	NA	NA	0.395398	0.00155337	0.690889	0.00868411	0.632857	0.00603325	NA	NA
AGO1	2.8106e-06	0.000316838	-4.6842	Colon_Transverse	8.67231e-05	0.00851726	3.92502	Artery_Tibial	6.02258e-05	0.00616493	-4.01192	NA	NA	NA	1	1	1	0	3	2.45151	4.05789	1.71415	-3.75716	-1.80365	3.8052	NA	NA	0.014226	4.9519e-05	0.0865015	0.000171852	0.0712859	0.000141689	NA	NA	0.395398	0.00155337	0.682138	0.0082345	0.647178	0.00614992	NA	NA
AGO1	2.8106e-06	0.000316838	-4.6842	Colon_Transverse	8.67231e-05	0.00851726	3.92502	Cells_EBV-transformed_lymphocytes	6.02258e-05	0.00575655	-4.01192	NA	NA	NA	1	1	1	0	3	2.45151	4.05789	1.71415	-3.75716	-1.80365	3.8052	NA	NA	0.014226	4.9519e-05	0.0865015	0.000171852	0.0712859	0.000141689	NA	NA	0.395398	0.00155337	0.682138	0.0082345	0.658033	0.00555663	NA	NA
AGO1	2.8106e-06	0.000316838	-4.6842	Colon_Transverse	8.67231e-05	0.00851726	3.92502	Heart_Atrial_Appendage	6.02258e-05	0.00681171	4.01192	NA	NA	NA	1	1	1	0	3	2.45151	4.05789	1.71415	-3.75716	1.80365	-3.8052	NA	NA	0.014226	4.9519e-05	0.0865015	0.000171852	0.0712859	0.000141689	NA	NA	0.395398	0.00155337	0.682138	0.0082345	0.645211	0.00681202	NA	NA
AGO1	2.8106e-06	0.000316838	-4.6842	Colon_Transverse	8.67231e-05	0.00851726	3.92502	Heart_Left_Ventricle	6.02258e-05	0.00719943	4.01192	NA	NA	NA	1	1	1	0	3	2.45151	4.05789	1.71415	-3.75716	1.80365	-3.8052	NA	NA	0.014226	4.9519e-05	0.0865015	0.000171852	0.0712859	0.000141689	NA	NA	0.395398	0.00155337	0.682138	0.0082345	0.652685	0.00715096	NA	NA
AGO1	2.8106e-06	0.000316838	-4.6842	Colon_Transverse	8.67231e-05	0.00851726	3.92502	Skin_Not_Sun_Exposed_Suprapubic	6.02258e-05	0.00631013	-4.01192	NA	NA	NA	1	1	1	0	3	2.45151	4.05789	1.71415	-3.75716	-1.80365	3.8052	NA	NA	0.014226	4.9519e-05	0.0865015	0.000171852	0.0712859	0.000141689	NA	NA	0.395398	0.00155337	0.682138	0.0082345	0.647822	0.00641034	NA	NA
AGO1	2.8106e-06	0.000316838	-4.6842	Colon_Transverse	8.67231e-05	0.00851726	3.92502	Spleen	6.02258e-05	0.00641952	4.01192	NA	NA	NA	1	1	1	0	3	2.45151	4.05789	1.71415	-3.75716	1.80365	-3.8052	NA	NA	0.014226	4.9519e-05	0.0865015	0.000171852	0.0712859	0.000141689	NA	NA	0.395398	0.00155337	0.682138	0.0082345	0.654054	0.00597696	NA	NA
AGO1	2.8106e-06	0.000316838	-4.6842	Colon_Transverse	8.67231e-05	0.00851726	3.92502	Testis	6.02258e-05	0.00764137	-4.01192	NA	NA	NA	1	1	1	0	3	2.45151	4.05789	1.71415	-3.75716	-1.80365	3.8052	NA	NA	0.014226	4.9519e-05	0.0865015	0.000171852	0.0712859	0.000141689	NA	NA	0.395398	0.00155337	0.682138	0.0082345	0.667872	0.00696436	NA	NA
AGO1	2.8106e-06	0.000316838	-4.6842	Colon_Transverse	8.67231e-05	0.00851726	3.92502	Whole_Blood	6.02258e-05	0.00665585	4.01192	NA	NA	NA	1	1	1	0	3	2.45151	4.05789	1.71415	-3.75716	1.80365	-3.8052	NA	NA	0.014226	4.9519e-05	0.0865015	0.000171852	0.0712859	0.000141689	NA	NA	0.395398	0.00155337	0.682138	0.0082345	0.667936	0.00579302	NA	NA
AGO1	2.8106e-06	0.000316838	-4.6842	Colon_Transverse	8.67231e-05	0.00851726	3.92502	smultixcan	6.02258e-05	0.00635424	0	NA	NA	NA	1	1	1	0	3	2.45151	4.05789	1.71415	-3.75716	1.11022e-16	-5.55112e-17	NA	NA	0.014226	4.9519e-05	0.0865015	0.000171852	0.0712859	0.000141689	NA	NA	0.395398	0.00155337	0.682138	0.0082345	0.632857	0.00603325	NA	NA
AGO1	2.8106e-06	0.000316838	-4.6842	Esophagus_Muscularis	8.67231e-05	0.00820492	3.92502	Artery_Tibial	6.02258e-05	0.00616493	-4.01192	NA	NA	NA	1	1	1	0	3	2.45151	4.05789	1.69169	-3.75716	-1.80365	3.8052	NA	NA	0.014226	4.9519e-05	0.0907049	0.000171852	0.0712859	0.000141689	NA	NA	0.395398	0.00155337	0.699205	0.00752781	0.647178	0.00614992	NA	NA
AGO1	2.8106e-06	0.000316838	-4.6842	Esophagus_Muscularis	8.67231e-05	0.00820492	3.92502	Cells_EBV-transformed_lymphocytes	6.02258e-05	0.00575655	-4.01192	NA	NA	NA	1	1	1	0	3	2.45151	4.05789	1.69169	-3.75716	-1.80365	3.8052	NA	NA	0.014226	4.9519e-05	0.0907049	0.000171852	0.0712859	0.000141689	NA	NA	0.395398	0.00155337	0.699205	0.00752781	0.658033	0.00555663	NA	NA
AGO1	2.8106e-06	0.000316838	-4.6842	Esophagus_Muscularis	8.67231e-05	0.00820492	3.92502	Heart_Atrial_Appendage	6.02258e-05	0.00681171	4.01192	NA	NA	NA	1	1	1	0	3	2.45151	4.05789	1.69169	-3.75716	1.80365	-3.8052	NA	NA	0.014226	4.9519e-05	0.0907049	0.000171852	0.0712859	0.000141689	NA	NA	0.395398	0.00155337	0.699205	0.00752781	0.645211	0.00681202	NA	NA
AGO1	2.8106e-06	0.000316838	-4.6842	Esophagus_Muscularis	8.67231e-05	0.00820492	3.92502	Heart_Left_Ventricle	6.02258e-05	0.00719943	4.01192	NA	NA	NA	1	1	1	0	3	2.45151	4.05789	1.69169	-3.75716	1.80365	-3.8052	NA	NA	0.014226	4.9519e-05	0.0907049	0.000171852	0.0712859	0.000141689	NA	NA	0.395398	0.00155337	0.699205	0.00752781	0.652685	0.00715096	NA	NA
AGO1	2.8106e-06	0.000316838	-4.6842	Esophagus_Muscularis	8.67231e-05	0.00820492	3.92502	Skin_Not_Sun_Exposed_Suprapubic	6.02258e-05	0.00631013	-4.01192	NA	NA	NA	1	1	1	0	3	2.45151	4.05789	1.69169	-3.75716	-1.80365	3.8052	NA	NA	0.014226	4.9519e-05	0.0907049	0.000171852	0.0712859	0.000141689	NA	NA	0.395398	0.00155337	0.699205	0.00752781	0.647822	0.00641034	NA	NA
AGO1	2.8106e-06	0.000316838	-4.6842	Esophagus_Muscularis	8.67231e-05	0.00820492	3.92502	Spleen	6.02258e-05	0.00641952	4.01192	NA	NA	NA	1	1	1	0	3	2.45151	4.05789	1.69169	-3.75716	1.80365	-3.8052	NA	NA	0.014226	4.9519e-05	0.0907049	0.000171852	0.0712859	0.000141689	NA	NA	0.395398	0.00155337	0.699205	0.00752781	0.654054	0.00597696	NA	NA
AGO1	2.8106e-06	0.000316838	-4.6842	Esophagus_Muscularis	8.67231e-05	0.00820492	3.92502	Testis	6.02258e-05	0.00764137	-4.01192	NA	NA	NA	1	1	1	0	3	2.45151	4.05789	1.69169	-3.75716	-1.80365	3.8052	NA	NA	0.014226	4.9519e-05	0.0907049	0.000171852	0.0712859	0.000141689	NA	NA	0.395398	0.00155337	0.699205	0.00752781	0.667872	0.00696436	NA	NA
AGO1	2.8106e-06	0.000316838	-4.6842	Esophagus_Muscularis	8.67231e-05	0.00820492	3.92502	Whole_Blood	6.02258e-05	0.00665585	4.01192	NA	NA	NA	1	1	1	0	3	2.45151	4.05789	1.69169	-3.75716	1.80365	-3.8052	NA	NA	0.014226	4.9519e-05	0.0907049	0.000171852	0.0712859	0.000141689	NA	NA	0.395398	0.00155337	0.699205	0.00752781	0.667936	0.00579302	NA	NA
AGO1	2.8106e-06	0.000316838	-4.6842	Esophagus_Muscularis	8.67231e-05	0.00820492	3.92502	smultixcan	6.02258e-05	0.00635424	0	NA	NA	NA	1	1	1	0	3	2.45151	4.05789	1.69169	-3.75716	1.11022e-16	-5.55112e-17	NA	NA	0.014226	4.9519e-05	0.0907049	0.000171852	0.0712859	0.000141689	NA	NA	0.395398	0.00155337	0.699205	0.00752781	0.632857	0.00603325	NA	NA
AGO1	2.8106e-06	0.000316838	-4.6842	Heart_Left_Ventricle	8.67231e-05	0.0096946	3.92502	Artery_Tibial	6.02258e-05	0.00616493	-4.01192	NA	NA	NA	1	1	1	0	3	2.45151	4.05789	1.67141	-3.75716	-1.80365	3.8052	NA	NA	0.014226	4.9519e-05	0.0946407	0.000171852	0.0712859	0.000141689	NA	NA	0.395398	0.00155337	0.707893	0.00799321	0.647178	0.00614992	NA	NA
AGO1	2.8106e-06	0.000316838	-4.6842	Heart_Left_Ventricle	8.67231e-05	0.0096946	3.92502	Cells_EBV-transformed_lymphocytes	6.02258e-05	0.00575655	-4.01192	NA	NA	NA	1	1	1	0	3	2.45151	4.05789	1.67141	-3.75716	-1.80365	3.8052	NA	NA	0.014226	4.9519e-05	0.0946407	0.000171852	0.0712859	0.000141689	NA	NA	0.395398	0.00155337	0.707893	0.00799321	0.658033	0.00555663	NA	NA
AGO1	2.8106e-06	0.000316838	-4.6842	Heart_Left_Ventricle	8.67231e-05	0.0096946	3.92502	Heart_Atrial_Appendage	6.02258e-05	0.00681171	4.01192	NA	NA	NA	1	1	1	0	3	2.45151	4.05789	1.67141	-3.75716	1.80365	-3.8052	NA	NA	0.014226	4.9519e-05	0.0946407	0.000171852	0.0712859	0.000141689	NA	NA	0.395398	0.00155337	0.707893	0.00799321	0.645211	0.00681202	NA	NA
AGO1	2.8106e-06	0.000316838	-4.6842	Heart_Left_Ventricle	8.67231e-05	0.0096946	3.92502	Heart_Left_Ventricle	6.02258e-05	0.00719943	4.01192	NA	NA	NA	1	1	1	0	3	2.45151	4.05789	1.67141	-3.75716	1.80365	-3.8052	NA	NA	0.014226	4.9519e-05	0.0946407	0.000171852	0.0712859	0.000141689	NA	NA	0.395398	0.00155337	0.707893	0.00799321	0.652685	0.00715096	NA	NA
AGO1	2.8106e-06	0.000316838	-4.6842	Heart_Left_Ventricle	8.67231e-05	0.0096946	3.92502	Skin_Not_Sun_Exposed_Suprapubic	6.02258e-05	0.00631013	-4.01192	NA	NA	NA	1	1	1	0	3	2.45151	4.05789	1.67141	-3.75716	-1.80365	3.8052	NA	NA	0.014226	4.9519e-05	0.0946407	0.000171852	0.0712859	0.000141689	NA	NA	0.395398	0.00155337	0.707893	0.00799321	0.647822	0.00641034	NA	NA
AGO1	2.8106e-06	0.000316838	-4.6842	Heart_Left_Ventricle	8.67231e-05	0.0096946	3.92502	Spleen	6.02258e-05	0.00641952	4.01192	NA	NA	NA	1	1	1	0	3	2.45151	4.05789	1.67141	-3.75716	1.80365	-3.8052	NA	NA	0.014226	4.9519e-05	0.0946407	0.000171852	0.0712859	0.000141689	NA	NA	0.395398	0.00155337	0.707893	0.00799321	0.654054	0.00597696	NA	NA
AGO1	2.8106e-06	0.000316838	-4.6842	Heart_Left_Ventricle	8.67231e-05	0.0096946	3.92502	Testis	6.02258e-05	0.00764137	-4.01192	NA	NA	NA	1	1	1	0	3	2.45151	4.05789	1.67141	-3.75716	-1.80365	3.8052	NA	NA	0.014226	4.9519e-05	0.0946407	0.000171852	0.0712859	0.000141689	NA	NA	0.395398	0.00155337	0.707893	0.00799321	0.667872	0.00696436	NA	NA
AGO1	2.8106e-06	0.000316838	-4.6842	Heart_Left_Ventricle	8.67231e-05	0.0096946	3.92502	Whole_Blood	6.02258e-05	0.00665585	4.01192	NA	NA	NA	1	1	1	0	3	2.45151	4.05789	1.67141	-3.75716	1.80365	-3.8052	NA	NA	0.014226	4.9519e-05	0.0946407	0.000171852	0.0712859	0.000141689	NA	NA	0.395398	0.00155337	0.707893	0.00799321	0.667936	0.00579302	NA	NA
AGO1	2.8106e-06	0.000316838	-4.6842	Heart_Left_Ventricle	8.67231e-05	0.0096946	3.92502	smultixcan	6.02258e-05	0.00635424	0	NA	NA	NA	1	1	1	0	3	2.45151	4.05789	1.67141	-3.75716	1.11022e-16	-5.55112e-17	NA	NA	0.014226	4.9519e-05	0.0946407	0.000171852	0.0712859	0.000141689	NA	NA	0.395398	0.00155337	0.707893	0.00799321	0.632857	0.00603325	NA	NA
AGO1	2.8106e-06	0.000316838	-4.6842	Liver	8.67231e-05	0.00940946	3.92502	Artery_Tibial	6.02258e-05	0.00616493	-4.01192	NA	NA	NA	1	1	1	0	3	2.45151	4.05789	1.69953	-3.75716	-1.80365	3.8052	NA	NA	0.014226	4.9519e-05	0.0892187	0.000171852	0.0712859	0.000141689	NA	NA	0.395398	0.00155337	0.694782	0.00817092	0.647178	0.00614992	NA	NA
AGO1	2.8106e-06	0.000316838	-4.6842	Liver	8.67231e-05	0.00940946	3.92502	Cells_EBV-transformed_lymphocytes	6.02258e-05	0.00575655	-4.01192	NA	NA	NA	1	1	1	0	3	2.45151	4.05789	1.69953	-3.75716	-1.80365	3.8052	NA	NA	0.014226	4.9519e-05	0.0892187	0.000171852	0.0712859	0.000141689	NA	NA	0.395398	0.00155337	0.694782	0.00817092	0.658033	0.00555663	NA	NA
AGO1	2.8106e-06	0.000316838	-4.6842	Liver	8.67231e-05	0.00940946	3.92502	Heart_Atrial_Appendage	6.02258e-05	0.00681171	4.01192	NA	NA	NA	1	1	1	0	3	2.45151	4.05789	1.69953	-3.75716	1.80365	-3.8052	NA	NA	0.014226	4.9519e-05	0.0892187	0.000171852	0.0712859	0.000141689	NA	NA	0.395398	0.00155337	0.694782	0.00817092	0.645211	0.00681202	NA	NA
AGO1	2.8106e-06	0.000316838	-4.6842	Liver	8.67231e-05	0.00940946	3.92502	Heart_Left_Ventricle	6.02258e-05	0.00719943	4.01192	NA	NA	NA	1	1	1	0	3	2.45151	4.05789	1.69953	-3.75716	1.80365	-3.8052	NA	NA	0.014226	4.9519e-05	0.0892187	0.000171852	0.0712859	0.000141689	NA	NA	0.395398	0.00155337	0.694782	0.00817092	0.652685	0.00715096	NA	NA
AGO1	2.8106e-06	0.000316838	-4.6842	Liver	8.67231e-05	0.00940946	3.92502	Skin_Not_Sun_Exposed_Suprapubic	6.02258e-05	0.00631013	-4.01192	NA	NA	NA	1	1	1	0	3	2.45151	4.05789	1.69953	-3.75716	-1.80365	3.8052	NA	NA	0.014226	4.9519e-05	0.0892187	0.000171852	0.0712859	0.000141689	NA	NA	0.395398	0.00155337	0.694782	0.00817092	0.647822	0.00641034	NA	NA
AGO1	2.8106e-06	0.000316838	-4.6842	Liver	8.67231e-05	0.00940946	3.92502	Spleen	6.02258e-05	0.00641952	4.01192	NA	NA	NA	1	1	1	0	3	2.45151	4.05789	1.69953	-3.75716	1.80365	-3.8052	NA	NA	0.014226	4.9519e-05	0.0892187	0.000171852	0.0712859	0.000141689	NA	NA	0.395398	0.00155337	0.694782	0.00817092	0.654054	0.00597696	NA	NA
AGO1	2.8106e-06	0.000316838	-4.6842	Liver	8.67231e-05	0.00940946	3.92502	Testis	6.02258e-05	0.00764137	-4.01192	NA	NA	NA	1	1	1	0	3	2.45151	4.05789	1.69953	-3.75716	-1.80365	3.8052	NA	NA	0.014226	4.9519e-05	0.0892187	0.000171852	0.0712859	0.000141689	NA	NA	0.395398	0.00155337	0.694782	0.00817092	0.667872	0.00696436	NA	NA
AGO1	2.8106e-06	0.000316838	-4.6842	Liver	8.67231e-05	0.00940946	3.92502	Whole_Blood	6.02258e-05	0.00665585	4.01192	NA	NA	NA	1	1	1	0	3	2.45151	4.05789	1.69953	-3.75716	1.80365	-3.8052	NA	NA	0.014226	4.9519e-05	0.0892187	0.000171852	0.0712859	0.000141689	NA	NA	0.395398	0.00155337	0.694782	0.00817092	0.667936	0.00579302	NA	NA
AGO1	2.8106e-06	0.000316838	-4.6842	Liver	8.67231e-05	0.00940946	3.92502	smultixcan	6.02258e-05	0.00635424	0	NA	NA	NA	1	1	1	0	3	2.45151	4.05789	1.69953	-3.75716	1.11022e-16	-5.55112e-17	NA	NA	0.014226	4.9519e-05	0.0892187	0.000171852	0.0712859	0.000141689	NA	NA	0.395398	0.00155337	0.694782	0.00817092	0.632857	0.00603325	NA	NA
AGO1	2.8106e-06	0.000316838	-4.6842	Lung	8.67231e-05	0.00839295	3.92502	Artery_Tibial	6.02258e-05	0.00616493	-4.01192	NA	NA	NA	1	1	1	0	3	2.45151	4.05789	1.69608	-3.75716	-1.80365	3.8052	NA	NA	0.014226	4.9519e-05	0.089871	0.000171852	0.0712859	0.000141689	NA	NA	0.395398	0.00155337	0.699905	0.00794975	0.647178	0.00614992	NA	NA
AGO1	2.8106e-06	0.000316838	-4.6842	Lung	8.67231e-05	0.00839295	3.92502	Cells_EBV-transformed_lymphocytes	6.02258e-05	0.00575655	-4.01192	NA	NA	NA	1	1	1	0	3	2.45151	4.05789	1.69608	-3.75716	-1.80365	3.8052	NA	NA	0.014226	4.9519e-05	0.089871	0.000171852	0.0712859	0.000141689	NA	NA	0.395398	0.00155337	0.699905	0.00794975	0.658033	0.00555663	NA	NA
AGO1	2.8106e-06	0.000316838	-4.6842	Lung	8.67231e-05	0.00839295	3.92502	Heart_Atrial_Appendage	6.02258e-05	0.00681171	4.01192	NA	NA	NA	1	1	1	0	3	2.45151	4.05789	1.69608	-3.75716	1.80365	-3.8052	NA	NA	0.014226	4.9519e-05	0.089871	0.000171852	0.0712859	0.000141689	NA	NA	0.395398	0.00155337	0.699905	0.00794975	0.645211	0.00681202	NA	NA
AGO1	2.8106e-06	0.000316838	-4.6842	Lung	8.67231e-05	0.00839295	3.92502	Heart_Left_Ventricle	6.02258e-05	0.00719943	4.01192	NA	NA	NA	1	1	1	0	3	2.45151	4.05789	1.69608	-3.75716	1.80365	-3.8052	NA	NA	0.014226	4.9519e-05	0.089871	0.000171852	0.0712859	0.000141689	NA	NA	0.395398	0.00155337	0.699905	0.00794975	0.652685	0.00715096	NA	NA
AGO1	2.8106e-06	0.000316838	-4.6842	Lung	8.67231e-05	0.00839295	3.92502	Skin_Not_Sun_Exposed_Suprapubic	6.02258e-05	0.00631013	-4.01192	NA	NA	NA	1	1	1	0	3	2.45151	4.05789	1.69608	-3.75716	-1.80365	3.8052	NA	NA	0.014226	4.9519e-05	0.089871	0.000171852	0.0712859	0.000141689	NA	NA	0.395398	0.00155337	0.699905	0.00794975	0.647822	0.00641034	NA	NA
AGO1	2.8106e-06	0.000316838	-4.6842	Lung	8.67231e-05	0.00839295	3.92502	Spleen	6.02258e-05	0.00641952	4.01192	NA	NA	NA	1	1	1	0	3	2.45151	4.05789	1.69608	-3.75716	1.80365	-3.8052	NA	NA	0.014226	4.9519e-05	0.089871	0.000171852	0.0712859	0.000141689	NA	NA	0.395398	0.00155337	0.699905	0.00794975	0.654054	0.00597696	NA	NA
AGO1	2.8106e-06	0.000316838	-4.6842	Lung	8.67231e-05	0.00839295	3.92502	Testis	6.02258e-05	0.00764137	-4.01192	NA	NA	NA	1	1	1	0	3	2.45151	4.05789	1.69608	-3.75716	-1.80365	3.8052	NA	NA	0.014226	4.9519e-05	0.089871	0.000171852	0.0712859	0.000141689	NA	NA	0.395398	0.00155337	0.699905	0.00794975	0.667872	0.00696436	NA	NA
AGO1	2.8106e-06	0.000316838	-4.6842	Lung	8.67231e-05	0.00839295	3.92502	Whole_Blood	6.02258e-05	0.00665585	4.01192	NA	NA	NA	1	1	1	0	3	2.45151	4.05789	1.69608	-3.75716	1.80365	-3.8052	NA	NA	0.014226	4.9519e-05	0.089871	0.000171852	0.0712859	0.000141689	NA	NA	0.395398	0.00155337	0.699905	0.00794975	0.667936	0.00579302	NA	NA
AGO1	2.8106e-06	0.000316838	-4.6842	Lung	8.67231e-05	0.00839295	3.92502	smultixcan	6.02258e-05	0.00635424	0	NA	NA	NA	1	1	1	0	3	2.45151	4.05789	1.69608	-3.75716	1.11022e-16	-5.55112e-17	NA	NA	0.014226	4.9519e-05	0.089871	0.000171852	0.0712859	0.000141689	NA	NA	0.395398	0.00155337	0.699905	0.00794975	0.632857	0.00603325	NA	NA
AGO1	2.8106e-06	0.000316838	-4.6842	Muscle_Skeletal	8.67231e-05	0.00959596	3.92502	Artery_Tibial	6.02258e-05	0.00616493	-4.01192	NA	NA	NA	1	1	1	0	3	2.45151	4.05789	1.71093	-3.75716	-1.80365	3.8052	NA	NA	0.014226	4.9519e-05	0.0870943	0.000171852	0.0712859	0.000141689	NA	NA	0.395398	0.00155337	0.676093	0.00794456	0.647178	0.00614992	NA	NA
AGO1	2.8106e-06	0.000316838	-4.6842	Muscle_Skeletal	8.67231e-05	0.00959596	3.92502	Cells_EBV-transformed_lymphocytes	6.02258e-05	0.00575655	-4.01192	NA	NA	NA	1	1	1	0	3	2.45151	4.05789	1.71093	-3.75716	-1.80365	3.8052	NA	NA	0.014226	4.9519e-05	0.0870943	0.000171852	0.0712859	0.000141689	NA	NA	0.395398	0.00155337	0.676093	0.00794456	0.658033	0.00555663	NA	NA
AGO1	2.8106e-06	0.000316838	-4.6842	Muscle_Skeletal	8.67231e-05	0.00959596	3.92502	Heart_Atrial_Appendage	6.02258e-05	0.00681171	4.01192	NA	NA	NA	1	1	1	0	3	2.45151	4.05789	1.71093	-3.75716	1.80365	-3.8052	NA	NA	0.014226	4.9519e-05	0.0870943	0.000171852	0.0712859	0.000141689	NA	NA	0.395398	0.00155337	0.676093	0.00794456	0.645211	0.00681202	NA	NA
AGO1	2.8106e-06	0.000316838	-4.6842	Muscle_Skeletal	8.67231e-05	0.00959596	3.92502	Heart_Left_Ventricle	6.02258e-05	0.00719943	4.01192	NA	NA	NA	1	1	1	0	3	2.45151	4.05789	1.71093	-3.75716	1.80365	-3.8052	NA	NA	0.014226	4.9519e-05	0.0870943	0.000171852	0.0712859	0.000141689	NA	NA	0.395398	0.00155337	0.676093	0.00794456	0.652685	0.00715096	NA	NA
AGO1	2.8106e-06	0.000316838	-4.6842	Muscle_Skeletal	8.67231e-05	0.00959596	3.92502	Skin_Not_Sun_Exposed_Suprapubic	6.02258e-05	0.00631013	-4.01192	NA	NA	NA	1	1	1	0	3	2.45151	4.05789	1.71093	-3.75716	-1.80365	3.8052	NA	NA	0.014226	4.9519e-05	0.0870943	0.000171852	0.0712859	0.000141689	NA	NA	0.395398	0.00155337	0.676093	0.00794456	0.647822	0.00641034	NA	NA
AGO1	2.8106e-06	0.000316838	-4.6842	Muscle_Skeletal	8.67231e-05	0.00959596	3.92502	Spleen	6.02258e-05	0.00641952	4.01192	NA	NA	NA	1	1	1	0	3	2.45151	4.05789	1.71093	-3.75716	1.80365	-3.8052	NA	NA	0.014226	4.9519e-05	0.0870943	0.000171852	0.0712859	0.000141689	NA	NA	0.395398	0.00155337	0.676093	0.00794456	0.654054	0.00597696	NA	NA
AGO1	2.8106e-06	0.000316838	-4.6842	Muscle_Skeletal	8.67231e-05	0.00959596	3.92502	Testis	6.02258e-05	0.00764137	-4.01192	NA	NA	NA	1	1	1	0	3	2.45151	4.05789	1.71093	-3.75716	-1.80365	3.8052	NA	NA	0.014226	4.9519e-05	0.0870943	0.000171852	0.0712859	0.000141689	NA	NA	0.395398	0.00155337	0.676093	0.00794456	0.667872	0.00696436	NA	NA
AGO1	2.8106e-06	0.000316838	-4.6842	Muscle_Skeletal	8.67231e-05	0.00959596	3.92502	Whole_Blood	6.02258e-05	0.00665585	4.01192	NA	NA	NA	1	1	1	0	3	2.45151	4.05789	1.71093	-3.75716	1.80365	-3.8052	NA	NA	0.014226	4.9519e-05	0.0870943	0.000171852	0.0712859	0.000141689	NA	NA	0.395398	0.00155337	0.676093	0.00794456	0.667936	0.00579302	NA	NA
AGO1	2.8106e-06	0.000316838	-4.6842	Muscle_Skeletal	8.67231e-05	0.00959596	3.92502	smultixcan	6.02258e-05	0.00635424	0	NA	NA	NA	1	1	1	0	3	2.45151	4.05789	1.71093	-3.75716	1.11022e-16	-5.55112e-17	NA	NA	0.014226	4.9519e-05	0.0870943	0.000171852	0.0712859	0.000141689	NA	NA	0.395398	0.00155337	0.676093	0.00794456	0.632857	0.00603325	NA	NA
AGO1	2.8106e-06	0.000316838	-4.6842	Nerve_Tibial	8.67231e-05	0.00929982	3.92502	Artery_Tibial	6.02258e-05	0.00616493	-4.01192	NA	NA	NA	1	1	1	0	3	2.45151	4.05789	1.69953	-3.75716	-1.80365	3.8052	NA	NA	0.014226	4.9519e-05	0.0892187	0.000171852	0.0712859	0.000141689	NA	NA	0.395398	0.00155337	0.674647	0.00828668	0.647178	0.00614992	NA	NA
AGO1	2.8106e-06	0.000316838	-4.6842	Nerve_Tibial	8.67231e-05	0.00929982	3.92502	Cells_EBV-transformed_lymphocytes	6.02258e-05	0.00575655	-4.01192	NA	NA	NA	1	1	1	0	3	2.45151	4.05789	1.69953	-3.75716	-1.80365	3.8052	NA	NA	0.014226	4.9519e-05	0.0892187	0.000171852	0.0712859	0.000141689	NA	NA	0.395398	0.00155337	0.674647	0.00828668	0.658033	0.00555663	NA	NA
AGO1	2.8106e-06	0.000316838	-4.6842	Nerve_Tibial	8.67231e-05	0.00929982	3.92502	Heart_Atrial_Appendage	6.02258e-05	0.00681171	4.01192	NA	NA	NA	1	1	1	0	3	2.45151	4.05789	1.69953	-3.75716	1.80365	-3.8052	NA	NA	0.014226	4.9519e-05	0.0892187	0.000171852	0.0712859	0.000141689	NA	NA	0.395398	0.00155337	0.674647	0.00828668	0.645211	0.00681202	NA	NA
AGO1	2.8106e-06	0.000316838	-4.6842	Nerve_Tibial	8.67231e-05	0.00929982	3.92502	Heart_Left_Ventricle	6.02258e-05	0.00719943	4.01192	NA	NA	NA	1	1	1	0	3	2.45151	4.05789	1.69953	-3.75716	1.80365	-3.8052	NA	NA	0.014226	4.9519e-05	0.0892187	0.000171852	0.0712859	0.000141689	NA	NA	0.395398	0.00155337	0.674647	0.00828668	0.652685	0.00715096	NA	NA
AGO1	2.8106e-06	0.000316838	-4.6842	Nerve_Tibial	8.67231e-05	0.00929982	3.92502	Skin_Not_Sun_Exposed_Suprapubic	6.02258e-05	0.00631013	-4.01192	NA	NA	NA	1	1	1	0	3	2.45151	4.05789	1.69953	-3.75716	-1.80365	3.8052	NA	NA	0.014226	4.9519e-05	0.0892187	0.000171852	0.0712859	0.000141689	NA	NA	0.395398	0.00155337	0.674647	0.00828668	0.647822	0.00641034	NA	NA
AGO1	2.8106e-06	0.000316838	-4.6842	Nerve_Tibial	8.67231e-05	0.00929982	3.92502	Spleen	6.02258e-05	0.00641952	4.01192	NA	NA	NA	1	1	1	0	3	2.45151	4.05789	1.69953	-3.75716	1.80365	-3.8052	NA	NA	0.014226	4.9519e-05	0.0892187	0.000171852	0.0712859	0.000141689	NA	NA	0.395398	0.00155337	0.674647	0.00828668	0.654054	0.00597696	NA	NA
AGO1	2.8106e-06	0.000316838	-4.6842	Nerve_Tibial	8.67231e-05	0.00929982	3.92502	Testis	6.02258e-05	0.00764137	-4.01192	NA	NA	NA	1	1	1	0	3	2.45151	4.05789	1.69953	-3.75716	-1.80365	3.8052	NA	NA	0.014226	4.9519e-05	0.0892187	0.000171852	0.0712859	0.000141689	NA	NA	0.395398	0.00155337	0.674647	0.00828668	0.667872	0.00696436	NA	NA
AGO1	2.8106e-06	0.000316838	-4.6842	Nerve_Tibial	8.67231e-05	0.00929982	3.92502	Whole_Blood	6.02258e-05	0.00665585	4.01192	NA	NA	NA	1	1	1	0	3	2.45151	4.05789	1.69953	-3.75716	1.80365	-3.8052	NA	NA	0.014226	4.9519e-05	0.0892187	0.000171852	0.0712859	0.000141689	NA	NA	0.395398	0.00155337	0.674647	0.00828668	0.667936	0.00579302	NA	NA
AGO1	2.8106e-06	0.000316838	-4.6842	Nerve_Tibial	8.67231e-05	0.00929982	3.92502	smultixcan	6.02258e-05	0.00635424	0	NA	NA	NA	1	1	1	0	3	2.45151	4.05789	1.69953	-3.75716	1.11022e-16	-5.55112e-17	NA	NA	0.014226	4.9519e-05	0.0892187	0.000171852	0.0712859	0.000141689	NA	NA	0.395398	0.00155337	0.674647	0.00828668	0.632857	0.00603325	NA	NA
AGO1	2.8106e-06	0.000316838	-4.6842	Ovary	8.67231e-05	0.0092868	3.92502	Artery_Tibial	6.02258e-05	0.00616493	-4.01192	NA	NA	NA	1	1	1	0	3	2.45151	4.05789	1.65957	-3.75716	-1.80365	3.8052	NA	NA	0.014226	4.9519e-05	0.0970003	0.000171852	0.0712859	0.000141689	NA	NA	0.395398	0.00155337	0.716734	0.00881141	0.647178	0.00614992	NA	NA
AGO1	2.8106e-06	0.000316838	-4.6842	Ovary	8.67231e-05	0.0092868	3.92502	Cells_EBV-transformed_lymphocytes	6.02258e-05	0.00575655	-4.01192	NA	NA	NA	1	1	1	0	3	2.45151	4.05789	1.65957	-3.75716	-1.80365	3.8052	NA	NA	0.014226	4.9519e-05	0.0970003	0.000171852	0.0712859	0.000141689	NA	NA	0.395398	0.00155337	0.716734	0.00881141	0.658033	0.00555663	NA	NA
AGO1	2.8106e-06	0.000316838	-4.6842	Ovary	8.67231e-05	0.0092868	3.92502	Heart_Atrial_Appendage	6.02258e-05	0.00681171	4.01192	NA	NA	NA	1	1	1	0	3	2.45151	4.05789	1.65957	-3.75716	1.80365	-3.8052	NA	NA	0.014226	4.9519e-05	0.0970003	0.000171852	0.0712859	0.000141689	NA	NA	0.395398	0.00155337	0.716734	0.00881141	0.645211	0.00681202	NA	NA
AGO1	2.8106e-06	0.000316838	-4.6842	Ovary	8.67231e-05	0.0092868	3.92502	Heart_Left_Ventricle	6.02258e-05	0.00719943	4.01192	NA	NA	NA	1	1	1	0	3	2.45151	4.05789	1.65957	-3.75716	1.80365	-3.8052	NA	NA	0.014226	4.9519e-05	0.0970003	0.000171852	0.0712859	0.000141689	NA	NA	0.395398	0.00155337	0.716734	0.00881141	0.652685	0.00715096	NA	NA
AGO1	2.8106e-06	0.000316838	-4.6842	Ovary	8.67231e-05	0.0092868	3.92502	Skin_Not_Sun_Exposed_Suprapubic	6.02258e-05	0.00631013	-4.01192	NA	NA	NA	1	1	1	0	3	2.45151	4.05789	1.65957	-3.75716	-1.80365	3.8052	NA	NA	0.014226	4.9519e-05	0.0970003	0.000171852	0.0712859	0.000141689	NA	NA	0.395398	0.00155337	0.716734	0.00881141	0.647822	0.00641034	NA	NA
AGO1	2.8106e-06	0.000316838	-4.6842	Ovary	8.67231e-05	0.0092868	3.92502	Spleen	6.02258e-05	0.00641952	4.01192	NA	NA	NA	1	1	1	0	3	2.45151	4.05789	1.65957	-3.75716	1.80365	-3.8052	NA	NA	0.014226	4.9519e-05	0.0970003	0.000171852	0.0712859	0.000141689	NA	NA	0.395398	0.00155337	0.716734	0.00881141	0.654054	0.00597696	NA	NA
AGO1	2.8106e-06	0.000316838	-4.6842	Ovary	8.67231e-05	0.0092868	3.92502	Testis	6.02258e-05	0.00764137	-4.01192	NA	NA	NA	1	1	1	0	3	2.45151	4.05789	1.65957	-3.75716	-1.80365	3.8052	NA	NA	0.014226	4.9519e-05	0.0970003	0.000171852	0.0712859	0.000141689	NA	NA	0.395398	0.00155337	0.716734	0.00881141	0.667872	0.00696436	NA	NA
AGO1	2.8106e-06	0.000316838	-4.6842	Ovary	8.67231e-05	0.0092868	3.92502	Whole_Blood	6.02258e-05	0.00665585	4.01192	NA	NA	NA	1	1	1	0	3	2.45151	4.05789	1.65957	-3.75716	1.80365	-3.8052	NA	NA	0.014226	4.9519e-05	0.0970003	0.000171852	0.0712859	0.000141689	NA	NA	0.395398	0.00155337	0.716734	0.00881141	0.667936	0.00579302	NA	NA
AGO1	2.8106e-06	0.000316838	-4.6842	Ovary	8.67231e-05	0.0092868	3.92502	smultixcan	6.02258e-05	0.00635424	0	NA	NA	NA	1	1	1	0	3	2.45151	4.05789	1.65957	-3.75716	1.11022e-16	-5.55112e-17	NA	NA	0.014226	4.9519e-05	0.0970003	0.000171852	0.0712859	0.000141689	NA	NA	0.395398	0.00155337	0.716734	0.00881141	0.632857	0.00603325	NA	NA
AGO1	2.8106e-06	0.000316838	-4.6842	Pituitary	8.67231e-05	0.00908201	3.92502	Artery_Tibial	6.02258e-05	0.00616493	-4.01192	NA	NA	NA	1	1	1	0	3	2.45151	4.05789	1.69198	-3.75716	-1.80365	3.8052	NA	NA	0.014226	4.9519e-05	0.0906504	0.000171852	0.0712859	0.000141689	NA	NA	0.395398	0.00155337	0.691053	0.00846253	0.647178	0.00614992	NA	NA
AGO1	2.8106e-06	0.000316838	-4.6842	Pituitary	8.67231e-05	0.00908201	3.92502	Cells_EBV-transformed_lymphocytes	6.02258e-05	0.00575655	-4.01192	NA	NA	NA	1	1	1	0	3	2.45151	4.05789	1.69198	-3.75716	-1.80365	3.8052	NA	NA	0.014226	4.9519e-05	0.0906504	0.000171852	0.0712859	0.000141689	NA	NA	0.395398	0.00155337	0.691053	0.00846253	0.658033	0.00555663	NA	NA
AGO1	2.8106e-06	0.000316838	-4.6842	Pituitary	8.67231e-05	0.00908201	3.92502	Heart_Atrial_Appendage	6.02258e-05	0.00681171	4.01192	NA	NA	NA	1	1	1	0	3	2.45151	4.05789	1.69198	-3.75716	1.80365	-3.8052	NA	NA	0.014226	4.9519e-05	0.0906504	0.000171852	0.0712859	0.000141689	NA	NA	0.395398	0.00155337	0.691053	0.00846253	0.645211	0.00681202	NA	NA
AGO1	2.8106e-06	0.000316838	-4.6842	Pituitary	8.67231e-05	0.00908201	3.92502	Heart_Left_Ventricle	6.02258e-05	0.00719943	4.01192	NA	NA	NA	1	1	1	0	3	2.45151	4.05789	1.69198	-3.75716	1.80365	-3.8052	NA	NA	0.014226	4.9519e-05	0.0906504	0.000171852	0.0712859	0.000141689	NA	NA	0.395398	0.00155337	0.691053	0.00846253	0.652685	0.00715096	NA	NA
AGO1	2.8106e-06	0.000316838	-4.6842	Pituitary	8.67231e-05	0.00908201	3.92502	Skin_Not_Sun_Exposed_Suprapubic	6.02258e-05	0.00631013	-4.01192	NA	NA	NA	1	1	1	0	3	2.45151	4.05789	1.69198	-3.75716	-1.80365	3.8052	NA	NA	0.014226	4.9519e-05	0.0906504	0.000171852	0.0712859	0.000141689	NA	NA	0.395398	0.00155337	0.691053	0.00846253	0.647822	0.00641034	NA	NA
AGO1	2.8106e-06	0.000316838	-4.6842	Pituitary	8.67231e-05	0.00908201	3.92502	Spleen	6.02258e-05	0.00641952	4.01192	NA	NA	NA	1	1	1	0	3	2.45151	4.05789	1.69198	-3.75716	1.80365	-3.8052	NA	NA	0.014226	4.9519e-05	0.0906504	0.000171852	0.0712859	0.000141689	NA	NA	0.395398	0.00155337	0.691053	0.00846253	0.654054	0.00597696	NA	NA
AGO1	2.8106e-06	0.000316838	-4.6842	Pituitary	8.67231e-05	0.00908201	3.92502	Testis	6.02258e-05	0.00764137	-4.01192	NA	NA	NA	1	1	1	0	3	2.45151	4.05789	1.69198	-3.75716	-1.80365	3.8052	NA	NA	0.014226	4.9519e-05	0.0906504	0.000171852	0.0712859	0.000141689	NA	NA	0.395398	0.00155337	0.691053	0.00846253	0.667872	0.00696436	NA	NA
AGO1	2.8106e-06	0.000316838	-4.6842	Pituitary	8.67231e-05	0.00908201	3.92502	Whole_Blood	6.02258e-05	0.00665585	4.01192	NA	NA	NA	1	1	1	0	3	2.45151	4.05789	1.69198	-3.75716	1.80365	-3.8052	NA	NA	0.014226	4.9519e-05	0.0906504	0.000171852	0.0712859	0.000141689	NA	NA	0.395398	0.00155337	0.691053	0.00846253	0.667936	0.00579302	NA	NA
AGO1	2.8106e-06	0.000316838	-4.6842	Pituitary	8.67231e-05	0.00908201	3.92502	smultixcan	6.02258e-05	0.00635424	0	NA	NA	NA	1	1	1	0	3	2.45151	4.05789	1.69198	-3.75716	1.11022e-16	-5.55112e-17	NA	NA	0.014226	4.9519e-05	0.0906504	0.000171852	0.0712859	0.000141689	NA	NA	0.395398	0.00155337	0.691053	0.00846253	0.632857	0.00603325	NA	NA
AGO1	2.8106e-06	0.000316838	-4.6842	Prostate	8.67231e-05	0.00879684	3.92502	Artery_Tibial	6.02258e-05	0.00616493	-4.01192	NA	NA	NA	1	1	1	0	3	2.45151	4.05789	1.70401	-3.75716	-1.80365	3.8052	NA	NA	0.014226	4.9519e-05	0.0883787	0.000171852	0.0712859	0.000141689	NA	NA	0.395398	0.00155337	0.69527	0.00830573	0.647178	0.00614992	NA	NA
AGO1	2.8106e-06	0.000316838	-4.6842	Prostate	8.67231e-05	0.00879684	3.92502	Cells_EBV-transformed_lymphocytes	6.02258e-05	0.00575655	-4.01192	NA	NA	NA	1	1	1	0	3	2.45151	4.05789	1.70401	-3.75716	-1.80365	3.8052	NA	NA	0.014226	4.9519e-05	0.0883787	0.000171852	0.0712859	0.000141689	NA	NA	0.395398	0.00155337	0.69527	0.00830573	0.658033	0.00555663	NA	NA
AGO1	2.8106e-06	0.000316838	-4.6842	Prostate	8.67231e-05	0.00879684	3.92502	Heart_Atrial_Appendage	6.02258e-05	0.00681171	4.01192	NA	NA	NA	1	1	1	0	3	2.45151	4.05789	1.70401	-3.75716	1.80365	-3.8052	NA	NA	0.014226	4.9519e-05	0.0883787	0.000171852	0.0712859	0.000141689	NA	NA	0.395398	0.00155337	0.69527	0.00830573	0.645211	0.00681202	NA	NA
AGO1	2.8106e-06	0.000316838	-4.6842	Prostate	8.67231e-05	0.00879684	3.92502	Heart_Left_Ventricle	6.02258e-05	0.00719943	4.01192	NA	NA	NA	1	1	1	0	3	2.45151	4.05789	1.70401	-3.75716	1.80365	-3.8052	NA	NA	0.014226	4.9519e-05	0.0883787	0.000171852	0.0712859	0.000141689	NA	NA	0.395398	0.00155337	0.69527	0.00830573	0.652685	0.00715096	NA	NA
AGO1	2.8106e-06	0.000316838	-4.6842	Prostate	8.67231e-05	0.00879684	3.92502	Skin_Not_Sun_Exposed_Suprapubic	6.02258e-05	0.00631013	-4.01192	NA	NA	NA	1	1	1	0	3	2.45151	4.05789	1.70401	-3.75716	-1.80365	3.8052	NA	NA	0.014226	4.9519e-05	0.0883787	0.000171852	0.0712859	0.000141689	NA	NA	0.395398	0.00155337	0.69527	0.00830573	0.647822	0.00641034	NA	NA
AGO1	2.8106e-06	0.000316838	-4.6842	Prostate	8.67231e-05	0.00879684	3.92502	Spleen	6.02258e-05	0.00641952	4.01192	NA	NA	NA	1	1	1	0	3	2.45151	4.05789	1.70401	-3.75716	1.80365	-3.8052	NA	NA	0.014226	4.9519e-05	0.0883787	0.000171852	0.0712859	0.000141689	NA	NA	0.395398	0.00155337	0.69527	0.00830573	0.654054	0.00597696	NA	NA
AGO1	2.8106e-06	0.000316838	-4.6842	Prostate	8.67231e-05	0.00879684	3.92502	Testis	6.02258e-05	0.00764137	-4.01192	NA	NA	NA	1	1	1	0	3	2.45151	4.05789	1.70401	-3.75716	-1.80365	3.8052	NA	NA	0.014226	4.9519e-05	0.0883787	0.000171852	0.0712859	0.000141689	NA	NA	0.395398	0.00155337	0.69527	0.00830573	0.667872	0.00696436	NA	NA
AGO1	2.8106e-06	0.000316838	-4.6842	Prostate	8.67231e-05	0.00879684	3.92502	Whole_Blood	6.02258e-05	0.00665585	4.01192	NA	NA	NA	1	1	1	0	3	2.45151	4.05789	1.70401	-3.75716	1.80365	-3.8052	NA	NA	0.014226	4.9519e-05	0.0883787	0.000171852	0.0712859	0.000141689	NA	NA	0.395398	0.00155337	0.69527	0.00830573	0.667936	0.00579302	NA	NA
AGO1	2.8106e-06	0.000316838	-4.6842	Prostate	8.67231e-05	0.00879684	3.92502	smultixcan	6.02258e-05	0.00635424	0	NA	NA	NA	1	1	1	0	3	2.45151	4.05789	1.70401	-3.75716	1.11022e-16	-5.55112e-17	NA	NA	0.014226	4.9519e-05	0.0883787	0.000171852	0.0712859	0.000141689	NA	NA	0.395398	0.00155337	0.69527	0.00830573	0.632857	0.00603325	NA	NA
AGO1	2.8106e-06	0.000316838	-4.6842	Skin_Not_Sun_Exposed_Suprapubic	8.67231e-05	0.00944609	3.92502	Artery_Tibial	6.02258e-05	0.00616493	-4.01192	NA	NA	NA	1	1	1	0	3	2.45151	4.05789	1.785	-3.75716	-1.80365	3.8052	NA	NA	0.014226	4.9519e-05	0.0742617	0.000171852	0.0712859	0.000141689	NA	NA	0.395398	0.00155337	0.663777	0.00827046	0.647178	0.00614992	NA	NA
AGO1	2.8106e-06	0.000316838	-4.6842	Skin_Not_Sun_Exposed_Suprapubic	8.67231e-05	0.00944609	3.92502	Cells_EBV-transformed_lymphocytes	6.02258e-05	0.00575655	-4.01192	NA	NA	NA	1	1	1	0	3	2.45151	4.05789	1.785	-3.75716	-1.80365	3.8052	NA	NA	0.014226	4.9519e-05	0.0742617	0.000171852	0.0712859	0.000141689	NA	NA	0.395398	0.00155337	0.663777	0.00827046	0.658033	0.00555663	NA	NA
AGO1	2.8106e-06	0.000316838	-4.6842	Skin_Not_Sun_Exposed_Suprapubic	8.67231e-05	0.00944609	3.92502	Heart_Atrial_Appendage	6.02258e-05	0.00681171	4.01192	NA	NA	NA	1	1	1	0	3	2.45151	4.05789	1.785	-3.75716	1.80365	-3.8052	NA	NA	0.014226	4.9519e-05	0.0742617	0.000171852	0.0712859	0.000141689	NA	NA	0.395398	0.00155337	0.663777	0.00827046	0.645211	0.00681202	NA	NA
AGO1	2.8106e-06	0.000316838	-4.6842	Skin_Not_Sun_Exposed_Suprapubic	8.67231e-05	0.00944609	3.92502	Heart_Left_Ventricle	6.02258e-05	0.00719943	4.01192	NA	NA	NA	1	1	1	0	3	2.45151	4.05789	1.785	-3.75716	1.80365	-3.8052	NA	NA	0.014226	4.9519e-05	0.0742617	0.000171852	0.0712859	0.000141689	NA	NA	0.395398	0.00155337	0.663777	0.00827046	0.652685	0.00715096	NA	NA
AGO1	2.8106e-06	0.000316838	-4.6842	Skin_Not_Sun_Exposed_Suprapubic	8.67231e-05	0.00944609	3.92502	Skin_Not_Sun_Exposed_Suprapubic	6.02258e-05	0.00631013	-4.01192	NA	NA	NA	1	1	1	0	3	2.45151	4.05789	1.785	-3.75716	-1.80365	3.8052	NA	NA	0.014226	4.9519e-05	0.0742617	0.000171852	0.0712859	0.000141689	NA	NA	0.395398	0.00155337	0.663777	0.00827046	0.647822	0.00641034	NA	NA
AGO1	2.8106e-06	0.000316838	-4.6842	Skin_Not_Sun_Exposed_Suprapubic	8.67231e-05	0.00944609	3.92502	Spleen	6.02258e-05	0.00641952	4.01192	NA	NA	NA	1	1	1	0	3	2.45151	4.05789	1.785	-3.75716	1.80365	-3.8052	NA	NA	0.014226	4.9519e-05	0.0742617	0.000171852	0.0712859	0.000141689	NA	NA	0.395398	0.00155337	0.663777	0.00827046	0.654054	0.00597696	NA	NA
AGO1	2.8106e-06	0.000316838	-4.6842	Skin_Not_Sun_Exposed_Suprapubic	8.67231e-05	0.00944609	3.92502	Testis	6.02258e-05	0.00764137	-4.01192	NA	NA	NA	1	1	1	0	3	2.45151	4.05789	1.785	-3.75716	-1.80365	3.8052	NA	NA	0.014226	4.9519e-05	0.0742617	0.000171852	0.0712859	0.000141689	NA	NA	0.395398	0.00155337	0.663777	0.00827046	0.667872	0.00696436	NA	NA
AGO1	2.8106e-06	0.000316838	-4.6842	Skin_Not_Sun_Exposed_Suprapubic	8.67231e-05	0.00944609	3.92502	Whole_Blood	6.02258e-05	0.00665585	4.01192	NA	NA	NA	1	1	1	0	3	2.45151	4.05789	1.785	-3.75716	1.80365	-3.8052	NA	NA	0.014226	4.9519e-05	0.0742617	0.000171852	0.0712859	0.000141689	NA	NA	0.395398	0.00155337	0.663777	0.00827046	0.667936	0.00579302	NA	NA
AGO1	2.8106e-06	0.000316838	-4.6842	Skin_Not_Sun_Exposed_Suprapubic	8.67231e-05	0.00944609	3.92502	smultixcan	6.02258e-05	0.00635424	0	NA	NA	NA	1	1	1	0	3	2.45151	4.05789	1.785	-3.75716	1.11022e-16	-5.55112e-17	NA	NA	0.014226	4.9519e-05	0.0742617	0.000171852	0.0712859	0.000141689	NA	NA	0.395398	0.00155337	0.663777	0.00827046	0.632857	0.00603325	NA	NA
AGO1	2.8106e-06	0.000316838	-4.6842	Stomach	8.67231e-05	0.00951009	3.92502	Artery_Tibial	6.02258e-05	0.00616493	-4.01192	NA	NA	NA	1	1	1	0	3	2.45151	4.05789	1.70722	-3.75716	-1.80365	3.8052	NA	NA	0.014226	4.9519e-05	0.0877809	0.000171852	0.0712859	0.000141689	NA	NA	0.395398	0.00155337	0.691395	0.00794075	0.647178	0.00614992	NA	NA
AGO1	2.8106e-06	0.000316838	-4.6842	Stomach	8.67231e-05	0.00951009	3.92502	Cells_EBV-transformed_lymphocytes	6.02258e-05	0.00575655	-4.01192	NA	NA	NA	1	1	1	0	3	2.45151	4.05789	1.70722	-3.75716	-1.80365	3.8052	NA	NA	0.014226	4.9519e-05	0.0877809	0.000171852	0.0712859	0.000141689	NA	NA	0.395398	0.00155337	0.691395	0.00794075	0.658033	0.00555663	NA	NA
AGO1	2.8106e-06	0.000316838	-4.6842	Stomach	8.67231e-05	0.00951009	3.92502	Heart_Atrial_Appendage	6.02258e-05	0.00681171	4.01192	NA	NA	NA	1	1	1	0	3	2.45151	4.05789	1.70722	-3.75716	1.80365	-3.8052	NA	NA	0.014226	4.9519e-05	0.0877809	0.000171852	0.0712859	0.000141689	NA	NA	0.395398	0.00155337	0.691395	0.00794075	0.645211	0.00681202	NA	NA
AGO1	2.8106e-06	0.000316838	-4.6842	Stomach	8.67231e-05	0.00951009	3.92502	Heart_Left_Ventricle	6.02258e-05	0.00719943	4.01192	NA	NA	NA	1	1	1	0	3	2.45151	4.05789	1.70722	-3.75716	1.80365	-3.8052	NA	NA	0.014226	4.9519e-05	0.0877809	0.000171852	0.0712859	0.000141689	NA	NA	0.395398	0.00155337	0.691395	0.00794075	0.652685	0.00715096	NA	NA
AGO1	2.8106e-06	0.000316838	-4.6842	Stomach	8.67231e-05	0.00951009	3.92502	Skin_Not_Sun_Exposed_Suprapubic	6.02258e-05	0.00631013	-4.01192	NA	NA	NA	1	1	1	0	3	2.45151	4.05789	1.70722	-3.75716	-1.80365	3.8052	NA	NA	0.014226	4.9519e-05	0.0877809	0.000171852	0.0712859	0.000141689	NA	NA	0.395398	0.00155337	0.691395	0.00794075	0.647822	0.00641034	NA	NA
AGO1	2.8106e-06	0.000316838	-4.6842	Stomach	8.67231e-05	0.00951009	3.92502	Spleen	6.02258e-05	0.00641952	4.01192	NA	NA	NA	1	1	1	0	3	2.45151	4.05789	1.70722	-3.75716	1.80365	-3.8052	NA	NA	0.014226	4.9519e-05	0.0877809	0.000171852	0.0712859	0.000141689	NA	NA	0.395398	0.00155337	0.691395	0.00794075	0.654054	0.00597696	NA	NA
AGO1	2.8106e-06	0.000316838	-4.6842	Stomach	8.67231e-05	0.00951009	3.92502	Testis	6.02258e-05	0.00764137	-4.01192	NA	NA	NA	1	1	1	0	3	2.45151	4.05789	1.70722	-3.75716	-1.80365	3.8052	NA	NA	0.014226	4.9519e-05	0.0877809	0.000171852	0.0712859	0.000141689	NA	NA	0.395398	0.00155337	0.691395	0.00794075	0.667872	0.00696436	NA	NA
AGO1	2.8106e-06	0.000316838	-4.6842	Stomach	8.67231e-05	0.00951009	3.92502	Whole_Blood	6.02258e-05	0.00665585	4.01192	NA	NA	NA	1	1	1	0	3	2.45151	4.05789	1.70722	-3.75716	1.80365	-3.8052	NA	NA	0.014226	4.9519e-05	0.0877809	0.000171852	0.0712859	0.000141689	NA	NA	0.395398	0.00155337	0.691395	0.00794075	0.667936	0.00579302	NA	NA
AGO1	2.8106e-06	0.000316838	-4.6842	Stomach	8.67231e-05	0.00951009	3.92502	smultixcan	6.02258e-05	0.00635424	0	NA	NA	NA	1	1	1	0	3	2.45151	4.05789	1.70722	-3.75716	1.11022e-16	-5.55112e-17	NA	NA	0.014226	4.9519e-05	0.0877809	0.000171852	0.0712859	0.000141689	NA	NA	0.395398	0.00155337	0.691395	0.00794075	0.632857	0.00603325	NA	NA
AGO1	2.8106e-06	0.000316838	-4.6842	Thyroid	8.67231e-05	0.00928222	3.92502	Artery_Tibial	6.02258e-05	0.00616493	-4.01192	NA	NA	NA	1	1	1	0	3	2.45151	4.05789	1.69953	-3.75716	-1.80365	3.8052	NA	NA	0.014226	4.9519e-05	0.0892187	0.000171852	0.0712859	0.000141689	NA	NA	0.395398	0.00155337	0.693748	0.00816752	0.647178	0.00614992	NA	NA
AGO1	2.8106e-06	0.000316838	-4.6842	Thyroid	8.67231e-05	0.00928222	3.92502	Cells_EBV-transformed_lymphocytes	6.02258e-05	0.00575655	-4.01192	NA	NA	NA	1	1	1	0	3	2.45151	4.05789	1.69953	-3.75716	-1.80365	3.8052	NA	NA	0.014226	4.9519e-05	0.0892187	0.000171852	0.0712859	0.000141689	NA	NA	0.395398	0.00155337	0.693748	0.00816752	0.658033	0.00555663	NA	NA
AGO1	2.8106e-06	0.000316838	-4.6842	Thyroid	8.67231e-05	0.00928222	3.92502	Heart_Atrial_Appendage	6.02258e-05	0.00681171	4.01192	NA	NA	NA	1	1	1	0	3	2.45151	4.05789	1.69953	-3.75716	1.80365	-3.8052	NA	NA	0.014226	4.9519e-05	0.0892187	0.000171852	0.0712859	0.000141689	NA	NA	0.395398	0.00155337	0.693748	0.00816752	0.645211	0.00681202	NA	NA
AGO1	2.8106e-06	0.000316838	-4.6842	Thyroid	8.67231e-05	0.00928222	3.92502	Heart_Left_Ventricle	6.02258e-05	0.00719943	4.01192	NA	NA	NA	1	1	1	0	3	2.45151	4.05789	1.69953	-3.75716	1.80365	-3.8052	NA	NA	0.014226	4.9519e-05	0.0892187	0.000171852	0.0712859	0.000141689	NA	NA	0.395398	0.00155337	0.693748	0.00816752	0.652685	0.00715096	NA	NA
AGO1	2.8106e-06	0.000316838	-4.6842	Thyroid	8.67231e-05	0.00928222	3.92502	Skin_Not_Sun_Exposed_Suprapubic	6.02258e-05	0.00631013	-4.01192	NA	NA	NA	1	1	1	0	3	2.45151	4.05789	1.69953	-3.75716	-1.80365	3.8052	NA	NA	0.014226	4.9519e-05	0.0892187	0.000171852	0.0712859	0.000141689	NA	NA	0.395398	0.00155337	0.693748	0.00816752	0.647822	0.00641034	NA	NA
AGO1	2.8106e-06	0.000316838	-4.6842	Thyroid	8.67231e-05	0.00928222	3.92502	Spleen	6.02258e-05	0.00641952	4.01192	NA	NA	NA	1	1	1	0	3	2.45151	4.05789	1.69953	-3.75716	1.80365	-3.8052	NA	NA	0.014226	4.9519e-05	0.0892187	0.000171852	0.0712859	0.000141689	NA	NA	0.395398	0.00155337	0.693748	0.00816752	0.654054	0.00597696	NA	NA
AGO1	2.8106e-06	0.000316838	-4.6842	Thyroid	8.67231e-05	0.00928222	3.92502	Testis	6.02258e-05	0.00764137	-4.01192	NA	NA	NA	1	1	1	0	3	2.45151	4.05789	1.69953	-3.75716	-1.80365	3.8052	NA	NA	0.014226	4.9519e-05	0.0892187	0.000171852	0.0712859	0.000141689	NA	NA	0.395398	0.00155337	0.693748	0.00816752	0.667872	0.00696436	NA	NA
AGO1	2.8106e-06	0.000316838	-4.6842	Thyroid	8.67231e-05	0.00928222	3.92502	Whole_Blood	6.02258e-05	0.00665585	4.01192	NA	NA	NA	1	1	1	0	3	2.45151	4.05789	1.69953	-3.75716	1.80365	-3.8052	NA	NA	0.014226	4.9519e-05	0.0892187	0.000171852	0.0712859	0.000141689	NA	NA	0.395398	0.00155337	0.693748	0.00816752	0.667936	0.00579302	NA	NA
AGO1	2.8106e-06	0.000316838	-4.6842	Thyroid	8.67231e-05	0.00928222	3.92502	smultixcan	6.02258e-05	0.00635424	0	NA	NA	NA	1	1	1	0	3	2.45151	4.05789	1.69953	-3.75716	1.11022e-16	-5.55112e-17	NA	NA	0.014226	4.9519e-05	0.0892187	0.000171852	0.0712859	0.000141689	NA	NA	0.395398	0.00155337	0.693748	0.00816752	0.632857	0.00603325	NA	NA
AGO1	2.8106e-06	0.000316838	-4.6842	Uterus	8.67231e-05	0.00915439	3.92502	Artery_Tibial	6.02258e-05	0.00616493	-4.01192	NA	NA	NA	1	1	1	0	3	2.45151	4.05789	1.71632	-3.75716	-1.80365	3.8052	NA	NA	0.014226	4.9519e-05	0.0861042	0.000171852	0.0712859	0.000141689	NA	NA	0.395398	0.00155337	0.703377	0.00875221	0.647178	0.00614992	NA	NA
AGO1	2.8106e-06	0.000316838	-4.6842	Uterus	8.67231e-05	0.00915439	3.92502	Cells_EBV-transformed_lymphocytes	6.02258e-05	0.00575655	-4.01192	NA	NA	NA	1	1	1	0	3	2.45151	4.05789	1.71632	-3.75716	-1.80365	3.8052	NA	NA	0.014226	4.9519e-05	0.0861042	0.000171852	0.0712859	0.000141689	NA	NA	0.395398	0.00155337	0.703377	0.00875221	0.658033	0.00555663	NA	NA
AGO1	2.8106e-06	0.000316838	-4.6842	Uterus	8.67231e-05	0.00915439	3.92502	Heart_Atrial_Appendage	6.02258e-05	0.00681171	4.01192	NA	NA	NA	1	1	1	0	3	2.45151	4.05789	1.71632	-3.75716	1.80365	-3.8052	NA	NA	0.014226	4.9519e-05	0.0861042	0.000171852	0.0712859	0.000141689	NA	NA	0.395398	0.00155337	0.703377	0.00875221	0.645211	0.00681202	NA	NA
AGO1	2.8106e-06	0.000316838	-4.6842	Uterus	8.67231e-05	0.00915439	3.92502	Heart_Left_Ventricle	6.02258e-05	0.00719943	4.01192	NA	NA	NA	1	1	1	0	3	2.45151	4.05789	1.71632	-3.75716	1.80365	-3.8052	NA	NA	0.014226	4.9519e-05	0.0861042	0.000171852	0.0712859	0.000141689	NA	NA	0.395398	0.00155337	0.703377	0.00875221	0.652685	0.00715096	NA	NA
AGO1	2.8106e-06	0.000316838	-4.6842	Uterus	8.67231e-05	0.00915439	3.92502	Skin_Not_Sun_Exposed_Suprapubic	6.02258e-05	0.00631013	-4.01192	NA	NA	NA	1	1	1	0	3	2.45151	4.05789	1.71632	-3.75716	-1.80365	3.8052	NA	NA	0.014226	4.9519e-05	0.0861042	0.000171852	0.0712859	0.000141689	NA	NA	0.395398	0.00155337	0.703377	0.00875221	0.647822	0.00641034	NA	NA
AGO1	2.8106e-06	0.000316838	-4.6842	Uterus	8.67231e-05	0.00915439	3.92502	Spleen	6.02258e-05	0.00641952	4.01192	NA	NA	NA	1	1	1	0	3	2.45151	4.05789	1.71632	-3.75716	1.80365	-3.8052	NA	NA	0.014226	4.9519e-05	0.0861042	0.000171852	0.0712859	0.000141689	NA	NA	0.395398	0.00155337	0.703377	0.00875221	0.654054	0.00597696	NA	NA
AGO1	2.8106e-06	0.000316838	-4.6842	Uterus	8.67231e-05	0.00915439	3.92502	Testis	6.02258e-05	0.00764137	-4.01192	NA	NA	NA	1	1	1	0	3	2.45151	4.05789	1.71632	-3.75716	-1.80365	3.8052	NA	NA	0.014226	4.9519e-05	0.0861042	0.000171852	0.0712859	0.000141689	NA	NA	0.395398	0.00155337	0.703377	0.00875221	0.667872	0.00696436	NA	NA
AGO1	2.8106e-06	0.000316838	-4.6842	Uterus	8.67231e-05	0.00915439	3.92502	Whole_Blood	6.02258e-05	0.00665585	4.01192	NA	NA	NA	1	1	1	0	3	2.45151	4.05789	1.71632	-3.75716	1.80365	-3.8052	NA	NA	0.014226	4.9519e-05	0.0861042	0.000171852	0.0712859	0.000141689	NA	NA	0.395398	0.00155337	0.703377	0.00875221	0.667936	0.00579302	NA	NA
AGO1	2.8106e-06	0.000316838	-4.6842	Uterus	8.67231e-05	0.00915439	3.92502	smultixcan	6.02258e-05	0.00635424	0	NA	NA	NA	1	1	1	0	3	2.45151	4.05789	1.71632	-3.75716	1.11022e-16	-5.55112e-17	NA	NA	0.014226	4.9519e-05	0.0861042	0.000171852	0.0712859	0.000141689	NA	NA	0.395398	0.00155337	0.703377	0.00875221	0.632857	0.00603325	NA	NA
AGO1	2.8106e-06	0.000316838	-4.6842	Whole_Blood	8.67231e-05	0.00837746	3.92502	Artery_Tibial	6.02258e-05	0.00616493	-4.01192	NA	NA	NA	1	1	1	0	3	2.45151	4.05789	1.72191	-3.75716	-1.80365	3.8052	NA	NA	0.014226	4.9519e-05	0.0850852	0.000171852	0.0712859	0.000141689	NA	NA	0.395398	0.00155337	0.679144	0.00737084	0.647178	0.00614992	NA	NA
AGO1	2.8106e-06	0.000316838	-4.6842	Whole_Blood	8.67231e-05	0.00837746	3.92502	Cells_EBV-transformed_lymphocytes	6.02258e-05	0.00575655	-4.01192	NA	NA	NA	1	1	1	0	3	2.45151	4.05789	1.72191	-3.75716	-1.80365	3.8052	NA	NA	0.014226	4.9519e-05	0.0850852	0.000171852	0.0712859	0.000141689	NA	NA	0.395398	0.00155337	0.679144	0.00737084	0.658033	0.00555663	NA	NA
AGO1	2.8106e-06	0.000316838	-4.6842	Whole_Blood	8.67231e-05	0.00837746	3.92502	Heart_Atrial_Appendage	6.02258e-05	0.00681171	4.01192	NA	NA	NA	1	1	1	0	3	2.45151	4.05789	1.72191	-3.75716	1.80365	-3.8052	NA	NA	0.014226	4.9519e-05	0.0850852	0.000171852	0.0712859	0.000141689	NA	NA	0.395398	0.00155337	0.679144	0.00737084	0.645211	0.00681202	NA	NA
AGO1	2.8106e-06	0.000316838	-4.6842	Whole_Blood	8.67231e-05	0.00837746	3.92502	Heart_Left_Ventricle	6.02258e-05	0.00719943	4.01192	NA	NA	NA	1	1	1	0	3	2.45151	4.05789	1.72191	-3.75716	1.80365	-3.8052	NA	NA	0.014226	4.9519e-05	0.0850852	0.000171852	0.0712859	0.000141689	NA	NA	0.395398	0.00155337	0.679144	0.00737084	0.652685	0.00715096	NA	NA
AGO1	2.8106e-06	0.000316838	-4.6842	Whole_Blood	8.67231e-05	0.00837746	3.92502	Skin_Not_Sun_Exposed_Suprapubic	6.02258e-05	0.00631013	-4.01192	NA	NA	NA	1	1	1	0	3	2.45151	4.05789	1.72191	-3.75716	-1.80365	3.8052	NA	NA	0.014226	4.9519e-05	0.0850852	0.000171852	0.0712859	0.000141689	NA	NA	0.395398	0.00155337	0.679144	0.00737084	0.647822	0.00641034	NA	NA
AGO1	2.8106e-06	0.000316838	-4.6842	Whole_Blood	8.67231e-05	0.00837746	3.92502	Spleen	6.02258e-05	0.00641952	4.01192	NA	NA	NA	1	1	1	0	3	2.45151	4.05789	1.72191	-3.75716	1.80365	-3.8052	NA	NA	0.014226	4.9519e-05	0.0850852	0.000171852	0.0712859	0.000141689	NA	NA	0.395398	0.00155337	0.679144	0.00737084	0.654054	0.00597696	NA	NA
AGO1	2.8106e-06	0.000316838	-4.6842	Whole_Blood	8.67231e-05	0.00837746	3.92502	Testis	6.02258e-05	0.00764137	-4.01192	NA	NA	NA	1	1	1	0	3	2.45151	4.05789	1.72191	-3.75716	-1.80365	3.8052	NA	NA	0.014226	4.9519e-05	0.0850852	0.000171852	0.0712859	0.000141689	NA	NA	0.395398	0.00155337	0.679144	0.00737084	0.667872	0.00696436	NA	NA
AGO1	2.8106e-06	0.000316838	-4.6842	Whole_Blood	8.67231e-05	0.00837746	3.92502	Whole_Blood	6.02258e-05	0.00665585	4.01192	NA	NA	NA	1	1	1	0	3	2.45151	4.05789	1.72191	-3.75716	1.80365	-3.8052	NA	NA	0.014226	4.9519e-05	0.0850852	0.000171852	0.0712859	0.000141689	NA	NA	0.395398	0.00155337	0.679144	0.00737084	0.667936	0.00579302	NA	NA
AGO1	2.8106e-06	0.000316838	-4.6842	Whole_Blood	8.67231e-05	0.00837746	3.92502	smultixcan	6.02258e-05	0.00635424	0	NA	NA	NA	1	1	1	0	3	2.45151	4.05789	1.72191	-3.75716	1.11022e-16	-5.55112e-17	NA	NA	0.014226	4.9519e-05	0.0850852	0.000171852	0.0712859	0.000141689	NA	NA	0.395398	0.00155337	0.679144	0.00737084	0.632857	0.00603325	NA	NA
AGO1	2.8106e-06	0.000316838	-4.6842	smultixcan	8.67231e-05	0.00501682	3.92502	Artery_Tibial	6.02258e-05	0.00616493	-4.01192	NA	NA	NA	1	1	1	0	3	2.45151	4.05789	1.15329	-3.75716	-1.80365	3.8052	NA	NA	0.014226	4.9519e-05	0.20824	0.000171852	0.0712859	0.000141689	NA	NA	0.395398	0.00155337	0.710731	0.00413165	0.647178	0.00614992	NA	NA
AGO1	2.8106e-06	0.000316838	-4.6842	smultixcan	8.67231e-05	0.00501682	3.92502	Cells_EBV-transformed_lymphocytes	6.02258e-05	0.00575655	-4.01192	NA	NA	NA	1	1	1	0	3	2.45151	4.05789	1.15329	-3.75716	-1.80365	3.8052	NA	NA	0.014226	4.9519e-05	0.20824	0.000171852	0.0712859	0.000141689	NA	NA	0.395398	0.00155337	0.710731	0.00413165	0.658033	0.00555663	NA	NA
AGO1	2.8106e-06	0.000316838	-4.6842	smultixcan	8.67231e-05	0.00501682	3.92502	Heart_Atrial_Appendage	6.02258e-05	0.00681171	4.01192	NA	NA	NA	1	1	1	0	3	2.45151	4.05789	1.15329	-3.75716	1.80365	-3.8052	NA	NA	0.014226	4.9519e-05	0.20824	0.000171852	0.0712859	0.000141689	NA	NA	0.395398	0.00155337	0.710731	0.00413165	0.645211	0.00681202	NA	NA
AGO1	2.8106e-06	0.000316838	-4.6842	smultixcan	8.67231e-05	0.00501682	3.92502	Heart_Left_Ventricle	6.02258e-05	0.00719943	4.01192	NA	NA	NA	1	1	1	0	3	2.45151	4.05789	1.15329	-3.75716	1.80365	-3.8052	NA	NA	0.014226	4.9519e-05	0.20824	0.000171852	0.0712859	0.000141689	NA	NA	0.395398	0.00155337	0.710731	0.00413165	0.652685	0.00715096	NA	NA
AGO1	2.8106e-06	0.000316838	-4.6842	smultixcan	8.67231e-05	0.00501682	3.92502	Skin_Not_Sun_Exposed_Suprapubic	6.02258e-05	0.00631013	-4.01192	NA	NA	NA	1	1	1	0	3	2.45151	4.05789	1.15329	-3.75716	-1.80365	3.8052	NA	NA	0.014226	4.9519e-05	0.20824	0.000171852	0.0712859	0.000141689	NA	NA	0.395398	0.00155337	0.710731	0.00413165	0.647822	0.00641034	NA	NA
AGO1	2.8106e-06	0.000316838	-4.6842	smultixcan	8.67231e-05	0.00501682	3.92502	Spleen	6.02258e-05	0.00641952	4.01192	NA	NA	NA	1	1	1	0	3	2.45151	4.05789	1.15329	-3.75716	1.80365	-3.8052	NA	NA	0.014226	4.9519e-05	0.20824	0.000171852	0.0712859	0.000141689	NA	NA	0.395398	0.00155337	0.710731	0.00413165	0.654054	0.00597696	NA	NA
AGO1	2.8106e-06	0.000316838	-4.6842	smultixcan	8.67231e-05	0.00501682	3.92502	Testis	6.02258e-05	0.00764137	-4.01192	NA	NA	NA	1	1	1	0	3	2.45151	4.05789	1.15329	-3.75716	-1.80365	3.8052	NA	NA	0.014226	4.9519e-05	0.20824	0.000171852	0.0712859	0.000141689	NA	NA	0.395398	0.00155337	0.710731	0.00413165	0.667872	0.00696436	NA	NA
AGO1	2.8106e-06	0.000316838	-4.6842	smultixcan	8.67231e-05	0.00501682	3.92502	Whole_Blood	6.02258e-05	0.00665585	4.01192	NA	NA	NA	1	1	1	0	3	2.45151	4.05789	1.15329	-3.75716	1.80365	-3.8052	NA	NA	0.014226	4.9519e-05	0.20824	0.000171852	0.0712859	0.000141689	NA	NA	0.395398	0.00155337	0.710731	0.00413165	0.667936	0.00579302	NA	NA
AGO1	2.8106e-06	0.000316838	-4.6842	smultixcan	8.67231e-05	0.00501682	3.92502	smultixcan	6.02258e-05	0.00635424	0	NA	NA	NA	1	1	1	0	3	2.45151	4.05789	1.15329	-3.75716	1.11022e-16	-5.55112e-17	NA	NA	0.014226	4.9519e-05	0.20824	0.000171852	0.0712859	0.000141689	NA	NA	0.395398	0.00155337	0.710731	0.00413165	0.632857	0.00603325	NA	NA
ZGPAT	3.0425e-06	0.000336497	4.66793	Adrenal_Gland	6.7223e-05	0.00821788	3.98591	Adipose_Subcutaneous	3.21783e-06	0.000622764	4.6564	NA	NA	NA	1	1	1	0	3	0.286063	-6.10373	0.309006	-5.18704	0.285972	-6.34636	NA	NA	0.77483	1.0362e-09	0.757317	2.13662e-07	0.7749	2.20467e-10	NA	NA	0.912527	1.37906e-07	0.979068	3.50045e-05	0.969349	6.50909e-08	NA	NA
ZGPAT	3.0425e-06	0.000336497	4.66793	Adrenal_Gland	6.7223e-05	0.00821788	3.98591	Adipose_Visceral_Omentum	3.21783e-06	0.000590072	4.6564	NA	NA	NA	1	1	1	0	3	0.286063	-6.10373	0.309006	-5.18704	0.285972	-6.34636	NA	NA	0.77483	1.0362e-09	0.757317	2.13662e-07	0.7749	2.20467e-10	NA	NA	0.912527	1.37906e-07	0.979068	3.50045e-05	0.967869	6.33985e-08	NA	NA
ZGPAT	3.0425e-06	0.000336497	4.66793	Adrenal_Gland	6.7223e-05	0.00821788	3.98591	Adrenal_Gland	3.21783e-06	0.000587286	4.6564	NA	NA	NA	1	1	1	0	3	0.286063	-6.10373	0.309006	-5.18704	0.285972	-6.34636	NA	NA	0.77483	1.0362e-09	0.757317	2.13662e-07	0.7749	2.20467e-10	NA	NA	0.912527	1.37906e-07	0.979068	3.50045e-05	0.966548	6.02756e-08	NA	NA
ZGPAT	3.0425e-06	0.000336497	4.66793	Adrenal_Gland	6.7223e-05	0.00821788	3.98591	Artery_Aorta	3.21783e-06	0.000609243	4.6564	NA	NA	NA	1	1	1	0	3	0.286063	-6.10373	0.309006	-5.18704	0.285972	-6.34636	NA	NA	0.77483	1.0362e-09	0.757317	2.13662e-07	0.7749	2.20467e-10	NA	NA	0.912527	1.37906e-07	0.979068	3.50045e-05	0.96578	6.18448e-08	NA	NA
ZGPAT	3.0425e-06	0.000336497	4.66793	Adrenal_Gland	6.7223e-05	0.00821788	3.98591	Artery_Coronary	3.21783e-06	0.000598046	4.6564	NA	NA	NA	1	1	1	0	3	0.286063	-6.10373	0.309006	-5.18704	0.285972	-6.34636	NA	NA	0.77483	1.0362e-09	0.757317	2.13662e-07	0.7749	2.20467e-10	NA	NA	0.912527	1.37906e-07	0.979068	3.50045e-05	0.96184	6.86235e-08	NA	NA
ZGPAT	3.0425e-06	0.000336497	4.66793	Adrenal_Gland	6.7223e-05	0.00821788	3.98591	Brain_Amygdala	3.21783e-06	0.000982911	4.6564	NA	NA	NA	1	1	1	0	3	0.286063	-6.10373	0.309006	-5.18704	0.285972	-6.34636	NA	NA	0.77483	1.0362e-09	0.757317	2.13662e-07	0.7749	2.20467e-10	NA	NA	0.912527	1.37906e-07	0.979068	3.50045e-05	0.97575	9.22432e-08	NA	NA
ZGPAT	3.0425e-06	0.000336497	4.66793	Adrenal_Gland	6.7223e-05	0.00821788	3.98591	Brain_Cerebellar_Hemisphere	3.21783e-06	0.000621415	4.6564	NA	NA	NA	1	1	1	0	3	0.286063	-6.10373	0.309006	-5.18704	0.285972	-6.34636	NA	NA	0.77483	1.0362e-09	0.757317	2.13662e-07	0.7749	2.20467e-10	NA	NA	0.912527	1.37906e-07	0.979068	3.50045e-05	0.972469	6.19909e-08	NA	NA
ZGPAT	3.0425e-06	0.000336497	4.66793	Adrenal_Gland	6.7223e-05	0.00821788	3.98591	Brain_Cerebellum	3.21783e-06	0.000647899	4.6564	NA	NA	NA	1	1	1	0	3	0.286063	-6.10373	0.309006	-5.18704	0.285972	-6.34636	NA	NA	0.77483	1.0362e-09	0.757317	2.13662e-07	0.7749	2.20467e-10	NA	NA	0.912527	1.37906e-07	0.979068	3.50045e-05	0.971802	6.56746e-08	NA	NA
ZGPAT	3.0425e-06	0.000336497	4.66793	Adrenal_Gland	6.7223e-05	0.00821788	3.98591	Brain_Cortex	3.21783e-06	0.000630528	4.6564	NA	NA	NA	1	1	1	0	3	0.286063	-6.10373	0.309006	-5.18704	0.285972	-6.34636	NA	NA	0.77483	1.0362e-09	0.757317	2.13662e-07	0.7749	2.20467e-10	NA	NA	0.912527	1.37906e-07	0.979068	3.50045e-05	0.968314	6.54217e-08	NA	NA
ZGPAT	3.0425e-06	0.000336497	4.66793	Adrenal_Gland	6.7223e-05	0.00821788	3.98591	Brain_Putamen_basal_ganglia	3.21783e-06	0.000857391	4.6564	NA	NA	NA	1	1	1	0	3	0.286063	-6.10373	0.309006	-5.18704	0.285972	-6.34636	NA	NA	0.77483	1.0362e-09	0.757317	2.13662e-07	0.7749	2.20467e-10	NA	NA	0.912527	1.37906e-07	0.979068	3.50045e-05	0.966697	8.31047e-08	NA	NA
ZGPAT	3.0425e-06	0.000336497	4.66793	Adrenal_Gland	6.7223e-05	0.00821788	3.98591	Breast_Mammary_Tissue	3.21783e-06	0.000604505	4.6564	NA	NA	NA	1	1	1	0	3	0.286063	-6.10373	0.309006	-5.18704	0.285972	-6.34636	NA	NA	0.77483	1.0362e-09	0.757317	2.13662e-07	0.7749	2.20467e-10	NA	NA	0.912527	1.37906e-07	0.979068	3.50045e-05	0.970597	6.16747e-08	NA	NA
ZGPAT	3.0425e-06	0.000336497	4.66793	Adrenal_Gland	6.7223e-05	0.00821788	3.98591	Cells_Cultured_fibroblasts	3.21783e-06	0.000613171	4.6564	NA	NA	NA	1	1	1	0	3	0.286063	-6.10373	0.309006	-5.18704	0.285972	-6.34636	NA	NA	0.77483	1.0362e-09	0.757317	2.13662e-07	0.7749	2.20467e-10	NA	NA	0.912527	1.37906e-07	0.979068	3.50045e-05	0.96504	6.47312e-08	NA	NA
ZGPAT	3.0425e-06	0.000336497	4.66793	Adrenal_Gland	6.7223e-05	0.00821788	3.98591	Cells_EBV-transformed_lymphocytes	3.21783e-06	0.000564396	4.6564	NA	NA	NA	1	1	1	0	3	0.286063	-6.10373	0.309006	-5.18704	0.285972	-6.34636	NA	NA	0.77483	1.0362e-09	0.757317	2.13662e-07	0.7749	2.20467e-10	NA	NA	0.912527	1.37906e-07	0.979068	3.50045e-05	0.963776	5.43674e-08	NA	NA
ZGPAT	3.0425e-06	0.000336497	4.66793	Adrenal_Gland	6.7223e-05	0.00821788	3.98591	Colon_Sigmoid	3.21783e-06	0.00060474	4.6564	NA	NA	NA	1	1	1	0	3	0.286063	-6.10373	0.309006	-5.18704	0.285972	-6.34636	NA	NA	0.77483	1.0362e-09	0.757317	2.13662e-07	0.7749	2.20467e-10	NA	NA	0.912527	1.37906e-07	0.979068	3.50045e-05	0.970999	6.16459e-08	NA	NA
ZGPAT	3.0425e-06	0.000336497	4.66793	Adrenal_Gland	6.7223e-05	0.00821788	3.98591	Colon_Transverse	3.21783e-06	0.000647718	4.6564	NA	NA	NA	1	1	1	0	3	0.286063	-6.10373	0.309006	-5.18704	0.285972	-6.34636	NA	NA	0.77483	1.0362e-09	0.757317	2.13662e-07	0.7749	2.20467e-10	NA	NA	0.912527	1.37906e-07	0.979068	3.50045e-05	0.970749	6.56788e-08	NA	NA
ZGPAT	3.0425e-06	0.000336497	4.66793	Adrenal_Gland	6.7223e-05	0.00821788	3.98591	Esophagus_Gastroesophageal_Junction	3.21783e-06	0.000580931	4.6564	NA	NA	NA	1	1	1	0	3	0.286063	-6.10373	0.309006	-5.18704	0.285972	-6.34636	NA	NA	0.77483	1.0362e-09	0.757317	2.13662e-07	0.7749	2.20467e-10	NA	NA	0.912527	1.37906e-07	0.979068	3.50045e-05	0.970174	6.03873e-08	NA	NA
ZGPAT	3.0425e-06	0.000336497	4.66793	Adrenal_Gland	6.7223e-05	0.00821788	3.98591	Esophagus_Mucosa	3.21783e-06	0.000602164	4.6564	NA	NA	NA	1	1	1	0	3	0.286063	-6.10373	0.309006	-5.18704	0.285972	-6.34636	NA	NA	0.77483	1.0362e-09	0.757317	2.13662e-07	0.7749	2.20467e-10	NA	NA	0.912527	1.37906e-07	0.979068	3.50045e-05	0.968059	6.1464e-08	NA	NA
ZGPAT	3.0425e-06	0.000336497	4.66793	Adrenal_Gland	6.7223e-05	0.00821788	3.98591	Heart_Atrial_Appendage	3.21783e-06	0.000701896	4.6564	NA	NA	NA	1	1	1	0	3	0.286063	-6.10373	0.309006	-5.18704	0.285972	-6.34636	NA	NA	0.77483	1.0362e-09	0.757317	2.13662e-07	0.7749	2.20467e-10	NA	NA	0.912527	1.37906e-07	0.979068	3.50045e-05	0.967373	6.51263e-08	NA	NA
ZGPAT	3.0425e-06	0.000336497	4.66793	Adrenal_Gland	6.7223e-05	0.00821788	3.98591	Lung	3.21783e-06	0.000618317	4.6564	NA	NA	NA	1	1	1	0	3	0.286063	-6.10373	0.309006	-5.18704	0.285972	-6.34636	NA	NA	0.77483	1.0362e-09	0.757317	2.13662e-07	0.7749	2.20467e-10	NA	NA	0.912527	1.37906e-07	0.979068	3.50045e-05	0.967887	6.42487e-08	NA	NA
ZGPAT	3.0425e-06	0.000336497	4.66793	Adrenal_Gland	6.7223e-05	0.00821788	3.98591	Minor_Salivary_Gland	3.21783e-06	0.000594007	4.6564	NA	NA	NA	1	1	1	0	3	0.286063	-6.10373	0.309006	-5.18704	0.285972	-6.34636	NA	NA	0.77483	1.0362e-09	0.757317	2.13662e-07	0.7749	2.20467e-10	NA	NA	0.912527	1.37906e-07	0.979068	3.50045e-05	0.967935	6.95489e-08	NA	NA
ZGPAT	3.0425e-06	0.000336497	4.66793	Adrenal_Gland	6.7223e-05	0.00821788	3.98591	Ovary	3.21783e-06	0.000619392	4.6564	NA	NA	NA	1	1	1	0	3	0.286063	-6.10373	0.309006	-5.18704	0.285972	-6.34636	NA	NA	0.77483	1.0362e-09	0.757317	2.13662e-07	0.7749	2.20467e-10	NA	NA	0.912527	1.37906e-07	0.979068	3.50045e-05	0.971216	7.0115e-08	NA	NA
ZGPAT	3.0425e-06	0.000336497	4.66793	Adrenal_Gland	6.7223e-05	0.00821788	3.98591	Pancreas	3.21783e-06	0.000741002	4.6564	NA	NA	NA	1	1	1	0	3	0.286063	-6.10373	0.309006	-5.18704	0.285972	-6.34636	NA	NA	0.77483	1.0362e-09	0.757317	2.13662e-07	0.7749	2.20467e-10	NA	NA	0.912527	1.37906e-07	0.979068	3.50045e-05	0.969076	7.56547e-08	NA	NA
ZGPAT	3.0425e-06	0.000336497	4.66793	Adrenal_Gland	6.7223e-05	0.00821788	3.98591	Prostate	3.21783e-06	0.000630514	4.6564	NA	NA	NA	1	1	1	0	3	0.286063	-6.10373	0.309006	-5.18704	0.285972	-6.34636	NA	NA	0.77483	1.0362e-09	0.757317	2.13662e-07	0.7749	2.20467e-10	NA	NA	0.912527	1.37906e-07	0.979068	3.50045e-05	0.967239	6.55708e-08	NA	NA
ZGPAT	3.0425e-06	0.000336497	4.66793	Adrenal_Gland	6.7223e-05	0.00821788	3.98591	Skin_Not_Sun_Exposed_Suprapubic	3.21783e-06	0.000640788	4.6564	NA	NA	NA	1	1	1	0	3	0.286063	-6.10373	0.309006	-5.18704	0.285972	-6.34636	NA	NA	0.77483	1.0362e-09	0.757317	2.13662e-07	0.7749	2.20467e-10	NA	NA	0.912527	1.37906e-07	0.979068	3.50045e-05	0.971318	6.76246e-08	NA	NA
ZGPAT	3.0425e-06	0.000336497	4.66793	Adrenal_Gland	6.7223e-05	0.00821788	3.98591	Skin_Sun_Exposed_Lower_leg	3.21783e-06	0.000626508	4.6564	NA	NA	NA	1	1	1	0	3	0.286063	-6.10373	0.309006	-5.18704	0.285972	-6.34636	NA	NA	0.77483	1.0362e-09	0.757317	2.13662e-07	0.7749	2.20467e-10	NA	NA	0.912527	1.37906e-07	0.979068	3.50045e-05	0.972205	5.90361e-08	NA	NA
ZGPAT	3.0425e-06	0.000336497	4.66793	Adrenal_Gland	6.7223e-05	0.00821788	3.98591	Small_Intestine_Terminal_Ileum	3.21783e-06	0.000655119	4.6564	NA	NA	NA	1	1	1	0	3	0.286063	-6.10373	0.309006	-5.18704	0.285972	-6.34636	NA	NA	0.77483	1.0362e-09	0.757317	2.13662e-07	0.7749	2.20467e-10	NA	NA	0.912527	1.37906e-07	0.979068	3.50045e-05	0.97144	6.54893e-08	NA	NA
ZGPAT	3.0425e-06	0.000336497	4.66793	Adrenal_Gland	6.7223e-05	0.00821788	3.98591	Spleen	3.21783e-06	0.000673989	4.6564	NA	NA	NA	1	1	1	0	3	0.286063	-6.10373	0.309006	-5.18704	0.285972	-6.34636	NA	NA	0.77483	1.0362e-09	0.757317	2.13662e-07	0.7749	2.20467e-10	NA	NA	0.912527	1.37906e-07	0.979068	3.50045e-05	0.966124	6.20842e-08	NA	NA
ZGPAT	3.0425e-06	0.000336497	4.66793	Adrenal_Gland	6.7223e-05	0.00821788	3.98591	Testis	3.21783e-06	0.000744287	-4.6564	NA	NA	NA	1	1	1	0	3	0.286063	-6.10373	0.309006	-5.18704	-0.285972	6.34636	NA	NA	0.77483	1.0362e-09	0.757317	2.13662e-07	0.7749	2.20467e-10	NA	NA	0.912527	1.37906e-07	0.979068	3.50045e-05	0.973275	7.20266e-08	NA	NA
ZGPAT	3.0425e-06	0.000336497	4.66793	Adrenal_Gland	6.7223e-05	0.00821788	3.98591	Thyroid	3.21783e-06	0.000599451	4.6564	NA	NA	NA	1	1	1	0	3	0.286063	-6.10373	0.309006	-5.18704	0.285972	-6.34636	NA	NA	0.77483	1.0362e-09	0.757317	2.13662e-07	0.7749	2.20467e-10	NA	NA	0.912527	1.37906e-07	0.979068	3.50045e-05	0.969467	6.47473e-08	NA	NA
ZGPAT	3.0425e-06	0.000336497	4.66793	Adrenal_Gland	6.7223e-05	0.00821788	3.98591	Uterus	3.21783e-06	0.000638816	4.6564	NA	NA	NA	1	1	1	0	3	0.286063	-6.10373	0.309006	-5.18704	0.285972	-6.34636	NA	NA	0.77483	1.0362e-09	0.757317	2.13662e-07	0.7749	2.20467e-10	NA	NA	0.912527	1.37906e-07	0.979068	3.50045e-05	0.967508	6.7077e-08	NA	NA
ZGPAT	3.0425e-06	0.000336497	4.66793	Adrenal_Gland	6.7223e-05	0.00821788	3.98591	Vagina	3.21783e-06	0.000681158	4.6564	NA	NA	NA	1	1	1	0	3	0.286063	-6.10373	0.309006	-5.18704	0.285972	-6.34636	NA	NA	0.77483	1.0362e-09	0.757317	2.13662e-07	0.7749	2.20467e-10	NA	NA	0.912527	1.37906e-07	0.979068	3.50045e-05	0.971221	7.57343e-08	NA	NA
ZGPAT	3.0425e-06	0.000336497	4.66793	Adrenal_Gland	6.7223e-05	0.00821788	3.98591	Whole_Blood	3.21783e-06	0.000688466	4.6564	NA	NA	NA	1	1	1	0	3	0.286063	-6.10373	0.309006	-5.18704	0.285972	-6.34636	NA	NA	0.77483	1.0362e-09	0.757317	2.13662e-07	0.7749	2.20467e-10	NA	NA	0.912527	1.37906e-07	0.979068	3.50045e-05	0.966688	5.97961e-08	NA	NA
ZGPAT	3.0425e-06	0.000336497	4.66793	Adrenal_Gland	6.7223e-05	0.00821788	3.98591	smultixcan	3.21783e-06	0.000626578	4.36538	NA	NA	NA	1	1	1	0	3	0.286063	-6.10373	0.309006	-5.18704	0.268099	-5.94971	NA	NA	0.77483	1.0362e-09	0.757317	2.13662e-07	0.7749	2.20467e-10	NA	NA	0.912527	1.37906e-07	0.979068	3.50045e-05	0.967597	6.03895e-08	NA	NA
ZGPAT	3.0425e-06	0.000336497	4.66793	Artery_Aorta	6.7223e-05	0.00782944	-3.98591	Adipose_Subcutaneous	3.21783e-06	0.000622764	4.6564	NA	NA	NA	1	1	1	0	3	0.286063	-6.10373	-0.309006	5.18704	0.285972	-6.34636	NA	NA	0.77483	1.0362e-09	0.757317	2.13662e-07	0.7749	2.20467e-10	NA	NA	0.912527	1.37906e-07	0.980626	3.71921e-05	0.969349	6.50909e-08	NA	NA
ZGPAT	3.0425e-06	0.000336497	4.66793	Artery_Aorta	6.7223e-05	0.00782944	-3.98591	Adipose_Visceral_Omentum	3.21783e-06	0.000590072	4.6564	NA	NA	NA	1	1	1	0	3	0.286063	-6.10373	-0.309006	5.18704	0.285972	-6.34636	NA	NA	0.77483	1.0362e-09	0.757317	2.13662e-07	0.7749	2.20467e-10	NA	NA	0.912527	1.37906e-07	0.980626	3.71921e-05	0.967869	6.33985e-08	NA	NA
ZGPAT	3.0425e-06	0.000336497	4.66793	Artery_Aorta	6.7223e-05	0.00782944	-3.98591	Adrenal_Gland	3.21783e-06	0.000587286	4.6564	NA	NA	NA	1	1	1	0	3	0.286063	-6.10373	-0.309006	5.18704	0.285972	-6.34636	NA	NA	0.77483	1.0362e-09	0.757317	2.13662e-07	0.7749	2.20467e-10	NA	NA	0.912527	1.37906e-07	0.980626	3.71921e-05	0.966548	6.02756e-08	NA	NA
ZGPAT	3.0425e-06	0.000336497	4.66793	Artery_Aorta	6.7223e-05	0.00782944	-3.98591	Artery_Aorta	3.21783e-06	0.000609243	4.6564	NA	NA	NA	1	1	1	0	3	0.286063	-6.10373	-0.309006	5.18704	0.285972	-6.34636	NA	NA	0.77483	1.0362e-09	0.757317	2.13662e-07	0.7749	2.20467e-10	NA	NA	0.912527	1.37906e-07	0.980626	3.71921e-05	0.96578	6.18448e-08	NA	NA
ZGPAT	3.0425e-06	0.000336497	4.66793	Artery_Aorta	6.7223e-05	0.00782944	-3.98591	Artery_Coronary	3.21783e-06	0.000598046	4.6564	NA	NA	NA	1	1	1	0	3	0.286063	-6.10373	-0.309006	5.18704	0.285972	-6.34636	NA	NA	0.77483	1.0362e-09	0.757317	2.13662e-07	0.7749	2.20467e-10	NA	NA	0.912527	1.37906e-07	0.980626	3.71921e-05	0.96184	6.86235e-08	NA	NA
ZGPAT	3.0425e-06	0.000336497	4.66793	Artery_Aorta	6.7223e-05	0.00782944	-3.98591	Brain_Amygdala	3.21783e-06	0.000982911	4.6564	NA	NA	NA	1	1	1	0	3	0.286063	-6.10373	-0.309006	5.18704	0.285972	-6.34636	NA	NA	0.77483	1.0362e-09	0.757317	2.13662e-07	0.7749	2.20467e-10	NA	NA	0.912527	1.37906e-07	0.980626	3.71921e-05	0.97575	9.22432e-08	NA	NA
ZGPAT	3.0425e-06	0.000336497	4.66793	Artery_Aorta	6.7223e-05	0.00782944	-3.98591	Brain_Cerebellar_Hemisphere	3.21783e-06	0.000621415	4.6564	NA	NA	NA	1	1	1	0	3	0.286063	-6.10373	-0.309006	5.18704	0.285972	-6.34636	NA	NA	0.77483	1.0362e-09	0.757317	2.13662e-07	0.7749	2.20467e-10	NA	NA	0.912527	1.37906e-07	0.980626	3.71921e-05	0.972469	6.19909e-08	NA	NA
ZGPAT	3.0425e-06	0.000336497	4.66793	Artery_Aorta	6.7223e-05	0.00782944	-3.98591	Brain_Cerebellum	3.21783e-06	0.000647899	4.6564	NA	NA	NA	1	1	1	0	3	0.286063	-6.10373	-0.309006	5.18704	0.285972	-6.34636	NA	NA	0.77483	1.0362e-09	0.757317	2.13662e-07	0.7749	2.20467e-10	NA	NA	0.912527	1.37906e-07	0.980626	3.71921e-05	0.971802	6.56746e-08	NA	NA
ZGPAT	3.0425e-06	0.000336497	4.66793	Artery_Aorta	6.7223e-05	0.00782944	-3.98591	Brain_Cortex	3.21783e-06	0.000630528	4.6564	NA	NA	NA	1	1	1	0	3	0.286063	-6.10373	-0.309006	5.18704	0.285972	-6.34636	NA	NA	0.77483	1.0362e-09	0.757317	2.13662e-07	0.7749	2.20467e-10	NA	NA	0.912527	1.37906e-07	0.980626	3.71921e-05	0.968314	6.54217e-08	NA	NA
ZGPAT	3.0425e-06	0.000336497	4.66793	Artery_Aorta	6.7223e-05	0.00782944	-3.98591	Brain_Putamen_basal_ganglia	3.21783e-06	0.000857391	4.6564	NA	NA	NA	1	1	1	0	3	0.286063	-6.10373	-0.309006	5.18704	0.285972	-6.34636	NA	NA	0.77483	1.0362e-09	0.757317	2.13662e-07	0.7749	2.20467e-10	NA	NA	0.912527	1.37906e-07	0.980626	3.71921e-05	0.966697	8.31047e-08	NA	NA
ZGPAT	3.0425e-06	0.000336497	4.66793	Artery_Aorta	6.7223e-05	0.00782944	-3.98591	Breast_Mammary_Tissue	3.21783e-06	0.000604505	4.6564	NA	NA	NA	1	1	1	0	3	0.286063	-6.10373	-0.309006	5.18704	0.285972	-6.34636	NA	NA	0.77483	1.0362e-09	0.757317	2.13662e-07	0.7749	2.20467e-10	NA	NA	0.912527	1.37906e-07	0.980626	3.71921e-05	0.970597	6.16747e-08	NA	NA
ZGPAT	3.0425e-06	0.000336497	4.66793	Artery_Aorta	6.7223e-05	0.00782944	-3.98591	Cells_Cultured_fibroblasts	3.21783e-06	0.000613171	4.6564	NA	NA	NA	1	1	1	0	3	0.286063	-6.10373	-0.309006	5.18704	0.285972	-6.34636	NA	NA	0.77483	1.0362e-09	0.757317	2.13662e-07	0.7749	2.20467e-10	NA	NA	0.912527	1.37906e-07	0.980626	3.71921e-05	0.96504	6.47312e-08	NA	NA
ZGPAT	3.0425e-06	0.000336497	4.66793	Artery_Aorta	6.7223e-05	0.00782944	-3.98591	Cells_EBV-transformed_lymphocytes	3.21783e-06	0.000564396	4.6564	NA	NA	NA	1	1	1	0	3	0.286063	-6.10373	-0.309006	5.18704	0.285972	-6.34636	NA	NA	0.77483	1.0362e-09	0.757317	2.13662e-07	0.7749	2.20467e-10	NA	NA	0.912527	1.37906e-07	0.980626	3.71921e-05	0.963776	5.43674e-08	NA	NA
ZGPAT	3.0425e-06	0.000336497	4.66793	Artery_Aorta	6.7223e-05	0.00782944	-3.98591	Colon_Sigmoid	3.21783e-06	0.00060474	4.6564	NA	NA	NA	1	1	1	0	3	0.286063	-6.10373	-0.309006	5.18704	0.285972	-6.34636	NA	NA	0.77483	1.0362e-09	0.757317	2.13662e-07	0.7749	2.20467e-10	NA	NA	0.912527	1.37906e-07	0.980626	3.71921e-05	0.970999	6.16459e-08	NA	NA
ZGPAT	3.0425e-06	0.000336497	4.66793	Artery_Aorta	6.7223e-05	0.00782944	-3.98591	Colon_Transverse	3.21783e-06	0.000647718	4.6564	NA	NA	NA	1	1	1	0	3	0.286063	-6.10373	-0.309006	5.18704	0.285972	-6.34636	NA	NA	0.77483	1.0362e-09	0.757317	2.13662e-07	0.7749	2.20467e-10	NA	NA	0.912527	1.37906e-07	0.980626	3.71921e-05	0.970749	6.56788e-08	NA	NA
ZGPAT	3.0425e-06	0.000336497	4.66793	Artery_Aorta	6.7223e-05	0.00782944	-3.98591	Esophagus_Gastroesophageal_Junction	3.21783e-06	0.000580931	4.6564	NA	NA	NA	1	1	1	0	3	0.286063	-6.10373	-0.309006	5.18704	0.285972	-6.34636	NA	NA	0.77483	1.0362e-09	0.757317	2.13662e-07	0.7749	2.20467e-10	NA	NA	0.912527	1.37906e-07	0.980626	3.71921e-05	0.970174	6.03873e-08	NA	NA
ZGPAT	3.0425e-06	0.000336497	4.66793	Artery_Aorta	6.7223e-05	0.00782944	-3.98591	Esophagus_Mucosa	3.21783e-06	0.000602164	4.6564	NA	NA	NA	1	1	1	0	3	0.286063	-6.10373	-0.309006	5.18704	0.285972	-6.34636	NA	NA	0.77483	1.0362e-09	0.757317	2.13662e-07	0.7749	2.20467e-10	NA	NA	0.912527	1.37906e-07	0.980626	3.71921e-05	0.968059	6.1464e-08	NA	NA
ZGPAT	3.0425e-06	0.000336497	4.66793	Artery_Aorta	6.7223e-05	0.00782944	-3.98591	Heart_Atrial_Appendage	3.21783e-06	0.000701896	4.6564	NA	NA	NA	1	1	1	0	3	0.286063	-6.10373	-0.309006	5.18704	0.285972	-6.34636	NA	NA	0.77483	1.0362e-09	0.757317	2.13662e-07	0.7749	2.20467e-10	NA	NA	0.912527	1.37906e-07	0.980626	3.71921e-05	0.967373	6.51263e-08	NA	NA
ZGPAT	3.0425e-06	0.000336497	4.66793	Artery_Aorta	6.7223e-05	0.00782944	-3.98591	Lung	3.21783e-06	0.000618317	4.6564	NA	NA	NA	1	1	1	0	3	0.286063	-6.10373	-0.309006	5.18704	0.285972	-6.34636	NA	NA	0.77483	1.0362e-09	0.757317	2.13662e-07	0.7749	2.20467e-10	NA	NA	0.912527	1.37906e-07	0.980626	3.71921e-05	0.967887	6.42487e-08	NA	NA
ZGPAT	3.0425e-06	0.000336497	4.66793	Artery_Aorta	6.7223e-05	0.00782944	-3.98591	Minor_Salivary_Gland	3.21783e-06	0.000594007	4.6564	NA	NA	NA	1	1	1	0	3	0.286063	-6.10373	-0.309006	5.18704	0.285972	-6.34636	NA	NA	0.77483	1.0362e-09	0.757317	2.13662e-07	0.7749	2.20467e-10	NA	NA	0.912527	1.37906e-07	0.980626	3.71921e-05	0.967935	6.95489e-08	NA	NA
ZGPAT	3.0425e-06	0.000336497	4.66793	Artery_Aorta	6.7223e-05	0.00782944	-3.98591	Ovary	3.21783e-06	0.000619392	4.6564	NA	NA	NA	1	1	1	0	3	0.286063	-6.10373	-0.309006	5.18704	0.285972	-6.34636	NA	NA	0.77483	1.0362e-09	0.757317	2.13662e-07	0.7749	2.20467e-10	NA	NA	0.912527	1.37906e-07	0.980626	3.71921e-05	0.971216	7.0115e-08	NA	NA
ZGPAT	3.0425e-06	0.000336497	4.66793	Artery_Aorta	6.7223e-05	0.00782944	-3.98591	Pancreas	3.21783e-06	0.000741002	4.6564	NA	NA	NA	1	1	1	0	3	0.286063	-6.10373	-0.309006	5.18704	0.285972	-6.34636	NA	NA	0.77483	1.0362e-09	0.757317	2.13662e-07	0.7749	2.20467e-10	NA	NA	0.912527	1.37906e-07	0.980626	3.71921e-05	0.969076	7.56547e-08	NA	NA
ZGPAT	3.0425e-06	0.000336497	4.66793	Artery_Aorta	6.7223e-05	0.00782944	-3.98591	Prostate	3.21783e-06	0.000630514	4.6564	NA	NA	NA	1	1	1	0	3	0.286063	-6.10373	-0.309006	5.18704	0.285972	-6.34636	NA	NA	0.77483	1.0362e-09	0.757317	2.13662e-07	0.7749	2.20467e-10	NA	NA	0.912527	1.37906e-07	0.980626	3.71921e-05	0.967239	6.55708e-08	NA	NA
ZGPAT	3.0425e-06	0.000336497	4.66793	Artery_Aorta	6.7223e-05	0.00782944	-3.98591	Skin_Not_Sun_Exposed_Suprapubic	3.21783e-06	0.000640788	4.6564	NA	NA	NA	1	1	1	0	3	0.286063	-6.10373	-0.309006	5.18704	0.285972	-6.34636	NA	NA	0.77483	1.0362e-09	0.757317	2.13662e-07	0.7749	2.20467e-10	NA	NA	0.912527	1.37906e-07	0.980626	3.71921e-05	0.971318	6.76246e-08	NA	NA
ZGPAT	3.0425e-06	0.000336497	4.66793	Artery_Aorta	6.7223e-05	0.00782944	-3.98591	Skin_Sun_Exposed_Lower_leg	3.21783e-06	0.000626508	4.6564	NA	NA	NA	1	1	1	0	3	0.286063	-6.10373	-0.309006	5.18704	0.285972	-6.34636	NA	NA	0.77483	1.0362e-09	0.757317	2.13662e-07	0.7749	2.20467e-10	NA	NA	0.912527	1.37906e-07	0.980626	3.71921e-05	0.972205	5.90361e-08	NA	NA
ZGPAT	3.0425e-06	0.000336497	4.66793	Artery_Aorta	6.7223e-05	0.00782944	-3.98591	Small_Intestine_Terminal_Ileum	3.21783e-06	0.000655119	4.6564	NA	NA	NA	1	1	1	0	3	0.286063	-6.10373	-0.309006	5.18704	0.285972	-6.34636	NA	NA	0.77483	1.0362e-09	0.757317	2.13662e-07	0.7749	2.20467e-10	NA	NA	0.912527	1.37906e-07	0.980626	3.71921e-05	0.97144	6.54893e-08	NA	NA
ZGPAT	3.0425e-06	0.000336497	4.66793	Artery_Aorta	6.7223e-05	0.00782944	-3.98591	Spleen	3.21783e-06	0.000673989	4.6564	NA	NA	NA	1	1	1	0	3	0.286063	-6.10373	-0.309006	5.18704	0.285972	-6.34636	NA	NA	0.77483	1.0362e-09	0.757317	2.13662e-07	0.7749	2.20467e-10	NA	NA	0.912527	1.37906e-07	0.980626	3.71921e-05	0.966124	6.20842e-08	NA	NA
ZGPAT	3.0425e-06	0.000336497	4.66793	Artery_Aorta	6.7223e-05	0.00782944	-3.98591	Testis	3.21783e-06	0.000744287	-4.6564	NA	NA	NA	1	1	1	0	3	0.286063	-6.10373	-0.309006	5.18704	-0.285972	6.34636	NA	NA	0.77483	1.0362e-09	0.757317	2.13662e-07	0.7749	2.20467e-10	NA	NA	0.912527	1.37906e-07	0.980626	3.71921e-05	0.973275	7.20266e-08	NA	NA
ZGPAT	3.0425e-06	0.000336497	4.66793	Artery_Aorta	6.7223e-05	0.00782944	-3.98591	Thyroid	3.21783e-06	0.000599451	4.6564	NA	NA	NA	1	1	1	0	3	0.286063	-6.10373	-0.309006	5.18704	0.285972	-6.34636	NA	NA	0.77483	1.0362e-09	0.757317	2.13662e-07	0.7749	2.20467e-10	NA	NA	0.912527	1.37906e-07	0.980626	3.71921e-05	0.969467	6.47473e-08	NA	NA
ZGPAT	3.0425e-06	0.000336497	4.66793	Artery_Aorta	6.7223e-05	0.00782944	-3.98591	Uterus	3.21783e-06	0.000638816	4.6564	NA	NA	NA	1	1	1	0	3	0.286063	-6.10373	-0.309006	5.18704	0.285972	-6.34636	NA	NA	0.77483	1.0362e-09	0.757317	2.13662e-07	0.7749	2.20467e-10	NA	NA	0.912527	1.37906e-07	0.980626	3.71921e-05	0.967508	6.7077e-08	NA	NA
ZGPAT	3.0425e-06	0.000336497	4.66793	Artery_Aorta	6.7223e-05	0.00782944	-3.98591	Vagina	3.21783e-06	0.000681158	4.6564	NA	NA	NA	1	1	1	0	3	0.286063	-6.10373	-0.309006	5.18704	0.285972	-6.34636	NA	NA	0.77483	1.0362e-09	0.757317	2.13662e-07	0.7749	2.20467e-10	NA	NA	0.912527	1.37906e-07	0.980626	3.71921e-05	0.971221	7.57343e-08	NA	NA
ZGPAT	3.0425e-06	0.000336497	4.66793	Artery_Aorta	6.7223e-05	0.00782944	-3.98591	Whole_Blood	3.21783e-06	0.000688466	4.6564	NA	NA	NA	1	1	1	0	3	0.286063	-6.10373	-0.309006	5.18704	0.285972	-6.34636	NA	NA	0.77483	1.0362e-09	0.757317	2.13662e-07	0.7749	2.20467e-10	NA	NA	0.912527	1.37906e-07	0.980626	3.71921e-05	0.966688	5.97961e-08	NA	NA
ZGPAT	3.0425e-06	0.000336497	4.66793	Artery_Aorta	6.7223e-05	0.00782944	-3.98591	smultixcan	3.21783e-06	0.000626578	4.36538	NA	NA	NA	1	1	1	0	3	0.286063	-6.10373	-0.309006	5.18704	0.268099	-5.94971	NA	NA	0.77483	1.0362e-09	0.757317	2.13662e-07	0.7749	2.20467e-10	NA	NA	0.912527	1.37906e-07	0.980626	3.71921e-05	0.967597	6.03895e-08	NA	NA
ZGPAT	3.0425e-06	0.000336497	4.66793	Brain_Amygdala	6.7223e-05	0.00973987	-3.98591	Adipose_Subcutaneous	3.21783e-06	0.000622764	4.6564	NA	NA	NA	1	1	1	0	3	0.286063	-6.10373	-0.309006	5.18704	0.285972	-6.34636	NA	NA	0.77483	1.0362e-09	0.757317	2.13662e-07	0.7749	2.20467e-10	NA	NA	0.912527	1.37906e-07	0.969967	4.06034e-05	0.969349	6.50909e-08	NA	NA
ZGPAT	3.0425e-06	0.000336497	4.66793	Brain_Amygdala	6.7223e-05	0.00973987	-3.98591	Adipose_Visceral_Omentum	3.21783e-06	0.000590072	4.6564	NA	NA	NA	1	1	1	0	3	0.286063	-6.10373	-0.309006	5.18704	0.285972	-6.34636	NA	NA	0.77483	1.0362e-09	0.757317	2.13662e-07	0.7749	2.20467e-10	NA	NA	0.912527	1.37906e-07	0.969967	4.06034e-05	0.967869	6.33985e-08	NA	NA
ZGPAT	3.0425e-06	0.000336497	4.66793	Brain_Amygdala	6.7223e-05	0.00973987	-3.98591	Adrenal_Gland	3.21783e-06	0.000587286	4.6564	NA	NA	NA	1	1	1	0	3	0.286063	-6.10373	-0.309006	5.18704	0.285972	-6.34636	NA	NA	0.77483	1.0362e-09	0.757317	2.13662e-07	0.7749	2.20467e-10	NA	NA	0.912527	1.37906e-07	0.969967	4.06034e-05	0.966548	6.02756e-08	NA	NA
ZGPAT	3.0425e-06	0.000336497	4.66793	Brain_Amygdala	6.7223e-05	0.00973987	-3.98591	Artery_Aorta	3.21783e-06	0.000609243	4.6564	NA	NA	NA	1	1	1	0	3	0.286063	-6.10373	-0.309006	5.18704	0.285972	-6.34636	NA	NA	0.77483	1.0362e-09	0.757317	2.13662e-07	0.7749	2.20467e-10	NA	NA	0.912527	1.37906e-07	0.969967	4.06034e-05	0.96578	6.18448e-08	NA	NA
ZGPAT	3.0425e-06	0.000336497	4.66793	Brain_Amygdala	6.7223e-05	0.00973987	-3.98591	Artery_Coronary	3.21783e-06	0.000598046	4.6564	NA	NA	NA	1	1	1	0	3	0.286063	-6.10373	-0.309006	5.18704	0.285972	-6.34636	NA	NA	0.77483	1.0362e-09	0.757317	2.13662e-07	0.7749	2.20467e-10	NA	NA	0.912527	1.37906e-07	0.969967	4.06034e-05	0.96184	6.86235e-08	NA	NA
ZGPAT	3.0425e-06	0.000336497	4.66793	Brain_Amygdala	6.7223e-05	0.00973987	-3.98591	Brain_Amygdala	3.21783e-06	0.000982911	4.6564	NA	NA	NA	1	1	1	0	3	0.286063	-6.10373	-0.309006	5.18704	0.285972	-6.34636	NA	NA	0.77483	1.0362e-09	0.757317	2.13662e-07	0.7749	2.20467e-10	NA	NA	0.912527	1.37906e-07	0.969967	4.06034e-05	0.97575	9.22432e-08	NA	NA
ZGPAT	3.0425e-06	0.000336497	4.66793	Brain_Amygdala	6.7223e-05	0.00973987	-3.98591	Brain_Cerebellar_Hemisphere	3.21783e-06	0.000621415	4.6564	NA	NA	NA	1	1	1	0	3	0.286063	-6.10373	-0.309006	5.18704	0.285972	-6.34636	NA	NA	0.77483	1.0362e-09	0.757317	2.13662e-07	0.7749	2.20467e-10	NA	NA	0.912527	1.37906e-07	0.969967	4.06034e-05	0.972469	6.19909e-08	NA	NA
ZGPAT	3.0425e-06	0.000336497	4.66793	Brain_Amygdala	6.7223e-05	0.00973987	-3.98591	Brain_Cerebellum	3.21783e-06	0.000647899	4.6564	NA	NA	NA	1	1	1	0	3	0.286063	-6.10373	-0.309006	5.18704	0.285972	-6.34636	NA	NA	0.77483	1.0362e-09	0.757317	2.13662e-07	0.7749	2.20467e-10	NA	NA	0.912527	1.37906e-07	0.969967	4.06034e-05	0.971802	6.56746e-08	NA	NA
ZGPAT	3.0425e-06	0.000336497	4.66793	Brain_Amygdala	6.7223e-05	0.00973987	-3.98591	Brain_Cortex	3.21783e-06	0.000630528	4.6564	NA	NA	NA	1	1	1	0	3	0.286063	-6.10373	-0.309006	5.18704	0.285972	-6.34636	NA	NA	0.77483	1.0362e-09	0.757317	2.13662e-07	0.7749	2.20467e-10	NA	NA	0.912527	1.37906e-07	0.969967	4.06034e-05	0.968314	6.54217e-08	NA	NA
ZGPAT	3.0425e-06	0.000336497	4.66793	Brain_Amygdala	6.7223e-05	0.00973987	-3.98591	Brain_Putamen_basal_ganglia	3.21783e-06	0.000857391	4.6564	NA	NA	NA	1	1	1	0	3	0.286063	-6.10373	-0.309006	5.18704	0.285972	-6.34636	NA	NA	0.77483	1.0362e-09	0.757317	2.13662e-07	0.7749	2.20467e-10	NA	NA	0.912527	1.37906e-07	0.969967	4.06034e-05	0.966697	8.31047e-08	NA	NA
ZGPAT	3.0425e-06	0.000336497	4.66793	Brain_Amygdala	6.7223e-05	0.00973987	-3.98591	Breast_Mammary_Tissue	3.21783e-06	0.000604505	4.6564	NA	NA	NA	1	1	1	0	3	0.286063	-6.10373	-0.309006	5.18704	0.285972	-6.34636	NA	NA	0.77483	1.0362e-09	0.757317	2.13662e-07	0.7749	2.20467e-10	NA	NA	0.912527	1.37906e-07	0.969967	4.06034e-05	0.970597	6.16747e-08	NA	NA
ZGPAT	3.0425e-06	0.000336497	4.66793	Brain_Amygdala	6.7223e-05	0.00973987	-3.98591	Cells_Cultured_fibroblasts	3.21783e-06	0.000613171	4.6564	NA	NA	NA	1	1	1	0	3	0.286063	-6.10373	-0.309006	5.18704	0.285972	-6.34636	NA	NA	0.77483	1.0362e-09	0.757317	2.13662e-07	0.7749	2.20467e-10	NA	NA	0.912527	1.37906e-07	0.969967	4.06034e-05	0.96504	6.47312e-08	NA	NA
ZGPAT	3.0425e-06	0.000336497	4.66793	Brain_Amygdala	6.7223e-05	0.00973987	-3.98591	Cells_EBV-transformed_lymphocytes	3.21783e-06	0.000564396	4.6564	NA	NA	NA	1	1	1	0	3	0.286063	-6.10373	-0.309006	5.18704	0.285972	-6.34636	NA	NA	0.77483	1.0362e-09	0.757317	2.13662e-07	0.7749	2.20467e-10	NA	NA	0.912527	1.37906e-07	0.969967	4.06034e-05	0.963776	5.43674e-08	NA	NA
ZGPAT	3.0425e-06	0.000336497	4.66793	Brain_Amygdala	6.7223e-05	0.00973987	-3.98591	Colon_Sigmoid	3.21783e-06	0.00060474	4.6564	NA	NA	NA	1	1	1	0	3	0.286063	-6.10373	-0.309006	5.18704	0.285972	-6.34636	NA	NA	0.77483	1.0362e-09	0.757317	2.13662e-07	0.7749	2.20467e-10	NA	NA	0.912527	1.37906e-07	0.969967	4.06034e-05	0.970999	6.16459e-08	NA	NA
ZGPAT	3.0425e-06	0.000336497	4.66793	Brain_Amygdala	6.7223e-05	0.00973987	-3.98591	Colon_Transverse	3.21783e-06	0.000647718	4.6564	NA	NA	NA	1	1	1	0	3	0.286063	-6.10373	-0.309006	5.18704	0.285972	-6.34636	NA	NA	0.77483	1.0362e-09	0.757317	2.13662e-07	0.7749	2.20467e-10	NA	NA	0.912527	1.37906e-07	0.969967	4.06034e-05	0.970749	6.56788e-08	NA	NA
ZGPAT	3.0425e-06	0.000336497	4.66793	Brain_Amygdala	6.7223e-05	0.00973987	-3.98591	Esophagus_Gastroesophageal_Junction	3.21783e-06	0.000580931	4.6564	NA	NA	NA	1	1	1	0	3	0.286063	-6.10373	-0.309006	5.18704	0.285972	-6.34636	NA	NA	0.77483	1.0362e-09	0.757317	2.13662e-07	0.7749	2.20467e-10	NA	NA	0.912527	1.37906e-07	0.969967	4.06034e-05	0.970174	6.03873e-08	NA	NA
ZGPAT	3.0425e-06	0.000336497	4.66793	Brain_Amygdala	6.7223e-05	0.00973987	-3.98591	Esophagus_Mucosa	3.21783e-06	0.000602164	4.6564	NA	NA	NA	1	1	1	0	3	0.286063	-6.10373	-0.309006	5.18704	0.285972	-6.34636	NA	NA	0.77483	1.0362e-09	0.757317	2.13662e-07	0.7749	2.20467e-10	NA	NA	0.912527	1.37906e-07	0.969967	4.06034e-05	0.968059	6.1464e-08	NA	NA
ZGPAT	3.0425e-06	0.000336497	4.66793	Brain_Amygdala	6.7223e-05	0.00973987	-3.98591	Heart_Atrial_Appendage	3.21783e-06	0.000701896	4.6564	NA	NA	NA	1	1	1	0	3	0.286063	-6.10373	-0.309006	5.18704	0.285972	-6.34636	NA	NA	0.77483	1.0362e-09	0.757317	2.13662e-07	0.7749	2.20467e-10	NA	NA	0.912527	1.37906e-07	0.969967	4.06034e-05	0.967373	6.51263e-08	NA	NA
ZGPAT	3.0425e-06	0.000336497	4.66793	Brain_Amygdala	6.7223e-05	0.00973987	-3.98591	Lung	3.21783e-06	0.000618317	4.6564	NA	NA	NA	1	1	1	0	3	0.286063	-6.10373	-0.309006	5.18704	0.285972	-6.34636	NA	NA	0.77483	1.0362e-09	0.757317	2.13662e-07	0.7749	2.20467e-10	NA	NA	0.912527	1.37906e-07	0.969967	4.06034e-05	0.967887	6.42487e-08	NA	NA
ZGPAT	3.0425e-06	0.000336497	4.66793	Brain_Amygdala	6.7223e-05	0.00973987	-3.98591	Minor_Salivary_Gland	3.21783e-06	0.000594007	4.6564	NA	NA	NA	1	1	1	0	3	0.286063	-6.10373	-0.309006	5.18704	0.285972	-6.34636	NA	NA	0.77483	1.0362e-09	0.757317	2.13662e-07	0.7749	2.20467e-10	NA	NA	0.912527	1.37906e-07	0.969967	4.06034e-05	0.967935	6.95489e-08	NA	NA
ZGPAT	3.0425e-06	0.000336497	4.66793	Brain_Amygdala	6.7223e-05	0.00973987	-3.98591	Ovary	3.21783e-06	0.000619392	4.6564	NA	NA	NA	1	1	1	0	3	0.286063	-6.10373	-0.309006	5.18704	0.285972	-6.34636	NA	NA	0.77483	1.0362e-09	0.757317	2.13662e-07	0.7749	2.20467e-10	NA	NA	0.912527	1.37906e-07	0.969967	4.06034e-05	0.971216	7.0115e-08	NA	NA
ZGPAT	3.0425e-06	0.000336497	4.66793	Brain_Amygdala	6.7223e-05	0.00973987	-3.98591	Pancreas	3.21783e-06	0.000741002	4.6564	NA	NA	NA	1	1	1	0	3	0.286063	-6.10373	-0.309006	5.18704	0.285972	-6.34636	NA	NA	0.77483	1.0362e-09	0.757317	2.13662e-07	0.7749	2.20467e-10	NA	NA	0.912527	1.37906e-07	0.969967	4.06034e-05	0.969076	7.56547e-08	NA	NA
ZGPAT	3.0425e-06	0.000336497	4.66793	Brain_Amygdala	6.7223e-05	0.00973987	-3.98591	Prostate	3.21783e-06	0.000630514	4.6564	NA	NA	NA	1	1	1	0	3	0.286063	-6.10373	-0.309006	5.18704	0.285972	-6.34636	NA	NA	0.77483	1.0362e-09	0.757317	2.13662e-07	0.7749	2.20467e-10	NA	NA	0.912527	1.37906e-07	0.969967	4.06034e-05	0.967239	6.55708e-08	NA	NA
ZGPAT	3.0425e-06	0.000336497	4.66793	Brain_Amygdala	6.7223e-05	0.00973987	-3.98591	Skin_Not_Sun_Exposed_Suprapubic	3.21783e-06	0.000640788	4.6564	NA	NA	NA	1	1	1	0	3	0.286063	-6.10373	-0.309006	5.18704	0.285972	-6.34636	NA	NA	0.77483	1.0362e-09	0.757317	2.13662e-07	0.7749	2.20467e-10	NA	NA	0.912527	1.37906e-07	0.969967	4.06034e-05	0.971318	6.76246e-08	NA	NA
ZGPAT	3.0425e-06	0.000336497	4.66793	Brain_Amygdala	6.7223e-05	0.00973987	-3.98591	Skin_Sun_Exposed_Lower_leg	3.21783e-06	0.000626508	4.6564	NA	NA	NA	1	1	1	0	3	0.286063	-6.10373	-0.309006	5.18704	0.285972	-6.34636	NA	NA	0.77483	1.0362e-09	0.757317	2.13662e-07	0.7749	2.20467e-10	NA	NA	0.912527	1.37906e-07	0.969967	4.06034e-05	0.972205	5.90361e-08	NA	NA
ZGPAT	3.0425e-06	0.000336497	4.66793	Brain_Amygdala	6.7223e-05	0.00973987	-3.98591	Small_Intestine_Terminal_Ileum	3.21783e-06	0.000655119	4.6564	NA	NA	NA	1	1	1	0	3	0.286063	-6.10373	-0.309006	5.18704	0.285972	-6.34636	NA	NA	0.77483	1.0362e-09	0.757317	2.13662e-07	0.7749	2.20467e-10	NA	NA	0.912527	1.37906e-07	0.969967	4.06034e-05	0.97144	6.54893e-08	NA	NA
ZGPAT	3.0425e-06	0.000336497	4.66793	Brain_Amygdala	6.7223e-05	0.00973987	-3.98591	Spleen	3.21783e-06	0.000673989	4.6564	NA	NA	NA	1	1	1	0	3	0.286063	-6.10373	-0.309006	5.18704	0.285972	-6.34636	NA	NA	0.77483	1.0362e-09	0.757317	2.13662e-07	0.7749	2.20467e-10	NA	NA	0.912527	1.37906e-07	0.969967	4.06034e-05	0.966124	6.20842e-08	NA	NA
ZGPAT	3.0425e-06	0.000336497	4.66793	Brain_Amygdala	6.7223e-05	0.00973987	-3.98591	Testis	3.21783e-06	0.000744287	-4.6564	NA	NA	NA	1	1	1	0	3	0.286063	-6.10373	-0.309006	5.18704	-0.285972	6.34636	NA	NA	0.77483	1.0362e-09	0.757317	2.13662e-07	0.7749	2.20467e-10	NA	NA	0.912527	1.37906e-07	0.969967	4.06034e-05	0.973275	7.20266e-08	NA	NA
ZGPAT	3.0425e-06	0.000336497	4.66793	Brain_Amygdala	6.7223e-05	0.00973987	-3.98591	Thyroid	3.21783e-06	0.000599451	4.6564	NA	NA	NA	1	1	1	0	3	0.286063	-6.10373	-0.309006	5.18704	0.285972	-6.34636	NA	NA	0.77483	1.0362e-09	0.757317	2.13662e-07	0.7749	2.20467e-10	NA	NA	0.912527	1.37906e-07	0.969967	4.06034e-05	0.969467	6.47473e-08	NA	NA
ZGPAT	3.0425e-06	0.000336497	4.66793	Brain_Amygdala	6.7223e-05	0.00973987	-3.98591	Uterus	3.21783e-06	0.000638816	4.6564	NA	NA	NA	1	1	1	0	3	0.286063	-6.10373	-0.309006	5.18704	0.285972	-6.34636	NA	NA	0.77483	1.0362e-09	0.757317	2.13662e-07	0.7749	2.20467e-10	NA	NA	0.912527	1.37906e-07	0.969967	4.06034e-05	0.967508	6.7077e-08	NA	NA
ZGPAT	3.0425e-06	0.000336497	4.66793	Brain_Amygdala	6.7223e-05	0.00973987	-3.98591	Vagina	3.21783e-06	0.000681158	4.6564	NA	NA	NA	1	1	1	0	3	0.286063	-6.10373	-0.309006	5.18704	0.285972	-6.34636	NA	NA	0.77483	1.0362e-09	0.757317	2.13662e-07	0.7749	2.20467e-10	NA	NA	0.912527	1.37906e-07	0.969967	4.06034e-05	0.971221	7.57343e-08	NA	NA
ZGPAT	3.0425e-06	0.000336497	4.66793	Brain_Amygdala	6.7223e-05	0.00973987	-3.98591	Whole_Blood	3.21783e-06	0.000688466	4.6564	NA	NA	NA	1	1	1	0	3	0.286063	-6.10373	-0.309006	5.18704	0.285972	-6.34636	NA	NA	0.77483	1.0362e-09	0.757317	2.13662e-07	0.7749	2.20467e-10	NA	NA	0.912527	1.37906e-07	0.969967	4.06034e-05	0.966688	5.97961e-08	NA	NA
ZGPAT	3.0425e-06	0.000336497	4.66793	Brain_Amygdala	6.7223e-05	0.00973987	-3.98591	smultixcan	3.21783e-06	0.000626578	4.36538	NA	NA	NA	1	1	1	0	3	0.286063	-6.10373	-0.309006	5.18704	0.268099	-5.94971	NA	NA	0.77483	1.0362e-09	0.757317	2.13662e-07	0.7749	2.20467e-10	NA	NA	0.912527	1.37906e-07	0.969967	4.06034e-05	0.967597	6.03895e-08	NA	NA
ZGPAT	3.0425e-06	0.000336497	4.66793	Brain_Anterior_cingulate_cortex_BA24	2.36561e-06	0.000625703	-4.71938	Adipose_Subcutaneous	3.21783e-06	0.000622764	4.6564	NA	NA	NA	1	1	1	0	3	0.286063	-6.10373	-0.468462	6.13183	0.285972	-6.34636	NA	NA	0.77483	1.0362e-09	0.639454	8.68726e-10	0.7749	2.20467e-10	NA	NA	0.912527	1.37906e-07	0.961248	3.01389e-07	0.969349	6.50909e-08	NA	NA
ZGPAT	3.0425e-06	0.000336497	4.66793	Brain_Anterior_cingulate_cortex_BA24	2.36561e-06	0.000625703	-4.71938	Adipose_Visceral_Omentum	3.21783e-06	0.000590072	4.6564	NA	NA	NA	1	1	1	0	3	0.286063	-6.10373	-0.468462	6.13183	0.285972	-6.34636	NA	NA	0.77483	1.0362e-09	0.639454	8.68726e-10	0.7749	2.20467e-10	NA	NA	0.912527	1.37906e-07	0.961248	3.01389e-07	0.967869	6.33985e-08	NA	NA
ZGPAT	3.0425e-06	0.000336497	4.66793	Brain_Anterior_cingulate_cortex_BA24	2.36561e-06	0.000625703	-4.71938	Adrenal_Gland	3.21783e-06	0.000587286	4.6564	NA	NA	NA	1	1	1	0	3	0.286063	-6.10373	-0.468462	6.13183	0.285972	-6.34636	NA	NA	0.77483	1.0362e-09	0.639454	8.68726e-10	0.7749	2.20467e-10	NA	NA	0.912527	1.37906e-07	0.961248	3.01389e-07	0.966548	6.02756e-08	NA	NA
ZGPAT	3.0425e-06	0.000336497	4.66793	Brain_Anterior_cingulate_cortex_BA24	2.36561e-06	0.000625703	-4.71938	Artery_Aorta	3.21783e-06	0.000609243	4.6564	NA	NA	NA	1	1	1	0	3	0.286063	-6.10373	-0.468462	6.13183	0.285972	-6.34636	NA	NA	0.77483	1.0362e-09	0.639454	8.68726e-10	0.7749	2.20467e-10	NA	NA	0.912527	1.37906e-07	0.961248	3.01389e-07	0.96578	6.18448e-08	NA	NA
ZGPAT	3.0425e-06	0.000336497	4.66793	Brain_Anterior_cingulate_cortex_BA24	2.36561e-06	0.000625703	-4.71938	Artery_Coronary	3.21783e-06	0.000598046	4.6564	NA	NA	NA	1	1	1	0	3	0.286063	-6.10373	-0.468462	6.13183	0.285972	-6.34636	NA	NA	0.77483	1.0362e-09	0.639454	8.68726e-10	0.7749	2.20467e-10	NA	NA	0.912527	1.37906e-07	0.961248	3.01389e-07	0.96184	6.86235e-08	NA	NA
ZGPAT	3.0425e-06	0.000336497	4.66793	Brain_Anterior_cingulate_cortex_BA24	2.36561e-06	0.000625703	-4.71938	Brain_Amygdala	3.21783e-06	0.000982911	4.6564	NA	NA	NA	1	1	1	0	3	0.286063	-6.10373	-0.468462	6.13183	0.285972	-6.34636	NA	NA	0.77483	1.0362e-09	0.639454	8.68726e-10	0.7749	2.20467e-10	NA	NA	0.912527	1.37906e-07	0.961248	3.01389e-07	0.97575	9.22432e-08	NA	NA
ZGPAT	3.0425e-06	0.000336497	4.66793	Brain_Anterior_cingulate_cortex_BA24	2.36561e-06	0.000625703	-4.71938	Brain_Cerebellar_Hemisphere	3.21783e-06	0.000621415	4.6564	NA	NA	NA	1	1	1	0	3	0.286063	-6.10373	-0.468462	6.13183	0.285972	-6.34636	NA	NA	0.77483	1.0362e-09	0.639454	8.68726e-10	0.7749	2.20467e-10	NA	NA	0.912527	1.37906e-07	0.961248	3.01389e-07	0.972469	6.19909e-08	NA	NA
ZGPAT	3.0425e-06	0.000336497	4.66793	Brain_Anterior_cingulate_cortex_BA24	2.36561e-06	0.000625703	-4.71938	Brain_Cerebellum	3.21783e-06	0.000647899	4.6564	NA	NA	NA	1	1	1	0	3	0.286063	-6.10373	-0.468462	6.13183	0.285972	-6.34636	NA	NA	0.77483	1.0362e-09	0.639454	8.68726e-10	0.7749	2.20467e-10	NA	NA	0.912527	1.37906e-07	0.961248	3.01389e-07	0.971802	6.56746e-08	NA	NA
ZGPAT	3.0425e-06	0.000336497	4.66793	Brain_Anterior_cingulate_cortex_BA24	2.36561e-06	0.000625703	-4.71938	Brain_Cortex	3.21783e-06	0.000630528	4.6564	NA	NA	NA	1	1	1	0	3	0.286063	-6.10373	-0.468462	6.13183	0.285972	-6.34636	NA	NA	0.77483	1.0362e-09	0.639454	8.68726e-10	0.7749	2.20467e-10	NA	NA	0.912527	1.37906e-07	0.961248	3.01389e-07	0.968314	6.54217e-08	NA	NA
ZGPAT	3.0425e-06	0.000336497	4.66793	Brain_Anterior_cingulate_cortex_BA24	2.36561e-06	0.000625703	-4.71938	Brain_Putamen_basal_ganglia	3.21783e-06	0.000857391	4.6564	NA	NA	NA	1	1	1	0	3	0.286063	-6.10373	-0.468462	6.13183	0.285972	-6.34636	NA	NA	0.77483	1.0362e-09	0.639454	8.68726e-10	0.7749	2.20467e-10	NA	NA	0.912527	1.37906e-07	0.961248	3.01389e-07	0.966697	8.31047e-08	NA	NA
ZGPAT	3.0425e-06	0.000336497	4.66793	Brain_Anterior_cingulate_cortex_BA24	2.36561e-06	0.000625703	-4.71938	Breast_Mammary_Tissue	3.21783e-06	0.000604505	4.6564	NA	NA	NA	1	1	1	0	3	0.286063	-6.10373	-0.468462	6.13183	0.285972	-6.34636	NA	NA	0.77483	1.0362e-09	0.639454	8.68726e-10	0.7749	2.20467e-10	NA	NA	0.912527	1.37906e-07	0.961248	3.01389e-07	0.970597	6.16747e-08	NA	NA
ZGPAT	3.0425e-06	0.000336497	4.66793	Brain_Anterior_cingulate_cortex_BA24	2.36561e-06	0.000625703	-4.71938	Cells_Cultured_fibroblasts	3.21783e-06	0.000613171	4.6564	NA	NA	NA	1	1	1	0	3	0.286063	-6.10373	-0.468462	6.13183	0.285972	-6.34636	NA	NA	0.77483	1.0362e-09	0.639454	8.68726e-10	0.7749	2.20467e-10	NA	NA	0.912527	1.37906e-07	0.961248	3.01389e-07	0.96504	6.47312e-08	NA	NA
ZGPAT	3.0425e-06	0.000336497	4.66793	Brain_Anterior_cingulate_cortex_BA24	2.36561e-06	0.000625703	-4.71938	Cells_EBV-transformed_lymphocytes	3.21783e-06	0.000564396	4.6564	NA	NA	NA	1	1	1	0	3	0.286063	-6.10373	-0.468462	6.13183	0.285972	-6.34636	NA	NA	0.77483	1.0362e-09	0.639454	8.68726e-10	0.7749	2.20467e-10	NA	NA	0.912527	1.37906e-07	0.961248	3.01389e-07	0.963776	5.43674e-08	NA	NA
ZGPAT	3.0425e-06	0.000336497	4.66793	Brain_Anterior_cingulate_cortex_BA24	2.36561e-06	0.000625703	-4.71938	Colon_Sigmoid	3.21783e-06	0.00060474	4.6564	NA	NA	NA	1	1	1	0	3	0.286063	-6.10373	-0.468462	6.13183	0.285972	-6.34636	NA	NA	0.77483	1.0362e-09	0.639454	8.68726e-10	0.7749	2.20467e-10	NA	NA	0.912527	1.37906e-07	0.961248	3.01389e-07	0.970999	6.16459e-08	NA	NA
ZGPAT	3.0425e-06	0.000336497	4.66793	Brain_Anterior_cingulate_cortex_BA24	2.36561e-06	0.000625703	-4.71938	Colon_Transverse	3.21783e-06	0.000647718	4.6564	NA	NA	NA	1	1	1	0	3	0.286063	-6.10373	-0.468462	6.13183	0.285972	-6.34636	NA	NA	0.77483	1.0362e-09	0.639454	8.68726e-10	0.7749	2.20467e-10	NA	NA	0.912527	1.37906e-07	0.961248	3.01389e-07	0.970749	6.56788e-08	NA	NA
ZGPAT	3.0425e-06	0.000336497	4.66793	Brain_Anterior_cingulate_cortex_BA24	2.36561e-06	0.000625703	-4.71938	Esophagus_Gastroesophageal_Junction	3.21783e-06	0.000580931	4.6564	NA	NA	NA	1	1	1	0	3	0.286063	-6.10373	-0.468462	6.13183	0.285972	-6.34636	NA	NA	0.77483	1.0362e-09	0.639454	8.68726e-10	0.7749	2.20467e-10	NA	NA	0.912527	1.37906e-07	0.961248	3.01389e-07	0.970174	6.03873e-08	NA	NA
ZGPAT	3.0425e-06	0.000336497	4.66793	Brain_Anterior_cingulate_cortex_BA24	2.36561e-06	0.000625703	-4.71938	Esophagus_Mucosa	3.21783e-06	0.000602164	4.6564	NA	NA	NA	1	1	1	0	3	0.286063	-6.10373	-0.468462	6.13183	0.285972	-6.34636	NA	NA	0.77483	1.0362e-09	0.639454	8.68726e-10	0.7749	2.20467e-10	NA	NA	0.912527	1.37906e-07	0.961248	3.01389e-07	0.968059	6.1464e-08	NA	NA
ZGPAT	3.0425e-06	0.000336497	4.66793	Brain_Anterior_cingulate_cortex_BA24	2.36561e-06	0.000625703	-4.71938	Heart_Atrial_Appendage	3.21783e-06	0.000701896	4.6564	NA	NA	NA	1	1	1	0	3	0.286063	-6.10373	-0.468462	6.13183	0.285972	-6.34636	NA	NA	0.77483	1.0362e-09	0.639454	8.68726e-10	0.7749	2.20467e-10	NA	NA	0.912527	1.37906e-07	0.961248	3.01389e-07	0.967373	6.51263e-08	NA	NA
ZGPAT	3.0425e-06	0.000336497	4.66793	Brain_Anterior_cingulate_cortex_BA24	2.36561e-06	0.000625703	-4.71938	Lung	3.21783e-06	0.000618317	4.6564	NA	NA	NA	1	1	1	0	3	0.286063	-6.10373	-0.468462	6.13183	0.285972	-6.34636	NA	NA	0.77483	1.0362e-09	0.639454	8.68726e-10	0.7749	2.20467e-10	NA	NA	0.912527	1.37906e-07	0.961248	3.01389e-07	0.967887	6.42487e-08	NA	NA
ZGPAT	3.0425e-06	0.000336497	4.66793	Brain_Anterior_cingulate_cortex_BA24	2.36561e-06	0.000625703	-4.71938	Minor_Salivary_Gland	3.21783e-06	0.000594007	4.6564	NA	NA	NA	1	1	1	0	3	0.286063	-6.10373	-0.468462	6.13183	0.285972	-6.34636	NA	NA	0.77483	1.0362e-09	0.639454	8.68726e-10	0.7749	2.20467e-10	NA	NA	0.912527	1.37906e-07	0.961248	3.01389e-07	0.967935	6.95489e-08	NA	NA
ZGPAT	3.0425e-06	0.000336497	4.66793	Brain_Anterior_cingulate_cortex_BA24	2.36561e-06	0.000625703	-4.71938	Ovary	3.21783e-06	0.000619392	4.6564	NA	NA	NA	1	1	1	0	3	0.286063	-6.10373	-0.468462	6.13183	0.285972	-6.34636	NA	NA	0.77483	1.0362e-09	0.639454	8.68726e-10	0.7749	2.20467e-10	NA	NA	0.912527	1.37906e-07	0.961248	3.01389e-07	0.971216	7.0115e-08	NA	NA
ZGPAT	3.0425e-06	0.000336497	4.66793	Brain_Anterior_cingulate_cortex_BA24	2.36561e-06	0.000625703	-4.71938	Pancreas	3.21783e-06	0.000741002	4.6564	NA	NA	NA	1	1	1	0	3	0.286063	-6.10373	-0.468462	6.13183	0.285972	-6.34636	NA	NA	0.77483	1.0362e-09	0.639454	8.68726e-10	0.7749	2.20467e-10	NA	NA	0.912527	1.37906e-07	0.961248	3.01389e-07	0.969076	7.56547e-08	NA	NA
ZGPAT	3.0425e-06	0.000336497	4.66793	Brain_Anterior_cingulate_cortex_BA24	2.36561e-06	0.000625703	-4.71938	Prostate	3.21783e-06	0.000630514	4.6564	NA	NA	NA	1	1	1	0	3	0.286063	-6.10373	-0.468462	6.13183	0.285972	-6.34636	NA	NA	0.77483	1.0362e-09	0.639454	8.68726e-10	0.7749	2.20467e-10	NA	NA	0.912527	1.37906e-07	0.961248	3.01389e-07	0.967239	6.55708e-08	NA	NA
ZGPAT	3.0425e-06	0.000336497	4.66793	Brain_Anterior_cingulate_cortex_BA24	2.36561e-06	0.000625703	-4.71938	Skin_Not_Sun_Exposed_Suprapubic	3.21783e-06	0.000640788	4.6564	NA	NA	NA	1	1	1	0	3	0.286063	-6.10373	-0.468462	6.13183	0.285972	-6.34636	NA	NA	0.77483	1.0362e-09	0.639454	8.68726e-10	0.7749	2.20467e-10	NA	NA	0.912527	1.37906e-07	0.961248	3.01389e-07	0.971318	6.76246e-08	NA	NA
ZGPAT	3.0425e-06	0.000336497	4.66793	Brain_Anterior_cingulate_cortex_BA24	2.36561e-06	0.000625703	-4.71938	Skin_Sun_Exposed_Lower_leg	3.21783e-06	0.000626508	4.6564	NA	NA	NA	1	1	1	0	3	0.286063	-6.10373	-0.468462	6.13183	0.285972	-6.34636	NA	NA	0.77483	1.0362e-09	0.639454	8.68726e-10	0.7749	2.20467e-10	NA	NA	0.912527	1.37906e-07	0.961248	3.01389e-07	0.972205	5.90361e-08	NA	NA
ZGPAT	3.0425e-06	0.000336497	4.66793	Brain_Anterior_cingulate_cortex_BA24	2.36561e-06	0.000625703	-4.71938	Small_Intestine_Terminal_Ileum	3.21783e-06	0.000655119	4.6564	NA	NA	NA	1	1	1	0	3	0.286063	-6.10373	-0.468462	6.13183	0.285972	-6.34636	NA	NA	0.77483	1.0362e-09	0.639454	8.68726e-10	0.7749	2.20467e-10	NA	NA	0.912527	1.37906e-07	0.961248	3.01389e-07	0.97144	6.54893e-08	NA	NA
ZGPAT	3.0425e-06	0.000336497	4.66793	Brain_Anterior_cingulate_cortex_BA24	2.36561e-06	0.000625703	-4.71938	Spleen	3.21783e-06	0.000673989	4.6564	NA	NA	NA	1	1	1	0	3	0.286063	-6.10373	-0.468462	6.13183	0.285972	-6.34636	NA	NA	0.77483	1.0362e-09	0.639454	8.68726e-10	0.7749	2.20467e-10	NA	NA	0.912527	1.37906e-07	0.961248	3.01389e-07	0.966124	6.20842e-08	NA	NA
ZGPAT	3.0425e-06	0.000336497	4.66793	Brain_Anterior_cingulate_cortex_BA24	2.36561e-06	0.000625703	-4.71938	Testis	3.21783e-06	0.000744287	-4.6564	NA	NA	NA	1	1	1	0	3	0.286063	-6.10373	-0.468462	6.13183	-0.285972	6.34636	NA	NA	0.77483	1.0362e-09	0.639454	8.68726e-10	0.7749	2.20467e-10	NA	NA	0.912527	1.37906e-07	0.961248	3.01389e-07	0.973275	7.20266e-08	NA	NA
ZGPAT	3.0425e-06	0.000336497	4.66793	Brain_Anterior_cingulate_cortex_BA24	2.36561e-06	0.000625703	-4.71938	Thyroid	3.21783e-06	0.000599451	4.6564	NA	NA	NA	1	1	1	0	3	0.286063	-6.10373	-0.468462	6.13183	0.285972	-6.34636	NA	NA	0.77483	1.0362e-09	0.639454	8.68726e-10	0.7749	2.20467e-10	NA	NA	0.912527	1.37906e-07	0.961248	3.01389e-07	0.969467	6.47473e-08	NA	NA
ZGPAT	3.0425e-06	0.000336497	4.66793	Brain_Anterior_cingulate_cortex_BA24	2.36561e-06	0.000625703	-4.71938	Uterus	3.21783e-06	0.000638816	4.6564	NA	NA	NA	1	1	1	0	3	0.286063	-6.10373	-0.468462	6.13183	0.285972	-6.34636	NA	NA	0.77483	1.0362e-09	0.639454	8.68726e-10	0.7749	2.20467e-10	NA	NA	0.912527	1.37906e-07	0.961248	3.01389e-07	0.967508	6.7077e-08	NA	NA
ZGPAT	3.0425e-06	0.000336497	4.66793	Brain_Anterior_cingulate_cortex_BA24	2.36561e-06	0.000625703	-4.71938	Vagina	3.21783e-06	0.000681158	4.6564	NA	NA	NA	1	1	1	0	3	0.286063	-6.10373	-0.468462	6.13183	0.285972	-6.34636	NA	NA	0.77483	1.0362e-09	0.639454	8.68726e-10	0.7749	2.20467e-10	NA	NA	0.912527	1.37906e-07	0.961248	3.01389e-07	0.971221	7.57343e-08	NA	NA
ZGPAT	3.0425e-06	0.000336497	4.66793	Brain_Anterior_cingulate_cortex_BA24	2.36561e-06	0.000625703	-4.71938	Whole_Blood	3.21783e-06	0.000688466	4.6564	NA	NA	NA	1	1	1	0	3	0.286063	-6.10373	-0.468462	6.13183	0.285972	-6.34636	NA	NA	0.77483	1.0362e-09	0.639454	8.68726e-10	0.7749	2.20467e-10	NA	NA	0.912527	1.37906e-07	0.961248	3.01389e-07	0.966688	5.97961e-08	NA	NA
ZGPAT	3.0425e-06	0.000336497	4.66793	Brain_Anterior_cingulate_cortex_BA24	2.36561e-06	0.000625703	-4.71938	smultixcan	3.21783e-06	0.000626578	4.36538	NA	NA	NA	1	1	1	0	3	0.286063	-6.10373	-0.468462	6.13183	0.268099	-5.94971	NA	NA	0.77483	1.0362e-09	0.639454	8.68726e-10	0.7749	2.20467e-10	NA	NA	0.912527	1.37906e-07	0.961248	3.01389e-07	0.967597	6.03895e-08	NA	NA
ZGPAT	3.0425e-06	0.000336497	4.66793	Brain_Caudate_basal_ganglia	6.7223e-05	0.00911419	-3.98591	Adipose_Subcutaneous	3.21783e-06	0.000622764	4.6564	NA	NA	NA	1	1	1	0	3	0.286063	-6.10373	-0.309006	5.18704	0.285972	-6.34636	NA	NA	0.77483	1.0362e-09	0.757317	2.13662e-07	0.7749	2.20467e-10	NA	NA	0.912527	1.37906e-07	0.978646	3.91067e-05	0.969349	6.50909e-08	NA	NA
ZGPAT	3.0425e-06	0.000336497	4.66793	Brain_Caudate_basal_ganglia	6.7223e-05	0.00911419	-3.98591	Adipose_Visceral_Omentum	3.21783e-06	0.000590072	4.6564	NA	NA	NA	1	1	1	0	3	0.286063	-6.10373	-0.309006	5.18704	0.285972	-6.34636	NA	NA	0.77483	1.0362e-09	0.757317	2.13662e-07	0.7749	2.20467e-10	NA	NA	0.912527	1.37906e-07	0.978646	3.91067e-05	0.967869	6.33985e-08	NA	NA
ZGPAT	3.0425e-06	0.000336497	4.66793	Brain_Caudate_basal_ganglia	6.7223e-05	0.00911419	-3.98591	Adrenal_Gland	3.21783e-06	0.000587286	4.6564	NA	NA	NA	1	1	1	0	3	0.286063	-6.10373	-0.309006	5.18704	0.285972	-6.34636	NA	NA	0.77483	1.0362e-09	0.757317	2.13662e-07	0.7749	2.20467e-10	NA	NA	0.912527	1.37906e-07	0.978646	3.91067e-05	0.966548	6.02756e-08	NA	NA
ZGPAT	3.0425e-06	0.000336497	4.66793	Brain_Caudate_basal_ganglia	6.7223e-05	0.00911419	-3.98591	Artery_Aorta	3.21783e-06	0.000609243	4.6564	NA	NA	NA	1	1	1	0	3	0.286063	-6.10373	-0.309006	5.18704	0.285972	-6.34636	NA	NA	0.77483	1.0362e-09	0.757317	2.13662e-07	0.7749	2.20467e-10	NA	NA	0.912527	1.37906e-07	0.978646	3.91067e-05	0.96578	6.18448e-08	NA	NA
ZGPAT	3.0425e-06	0.000336497	4.66793	Brain_Caudate_basal_ganglia	6.7223e-05	0.00911419	-3.98591	Artery_Coronary	3.21783e-06	0.000598046	4.6564	NA	NA	NA	1	1	1	0	3	0.286063	-6.10373	-0.309006	5.18704	0.285972	-6.34636	NA	NA	0.77483	1.0362e-09	0.757317	2.13662e-07	0.7749	2.20467e-10	NA	NA	0.912527	1.37906e-07	0.978646	3.91067e-05	0.96184	6.86235e-08	NA	NA
ZGPAT	3.0425e-06	0.000336497	4.66793	Brain_Caudate_basal_ganglia	6.7223e-05	0.00911419	-3.98591	Brain_Amygdala	3.21783e-06	0.000982911	4.6564	NA	NA	NA	1	1	1	0	3	0.286063	-6.10373	-0.309006	5.18704	0.285972	-6.34636	NA	NA	0.77483	1.0362e-09	0.757317	2.13662e-07	0.7749	2.20467e-10	NA	NA	0.912527	1.37906e-07	0.978646	3.91067e-05	0.97575	9.22432e-08	NA	NA
ZGPAT	3.0425e-06	0.000336497	4.66793	Brain_Caudate_basal_ganglia	6.7223e-05	0.00911419	-3.98591	Brain_Cerebellar_Hemisphere	3.21783e-06	0.000621415	4.6564	NA	NA	NA	1	1	1	0	3	0.286063	-6.10373	-0.309006	5.18704	0.285972	-6.34636	NA	NA	0.77483	1.0362e-09	0.757317	2.13662e-07	0.7749	2.20467e-10	NA	NA	0.912527	1.37906e-07	0.978646	3.91067e-05	0.972469	6.19909e-08	NA	NA
ZGPAT	3.0425e-06	0.000336497	4.66793	Brain_Caudate_basal_ganglia	6.7223e-05	0.00911419	-3.98591	Brain_Cerebellum	3.21783e-06	0.000647899	4.6564	NA	NA	NA	1	1	1	0	3	0.286063	-6.10373	-0.309006	5.18704	0.285972	-6.34636	NA	NA	0.77483	1.0362e-09	0.757317	2.13662e-07	0.7749	2.20467e-10	NA	NA	0.912527	1.37906e-07	0.978646	3.91067e-05	0.971802	6.56746e-08	NA	NA
ZGPAT	3.0425e-06	0.000336497	4.66793	Brain_Caudate_basal_ganglia	6.7223e-05	0.00911419	-3.98591	Brain_Cortex	3.21783e-06	0.000630528	4.6564	NA	NA	NA	1	1	1	0	3	0.286063	-6.10373	-0.309006	5.18704	0.285972	-6.34636	NA	NA	0.77483	1.0362e-09	0.757317	2.13662e-07	0.7749	2.20467e-10	NA	NA	0.912527	1.37906e-07	0.978646	3.91067e-05	0.968314	6.54217e-08	NA	NA
ZGPAT	3.0425e-06	0.000336497	4.66793	Brain_Caudate_basal_ganglia	6.7223e-05	0.00911419	-3.98591	Brain_Putamen_basal_ganglia	3.21783e-06	0.000857391	4.6564	NA	NA	NA	1	1	1	0	3	0.286063	-6.10373	-0.309006	5.18704	0.285972	-6.34636	NA	NA	0.77483	1.0362e-09	0.757317	2.13662e-07	0.7749	2.20467e-10	NA	NA	0.912527	1.37906e-07	0.978646	3.91067e-05	0.966697	8.31047e-08	NA	NA
ZGPAT	3.0425e-06	0.000336497	4.66793	Brain_Caudate_basal_ganglia	6.7223e-05	0.00911419	-3.98591	Breast_Mammary_Tissue	3.21783e-06	0.000604505	4.6564	NA	NA	NA	1	1	1	0	3	0.286063	-6.10373	-0.309006	5.18704	0.285972	-6.34636	NA	NA	0.77483	1.0362e-09	0.757317	2.13662e-07	0.7749	2.20467e-10	NA	NA	0.912527	1.37906e-07	0.978646	3.91067e-05	0.970597	6.16747e-08	NA	NA
ZGPAT	3.0425e-06	0.000336497	4.66793	Brain_Caudate_basal_ganglia	6.7223e-05	0.00911419	-3.98591	Cells_Cultured_fibroblasts	3.21783e-06	0.000613171	4.6564	NA	NA	NA	1	1	1	0	3	0.286063	-6.10373	-0.309006	5.18704	0.285972	-6.34636	NA	NA	0.77483	1.0362e-09	0.757317	2.13662e-07	0.7749	2.20467e-10	NA	NA	0.912527	1.37906e-07	0.978646	3.91067e-05	0.96504	6.47312e-08	NA	NA
ZGPAT	3.0425e-06	0.000336497	4.66793	Brain_Caudate_basal_ganglia	6.7223e-05	0.00911419	-3.98591	Cells_EBV-transformed_lymphocytes	3.21783e-06	0.000564396	4.6564	NA	NA	NA	1	1	1	0	3	0.286063	-6.10373	-0.309006	5.18704	0.285972	-6.34636	NA	NA	0.77483	1.0362e-09	0.757317	2.13662e-07	0.7749	2.20467e-10	NA	NA	0.912527	1.37906e-07	0.978646	3.91067e-05	0.963776	5.43674e-08	NA	NA
ZGPAT	3.0425e-06	0.000336497	4.66793	Brain_Caudate_basal_ganglia	6.7223e-05	0.00911419	-3.98591	Colon_Sigmoid	3.21783e-06	0.00060474	4.6564	NA	NA	NA	1	1	1	0	3	0.286063	-6.10373	-0.309006	5.18704	0.285972	-6.34636	NA	NA	0.77483	1.0362e-09	0.757317	2.13662e-07	0.7749	2.20467e-10	NA	NA	0.912527	1.37906e-07	0.978646	3.91067e-05	0.970999	6.16459e-08	NA	NA
ZGPAT	3.0425e-06	0.000336497	4.66793	Brain_Caudate_basal_ganglia	6.7223e-05	0.00911419	-3.98591	Colon_Transverse	3.21783e-06	0.000647718	4.6564	NA	NA	NA	1	1	1	0	3	0.286063	-6.10373	-0.309006	5.18704	0.285972	-6.34636	NA	NA	0.77483	1.0362e-09	0.757317	2.13662e-07	0.7749	2.20467e-10	NA	NA	0.912527	1.37906e-07	0.978646	3.91067e-05	0.970749	6.56788e-08	NA	NA
ZGPAT	3.0425e-06	0.000336497	4.66793	Brain_Caudate_basal_ganglia	6.7223e-05	0.00911419	-3.98591	Esophagus_Gastroesophageal_Junction	3.21783e-06	0.000580931	4.6564	NA	NA	NA	1	1	1	0	3	0.286063	-6.10373	-0.309006	5.18704	0.285972	-6.34636	NA	NA	0.77483	1.0362e-09	0.757317	2.13662e-07	0.7749	2.20467e-10	NA	NA	0.912527	1.37906e-07	0.978646	3.91067e-05	0.970174	6.03873e-08	NA	NA
ZGPAT	3.0425e-06	0.000336497	4.66793	Brain_Caudate_basal_ganglia	6.7223e-05	0.00911419	-3.98591	Esophagus_Mucosa	3.21783e-06	0.000602164	4.6564	NA	NA	NA	1	1	1	0	3	0.286063	-6.10373	-0.309006	5.18704	0.285972	-6.34636	NA	NA	0.77483	1.0362e-09	0.757317	2.13662e-07	0.7749	2.20467e-10	NA	NA	0.912527	1.37906e-07	0.978646	3.91067e-05	0.968059	6.1464e-08	NA	NA
ZGPAT	3.0425e-06	0.000336497	4.66793	Brain_Caudate_basal_ganglia	6.7223e-05	0.00911419	-3.98591	Heart_Atrial_Appendage	3.21783e-06	0.000701896	4.6564	NA	NA	NA	1	1	1	0	3	0.286063	-6.10373	-0.309006	5.18704	0.285972	-6.34636	NA	NA	0.77483	1.0362e-09	0.757317	2.13662e-07	0.7749	2.20467e-10	NA	NA	0.912527	1.37906e-07	0.978646	3.91067e-05	0.967373	6.51263e-08	NA	NA
ZGPAT	3.0425e-06	0.000336497	4.66793	Brain_Caudate_basal_ganglia	6.7223e-05	0.00911419	-3.98591	Lung	3.21783e-06	0.000618317	4.6564	NA	NA	NA	1	1	1	0	3	0.286063	-6.10373	-0.309006	5.18704	0.285972	-6.34636	NA	NA	0.77483	1.0362e-09	0.757317	2.13662e-07	0.7749	2.20467e-10	NA	NA	0.912527	1.37906e-07	0.978646	3.91067e-05	0.967887	6.42487e-08	NA	NA
ZGPAT	3.0425e-06	0.000336497	4.66793	Brain_Caudate_basal_ganglia	6.7223e-05	0.00911419	-3.98591	Minor_Salivary_Gland	3.21783e-06	0.000594007	4.6564	NA	NA	NA	1	1	1	0	3	0.286063	-6.10373	-0.309006	5.18704	0.285972	-6.34636	NA	NA	0.77483	1.0362e-09	0.757317	2.13662e-07	0.7749	2.20467e-10	NA	NA	0.912527	1.37906e-07	0.978646	3.91067e-05	0.967935	6.95489e-08	NA	NA
ZGPAT	3.0425e-06	0.000336497	4.66793	Brain_Caudate_basal_ganglia	6.7223e-05	0.00911419	-3.98591	Ovary	3.21783e-06	0.000619392	4.6564	NA	NA	NA	1	1	1	0	3	0.286063	-6.10373	-0.309006	5.18704	0.285972	-6.34636	NA	NA	0.77483	1.0362e-09	0.757317	2.13662e-07	0.7749	2.20467e-10	NA	NA	0.912527	1.37906e-07	0.978646	3.91067e-05	0.971216	7.0115e-08	NA	NA
ZGPAT	3.0425e-06	0.000336497	4.66793	Brain_Caudate_basal_ganglia	6.7223e-05	0.00911419	-3.98591	Pancreas	3.21783e-06	0.000741002	4.6564	NA	NA	NA	1	1	1	0	3	0.286063	-6.10373	-0.309006	5.18704	0.285972	-6.34636	NA	NA	0.77483	1.0362e-09	0.757317	2.13662e-07	0.7749	2.20467e-10	NA	NA	0.912527	1.37906e-07	0.978646	3.91067e-05	0.969076	7.56547e-08	NA	NA
ZGPAT	3.0425e-06	0.000336497	4.66793	Brain_Caudate_basal_ganglia	6.7223e-05	0.00911419	-3.98591	Prostate	3.21783e-06	0.000630514	4.6564	NA	NA	NA	1	1	1	0	3	0.286063	-6.10373	-0.309006	5.18704	0.285972	-6.34636	NA	NA	0.77483	1.0362e-09	0.757317	2.13662e-07	0.7749	2.20467e-10	NA	NA	0.912527	1.37906e-07	0.978646	3.91067e-05	0.967239	6.55708e-08	NA	NA
ZGPAT	3.0425e-06	0.000336497	4.66793	Brain_Caudate_basal_ganglia	6.7223e-05	0.00911419	-3.98591	Skin_Not_Sun_Exposed_Suprapubic	3.21783e-06	0.000640788	4.6564	NA	NA	NA	1	1	1	0	3	0.286063	-6.10373	-0.309006	5.18704	0.285972	-6.34636	NA	NA	0.77483	1.0362e-09	0.757317	2.13662e-07	0.7749	2.20467e-10	NA	NA	0.912527	1.37906e-07	0.978646	3.91067e-05	0.971318	6.76246e-08	NA	NA
ZGPAT	3.0425e-06	0.000336497	4.66793	Brain_Caudate_basal_ganglia	6.7223e-05	0.00911419	-3.98591	Skin_Sun_Exposed_Lower_leg	3.21783e-06	0.000626508	4.6564	NA	NA	NA	1	1	1	0	3	0.286063	-6.10373	-0.309006	5.18704	0.285972	-6.34636	NA	NA	0.77483	1.0362e-09	0.757317	2.13662e-07	0.7749	2.20467e-10	NA	NA	0.912527	1.37906e-07	0.978646	3.91067e-05	0.972205	5.90361e-08	NA	NA
ZGPAT	3.0425e-06	0.000336497	4.66793	Brain_Caudate_basal_ganglia	6.7223e-05	0.00911419	-3.98591	Small_Intestine_Terminal_Ileum	3.21783e-06	0.000655119	4.6564	NA	NA	NA	1	1	1	0	3	0.286063	-6.10373	-0.309006	5.18704	0.285972	-6.34636	NA	NA	0.77483	1.0362e-09	0.757317	2.13662e-07	0.7749	2.20467e-10	NA	NA	0.912527	1.37906e-07	0.978646	3.91067e-05	0.97144	6.54893e-08	NA	NA
ZGPAT	3.0425e-06	0.000336497	4.66793	Brain_Caudate_basal_ganglia	6.7223e-05	0.00911419	-3.98591	Spleen	3.21783e-06	0.000673989	4.6564	NA	NA	NA	1	1	1	0	3	0.286063	-6.10373	-0.309006	5.18704	0.285972	-6.34636	NA	NA	0.77483	1.0362e-09	0.757317	2.13662e-07	0.7749	2.20467e-10	NA	NA	0.912527	1.37906e-07	0.978646	3.91067e-05	0.966124	6.20842e-08	NA	NA
ZGPAT	3.0425e-06	0.000336497	4.66793	Brain_Caudate_basal_ganglia	6.7223e-05	0.00911419	-3.98591	Testis	3.21783e-06	0.000744287	-4.6564	NA	NA	NA	1	1	1	0	3	0.286063	-6.10373	-0.309006	5.18704	-0.285972	6.34636	NA	NA	0.77483	1.0362e-09	0.757317	2.13662e-07	0.7749	2.20467e-10	NA	NA	0.912527	1.37906e-07	0.978646	3.91067e-05	0.973275	7.20266e-08	NA	NA
ZGPAT	3.0425e-06	0.000336497	4.66793	Brain_Caudate_basal_ganglia	6.7223e-05	0.00911419	-3.98591	Thyroid	3.21783e-06	0.000599451	4.6564	NA	NA	NA	1	1	1	0	3	0.286063	-6.10373	-0.309006	5.18704	0.285972	-6.34636	NA	NA	0.77483	1.0362e-09	0.757317	2.13662e-07	0.7749	2.20467e-10	NA	NA	0.912527	1.37906e-07	0.978646	3.91067e-05	0.969467	6.47473e-08	NA	NA
ZGPAT	3.0425e-06	0.000336497	4.66793	Brain_Caudate_basal_ganglia	6.7223e-05	0.00911419	-3.98591	Uterus	3.21783e-06	0.000638816	4.6564	NA	NA	NA	1	1	1	0	3	0.286063	-6.10373	-0.309006	5.18704	0.285972	-6.34636	NA	NA	0.77483	1.0362e-09	0.757317	2.13662e-07	0.7749	2.20467e-10	NA	NA	0.912527	1.37906e-07	0.978646	3.91067e-05	0.967508	6.7077e-08	NA	NA
ZGPAT	3.0425e-06	0.000336497	4.66793	Brain_Caudate_basal_ganglia	6.7223e-05	0.00911419	-3.98591	Vagina	3.21783e-06	0.000681158	4.6564	NA	NA	NA	1	1	1	0	3	0.286063	-6.10373	-0.309006	5.18704	0.285972	-6.34636	NA	NA	0.77483	1.0362e-09	0.757317	2.13662e-07	0.7749	2.20467e-10	NA	NA	0.912527	1.37906e-07	0.978646	3.91067e-05	0.971221	7.57343e-08	NA	NA
ZGPAT	3.0425e-06	0.000336497	4.66793	Brain_Caudate_basal_ganglia	6.7223e-05	0.00911419	-3.98591	Whole_Blood	3.21783e-06	0.000688466	4.6564	NA	NA	NA	1	1	1	0	3	0.286063	-6.10373	-0.309006	5.18704	0.285972	-6.34636	NA	NA	0.77483	1.0362e-09	0.757317	2.13662e-07	0.7749	2.20467e-10	NA	NA	0.912527	1.37906e-07	0.978646	3.91067e-05	0.966688	5.97961e-08	NA	NA
ZGPAT	3.0425e-06	0.000336497	4.66793	Brain_Caudate_basal_ganglia	6.7223e-05	0.00911419	-3.98591	smultixcan	3.21783e-06	0.000626578	4.36538	NA	NA	NA	1	1	1	0	3	0.286063	-6.10373	-0.309006	5.18704	0.268099	-5.94971	NA	NA	0.77483	1.0362e-09	0.757317	2.13662e-07	0.7749	2.20467e-10	NA	NA	0.912527	1.37906e-07	0.978646	3.91067e-05	0.967597	6.03895e-08	NA	NA
ZGPAT	3.0425e-06	0.000336497	4.66793	Brain_Cerebellar_Hemisphere	1.19612e-06	0.000453808	-4.85628	Adipose_Subcutaneous	3.21783e-06	0.000622764	4.6564	NA	NA	NA	1	1	1	0	3	0.286063	-6.10373	-0.518399	6.32703	0.285972	-6.34636	NA	NA	0.77483	1.0362e-09	0.60418	2.4993e-10	0.7749	2.20467e-10	NA	NA	0.912527	1.37906e-07	0.959215	1.01575e-07	0.969349	6.50909e-08	NA	NA
ZGPAT	3.0425e-06	0.000336497	4.66793	Brain_Cerebellar_Hemisphere	1.19612e-06	0.000453808	-4.85628	Adipose_Visceral_Omentum	3.21783e-06	0.000590072	4.6564	NA	NA	NA	1	1	1	0	3	0.286063	-6.10373	-0.518399	6.32703	0.285972	-6.34636	NA	NA	0.77483	1.0362e-09	0.60418	2.4993e-10	0.7749	2.20467e-10	NA	NA	0.912527	1.37906e-07	0.959215	1.01575e-07	0.967869	6.33985e-08	NA	NA
ZGPAT	3.0425e-06	0.000336497	4.66793	Brain_Cerebellar_Hemisphere	1.19612e-06	0.000453808	-4.85628	Adrenal_Gland	3.21783e-06	0.000587286	4.6564	NA	NA	NA	1	1	1	0	3	0.286063	-6.10373	-0.518399	6.32703	0.285972	-6.34636	NA	NA	0.77483	1.0362e-09	0.60418	2.4993e-10	0.7749	2.20467e-10	NA	NA	0.912527	1.37906e-07	0.959215	1.01575e-07	0.966548	6.02756e-08	NA	NA
ZGPAT	3.0425e-06	0.000336497	4.66793	Brain_Cerebellar_Hemisphere	1.19612e-06	0.000453808	-4.85628	Artery_Aorta	3.21783e-06	0.000609243	4.6564	NA	NA	NA	1	1	1	0	3	0.286063	-6.10373	-0.518399	6.32703	0.285972	-6.34636	NA	NA	0.77483	1.0362e-09	0.60418	2.4993e-10	0.7749	2.20467e-10	NA	NA	0.912527	1.37906e-07	0.959215	1.01575e-07	0.96578	6.18448e-08	NA	NA
ZGPAT	3.0425e-06	0.000336497	4.66793	Brain_Cerebellar_Hemisphere	1.19612e-06	0.000453808	-4.85628	Artery_Coronary	3.21783e-06	0.000598046	4.6564	NA	NA	NA	1	1	1	0	3	0.286063	-6.10373	-0.518399	6.32703	0.285972	-6.34636	NA	NA	0.77483	1.0362e-09	0.60418	2.4993e-10	0.7749	2.20467e-10	NA	NA	0.912527	1.37906e-07	0.959215	1.01575e-07	0.96184	6.86235e-08	NA	NA
ZGPAT	3.0425e-06	0.000336497	4.66793	Brain_Cerebellar_Hemisphere	1.19612e-06	0.000453808	-4.85628	Brain_Amygdala	3.21783e-06	0.000982911	4.6564	NA	NA	NA	1	1	1	0	3	0.286063	-6.10373	-0.518399	6.32703	0.285972	-6.34636	NA	NA	0.77483	1.0362e-09	0.60418	2.4993e-10	0.7749	2.20467e-10	NA	NA	0.912527	1.37906e-07	0.959215	1.01575e-07	0.97575	9.22432e-08	NA	NA
ZGPAT	3.0425e-06	0.000336497	4.66793	Brain_Cerebellar_Hemisphere	1.19612e-06	0.000453808	-4.85628	Brain_Cerebellar_Hemisphere	3.21783e-06	0.000621415	4.6564	NA	NA	NA	1	1	1	0	3	0.286063	-6.10373	-0.518399	6.32703	0.285972	-6.34636	NA	NA	0.77483	1.0362e-09	0.60418	2.4993e-10	0.7749	2.20467e-10	NA	NA	0.912527	1.37906e-07	0.959215	1.01575e-07	0.972469	6.19909e-08	NA	NA
ZGPAT	3.0425e-06	0.000336497	4.66793	Brain_Cerebellar_Hemisphere	1.19612e-06	0.000453808	-4.85628	Brain_Cerebellum	3.21783e-06	0.000647899	4.6564	NA	NA	NA	1	1	1	0	3	0.286063	-6.10373	-0.518399	6.32703	0.285972	-6.34636	NA	NA	0.77483	1.0362e-09	0.60418	2.4993e-10	0.7749	2.20467e-10	NA	NA	0.912527	1.37906e-07	0.959215	1.01575e-07	0.971802	6.56746e-08	NA	NA
ZGPAT	3.0425e-06	0.000336497	4.66793	Brain_Cerebellar_Hemisphere	1.19612e-06	0.000453808	-4.85628	Brain_Cortex	3.21783e-06	0.000630528	4.6564	NA	NA	NA	1	1	1	0	3	0.286063	-6.10373	-0.518399	6.32703	0.285972	-6.34636	NA	NA	0.77483	1.0362e-09	0.60418	2.4993e-10	0.7749	2.20467e-10	NA	NA	0.912527	1.37906e-07	0.959215	1.01575e-07	0.968314	6.54217e-08	NA	NA
ZGPAT	3.0425e-06	0.000336497	4.66793	Brain_Cerebellar_Hemisphere	1.19612e-06	0.000453808	-4.85628	Brain_Putamen_basal_ganglia	3.21783e-06	0.000857391	4.6564	NA	NA	NA	1	1	1	0	3	0.286063	-6.10373	-0.518399	6.32703	0.285972	-6.34636	NA	NA	0.77483	1.0362e-09	0.60418	2.4993e-10	0.7749	2.20467e-10	NA	NA	0.912527	1.37906e-07	0.959215	1.01575e-07	0.966697	8.31047e-08	NA	NA
ZGPAT	3.0425e-06	0.000336497	4.66793	Brain_Cerebellar_Hemisphere	1.19612e-06	0.000453808	-4.85628	Breast_Mammary_Tissue	3.21783e-06	0.000604505	4.6564	NA	NA	NA	1	1	1	0	3	0.286063	-6.10373	-0.518399	6.32703	0.285972	-6.34636	NA	NA	0.77483	1.0362e-09	0.60418	2.4993e-10	0.7749	2.20467e-10	NA	NA	0.912527	1.37906e-07	0.959215	1.01575e-07	0.970597	6.16747e-08	NA	NA
ZGPAT	3.0425e-06	0.000336497	4.66793	Brain_Cerebellar_Hemisphere	1.19612e-06	0.000453808	-4.85628	Cells_Cultured_fibroblasts	3.21783e-06	0.000613171	4.6564	NA	NA	NA	1	1	1	0	3	0.286063	-6.10373	-0.518399	6.32703	0.285972	-6.34636	NA	NA	0.77483	1.0362e-09	0.60418	2.4993e-10	0.7749	2.20467e-10	NA	NA	0.912527	1.37906e-07	0.959215	1.01575e-07	0.96504	6.47312e-08	NA	NA
ZGPAT	3.0425e-06	0.000336497	4.66793	Brain_Cerebellar_Hemisphere	1.19612e-06	0.000453808	-4.85628	Cells_EBV-transformed_lymphocytes	3.21783e-06	0.000564396	4.6564	NA	NA	NA	1	1	1	0	3	0.286063	-6.10373	-0.518399	6.32703	0.285972	-6.34636	NA	NA	0.77483	1.0362e-09	0.60418	2.4993e-10	0.7749	2.20467e-10	NA	NA	0.912527	1.37906e-07	0.959215	1.01575e-07	0.963776	5.43674e-08	NA	NA
ZGPAT	3.0425e-06	0.000336497	4.66793	Brain_Cerebellar_Hemisphere	1.19612e-06	0.000453808	-4.85628	Colon_Sigmoid	3.21783e-06	0.00060474	4.6564	NA	NA	NA	1	1	1	0	3	0.286063	-6.10373	-0.518399	6.32703	0.285972	-6.34636	NA	NA	0.77483	1.0362e-09	0.60418	2.4993e-10	0.7749	2.20467e-10	NA	NA	0.912527	1.37906e-07	0.959215	1.01575e-07	0.970999	6.16459e-08	NA	NA
ZGPAT	3.0425e-06	0.000336497	4.66793	Brain_Cerebellar_Hemisphere	1.19612e-06	0.000453808	-4.85628	Colon_Transverse	3.21783e-06	0.000647718	4.6564	NA	NA	NA	1	1	1	0	3	0.286063	-6.10373	-0.518399	6.32703	0.285972	-6.34636	NA	NA	0.77483	1.0362e-09	0.60418	2.4993e-10	0.7749	2.20467e-10	NA	NA	0.912527	1.37906e-07	0.959215	1.01575e-07	0.970749	6.56788e-08	NA	NA
ZGPAT	3.0425e-06	0.000336497	4.66793	Brain_Cerebellar_Hemisphere	1.19612e-06	0.000453808	-4.85628	Esophagus_Gastroesophageal_Junction	3.21783e-06	0.000580931	4.6564	NA	NA	NA	1	1	1	0	3	0.286063	-6.10373	-0.518399	6.32703	0.285972	-6.34636	NA	NA	0.77483	1.0362e-09	0.60418	2.4993e-10	0.7749	2.20467e-10	NA	NA	0.912527	1.37906e-07	0.959215	1.01575e-07	0.970174	6.03873e-08	NA	NA
ZGPAT	3.0425e-06	0.000336497	4.66793	Brain_Cerebellar_Hemisphere	1.19612e-06	0.000453808	-4.85628	Esophagus_Mucosa	3.21783e-06	0.000602164	4.6564	NA	NA	NA	1	1	1	0	3	0.286063	-6.10373	-0.518399	6.32703	0.285972	-6.34636	NA	NA	0.77483	1.0362e-09	0.60418	2.4993e-10	0.7749	2.20467e-10	NA	NA	0.912527	1.37906e-07	0.959215	1.01575e-07	0.968059	6.1464e-08	NA	NA
ZGPAT	3.0425e-06	0.000336497	4.66793	Brain_Cerebellar_Hemisphere	1.19612e-06	0.000453808	-4.85628	Heart_Atrial_Appendage	3.21783e-06	0.000701896	4.6564	NA	NA	NA	1	1	1	0	3	0.286063	-6.10373	-0.518399	6.32703	0.285972	-6.34636	NA	NA	0.77483	1.0362e-09	0.60418	2.4993e-10	0.7749	2.20467e-10	NA	NA	0.912527	1.37906e-07	0.959215	1.01575e-07	0.967373	6.51263e-08	NA	NA
ZGPAT	3.0425e-06	0.000336497	4.66793	Brain_Cerebellar_Hemisphere	1.19612e-06	0.000453808	-4.85628	Lung	3.21783e-06	0.000618317	4.6564	NA	NA	NA	1	1	1	0	3	0.286063	-6.10373	-0.518399	6.32703	0.285972	-6.34636	NA	NA	0.77483	1.0362e-09	0.60418	2.4993e-10	0.7749	2.20467e-10	NA	NA	0.912527	1.37906e-07	0.959215	1.01575e-07	0.967887	6.42487e-08	NA	NA
ZGPAT	3.0425e-06	0.000336497	4.66793	Brain_Cerebellar_Hemisphere	1.19612e-06	0.000453808	-4.85628	Minor_Salivary_Gland	3.21783e-06	0.000594007	4.6564	NA	NA	NA	1	1	1	0	3	0.286063	-6.10373	-0.518399	6.32703	0.285972	-6.34636	NA	NA	0.77483	1.0362e-09	0.60418	2.4993e-10	0.7749	2.20467e-10	NA	NA	0.912527	1.37906e-07	0.959215	1.01575e-07	0.967935	6.95489e-08	NA	NA
ZGPAT	3.0425e-06	0.000336497	4.66793	Brain_Cerebellar_Hemisphere	1.19612e-06	0.000453808	-4.85628	Ovary	3.21783e-06	0.000619392	4.6564	NA	NA	NA	1	1	1	0	3	0.286063	-6.10373	-0.518399	6.32703	0.285972	-6.34636	NA	NA	0.77483	1.0362e-09	0.60418	2.4993e-10	0.7749	2.20467e-10	NA	NA	0.912527	1.37906e-07	0.959215	1.01575e-07	0.971216	7.0115e-08	NA	NA
ZGPAT	3.0425e-06	0.000336497	4.66793	Brain_Cerebellar_Hemisphere	1.19612e-06	0.000453808	-4.85628	Pancreas	3.21783e-06	0.000741002	4.6564	NA	NA	NA	1	1	1	0	3	0.286063	-6.10373	-0.518399	6.32703	0.285972	-6.34636	NA	NA	0.77483	1.0362e-09	0.60418	2.4993e-10	0.7749	2.20467e-10	NA	NA	0.912527	1.37906e-07	0.959215	1.01575e-07	0.969076	7.56547e-08	NA	NA
ZGPAT	3.0425e-06	0.000336497	4.66793	Brain_Cerebellar_Hemisphere	1.19612e-06	0.000453808	-4.85628	Prostate	3.21783e-06	0.000630514	4.6564	NA	NA	NA	1	1	1	0	3	0.286063	-6.10373	-0.518399	6.32703	0.285972	-6.34636	NA	NA	0.77483	1.0362e-09	0.60418	2.4993e-10	0.7749	2.20467e-10	NA	NA	0.912527	1.37906e-07	0.959215	1.01575e-07	0.967239	6.55708e-08	NA	NA
ZGPAT	3.0425e-06	0.000336497	4.66793	Brain_Cerebellar_Hemisphere	1.19612e-06	0.000453808	-4.85628	Skin_Not_Sun_Exposed_Suprapubic	3.21783e-06	0.000640788	4.6564	NA	NA	NA	1	1	1	0	3	0.286063	-6.10373	-0.518399	6.32703	0.285972	-6.34636	NA	NA	0.77483	1.0362e-09	0.60418	2.4993e-10	0.7749	2.20467e-10	NA	NA	0.912527	1.37906e-07	0.959215	1.01575e-07	0.971318	6.76246e-08	NA	NA
ZGPAT	3.0425e-06	0.000336497	4.66793	Brain_Cerebellar_Hemisphere	1.19612e-06	0.000453808	-4.85628	Skin_Sun_Exposed_Lower_leg	3.21783e-06	0.000626508	4.6564	NA	NA	NA	1	1	1	0	3	0.286063	-6.10373	-0.518399	6.32703	0.285972	-6.34636	NA	NA	0.77483	1.0362e-09	0.60418	2.4993e-10	0.7749	2.20467e-10	NA	NA	0.912527	1.37906e-07	0.959215	1.01575e-07	0.972205	5.90361e-08	NA	NA
ZGPAT	3.0425e-06	0.000336497	4.66793	Brain_Cerebellar_Hemisphere	1.19612e-06	0.000453808	-4.85628	Small_Intestine_Terminal_Ileum	3.21783e-06	0.000655119	4.6564	NA	NA	NA	1	1	1	0	3	0.286063	-6.10373	-0.518399	6.32703	0.285972	-6.34636	NA	NA	0.77483	1.0362e-09	0.60418	2.4993e-10	0.7749	2.20467e-10	NA	NA	0.912527	1.37906e-07	0.959215	1.01575e-07	0.97144	6.54893e-08	NA	NA
ZGPAT	3.0425e-06	0.000336497	4.66793	Brain_Cerebellar_Hemisphere	1.19612e-06	0.000453808	-4.85628	Spleen	3.21783e-06	0.000673989	4.6564	NA	NA	NA	1	1	1	0	3	0.286063	-6.10373	-0.518399	6.32703	0.285972	-6.34636	NA	NA	0.77483	1.0362e-09	0.60418	2.4993e-10	0.7749	2.20467e-10	NA	NA	0.912527	1.37906e-07	0.959215	1.01575e-07	0.966124	6.20842e-08	NA	NA
ZGPAT	3.0425e-06	0.000336497	4.66793	Brain_Cerebellar_Hemisphere	1.19612e-06	0.000453808	-4.85628	Testis	3.21783e-06	0.000744287	-4.6564	NA	NA	NA	1	1	1	0	3	0.286063	-6.10373	-0.518399	6.32703	-0.285972	6.34636	NA	NA	0.77483	1.0362e-09	0.60418	2.4993e-10	0.7749	2.20467e-10	NA	NA	0.912527	1.37906e-07	0.959215	1.01575e-07	0.973275	7.20266e-08	NA	NA
ZGPAT	3.0425e-06	0.000336497	4.66793	Brain_Cerebellar_Hemisphere	1.19612e-06	0.000453808	-4.85628	Thyroid	3.21783e-06	0.000599451	4.6564	NA	NA	NA	1	1	1	0	3	0.286063	-6.10373	-0.518399	6.32703	0.285972	-6.34636	NA	NA	0.77483	1.0362e-09	0.60418	2.4993e-10	0.7749	2.20467e-10	NA	NA	0.912527	1.37906e-07	0.959215	1.01575e-07	0.969467	6.47473e-08	NA	NA
ZGPAT	3.0425e-06	0.000336497	4.66793	Brain_Cerebellar_Hemisphere	1.19612e-06	0.000453808	-4.85628	Uterus	3.21783e-06	0.000638816	4.6564	NA	NA	NA	1	1	1	0	3	0.286063	-6.10373	-0.518399	6.32703	0.285972	-6.34636	NA	NA	0.77483	1.0362e-09	0.60418	2.4993e-10	0.7749	2.20467e-10	NA	NA	0.912527	1.37906e-07	0.959215	1.01575e-07	0.967508	6.7077e-08	NA	NA
ZGPAT	3.0425e-06	0.000336497	4.66793	Brain_Cerebellar_Hemisphere	1.19612e-06	0.000453808	-4.85628	Vagina	3.21783e-06	0.000681158	4.6564	NA	NA	NA	1	1	1	0	3	0.286063	-6.10373	-0.518399	6.32703	0.285972	-6.34636	NA	NA	0.77483	1.0362e-09	0.60418	2.4993e-10	0.7749	2.20467e-10	NA	NA	0.912527	1.37906e-07	0.959215	1.01575e-07	0.971221	7.57343e-08	NA	NA
ZGPAT	3.0425e-06	0.000336497	4.66793	Brain_Cerebellar_Hemisphere	1.19612e-06	0.000453808	-4.85628	Whole_Blood	3.21783e-06	0.000688466	4.6564	NA	NA	NA	1	1	1	0	3	0.286063	-6.10373	-0.518399	6.32703	0.285972	-6.34636	NA	NA	0.77483	1.0362e-09	0.60418	2.4993e-10	0.7749	2.20467e-10	NA	NA	0.912527	1.37906e-07	0.959215	1.01575e-07	0.966688	5.97961e-08	NA	NA
ZGPAT	3.0425e-06	0.000336497	4.66793	Brain_Cerebellar_Hemisphere	1.19612e-06	0.000453808	-4.85628	smultixcan	3.21783e-06	0.000626578	4.36538	NA	NA	NA	1	1	1	0	3	0.286063	-6.10373	-0.518399	6.32703	0.268099	-5.94971	NA	NA	0.77483	1.0362e-09	0.60418	2.4993e-10	0.7749	2.20467e-10	NA	NA	0.912527	1.37906e-07	0.959215	1.01575e-07	0.967597	6.03895e-08	NA	NA
ZGPAT	3.0425e-06	0.000336497	4.66793	Brain_Frontal_Cortex_BA9	6.64101e-07	0.000197579	-4.97158	Adipose_Subcutaneous	3.21783e-06	0.000622764	4.6564	NA	NA	NA	1	1	1	0	3	0.286063	-6.10373	-1.35975	5.63264	0.285972	-6.34636	NA	NA	0.77483	1.0362e-09	0.17391	1.77467e-08	0.7749	2.20467e-10	NA	NA	0.912527	1.37906e-07	0.786672	3.94864e-06	0.969349	6.50909e-08	NA	NA
ZGPAT	3.0425e-06	0.000336497	4.66793	Brain_Frontal_Cortex_BA9	6.64101e-07	0.000197579	-4.97158	Adipose_Visceral_Omentum	3.21783e-06	0.000590072	4.6564	NA	NA	NA	1	1	1	0	3	0.286063	-6.10373	-1.35975	5.63264	0.285972	-6.34636	NA	NA	0.77483	1.0362e-09	0.17391	1.77467e-08	0.7749	2.20467e-10	NA	NA	0.912527	1.37906e-07	0.786672	3.94864e-06	0.967869	6.33985e-08	NA	NA
ZGPAT	3.0425e-06	0.000336497	4.66793	Brain_Frontal_Cortex_BA9	6.64101e-07	0.000197579	-4.97158	Adrenal_Gland	3.21783e-06	0.000587286	4.6564	NA	NA	NA	1	1	1	0	3	0.286063	-6.10373	-1.35975	5.63264	0.285972	-6.34636	NA	NA	0.77483	1.0362e-09	0.17391	1.77467e-08	0.7749	2.20467e-10	NA	NA	0.912527	1.37906e-07	0.786672	3.94864e-06	0.966548	6.02756e-08	NA	NA
ZGPAT	3.0425e-06	0.000336497	4.66793	Brain_Frontal_Cortex_BA9	6.64101e-07	0.000197579	-4.97158	Artery_Aorta	3.21783e-06	0.000609243	4.6564	NA	NA	NA	1	1	1	0	3	0.286063	-6.10373	-1.35975	5.63264	0.285972	-6.34636	NA	NA	0.77483	1.0362e-09	0.17391	1.77467e-08	0.7749	2.20467e-10	NA	NA	0.912527	1.37906e-07	0.786672	3.94864e-06	0.96578	6.18448e-08	NA	NA
ZGPAT	3.0425e-06	0.000336497	4.66793	Brain_Frontal_Cortex_BA9	6.64101e-07	0.000197579	-4.97158	Artery_Coronary	3.21783e-06	0.000598046	4.6564	NA	NA	NA	1	1	1	0	3	0.286063	-6.10373	-1.35975	5.63264	0.285972	-6.34636	NA	NA	0.77483	1.0362e-09	0.17391	1.77467e-08	0.7749	2.20467e-10	NA	NA	0.912527	1.37906e-07	0.786672	3.94864e-06	0.96184	6.86235e-08	NA	NA
ZGPAT	3.0425e-06	0.000336497	4.66793	Brain_Frontal_Cortex_BA9	6.64101e-07	0.000197579	-4.97158	Brain_Amygdala	3.21783e-06	0.000982911	4.6564	NA	NA	NA	1	1	1	0	3	0.286063	-6.10373	-1.35975	5.63264	0.285972	-6.34636	NA	NA	0.77483	1.0362e-09	0.17391	1.77467e-08	0.7749	2.20467e-10	NA	NA	0.912527	1.37906e-07	0.786672	3.94864e-06	0.97575	9.22432e-08	NA	NA
ZGPAT	3.0425e-06	0.000336497	4.66793	Brain_Frontal_Cortex_BA9	6.64101e-07	0.000197579	-4.97158	Brain_Cerebellar_Hemisphere	3.21783e-06	0.000621415	4.6564	NA	NA	NA	1	1	1	0	3	0.286063	-6.10373	-1.35975	5.63264	0.285972	-6.34636	NA	NA	0.77483	1.0362e-09	0.17391	1.77467e-08	0.7749	2.20467e-10	NA	NA	0.912527	1.37906e-07	0.786672	3.94864e-06	0.972469	6.19909e-08	NA	NA
ZGPAT	3.0425e-06	0.000336497	4.66793	Brain_Frontal_Cortex_BA9	6.64101e-07	0.000197579	-4.97158	Brain_Cerebellum	3.21783e-06	0.000647899	4.6564	NA	NA	NA	1	1	1	0	3	0.286063	-6.10373	-1.35975	5.63264	0.285972	-6.34636	NA	NA	0.77483	1.0362e-09	0.17391	1.77467e-08	0.7749	2.20467e-10	NA	NA	0.912527	1.37906e-07	0.786672	3.94864e-06	0.971802	6.56746e-08	NA	NA
ZGPAT	3.0425e-06	0.000336497	4.66793	Brain_Frontal_Cortex_BA9	6.64101e-07	0.000197579	-4.97158	Brain_Cortex	3.21783e-06	0.000630528	4.6564	NA	NA	NA	1	1	1	0	3	0.286063	-6.10373	-1.35975	5.63264	0.285972	-6.34636	NA	NA	0.77483	1.0362e-09	0.17391	1.77467e-08	0.7749	2.20467e-10	NA	NA	0.912527	1.37906e-07	0.786672	3.94864e-06	0.968314	6.54217e-08	NA	NA
ZGPAT	3.0425e-06	0.000336497	4.66793	Brain_Frontal_Cortex_BA9	6.64101e-07	0.000197579	-4.97158	Brain_Putamen_basal_ganglia	3.21783e-06	0.000857391	4.6564	NA	NA	NA	1	1	1	0	3	0.286063	-6.10373	-1.35975	5.63264	0.285972	-6.34636	NA	NA	0.77483	1.0362e-09	0.17391	1.77467e-08	0.7749	2.20467e-10	NA	NA	0.912527	1.37906e-07	0.786672	3.94864e-06	0.966697	8.31047e-08	NA	NA
ZGPAT	3.0425e-06	0.000336497	4.66793	Brain_Frontal_Cortex_BA9	6.64101e-07	0.000197579	-4.97158	Breast_Mammary_Tissue	3.21783e-06	0.000604505	4.6564	NA	NA	NA	1	1	1	0	3	0.286063	-6.10373	-1.35975	5.63264	0.285972	-6.34636	NA	NA	0.77483	1.0362e-09	0.17391	1.77467e-08	0.7749	2.20467e-10	NA	NA	0.912527	1.37906e-07	0.786672	3.94864e-06	0.970597	6.16747e-08	NA	NA
ZGPAT	3.0425e-06	0.000336497	4.66793	Brain_Frontal_Cortex_BA9	6.64101e-07	0.000197579	-4.97158	Cells_Cultured_fibroblasts	3.21783e-06	0.000613171	4.6564	NA	NA	NA	1	1	1	0	3	0.286063	-6.10373	-1.35975	5.63264	0.285972	-6.34636	NA	NA	0.77483	1.0362e-09	0.17391	1.77467e-08	0.7749	2.20467e-10	NA	NA	0.912527	1.37906e-07	0.786672	3.94864e-06	0.96504	6.47312e-08	NA	NA
ZGPAT	3.0425e-06	0.000336497	4.66793	Brain_Frontal_Cortex_BA9	6.64101e-07	0.000197579	-4.97158	Cells_EBV-transformed_lymphocytes	3.21783e-06	0.000564396	4.6564	NA	NA	NA	1	1	1	0	3	0.286063	-6.10373	-1.35975	5.63264	0.285972	-6.34636	NA	NA	0.77483	1.0362e-09	0.17391	1.77467e-08	0.7749	2.20467e-10	NA	NA	0.912527	1.37906e-07	0.786672	3.94864e-06	0.963776	5.43674e-08	NA	NA
ZGPAT	3.0425e-06	0.000336497	4.66793	Brain_Frontal_Cortex_BA9	6.64101e-07	0.000197579	-4.97158	Colon_Sigmoid	3.21783e-06	0.00060474	4.6564	NA	NA	NA	1	1	1	0	3	0.286063	-6.10373	-1.35975	5.63264	0.285972	-6.34636	NA	NA	0.77483	1.0362e-09	0.17391	1.77467e-08	0.7749	2.20467e-10	NA	NA	0.912527	1.37906e-07	0.786672	3.94864e-06	0.970999	6.16459e-08	NA	NA
ZGPAT	3.0425e-06	0.000336497	4.66793	Brain_Frontal_Cortex_BA9	6.64101e-07	0.000197579	-4.97158	Colon_Transverse	3.21783e-06	0.000647718	4.6564	NA	NA	NA	1	1	1	0	3	0.286063	-6.10373	-1.35975	5.63264	0.285972	-6.34636	NA	NA	0.77483	1.0362e-09	0.17391	1.77467e-08	0.7749	2.20467e-10	NA	NA	0.912527	1.37906e-07	0.786672	3.94864e-06	0.970749	6.56788e-08	NA	NA
ZGPAT	3.0425e-06	0.000336497	4.66793	Brain_Frontal_Cortex_BA9	6.64101e-07	0.000197579	-4.97158	Esophagus_Gastroesophageal_Junction	3.21783e-06	0.000580931	4.6564	NA	NA	NA	1	1	1	0	3	0.286063	-6.10373	-1.35975	5.63264	0.285972	-6.34636	NA	NA	0.77483	1.0362e-09	0.17391	1.77467e-08	0.7749	2.20467e-10	NA	NA	0.912527	1.37906e-07	0.786672	3.94864e-06	0.970174	6.03873e-08	NA	NA
ZGPAT	3.0425e-06	0.000336497	4.66793	Brain_Frontal_Cortex_BA9	6.64101e-07	0.000197579	-4.97158	Esophagus_Mucosa	3.21783e-06	0.000602164	4.6564	NA	NA	NA	1	1	1	0	3	0.286063	-6.10373	-1.35975	5.63264	0.285972	-6.34636	NA	NA	0.77483	1.0362e-09	0.17391	1.77467e-08	0.7749	2.20467e-10	NA	NA	0.912527	1.37906e-07	0.786672	3.94864e-06	0.968059	6.1464e-08	NA	NA
ZGPAT	3.0425e-06	0.000336497	4.66793	Brain_Frontal_Cortex_BA9	6.64101e-07	0.000197579	-4.97158	Heart_Atrial_Appendage	3.21783e-06	0.000701896	4.6564	NA	NA	NA	1	1	1	0	3	0.286063	-6.10373	-1.35975	5.63264	0.285972	-6.34636	NA	NA	0.77483	1.0362e-09	0.17391	1.77467e-08	0.7749	2.20467e-10	NA	NA	0.912527	1.37906e-07	0.786672	3.94864e-06	0.967373	6.51263e-08	NA	NA
ZGPAT	3.0425e-06	0.000336497	4.66793	Brain_Frontal_Cortex_BA9	6.64101e-07	0.000197579	-4.97158	Lung	3.21783e-06	0.000618317	4.6564	NA	NA	NA	1	1	1	0	3	0.286063	-6.10373	-1.35975	5.63264	0.285972	-6.34636	NA	NA	0.77483	1.0362e-09	0.17391	1.77467e-08	0.7749	2.20467e-10	NA	NA	0.912527	1.37906e-07	0.786672	3.94864e-06	0.967887	6.42487e-08	NA	NA
ZGPAT	3.0425e-06	0.000336497	4.66793	Brain_Frontal_Cortex_BA9	6.64101e-07	0.000197579	-4.97158	Minor_Salivary_Gland	3.21783e-06	0.000594007	4.6564	NA	NA	NA	1	1	1	0	3	0.286063	-6.10373	-1.35975	5.63264	0.285972	-6.34636	NA	NA	0.77483	1.0362e-09	0.17391	1.77467e-08	0.7749	2.20467e-10	NA	NA	0.912527	1.37906e-07	0.786672	3.94864e-06	0.967935	6.95489e-08	NA	NA
ZGPAT	3.0425e-06	0.000336497	4.66793	Brain_Frontal_Cortex_BA9	6.64101e-07	0.000197579	-4.97158	Ovary	3.21783e-06	0.000619392	4.6564	NA	NA	NA	1	1	1	0	3	0.286063	-6.10373	-1.35975	5.63264	0.285972	-6.34636	NA	NA	0.77483	1.0362e-09	0.17391	1.77467e-08	0.7749	2.20467e-10	NA	NA	0.912527	1.37906e-07	0.786672	3.94864e-06	0.971216	7.0115e-08	NA	NA
ZGPAT	3.0425e-06	0.000336497	4.66793	Brain_Frontal_Cortex_BA9	6.64101e-07	0.000197579	-4.97158	Pancreas	3.21783e-06	0.000741002	4.6564	NA	NA	NA	1	1	1	0	3	0.286063	-6.10373	-1.35975	5.63264	0.285972	-6.34636	NA	NA	0.77483	1.0362e-09	0.17391	1.77467e-08	0.7749	2.20467e-10	NA	NA	0.912527	1.37906e-07	0.786672	3.94864e-06	0.969076	7.56547e-08	NA	NA
ZGPAT	3.0425e-06	0.000336497	4.66793	Brain_Frontal_Cortex_BA9	6.64101e-07	0.000197579	-4.97158	Prostate	3.21783e-06	0.000630514	4.6564	NA	NA	NA	1	1	1	0	3	0.286063	-6.10373	-1.35975	5.63264	0.285972	-6.34636	NA	NA	0.77483	1.0362e-09	0.17391	1.77467e-08	0.7749	2.20467e-10	NA	NA	0.912527	1.37906e-07	0.786672	3.94864e-06	0.967239	6.55708e-08	NA	NA
ZGPAT	3.0425e-06	0.000336497	4.66793	Brain_Frontal_Cortex_BA9	6.64101e-07	0.000197579	-4.97158	Skin_Not_Sun_Exposed_Suprapubic	3.21783e-06	0.000640788	4.6564	NA	NA	NA	1	1	1	0	3	0.286063	-6.10373	-1.35975	5.63264	0.285972	-6.34636	NA	NA	0.77483	1.0362e-09	0.17391	1.77467e-08	0.7749	2.20467e-10	NA	NA	0.912527	1.37906e-07	0.786672	3.94864e-06	0.971318	6.76246e-08	NA	NA
ZGPAT	3.0425e-06	0.000336497	4.66793	Brain_Frontal_Cortex_BA9	6.64101e-07	0.000197579	-4.97158	Skin_Sun_Exposed_Lower_leg	3.21783e-06	0.000626508	4.6564	NA	NA	NA	1	1	1	0	3	0.286063	-6.10373	-1.35975	5.63264	0.285972	-6.34636	NA	NA	0.77483	1.0362e-09	0.17391	1.77467e-08	0.7749	2.20467e-10	NA	NA	0.912527	1.37906e-07	0.786672	3.94864e-06	0.972205	5.90361e-08	NA	NA
ZGPAT	3.0425e-06	0.000336497	4.66793	Brain_Frontal_Cortex_BA9	6.64101e-07	0.000197579	-4.97158	Small_Intestine_Terminal_Ileum	3.21783e-06	0.000655119	4.6564	NA	NA	NA	1	1	1	0	3	0.286063	-6.10373	-1.35975	5.63264	0.285972	-6.34636	NA	NA	0.77483	1.0362e-09	0.17391	1.77467e-08	0.7749	2.20467e-10	NA	NA	0.912527	1.37906e-07	0.786672	3.94864e-06	0.97144	6.54893e-08	NA	NA
ZGPAT	3.0425e-06	0.000336497	4.66793	Brain_Frontal_Cortex_BA9	6.64101e-07	0.000197579	-4.97158	Spleen	3.21783e-06	0.000673989	4.6564	NA	NA	NA	1	1	1	0	3	0.286063	-6.10373	-1.35975	5.63264	0.285972	-6.34636	NA	NA	0.77483	1.0362e-09	0.17391	1.77467e-08	0.7749	2.20467e-10	NA	NA	0.912527	1.37906e-07	0.786672	3.94864e-06	0.966124	6.20842e-08	NA	NA
ZGPAT	3.0425e-06	0.000336497	4.66793	Brain_Frontal_Cortex_BA9	6.64101e-07	0.000197579	-4.97158	Testis	3.21783e-06	0.000744287	-4.6564	NA	NA	NA	1	1	1	0	3	0.286063	-6.10373	-1.35975	5.63264	-0.285972	6.34636	NA	NA	0.77483	1.0362e-09	0.17391	1.77467e-08	0.7749	2.20467e-10	NA	NA	0.912527	1.37906e-07	0.786672	3.94864e-06	0.973275	7.20266e-08	NA	NA
ZGPAT	3.0425e-06	0.000336497	4.66793	Brain_Frontal_Cortex_BA9	6.64101e-07	0.000197579	-4.97158	Thyroid	3.21783e-06	0.000599451	4.6564	NA	NA	NA	1	1	1	0	3	0.286063	-6.10373	-1.35975	5.63264	0.285972	-6.34636	NA	NA	0.77483	1.0362e-09	0.17391	1.77467e-08	0.7749	2.20467e-10	NA	NA	0.912527	1.37906e-07	0.786672	3.94864e-06	0.969467	6.47473e-08	NA	NA
ZGPAT	3.0425e-06	0.000336497	4.66793	Brain_Frontal_Cortex_BA9	6.64101e-07	0.000197579	-4.97158	Uterus	3.21783e-06	0.000638816	4.6564	NA	NA	NA	1	1	1	0	3	0.286063	-6.10373	-1.35975	5.63264	0.285972	-6.34636	NA	NA	0.77483	1.0362e-09	0.17391	1.77467e-08	0.7749	2.20467e-10	NA	NA	0.912527	1.37906e-07	0.786672	3.94864e-06	0.967508	6.7077e-08	NA	NA
ZGPAT	3.0425e-06	0.000336497	4.66793	Brain_Frontal_Cortex_BA9	6.64101e-07	0.000197579	-4.97158	Vagina	3.21783e-06	0.000681158	4.6564	NA	NA	NA	1	1	1	0	3	0.286063	-6.10373	-1.35975	5.63264	0.285972	-6.34636	NA	NA	0.77483	1.0362e-09	0.17391	1.77467e-08	0.7749	2.20467e-10	NA	NA	0.912527	1.37906e-07	0.786672	3.94864e-06	0.971221	7.57343e-08	NA	NA
ZGPAT	3.0425e-06	0.000336497	4.66793	Brain_Frontal_Cortex_BA9	6.64101e-07	0.000197579	-4.97158	Whole_Blood	3.21783e-06	0.000688466	4.6564	NA	NA	NA	1	1	1	0	3	0.286063	-6.10373	-1.35975	5.63264	0.285972	-6.34636	NA	NA	0.77483	1.0362e-09	0.17391	1.77467e-08	0.7749	2.20467e-10	NA	NA	0.912527	1.37906e-07	0.786672	3.94864e-06	0.966688	5.97961e-08	NA	NA
ZGPAT	3.0425e-06	0.000336497	4.66793	Brain_Frontal_Cortex_BA9	6.64101e-07	0.000197579	-4.97158	smultixcan	3.21783e-06	0.000626578	4.36538	NA	NA	NA	1	1	1	0	3	0.286063	-6.10373	-1.35975	5.63264	0.268099	-5.94971	NA	NA	0.77483	1.0362e-09	0.17391	1.77467e-08	0.7749	2.20467e-10	NA	NA	0.912527	1.37906e-07	0.786672	3.94864e-06	0.967597	6.03895e-08	NA	NA
ZGPAT	3.0425e-06	0.000336497	4.66793	Brain_Hippocampus	6.7223e-05	0.0080807	-3.98591	Adipose_Subcutaneous	3.21783e-06	0.000622764	4.6564	NA	NA	NA	1	1	1	0	3	0.286063	-6.10373	-0.309006	5.18704	0.285972	-6.34636	NA	NA	0.77483	1.0362e-09	0.757317	2.13662e-07	0.7749	2.20467e-10	NA	NA	0.912527	1.37906e-07	0.977623	4.21836e-05	0.969349	6.50909e-08	NA	NA
ZGPAT	3.0425e-06	0.000336497	4.66793	Brain_Hippocampus	6.7223e-05	0.0080807	-3.98591	Adipose_Visceral_Omentum	3.21783e-06	0.000590072	4.6564	NA	NA	NA	1	1	1	0	3	0.286063	-6.10373	-0.309006	5.18704	0.285972	-6.34636	NA	NA	0.77483	1.0362e-09	0.757317	2.13662e-07	0.7749	2.20467e-10	NA	NA	0.912527	1.37906e-07	0.977623	4.21836e-05	0.967869	6.33985e-08	NA	NA
ZGPAT	3.0425e-06	0.000336497	4.66793	Brain_Hippocampus	6.7223e-05	0.0080807	-3.98591	Adrenal_Gland	3.21783e-06	0.000587286	4.6564	NA	NA	NA	1	1	1	0	3	0.286063	-6.10373	-0.309006	5.18704	0.285972	-6.34636	NA	NA	0.77483	1.0362e-09	0.757317	2.13662e-07	0.7749	2.20467e-10	NA	NA	0.912527	1.37906e-07	0.977623	4.21836e-05	0.966548	6.02756e-08	NA	NA
ZGPAT	3.0425e-06	0.000336497	4.66793	Brain_Hippocampus	6.7223e-05	0.0080807	-3.98591	Artery_Aorta	3.21783e-06	0.000609243	4.6564	NA	NA	NA	1	1	1	0	3	0.286063	-6.10373	-0.309006	5.18704	0.285972	-6.34636	NA	NA	0.77483	1.0362e-09	0.757317	2.13662e-07	0.7749	2.20467e-10	NA	NA	0.912527	1.37906e-07	0.977623	4.21836e-05	0.96578	6.18448e-08	NA	NA
ZGPAT	3.0425e-06	0.000336497	4.66793	Brain_Hippocampus	6.7223e-05	0.0080807	-3.98591	Artery_Coronary	3.21783e-06	0.000598046	4.6564	NA	NA	NA	1	1	1	0	3	0.286063	-6.10373	-0.309006	5.18704	0.285972	-6.34636	NA	NA	0.77483	1.0362e-09	0.757317	2.13662e-07	0.7749	2.20467e-10	NA	NA	0.912527	1.37906e-07	0.977623	4.21836e-05	0.96184	6.86235e-08	NA	NA
ZGPAT	3.0425e-06	0.000336497	4.66793	Brain_Hippocampus	6.7223e-05	0.0080807	-3.98591	Brain_Amygdala	3.21783e-06	0.000982911	4.6564	NA	NA	NA	1	1	1	0	3	0.286063	-6.10373	-0.309006	5.18704	0.285972	-6.34636	NA	NA	0.77483	1.0362e-09	0.757317	2.13662e-07	0.7749	2.20467e-10	NA	NA	0.912527	1.37906e-07	0.977623	4.21836e-05	0.97575	9.22432e-08	NA	NA
ZGPAT	3.0425e-06	0.000336497	4.66793	Brain_Hippocampus	6.7223e-05	0.0080807	-3.98591	Brain_Cerebellar_Hemisphere	3.21783e-06	0.000621415	4.6564	NA	NA	NA	1	1	1	0	3	0.286063	-6.10373	-0.309006	5.18704	0.285972	-6.34636	NA	NA	0.77483	1.0362e-09	0.757317	2.13662e-07	0.7749	2.20467e-10	NA	NA	0.912527	1.37906e-07	0.977623	4.21836e-05	0.972469	6.19909e-08	NA	NA
ZGPAT	3.0425e-06	0.000336497	4.66793	Brain_Hippocampus	6.7223e-05	0.0080807	-3.98591	Brain_Cerebellum	3.21783e-06	0.000647899	4.6564	NA	NA	NA	1	1	1	0	3	0.286063	-6.10373	-0.309006	5.18704	0.285972	-6.34636	NA	NA	0.77483	1.0362e-09	0.757317	2.13662e-07	0.7749	2.20467e-10	NA	NA	0.912527	1.37906e-07	0.977623	4.21836e-05	0.971802	6.56746e-08	NA	NA
ZGPAT	3.0425e-06	0.000336497	4.66793	Brain_Hippocampus	6.7223e-05	0.0080807	-3.98591	Brain_Cortex	3.21783e-06	0.000630528	4.6564	NA	NA	NA	1	1	1	0	3	0.286063	-6.10373	-0.309006	5.18704	0.285972	-6.34636	NA	NA	0.77483	1.0362e-09	0.757317	2.13662e-07	0.7749	2.20467e-10	NA	NA	0.912527	1.37906e-07	0.977623	4.21836e-05	0.968314	6.54217e-08	NA	NA
ZGPAT	3.0425e-06	0.000336497	4.66793	Brain_Hippocampus	6.7223e-05	0.0080807	-3.98591	Brain_Putamen_basal_ganglia	3.21783e-06	0.000857391	4.6564	NA	NA	NA	1	1	1	0	3	0.286063	-6.10373	-0.309006	5.18704	0.285972	-6.34636	NA	NA	0.77483	1.0362e-09	0.757317	2.13662e-07	0.7749	2.20467e-10	NA	NA	0.912527	1.37906e-07	0.977623	4.21836e-05	0.966697	8.31047e-08	NA	NA
ZGPAT	3.0425e-06	0.000336497	4.66793	Brain_Hippocampus	6.7223e-05	0.0080807	-3.98591	Breast_Mammary_Tissue	3.21783e-06	0.000604505	4.6564	NA	NA	NA	1	1	1	0	3	0.286063	-6.10373	-0.309006	5.18704	0.285972	-6.34636	NA	NA	0.77483	1.0362e-09	0.757317	2.13662e-07	0.7749	2.20467e-10	NA	NA	0.912527	1.37906e-07	0.977623	4.21836e-05	0.970597	6.16747e-08	NA	NA
ZGPAT	3.0425e-06	0.000336497	4.66793	Brain_Hippocampus	6.7223e-05	0.0080807	-3.98591	Cells_Cultured_fibroblasts	3.21783e-06	0.000613171	4.6564	NA	NA	NA	1	1	1	0	3	0.286063	-6.10373	-0.309006	5.18704	0.285972	-6.34636	NA	NA	0.77483	1.0362e-09	0.757317	2.13662e-07	0.7749	2.20467e-10	NA	NA	0.912527	1.37906e-07	0.977623	4.21836e-05	0.96504	6.47312e-08	NA	NA
ZGPAT	3.0425e-06	0.000336497	4.66793	Brain_Hippocampus	6.7223e-05	0.0080807	-3.98591	Cells_EBV-transformed_lymphocytes	3.21783e-06	0.000564396	4.6564	NA	NA	NA	1	1	1	0	3	0.286063	-6.10373	-0.309006	5.18704	0.285972	-6.34636	NA	NA	0.77483	1.0362e-09	0.757317	2.13662e-07	0.7749	2.20467e-10	NA	NA	0.912527	1.37906e-07	0.977623	4.21836e-05	0.963776	5.43674e-08	NA	NA
ZGPAT	3.0425e-06	0.000336497	4.66793	Brain_Hippocampus	6.7223e-05	0.0080807	-3.98591	Colon_Sigmoid	3.21783e-06	0.00060474	4.6564	NA	NA	NA	1	1	1	0	3	0.286063	-6.10373	-0.309006	5.18704	0.285972	-6.34636	NA	NA	0.77483	1.0362e-09	0.757317	2.13662e-07	0.7749	2.20467e-10	NA	NA	0.912527	1.37906e-07	0.977623	4.21836e-05	0.970999	6.16459e-08	NA	NA
ZGPAT	3.0425e-06	0.000336497	4.66793	Brain_Hippocampus	6.7223e-05	0.0080807	-3.98591	Colon_Transverse	3.21783e-06	0.000647718	4.6564	NA	NA	NA	1	1	1	0	3	0.286063	-6.10373	-0.309006	5.18704	0.285972	-6.34636	NA	NA	0.77483	1.0362e-09	0.757317	2.13662e-07	0.7749	2.20467e-10	NA	NA	0.912527	1.37906e-07	0.977623	4.21836e-05	0.970749	6.56788e-08	NA	NA
ZGPAT	3.0425e-06	0.000336497	4.66793	Brain_Hippocampus	6.7223e-05	0.0080807	-3.98591	Esophagus_Gastroesophageal_Junction	3.21783e-06	0.000580931	4.6564	NA	NA	NA	1	1	1	0	3	0.286063	-6.10373	-0.309006	5.18704	0.285972	-6.34636	NA	NA	0.77483	1.0362e-09	0.757317	2.13662e-07	0.7749	2.20467e-10	NA	NA	0.912527	1.37906e-07	0.977623	4.21836e-05	0.970174	6.03873e-08	NA	NA
ZGPAT	3.0425e-06	0.000336497	4.66793	Brain_Hippocampus	6.7223e-05	0.0080807	-3.98591	Esophagus_Mucosa	3.21783e-06	0.000602164	4.6564	NA	NA	NA	1	1	1	0	3	0.286063	-6.10373	-0.309006	5.18704	0.285972	-6.34636	NA	NA	0.77483	1.0362e-09	0.757317	2.13662e-07	0.7749	2.20467e-10	NA	NA	0.912527	1.37906e-07	0.977623	4.21836e-05	0.968059	6.1464e-08	NA	NA
ZGPAT	3.0425e-06	0.000336497	4.66793	Brain_Hippocampus	6.7223e-05	0.0080807	-3.98591	Heart_Atrial_Appendage	3.21783e-06	0.000701896	4.6564	NA	NA	NA	1	1	1	0	3	0.286063	-6.10373	-0.309006	5.18704	0.285972	-6.34636	NA	NA	0.77483	1.0362e-09	0.757317	2.13662e-07	0.7749	2.20467e-10	NA	NA	0.912527	1.37906e-07	0.977623	4.21836e-05	0.967373	6.51263e-08	NA	NA
ZGPAT	3.0425e-06	0.000336497	4.66793	Brain_Hippocampus	6.7223e-05	0.0080807	-3.98591	Lung	3.21783e-06	0.000618317	4.6564	NA	NA	NA	1	1	1	0	3	0.286063	-6.10373	-0.309006	5.18704	0.285972	-6.34636	NA	NA	0.77483	1.0362e-09	0.757317	2.13662e-07	0.7749	2.20467e-10	NA	NA	0.912527	1.37906e-07	0.977623	4.21836e-05	0.967887	6.42487e-08	NA	NA
ZGPAT	3.0425e-06	0.000336497	4.66793	Brain_Hippocampus	6.7223e-05	0.0080807	-3.98591	Minor_Salivary_Gland	3.21783e-06	0.000594007	4.6564	NA	NA	NA	1	1	1	0	3	0.286063	-6.10373	-0.309006	5.18704	0.285972	-6.34636	NA	NA	0.77483	1.0362e-09	0.757317	2.13662e-07	0.7749	2.20467e-10	NA	NA	0.912527	1.37906e-07	0.977623	4.21836e-05	0.967935	6.95489e-08	NA	NA
ZGPAT	3.0425e-06	0.000336497	4.66793	Brain_Hippocampus	6.7223e-05	0.0080807	-3.98591	Ovary	3.21783e-06	0.000619392	4.6564	NA	NA	NA	1	1	1	0	3	0.286063	-6.10373	-0.309006	5.18704	0.285972	-6.34636	NA	NA	0.77483	1.0362e-09	0.757317	2.13662e-07	0.7749	2.20467e-10	NA	NA	0.912527	1.37906e-07	0.977623	4.21836e-05	0.971216	7.0115e-08	NA	NA
ZGPAT	3.0425e-06	0.000336497	4.66793	Brain_Hippocampus	6.7223e-05	0.0080807	-3.98591	Pancreas	3.21783e-06	0.000741002	4.6564	NA	NA	NA	1	1	1	0	3	0.286063	-6.10373	-0.309006	5.18704	0.285972	-6.34636	NA	NA	0.77483	1.0362e-09	0.757317	2.13662e-07	0.7749	2.20467e-10	NA	NA	0.912527	1.37906e-07	0.977623	4.21836e-05	0.969076	7.56547e-08	NA	NA
ZGPAT	3.0425e-06	0.000336497	4.66793	Brain_Hippocampus	6.7223e-05	0.0080807	-3.98591	Prostate	3.21783e-06	0.000630514	4.6564	NA	NA	NA	1	1	1	0	3	0.286063	-6.10373	-0.309006	5.18704	0.285972	-6.34636	NA	NA	0.77483	1.0362e-09	0.757317	2.13662e-07	0.7749	2.20467e-10	NA	NA	0.912527	1.37906e-07	0.977623	4.21836e-05	0.967239	6.55708e-08	NA	NA
ZGPAT	3.0425e-06	0.000336497	4.66793	Brain_Hippocampus	6.7223e-05	0.0080807	-3.98591	Skin_Not_Sun_Exposed_Suprapubic	3.21783e-06	0.000640788	4.6564	NA	NA	NA	1	1	1	0	3	0.286063	-6.10373	-0.309006	5.18704	0.285972	-6.34636	NA	NA	0.77483	1.0362e-09	0.757317	2.13662e-07	0.7749	2.20467e-10	NA	NA	0.912527	1.37906e-07	0.977623	4.21836e-05	0.971318	6.76246e-08	NA	NA
ZGPAT	3.0425e-06	0.000336497	4.66793	Brain_Hippocampus	6.7223e-05	0.0080807	-3.98591	Skin_Sun_Exposed_Lower_leg	3.21783e-06	0.000626508	4.6564	NA	NA	NA	1	1	1	0	3	0.286063	-6.10373	-0.309006	5.18704	0.285972	-6.34636	NA	NA	0.77483	1.0362e-09	0.757317	2.13662e-07	0.7749	2.20467e-10	NA	NA	0.912527	1.37906e-07	0.977623	4.21836e-05	0.972205	5.90361e-08	NA	NA
ZGPAT	3.0425e-06	0.000336497	4.66793	Brain_Hippocampus	6.7223e-05	0.0080807	-3.98591	Small_Intestine_Terminal_Ileum	3.21783e-06	0.000655119	4.6564	NA	NA	NA	1	1	1	0	3	0.286063	-6.10373	-0.309006	5.18704	0.285972	-6.34636	NA	NA	0.77483	1.0362e-09	0.757317	2.13662e-07	0.7749	2.20467e-10	NA	NA	0.912527	1.37906e-07	0.977623	4.21836e-05	0.97144	6.54893e-08	NA	NA
ZGPAT	3.0425e-06	0.000336497	4.66793	Brain_Hippocampus	6.7223e-05	0.0080807	-3.98591	Spleen	3.21783e-06	0.000673989	4.6564	NA	NA	NA	1	1	1	0	3	0.286063	-6.10373	-0.309006	5.18704	0.285972	-6.34636	NA	NA	0.77483	1.0362e-09	0.757317	2.13662e-07	0.7749	2.20467e-10	NA	NA	0.912527	1.37906e-07	0.977623	4.21836e-05	0.966124	6.20842e-08	NA	NA
ZGPAT	3.0425e-06	0.000336497	4.66793	Brain_Hippocampus	6.7223e-05	0.0080807	-3.98591	Testis	3.21783e-06	0.000744287	-4.6564	NA	NA	NA	1	1	1	0	3	0.286063	-6.10373	-0.309006	5.18704	-0.285972	6.34636	NA	NA	0.77483	1.0362e-09	0.757317	2.13662e-07	0.7749	2.20467e-10	NA	NA	0.912527	1.37906e-07	0.977623	4.21836e-05	0.973275	7.20266e-08	NA	NA
ZGPAT	3.0425e-06	0.000336497	4.66793	Brain_Hippocampus	6.7223e-05	0.0080807	-3.98591	Thyroid	3.21783e-06	0.000599451	4.6564	NA	NA	NA	1	1	1	0	3	0.286063	-6.10373	-0.309006	5.18704	0.285972	-6.34636	NA	NA	0.77483	1.0362e-09	0.757317	2.13662e-07	0.7749	2.20467e-10	NA	NA	0.912527	1.37906e-07	0.977623	4.21836e-05	0.969467	6.47473e-08	NA	NA
ZGPAT	3.0425e-06	0.000336497	4.66793	Brain_Hippocampus	6.7223e-05	0.0080807	-3.98591	Uterus	3.21783e-06	0.000638816	4.6564	NA	NA	NA	1	1	1	0	3	0.286063	-6.10373	-0.309006	5.18704	0.285972	-6.34636	NA	NA	0.77483	1.0362e-09	0.757317	2.13662e-07	0.7749	2.20467e-10	NA	NA	0.912527	1.37906e-07	0.977623	4.21836e-05	0.967508	6.7077e-08	NA	NA
ZGPAT	3.0425e-06	0.000336497	4.66793	Brain_Hippocampus	6.7223e-05	0.0080807	-3.98591	Vagina	3.21783e-06	0.000681158	4.6564	NA	NA	NA	1	1	1	0	3	0.286063	-6.10373	-0.309006	5.18704	0.285972	-6.34636	NA	NA	0.77483	1.0362e-09	0.757317	2.13662e-07	0.7749	2.20467e-10	NA	NA	0.912527	1.37906e-07	0.977623	4.21836e-05	0.971221	7.57343e-08	NA	NA
ZGPAT	3.0425e-06	0.000336497	4.66793	Brain_Hippocampus	6.7223e-05	0.0080807	-3.98591	Whole_Blood	3.21783e-06	0.000688466	4.6564	NA	NA	NA	1	1	1	0	3	0.286063	-6.10373	-0.309006	5.18704	0.285972	-6.34636	NA	NA	0.77483	1.0362e-09	0.757317	2.13662e-07	0.7749	2.20467e-10	NA	NA	0.912527	1.37906e-07	0.977623	4.21836e-05	0.966688	5.97961e-08	NA	NA
ZGPAT	3.0425e-06	0.000336497	4.66793	Brain_Hippocampus	6.7223e-05	0.0080807	-3.98591	smultixcan	3.21783e-06	0.000626578	4.36538	NA	NA	NA	1	1	1	0	3	0.286063	-6.10373	-0.309006	5.18704	0.268099	-5.94971	NA	NA	0.77483	1.0362e-09	0.757317	2.13662e-07	0.7749	2.20467e-10	NA	NA	0.912527	1.37906e-07	0.977623	4.21836e-05	0.967597	6.03895e-08	NA	NA
ZGPAT	3.0425e-06	0.000336497	4.66793	Brain_Putamen_basal_ganglia	6.7223e-05	0.00774711	-3.98591	Adipose_Subcutaneous	3.21783e-06	0.000622764	4.6564	NA	NA	NA	1	1	1	0	3	0.286063	-6.10373	-0.309006	5.18704	0.285972	-6.34636	NA	NA	0.77483	1.0362e-09	0.757317	2.13662e-07	0.7749	2.20467e-10	NA	NA	0.912527	1.37906e-07	0.974486	3.42094e-05	0.969349	6.50909e-08	NA	NA
ZGPAT	3.0425e-06	0.000336497	4.66793	Brain_Putamen_basal_ganglia	6.7223e-05	0.00774711	-3.98591	Adipose_Visceral_Omentum	3.21783e-06	0.000590072	4.6564	NA	NA	NA	1	1	1	0	3	0.286063	-6.10373	-0.309006	5.18704	0.285972	-6.34636	NA	NA	0.77483	1.0362e-09	0.757317	2.13662e-07	0.7749	2.20467e-10	NA	NA	0.912527	1.37906e-07	0.974486	3.42094e-05	0.967869	6.33985e-08	NA	NA
ZGPAT	3.0425e-06	0.000336497	4.66793	Brain_Putamen_basal_ganglia	6.7223e-05	0.00774711	-3.98591	Adrenal_Gland	3.21783e-06	0.000587286	4.6564	NA	NA	NA	1	1	1	0	3	0.286063	-6.10373	-0.309006	5.18704	0.285972	-6.34636	NA	NA	0.77483	1.0362e-09	0.757317	2.13662e-07	0.7749	2.20467e-10	NA	NA	0.912527	1.37906e-07	0.974486	3.42094e-05	0.966548	6.02756e-08	NA	NA
ZGPAT	3.0425e-06	0.000336497	4.66793	Brain_Putamen_basal_ganglia	6.7223e-05	0.00774711	-3.98591	Artery_Aorta	3.21783e-06	0.000609243	4.6564	NA	NA	NA	1	1	1	0	3	0.286063	-6.10373	-0.309006	5.18704	0.285972	-6.34636	NA	NA	0.77483	1.0362e-09	0.757317	2.13662e-07	0.7749	2.20467e-10	NA	NA	0.912527	1.37906e-07	0.974486	3.42094e-05	0.96578	6.18448e-08	NA	NA
ZGPAT	3.0425e-06	0.000336497	4.66793	Brain_Putamen_basal_ganglia	6.7223e-05	0.00774711	-3.98591	Artery_Coronary	3.21783e-06	0.000598046	4.6564	NA	NA	NA	1	1	1	0	3	0.286063	-6.10373	-0.309006	5.18704	0.285972	-6.34636	NA	NA	0.77483	1.0362e-09	0.757317	2.13662e-07	0.7749	2.20467e-10	NA	NA	0.912527	1.37906e-07	0.974486	3.42094e-05	0.96184	6.86235e-08	NA	NA
ZGPAT	3.0425e-06	0.000336497	4.66793	Brain_Putamen_basal_ganglia	6.7223e-05	0.00774711	-3.98591	Brain_Amygdala	3.21783e-06	0.000982911	4.6564	NA	NA	NA	1	1	1	0	3	0.286063	-6.10373	-0.309006	5.18704	0.285972	-6.34636	NA	NA	0.77483	1.0362e-09	0.757317	2.13662e-07	0.7749	2.20467e-10	NA	NA	0.912527	1.37906e-07	0.974486	3.42094e-05	0.97575	9.22432e-08	NA	NA
ZGPAT	3.0425e-06	0.000336497	4.66793	Brain_Putamen_basal_ganglia	6.7223e-05	0.00774711	-3.98591	Brain_Cerebellar_Hemisphere	3.21783e-06	0.000621415	4.6564	NA	NA	NA	1	1	1	0	3	0.286063	-6.10373	-0.309006	5.18704	0.285972	-6.34636	NA	NA	0.77483	1.0362e-09	0.757317	2.13662e-07	0.7749	2.20467e-10	NA	NA	0.912527	1.37906e-07	0.974486	3.42094e-05	0.972469	6.19909e-08	NA	NA
ZGPAT	3.0425e-06	0.000336497	4.66793	Brain_Putamen_basal_ganglia	6.7223e-05	0.00774711	-3.98591	Brain_Cerebellum	3.21783e-06	0.000647899	4.6564	NA	NA	NA	1	1	1	0	3	0.286063	-6.10373	-0.309006	5.18704	0.285972	-6.34636	NA	NA	0.77483	1.0362e-09	0.757317	2.13662e-07	0.7749	2.20467e-10	NA	NA	0.912527	1.37906e-07	0.974486	3.42094e-05	0.971802	6.56746e-08	NA	NA
ZGPAT	3.0425e-06	0.000336497	4.66793	Brain_Putamen_basal_ganglia	6.7223e-05	0.00774711	-3.98591	Brain_Cortex	3.21783e-06	0.000630528	4.6564	NA	NA	NA	1	1	1	0	3	0.286063	-6.10373	-0.309006	5.18704	0.285972	-6.34636	NA	NA	0.77483	1.0362e-09	0.757317	2.13662e-07	0.7749	2.20467e-10	NA	NA	0.912527	1.37906e-07	0.974486	3.42094e-05	0.968314	6.54217e-08	NA	NA
ZGPAT	3.0425e-06	0.000336497	4.66793	Brain_Putamen_basal_ganglia	6.7223e-05	0.00774711	-3.98591	Brain_Putamen_basal_ganglia	3.21783e-06	0.000857391	4.6564	NA	NA	NA	1	1	1	0	3	0.286063	-6.10373	-0.309006	5.18704	0.285972	-6.34636	NA	NA	0.77483	1.0362e-09	0.757317	2.13662e-07	0.7749	2.20467e-10	NA	NA	0.912527	1.37906e-07	0.974486	3.42094e-05	0.966697	8.31047e-08	NA	NA
ZGPAT	3.0425e-06	0.000336497	4.66793	Brain_Putamen_basal_ganglia	6.7223e-05	0.00774711	-3.98591	Breast_Mammary_Tissue	3.21783e-06	0.000604505	4.6564	NA	NA	NA	1	1	1	0	3	0.286063	-6.10373	-0.309006	5.18704	0.285972	-6.34636	NA	NA	0.77483	1.0362e-09	0.757317	2.13662e-07	0.7749	2.20467e-10	NA	NA	0.912527	1.37906e-07	0.974486	3.42094e-05	0.970597	6.16747e-08	NA	NA
ZGPAT	3.0425e-06	0.000336497	4.66793	Brain_Putamen_basal_ganglia	6.7223e-05	0.00774711	-3.98591	Cells_Cultured_fibroblasts	3.21783e-06	0.000613171	4.6564	NA	NA	NA	1	1	1	0	3	0.286063	-6.10373	-0.309006	5.18704	0.285972	-6.34636	NA	NA	0.77483	1.0362e-09	0.757317	2.13662e-07	0.7749	2.20467e-10	NA	NA	0.912527	1.37906e-07	0.974486	3.42094e-05	0.96504	6.47312e-08	NA	NA
ZGPAT	3.0425e-06	0.000336497	4.66793	Brain_Putamen_basal_ganglia	6.7223e-05	0.00774711	-3.98591	Cells_EBV-transformed_lymphocytes	3.21783e-06	0.000564396	4.6564	NA	NA	NA	1	1	1	0	3	0.286063	-6.10373	-0.309006	5.18704	0.285972	-6.34636	NA	NA	0.77483	1.0362e-09	0.757317	2.13662e-07	0.7749	2.20467e-10	NA	NA	0.912527	1.37906e-07	0.974486	3.42094e-05	0.963776	5.43674e-08	NA	NA
ZGPAT	3.0425e-06	0.000336497	4.66793	Brain_Putamen_basal_ganglia	6.7223e-05	0.00774711	-3.98591	Colon_Sigmoid	3.21783e-06	0.00060474	4.6564	NA	NA	NA	1	1	1	0	3	0.286063	-6.10373	-0.309006	5.18704	0.285972	-6.34636	NA	NA	0.77483	1.0362e-09	0.757317	2.13662e-07	0.7749	2.20467e-10	NA	NA	0.912527	1.37906e-07	0.974486	3.42094e-05	0.970999	6.16459e-08	NA	NA
ZGPAT	3.0425e-06	0.000336497	4.66793	Brain_Putamen_basal_ganglia	6.7223e-05	0.00774711	-3.98591	Colon_Transverse	3.21783e-06	0.000647718	4.6564	NA	NA	NA	1	1	1	0	3	0.286063	-6.10373	-0.309006	5.18704	0.285972	-6.34636	NA	NA	0.77483	1.0362e-09	0.757317	2.13662e-07	0.7749	2.20467e-10	NA	NA	0.912527	1.37906e-07	0.974486	3.42094e-05	0.970749	6.56788e-08	NA	NA
ZGPAT	3.0425e-06	0.000336497	4.66793	Brain_Putamen_basal_ganglia	6.7223e-05	0.00774711	-3.98591	Esophagus_Gastroesophageal_Junction	3.21783e-06	0.000580931	4.6564	NA	NA	NA	1	1	1	0	3	0.286063	-6.10373	-0.309006	5.18704	0.285972	-6.34636	NA	NA	0.77483	1.0362e-09	0.757317	2.13662e-07	0.7749	2.20467e-10	NA	NA	0.912527	1.37906e-07	0.974486	3.42094e-05	0.970174	6.03873e-08	NA	NA
ZGPAT	3.0425e-06	0.000336497	4.66793	Brain_Putamen_basal_ganglia	6.7223e-05	0.00774711	-3.98591	Esophagus_Mucosa	3.21783e-06	0.000602164	4.6564	NA	NA	NA	1	1	1	0	3	0.286063	-6.10373	-0.309006	5.18704	0.285972	-6.34636	NA	NA	0.77483	1.0362e-09	0.757317	2.13662e-07	0.7749	2.20467e-10	NA	NA	0.912527	1.37906e-07	0.974486	3.42094e-05	0.968059	6.1464e-08	NA	NA
ZGPAT	3.0425e-06	0.000336497	4.66793	Brain_Putamen_basal_ganglia	6.7223e-05	0.00774711	-3.98591	Heart_Atrial_Appendage	3.21783e-06	0.000701896	4.6564	NA	NA	NA	1	1	1	0	3	0.286063	-6.10373	-0.309006	5.18704	0.285972	-6.34636	NA	NA	0.77483	1.0362e-09	0.757317	2.13662e-07	0.7749	2.20467e-10	NA	NA	0.912527	1.37906e-07	0.974486	3.42094e-05	0.967373	6.51263e-08	NA	NA
ZGPAT	3.0425e-06	0.000336497	4.66793	Brain_Putamen_basal_ganglia	6.7223e-05	0.00774711	-3.98591	Lung	3.21783e-06	0.000618317	4.6564	NA	NA	NA	1	1	1	0	3	0.286063	-6.10373	-0.309006	5.18704	0.285972	-6.34636	NA	NA	0.77483	1.0362e-09	0.757317	2.13662e-07	0.7749	2.20467e-10	NA	NA	0.912527	1.37906e-07	0.974486	3.42094e-05	0.967887	6.42487e-08	NA	NA
ZGPAT	3.0425e-06	0.000336497	4.66793	Brain_Putamen_basal_ganglia	6.7223e-05	0.00774711	-3.98591	Minor_Salivary_Gland	3.21783e-06	0.000594007	4.6564	NA	NA	NA	1	1	1	0	3	0.286063	-6.10373	-0.309006	5.18704	0.285972	-6.34636	NA	NA	0.77483	1.0362e-09	0.757317	2.13662e-07	0.7749	2.20467e-10	NA	NA	0.912527	1.37906e-07	0.974486	3.42094e-05	0.967935	6.95489e-08	NA	NA
ZGPAT	3.0425e-06	0.000336497	4.66793	Brain_Putamen_basal_ganglia	6.7223e-05	0.00774711	-3.98591	Ovary	3.21783e-06	0.000619392	4.6564	NA	NA	NA	1	1	1	0	3	0.286063	-6.10373	-0.309006	5.18704	0.285972	-6.34636	NA	NA	0.77483	1.0362e-09	0.757317	2.13662e-07	0.7749	2.20467e-10	NA	NA	0.912527	1.37906e-07	0.974486	3.42094e-05	0.971216	7.0115e-08	NA	NA
ZGPAT	3.0425e-06	0.000336497	4.66793	Brain_Putamen_basal_ganglia	6.7223e-05	0.00774711	-3.98591	Pancreas	3.21783e-06	0.000741002	4.6564	NA	NA	NA	1	1	1	0	3	0.286063	-6.10373	-0.309006	5.18704	0.285972	-6.34636	NA	NA	0.77483	1.0362e-09	0.757317	2.13662e-07	0.7749	2.20467e-10	NA	NA	0.912527	1.37906e-07	0.974486	3.42094e-05	0.969076	7.56547e-08	NA	NA
ZGPAT	3.0425e-06	0.000336497	4.66793	Brain_Putamen_basal_ganglia	6.7223e-05	0.00774711	-3.98591	Prostate	3.21783e-06	0.000630514	4.6564	NA	NA	NA	1	1	1	0	3	0.286063	-6.10373	-0.309006	5.18704	0.285972	-6.34636	NA	NA	0.77483	1.0362e-09	0.757317	2.13662e-07	0.7749	2.20467e-10	NA	NA	0.912527	1.37906e-07	0.974486	3.42094e-05	0.967239	6.55708e-08	NA	NA
ZGPAT	3.0425e-06	0.000336497	4.66793	Brain_Putamen_basal_ganglia	6.7223e-05	0.00774711	-3.98591	Skin_Not_Sun_Exposed_Suprapubic	3.21783e-06	0.000640788	4.6564	NA	NA	NA	1	1	1	0	3	0.286063	-6.10373	-0.309006	5.18704	0.285972	-6.34636	NA	NA	0.77483	1.0362e-09	0.757317	2.13662e-07	0.7749	2.20467e-10	NA	NA	0.912527	1.37906e-07	0.974486	3.42094e-05	0.971318	6.76246e-08	NA	NA
ZGPAT	3.0425e-06	0.000336497	4.66793	Brain_Putamen_basal_ganglia	6.7223e-05	0.00774711	-3.98591	Skin_Sun_Exposed_Lower_leg	3.21783e-06	0.000626508	4.6564	NA	NA	NA	1	1	1	0	3	0.286063	-6.10373	-0.309006	5.18704	0.285972	-6.34636	NA	NA	0.77483	1.0362e-09	0.757317	2.13662e-07	0.7749	2.20467e-10	NA	NA	0.912527	1.37906e-07	0.974486	3.42094e-05	0.972205	5.90361e-08	NA	NA
ZGPAT	3.0425e-06	0.000336497	4.66793	Brain_Putamen_basal_ganglia	6.7223e-05	0.00774711	-3.98591	Small_Intestine_Terminal_Ileum	3.21783e-06	0.000655119	4.6564	NA	NA	NA	1	1	1	0	3	0.286063	-6.10373	-0.309006	5.18704	0.285972	-6.34636	NA	NA	0.77483	1.0362e-09	0.757317	2.13662e-07	0.7749	2.20467e-10	NA	NA	0.912527	1.37906e-07	0.974486	3.42094e-05	0.97144	6.54893e-08	NA	NA
ZGPAT	3.0425e-06	0.000336497	4.66793	Brain_Putamen_basal_ganglia	6.7223e-05	0.00774711	-3.98591	Spleen	3.21783e-06	0.000673989	4.6564	NA	NA	NA	1	1	1	0	3	0.286063	-6.10373	-0.309006	5.18704	0.285972	-6.34636	NA	NA	0.77483	1.0362e-09	0.757317	2.13662e-07	0.7749	2.20467e-10	NA	NA	0.912527	1.37906e-07	0.974486	3.42094e-05	0.966124	6.20842e-08	NA	NA
ZGPAT	3.0425e-06	0.000336497	4.66793	Brain_Putamen_basal_ganglia	6.7223e-05	0.00774711	-3.98591	Testis	3.21783e-06	0.000744287	-4.6564	NA	NA	NA	1	1	1	0	3	0.286063	-6.10373	-0.309006	5.18704	-0.285972	6.34636	NA	NA	0.77483	1.0362e-09	0.757317	2.13662e-07	0.7749	2.20467e-10	NA	NA	0.912527	1.37906e-07	0.974486	3.42094e-05	0.973275	7.20266e-08	NA	NA
ZGPAT	3.0425e-06	0.000336497	4.66793	Brain_Putamen_basal_ganglia	6.7223e-05	0.00774711	-3.98591	Thyroid	3.21783e-06	0.000599451	4.6564	NA	NA	NA	1	1	1	0	3	0.286063	-6.10373	-0.309006	5.18704	0.285972	-6.34636	NA	NA	0.77483	1.0362e-09	0.757317	2.13662e-07	0.7749	2.20467e-10	NA	NA	0.912527	1.37906e-07	0.974486	3.42094e-05	0.969467	6.47473e-08	NA	NA
ZGPAT	3.0425e-06	0.000336497	4.66793	Brain_Putamen_basal_ganglia	6.7223e-05	0.00774711	-3.98591	Uterus	3.21783e-06	0.000638816	4.6564	NA	NA	NA	1	1	1	0	3	0.286063	-6.10373	-0.309006	5.18704	0.285972	-6.34636	NA	NA	0.77483	1.0362e-09	0.757317	2.13662e-07	0.7749	2.20467e-10	NA	NA	0.912527	1.37906e-07	0.974486	3.42094e-05	0.967508	6.7077e-08	NA	NA
ZGPAT	3.0425e-06	0.000336497	4.66793	Brain_Putamen_basal_ganglia	6.7223e-05	0.00774711	-3.98591	Vagina	3.21783e-06	0.000681158	4.6564	NA	NA	NA	1	1	1	0	3	0.286063	-6.10373	-0.309006	5.18704	0.285972	-6.34636	NA	NA	0.77483	1.0362e-09	0.757317	2.13662e-07	0.7749	2.20467e-10	NA	NA	0.912527	1.37906e-07	0.974486	3.42094e-05	0.971221	7.57343e-08	NA	NA
ZGPAT	3.0425e-06	0.000336497	4.66793	Brain_Putamen_basal_ganglia	6.7223e-05	0.00774711	-3.98591	Whole_Blood	3.21783e-06	0.000688466	4.6564	NA	NA	NA	1	1	1	0	3	0.286063	-6.10373	-0.309006	5.18704	0.285972	-6.34636	NA	NA	0.77483	1.0362e-09	0.757317	2.13662e-07	0.7749	2.20467e-10	NA	NA	0.912527	1.37906e-07	0.974486	3.42094e-05	0.966688	5.97961e-08	NA	NA
ZGPAT	3.0425e-06	0.000336497	4.66793	Brain_Putamen_basal_ganglia	6.7223e-05	0.00774711	-3.98591	smultixcan	3.21783e-06	0.000626578	4.36538	NA	NA	NA	1	1	1	0	3	0.286063	-6.10373	-0.309006	5.18704	0.268099	-5.94971	NA	NA	0.77483	1.0362e-09	0.757317	2.13662e-07	0.7749	2.20467e-10	NA	NA	0.912527	1.37906e-07	0.974486	3.42094e-05	0.967597	6.03895e-08	NA	NA
ZGPAT	3.0425e-06	0.000336497	4.66793	Brain_Substantia_nigra	6.7223e-05	0.00952793	-3.98591	Adipose_Subcutaneous	3.21783e-06	0.000622764	4.6564	NA	NA	NA	1	1	1	0	3	0.286063	-6.10373	-0.309006	5.18704	0.285972	-6.34636	NA	NA	0.77483	1.0362e-09	0.757317	2.13662e-07	0.7749	2.20467e-10	NA	NA	0.912527	1.37906e-07	0.970467	3.47875e-05	0.969349	6.50909e-08	NA	NA
ZGPAT	3.0425e-06	0.000336497	4.66793	Brain_Substantia_nigra	6.7223e-05	0.00952793	-3.98591	Adipose_Visceral_Omentum	3.21783e-06	0.000590072	4.6564	NA	NA	NA	1	1	1	0	3	0.286063	-6.10373	-0.309006	5.18704	0.285972	-6.34636	NA	NA	0.77483	1.0362e-09	0.757317	2.13662e-07	0.7749	2.20467e-10	NA	NA	0.912527	1.37906e-07	0.970467	3.47875e-05	0.967869	6.33985e-08	NA	NA
ZGPAT	3.0425e-06	0.000336497	4.66793	Brain_Substantia_nigra	6.7223e-05	0.00952793	-3.98591	Adrenal_Gland	3.21783e-06	0.000587286	4.6564	NA	NA	NA	1	1	1	0	3	0.286063	-6.10373	-0.309006	5.18704	0.285972	-6.34636	NA	NA	0.77483	1.0362e-09	0.757317	2.13662e-07	0.7749	2.20467e-10	NA	NA	0.912527	1.37906e-07	0.970467	3.47875e-05	0.966548	6.02756e-08	NA	NA
ZGPAT	3.0425e-06	0.000336497	4.66793	Brain_Substantia_nigra	6.7223e-05	0.00952793	-3.98591	Artery_Aorta	3.21783e-06	0.000609243	4.6564	NA	NA	NA	1	1	1	0	3	0.286063	-6.10373	-0.309006	5.18704	0.285972	-6.34636	NA	NA	0.77483	1.0362e-09	0.757317	2.13662e-07	0.7749	2.20467e-10	NA	NA	0.912527	1.37906e-07	0.970467	3.47875e-05	0.96578	6.18448e-08	NA	NA
ZGPAT	3.0425e-06	0.000336497	4.66793	Brain_Substantia_nigra	6.7223e-05	0.00952793	-3.98591	Artery_Coronary	3.21783e-06	0.000598046	4.6564	NA	NA	NA	1	1	1	0	3	0.286063	-6.10373	-0.309006	5.18704	0.285972	-6.34636	NA	NA	0.77483	1.0362e-09	0.757317	2.13662e-07	0.7749	2.20467e-10	NA	NA	0.912527	1.37906e-07	0.970467	3.47875e-05	0.96184	6.86235e-08	NA	NA
ZGPAT	3.0425e-06	0.000336497	4.66793	Brain_Substantia_nigra	6.7223e-05	0.00952793	-3.98591	Brain_Amygdala	3.21783e-06	0.000982911	4.6564	NA	NA	NA	1	1	1	0	3	0.286063	-6.10373	-0.309006	5.18704	0.285972	-6.34636	NA	NA	0.77483	1.0362e-09	0.757317	2.13662e-07	0.7749	2.20467e-10	NA	NA	0.912527	1.37906e-07	0.970467	3.47875e-05	0.97575	9.22432e-08	NA	NA
ZGPAT	3.0425e-06	0.000336497	4.66793	Brain_Substantia_nigra	6.7223e-05	0.00952793	-3.98591	Brain_Cerebellar_Hemisphere	3.21783e-06	0.000621415	4.6564	NA	NA	NA	1	1	1	0	3	0.286063	-6.10373	-0.309006	5.18704	0.285972	-6.34636	NA	NA	0.77483	1.0362e-09	0.757317	2.13662e-07	0.7749	2.20467e-10	NA	NA	0.912527	1.37906e-07	0.970467	3.47875e-05	0.972469	6.19909e-08	NA	NA
ZGPAT	3.0425e-06	0.000336497	4.66793	Brain_Substantia_nigra	6.7223e-05	0.00952793	-3.98591	Brain_Cerebellum	3.21783e-06	0.000647899	4.6564	NA	NA	NA	1	1	1	0	3	0.286063	-6.10373	-0.309006	5.18704	0.285972	-6.34636	NA	NA	0.77483	1.0362e-09	0.757317	2.13662e-07	0.7749	2.20467e-10	NA	NA	0.912527	1.37906e-07	0.970467	3.47875e-05	0.971802	6.56746e-08	NA	NA
ZGPAT	3.0425e-06	0.000336497	4.66793	Brain_Substantia_nigra	6.7223e-05	0.00952793	-3.98591	Brain_Cortex	3.21783e-06	0.000630528	4.6564	NA	NA	NA	1	1	1	0	3	0.286063	-6.10373	-0.309006	5.18704	0.285972	-6.34636	NA	NA	0.77483	1.0362e-09	0.757317	2.13662e-07	0.7749	2.20467e-10	NA	NA	0.912527	1.37906e-07	0.970467	3.47875e-05	0.968314	6.54217e-08	NA	NA
ZGPAT	3.0425e-06	0.000336497	4.66793	Brain_Substantia_nigra	6.7223e-05	0.00952793	-3.98591	Brain_Putamen_basal_ganglia	3.21783e-06	0.000857391	4.6564	NA	NA	NA	1	1	1	0	3	0.286063	-6.10373	-0.309006	5.18704	0.285972	-6.34636	NA	NA	0.77483	1.0362e-09	0.757317	2.13662e-07	0.7749	2.20467e-10	NA	NA	0.912527	1.37906e-07	0.970467	3.47875e-05	0.966697	8.31047e-08	NA	NA
ZGPAT	3.0425e-06	0.000336497	4.66793	Brain_Substantia_nigra	6.7223e-05	0.00952793	-3.98591	Breast_Mammary_Tissue	3.21783e-06	0.000604505	4.6564	NA	NA	NA	1	1	1	0	3	0.286063	-6.10373	-0.309006	5.18704	0.285972	-6.34636	NA	NA	0.77483	1.0362e-09	0.757317	2.13662e-07	0.7749	2.20467e-10	NA	NA	0.912527	1.37906e-07	0.970467	3.47875e-05	0.970597	6.16747e-08	NA	NA
ZGPAT	3.0425e-06	0.000336497	4.66793	Brain_Substantia_nigra	6.7223e-05	0.00952793	-3.98591	Cells_Cultured_fibroblasts	3.21783e-06	0.000613171	4.6564	NA	NA	NA	1	1	1	0	3	0.286063	-6.10373	-0.309006	5.18704	0.285972	-6.34636	NA	NA	0.77483	1.0362e-09	0.757317	2.13662e-07	0.7749	2.20467e-10	NA	NA	0.912527	1.37906e-07	0.970467	3.47875e-05	0.96504	6.47312e-08	NA	NA
ZGPAT	3.0425e-06	0.000336497	4.66793	Brain_Substantia_nigra	6.7223e-05	0.00952793	-3.98591	Cells_EBV-transformed_lymphocytes	3.21783e-06	0.000564396	4.6564	NA	NA	NA	1	1	1	0	3	0.286063	-6.10373	-0.309006	5.18704	0.285972	-6.34636	NA	NA	0.77483	1.0362e-09	0.757317	2.13662e-07	0.7749	2.20467e-10	NA	NA	0.912527	1.37906e-07	0.970467	3.47875e-05	0.963776	5.43674e-08	NA	NA
ZGPAT	3.0425e-06	0.000336497	4.66793	Brain_Substantia_nigra	6.7223e-05	0.00952793	-3.98591	Colon_Sigmoid	3.21783e-06	0.00060474	4.6564	NA	NA	NA	1	1	1	0	3	0.286063	-6.10373	-0.309006	5.18704	0.285972	-6.34636	NA	NA	0.77483	1.0362e-09	0.757317	2.13662e-07	0.7749	2.20467e-10	NA	NA	0.912527	1.37906e-07	0.970467	3.47875e-05	0.970999	6.16459e-08	NA	NA
ZGPAT	3.0425e-06	0.000336497	4.66793	Brain_Substantia_nigra	6.7223e-05	0.00952793	-3.98591	Colon_Transverse	3.21783e-06	0.000647718	4.6564	NA	NA	NA	1	1	1	0	3	0.286063	-6.10373	-0.309006	5.18704	0.285972	-6.34636	NA	NA	0.77483	1.0362e-09	0.757317	2.13662e-07	0.7749	2.20467e-10	NA	NA	0.912527	1.37906e-07	0.970467	3.47875e-05	0.970749	6.56788e-08	NA	NA
ZGPAT	3.0425e-06	0.000336497	4.66793	Brain_Substantia_nigra	6.7223e-05	0.00952793	-3.98591	Esophagus_Gastroesophageal_Junction	3.21783e-06	0.000580931	4.6564	NA	NA	NA	1	1	1	0	3	0.286063	-6.10373	-0.309006	5.18704	0.285972	-6.34636	NA	NA	0.77483	1.0362e-09	0.757317	2.13662e-07	0.7749	2.20467e-10	NA	NA	0.912527	1.37906e-07	0.970467	3.47875e-05	0.970174	6.03873e-08	NA	NA
ZGPAT	3.0425e-06	0.000336497	4.66793	Brain_Substantia_nigra	6.7223e-05	0.00952793	-3.98591	Esophagus_Mucosa	3.21783e-06	0.000602164	4.6564	NA	NA	NA	1	1	1	0	3	0.286063	-6.10373	-0.309006	5.18704	0.285972	-6.34636	NA	NA	0.77483	1.0362e-09	0.757317	2.13662e-07	0.7749	2.20467e-10	NA	NA	0.912527	1.37906e-07	0.970467	3.47875e-05	0.968059	6.1464e-08	NA	NA
ZGPAT	3.0425e-06	0.000336497	4.66793	Brain_Substantia_nigra	6.7223e-05	0.00952793	-3.98591	Heart_Atrial_Appendage	3.21783e-06	0.000701896	4.6564	NA	NA	NA	1	1	1	0	3	0.286063	-6.10373	-0.309006	5.18704	0.285972	-6.34636	NA	NA	0.77483	1.0362e-09	0.757317	2.13662e-07	0.7749	2.20467e-10	NA	NA	0.912527	1.37906e-07	0.970467	3.47875e-05	0.967373	6.51263e-08	NA	NA
ZGPAT	3.0425e-06	0.000336497	4.66793	Brain_Substantia_nigra	6.7223e-05	0.00952793	-3.98591	Lung	3.21783e-06	0.000618317	4.6564	NA	NA	NA	1	1	1	0	3	0.286063	-6.10373	-0.309006	5.18704	0.285972	-6.34636	NA	NA	0.77483	1.0362e-09	0.757317	2.13662e-07	0.7749	2.20467e-10	NA	NA	0.912527	1.37906e-07	0.970467	3.47875e-05	0.967887	6.42487e-08	NA	NA
ZGPAT	3.0425e-06	0.000336497	4.66793	Brain_Substantia_nigra	6.7223e-05	0.00952793	-3.98591	Minor_Salivary_Gland	3.21783e-06	0.000594007	4.6564	NA	NA	NA	1	1	1	0	3	0.286063	-6.10373	-0.309006	5.18704	0.285972	-6.34636	NA	NA	0.77483	1.0362e-09	0.757317	2.13662e-07	0.7749	2.20467e-10	NA	NA	0.912527	1.37906e-07	0.970467	3.47875e-05	0.967935	6.95489e-08	NA	NA
ZGPAT	3.0425e-06	0.000336497	4.66793	Brain_Substantia_nigra	6.7223e-05	0.00952793	-3.98591	Ovary	3.21783e-06	0.000619392	4.6564	NA	NA	NA	1	1	1	0	3	0.286063	-6.10373	-0.309006	5.18704	0.285972	-6.34636	NA	NA	0.77483	1.0362e-09	0.757317	2.13662e-07	0.7749	2.20467e-10	NA	NA	0.912527	1.37906e-07	0.970467	3.47875e-05	0.971216	7.0115e-08	NA	NA
ZGPAT	3.0425e-06	0.000336497	4.66793	Brain_Substantia_nigra	6.7223e-05	0.00952793	-3.98591	Pancreas	3.21783e-06	0.000741002	4.6564	NA	NA	NA	1	1	1	0	3	0.286063	-6.10373	-0.309006	5.18704	0.285972	-6.34636	NA	NA	0.77483	1.0362e-09	0.757317	2.13662e-07	0.7749	2.20467e-10	NA	NA	0.912527	1.37906e-07	0.970467	3.47875e-05	0.969076	7.56547e-08	NA	NA
ZGPAT	3.0425e-06	0.000336497	4.66793	Brain_Substantia_nigra	6.7223e-05	0.00952793	-3.98591	Prostate	3.21783e-06	0.000630514	4.6564	NA	NA	NA	1	1	1	0	3	0.286063	-6.10373	-0.309006	5.18704	0.285972	-6.34636	NA	NA	0.77483	1.0362e-09	0.757317	2.13662e-07	0.7749	2.20467e-10	NA	NA	0.912527	1.37906e-07	0.970467	3.47875e-05	0.967239	6.55708e-08	NA	NA
ZGPAT	3.0425e-06	0.000336497	4.66793	Brain_Substantia_nigra	6.7223e-05	0.00952793	-3.98591	Skin_Not_Sun_Exposed_Suprapubic	3.21783e-06	0.000640788	4.6564	NA	NA	NA	1	1	1	0	3	0.286063	-6.10373	-0.309006	5.18704	0.285972	-6.34636	NA	NA	0.77483	1.0362e-09	0.757317	2.13662e-07	0.7749	2.20467e-10	NA	NA	0.912527	1.37906e-07	0.970467	3.47875e-05	0.971318	6.76246e-08	NA	NA
ZGPAT	3.0425e-06	0.000336497	4.66793	Brain_Substantia_nigra	6.7223e-05	0.00952793	-3.98591	Skin_Sun_Exposed_Lower_leg	3.21783e-06	0.000626508	4.6564	NA	NA	NA	1	1	1	0	3	0.286063	-6.10373	-0.309006	5.18704	0.285972	-6.34636	NA	NA	0.77483	1.0362e-09	0.757317	2.13662e-07	0.7749	2.20467e-10	NA	NA	0.912527	1.37906e-07	0.970467	3.47875e-05	0.972205	5.90361e-08	NA	NA
ZGPAT	3.0425e-06	0.000336497	4.66793	Brain_Substantia_nigra	6.7223e-05	0.00952793	-3.98591	Small_Intestine_Terminal_Ileum	3.21783e-06	0.000655119	4.6564	NA	NA	NA	1	1	1	0	3	0.286063	-6.10373	-0.309006	5.18704	0.285972	-6.34636	NA	NA	0.77483	1.0362e-09	0.757317	2.13662e-07	0.7749	2.20467e-10	NA	NA	0.912527	1.37906e-07	0.970467	3.47875e-05	0.97144	6.54893e-08	NA	NA
ZGPAT	3.0425e-06	0.000336497	4.66793	Brain_Substantia_nigra	6.7223e-05	0.00952793	-3.98591	Spleen	3.21783e-06	0.000673989	4.6564	NA	NA	NA	1	1	1	0	3	0.286063	-6.10373	-0.309006	5.18704	0.285972	-6.34636	NA	NA	0.77483	1.0362e-09	0.757317	2.13662e-07	0.7749	2.20467e-10	NA	NA	0.912527	1.37906e-07	0.970467	3.47875e-05	0.966124	6.20842e-08	NA	NA
ZGPAT	3.0425e-06	0.000336497	4.66793	Brain_Substantia_nigra	6.7223e-05	0.00952793	-3.98591	Testis	3.21783e-06	0.000744287	-4.6564	NA	NA	NA	1	1	1	0	3	0.286063	-6.10373	-0.309006	5.18704	-0.285972	6.34636	NA	NA	0.77483	1.0362e-09	0.757317	2.13662e-07	0.7749	2.20467e-10	NA	NA	0.912527	1.37906e-07	0.970467	3.47875e-05	0.973275	7.20266e-08	NA	NA
ZGPAT	3.0425e-06	0.000336497	4.66793	Brain_Substantia_nigra	6.7223e-05	0.00952793	-3.98591	Thyroid	3.21783e-06	0.000599451	4.6564	NA	NA	NA	1	1	1	0	3	0.286063	-6.10373	-0.309006	5.18704	0.285972	-6.34636	NA	NA	0.77483	1.0362e-09	0.757317	2.13662e-07	0.7749	2.20467e-10	NA	NA	0.912527	1.37906e-07	0.970467	3.47875e-05	0.969467	6.47473e-08	NA	NA
ZGPAT	3.0425e-06	0.000336497	4.66793	Brain_Substantia_nigra	6.7223e-05	0.00952793	-3.98591	Uterus	3.21783e-06	0.000638816	4.6564	NA	NA	NA	1	1	1	0	3	0.286063	-6.10373	-0.309006	5.18704	0.285972	-6.34636	NA	NA	0.77483	1.0362e-09	0.757317	2.13662e-07	0.7749	2.20467e-10	NA	NA	0.912527	1.37906e-07	0.970467	3.47875e-05	0.967508	6.7077e-08	NA	NA
ZGPAT	3.0425e-06	0.000336497	4.66793	Brain_Substantia_nigra	6.7223e-05	0.00952793	-3.98591	Vagina	3.21783e-06	0.000681158	4.6564	NA	NA	NA	1	1	1	0	3	0.286063	-6.10373	-0.309006	5.18704	0.285972	-6.34636	NA	NA	0.77483	1.0362e-09	0.757317	2.13662e-07	0.7749	2.20467e-10	NA	NA	0.912527	1.37906e-07	0.970467	3.47875e-05	0.971221	7.57343e-08	NA	NA
ZGPAT	3.0425e-06	0.000336497	4.66793	Brain_Substantia_nigra	6.7223e-05	0.00952793	-3.98591	Whole_Blood	3.21783e-06	0.000688466	4.6564	NA	NA	NA	1	1	1	0	3	0.286063	-6.10373	-0.309006	5.18704	0.285972	-6.34636	NA	NA	0.77483	1.0362e-09	0.757317	2.13662e-07	0.7749	2.20467e-10	NA	NA	0.912527	1.37906e-07	0.970467	3.47875e-05	0.966688	5.97961e-08	NA	NA
ZGPAT	3.0425e-06	0.000336497	4.66793	Brain_Substantia_nigra	6.7223e-05	0.00952793	-3.98591	smultixcan	3.21783e-06	0.000626578	4.36538	NA	NA	NA	1	1	1	0	3	0.286063	-6.10373	-0.309006	5.18704	0.268099	-5.94971	NA	NA	0.77483	1.0362e-09	0.757317	2.13662e-07	0.7749	2.20467e-10	NA	NA	0.912527	1.37906e-07	0.970467	3.47875e-05	0.967597	6.03895e-08	NA	NA
ZGPAT	3.0425e-06	0.000336497	4.66793	Breast_Mammary_Tissue	6.7223e-05	0.00772113	-3.98591	Adipose_Subcutaneous	3.21783e-06	0.000622764	4.6564	NA	NA	NA	1	1	1	0	3	0.286063	-6.10373	-0.309006	5.18704	0.285972	-6.34636	NA	NA	0.77483	1.0362e-09	0.757317	2.13662e-07	0.7749	2.20467e-10	NA	NA	0.912527	1.37906e-07	0.980565	3.2029e-05	0.969349	6.50909e-08	NA	NA
ZGPAT	3.0425e-06	0.000336497	4.66793	Breast_Mammary_Tissue	6.7223e-05	0.00772113	-3.98591	Adipose_Visceral_Omentum	3.21783e-06	0.000590072	4.6564	NA	NA	NA	1	1	1	0	3	0.286063	-6.10373	-0.309006	5.18704	0.285972	-6.34636	NA	NA	0.77483	1.0362e-09	0.757317	2.13662e-07	0.7749	2.20467e-10	NA	NA	0.912527	1.37906e-07	0.980565	3.2029e-05	0.967869	6.33985e-08	NA	NA
ZGPAT	3.0425e-06	0.000336497	4.66793	Breast_Mammary_Tissue	6.7223e-05	0.00772113	-3.98591	Adrenal_Gland	3.21783e-06	0.000587286	4.6564	NA	NA	NA	1	1	1	0	3	0.286063	-6.10373	-0.309006	5.18704	0.285972	-6.34636	NA	NA	0.77483	1.0362e-09	0.757317	2.13662e-07	0.7749	2.20467e-10	NA	NA	0.912527	1.37906e-07	0.980565	3.2029e-05	0.966548	6.02756e-08	NA	NA
ZGPAT	3.0425e-06	0.000336497	4.66793	Breast_Mammary_Tissue	6.7223e-05	0.00772113	-3.98591	Artery_Aorta	3.21783e-06	0.000609243	4.6564	NA	NA	NA	1	1	1	0	3	0.286063	-6.10373	-0.309006	5.18704	0.285972	-6.34636	NA	NA	0.77483	1.0362e-09	0.757317	2.13662e-07	0.7749	2.20467e-10	NA	NA	0.912527	1.37906e-07	0.980565	3.2029e-05	0.96578	6.18448e-08	NA	NA
ZGPAT	3.0425e-06	0.000336497	4.66793	Breast_Mammary_Tissue	6.7223e-05	0.00772113	-3.98591	Artery_Coronary	3.21783e-06	0.000598046	4.6564	NA	NA	NA	1	1	1	0	3	0.286063	-6.10373	-0.309006	5.18704	0.285972	-6.34636	NA	NA	0.77483	1.0362e-09	0.757317	2.13662e-07	0.7749	2.20467e-10	NA	NA	0.912527	1.37906e-07	0.980565	3.2029e-05	0.96184	6.86235e-08	NA	NA
ZGPAT	3.0425e-06	0.000336497	4.66793	Breast_Mammary_Tissue	6.7223e-05	0.00772113	-3.98591	Brain_Amygdala	3.21783e-06	0.000982911	4.6564	NA	NA	NA	1	1	1	0	3	0.286063	-6.10373	-0.309006	5.18704	0.285972	-6.34636	NA	NA	0.77483	1.0362e-09	0.757317	2.13662e-07	0.7749	2.20467e-10	NA	NA	0.912527	1.37906e-07	0.980565	3.2029e-05	0.97575	9.22432e-08	NA	NA
ZGPAT	3.0425e-06	0.000336497	4.66793	Breast_Mammary_Tissue	6.7223e-05	0.00772113	-3.98591	Brain_Cerebellar_Hemisphere	3.21783e-06	0.000621415	4.6564	NA	NA	NA	1	1	1	0	3	0.286063	-6.10373	-0.309006	5.18704	0.285972	-6.34636	NA	NA	0.77483	1.0362e-09	0.757317	2.13662e-07	0.7749	2.20467e-10	NA	NA	0.912527	1.37906e-07	0.980565	3.2029e-05	0.972469	6.19909e-08	NA	NA
ZGPAT	3.0425e-06	0.000336497	4.66793	Breast_Mammary_Tissue	6.7223e-05	0.00772113	-3.98591	Brain_Cerebellum	3.21783e-06	0.000647899	4.6564	NA	NA	NA	1	1	1	0	3	0.286063	-6.10373	-0.309006	5.18704	0.285972	-6.34636	NA	NA	0.77483	1.0362e-09	0.757317	2.13662e-07	0.7749	2.20467e-10	NA	NA	0.912527	1.37906e-07	0.980565	3.2029e-05	0.971802	6.56746e-08	NA	NA
ZGPAT	3.0425e-06	0.000336497	4.66793	Breast_Mammary_Tissue	6.7223e-05	0.00772113	-3.98591	Brain_Cortex	3.21783e-06	0.000630528	4.6564	NA	NA	NA	1	1	1	0	3	0.286063	-6.10373	-0.309006	5.18704	0.285972	-6.34636	NA	NA	0.77483	1.0362e-09	0.757317	2.13662e-07	0.7749	2.20467e-10	NA	NA	0.912527	1.37906e-07	0.980565	3.2029e-05	0.968314	6.54217e-08	NA	NA
ZGPAT	3.0425e-06	0.000336497	4.66793	Breast_Mammary_Tissue	6.7223e-05	0.00772113	-3.98591	Brain_Putamen_basal_ganglia	3.21783e-06	0.000857391	4.6564	NA	NA	NA	1	1	1	0	3	0.286063	-6.10373	-0.309006	5.18704	0.285972	-6.34636	NA	NA	0.77483	1.0362e-09	0.757317	2.13662e-07	0.7749	2.20467e-10	NA	NA	0.912527	1.37906e-07	0.980565	3.2029e-05	0.966697	8.31047e-08	NA	NA
ZGPAT	3.0425e-06	0.000336497	4.66793	Breast_Mammary_Tissue	6.7223e-05	0.00772113	-3.98591	Breast_Mammary_Tissue	3.21783e-06	0.000604505	4.6564	NA	NA	NA	1	1	1	0	3	0.286063	-6.10373	-0.309006	5.18704	0.285972	-6.34636	NA	NA	0.77483	1.0362e-09	0.757317	2.13662e-07	0.7749	2.20467e-10	NA	NA	0.912527	1.37906e-07	0.980565	3.2029e-05	0.970597	6.16747e-08	NA	NA
ZGPAT	3.0425e-06	0.000336497	4.66793	Breast_Mammary_Tissue	6.7223e-05	0.00772113	-3.98591	Cells_Cultured_fibroblasts	3.21783e-06	0.000613171	4.6564	NA	NA	NA	1	1	1	0	3	0.286063	-6.10373	-0.309006	5.18704	0.285972	-6.34636	NA	NA	0.77483	1.0362e-09	0.757317	2.13662e-07	0.7749	2.20467e-10	NA	NA	0.912527	1.37906e-07	0.980565	3.2029e-05	0.96504	6.47312e-08	NA	NA
ZGPAT	3.0425e-06	0.000336497	4.66793	Breast_Mammary_Tissue	6.7223e-05	0.00772113	-3.98591	Cells_EBV-transformed_lymphocytes	3.21783e-06	0.000564396	4.6564	NA	NA	NA	1	1	1	0	3	0.286063	-6.10373	-0.309006	5.18704	0.285972	-6.34636	NA	NA	0.77483	1.0362e-09	0.757317	2.13662e-07	0.7749	2.20467e-10	NA	NA	0.912527	1.37906e-07	0.980565	3.2029e-05	0.963776	5.43674e-08	NA	NA
ZGPAT	3.0425e-06	0.000336497	4.66793	Breast_Mammary_Tissue	6.7223e-05	0.00772113	-3.98591	Colon_Sigmoid	3.21783e-06	0.00060474	4.6564	NA	NA	NA	1	1	1	0	3	0.286063	-6.10373	-0.309006	5.18704	0.285972	-6.34636	NA	NA	0.77483	1.0362e-09	0.757317	2.13662e-07	0.7749	2.20467e-10	NA	NA	0.912527	1.37906e-07	0.980565	3.2029e-05	0.970999	6.16459e-08	NA	NA
ZGPAT	3.0425e-06	0.000336497	4.66793	Breast_Mammary_Tissue	6.7223e-05	0.00772113	-3.98591	Colon_Transverse	3.21783e-06	0.000647718	4.6564	NA	NA	NA	1	1	1	0	3	0.286063	-6.10373	-0.309006	5.18704	0.285972	-6.34636	NA	NA	0.77483	1.0362e-09	0.757317	2.13662e-07	0.7749	2.20467e-10	NA	NA	0.912527	1.37906e-07	0.980565	3.2029e-05	0.970749	6.56788e-08	NA	NA
ZGPAT	3.0425e-06	0.000336497	4.66793	Breast_Mammary_Tissue	6.7223e-05	0.00772113	-3.98591	Esophagus_Gastroesophageal_Junction	3.21783e-06	0.000580931	4.6564	NA	NA	NA	1	1	1	0	3	0.286063	-6.10373	-0.309006	5.18704	0.285972	-6.34636	NA	NA	0.77483	1.0362e-09	0.757317	2.13662e-07	0.7749	2.20467e-10	NA	NA	0.912527	1.37906e-07	0.980565	3.2029e-05	0.970174	6.03873e-08	NA	NA
ZGPAT	3.0425e-06	0.000336497	4.66793	Breast_Mammary_Tissue	6.7223e-05	0.00772113	-3.98591	Esophagus_Mucosa	3.21783e-06	0.000602164	4.6564	NA	NA	NA	1	1	1	0	3	0.286063	-6.10373	-0.309006	5.18704	0.285972	-6.34636	NA	NA	0.77483	1.0362e-09	0.757317	2.13662e-07	0.7749	2.20467e-10	NA	NA	0.912527	1.37906e-07	0.980565	3.2029e-05	0.968059	6.1464e-08	NA	NA
ZGPAT	3.0425e-06	0.000336497	4.66793	Breast_Mammary_Tissue	6.7223e-05	0.00772113	-3.98591	Heart_Atrial_Appendage	3.21783e-06	0.000701896	4.6564	NA	NA	NA	1	1	1	0	3	0.286063	-6.10373	-0.309006	5.18704	0.285972	-6.34636	NA	NA	0.77483	1.0362e-09	0.757317	2.13662e-07	0.7749	2.20467e-10	NA	NA	0.912527	1.37906e-07	0.980565	3.2029e-05	0.967373	6.51263e-08	NA	NA
ZGPAT	3.0425e-06	0.000336497	4.66793	Breast_Mammary_Tissue	6.7223e-05	0.00772113	-3.98591	Lung	3.21783e-06	0.000618317	4.6564	NA	NA	NA	1	1	1	0	3	0.286063	-6.10373	-0.309006	5.18704	0.285972	-6.34636	NA	NA	0.77483	1.0362e-09	0.757317	2.13662e-07	0.7749	2.20467e-10	NA	NA	0.912527	1.37906e-07	0.980565	3.2029e-05	0.967887	6.42487e-08	NA	NA
ZGPAT	3.0425e-06	0.000336497	4.66793	Breast_Mammary_Tissue	6.7223e-05	0.00772113	-3.98591	Minor_Salivary_Gland	3.21783e-06	0.000594007	4.6564	NA	NA	NA	1	1	1	0	3	0.286063	-6.10373	-0.309006	5.18704	0.285972	-6.34636	NA	NA	0.77483	1.0362e-09	0.757317	2.13662e-07	0.7749	2.20467e-10	NA	NA	0.912527	1.37906e-07	0.980565	3.2029e-05	0.967935	6.95489e-08	NA	NA
ZGPAT	3.0425e-06	0.000336497	4.66793	Breast_Mammary_Tissue	6.7223e-05	0.00772113	-3.98591	Ovary	3.21783e-06	0.000619392	4.6564	NA	NA	NA	1	1	1	0	3	0.286063	-6.10373	-0.309006	5.18704	0.285972	-6.34636	NA	NA	0.77483	1.0362e-09	0.757317	2.13662e-07	0.7749	2.20467e-10	NA	NA	0.912527	1.37906e-07	0.980565	3.2029e-05	0.971216	7.0115e-08	NA	NA
ZGPAT	3.0425e-06	0.000336497	4.66793	Breast_Mammary_Tissue	6.7223e-05	0.00772113	-3.98591	Pancreas	3.21783e-06	0.000741002	4.6564	NA	NA	NA	1	1	1	0	3	0.286063	-6.10373	-0.309006	5.18704	0.285972	-6.34636	NA	NA	0.77483	1.0362e-09	0.757317	2.13662e-07	0.7749	2.20467e-10	NA	NA	0.912527	1.37906e-07	0.980565	3.2029e-05	0.969076	7.56547e-08	NA	NA
ZGPAT	3.0425e-06	0.000336497	4.66793	Breast_Mammary_Tissue	6.7223e-05	0.00772113	-3.98591	Prostate	3.21783e-06	0.000630514	4.6564	NA	NA	NA	1	1	1	0	3	0.286063	-6.10373	-0.309006	5.18704	0.285972	-6.34636	NA	NA	0.77483	1.0362e-09	0.757317	2.13662e-07	0.7749	2.20467e-10	NA	NA	0.912527	1.37906e-07	0.980565	3.2029e-05	0.967239	6.55708e-08	NA	NA
ZGPAT	3.0425e-06	0.000336497	4.66793	Breast_Mammary_Tissue	6.7223e-05	0.00772113	-3.98591	Skin_Not_Sun_Exposed_Suprapubic	3.21783e-06	0.000640788	4.6564	NA	NA	NA	1	1	1	0	3	0.286063	-6.10373	-0.309006	5.18704	0.285972	-6.34636	NA	NA	0.77483	1.0362e-09	0.757317	2.13662e-07	0.7749	2.20467e-10	NA	NA	0.912527	1.37906e-07	0.980565	3.2029e-05	0.971318	6.76246e-08	NA	NA
ZGPAT	3.0425e-06	0.000336497	4.66793	Breast_Mammary_Tissue	6.7223e-05	0.00772113	-3.98591	Skin_Sun_Exposed_Lower_leg	3.21783e-06	0.000626508	4.6564	NA	NA	NA	1	1	1	0	3	0.286063	-6.10373	-0.309006	5.18704	0.285972	-6.34636	NA	NA	0.77483	1.0362e-09	0.757317	2.13662e-07	0.7749	2.20467e-10	NA	NA	0.912527	1.37906e-07	0.980565	3.2029e-05	0.972205	5.90361e-08	NA	NA
ZGPAT	3.0425e-06	0.000336497	4.66793	Breast_Mammary_Tissue	6.7223e-05	0.00772113	-3.98591	Small_Intestine_Terminal_Ileum	3.21783e-06	0.000655119	4.6564	NA	NA	NA	1	1	1	0	3	0.286063	-6.10373	-0.309006	5.18704	0.285972	-6.34636	NA	NA	0.77483	1.0362e-09	0.757317	2.13662e-07	0.7749	2.20467e-10	NA	NA	0.912527	1.37906e-07	0.980565	3.2029e-05	0.97144	6.54893e-08	NA	NA
ZGPAT	3.0425e-06	0.000336497	4.66793	Breast_Mammary_Tissue	6.7223e-05	0.00772113	-3.98591	Spleen	3.21783e-06	0.000673989	4.6564	NA	NA	NA	1	1	1	0	3	0.286063	-6.10373	-0.309006	5.18704	0.285972	-6.34636	NA	NA	0.77483	1.0362e-09	0.757317	2.13662e-07	0.7749	2.20467e-10	NA	NA	0.912527	1.37906e-07	0.980565	3.2029e-05	0.966124	6.20842e-08	NA	NA
ZGPAT	3.0425e-06	0.000336497	4.66793	Breast_Mammary_Tissue	6.7223e-05	0.00772113	-3.98591	Testis	3.21783e-06	0.000744287	-4.6564	NA	NA	NA	1	1	1	0	3	0.286063	-6.10373	-0.309006	5.18704	-0.285972	6.34636	NA	NA	0.77483	1.0362e-09	0.757317	2.13662e-07	0.7749	2.20467e-10	NA	NA	0.912527	1.37906e-07	0.980565	3.2029e-05	0.973275	7.20266e-08	NA	NA
ZGPAT	3.0425e-06	0.000336497	4.66793	Breast_Mammary_Tissue	6.7223e-05	0.00772113	-3.98591	Thyroid	3.21783e-06	0.000599451	4.6564	NA	NA	NA	1	1	1	0	3	0.286063	-6.10373	-0.309006	5.18704	0.285972	-6.34636	NA	NA	0.77483	1.0362e-09	0.757317	2.13662e-07	0.7749	2.20467e-10	NA	NA	0.912527	1.37906e-07	0.980565	3.2029e-05	0.969467	6.47473e-08	NA	NA
ZGPAT	3.0425e-06	0.000336497	4.66793	Breast_Mammary_Tissue	6.7223e-05	0.00772113	-3.98591	Uterus	3.21783e-06	0.000638816	4.6564	NA	NA	NA	1	1	1	0	3	0.286063	-6.10373	-0.309006	5.18704	0.285972	-6.34636	NA	NA	0.77483	1.0362e-09	0.757317	2.13662e-07	0.7749	2.20467e-10	NA	NA	0.912527	1.37906e-07	0.980565	3.2029e-05	0.967508	6.7077e-08	NA	NA
ZGPAT	3.0425e-06	0.000336497	4.66793	Breast_Mammary_Tissue	6.7223e-05	0.00772113	-3.98591	Vagina	3.21783e-06	0.000681158	4.6564	NA	NA	NA	1	1	1	0	3	0.286063	-6.10373	-0.309006	5.18704	0.285972	-6.34636	NA	NA	0.77483	1.0362e-09	0.757317	2.13662e-07	0.7749	2.20467e-10	NA	NA	0.912527	1.37906e-07	0.980565	3.2029e-05	0.971221	7.57343e-08	NA	NA
ZGPAT	3.0425e-06	0.000336497	4.66793	Breast_Mammary_Tissue	6.7223e-05	0.00772113	-3.98591	Whole_Blood	3.21783e-06	0.000688466	4.6564	NA	NA	NA	1	1	1	0	3	0.286063	-6.10373	-0.309006	5.18704	0.285972	-6.34636	NA	NA	0.77483	1.0362e-09	0.757317	2.13662e-07	0.7749	2.20467e-10	NA	NA	0.912527	1.37906e-07	0.980565	3.2029e-05	0.966688	5.97961e-08	NA	NA
ZGPAT	3.0425e-06	0.000336497	4.66793	Breast_Mammary_Tissue	6.7223e-05	0.00772113	-3.98591	smultixcan	3.21783e-06	0.000626578	4.36538	NA	NA	NA	1	1	1	0	3	0.286063	-6.10373	-0.309006	5.18704	0.268099	-5.94971	NA	NA	0.77483	1.0362e-09	0.757317	2.13662e-07	0.7749	2.20467e-10	NA	NA	0.912527	1.37906e-07	0.980565	3.2029e-05	0.967597	6.03895e-08	NA	NA
ZGPAT	3.0425e-06	0.000336497	4.66793	Esophagus_Gastroesophageal_Junction	5.3681e-07	0.000177281	-5.01267	Adipose_Subcutaneous	3.21783e-06	0.000622764	4.6564	NA	NA	NA	1	1	1	0	3	0.286063	-6.10373	-1.40296	5.67537	0.285972	-6.34636	NA	NA	0.77483	1.0362e-09	0.160629	1.38389e-08	0.7749	2.20467e-10	NA	NA	0.912527	1.37906e-07	0.784757	2.98944e-06	0.969349	6.50909e-08	NA	NA
ZGPAT	3.0425e-06	0.000336497	4.66793	Esophagus_Gastroesophageal_Junction	5.3681e-07	0.000177281	-5.01267	Adipose_Visceral_Omentum	3.21783e-06	0.000590072	4.6564	NA	NA	NA	1	1	1	0	3	0.286063	-6.10373	-1.40296	5.67537	0.285972	-6.34636	NA	NA	0.77483	1.0362e-09	0.160629	1.38389e-08	0.7749	2.20467e-10	NA	NA	0.912527	1.37906e-07	0.784757	2.98944e-06	0.967869	6.33985e-08	NA	NA
ZGPAT	3.0425e-06	0.000336497	4.66793	Esophagus_Gastroesophageal_Junction	5.3681e-07	0.000177281	-5.01267	Adrenal_Gland	3.21783e-06	0.000587286	4.6564	NA	NA	NA	1	1	1	0	3	0.286063	-6.10373	-1.40296	5.67537	0.285972	-6.34636	NA	NA	0.77483	1.0362e-09	0.160629	1.38389e-08	0.7749	2.20467e-10	NA	NA	0.912527	1.37906e-07	0.784757	2.98944e-06	0.966548	6.02756e-08	NA	NA
ZGPAT	3.0425e-06	0.000336497	4.66793	Esophagus_Gastroesophageal_Junction	5.3681e-07	0.000177281	-5.01267	Artery_Aorta	3.21783e-06	0.000609243	4.6564	NA	NA	NA	1	1	1	0	3	0.286063	-6.10373	-1.40296	5.67537	0.285972	-6.34636	NA	NA	0.77483	1.0362e-09	0.160629	1.38389e-08	0.7749	2.20467e-10	NA	NA	0.912527	1.37906e-07	0.784757	2.98944e-06	0.96578	6.18448e-08	NA	NA
ZGPAT	3.0425e-06	0.000336497	4.66793	Esophagus_Gastroesophageal_Junction	5.3681e-07	0.000177281	-5.01267	Artery_Coronary	3.21783e-06	0.000598046	4.6564	NA	NA	NA	1	1	1	0	3	0.286063	-6.10373	-1.40296	5.67537	0.285972	-6.34636	NA	NA	0.77483	1.0362e-09	0.160629	1.38389e-08	0.7749	2.20467e-10	NA	NA	0.912527	1.37906e-07	0.784757	2.98944e-06	0.96184	6.86235e-08	NA	NA
ZGPAT	3.0425e-06	0.000336497	4.66793	Esophagus_Gastroesophageal_Junction	5.3681e-07	0.000177281	-5.01267	Brain_Amygdala	3.21783e-06	0.000982911	4.6564	NA	NA	NA	1	1	1	0	3	0.286063	-6.10373	-1.40296	5.67537	0.285972	-6.34636	NA	NA	0.77483	1.0362e-09	0.160629	1.38389e-08	0.7749	2.20467e-10	NA	NA	0.912527	1.37906e-07	0.784757	2.98944e-06	0.97575	9.22432e-08	NA	NA
ZGPAT	3.0425e-06	0.000336497	4.66793	Esophagus_Gastroesophageal_Junction	5.3681e-07	0.000177281	-5.01267	Brain_Cerebellar_Hemisphere	3.21783e-06	0.000621415	4.6564	NA	NA	NA	1	1	1	0	3	0.286063	-6.10373	-1.40296	5.67537	0.285972	-6.34636	NA	NA	0.77483	1.0362e-09	0.160629	1.38389e-08	0.7749	2.20467e-10	NA	NA	0.912527	1.37906e-07	0.784757	2.98944e-06	0.972469	6.19909e-08	NA	NA
ZGPAT	3.0425e-06	0.000336497	4.66793	Esophagus_Gastroesophageal_Junction	5.3681e-07	0.000177281	-5.01267	Brain_Cerebellum	3.21783e-06	0.000647899	4.6564	NA	NA	NA	1	1	1	0	3	0.286063	-6.10373	-1.40296	5.67537	0.285972	-6.34636	NA	NA	0.77483	1.0362e-09	0.160629	1.38389e-08	0.7749	2.20467e-10	NA	NA	0.912527	1.37906e-07	0.784757	2.98944e-06	0.971802	6.56746e-08	NA	NA
ZGPAT	3.0425e-06	0.000336497	4.66793	Esophagus_Gastroesophageal_Junction	5.3681e-07	0.000177281	-5.01267	Brain_Cortex	3.21783e-06	0.000630528	4.6564	NA	NA	NA	1	1	1	0	3	0.286063	-6.10373	-1.40296	5.67537	0.285972	-6.34636	NA	NA	0.77483	1.0362e-09	0.160629	1.38389e-08	0.7749	2.20467e-10	NA	NA	0.912527	1.37906e-07	0.784757	2.98944e-06	0.968314	6.54217e-08	NA	NA
ZGPAT	3.0425e-06	0.000336497	4.66793	Esophagus_Gastroesophageal_Junction	5.3681e-07	0.000177281	-5.01267	Brain_Putamen_basal_ganglia	3.21783e-06	0.000857391	4.6564	NA	NA	NA	1	1	1	0	3	0.286063	-6.10373	-1.40296	5.67537	0.285972	-6.34636	NA	NA	0.77483	1.0362e-09	0.160629	1.38389e-08	0.7749	2.20467e-10	NA	NA	0.912527	1.37906e-07	0.784757	2.98944e-06	0.966697	8.31047e-08	NA	NA
ZGPAT	3.0425e-06	0.000336497	4.66793	Esophagus_Gastroesophageal_Junction	5.3681e-07	0.000177281	-5.01267	Breast_Mammary_Tissue	3.21783e-06	0.000604505	4.6564	NA	NA	NA	1	1	1	0	3	0.286063	-6.10373	-1.40296	5.67537	0.285972	-6.34636	NA	NA	0.77483	1.0362e-09	0.160629	1.38389e-08	0.7749	2.20467e-10	NA	NA	0.912527	1.37906e-07	0.784757	2.98944e-06	0.970597	6.16747e-08	NA	NA
ZGPAT	3.0425e-06	0.000336497	4.66793	Esophagus_Gastroesophageal_Junction	5.3681e-07	0.000177281	-5.01267	Cells_Cultured_fibroblasts	3.21783e-06	0.000613171	4.6564	NA	NA	NA	1	1	1	0	3	0.286063	-6.10373	-1.40296	5.67537	0.285972	-6.34636	NA	NA	0.77483	1.0362e-09	0.160629	1.38389e-08	0.7749	2.20467e-10	NA	NA	0.912527	1.37906e-07	0.784757	2.98944e-06	0.96504	6.47312e-08	NA	NA
ZGPAT	3.0425e-06	0.000336497	4.66793	Esophagus_Gastroesophageal_Junction	5.3681e-07	0.000177281	-5.01267	Cells_EBV-transformed_lymphocytes	3.21783e-06	0.000564396	4.6564	NA	NA	NA	1	1	1	0	3	0.286063	-6.10373	-1.40296	5.67537	0.285972	-6.34636	NA	NA	0.77483	1.0362e-09	0.160629	1.38389e-08	0.7749	2.20467e-10	NA	NA	0.912527	1.37906e-07	0.784757	2.98944e-06	0.963776	5.43674e-08	NA	NA
ZGPAT	3.0425e-06	0.000336497	4.66793	Esophagus_Gastroesophageal_Junction	5.3681e-07	0.000177281	-5.01267	Colon_Sigmoid	3.21783e-06	0.00060474	4.6564	NA	NA	NA	1	1	1	0	3	0.286063	-6.10373	-1.40296	5.67537	0.285972	-6.34636	NA	NA	0.77483	1.0362e-09	0.160629	1.38389e-08	0.7749	2.20467e-10	NA	NA	0.912527	1.37906e-07	0.784757	2.98944e-06	0.970999	6.16459e-08	NA	NA
ZGPAT	3.0425e-06	0.000336497	4.66793	Esophagus_Gastroesophageal_Junction	5.3681e-07	0.000177281	-5.01267	Colon_Transverse	3.21783e-06	0.000647718	4.6564	NA	NA	NA	1	1	1	0	3	0.286063	-6.10373	-1.40296	5.67537	0.285972	-6.34636	NA	NA	0.77483	1.0362e-09	0.160629	1.38389e-08	0.7749	2.20467e-10	NA	NA	0.912527	1.37906e-07	0.784757	2.98944e-06	0.970749	6.56788e-08	NA	NA
ZGPAT	3.0425e-06	0.000336497	4.66793	Esophagus_Gastroesophageal_Junction	5.3681e-07	0.000177281	-5.01267	Esophagus_Gastroesophageal_Junction	3.21783e-06	0.000580931	4.6564	NA	NA	NA	1	1	1	0	3	0.286063	-6.10373	-1.40296	5.67537	0.285972	-6.34636	NA	NA	0.77483	1.0362e-09	0.160629	1.38389e-08	0.7749	2.20467e-10	NA	NA	0.912527	1.37906e-07	0.784757	2.98944e-06	0.970174	6.03873e-08	NA	NA
ZGPAT	3.0425e-06	0.000336497	4.66793	Esophagus_Gastroesophageal_Junction	5.3681e-07	0.000177281	-5.01267	Esophagus_Mucosa	3.21783e-06	0.000602164	4.6564	NA	NA	NA	1	1	1	0	3	0.286063	-6.10373	-1.40296	5.67537	0.285972	-6.34636	NA	NA	0.77483	1.0362e-09	0.160629	1.38389e-08	0.7749	2.20467e-10	NA	NA	0.912527	1.37906e-07	0.784757	2.98944e-06	0.968059	6.1464e-08	NA	NA
ZGPAT	3.0425e-06	0.000336497	4.66793	Esophagus_Gastroesophageal_Junction	5.3681e-07	0.000177281	-5.01267	Heart_Atrial_Appendage	3.21783e-06	0.000701896	4.6564	NA	NA	NA	1	1	1	0	3	0.286063	-6.10373	-1.40296	5.67537	0.285972	-6.34636	NA	NA	0.77483	1.0362e-09	0.160629	1.38389e-08	0.7749	2.20467e-10	NA	NA	0.912527	1.37906e-07	0.784757	2.98944e-06	0.967373	6.51263e-08	NA	NA
ZGPAT	3.0425e-06	0.000336497	4.66793	Esophagus_Gastroesophageal_Junction	5.3681e-07	0.000177281	-5.01267	Lung	3.21783e-06	0.000618317	4.6564	NA	NA	NA	1	1	1	0	3	0.286063	-6.10373	-1.40296	5.67537	0.285972	-6.34636	NA	NA	0.77483	1.0362e-09	0.160629	1.38389e-08	0.7749	2.20467e-10	NA	NA	0.912527	1.37906e-07	0.784757	2.98944e-06	0.967887	6.42487e-08	NA	NA
ZGPAT	3.0425e-06	0.000336497	4.66793	Esophagus_Gastroesophageal_Junction	5.3681e-07	0.000177281	-5.01267	Minor_Salivary_Gland	3.21783e-06	0.000594007	4.6564	NA	NA	NA	1	1	1	0	3	0.286063	-6.10373	-1.40296	5.67537	0.285972	-6.34636	NA	NA	0.77483	1.0362e-09	0.160629	1.38389e-08	0.7749	2.20467e-10	NA	NA	0.912527	1.37906e-07	0.784757	2.98944e-06	0.967935	6.95489e-08	NA	NA
ZGPAT	3.0425e-06	0.000336497	4.66793	Esophagus_Gastroesophageal_Junction	5.3681e-07	0.000177281	-5.01267	Ovary	3.21783e-06	0.000619392	4.6564	NA	NA	NA	1	1	1	0	3	0.286063	-6.10373	-1.40296	5.67537	0.285972	-6.34636	NA	NA	0.77483	1.0362e-09	0.160629	1.38389e-08	0.7749	2.20467e-10	NA	NA	0.912527	1.37906e-07	0.784757	2.98944e-06	0.971216	7.0115e-08	NA	NA
ZGPAT	3.0425e-06	0.000336497	4.66793	Esophagus_Gastroesophageal_Junction	5.3681e-07	0.000177281	-5.01267	Pancreas	3.21783e-06	0.000741002	4.6564	NA	NA	NA	1	1	1	0	3	0.286063	-6.10373	-1.40296	5.67537	0.285972	-6.34636	NA	NA	0.77483	1.0362e-09	0.160629	1.38389e-08	0.7749	2.20467e-10	NA	NA	0.912527	1.37906e-07	0.784757	2.98944e-06	0.969076	7.56547e-08	NA	NA
ZGPAT	3.0425e-06	0.000336497	4.66793	Esophagus_Gastroesophageal_Junction	5.3681e-07	0.000177281	-5.01267	Prostate	3.21783e-06	0.000630514	4.6564	NA	NA	NA	1	1	1	0	3	0.286063	-6.10373	-1.40296	5.67537	0.285972	-6.34636	NA	NA	0.77483	1.0362e-09	0.160629	1.38389e-08	0.7749	2.20467e-10	NA	NA	0.912527	1.37906e-07	0.784757	2.98944e-06	0.967239	6.55708e-08	NA	NA
ZGPAT	3.0425e-06	0.000336497	4.66793	Esophagus_Gastroesophageal_Junction	5.3681e-07	0.000177281	-5.01267	Skin_Not_Sun_Exposed_Suprapubic	3.21783e-06	0.000640788	4.6564	NA	NA	NA	1	1	1	0	3	0.286063	-6.10373	-1.40296	5.67537	0.285972	-6.34636	NA	NA	0.77483	1.0362e-09	0.160629	1.38389e-08	0.7749	2.20467e-10	NA	NA	0.912527	1.37906e-07	0.784757	2.98944e-06	0.971318	6.76246e-08	NA	NA
ZGPAT	3.0425e-06	0.000336497	4.66793	Esophagus_Gastroesophageal_Junction	5.3681e-07	0.000177281	-5.01267	Skin_Sun_Exposed_Lower_leg	3.21783e-06	0.000626508	4.6564	NA	NA	NA	1	1	1	0	3	0.286063	-6.10373	-1.40296	5.67537	0.285972	-6.34636	NA	NA	0.77483	1.0362e-09	0.160629	1.38389e-08	0.7749	2.20467e-10	NA	NA	0.912527	1.37906e-07	0.784757	2.98944e-06	0.972205	5.90361e-08	NA	NA
ZGPAT	3.0425e-06	0.000336497	4.66793	Esophagus_Gastroesophageal_Junction	5.3681e-07	0.000177281	-5.01267	Small_Intestine_Terminal_Ileum	3.21783e-06	0.000655119	4.6564	NA	NA	NA	1	1	1	0	3	0.286063	-6.10373	-1.40296	5.67537	0.285972	-6.34636	NA	NA	0.77483	1.0362e-09	0.160629	1.38389e-08	0.7749	2.20467e-10	NA	NA	0.912527	1.37906e-07	0.784757	2.98944e-06	0.97144	6.54893e-08	NA	NA
ZGPAT	3.0425e-06	0.000336497	4.66793	Esophagus_Gastroesophageal_Junction	5.3681e-07	0.000177281	-5.01267	Spleen	3.21783e-06	0.000673989	4.6564	NA	NA	NA	1	1	1	0	3	0.286063	-6.10373	-1.40296	5.67537	0.285972	-6.34636	NA	NA	0.77483	1.0362e-09	0.160629	1.38389e-08	0.7749	2.20467e-10	NA	NA	0.912527	1.37906e-07	0.784757	2.98944e-06	0.966124	6.20842e-08	NA	NA
ZGPAT	3.0425e-06	0.000336497	4.66793	Esophagus_Gastroesophageal_Junction	5.3681e-07	0.000177281	-5.01267	Testis	3.21783e-06	0.000744287	-4.6564	NA	NA	NA	1	1	1	0	3	0.286063	-6.10373	-1.40296	5.67537	-0.285972	6.34636	NA	NA	0.77483	1.0362e-09	0.160629	1.38389e-08	0.7749	2.20467e-10	NA	NA	0.912527	1.37906e-07	0.784757	2.98944e-06	0.973275	7.20266e-08	NA	NA
ZGPAT	3.0425e-06	0.000336497	4.66793	Esophagus_Gastroesophageal_Junction	5.3681e-07	0.000177281	-5.01267	Thyroid	3.21783e-06	0.000599451	4.6564	NA	NA	NA	1	1	1	0	3	0.286063	-6.10373	-1.40296	5.67537	0.285972	-6.34636	NA	NA	0.77483	1.0362e-09	0.160629	1.38389e-08	0.7749	2.20467e-10	NA	NA	0.912527	1.37906e-07	0.784757	2.98944e-06	0.969467	6.47473e-08	NA	NA
ZGPAT	3.0425e-06	0.000336497	4.66793	Esophagus_Gastroesophageal_Junction	5.3681e-07	0.000177281	-5.01267	Uterus	3.21783e-06	0.000638816	4.6564	NA	NA	NA	1	1	1	0	3	0.286063	-6.10373	-1.40296	5.67537	0.285972	-6.34636	NA	NA	0.77483	1.0362e-09	0.160629	1.38389e-08	0.7749	2.20467e-10	NA	NA	0.912527	1.37906e-07	0.784757	2.98944e-06	0.967508	6.7077e-08	NA	NA
ZGPAT	3.0425e-06	0.000336497	4.66793	Esophagus_Gastroesophageal_Junction	5.3681e-07	0.000177281	-5.01267	Vagina	3.21783e-06	0.000681158	4.6564	NA	NA	NA	1	1	1	0	3	0.286063	-6.10373	-1.40296	5.67537	0.285972	-6.34636	NA	NA	0.77483	1.0362e-09	0.160629	1.38389e-08	0.7749	2.20467e-10	NA	NA	0.912527	1.37906e-07	0.784757	2.98944e-06	0.971221	7.57343e-08	NA	NA
ZGPAT	3.0425e-06	0.000336497	4.66793	Esophagus_Gastroesophageal_Junction	5.3681e-07	0.000177281	-5.01267	Whole_Blood	3.21783e-06	0.000688466	4.6564	NA	NA	NA	1	1	1	0	3	0.286063	-6.10373	-1.40296	5.67537	0.285972	-6.34636	NA	NA	0.77483	1.0362e-09	0.160629	1.38389e-08	0.7749	2.20467e-10	NA	NA	0.912527	1.37906e-07	0.784757	2.98944e-06	0.966688	5.97961e-08	NA	NA
ZGPAT	3.0425e-06	0.000336497	4.66793	Esophagus_Gastroesophageal_Junction	5.3681e-07	0.000177281	-5.01267	smultixcan	3.21783e-06	0.000626578	4.36538	NA	NA	NA	1	1	1	0	3	0.286063	-6.10373	-1.40296	5.67537	0.268099	-5.94971	NA	NA	0.77483	1.0362e-09	0.160629	1.38389e-08	0.7749	2.20467e-10	NA	NA	0.912527	1.37906e-07	0.784757	2.98944e-06	0.967597	6.03895e-08	NA	NA
ZGPAT	3.0425e-06	0.000336497	4.66793	Heart_Left_Ventricle	6.7223e-05	0.00835907	-3.98591	Adipose_Subcutaneous	3.21783e-06	0.000622764	4.6564	NA	NA	NA	1	1	1	0	3	0.286063	-6.10373	-0.309006	5.18704	0.285972	-6.34636	NA	NA	0.77483	1.0362e-09	0.757317	2.13662e-07	0.7749	2.20467e-10	NA	NA	0.912527	1.37906e-07	0.966746	3.21674e-05	0.969349	6.50909e-08	NA	NA
ZGPAT	3.0425e-06	0.000336497	4.66793	Heart_Left_Ventricle	6.7223e-05	0.00835907	-3.98591	Adipose_Visceral_Omentum	3.21783e-06	0.000590072	4.6564	NA	NA	NA	1	1	1	0	3	0.286063	-6.10373	-0.309006	5.18704	0.285972	-6.34636	NA	NA	0.77483	1.0362e-09	0.757317	2.13662e-07	0.7749	2.20467e-10	NA	NA	0.912527	1.37906e-07	0.966746	3.21674e-05	0.967869	6.33985e-08	NA	NA
ZGPAT	3.0425e-06	0.000336497	4.66793	Heart_Left_Ventricle	6.7223e-05	0.00835907	-3.98591	Adrenal_Gland	3.21783e-06	0.000587286	4.6564	NA	NA	NA	1	1	1	0	3	0.286063	-6.10373	-0.309006	5.18704	0.285972	-6.34636	NA	NA	0.77483	1.0362e-09	0.757317	2.13662e-07	0.7749	2.20467e-10	NA	NA	0.912527	1.37906e-07	0.966746	3.21674e-05	0.966548	6.02756e-08	NA	NA
ZGPAT	3.0425e-06	0.000336497	4.66793	Heart_Left_Ventricle	6.7223e-05	0.00835907	-3.98591	Artery_Aorta	3.21783e-06	0.000609243	4.6564	NA	NA	NA	1	1	1	0	3	0.286063	-6.10373	-0.309006	5.18704	0.285972	-6.34636	NA	NA	0.77483	1.0362e-09	0.757317	2.13662e-07	0.7749	2.20467e-10	NA	NA	0.912527	1.37906e-07	0.966746	3.21674e-05	0.96578	6.18448e-08	NA	NA
ZGPAT	3.0425e-06	0.000336497	4.66793	Heart_Left_Ventricle	6.7223e-05	0.00835907	-3.98591	Artery_Coronary	3.21783e-06	0.000598046	4.6564	NA	NA	NA	1	1	1	0	3	0.286063	-6.10373	-0.309006	5.18704	0.285972	-6.34636	NA	NA	0.77483	1.0362e-09	0.757317	2.13662e-07	0.7749	2.20467e-10	NA	NA	0.912527	1.37906e-07	0.966746	3.21674e-05	0.96184	6.86235e-08	NA	NA
ZGPAT	3.0425e-06	0.000336497	4.66793	Heart_Left_Ventricle	6.7223e-05	0.00835907	-3.98591	Brain_Amygdala	3.21783e-06	0.000982911	4.6564	NA	NA	NA	1	1	1	0	3	0.286063	-6.10373	-0.309006	5.18704	0.285972	-6.34636	NA	NA	0.77483	1.0362e-09	0.757317	2.13662e-07	0.7749	2.20467e-10	NA	NA	0.912527	1.37906e-07	0.966746	3.21674e-05	0.97575	9.22432e-08	NA	NA
ZGPAT	3.0425e-06	0.000336497	4.66793	Heart_Left_Ventricle	6.7223e-05	0.00835907	-3.98591	Brain_Cerebellar_Hemisphere	3.21783e-06	0.000621415	4.6564	NA	NA	NA	1	1	1	0	3	0.286063	-6.10373	-0.309006	5.18704	0.285972	-6.34636	NA	NA	0.77483	1.0362e-09	0.757317	2.13662e-07	0.7749	2.20467e-10	NA	NA	0.912527	1.37906e-07	0.966746	3.21674e-05	0.972469	6.19909e-08	NA	NA
ZGPAT	3.0425e-06	0.000336497	4.66793	Heart_Left_Ventricle	6.7223e-05	0.00835907	-3.98591	Brain_Cerebellum	3.21783e-06	0.000647899	4.6564	NA	NA	NA	1	1	1	0	3	0.286063	-6.10373	-0.309006	5.18704	0.285972	-6.34636	NA	NA	0.77483	1.0362e-09	0.757317	2.13662e-07	0.7749	2.20467e-10	NA	NA	0.912527	1.37906e-07	0.966746	3.21674e-05	0.971802	6.56746e-08	NA	NA
ZGPAT	3.0425e-06	0.000336497	4.66793	Heart_Left_Ventricle	6.7223e-05	0.00835907	-3.98591	Brain_Cortex	3.21783e-06	0.000630528	4.6564	NA	NA	NA	1	1	1	0	3	0.286063	-6.10373	-0.309006	5.18704	0.285972	-6.34636	NA	NA	0.77483	1.0362e-09	0.757317	2.13662e-07	0.7749	2.20467e-10	NA	NA	0.912527	1.37906e-07	0.966746	3.21674e-05	0.968314	6.54217e-08	NA	NA
ZGPAT	3.0425e-06	0.000336497	4.66793	Heart_Left_Ventricle	6.7223e-05	0.00835907	-3.98591	Brain_Putamen_basal_ganglia	3.21783e-06	0.000857391	4.6564	NA	NA	NA	1	1	1	0	3	0.286063	-6.10373	-0.309006	5.18704	0.285972	-6.34636	NA	NA	0.77483	1.0362e-09	0.757317	2.13662e-07	0.7749	2.20467e-10	NA	NA	0.912527	1.37906e-07	0.966746	3.21674e-05	0.966697	8.31047e-08	NA	NA
ZGPAT	3.0425e-06	0.000336497	4.66793	Heart_Left_Ventricle	6.7223e-05	0.00835907	-3.98591	Breast_Mammary_Tissue	3.21783e-06	0.000604505	4.6564	NA	NA	NA	1	1	1	0	3	0.286063	-6.10373	-0.309006	5.18704	0.285972	-6.34636	NA	NA	0.77483	1.0362e-09	0.757317	2.13662e-07	0.7749	2.20467e-10	NA	NA	0.912527	1.37906e-07	0.966746	3.21674e-05	0.970597	6.16747e-08	NA	NA
ZGPAT	3.0425e-06	0.000336497	4.66793	Heart_Left_Ventricle	6.7223e-05	0.00835907	-3.98591	Cells_Cultured_fibroblasts	3.21783e-06	0.000613171	4.6564	NA	NA	NA	1	1	1	0	3	0.286063	-6.10373	-0.309006	5.18704	0.285972	-6.34636	NA	NA	0.77483	1.0362e-09	0.757317	2.13662e-07	0.7749	2.20467e-10	NA	NA	0.912527	1.37906e-07	0.966746	3.21674e-05	0.96504	6.47312e-08	NA	NA
ZGPAT	3.0425e-06	0.000336497	4.66793	Heart_Left_Ventricle	6.7223e-05	0.00835907	-3.98591	Cells_EBV-transformed_lymphocytes	3.21783e-06	0.000564396	4.6564	NA	NA	NA	1	1	1	0	3	0.286063	-6.10373	-0.309006	5.18704	0.285972	-6.34636	NA	NA	0.77483	1.0362e-09	0.757317	2.13662e-07	0.7749	2.20467e-10	NA	NA	0.912527	1.37906e-07	0.966746	3.21674e-05	0.963776	5.43674e-08	NA	NA
ZGPAT	3.0425e-06	0.000336497	4.66793	Heart_Left_Ventricle	6.7223e-05	0.00835907	-3.98591	Colon_Sigmoid	3.21783e-06	0.00060474	4.6564	NA	NA	NA	1	1	1	0	3	0.286063	-6.10373	-0.309006	5.18704	0.285972	-6.34636	NA	NA	0.77483	1.0362e-09	0.757317	2.13662e-07	0.7749	2.20467e-10	NA	NA	0.912527	1.37906e-07	0.966746	3.21674e-05	0.970999	6.16459e-08	NA	NA
ZGPAT	3.0425e-06	0.000336497	4.66793	Heart_Left_Ventricle	6.7223e-05	0.00835907	-3.98591	Colon_Transverse	3.21783e-06	0.000647718	4.6564	NA	NA	NA	1	1	1	0	3	0.286063	-6.10373	-0.309006	5.18704	0.285972	-6.34636	NA	NA	0.77483	1.0362e-09	0.757317	2.13662e-07	0.7749	2.20467e-10	NA	NA	0.912527	1.37906e-07	0.966746	3.21674e-05	0.970749	6.56788e-08	NA	NA
ZGPAT	3.0425e-06	0.000336497	4.66793	Heart_Left_Ventricle	6.7223e-05	0.00835907	-3.98591	Esophagus_Gastroesophageal_Junction	3.21783e-06	0.000580931	4.6564	NA	NA	NA	1	1	1	0	3	0.286063	-6.10373	-0.309006	5.18704	0.285972	-6.34636	NA	NA	0.77483	1.0362e-09	0.757317	2.13662e-07	0.7749	2.20467e-10	NA	NA	0.912527	1.37906e-07	0.966746	3.21674e-05	0.970174	6.03873e-08	NA	NA
ZGPAT	3.0425e-06	0.000336497	4.66793	Heart_Left_Ventricle	6.7223e-05	0.00835907	-3.98591	Esophagus_Mucosa	3.21783e-06	0.000602164	4.6564	NA	NA	NA	1	1	1	0	3	0.286063	-6.10373	-0.309006	5.18704	0.285972	-6.34636	NA	NA	0.77483	1.0362e-09	0.757317	2.13662e-07	0.7749	2.20467e-10	NA	NA	0.912527	1.37906e-07	0.966746	3.21674e-05	0.968059	6.1464e-08	NA	NA
ZGPAT	3.0425e-06	0.000336497	4.66793	Heart_Left_Ventricle	6.7223e-05	0.00835907	-3.98591	Heart_Atrial_Appendage	3.21783e-06	0.000701896	4.6564	NA	NA	NA	1	1	1	0	3	0.286063	-6.10373	-0.309006	5.18704	0.285972	-6.34636	NA	NA	0.77483	1.0362e-09	0.757317	2.13662e-07	0.7749	2.20467e-10	NA	NA	0.912527	1.37906e-07	0.966746	3.21674e-05	0.967373	6.51263e-08	NA	NA
ZGPAT	3.0425e-06	0.000336497	4.66793	Heart_Left_Ventricle	6.7223e-05	0.00835907	-3.98591	Lung	3.21783e-06	0.000618317	4.6564	NA	NA	NA	1	1	1	0	3	0.286063	-6.10373	-0.309006	5.18704	0.285972	-6.34636	NA	NA	0.77483	1.0362e-09	0.757317	2.13662e-07	0.7749	2.20467e-10	NA	NA	0.912527	1.37906e-07	0.966746	3.21674e-05	0.967887	6.42487e-08	NA	NA
ZGPAT	3.0425e-06	0.000336497	4.66793	Heart_Left_Ventricle	6.7223e-05	0.00835907	-3.98591	Minor_Salivary_Gland	3.21783e-06	0.000594007	4.6564	NA	NA	NA	1	1	1	0	3	0.286063	-6.10373	-0.309006	5.18704	0.285972	-6.34636	NA	NA	0.77483	1.0362e-09	0.757317	2.13662e-07	0.7749	2.20467e-10	NA	NA	0.912527	1.37906e-07	0.966746	3.21674e-05	0.967935	6.95489e-08	NA	NA
ZGPAT	3.0425e-06	0.000336497	4.66793	Heart_Left_Ventricle	6.7223e-05	0.00835907	-3.98591	Ovary	3.21783e-06	0.000619392	4.6564	NA	NA	NA	1	1	1	0	3	0.286063	-6.10373	-0.309006	5.18704	0.285972	-6.34636	NA	NA	0.77483	1.0362e-09	0.757317	2.13662e-07	0.7749	2.20467e-10	NA	NA	0.912527	1.37906e-07	0.966746	3.21674e-05	0.971216	7.0115e-08	NA	NA
ZGPAT	3.0425e-06	0.000336497	4.66793	Heart_Left_Ventricle	6.7223e-05	0.00835907	-3.98591	Pancreas	3.21783e-06	0.000741002	4.6564	NA	NA	NA	1	1	1	0	3	0.286063	-6.10373	-0.309006	5.18704	0.285972	-6.34636	NA	NA	0.77483	1.0362e-09	0.757317	2.13662e-07	0.7749	2.20467e-10	NA	NA	0.912527	1.37906e-07	0.966746	3.21674e-05	0.969076	7.56547e-08	NA	NA
ZGPAT	3.0425e-06	0.000336497	4.66793	Heart_Left_Ventricle	6.7223e-05	0.00835907	-3.98591	Prostate	3.21783e-06	0.000630514	4.6564	NA	NA	NA	1	1	1	0	3	0.286063	-6.10373	-0.309006	5.18704	0.285972	-6.34636	NA	NA	0.77483	1.0362e-09	0.757317	2.13662e-07	0.7749	2.20467e-10	NA	NA	0.912527	1.37906e-07	0.966746	3.21674e-05	0.967239	6.55708e-08	NA	NA
ZGPAT	3.0425e-06	0.000336497	4.66793	Heart_Left_Ventricle	6.7223e-05	0.00835907	-3.98591	Skin_Not_Sun_Exposed_Suprapubic	3.21783e-06	0.000640788	4.6564	NA	NA	NA	1	1	1	0	3	0.286063	-6.10373	-0.309006	5.18704	0.285972	-6.34636	NA	NA	0.77483	1.0362e-09	0.757317	2.13662e-07	0.7749	2.20467e-10	NA	NA	0.912527	1.37906e-07	0.966746	3.21674e-05	0.971318	6.76246e-08	NA	NA
ZGPAT	3.0425e-06	0.000336497	4.66793	Heart_Left_Ventricle	6.7223e-05	0.00835907	-3.98591	Skin_Sun_Exposed_Lower_leg	3.21783e-06	0.000626508	4.6564	NA	NA	NA	1	1	1	0	3	0.286063	-6.10373	-0.309006	5.18704	0.285972	-6.34636	NA	NA	0.77483	1.0362e-09	0.757317	2.13662e-07	0.7749	2.20467e-10	NA	NA	0.912527	1.37906e-07	0.966746	3.21674e-05	0.972205	5.90361e-08	NA	NA
ZGPAT	3.0425e-06	0.000336497	4.66793	Heart_Left_Ventricle	6.7223e-05	0.00835907	-3.98591	Small_Intestine_Terminal_Ileum	3.21783e-06	0.000655119	4.6564	NA	NA	NA	1	1	1	0	3	0.286063	-6.10373	-0.309006	5.18704	0.285972	-6.34636	NA	NA	0.77483	1.0362e-09	0.757317	2.13662e-07	0.7749	2.20467e-10	NA	NA	0.912527	1.37906e-07	0.966746	3.21674e-05	0.97144	6.54893e-08	NA	NA
ZGPAT	3.0425e-06	0.000336497	4.66793	Heart_Left_Ventricle	6.7223e-05	0.00835907	-3.98591	Spleen	3.21783e-06	0.000673989	4.6564	NA	NA	NA	1	1	1	0	3	0.286063	-6.10373	-0.309006	5.18704	0.285972	-6.34636	NA	NA	0.77483	1.0362e-09	0.757317	2.13662e-07	0.7749	2.20467e-10	NA	NA	0.912527	1.37906e-07	0.966746	3.21674e-05	0.966124	6.20842e-08	NA	NA
ZGPAT	3.0425e-06	0.000336497	4.66793	Heart_Left_Ventricle	6.7223e-05	0.00835907	-3.98591	Testis	3.21783e-06	0.000744287	-4.6564	NA	NA	NA	1	1	1	0	3	0.286063	-6.10373	-0.309006	5.18704	-0.285972	6.34636	NA	NA	0.77483	1.0362e-09	0.757317	2.13662e-07	0.7749	2.20467e-10	NA	NA	0.912527	1.37906e-07	0.966746	3.21674e-05	0.973275	7.20266e-08	NA	NA
ZGPAT	3.0425e-06	0.000336497	4.66793	Heart_Left_Ventricle	6.7223e-05	0.00835907	-3.98591	Thyroid	3.21783e-06	0.000599451	4.6564	NA	NA	NA	1	1	1	0	3	0.286063	-6.10373	-0.309006	5.18704	0.285972	-6.34636	NA	NA	0.77483	1.0362e-09	0.757317	2.13662e-07	0.7749	2.20467e-10	NA	NA	0.912527	1.37906e-07	0.966746	3.21674e-05	0.969467	6.47473e-08	NA	NA
ZGPAT	3.0425e-06	0.000336497	4.66793	Heart_Left_Ventricle	6.7223e-05	0.00835907	-3.98591	Uterus	3.21783e-06	0.000638816	4.6564	NA	NA	NA	1	1	1	0	3	0.286063	-6.10373	-0.309006	5.18704	0.285972	-6.34636	NA	NA	0.77483	1.0362e-09	0.757317	2.13662e-07	0.7749	2.20467e-10	NA	NA	0.912527	1.37906e-07	0.966746	3.21674e-05	0.967508	6.7077e-08	NA	NA
ZGPAT	3.0425e-06	0.000336497	4.66793	Heart_Left_Ventricle	6.7223e-05	0.00835907	-3.98591	Vagina	3.21783e-06	0.000681158	4.6564	NA	NA	NA	1	1	1	0	3	0.286063	-6.10373	-0.309006	5.18704	0.285972	-6.34636	NA	NA	0.77483	1.0362e-09	0.757317	2.13662e-07	0.7749	2.20467e-10	NA	NA	0.912527	1.37906e-07	0.966746	3.21674e-05	0.971221	7.57343e-08	NA	NA
ZGPAT	3.0425e-06	0.000336497	4.66793	Heart_Left_Ventricle	6.7223e-05	0.00835907	-3.98591	Whole_Blood	3.21783e-06	0.000688466	4.6564	NA	NA	NA	1	1	1	0	3	0.286063	-6.10373	-0.309006	5.18704	0.285972	-6.34636	NA	NA	0.77483	1.0362e-09	0.757317	2.13662e-07	0.7749	2.20467e-10	NA	NA	0.912527	1.37906e-07	0.966746	3.21674e-05	0.966688	5.97961e-08	NA	NA
ZGPAT	3.0425e-06	0.000336497	4.66793	Heart_Left_Ventricle	6.7223e-05	0.00835907	-3.98591	smultixcan	3.21783e-06	0.000626578	4.36538	NA	NA	NA	1	1	1	0	3	0.286063	-6.10373	-0.309006	5.18704	0.268099	-5.94971	NA	NA	0.77483	1.0362e-09	0.757317	2.13662e-07	0.7749	2.20467e-10	NA	NA	0.912527	1.37906e-07	0.966746	3.21674e-05	0.967597	6.03895e-08	NA	NA
ZGPAT	3.0425e-06	0.000336497	4.66793	Liver	1.16402e-06	0.000310882	-4.86167	Adipose_Subcutaneous	3.21783e-06	0.000622764	4.6564	NA	NA	NA	1	1	1	0	3	0.286063	-6.10373	-0.536459	6.3116	0.285972	-6.34636	NA	NA	0.77483	1.0362e-09	0.591642	2.76169e-10	0.7749	2.20467e-10	NA	NA	0.912527	1.37906e-07	0.944373	7.85516e-08	0.969349	6.50909e-08	NA	NA
ZGPAT	3.0425e-06	0.000336497	4.66793	Liver	1.16402e-06	0.000310882	-4.86167	Adipose_Visceral_Omentum	3.21783e-06	0.000590072	4.6564	NA	NA	NA	1	1	1	0	3	0.286063	-6.10373	-0.536459	6.3116	0.285972	-6.34636	NA	NA	0.77483	1.0362e-09	0.591642	2.76169e-10	0.7749	2.20467e-10	NA	NA	0.912527	1.37906e-07	0.944373	7.85516e-08	0.967869	6.33985e-08	NA	NA
ZGPAT	3.0425e-06	0.000336497	4.66793	Liver	1.16402e-06	0.000310882	-4.86167	Adrenal_Gland	3.21783e-06	0.000587286	4.6564	NA	NA	NA	1	1	1	0	3	0.286063	-6.10373	-0.536459	6.3116	0.285972	-6.34636	NA	NA	0.77483	1.0362e-09	0.591642	2.76169e-10	0.7749	2.20467e-10	NA	NA	0.912527	1.37906e-07	0.944373	7.85516e-08	0.966548	6.02756e-08	NA	NA
ZGPAT	3.0425e-06	0.000336497	4.66793	Liver	1.16402e-06	0.000310882	-4.86167	Artery_Aorta	3.21783e-06	0.000609243	4.6564	NA	NA	NA	1	1	1	0	3	0.286063	-6.10373	-0.536459	6.3116	0.285972	-6.34636	NA	NA	0.77483	1.0362e-09	0.591642	2.76169e-10	0.7749	2.20467e-10	NA	NA	0.912527	1.37906e-07	0.944373	7.85516e-08	0.96578	6.18448e-08	NA	NA
ZGPAT	3.0425e-06	0.000336497	4.66793	Liver	1.16402e-06	0.000310882	-4.86167	Artery_Coronary	3.21783e-06	0.000598046	4.6564	NA	NA	NA	1	1	1	0	3	0.286063	-6.10373	-0.536459	6.3116	0.285972	-6.34636	NA	NA	0.77483	1.0362e-09	0.591642	2.76169e-10	0.7749	2.20467e-10	NA	NA	0.912527	1.37906e-07	0.944373	7.85516e-08	0.96184	6.86235e-08	NA	NA
ZGPAT	3.0425e-06	0.000336497	4.66793	Liver	1.16402e-06	0.000310882	-4.86167	Brain_Amygdala	3.21783e-06	0.000982911	4.6564	NA	NA	NA	1	1	1	0	3	0.286063	-6.10373	-0.536459	6.3116	0.285972	-6.34636	NA	NA	0.77483	1.0362e-09	0.591642	2.76169e-10	0.7749	2.20467e-10	NA	NA	0.912527	1.37906e-07	0.944373	7.85516e-08	0.97575	9.22432e-08	NA	NA
ZGPAT	3.0425e-06	0.000336497	4.66793	Liver	1.16402e-06	0.000310882	-4.86167	Brain_Cerebellar_Hemisphere	3.21783e-06	0.000621415	4.6564	NA	NA	NA	1	1	1	0	3	0.286063	-6.10373	-0.536459	6.3116	0.285972	-6.34636	NA	NA	0.77483	1.0362e-09	0.591642	2.76169e-10	0.7749	2.20467e-10	NA	NA	0.912527	1.37906e-07	0.944373	7.85516e-08	0.972469	6.19909e-08	NA	NA
ZGPAT	3.0425e-06	0.000336497	4.66793	Liver	1.16402e-06	0.000310882	-4.86167	Brain_Cerebellum	3.21783e-06	0.000647899	4.6564	NA	NA	NA	1	1	1	0	3	0.286063	-6.10373	-0.536459	6.3116	0.285972	-6.34636	NA	NA	0.77483	1.0362e-09	0.591642	2.76169e-10	0.7749	2.20467e-10	NA	NA	0.912527	1.37906e-07	0.944373	7.85516e-08	0.971802	6.56746e-08	NA	NA
ZGPAT	3.0425e-06	0.000336497	4.66793	Liver	1.16402e-06	0.000310882	-4.86167	Brain_Cortex	3.21783e-06	0.000630528	4.6564	NA	NA	NA	1	1	1	0	3	0.286063	-6.10373	-0.536459	6.3116	0.285972	-6.34636	NA	NA	0.77483	1.0362e-09	0.591642	2.76169e-10	0.7749	2.20467e-10	NA	NA	0.912527	1.37906e-07	0.944373	7.85516e-08	0.968314	6.54217e-08	NA	NA
ZGPAT	3.0425e-06	0.000336497	4.66793	Liver	1.16402e-06	0.000310882	-4.86167	Brain_Putamen_basal_ganglia	3.21783e-06	0.000857391	4.6564	NA	NA	NA	1	1	1	0	3	0.286063	-6.10373	-0.536459	6.3116	0.285972	-6.34636	NA	NA	0.77483	1.0362e-09	0.591642	2.76169e-10	0.7749	2.20467e-10	NA	NA	0.912527	1.37906e-07	0.944373	7.85516e-08	0.966697	8.31047e-08	NA	NA
ZGPAT	3.0425e-06	0.000336497	4.66793	Liver	1.16402e-06	0.000310882	-4.86167	Breast_Mammary_Tissue	3.21783e-06	0.000604505	4.6564	NA	NA	NA	1	1	1	0	3	0.286063	-6.10373	-0.536459	6.3116	0.285972	-6.34636	NA	NA	0.77483	1.0362e-09	0.591642	2.76169e-10	0.7749	2.20467e-10	NA	NA	0.912527	1.37906e-07	0.944373	7.85516e-08	0.970597	6.16747e-08	NA	NA
ZGPAT	3.0425e-06	0.000336497	4.66793	Liver	1.16402e-06	0.000310882	-4.86167	Cells_Cultured_fibroblasts	3.21783e-06	0.000613171	4.6564	NA	NA	NA	1	1	1	0	3	0.286063	-6.10373	-0.536459	6.3116	0.285972	-6.34636	NA	NA	0.77483	1.0362e-09	0.591642	2.76169e-10	0.7749	2.20467e-10	NA	NA	0.912527	1.37906e-07	0.944373	7.85516e-08	0.96504	6.47312e-08	NA	NA
ZGPAT	3.0425e-06	0.000336497	4.66793	Liver	1.16402e-06	0.000310882	-4.86167	Cells_EBV-transformed_lymphocytes	3.21783e-06	0.000564396	4.6564	NA	NA	NA	1	1	1	0	3	0.286063	-6.10373	-0.536459	6.3116	0.285972	-6.34636	NA	NA	0.77483	1.0362e-09	0.591642	2.76169e-10	0.7749	2.20467e-10	NA	NA	0.912527	1.37906e-07	0.944373	7.85516e-08	0.963776	5.43674e-08	NA	NA
ZGPAT	3.0425e-06	0.000336497	4.66793	Liver	1.16402e-06	0.000310882	-4.86167	Colon_Sigmoid	3.21783e-06	0.00060474	4.6564	NA	NA	NA	1	1	1	0	3	0.286063	-6.10373	-0.536459	6.3116	0.285972	-6.34636	NA	NA	0.77483	1.0362e-09	0.591642	2.76169e-10	0.7749	2.20467e-10	NA	NA	0.912527	1.37906e-07	0.944373	7.85516e-08	0.970999	6.16459e-08	NA	NA
ZGPAT	3.0425e-06	0.000336497	4.66793	Liver	1.16402e-06	0.000310882	-4.86167	Colon_Transverse	3.21783e-06	0.000647718	4.6564	NA	NA	NA	1	1	1	0	3	0.286063	-6.10373	-0.536459	6.3116	0.285972	-6.34636	NA	NA	0.77483	1.0362e-09	0.591642	2.76169e-10	0.7749	2.20467e-10	NA	NA	0.912527	1.37906e-07	0.944373	7.85516e-08	0.970749	6.56788e-08	NA	NA
ZGPAT	3.0425e-06	0.000336497	4.66793	Liver	1.16402e-06	0.000310882	-4.86167	Esophagus_Gastroesophageal_Junction	3.21783e-06	0.000580931	4.6564	NA	NA	NA	1	1	1	0	3	0.286063	-6.10373	-0.536459	6.3116	0.285972	-6.34636	NA	NA	0.77483	1.0362e-09	0.591642	2.76169e-10	0.7749	2.20467e-10	NA	NA	0.912527	1.37906e-07	0.944373	7.85516e-08	0.970174	6.03873e-08	NA	NA
ZGPAT	3.0425e-06	0.000336497	4.66793	Liver	1.16402e-06	0.000310882	-4.86167	Esophagus_Mucosa	3.21783e-06	0.000602164	4.6564	NA	NA	NA	1	1	1	0	3	0.286063	-6.10373	-0.536459	6.3116	0.285972	-6.34636	NA	NA	0.77483	1.0362e-09	0.591642	2.76169e-10	0.7749	2.20467e-10	NA	NA	0.912527	1.37906e-07	0.944373	7.85516e-08	0.968059	6.1464e-08	NA	NA
ZGPAT	3.0425e-06	0.000336497	4.66793	Liver	1.16402e-06	0.000310882	-4.86167	Heart_Atrial_Appendage	3.21783e-06	0.000701896	4.6564	NA	NA	NA	1	1	1	0	3	0.286063	-6.10373	-0.536459	6.3116	0.285972	-6.34636	NA	NA	0.77483	1.0362e-09	0.591642	2.76169e-10	0.7749	2.20467e-10	NA	NA	0.912527	1.37906e-07	0.944373	7.85516e-08	0.967373	6.51263e-08	NA	NA
ZGPAT	3.0425e-06	0.000336497	4.66793	Liver	1.16402e-06	0.000310882	-4.86167	Lung	3.21783e-06	0.000618317	4.6564	NA	NA	NA	1	1	1	0	3	0.286063	-6.10373	-0.536459	6.3116	0.285972	-6.34636	NA	NA	0.77483	1.0362e-09	0.591642	2.76169e-10	0.7749	2.20467e-10	NA	NA	0.912527	1.37906e-07	0.944373	7.85516e-08	0.967887	6.42487e-08	NA	NA
ZGPAT	3.0425e-06	0.000336497	4.66793	Liver	1.16402e-06	0.000310882	-4.86167	Minor_Salivary_Gland	3.21783e-06	0.000594007	4.6564	NA	NA	NA	1	1	1	0	3	0.286063	-6.10373	-0.536459	6.3116	0.285972	-6.34636	NA	NA	0.77483	1.0362e-09	0.591642	2.76169e-10	0.7749	2.20467e-10	NA	NA	0.912527	1.37906e-07	0.944373	7.85516e-08	0.967935	6.95489e-08	NA	NA
ZGPAT	3.0425e-06	0.000336497	4.66793	Liver	1.16402e-06	0.000310882	-4.86167	Ovary	3.21783e-06	0.000619392	4.6564	NA	NA	NA	1	1	1	0	3	0.286063	-6.10373	-0.536459	6.3116	0.285972	-6.34636	NA	NA	0.77483	1.0362e-09	0.591642	2.76169e-10	0.7749	2.20467e-10	NA	NA	0.912527	1.37906e-07	0.944373	7.85516e-08	0.971216	7.0115e-08	NA	NA
ZGPAT	3.0425e-06	0.000336497	4.66793	Liver	1.16402e-06	0.000310882	-4.86167	Pancreas	3.21783e-06	0.000741002	4.6564	NA	NA	NA	1	1	1	0	3	0.286063	-6.10373	-0.536459	6.3116	0.285972	-6.34636	NA	NA	0.77483	1.0362e-09	0.591642	2.76169e-10	0.7749	2.20467e-10	NA	NA	0.912527	1.37906e-07	0.944373	7.85516e-08	0.969076	7.56547e-08	NA	NA
ZGPAT	3.0425e-06	0.000336497	4.66793	Liver	1.16402e-06	0.000310882	-4.86167	Prostate	3.21783e-06	0.000630514	4.6564	NA	NA	NA	1	1	1	0	3	0.286063	-6.10373	-0.536459	6.3116	0.285972	-6.34636	NA	NA	0.77483	1.0362e-09	0.591642	2.76169e-10	0.7749	2.20467e-10	NA	NA	0.912527	1.37906e-07	0.944373	7.85516e-08	0.967239	6.55708e-08	NA	NA
ZGPAT	3.0425e-06	0.000336497	4.66793	Liver	1.16402e-06	0.000310882	-4.86167	Skin_Not_Sun_Exposed_Suprapubic	3.21783e-06	0.000640788	4.6564	NA	NA	NA	1	1	1	0	3	0.286063	-6.10373	-0.536459	6.3116	0.285972	-6.34636	NA	NA	0.77483	1.0362e-09	0.591642	2.76169e-10	0.7749	2.20467e-10	NA	NA	0.912527	1.37906e-07	0.944373	7.85516e-08	0.971318	6.76246e-08	NA	NA
ZGPAT	3.0425e-06	0.000336497	4.66793	Liver	1.16402e-06	0.000310882	-4.86167	Skin_Sun_Exposed_Lower_leg	3.21783e-06	0.000626508	4.6564	NA	NA	NA	1	1	1	0	3	0.286063	-6.10373	-0.536459	6.3116	0.285972	-6.34636	NA	NA	0.77483	1.0362e-09	0.591642	2.76169e-10	0.7749	2.20467e-10	NA	NA	0.912527	1.37906e-07	0.944373	7.85516e-08	0.972205	5.90361e-08	NA	NA
ZGPAT	3.0425e-06	0.000336497	4.66793	Liver	1.16402e-06	0.000310882	-4.86167	Small_Intestine_Terminal_Ileum	3.21783e-06	0.000655119	4.6564	NA	NA	NA	1	1	1	0	3	0.286063	-6.10373	-0.536459	6.3116	0.285972	-6.34636	NA	NA	0.77483	1.0362e-09	0.591642	2.76169e-10	0.7749	2.20467e-10	NA	NA	0.912527	1.37906e-07	0.944373	7.85516e-08	0.97144	6.54893e-08	NA	NA
ZGPAT	3.0425e-06	0.000336497	4.66793	Liver	1.16402e-06	0.000310882	-4.86167	Spleen	3.21783e-06	0.000673989	4.6564	NA	NA	NA	1	1	1	0	3	0.286063	-6.10373	-0.536459	6.3116	0.285972	-6.34636	NA	NA	0.77483	1.0362e-09	0.591642	2.76169e-10	0.7749	2.20467e-10	NA	NA	0.912527	1.37906e-07	0.944373	7.85516e-08	0.966124	6.20842e-08	NA	NA
ZGPAT	3.0425e-06	0.000336497	4.66793	Liver	1.16402e-06	0.000310882	-4.86167	Testis	3.21783e-06	0.000744287	-4.6564	NA	NA	NA	1	1	1	0	3	0.286063	-6.10373	-0.536459	6.3116	-0.285972	6.34636	NA	NA	0.77483	1.0362e-09	0.591642	2.76169e-10	0.7749	2.20467e-10	NA	NA	0.912527	1.37906e-07	0.944373	7.85516e-08	0.973275	7.20266e-08	NA	NA
ZGPAT	3.0425e-06	0.000336497	4.66793	Liver	1.16402e-06	0.000310882	-4.86167	Thyroid	3.21783e-06	0.000599451	4.6564	NA	NA	NA	1	1	1	0	3	0.286063	-6.10373	-0.536459	6.3116	0.285972	-6.34636	NA	NA	0.77483	1.0362e-09	0.591642	2.76169e-10	0.7749	2.20467e-10	NA	NA	0.912527	1.37906e-07	0.944373	7.85516e-08	0.969467	6.47473e-08	NA	NA
ZGPAT	3.0425e-06	0.000336497	4.66793	Liver	1.16402e-06	0.000310882	-4.86167	Uterus	3.21783e-06	0.000638816	4.6564	NA	NA	NA	1	1	1	0	3	0.286063	-6.10373	-0.536459	6.3116	0.285972	-6.34636	NA	NA	0.77483	1.0362e-09	0.591642	2.76169e-10	0.7749	2.20467e-10	NA	NA	0.912527	1.37906e-07	0.944373	7.85516e-08	0.967508	6.7077e-08	NA	NA
ZGPAT	3.0425e-06	0.000336497	4.66793	Liver	1.16402e-06	0.000310882	-4.86167	Vagina	3.21783e-06	0.000681158	4.6564	NA	NA	NA	1	1	1	0	3	0.286063	-6.10373	-0.536459	6.3116	0.285972	-6.34636	NA	NA	0.77483	1.0362e-09	0.591642	2.76169e-10	0.7749	2.20467e-10	NA	NA	0.912527	1.37906e-07	0.944373	7.85516e-08	0.971221	7.57343e-08	NA	NA
ZGPAT	3.0425e-06	0.000336497	4.66793	Liver	1.16402e-06	0.000310882	-4.86167	Whole_Blood	3.21783e-06	0.000688466	4.6564	NA	NA	NA	1	1	1	0	3	0.286063	-6.10373	-0.536459	6.3116	0.285972	-6.34636	NA	NA	0.77483	1.0362e-09	0.591642	2.76169e-10	0.7749	2.20467e-10	NA	NA	0.912527	1.37906e-07	0.944373	7.85516e-08	0.966688	5.97961e-08	NA	NA
ZGPAT	3.0425e-06	0.000336497	4.66793	Liver	1.16402e-06	0.000310882	-4.86167	smultixcan	3.21783e-06	0.000626578	4.36538	NA	NA	NA	1	1	1	0	3	0.286063	-6.10373	-0.536459	6.3116	0.268099	-5.94971	NA	NA	0.77483	1.0362e-09	0.591642	2.76169e-10	0.7749	2.20467e-10	NA	NA	0.912527	1.37906e-07	0.944373	7.85516e-08	0.967597	6.03895e-08	NA	NA
ZGPAT	3.0425e-06	0.000336497	4.66793	Minor_Salivary_Gland	6.7223e-05	0.00837481	3.98591	Adipose_Subcutaneous	3.21783e-06	0.000622764	4.6564	NA	NA	NA	1	1	1	0	3	0.286063	-6.10373	0.309006	-5.18704	0.285972	-6.34636	NA	NA	0.77483	1.0362e-09	0.757317	2.13662e-07	0.7749	2.20467e-10	NA	NA	0.912527	1.37906e-07	0.964601	3.85381e-05	0.969349	6.50909e-08	NA	NA
ZGPAT	3.0425e-06	0.000336497	4.66793	Minor_Salivary_Gland	6.7223e-05	0.00837481	3.98591	Adipose_Visceral_Omentum	3.21783e-06	0.000590072	4.6564	NA	NA	NA	1	1	1	0	3	0.286063	-6.10373	0.309006	-5.18704	0.285972	-6.34636	NA	NA	0.77483	1.0362e-09	0.757317	2.13662e-07	0.7749	2.20467e-10	NA	NA	0.912527	1.37906e-07	0.964601	3.85381e-05	0.967869	6.33985e-08	NA	NA
ZGPAT	3.0425e-06	0.000336497	4.66793	Minor_Salivary_Gland	6.7223e-05	0.00837481	3.98591	Adrenal_Gland	3.21783e-06	0.000587286	4.6564	NA	NA	NA	1	1	1	0	3	0.286063	-6.10373	0.309006	-5.18704	0.285972	-6.34636	NA	NA	0.77483	1.0362e-09	0.757317	2.13662e-07	0.7749	2.20467e-10	NA	NA	0.912527	1.37906e-07	0.964601	3.85381e-05	0.966548	6.02756e-08	NA	NA
ZGPAT	3.0425e-06	0.000336497	4.66793	Minor_Salivary_Gland	6.7223e-05	0.00837481	3.98591	Artery_Aorta	3.21783e-06	0.000609243	4.6564	NA	NA	NA	1	1	1	0	3	0.286063	-6.10373	0.309006	-5.18704	0.285972	-6.34636	NA	NA	0.77483	1.0362e-09	0.757317	2.13662e-07	0.7749	2.20467e-10	NA	NA	0.912527	1.37906e-07	0.964601	3.85381e-05	0.96578	6.18448e-08	NA	NA
ZGPAT	3.0425e-06	0.000336497	4.66793	Minor_Salivary_Gland	6.7223e-05	0.00837481	3.98591	Artery_Coronary	3.21783e-06	0.000598046	4.6564	NA	NA	NA	1	1	1	0	3	0.286063	-6.10373	0.309006	-5.18704	0.285972	-6.34636	NA	NA	0.77483	1.0362e-09	0.757317	2.13662e-07	0.7749	2.20467e-10	NA	NA	0.912527	1.37906e-07	0.964601	3.85381e-05	0.96184	6.86235e-08	NA	NA
ZGPAT	3.0425e-06	0.000336497	4.66793	Minor_Salivary_Gland	6.7223e-05	0.00837481	3.98591	Brain_Amygdala	3.21783e-06	0.000982911	4.6564	NA	NA	NA	1	1	1	0	3	0.286063	-6.10373	0.309006	-5.18704	0.285972	-6.34636	NA	NA	0.77483	1.0362e-09	0.757317	2.13662e-07	0.7749	2.20467e-10	NA	NA	0.912527	1.37906e-07	0.964601	3.85381e-05	0.97575	9.22432e-08	NA	NA
ZGPAT	3.0425e-06	0.000336497	4.66793	Minor_Salivary_Gland	6.7223e-05	0.00837481	3.98591	Brain_Cerebellar_Hemisphere	3.21783e-06	0.000621415	4.6564	NA	NA	NA	1	1	1	0	3	0.286063	-6.10373	0.309006	-5.18704	0.285972	-6.34636	NA	NA	0.77483	1.0362e-09	0.757317	2.13662e-07	0.7749	2.20467e-10	NA	NA	0.912527	1.37906e-07	0.964601	3.85381e-05	0.972469	6.19909e-08	NA	NA
ZGPAT	3.0425e-06	0.000336497	4.66793	Minor_Salivary_Gland	6.7223e-05	0.00837481	3.98591	Brain_Cerebellum	3.21783e-06	0.000647899	4.6564	NA	NA	NA	1	1	1	0	3	0.286063	-6.10373	0.309006	-5.18704	0.285972	-6.34636	NA	NA	0.77483	1.0362e-09	0.757317	2.13662e-07	0.7749	2.20467e-10	NA	NA	0.912527	1.37906e-07	0.964601	3.85381e-05	0.971802	6.56746e-08	NA	NA
ZGPAT	3.0425e-06	0.000336497	4.66793	Minor_Salivary_Gland	6.7223e-05	0.00837481	3.98591	Brain_Cortex	3.21783e-06	0.000630528	4.6564	NA	NA	NA	1	1	1	0	3	0.286063	-6.10373	0.309006	-5.18704	0.285972	-6.34636	NA	NA	0.77483	1.0362e-09	0.757317	2.13662e-07	0.7749	2.20467e-10	NA	NA	0.912527	1.37906e-07	0.964601	3.85381e-05	0.968314	6.54217e-08	NA	NA
ZGPAT	3.0425e-06	0.000336497	4.66793	Minor_Salivary_Gland	6.7223e-05	0.00837481	3.98591	Brain_Putamen_basal_ganglia	3.21783e-06	0.000857391	4.6564	NA	NA	NA	1	1	1	0	3	0.286063	-6.10373	0.309006	-5.18704	0.285972	-6.34636	NA	NA	0.77483	1.0362e-09	0.757317	2.13662e-07	0.7749	2.20467e-10	NA	NA	0.912527	1.37906e-07	0.964601	3.85381e-05	0.966697	8.31047e-08	NA	NA
ZGPAT	3.0425e-06	0.000336497	4.66793	Minor_Salivary_Gland	6.7223e-05	0.00837481	3.98591	Breast_Mammary_Tissue	3.21783e-06	0.000604505	4.6564	NA	NA	NA	1	1	1	0	3	0.286063	-6.10373	0.309006	-5.18704	0.285972	-6.34636	NA	NA	0.77483	1.0362e-09	0.757317	2.13662e-07	0.7749	2.20467e-10	NA	NA	0.912527	1.37906e-07	0.964601	3.85381e-05	0.970597	6.16747e-08	NA	NA
ZGPAT	3.0425e-06	0.000336497	4.66793	Minor_Salivary_Gland	6.7223e-05	0.00837481	3.98591	Cells_Cultured_fibroblasts	3.21783e-06	0.000613171	4.6564	NA	NA	NA	1	1	1	0	3	0.286063	-6.10373	0.309006	-5.18704	0.285972	-6.34636	NA	NA	0.77483	1.0362e-09	0.757317	2.13662e-07	0.7749	2.20467e-10	NA	NA	0.912527	1.37906e-07	0.964601	3.85381e-05	0.96504	6.47312e-08	NA	NA
ZGPAT	3.0425e-06	0.000336497	4.66793	Minor_Salivary_Gland	6.7223e-05	0.00837481	3.98591	Cells_EBV-transformed_lymphocytes	3.21783e-06	0.000564396	4.6564	NA	NA	NA	1	1	1	0	3	0.286063	-6.10373	0.309006	-5.18704	0.285972	-6.34636	NA	NA	0.77483	1.0362e-09	0.757317	2.13662e-07	0.7749	2.20467e-10	NA	NA	0.912527	1.37906e-07	0.964601	3.85381e-05	0.963776	5.43674e-08	NA	NA
ZGPAT	3.0425e-06	0.000336497	4.66793	Minor_Salivary_Gland	6.7223e-05	0.00837481	3.98591	Colon_Sigmoid	3.21783e-06	0.00060474	4.6564	NA	NA	NA	1	1	1	0	3	0.286063	-6.10373	0.309006	-5.18704	0.285972	-6.34636	NA	NA	0.77483	1.0362e-09	0.757317	2.13662e-07	0.7749	2.20467e-10	NA	NA	0.912527	1.37906e-07	0.964601	3.85381e-05	0.970999	6.16459e-08	NA	NA
ZGPAT	3.0425e-06	0.000336497	4.66793	Minor_Salivary_Gland	6.7223e-05	0.00837481	3.98591	Colon_Transverse	3.21783e-06	0.000647718	4.6564	NA	NA	NA	1	1	1	0	3	0.286063	-6.10373	0.309006	-5.18704	0.285972	-6.34636	NA	NA	0.77483	1.0362e-09	0.757317	2.13662e-07	0.7749	2.20467e-10	NA	NA	0.912527	1.37906e-07	0.964601	3.85381e-05	0.970749	6.56788e-08	NA	NA
ZGPAT	3.0425e-06	0.000336497	4.66793	Minor_Salivary_Gland	6.7223e-05	0.00837481	3.98591	Esophagus_Gastroesophageal_Junction	3.21783e-06	0.000580931	4.6564	NA	NA	NA	1	1	1	0	3	0.286063	-6.10373	0.309006	-5.18704	0.285972	-6.34636	NA	NA	0.77483	1.0362e-09	0.757317	2.13662e-07	0.7749	2.20467e-10	NA	NA	0.912527	1.37906e-07	0.964601	3.85381e-05	0.970174	6.03873e-08	NA	NA
ZGPAT	3.0425e-06	0.000336497	4.66793	Minor_Salivary_Gland	6.7223e-05	0.00837481	3.98591	Esophagus_Mucosa	3.21783e-06	0.000602164	4.6564	NA	NA	NA	1	1	1	0	3	0.286063	-6.10373	0.309006	-5.18704	0.285972	-6.34636	NA	NA	0.77483	1.0362e-09	0.757317	2.13662e-07	0.7749	2.20467e-10	NA	NA	0.912527	1.37906e-07	0.964601	3.85381e-05	0.968059	6.1464e-08	NA	NA
ZGPAT	3.0425e-06	0.000336497	4.66793	Minor_Salivary_Gland	6.7223e-05	0.00837481	3.98591	Heart_Atrial_Appendage	3.21783e-06	0.000701896	4.6564	NA	NA	NA	1	1	1	0	3	0.286063	-6.10373	0.309006	-5.18704	0.285972	-6.34636	NA	NA	0.77483	1.0362e-09	0.757317	2.13662e-07	0.7749	2.20467e-10	NA	NA	0.912527	1.37906e-07	0.964601	3.85381e-05	0.967373	6.51263e-08	NA	NA
ZGPAT	3.0425e-06	0.000336497	4.66793	Minor_Salivary_Gland	6.7223e-05	0.00837481	3.98591	Lung	3.21783e-06	0.000618317	4.6564	NA	NA	NA	1	1	1	0	3	0.286063	-6.10373	0.309006	-5.18704	0.285972	-6.34636	NA	NA	0.77483	1.0362e-09	0.757317	2.13662e-07	0.7749	2.20467e-10	NA	NA	0.912527	1.37906e-07	0.964601	3.85381e-05	0.967887	6.42487e-08	NA	NA
ZGPAT	3.0425e-06	0.000336497	4.66793	Minor_Salivary_Gland	6.7223e-05	0.00837481	3.98591	Minor_Salivary_Gland	3.21783e-06	0.000594007	4.6564	NA	NA	NA	1	1	1	0	3	0.286063	-6.10373	0.309006	-5.18704	0.285972	-6.34636	NA	NA	0.77483	1.0362e-09	0.757317	2.13662e-07	0.7749	2.20467e-10	NA	NA	0.912527	1.37906e-07	0.964601	3.85381e-05	0.967935	6.95489e-08	NA	NA
ZGPAT	3.0425e-06	0.000336497	4.66793	Minor_Salivary_Gland	6.7223e-05	0.00837481	3.98591	Ovary	3.21783e-06	0.000619392	4.6564	NA	NA	NA	1	1	1	0	3	0.286063	-6.10373	0.309006	-5.18704	0.285972	-6.34636	NA	NA	0.77483	1.0362e-09	0.757317	2.13662e-07	0.7749	2.20467e-10	NA	NA	0.912527	1.37906e-07	0.964601	3.85381e-05	0.971216	7.0115e-08	NA	NA
ZGPAT	3.0425e-06	0.000336497	4.66793	Minor_Salivary_Gland	6.7223e-05	0.00837481	3.98591	Pancreas	3.21783e-06	0.000741002	4.6564	NA	NA	NA	1	1	1	0	3	0.286063	-6.10373	0.309006	-5.18704	0.285972	-6.34636	NA	NA	0.77483	1.0362e-09	0.757317	2.13662e-07	0.7749	2.20467e-10	NA	NA	0.912527	1.37906e-07	0.964601	3.85381e-05	0.969076	7.56547e-08	NA	NA
ZGPAT	3.0425e-06	0.000336497	4.66793	Minor_Salivary_Gland	6.7223e-05	0.00837481	3.98591	Prostate	3.21783e-06	0.000630514	4.6564	NA	NA	NA	1	1	1	0	3	0.286063	-6.10373	0.309006	-5.18704	0.285972	-6.34636	NA	NA	0.77483	1.0362e-09	0.757317	2.13662e-07	0.7749	2.20467e-10	NA	NA	0.912527	1.37906e-07	0.964601	3.85381e-05	0.967239	6.55708e-08	NA	NA
ZGPAT	3.0425e-06	0.000336497	4.66793	Minor_Salivary_Gland	6.7223e-05	0.00837481	3.98591	Skin_Not_Sun_Exposed_Suprapubic	3.21783e-06	0.000640788	4.6564	NA	NA	NA	1	1	1	0	3	0.286063	-6.10373	0.309006	-5.18704	0.285972	-6.34636	NA	NA	0.77483	1.0362e-09	0.757317	2.13662e-07	0.7749	2.20467e-10	NA	NA	0.912527	1.37906e-07	0.964601	3.85381e-05	0.971318	6.76246e-08	NA	NA
ZGPAT	3.0425e-06	0.000336497	4.66793	Minor_Salivary_Gland	6.7223e-05	0.00837481	3.98591	Skin_Sun_Exposed_Lower_leg	3.21783e-06	0.000626508	4.6564	NA	NA	NA	1	1	1	0	3	0.286063	-6.10373	0.309006	-5.18704	0.285972	-6.34636	NA	NA	0.77483	1.0362e-09	0.757317	2.13662e-07	0.7749	2.20467e-10	NA	NA	0.912527	1.37906e-07	0.964601	3.85381e-05	0.972205	5.90361e-08	NA	NA
ZGPAT	3.0425e-06	0.000336497	4.66793	Minor_Salivary_Gland	6.7223e-05	0.00837481	3.98591	Small_Intestine_Terminal_Ileum	3.21783e-06	0.000655119	4.6564	NA	NA	NA	1	1	1	0	3	0.286063	-6.10373	0.309006	-5.18704	0.285972	-6.34636	NA	NA	0.77483	1.0362e-09	0.757317	2.13662e-07	0.7749	2.20467e-10	NA	NA	0.912527	1.37906e-07	0.964601	3.85381e-05	0.97144	6.54893e-08	NA	NA
ZGPAT	3.0425e-06	0.000336497	4.66793	Minor_Salivary_Gland	6.7223e-05	0.00837481	3.98591	Spleen	3.21783e-06	0.000673989	4.6564	NA	NA	NA	1	1	1	0	3	0.286063	-6.10373	0.309006	-5.18704	0.285972	-6.34636	NA	NA	0.77483	1.0362e-09	0.757317	2.13662e-07	0.7749	2.20467e-10	NA	NA	0.912527	1.37906e-07	0.964601	3.85381e-05	0.966124	6.20842e-08	NA	NA
ZGPAT	3.0425e-06	0.000336497	4.66793	Minor_Salivary_Gland	6.7223e-05	0.00837481	3.98591	Testis	3.21783e-06	0.000744287	-4.6564	NA	NA	NA	1	1	1	0	3	0.286063	-6.10373	0.309006	-5.18704	-0.285972	6.34636	NA	NA	0.77483	1.0362e-09	0.757317	2.13662e-07	0.7749	2.20467e-10	NA	NA	0.912527	1.37906e-07	0.964601	3.85381e-05	0.973275	7.20266e-08	NA	NA
ZGPAT	3.0425e-06	0.000336497	4.66793	Minor_Salivary_Gland	6.7223e-05	0.00837481	3.98591	Thyroid	3.21783e-06	0.000599451	4.6564	NA	NA	NA	1	1	1	0	3	0.286063	-6.10373	0.309006	-5.18704	0.285972	-6.34636	NA	NA	0.77483	1.0362e-09	0.757317	2.13662e-07	0.7749	2.20467e-10	NA	NA	0.912527	1.37906e-07	0.964601	3.85381e-05	0.969467	6.47473e-08	NA	NA
ZGPAT	3.0425e-06	0.000336497	4.66793	Minor_Salivary_Gland	6.7223e-05	0.00837481	3.98591	Uterus	3.21783e-06	0.000638816	4.6564	NA	NA	NA	1	1	1	0	3	0.286063	-6.10373	0.309006	-5.18704	0.285972	-6.34636	NA	NA	0.77483	1.0362e-09	0.757317	2.13662e-07	0.7749	2.20467e-10	NA	NA	0.912527	1.37906e-07	0.964601	3.85381e-05	0.967508	6.7077e-08	NA	NA
ZGPAT	3.0425e-06	0.000336497	4.66793	Minor_Salivary_Gland	6.7223e-05	0.00837481	3.98591	Vagina	3.21783e-06	0.000681158	4.6564	NA	NA	NA	1	1	1	0	3	0.286063	-6.10373	0.309006	-5.18704	0.285972	-6.34636	NA	NA	0.77483	1.0362e-09	0.757317	2.13662e-07	0.7749	2.20467e-10	NA	NA	0.912527	1.37906e-07	0.964601	3.85381e-05	0.971221	7.57343e-08	NA	NA
ZGPAT	3.0425e-06	0.000336497	4.66793	Minor_Salivary_Gland	6.7223e-05	0.00837481	3.98591	Whole_Blood	3.21783e-06	0.000688466	4.6564	NA	NA	NA	1	1	1	0	3	0.286063	-6.10373	0.309006	-5.18704	0.285972	-6.34636	NA	NA	0.77483	1.0362e-09	0.757317	2.13662e-07	0.7749	2.20467e-10	NA	NA	0.912527	1.37906e-07	0.964601	3.85381e-05	0.966688	5.97961e-08	NA	NA
ZGPAT	3.0425e-06	0.000336497	4.66793	Minor_Salivary_Gland	6.7223e-05	0.00837481	3.98591	smultixcan	3.21783e-06	0.000626578	4.36538	NA	NA	NA	1	1	1	0	3	0.286063	-6.10373	0.309006	-5.18704	0.268099	-5.94971	NA	NA	0.77483	1.0362e-09	0.757317	2.13662e-07	0.7749	2.20467e-10	NA	NA	0.912527	1.37906e-07	0.964601	3.85381e-05	0.967597	6.03895e-08	NA	NA
ZGPAT	3.0425e-06	0.000336497	4.66793	Muscle_Skeletal	6.7223e-05	0.0077388	-3.98591	Adipose_Subcutaneous	3.21783e-06	0.000622764	4.6564	NA	NA	NA	1	1	1	0	3	0.286063	-6.10373	-0.309006	5.18704	0.285972	-6.34636	NA	NA	0.77483	1.0362e-09	0.757317	2.13662e-07	0.7749	2.20467e-10	NA	NA	0.912527	1.37906e-07	0.963545	3.16505e-05	0.969349	6.50909e-08	NA	NA
ZGPAT	3.0425e-06	0.000336497	4.66793	Muscle_Skeletal	6.7223e-05	0.0077388	-3.98591	Adipose_Visceral_Omentum	3.21783e-06	0.000590072	4.6564	NA	NA	NA	1	1	1	0	3	0.286063	-6.10373	-0.309006	5.18704	0.285972	-6.34636	NA	NA	0.77483	1.0362e-09	0.757317	2.13662e-07	0.7749	2.20467e-10	NA	NA	0.912527	1.37906e-07	0.963545	3.16505e-05	0.967869	6.33985e-08	NA	NA
ZGPAT	3.0425e-06	0.000336497	4.66793	Muscle_Skeletal	6.7223e-05	0.0077388	-3.98591	Adrenal_Gland	3.21783e-06	0.000587286	4.6564	NA	NA	NA	1	1	1	0	3	0.286063	-6.10373	-0.309006	5.18704	0.285972	-6.34636	NA	NA	0.77483	1.0362e-09	0.757317	2.13662e-07	0.7749	2.20467e-10	NA	NA	0.912527	1.37906e-07	0.963545	3.16505e-05	0.966548	6.02756e-08	NA	NA
ZGPAT	3.0425e-06	0.000336497	4.66793	Muscle_Skeletal	6.7223e-05	0.0077388	-3.98591	Artery_Aorta	3.21783e-06	0.000609243	4.6564	NA	NA	NA	1	1	1	0	3	0.286063	-6.10373	-0.309006	5.18704	0.285972	-6.34636	NA	NA	0.77483	1.0362e-09	0.757317	2.13662e-07	0.7749	2.20467e-10	NA	NA	0.912527	1.37906e-07	0.963545	3.16505e-05	0.96578	6.18448e-08	NA	NA
ZGPAT	3.0425e-06	0.000336497	4.66793	Muscle_Skeletal	6.7223e-05	0.0077388	-3.98591	Artery_Coronary	3.21783e-06	0.000598046	4.6564	NA	NA	NA	1	1	1	0	3	0.286063	-6.10373	-0.309006	5.18704	0.285972	-6.34636	NA	NA	0.77483	1.0362e-09	0.757317	2.13662e-07	0.7749	2.20467e-10	NA	NA	0.912527	1.37906e-07	0.963545	3.16505e-05	0.96184	6.86235e-08	NA	NA
ZGPAT	3.0425e-06	0.000336497	4.66793	Muscle_Skeletal	6.7223e-05	0.0077388	-3.98591	Brain_Amygdala	3.21783e-06	0.000982911	4.6564	NA	NA	NA	1	1	1	0	3	0.286063	-6.10373	-0.309006	5.18704	0.285972	-6.34636	NA	NA	0.77483	1.0362e-09	0.757317	2.13662e-07	0.7749	2.20467e-10	NA	NA	0.912527	1.37906e-07	0.963545	3.16505e-05	0.97575	9.22432e-08	NA	NA
ZGPAT	3.0425e-06	0.000336497	4.66793	Muscle_Skeletal	6.7223e-05	0.0077388	-3.98591	Brain_Cerebellar_Hemisphere	3.21783e-06	0.000621415	4.6564	NA	NA	NA	1	1	1	0	3	0.286063	-6.10373	-0.309006	5.18704	0.285972	-6.34636	NA	NA	0.77483	1.0362e-09	0.757317	2.13662e-07	0.7749	2.20467e-10	NA	NA	0.912527	1.37906e-07	0.963545	3.16505e-05	0.972469	6.19909e-08	NA	NA
ZGPAT	3.0425e-06	0.000336497	4.66793	Muscle_Skeletal	6.7223e-05	0.0077388	-3.98591	Brain_Cerebellum	3.21783e-06	0.000647899	4.6564	NA	NA	NA	1	1	1	0	3	0.286063	-6.10373	-0.309006	5.18704	0.285972	-6.34636	NA	NA	0.77483	1.0362e-09	0.757317	2.13662e-07	0.7749	2.20467e-10	NA	NA	0.912527	1.37906e-07	0.963545	3.16505e-05	0.971802	6.56746e-08	NA	NA
ZGPAT	3.0425e-06	0.000336497	4.66793	Muscle_Skeletal	6.7223e-05	0.0077388	-3.98591	Brain_Cortex	3.21783e-06	0.000630528	4.6564	NA	NA	NA	1	1	1	0	3	0.286063	-6.10373	-0.309006	5.18704	0.285972	-6.34636	NA	NA	0.77483	1.0362e-09	0.757317	2.13662e-07	0.7749	2.20467e-10	NA	NA	0.912527	1.37906e-07	0.963545	3.16505e-05	0.968314	6.54217e-08	NA	NA
ZGPAT	3.0425e-06	0.000336497	4.66793	Muscle_Skeletal	6.7223e-05	0.0077388	-3.98591	Brain_Putamen_basal_ganglia	3.21783e-06	0.000857391	4.6564	NA	NA	NA	1	1	1	0	3	0.286063	-6.10373	-0.309006	5.18704	0.285972	-6.34636	NA	NA	0.77483	1.0362e-09	0.757317	2.13662e-07	0.7749	2.20467e-10	NA	NA	0.912527	1.37906e-07	0.963545	3.16505e-05	0.966697	8.31047e-08	NA	NA
ZGPAT	3.0425e-06	0.000336497	4.66793	Muscle_Skeletal	6.7223e-05	0.0077388	-3.98591	Breast_Mammary_Tissue	3.21783e-06	0.000604505	4.6564	NA	NA	NA	1	1	1	0	3	0.286063	-6.10373	-0.309006	5.18704	0.285972	-6.34636	NA	NA	0.77483	1.0362e-09	0.757317	2.13662e-07	0.7749	2.20467e-10	NA	NA	0.912527	1.37906e-07	0.963545	3.16505e-05	0.970597	6.16747e-08	NA	NA
ZGPAT	3.0425e-06	0.000336497	4.66793	Muscle_Skeletal	6.7223e-05	0.0077388	-3.98591	Cells_Cultured_fibroblasts	3.21783e-06	0.000613171	4.6564	NA	NA	NA	1	1	1	0	3	0.286063	-6.10373	-0.309006	5.18704	0.285972	-6.34636	NA	NA	0.77483	1.0362e-09	0.757317	2.13662e-07	0.7749	2.20467e-10	NA	NA	0.912527	1.37906e-07	0.963545	3.16505e-05	0.96504	6.47312e-08	NA	NA
ZGPAT	3.0425e-06	0.000336497	4.66793	Muscle_Skeletal	6.7223e-05	0.0077388	-3.98591	Cells_EBV-transformed_lymphocytes	3.21783e-06	0.000564396	4.6564	NA	NA	NA	1	1	1	0	3	0.286063	-6.10373	-0.309006	5.18704	0.285972	-6.34636	NA	NA	0.77483	1.0362e-09	0.757317	2.13662e-07	0.7749	2.20467e-10	NA	NA	0.912527	1.37906e-07	0.963545	3.16505e-05	0.963776	5.43674e-08	NA	NA
ZGPAT	3.0425e-06	0.000336497	4.66793	Muscle_Skeletal	6.7223e-05	0.0077388	-3.98591	Colon_Sigmoid	3.21783e-06	0.00060474	4.6564	NA	NA	NA	1	1	1	0	3	0.286063	-6.10373	-0.309006	5.18704	0.285972	-6.34636	NA	NA	0.77483	1.0362e-09	0.757317	2.13662e-07	0.7749	2.20467e-10	NA	NA	0.912527	1.37906e-07	0.963545	3.16505e-05	0.970999	6.16459e-08	NA	NA
ZGPAT	3.0425e-06	0.000336497	4.66793	Muscle_Skeletal	6.7223e-05	0.0077388	-3.98591	Colon_Transverse	3.21783e-06	0.000647718	4.6564	NA	NA	NA	1	1	1	0	3	0.286063	-6.10373	-0.309006	5.18704	0.285972	-6.34636	NA	NA	0.77483	1.0362e-09	0.757317	2.13662e-07	0.7749	2.20467e-10	NA	NA	0.912527	1.37906e-07	0.963545	3.16505e-05	0.970749	6.56788e-08	NA	NA
ZGPAT	3.0425e-06	0.000336497	4.66793	Muscle_Skeletal	6.7223e-05	0.0077388	-3.98591	Esophagus_Gastroesophageal_Junction	3.21783e-06	0.000580931	4.6564	NA	NA	NA	1	1	1	0	3	0.286063	-6.10373	-0.309006	5.18704	0.285972	-6.34636	NA	NA	0.77483	1.0362e-09	0.757317	2.13662e-07	0.7749	2.20467e-10	NA	NA	0.912527	1.37906e-07	0.963545	3.16505e-05	0.970174	6.03873e-08	NA	NA
ZGPAT	3.0425e-06	0.000336497	4.66793	Muscle_Skeletal	6.7223e-05	0.0077388	-3.98591	Esophagus_Mucosa	3.21783e-06	0.000602164	4.6564	NA	NA	NA	1	1	1	0	3	0.286063	-6.10373	-0.309006	5.18704	0.285972	-6.34636	NA	NA	0.77483	1.0362e-09	0.757317	2.13662e-07	0.7749	2.20467e-10	NA	NA	0.912527	1.37906e-07	0.963545	3.16505e-05	0.968059	6.1464e-08	NA	NA
ZGPAT	3.0425e-06	0.000336497	4.66793	Muscle_Skeletal	6.7223e-05	0.0077388	-3.98591	Heart_Atrial_Appendage	3.21783e-06	0.000701896	4.6564	NA	NA	NA	1	1	1	0	3	0.286063	-6.10373	-0.309006	5.18704	0.285972	-6.34636	NA	NA	0.77483	1.0362e-09	0.757317	2.13662e-07	0.7749	2.20467e-10	NA	NA	0.912527	1.37906e-07	0.963545	3.16505e-05	0.967373	6.51263e-08	NA	NA
ZGPAT	3.0425e-06	0.000336497	4.66793	Muscle_Skeletal	6.7223e-05	0.0077388	-3.98591	Lung	3.21783e-06	0.000618317	4.6564	NA	NA	NA	1	1	1	0	3	0.286063	-6.10373	-0.309006	5.18704	0.285972	-6.34636	NA	NA	0.77483	1.0362e-09	0.757317	2.13662e-07	0.7749	2.20467e-10	NA	NA	0.912527	1.37906e-07	0.963545	3.16505e-05	0.967887	6.42487e-08	NA	NA
ZGPAT	3.0425e-06	0.000336497	4.66793	Muscle_Skeletal	6.7223e-05	0.0077388	-3.98591	Minor_Salivary_Gland	3.21783e-06	0.000594007	4.6564	NA	NA	NA	1	1	1	0	3	0.286063	-6.10373	-0.309006	5.18704	0.285972	-6.34636	NA	NA	0.77483	1.0362e-09	0.757317	2.13662e-07	0.7749	2.20467e-10	NA	NA	0.912527	1.37906e-07	0.963545	3.16505e-05	0.967935	6.95489e-08	NA	NA
ZGPAT	3.0425e-06	0.000336497	4.66793	Muscle_Skeletal	6.7223e-05	0.0077388	-3.98591	Ovary	3.21783e-06	0.000619392	4.6564	NA	NA	NA	1	1	1	0	3	0.286063	-6.10373	-0.309006	5.18704	0.285972	-6.34636	NA	NA	0.77483	1.0362e-09	0.757317	2.13662e-07	0.7749	2.20467e-10	NA	NA	0.912527	1.37906e-07	0.963545	3.16505e-05	0.971216	7.0115e-08	NA	NA
ZGPAT	3.0425e-06	0.000336497	4.66793	Muscle_Skeletal	6.7223e-05	0.0077388	-3.98591	Pancreas	3.21783e-06	0.000741002	4.6564	NA	NA	NA	1	1	1	0	3	0.286063	-6.10373	-0.309006	5.18704	0.285972	-6.34636	NA	NA	0.77483	1.0362e-09	0.757317	2.13662e-07	0.7749	2.20467e-10	NA	NA	0.912527	1.37906e-07	0.963545	3.16505e-05	0.969076	7.56547e-08	NA	NA
ZGPAT	3.0425e-06	0.000336497	4.66793	Muscle_Skeletal	6.7223e-05	0.0077388	-3.98591	Prostate	3.21783e-06	0.000630514	4.6564	NA	NA	NA	1	1	1	0	3	0.286063	-6.10373	-0.309006	5.18704	0.285972	-6.34636	NA	NA	0.77483	1.0362e-09	0.757317	2.13662e-07	0.7749	2.20467e-10	NA	NA	0.912527	1.37906e-07	0.963545	3.16505e-05	0.967239	6.55708e-08	NA	NA
ZGPAT	3.0425e-06	0.000336497	4.66793	Muscle_Skeletal	6.7223e-05	0.0077388	-3.98591	Skin_Not_Sun_Exposed_Suprapubic	3.21783e-06	0.000640788	4.6564	NA	NA	NA	1	1	1	0	3	0.286063	-6.10373	-0.309006	5.18704	0.285972	-6.34636	NA	NA	0.77483	1.0362e-09	0.757317	2.13662e-07	0.7749	2.20467e-10	NA	NA	0.912527	1.37906e-07	0.963545	3.16505e-05	0.971318	6.76246e-08	NA	NA
ZGPAT	3.0425e-06	0.000336497	4.66793	Muscle_Skeletal	6.7223e-05	0.0077388	-3.98591	Skin_Sun_Exposed_Lower_leg	3.21783e-06	0.000626508	4.6564	NA	NA	NA	1	1	1	0	3	0.286063	-6.10373	-0.309006	5.18704	0.285972	-6.34636	NA	NA	0.77483	1.0362e-09	0.757317	2.13662e-07	0.7749	2.20467e-10	NA	NA	0.912527	1.37906e-07	0.963545	3.16505e-05	0.972205	5.90361e-08	NA	NA
ZGPAT	3.0425e-06	0.000336497	4.66793	Muscle_Skeletal	6.7223e-05	0.0077388	-3.98591	Small_Intestine_Terminal_Ileum	3.21783e-06	0.000655119	4.6564	NA	NA	NA	1	1	1	0	3	0.286063	-6.10373	-0.309006	5.18704	0.285972	-6.34636	NA	NA	0.77483	1.0362e-09	0.757317	2.13662e-07	0.7749	2.20467e-10	NA	NA	0.912527	1.37906e-07	0.963545	3.16505e-05	0.97144	6.54893e-08	NA	NA
ZGPAT	3.0425e-06	0.000336497	4.66793	Muscle_Skeletal	6.7223e-05	0.0077388	-3.98591	Spleen	3.21783e-06	0.000673989	4.6564	NA	NA	NA	1	1	1	0	3	0.286063	-6.10373	-0.309006	5.18704	0.285972	-6.34636	NA	NA	0.77483	1.0362e-09	0.757317	2.13662e-07	0.7749	2.20467e-10	NA	NA	0.912527	1.37906e-07	0.963545	3.16505e-05	0.966124	6.20842e-08	NA	NA
ZGPAT	3.0425e-06	0.000336497	4.66793	Muscle_Skeletal	6.7223e-05	0.0077388	-3.98591	Testis	3.21783e-06	0.000744287	-4.6564	NA	NA	NA	1	1	1	0	3	0.286063	-6.10373	-0.309006	5.18704	-0.285972	6.34636	NA	NA	0.77483	1.0362e-09	0.757317	2.13662e-07	0.7749	2.20467e-10	NA	NA	0.912527	1.37906e-07	0.963545	3.16505e-05	0.973275	7.20266e-08	NA	NA
ZGPAT	3.0425e-06	0.000336497	4.66793	Muscle_Skeletal	6.7223e-05	0.0077388	-3.98591	Thyroid	3.21783e-06	0.000599451	4.6564	NA	NA	NA	1	1	1	0	3	0.286063	-6.10373	-0.309006	5.18704	0.285972	-6.34636	NA	NA	0.77483	1.0362e-09	0.757317	2.13662e-07	0.7749	2.20467e-10	NA	NA	0.912527	1.37906e-07	0.963545	3.16505e-05	0.969467	6.47473e-08	NA	NA
ZGPAT	3.0425e-06	0.000336497	4.66793	Muscle_Skeletal	6.7223e-05	0.0077388	-3.98591	Uterus	3.21783e-06	0.000638816	4.6564	NA	NA	NA	1	1	1	0	3	0.286063	-6.10373	-0.309006	5.18704	0.285972	-6.34636	NA	NA	0.77483	1.0362e-09	0.757317	2.13662e-07	0.7749	2.20467e-10	NA	NA	0.912527	1.37906e-07	0.963545	3.16505e-05	0.967508	6.7077e-08	NA	NA
ZGPAT	3.0425e-06	0.000336497	4.66793	Muscle_Skeletal	6.7223e-05	0.0077388	-3.98591	Vagina	3.21783e-06	0.000681158	4.6564	NA	NA	NA	1	1	1	0	3	0.286063	-6.10373	-0.309006	5.18704	0.285972	-6.34636	NA	NA	0.77483	1.0362e-09	0.757317	2.13662e-07	0.7749	2.20467e-10	NA	NA	0.912527	1.37906e-07	0.963545	3.16505e-05	0.971221	7.57343e-08	NA	NA
ZGPAT	3.0425e-06	0.000336497	4.66793	Muscle_Skeletal	6.7223e-05	0.0077388	-3.98591	Whole_Blood	3.21783e-06	0.000688466	4.6564	NA	NA	NA	1	1	1	0	3	0.286063	-6.10373	-0.309006	5.18704	0.285972	-6.34636	NA	NA	0.77483	1.0362e-09	0.757317	2.13662e-07	0.7749	2.20467e-10	NA	NA	0.912527	1.37906e-07	0.963545	3.16505e-05	0.966688	5.97961e-08	NA	NA
ZGPAT	3.0425e-06	0.000336497	4.66793	Muscle_Skeletal	6.7223e-05	0.0077388	-3.98591	smultixcan	3.21783e-06	0.000626578	4.36538	NA	NA	NA	1	1	1	0	3	0.286063	-6.10373	-0.309006	5.18704	0.268099	-5.94971	NA	NA	0.77483	1.0362e-09	0.757317	2.13662e-07	0.7749	2.20467e-10	NA	NA	0.912527	1.37906e-07	0.963545	3.16505e-05	0.967597	6.03895e-08	NA	NA
ZGPAT	3.0425e-06	0.000336497	4.66793	Pancreas	6.7223e-05	0.00730426	3.98591	Adipose_Subcutaneous	3.21783e-06	0.000622764	4.6564	NA	NA	NA	1	1	1	0	3	0.286063	-6.10373	0.0428376	-5.18704	0.285972	-6.34636	NA	NA	0.77483	1.0362e-09	0.965831	2.13662e-07	0.7749	2.20467e-10	NA	NA	0.912527	1.37906e-07	0.999496	3.07179e-05	0.969349	6.50909e-08	NA	NA
ZGPAT	3.0425e-06	0.000336497	4.66793	Pancreas	6.7223e-05	0.00730426	3.98591	Adipose_Visceral_Omentum	3.21783e-06	0.000590072	4.6564	NA	NA	NA	1	1	1	0	3	0.286063	-6.10373	0.0428376	-5.18704	0.285972	-6.34636	NA	NA	0.77483	1.0362e-09	0.965831	2.13662e-07	0.7749	2.20467e-10	NA	NA	0.912527	1.37906e-07	0.999496	3.07179e-05	0.967869	6.33985e-08	NA	NA
ZGPAT	3.0425e-06	0.000336497	4.66793	Pancreas	6.7223e-05	0.00730426	3.98591	Adrenal_Gland	3.21783e-06	0.000587286	4.6564	NA	NA	NA	1	1	1	0	3	0.286063	-6.10373	0.0428376	-5.18704	0.285972	-6.34636	NA	NA	0.77483	1.0362e-09	0.965831	2.13662e-07	0.7749	2.20467e-10	NA	NA	0.912527	1.37906e-07	0.999496	3.07179e-05	0.966548	6.02756e-08	NA	NA
ZGPAT	3.0425e-06	0.000336497	4.66793	Pancreas	6.7223e-05	0.00730426	3.98591	Artery_Aorta	3.21783e-06	0.000609243	4.6564	NA	NA	NA	1	1	1	0	3	0.286063	-6.10373	0.0428376	-5.18704	0.285972	-6.34636	NA	NA	0.77483	1.0362e-09	0.965831	2.13662e-07	0.7749	2.20467e-10	NA	NA	0.912527	1.37906e-07	0.999496	3.07179e-05	0.96578	6.18448e-08	NA	NA
ZGPAT	3.0425e-06	0.000336497	4.66793	Pancreas	6.7223e-05	0.00730426	3.98591	Artery_Coronary	3.21783e-06	0.000598046	4.6564	NA	NA	NA	1	1	1	0	3	0.286063	-6.10373	0.0428376	-5.18704	0.285972	-6.34636	NA	NA	0.77483	1.0362e-09	0.965831	2.13662e-07	0.7749	2.20467e-10	NA	NA	0.912527	1.37906e-07	0.999496	3.07179e-05	0.96184	6.86235e-08	NA	NA
ZGPAT	3.0425e-06	0.000336497	4.66793	Pancreas	6.7223e-05	0.00730426	3.98591	Brain_Amygdala	3.21783e-06	0.000982911	4.6564	NA	NA	NA	1	1	1	0	3	0.286063	-6.10373	0.0428376	-5.18704	0.285972	-6.34636	NA	NA	0.77483	1.0362e-09	0.965831	2.13662e-07	0.7749	2.20467e-10	NA	NA	0.912527	1.37906e-07	0.999496	3.07179e-05	0.97575	9.22432e-08	NA	NA
ZGPAT	3.0425e-06	0.000336497	4.66793	Pancreas	6.7223e-05	0.00730426	3.98591	Brain_Cerebellar_Hemisphere	3.21783e-06	0.000621415	4.6564	NA	NA	NA	1	1	1	0	3	0.286063	-6.10373	0.0428376	-5.18704	0.285972	-6.34636	NA	NA	0.77483	1.0362e-09	0.965831	2.13662e-07	0.7749	2.20467e-10	NA	NA	0.912527	1.37906e-07	0.999496	3.07179e-05	0.972469	6.19909e-08	NA	NA
ZGPAT	3.0425e-06	0.000336497	4.66793	Pancreas	6.7223e-05	0.00730426	3.98591	Brain_Cerebellum	3.21783e-06	0.000647899	4.6564	NA	NA	NA	1	1	1	0	3	0.286063	-6.10373	0.0428376	-5.18704	0.285972	-6.34636	NA	NA	0.77483	1.0362e-09	0.965831	2.13662e-07	0.7749	2.20467e-10	NA	NA	0.912527	1.37906e-07	0.999496	3.07179e-05	0.971802	6.56746e-08	NA	NA
ZGPAT	3.0425e-06	0.000336497	4.66793	Pancreas	6.7223e-05	0.00730426	3.98591	Brain_Cortex	3.21783e-06	0.000630528	4.6564	NA	NA	NA	1	1	1	0	3	0.286063	-6.10373	0.0428376	-5.18704	0.285972	-6.34636	NA	NA	0.77483	1.0362e-09	0.965831	2.13662e-07	0.7749	2.20467e-10	NA	NA	0.912527	1.37906e-07	0.999496	3.07179e-05	0.968314	6.54217e-08	NA	NA
ZGPAT	3.0425e-06	0.000336497	4.66793	Pancreas	6.7223e-05	0.00730426	3.98591	Brain_Putamen_basal_ganglia	3.21783e-06	0.000857391	4.6564	NA	NA	NA	1	1	1	0	3	0.286063	-6.10373	0.0428376	-5.18704	0.285972	-6.34636	NA	NA	0.77483	1.0362e-09	0.965831	2.13662e-07	0.7749	2.20467e-10	NA	NA	0.912527	1.37906e-07	0.999496	3.07179e-05	0.966697	8.31047e-08	NA	NA
ZGPAT	3.0425e-06	0.000336497	4.66793	Pancreas	6.7223e-05	0.00730426	3.98591	Breast_Mammary_Tissue	3.21783e-06	0.000604505	4.6564	NA	NA	NA	1	1	1	0	3	0.286063	-6.10373	0.0428376	-5.18704	0.285972	-6.34636	NA	NA	0.77483	1.0362e-09	0.965831	2.13662e-07	0.7749	2.20467e-10	NA	NA	0.912527	1.37906e-07	0.999496	3.07179e-05	0.970597	6.16747e-08	NA	NA
ZGPAT	3.0425e-06	0.000336497	4.66793	Pancreas	6.7223e-05	0.00730426	3.98591	Cells_Cultured_fibroblasts	3.21783e-06	0.000613171	4.6564	NA	NA	NA	1	1	1	0	3	0.286063	-6.10373	0.0428376	-5.18704	0.285972	-6.34636	NA	NA	0.77483	1.0362e-09	0.965831	2.13662e-07	0.7749	2.20467e-10	NA	NA	0.912527	1.37906e-07	0.999496	3.07179e-05	0.96504	6.47312e-08	NA	NA
ZGPAT	3.0425e-06	0.000336497	4.66793	Pancreas	6.7223e-05	0.00730426	3.98591	Cells_EBV-transformed_lymphocytes	3.21783e-06	0.000564396	4.6564	NA	NA	NA	1	1	1	0	3	0.286063	-6.10373	0.0428376	-5.18704	0.285972	-6.34636	NA	NA	0.77483	1.0362e-09	0.965831	2.13662e-07	0.7749	2.20467e-10	NA	NA	0.912527	1.37906e-07	0.999496	3.07179e-05	0.963776	5.43674e-08	NA	NA
ZGPAT	3.0425e-06	0.000336497	4.66793	Pancreas	6.7223e-05	0.00730426	3.98591	Colon_Sigmoid	3.21783e-06	0.00060474	4.6564	NA	NA	NA	1	1	1	0	3	0.286063	-6.10373	0.0428376	-5.18704	0.285972	-6.34636	NA	NA	0.77483	1.0362e-09	0.965831	2.13662e-07	0.7749	2.20467e-10	NA	NA	0.912527	1.37906e-07	0.999496	3.07179e-05	0.970999	6.16459e-08	NA	NA
ZGPAT	3.0425e-06	0.000336497	4.66793	Pancreas	6.7223e-05	0.00730426	3.98591	Colon_Transverse	3.21783e-06	0.000647718	4.6564	NA	NA	NA	1	1	1	0	3	0.286063	-6.10373	0.0428376	-5.18704	0.285972	-6.34636	NA	NA	0.77483	1.0362e-09	0.965831	2.13662e-07	0.7749	2.20467e-10	NA	NA	0.912527	1.37906e-07	0.999496	3.07179e-05	0.970749	6.56788e-08	NA	NA
ZGPAT	3.0425e-06	0.000336497	4.66793	Pancreas	6.7223e-05	0.00730426	3.98591	Esophagus_Gastroesophageal_Junction	3.21783e-06	0.000580931	4.6564	NA	NA	NA	1	1	1	0	3	0.286063	-6.10373	0.0428376	-5.18704	0.285972	-6.34636	NA	NA	0.77483	1.0362e-09	0.965831	2.13662e-07	0.7749	2.20467e-10	NA	NA	0.912527	1.37906e-07	0.999496	3.07179e-05	0.970174	6.03873e-08	NA	NA
ZGPAT	3.0425e-06	0.000336497	4.66793	Pancreas	6.7223e-05	0.00730426	3.98591	Esophagus_Mucosa	3.21783e-06	0.000602164	4.6564	NA	NA	NA	1	1	1	0	3	0.286063	-6.10373	0.0428376	-5.18704	0.285972	-6.34636	NA	NA	0.77483	1.0362e-09	0.965831	2.13662e-07	0.7749	2.20467e-10	NA	NA	0.912527	1.37906e-07	0.999496	3.07179e-05	0.968059	6.1464e-08	NA	NA
ZGPAT	3.0425e-06	0.000336497	4.66793	Pancreas	6.7223e-05	0.00730426	3.98591	Heart_Atrial_Appendage	3.21783e-06	0.000701896	4.6564	NA	NA	NA	1	1	1	0	3	0.286063	-6.10373	0.0428376	-5.18704	0.285972	-6.34636	NA	NA	0.77483	1.0362e-09	0.965831	2.13662e-07	0.7749	2.20467e-10	NA	NA	0.912527	1.37906e-07	0.999496	3.07179e-05	0.967373	6.51263e-08	NA	NA
ZGPAT	3.0425e-06	0.000336497	4.66793	Pancreas	6.7223e-05	0.00730426	3.98591	Lung	3.21783e-06	0.000618317	4.6564	NA	NA	NA	1	1	1	0	3	0.286063	-6.10373	0.0428376	-5.18704	0.285972	-6.34636	NA	NA	0.77483	1.0362e-09	0.965831	2.13662e-07	0.7749	2.20467e-10	NA	NA	0.912527	1.37906e-07	0.999496	3.07179e-05	0.967887	6.42487e-08	NA	NA
ZGPAT	3.0425e-06	0.000336497	4.66793	Pancreas	6.7223e-05	0.00730426	3.98591	Minor_Salivary_Gland	3.21783e-06	0.000594007	4.6564	NA	NA	NA	1	1	1	0	3	0.286063	-6.10373	0.0428376	-5.18704	0.285972	-6.34636	NA	NA	0.77483	1.0362e-09	0.965831	2.13662e-07	0.7749	2.20467e-10	NA	NA	0.912527	1.37906e-07	0.999496	3.07179e-05	0.967935	6.95489e-08	NA	NA
ZGPAT	3.0425e-06	0.000336497	4.66793	Pancreas	6.7223e-05	0.00730426	3.98591	Ovary	3.21783e-06	0.000619392	4.6564	NA	NA	NA	1	1	1	0	3	0.286063	-6.10373	0.0428376	-5.18704	0.285972	-6.34636	NA	NA	0.77483	1.0362e-09	0.965831	2.13662e-07	0.7749	2.20467e-10	NA	NA	0.912527	1.37906e-07	0.999496	3.07179e-05	0.971216	7.0115e-08	NA	NA
ZGPAT	3.0425e-06	0.000336497	4.66793	Pancreas	6.7223e-05	0.00730426	3.98591	Pancreas	3.21783e-06	0.000741002	4.6564	NA	NA	NA	1	1	1	0	3	0.286063	-6.10373	0.0428376	-5.18704	0.285972	-6.34636	NA	NA	0.77483	1.0362e-09	0.965831	2.13662e-07	0.7749	2.20467e-10	NA	NA	0.912527	1.37906e-07	0.999496	3.07179e-05	0.969076	7.56547e-08	NA	NA
ZGPAT	3.0425e-06	0.000336497	4.66793	Pancreas	6.7223e-05	0.00730426	3.98591	Prostate	3.21783e-06	0.000630514	4.6564	NA	NA	NA	1	1	1	0	3	0.286063	-6.10373	0.0428376	-5.18704	0.285972	-6.34636	NA	NA	0.77483	1.0362e-09	0.965831	2.13662e-07	0.7749	2.20467e-10	NA	NA	0.912527	1.37906e-07	0.999496	3.07179e-05	0.967239	6.55708e-08	NA	NA
ZGPAT	3.0425e-06	0.000336497	4.66793	Pancreas	6.7223e-05	0.00730426	3.98591	Skin_Not_Sun_Exposed_Suprapubic	3.21783e-06	0.000640788	4.6564	NA	NA	NA	1	1	1	0	3	0.286063	-6.10373	0.0428376	-5.18704	0.285972	-6.34636	NA	NA	0.77483	1.0362e-09	0.965831	2.13662e-07	0.7749	2.20467e-10	NA	NA	0.912527	1.37906e-07	0.999496	3.07179e-05	0.971318	6.76246e-08	NA	NA
ZGPAT	3.0425e-06	0.000336497	4.66793	Pancreas	6.7223e-05	0.00730426	3.98591	Skin_Sun_Exposed_Lower_leg	3.21783e-06	0.000626508	4.6564	NA	NA	NA	1	1	1	0	3	0.286063	-6.10373	0.0428376	-5.18704	0.285972	-6.34636	NA	NA	0.77483	1.0362e-09	0.965831	2.13662e-07	0.7749	2.20467e-10	NA	NA	0.912527	1.37906e-07	0.999496	3.07179e-05	0.972205	5.90361e-08	NA	NA
ZGPAT	3.0425e-06	0.000336497	4.66793	Pancreas	6.7223e-05	0.00730426	3.98591	Small_Intestine_Terminal_Ileum	3.21783e-06	0.000655119	4.6564	NA	NA	NA	1	1	1	0	3	0.286063	-6.10373	0.0428376	-5.18704	0.285972	-6.34636	NA	NA	0.77483	1.0362e-09	0.965831	2.13662e-07	0.7749	2.20467e-10	NA	NA	0.912527	1.37906e-07	0.999496	3.07179e-05	0.97144	6.54893e-08	NA	NA
ZGPAT	3.0425e-06	0.000336497	4.66793	Pancreas	6.7223e-05	0.00730426	3.98591	Spleen	3.21783e-06	0.000673989	4.6564	NA	NA	NA	1	1	1	0	3	0.286063	-6.10373	0.0428376	-5.18704	0.285972	-6.34636	NA	NA	0.77483	1.0362e-09	0.965831	2.13662e-07	0.7749	2.20467e-10	NA	NA	0.912527	1.37906e-07	0.999496	3.07179e-05	0.966124	6.20842e-08	NA	NA
ZGPAT	3.0425e-06	0.000336497	4.66793	Pancreas	6.7223e-05	0.00730426	3.98591	Testis	3.21783e-06	0.000744287	-4.6564	NA	NA	NA	1	1	1	0	3	0.286063	-6.10373	0.0428376	-5.18704	-0.285972	6.34636	NA	NA	0.77483	1.0362e-09	0.965831	2.13662e-07	0.7749	2.20467e-10	NA	NA	0.912527	1.37906e-07	0.999496	3.07179e-05	0.973275	7.20266e-08	NA	NA
ZGPAT	3.0425e-06	0.000336497	4.66793	Pancreas	6.7223e-05	0.00730426	3.98591	Thyroid	3.21783e-06	0.000599451	4.6564	NA	NA	NA	1	1	1	0	3	0.286063	-6.10373	0.0428376	-5.18704	0.285972	-6.34636	NA	NA	0.77483	1.0362e-09	0.965831	2.13662e-07	0.7749	2.20467e-10	NA	NA	0.912527	1.37906e-07	0.999496	3.07179e-05	0.969467	6.47473e-08	NA	NA
ZGPAT	3.0425e-06	0.000336497	4.66793	Pancreas	6.7223e-05	0.00730426	3.98591	Uterus	3.21783e-06	0.000638816	4.6564	NA	NA	NA	1	1	1	0	3	0.286063	-6.10373	0.0428376	-5.18704	0.285972	-6.34636	NA	NA	0.77483	1.0362e-09	0.965831	2.13662e-07	0.7749	2.20467e-10	NA	NA	0.912527	1.37906e-07	0.999496	3.07179e-05	0.967508	6.7077e-08	NA	NA
ZGPAT	3.0425e-06	0.000336497	4.66793	Pancreas	6.7223e-05	0.00730426	3.98591	Vagina	3.21783e-06	0.000681158	4.6564	NA	NA	NA	1	1	1	0	3	0.286063	-6.10373	0.0428376	-5.18704	0.285972	-6.34636	NA	NA	0.77483	1.0362e-09	0.965831	2.13662e-07	0.7749	2.20467e-10	NA	NA	0.912527	1.37906e-07	0.999496	3.07179e-05	0.971221	7.57343e-08	NA	NA
ZGPAT	3.0425e-06	0.000336497	4.66793	Pancreas	6.7223e-05	0.00730426	3.98591	Whole_Blood	3.21783e-06	0.000688466	4.6564	NA	NA	NA	1	1	1	0	3	0.286063	-6.10373	0.0428376	-5.18704	0.285972	-6.34636	NA	NA	0.77483	1.0362e-09	0.965831	2.13662e-07	0.7749	2.20467e-10	NA	NA	0.912527	1.37906e-07	0.999496	3.07179e-05	0.966688	5.97961e-08	NA	NA
ZGPAT	3.0425e-06	0.000336497	4.66793	Pancreas	6.7223e-05	0.00730426	3.98591	smultixcan	3.21783e-06	0.000626578	4.36538	NA	NA	NA	1	1	1	0	3	0.286063	-6.10373	0.0428376	-5.18704	0.268099	-5.94971	NA	NA	0.77483	1.0362e-09	0.965831	2.13662e-07	0.7749	2.20467e-10	NA	NA	0.912527	1.37906e-07	0.999496	3.07179e-05	0.967597	6.03895e-08	NA	NA
ZGPAT	3.0425e-06	0.000336497	4.66793	Small_Intestine_Terminal_Ileum	6.7223e-05	0.00848118	3.98591	Adipose_Subcutaneous	3.21783e-06	0.000622764	4.6564	NA	NA	NA	1	1	1	0	3	0.286063	-6.10373	0.309006	-5.18704	0.285972	-6.34636	NA	NA	0.77483	1.0362e-09	0.757317	2.13662e-07	0.7749	2.20467e-10	NA	NA	0.912527	1.37906e-07	0.979488	3.73815e-05	0.969349	6.50909e-08	NA	NA
ZGPAT	3.0425e-06	0.000336497	4.66793	Small_Intestine_Terminal_Ileum	6.7223e-05	0.00848118	3.98591	Adipose_Visceral_Omentum	3.21783e-06	0.000590072	4.6564	NA	NA	NA	1	1	1	0	3	0.286063	-6.10373	0.309006	-5.18704	0.285972	-6.34636	NA	NA	0.77483	1.0362e-09	0.757317	2.13662e-07	0.7749	2.20467e-10	NA	NA	0.912527	1.37906e-07	0.979488	3.73815e-05	0.967869	6.33985e-08	NA	NA
ZGPAT	3.0425e-06	0.000336497	4.66793	Small_Intestine_Terminal_Ileum	6.7223e-05	0.00848118	3.98591	Adrenal_Gland	3.21783e-06	0.000587286	4.6564	NA	NA	NA	1	1	1	0	3	0.286063	-6.10373	0.309006	-5.18704	0.285972	-6.34636	NA	NA	0.77483	1.0362e-09	0.757317	2.13662e-07	0.7749	2.20467e-10	NA	NA	0.912527	1.37906e-07	0.979488	3.73815e-05	0.966548	6.02756e-08	NA	NA
ZGPAT	3.0425e-06	0.000336497	4.66793	Small_Intestine_Terminal_Ileum	6.7223e-05	0.00848118	3.98591	Artery_Aorta	3.21783e-06	0.000609243	4.6564	NA	NA	NA	1	1	1	0	3	0.286063	-6.10373	0.309006	-5.18704	0.285972	-6.34636	NA	NA	0.77483	1.0362e-09	0.757317	2.13662e-07	0.7749	2.20467e-10	NA	NA	0.912527	1.37906e-07	0.979488	3.73815e-05	0.96578	6.18448e-08	NA	NA
ZGPAT	3.0425e-06	0.000336497	4.66793	Small_Intestine_Terminal_Ileum	6.7223e-05	0.00848118	3.98591	Artery_Coronary	3.21783e-06	0.000598046	4.6564	NA	NA	NA	1	1	1	0	3	0.286063	-6.10373	0.309006	-5.18704	0.285972	-6.34636	NA	NA	0.77483	1.0362e-09	0.757317	2.13662e-07	0.7749	2.20467e-10	NA	NA	0.912527	1.37906e-07	0.979488	3.73815e-05	0.96184	6.86235e-08	NA	NA
ZGPAT	3.0425e-06	0.000336497	4.66793	Small_Intestine_Terminal_Ileum	6.7223e-05	0.00848118	3.98591	Brain_Amygdala	3.21783e-06	0.000982911	4.6564	NA	NA	NA	1	1	1	0	3	0.286063	-6.10373	0.309006	-5.18704	0.285972	-6.34636	NA	NA	0.77483	1.0362e-09	0.757317	2.13662e-07	0.7749	2.20467e-10	NA	NA	0.912527	1.37906e-07	0.979488	3.73815e-05	0.97575	9.22432e-08	NA	NA
ZGPAT	3.0425e-06	0.000336497	4.66793	Small_Intestine_Terminal_Ileum	6.7223e-05	0.00848118	3.98591	Brain_Cerebellar_Hemisphere	3.21783e-06	0.000621415	4.6564	NA	NA	NA	1	1	1	0	3	0.286063	-6.10373	0.309006	-5.18704	0.285972	-6.34636	NA	NA	0.77483	1.0362e-09	0.757317	2.13662e-07	0.7749	2.20467e-10	NA	NA	0.912527	1.37906e-07	0.979488	3.73815e-05	0.972469	6.19909e-08	NA	NA
ZGPAT	3.0425e-06	0.000336497	4.66793	Small_Intestine_Terminal_Ileum	6.7223e-05	0.00848118	3.98591	Brain_Cerebellum	3.21783e-06	0.000647899	4.6564	NA	NA	NA	1	1	1	0	3	0.286063	-6.10373	0.309006	-5.18704	0.285972	-6.34636	NA	NA	0.77483	1.0362e-09	0.757317	2.13662e-07	0.7749	2.20467e-10	NA	NA	0.912527	1.37906e-07	0.979488	3.73815e-05	0.971802	6.56746e-08	NA	NA
ZGPAT	3.0425e-06	0.000336497	4.66793	Small_Intestine_Terminal_Ileum	6.7223e-05	0.00848118	3.98591	Brain_Cortex	3.21783e-06	0.000630528	4.6564	NA	NA	NA	1	1	1	0	3	0.286063	-6.10373	0.309006	-5.18704	0.285972	-6.34636	NA	NA	0.77483	1.0362e-09	0.757317	2.13662e-07	0.7749	2.20467e-10	NA	NA	0.912527	1.37906e-07	0.979488	3.73815e-05	0.968314	6.54217e-08	NA	NA
ZGPAT	3.0425e-06	0.000336497	4.66793	Small_Intestine_Terminal_Ileum	6.7223e-05	0.00848118	3.98591	Brain_Putamen_basal_ganglia	3.21783e-06	0.000857391	4.6564	NA	NA	NA	1	1	1	0	3	0.286063	-6.10373	0.309006	-5.18704	0.285972	-6.34636	NA	NA	0.77483	1.0362e-09	0.757317	2.13662e-07	0.7749	2.20467e-10	NA	NA	0.912527	1.37906e-07	0.979488	3.73815e-05	0.966697	8.31047e-08	NA	NA
ZGPAT	3.0425e-06	0.000336497	4.66793	Small_Intestine_Terminal_Ileum	6.7223e-05	0.00848118	3.98591	Breast_Mammary_Tissue	3.21783e-06	0.000604505	4.6564	NA	NA	NA	1	1	1	0	3	0.286063	-6.10373	0.309006	-5.18704	0.285972	-6.34636	NA	NA	0.77483	1.0362e-09	0.757317	2.13662e-07	0.7749	2.20467e-10	NA	NA	0.912527	1.37906e-07	0.979488	3.73815e-05	0.970597	6.16747e-08	NA	NA
ZGPAT	3.0425e-06	0.000336497	4.66793	Small_Intestine_Terminal_Ileum	6.7223e-05	0.00848118	3.98591	Cells_Cultured_fibroblasts	3.21783e-06	0.000613171	4.6564	NA	NA	NA	1	1	1	0	3	0.286063	-6.10373	0.309006	-5.18704	0.285972	-6.34636	NA	NA	0.77483	1.0362e-09	0.757317	2.13662e-07	0.7749	2.20467e-10	NA	NA	0.912527	1.37906e-07	0.979488	3.73815e-05	0.96504	6.47312e-08	NA	NA
ZGPAT	3.0425e-06	0.000336497	4.66793	Small_Intestine_Terminal_Ileum	6.7223e-05	0.00848118	3.98591	Cells_EBV-transformed_lymphocytes	3.21783e-06	0.000564396	4.6564	NA	NA	NA	1	1	1	0	3	0.286063	-6.10373	0.309006	-5.18704	0.285972	-6.34636	NA	NA	0.77483	1.0362e-09	0.757317	2.13662e-07	0.7749	2.20467e-10	NA	NA	0.912527	1.37906e-07	0.979488	3.73815e-05	0.963776	5.43674e-08	NA	NA
ZGPAT	3.0425e-06	0.000336497	4.66793	Small_Intestine_Terminal_Ileum	6.7223e-05	0.00848118	3.98591	Colon_Sigmoid	3.21783e-06	0.00060474	4.6564	NA	NA	NA	1	1	1	0	3	0.286063	-6.10373	0.309006	-5.18704	0.285972	-6.34636	NA	NA	0.77483	1.0362e-09	0.757317	2.13662e-07	0.7749	2.20467e-10	NA	NA	0.912527	1.37906e-07	0.979488	3.73815e-05	0.970999	6.16459e-08	NA	NA
ZGPAT	3.0425e-06	0.000336497	4.66793	Small_Intestine_Terminal_Ileum	6.7223e-05	0.00848118	3.98591	Colon_Transverse	3.21783e-06	0.000647718	4.6564	NA	NA	NA	1	1	1	0	3	0.286063	-6.10373	0.309006	-5.18704	0.285972	-6.34636	NA	NA	0.77483	1.0362e-09	0.757317	2.13662e-07	0.7749	2.20467e-10	NA	NA	0.912527	1.37906e-07	0.979488	3.73815e-05	0.970749	6.56788e-08	NA	NA
ZGPAT	3.0425e-06	0.000336497	4.66793	Small_Intestine_Terminal_Ileum	6.7223e-05	0.00848118	3.98591	Esophagus_Gastroesophageal_Junction	3.21783e-06	0.000580931	4.6564	NA	NA	NA	1	1	1	0	3	0.286063	-6.10373	0.309006	-5.18704	0.285972	-6.34636	NA	NA	0.77483	1.0362e-09	0.757317	2.13662e-07	0.7749	2.20467e-10	NA	NA	0.912527	1.37906e-07	0.979488	3.73815e-05	0.970174	6.03873e-08	NA	NA
ZGPAT	3.0425e-06	0.000336497	4.66793	Small_Intestine_Terminal_Ileum	6.7223e-05	0.00848118	3.98591	Esophagus_Mucosa	3.21783e-06	0.000602164	4.6564	NA	NA	NA	1	1	1	0	3	0.286063	-6.10373	0.309006	-5.18704	0.285972	-6.34636	NA	NA	0.77483	1.0362e-09	0.757317	2.13662e-07	0.7749	2.20467e-10	NA	NA	0.912527	1.37906e-07	0.979488	3.73815e-05	0.968059	6.1464e-08	NA	NA
ZGPAT	3.0425e-06	0.000336497	4.66793	Small_Intestine_Terminal_Ileum	6.7223e-05	0.00848118	3.98591	Heart_Atrial_Appendage	3.21783e-06	0.000701896	4.6564	NA	NA	NA	1	1	1	0	3	0.286063	-6.10373	0.309006	-5.18704	0.285972	-6.34636	NA	NA	0.77483	1.0362e-09	0.757317	2.13662e-07	0.7749	2.20467e-10	NA	NA	0.912527	1.37906e-07	0.979488	3.73815e-05	0.967373	6.51263e-08	NA	NA
ZGPAT	3.0425e-06	0.000336497	4.66793	Small_Intestine_Terminal_Ileum	6.7223e-05	0.00848118	3.98591	Lung	3.21783e-06	0.000618317	4.6564	NA	NA	NA	1	1	1	0	3	0.286063	-6.10373	0.309006	-5.18704	0.285972	-6.34636	NA	NA	0.77483	1.0362e-09	0.757317	2.13662e-07	0.7749	2.20467e-10	NA	NA	0.912527	1.37906e-07	0.979488	3.73815e-05	0.967887	6.42487e-08	NA	NA
ZGPAT	3.0425e-06	0.000336497	4.66793	Small_Intestine_Terminal_Ileum	6.7223e-05	0.00848118	3.98591	Minor_Salivary_Gland	3.21783e-06	0.000594007	4.6564	NA	NA	NA	1	1	1	0	3	0.286063	-6.10373	0.309006	-5.18704	0.285972	-6.34636	NA	NA	0.77483	1.0362e-09	0.757317	2.13662e-07	0.7749	2.20467e-10	NA	NA	0.912527	1.37906e-07	0.979488	3.73815e-05	0.967935	6.95489e-08	NA	NA
ZGPAT	3.0425e-06	0.000336497	4.66793	Small_Intestine_Terminal_Ileum	6.7223e-05	0.00848118	3.98591	Ovary	3.21783e-06	0.000619392	4.6564	NA	NA	NA	1	1	1	0	3	0.286063	-6.10373	0.309006	-5.18704	0.285972	-6.34636	NA	NA	0.77483	1.0362e-09	0.757317	2.13662e-07	0.7749	2.20467e-10	NA	NA	0.912527	1.37906e-07	0.979488	3.73815e-05	0.971216	7.0115e-08	NA	NA
ZGPAT	3.0425e-06	0.000336497	4.66793	Small_Intestine_Terminal_Ileum	6.7223e-05	0.00848118	3.98591	Pancreas	3.21783e-06	0.000741002	4.6564	NA	NA	NA	1	1	1	0	3	0.286063	-6.10373	0.309006	-5.18704	0.285972	-6.34636	NA	NA	0.77483	1.0362e-09	0.757317	2.13662e-07	0.7749	2.20467e-10	NA	NA	0.912527	1.37906e-07	0.979488	3.73815e-05	0.969076	7.56547e-08	NA	NA
ZGPAT	3.0425e-06	0.000336497	4.66793	Small_Intestine_Terminal_Ileum	6.7223e-05	0.00848118	3.98591	Prostate	3.21783e-06	0.000630514	4.6564	NA	NA	NA	1	1	1	0	3	0.286063	-6.10373	0.309006	-5.18704	0.285972	-6.34636	NA	NA	0.77483	1.0362e-09	0.757317	2.13662e-07	0.7749	2.20467e-10	NA	NA	0.912527	1.37906e-07	0.979488	3.73815e-05	0.967239	6.55708e-08	NA	NA
ZGPAT	3.0425e-06	0.000336497	4.66793	Small_Intestine_Terminal_Ileum	6.7223e-05	0.00848118	3.98591	Skin_Not_Sun_Exposed_Suprapubic	3.21783e-06	0.000640788	4.6564	NA	NA	NA	1	1	1	0	3	0.286063	-6.10373	0.309006	-5.18704	0.285972	-6.34636	NA	NA	0.77483	1.0362e-09	0.757317	2.13662e-07	0.7749	2.20467e-10	NA	NA	0.912527	1.37906e-07	0.979488	3.73815e-05	0.971318	6.76246e-08	NA	NA
ZGPAT	3.0425e-06	0.000336497	4.66793	Small_Intestine_Terminal_Ileum	6.7223e-05	0.00848118	3.98591	Skin_Sun_Exposed_Lower_leg	3.21783e-06	0.000626508	4.6564	NA	NA	NA	1	1	1	0	3	0.286063	-6.10373	0.309006	-5.18704	0.285972	-6.34636	NA	NA	0.77483	1.0362e-09	0.757317	2.13662e-07	0.7749	2.20467e-10	NA	NA	0.912527	1.37906e-07	0.979488	3.73815e-05	0.972205	5.90361e-08	NA	NA
ZGPAT	3.0425e-06	0.000336497	4.66793	Small_Intestine_Terminal_Ileum	6.7223e-05	0.00848118	3.98591	Small_Intestine_Terminal_Ileum	3.21783e-06	0.000655119	4.6564	NA	NA	NA	1	1	1	0	3	0.286063	-6.10373	0.309006	-5.18704	0.285972	-6.34636	NA	NA	0.77483	1.0362e-09	0.757317	2.13662e-07	0.7749	2.20467e-10	NA	NA	0.912527	1.37906e-07	0.979488	3.73815e-05	0.97144	6.54893e-08	NA	NA
ZGPAT	3.0425e-06	0.000336497	4.66793	Small_Intestine_Terminal_Ileum	6.7223e-05	0.00848118	3.98591	Spleen	3.21783e-06	0.000673989	4.6564	NA	NA	NA	1	1	1	0	3	0.286063	-6.10373	0.309006	-5.18704	0.285972	-6.34636	NA	NA	0.77483	1.0362e-09	0.757317	2.13662e-07	0.7749	2.20467e-10	NA	NA	0.912527	1.37906e-07	0.979488	3.73815e-05	0.966124	6.20842e-08	NA	NA
ZGPAT	3.0425e-06	0.000336497	4.66793	Small_Intestine_Terminal_Ileum	6.7223e-05	0.00848118	3.98591	Testis	3.21783e-06	0.000744287	-4.6564	NA	NA	NA	1	1	1	0	3	0.286063	-6.10373	0.309006	-5.18704	-0.285972	6.34636	NA	NA	0.77483	1.0362e-09	0.757317	2.13662e-07	0.7749	2.20467e-10	NA	NA	0.912527	1.37906e-07	0.979488	3.73815e-05	0.973275	7.20266e-08	NA	NA
ZGPAT	3.0425e-06	0.000336497	4.66793	Small_Intestine_Terminal_Ileum	6.7223e-05	0.00848118	3.98591	Thyroid	3.21783e-06	0.000599451	4.6564	NA	NA	NA	1	1	1	0	3	0.286063	-6.10373	0.309006	-5.18704	0.285972	-6.34636	NA	NA	0.77483	1.0362e-09	0.757317	2.13662e-07	0.7749	2.20467e-10	NA	NA	0.912527	1.37906e-07	0.979488	3.73815e-05	0.969467	6.47473e-08	NA	NA
ZGPAT	3.0425e-06	0.000336497	4.66793	Small_Intestine_Terminal_Ileum	6.7223e-05	0.00848118	3.98591	Uterus	3.21783e-06	0.000638816	4.6564	NA	NA	NA	1	1	1	0	3	0.286063	-6.10373	0.309006	-5.18704	0.285972	-6.34636	NA	NA	0.77483	1.0362e-09	0.757317	2.13662e-07	0.7749	2.20467e-10	NA	NA	0.912527	1.37906e-07	0.979488	3.73815e-05	0.967508	6.7077e-08	NA	NA
ZGPAT	3.0425e-06	0.000336497	4.66793	Small_Intestine_Terminal_Ileum	6.7223e-05	0.00848118	3.98591	Vagina	3.21783e-06	0.000681158	4.6564	NA	NA	NA	1	1	1	0	3	0.286063	-6.10373	0.309006	-5.18704	0.285972	-6.34636	NA	NA	0.77483	1.0362e-09	0.757317	2.13662e-07	0.7749	2.20467e-10	NA	NA	0.912527	1.37906e-07	0.979488	3.73815e-05	0.971221	7.57343e-08	NA	NA
ZGPAT	3.0425e-06	0.000336497	4.66793	Small_Intestine_Terminal_Ileum	6.7223e-05	0.00848118	3.98591	Whole_Blood	3.21783e-06	0.000688466	4.6564	NA	NA	NA	1	1	1	0	3	0.286063	-6.10373	0.309006	-5.18704	0.285972	-6.34636	NA	NA	0.77483	1.0362e-09	0.757317	2.13662e-07	0.7749	2.20467e-10	NA	NA	0.912527	1.37906e-07	0.979488	3.73815e-05	0.966688	5.97961e-08	NA	NA
ZGPAT	3.0425e-06	0.000336497	4.66793	Small_Intestine_Terminal_Ileum	6.7223e-05	0.00848118	3.98591	smultixcan	3.21783e-06	0.000626578	4.36538	NA	NA	NA	1	1	1	0	3	0.286063	-6.10373	0.309006	-5.18704	0.268099	-5.94971	NA	NA	0.77483	1.0362e-09	0.757317	2.13662e-07	0.7749	2.20467e-10	NA	NA	0.912527	1.37906e-07	0.979488	3.73815e-05	0.967597	6.03895e-08	NA	NA
ZGPAT	3.0425e-06	0.000336497	4.66793	Stomach	6.7223e-05	0.00802693	3.98591	Adipose_Subcutaneous	3.21783e-06	0.000622764	4.6564	NA	NA	NA	1	1	1	0	3	0.286063	-6.10373	0.309006	-5.18704	0.285972	-6.34636	NA	NA	0.77483	1.0362e-09	0.757317	2.13662e-07	0.7749	2.20467e-10	NA	NA	0.912527	1.37906e-07	0.97679	3.39049e-05	0.969349	6.50909e-08	NA	NA
ZGPAT	3.0425e-06	0.000336497	4.66793	Stomach	6.7223e-05	0.00802693	3.98591	Adipose_Visceral_Omentum	3.21783e-06	0.000590072	4.6564	NA	NA	NA	1	1	1	0	3	0.286063	-6.10373	0.309006	-5.18704	0.285972	-6.34636	NA	NA	0.77483	1.0362e-09	0.757317	2.13662e-07	0.7749	2.20467e-10	NA	NA	0.912527	1.37906e-07	0.97679	3.39049e-05	0.967869	6.33985e-08	NA	NA
ZGPAT	3.0425e-06	0.000336497	4.66793	Stomach	6.7223e-05	0.00802693	3.98591	Adrenal_Gland	3.21783e-06	0.000587286	4.6564	NA	NA	NA	1	1	1	0	3	0.286063	-6.10373	0.309006	-5.18704	0.285972	-6.34636	NA	NA	0.77483	1.0362e-09	0.757317	2.13662e-07	0.7749	2.20467e-10	NA	NA	0.912527	1.37906e-07	0.97679	3.39049e-05	0.966548	6.02756e-08	NA	NA
ZGPAT	3.0425e-06	0.000336497	4.66793	Stomach	6.7223e-05	0.00802693	3.98591	Artery_Aorta	3.21783e-06	0.000609243	4.6564	NA	NA	NA	1	1	1	0	3	0.286063	-6.10373	0.309006	-5.18704	0.285972	-6.34636	NA	NA	0.77483	1.0362e-09	0.757317	2.13662e-07	0.7749	2.20467e-10	NA	NA	0.912527	1.37906e-07	0.97679	3.39049e-05	0.96578	6.18448e-08	NA	NA
ZGPAT	3.0425e-06	0.000336497	4.66793	Stomach	6.7223e-05	0.00802693	3.98591	Artery_Coronary	3.21783e-06	0.000598046	4.6564	NA	NA	NA	1	1	1	0	3	0.286063	-6.10373	0.309006	-5.18704	0.285972	-6.34636	NA	NA	0.77483	1.0362e-09	0.757317	2.13662e-07	0.7749	2.20467e-10	NA	NA	0.912527	1.37906e-07	0.97679	3.39049e-05	0.96184	6.86235e-08	NA	NA
ZGPAT	3.0425e-06	0.000336497	4.66793	Stomach	6.7223e-05	0.00802693	3.98591	Brain_Amygdala	3.21783e-06	0.000982911	4.6564	NA	NA	NA	1	1	1	0	3	0.286063	-6.10373	0.309006	-5.18704	0.285972	-6.34636	NA	NA	0.77483	1.0362e-09	0.757317	2.13662e-07	0.7749	2.20467e-10	NA	NA	0.912527	1.37906e-07	0.97679	3.39049e-05	0.97575	9.22432e-08	NA	NA
ZGPAT	3.0425e-06	0.000336497	4.66793	Stomach	6.7223e-05	0.00802693	3.98591	Brain_Cerebellar_Hemisphere	3.21783e-06	0.000621415	4.6564	NA	NA	NA	1	1	1	0	3	0.286063	-6.10373	0.309006	-5.18704	0.285972	-6.34636	NA	NA	0.77483	1.0362e-09	0.757317	2.13662e-07	0.7749	2.20467e-10	NA	NA	0.912527	1.37906e-07	0.97679	3.39049e-05	0.972469	6.19909e-08	NA	NA
ZGPAT	3.0425e-06	0.000336497	4.66793	Stomach	6.7223e-05	0.00802693	3.98591	Brain_Cerebellum	3.21783e-06	0.000647899	4.6564	NA	NA	NA	1	1	1	0	3	0.286063	-6.10373	0.309006	-5.18704	0.285972	-6.34636	NA	NA	0.77483	1.0362e-09	0.757317	2.13662e-07	0.7749	2.20467e-10	NA	NA	0.912527	1.37906e-07	0.97679	3.39049e-05	0.971802	6.56746e-08	NA	NA
ZGPAT	3.0425e-06	0.000336497	4.66793	Stomach	6.7223e-05	0.00802693	3.98591	Brain_Cortex	3.21783e-06	0.000630528	4.6564	NA	NA	NA	1	1	1	0	3	0.286063	-6.10373	0.309006	-5.18704	0.285972	-6.34636	NA	NA	0.77483	1.0362e-09	0.757317	2.13662e-07	0.7749	2.20467e-10	NA	NA	0.912527	1.37906e-07	0.97679	3.39049e-05	0.968314	6.54217e-08	NA	NA
ZGPAT	3.0425e-06	0.000336497	4.66793	Stomach	6.7223e-05	0.00802693	3.98591	Brain_Putamen_basal_ganglia	3.21783e-06	0.000857391	4.6564	NA	NA	NA	1	1	1	0	3	0.286063	-6.10373	0.309006	-5.18704	0.285972	-6.34636	NA	NA	0.77483	1.0362e-09	0.757317	2.13662e-07	0.7749	2.20467e-10	NA	NA	0.912527	1.37906e-07	0.97679	3.39049e-05	0.966697	8.31047e-08	NA	NA
ZGPAT	3.0425e-06	0.000336497	4.66793	Stomach	6.7223e-05	0.00802693	3.98591	Breast_Mammary_Tissue	3.21783e-06	0.000604505	4.6564	NA	NA	NA	1	1	1	0	3	0.286063	-6.10373	0.309006	-5.18704	0.285972	-6.34636	NA	NA	0.77483	1.0362e-09	0.757317	2.13662e-07	0.7749	2.20467e-10	NA	NA	0.912527	1.37906e-07	0.97679	3.39049e-05	0.970597	6.16747e-08	NA	NA
ZGPAT	3.0425e-06	0.000336497	4.66793	Stomach	6.7223e-05	0.00802693	3.98591	Cells_Cultured_fibroblasts	3.21783e-06	0.000613171	4.6564	NA	NA	NA	1	1	1	0	3	0.286063	-6.10373	0.309006	-5.18704	0.285972	-6.34636	NA	NA	0.77483	1.0362e-09	0.757317	2.13662e-07	0.7749	2.20467e-10	NA	NA	0.912527	1.37906e-07	0.97679	3.39049e-05	0.96504	6.47312e-08	NA	NA
ZGPAT	3.0425e-06	0.000336497	4.66793	Stomach	6.7223e-05	0.00802693	3.98591	Cells_EBV-transformed_lymphocytes	3.21783e-06	0.000564396	4.6564	NA	NA	NA	1	1	1	0	3	0.286063	-6.10373	0.309006	-5.18704	0.285972	-6.34636	NA	NA	0.77483	1.0362e-09	0.757317	2.13662e-07	0.7749	2.20467e-10	NA	NA	0.912527	1.37906e-07	0.97679	3.39049e-05	0.963776	5.43674e-08	NA	NA
ZGPAT	3.0425e-06	0.000336497	4.66793	Stomach	6.7223e-05	0.00802693	3.98591	Colon_Sigmoid	3.21783e-06	0.00060474	4.6564	NA	NA	NA	1	1	1	0	3	0.286063	-6.10373	0.309006	-5.18704	0.285972	-6.34636	NA	NA	0.77483	1.0362e-09	0.757317	2.13662e-07	0.7749	2.20467e-10	NA	NA	0.912527	1.37906e-07	0.97679	3.39049e-05	0.970999	6.16459e-08	NA	NA
ZGPAT	3.0425e-06	0.000336497	4.66793	Stomach	6.7223e-05	0.00802693	3.98591	Colon_Transverse	3.21783e-06	0.000647718	4.6564	NA	NA	NA	1	1	1	0	3	0.286063	-6.10373	0.309006	-5.18704	0.285972	-6.34636	NA	NA	0.77483	1.0362e-09	0.757317	2.13662e-07	0.7749	2.20467e-10	NA	NA	0.912527	1.37906e-07	0.97679	3.39049e-05	0.970749	6.56788e-08	NA	NA
ZGPAT	3.0425e-06	0.000336497	4.66793	Stomach	6.7223e-05	0.00802693	3.98591	Esophagus_Gastroesophageal_Junction	3.21783e-06	0.000580931	4.6564	NA	NA	NA	1	1	1	0	3	0.286063	-6.10373	0.309006	-5.18704	0.285972	-6.34636	NA	NA	0.77483	1.0362e-09	0.757317	2.13662e-07	0.7749	2.20467e-10	NA	NA	0.912527	1.37906e-07	0.97679	3.39049e-05	0.970174	6.03873e-08	NA	NA
ZGPAT	3.0425e-06	0.000336497	4.66793	Stomach	6.7223e-05	0.00802693	3.98591	Esophagus_Mucosa	3.21783e-06	0.000602164	4.6564	NA	NA	NA	1	1	1	0	3	0.286063	-6.10373	0.309006	-5.18704	0.285972	-6.34636	NA	NA	0.77483	1.0362e-09	0.757317	2.13662e-07	0.7749	2.20467e-10	NA	NA	0.912527	1.37906e-07	0.97679	3.39049e-05	0.968059	6.1464e-08	NA	NA
ZGPAT	3.0425e-06	0.000336497	4.66793	Stomach	6.7223e-05	0.00802693	3.98591	Heart_Atrial_Appendage	3.21783e-06	0.000701896	4.6564	NA	NA	NA	1	1	1	0	3	0.286063	-6.10373	0.309006	-5.18704	0.285972	-6.34636	NA	NA	0.77483	1.0362e-09	0.757317	2.13662e-07	0.7749	2.20467e-10	NA	NA	0.912527	1.37906e-07	0.97679	3.39049e-05	0.967373	6.51263e-08	NA	NA
ZGPAT	3.0425e-06	0.000336497	4.66793	Stomach	6.7223e-05	0.00802693	3.98591	Lung	3.21783e-06	0.000618317	4.6564	NA	NA	NA	1	1	1	0	3	0.286063	-6.10373	0.309006	-5.18704	0.285972	-6.34636	NA	NA	0.77483	1.0362e-09	0.757317	2.13662e-07	0.7749	2.20467e-10	NA	NA	0.912527	1.37906e-07	0.97679	3.39049e-05	0.967887	6.42487e-08	NA	NA
ZGPAT	3.0425e-06	0.000336497	4.66793	Stomach	6.7223e-05	0.00802693	3.98591	Minor_Salivary_Gland	3.21783e-06	0.000594007	4.6564	NA	NA	NA	1	1	1	0	3	0.286063	-6.10373	0.309006	-5.18704	0.285972	-6.34636	NA	NA	0.77483	1.0362e-09	0.757317	2.13662e-07	0.7749	2.20467e-10	NA	NA	0.912527	1.37906e-07	0.97679	3.39049e-05	0.967935	6.95489e-08	NA	NA
ZGPAT	3.0425e-06	0.000336497	4.66793	Stomach	6.7223e-05	0.00802693	3.98591	Ovary	3.21783e-06	0.000619392	4.6564	NA	NA	NA	1	1	1	0	3	0.286063	-6.10373	0.309006	-5.18704	0.285972	-6.34636	NA	NA	0.77483	1.0362e-09	0.757317	2.13662e-07	0.7749	2.20467e-10	NA	NA	0.912527	1.37906e-07	0.97679	3.39049e-05	0.971216	7.0115e-08	NA	NA
ZGPAT	3.0425e-06	0.000336497	4.66793	Stomach	6.7223e-05	0.00802693	3.98591	Pancreas	3.21783e-06	0.000741002	4.6564	NA	NA	NA	1	1	1	0	3	0.286063	-6.10373	0.309006	-5.18704	0.285972	-6.34636	NA	NA	0.77483	1.0362e-09	0.757317	2.13662e-07	0.7749	2.20467e-10	NA	NA	0.912527	1.37906e-07	0.97679	3.39049e-05	0.969076	7.56547e-08	NA	NA
ZGPAT	3.0425e-06	0.000336497	4.66793	Stomach	6.7223e-05	0.00802693	3.98591	Prostate	3.21783e-06	0.000630514	4.6564	NA	NA	NA	1	1	1	0	3	0.286063	-6.10373	0.309006	-5.18704	0.285972	-6.34636	NA	NA	0.77483	1.0362e-09	0.757317	2.13662e-07	0.7749	2.20467e-10	NA	NA	0.912527	1.37906e-07	0.97679	3.39049e-05	0.967239	6.55708e-08	NA	NA
ZGPAT	3.0425e-06	0.000336497	4.66793	Stomach	6.7223e-05	0.00802693	3.98591	Skin_Not_Sun_Exposed_Suprapubic	3.21783e-06	0.000640788	4.6564	NA	NA	NA	1	1	1	0	3	0.286063	-6.10373	0.309006	-5.18704	0.285972	-6.34636	NA	NA	0.77483	1.0362e-09	0.757317	2.13662e-07	0.7749	2.20467e-10	NA	NA	0.912527	1.37906e-07	0.97679	3.39049e-05	0.971318	6.76246e-08	NA	NA
ZGPAT	3.0425e-06	0.000336497	4.66793	Stomach	6.7223e-05	0.00802693	3.98591	Skin_Sun_Exposed_Lower_leg	3.21783e-06	0.000626508	4.6564	NA	NA	NA	1	1	1	0	3	0.286063	-6.10373	0.309006	-5.18704	0.285972	-6.34636	NA	NA	0.77483	1.0362e-09	0.757317	2.13662e-07	0.7749	2.20467e-10	NA	NA	0.912527	1.37906e-07	0.97679	3.39049e-05	0.972205	5.90361e-08	NA	NA
ZGPAT	3.0425e-06	0.000336497	4.66793	Stomach	6.7223e-05	0.00802693	3.98591	Small_Intestine_Terminal_Ileum	3.21783e-06	0.000655119	4.6564	NA	NA	NA	1	1	1	0	3	0.286063	-6.10373	0.309006	-5.18704	0.285972	-6.34636	NA	NA	0.77483	1.0362e-09	0.757317	2.13662e-07	0.7749	2.20467e-10	NA	NA	0.912527	1.37906e-07	0.97679	3.39049e-05	0.97144	6.54893e-08	NA	NA
ZGPAT	3.0425e-06	0.000336497	4.66793	Stomach	6.7223e-05	0.00802693	3.98591	Spleen	3.21783e-06	0.000673989	4.6564	NA	NA	NA	1	1	1	0	3	0.286063	-6.10373	0.309006	-5.18704	0.285972	-6.34636	NA	NA	0.77483	1.0362e-09	0.757317	2.13662e-07	0.7749	2.20467e-10	NA	NA	0.912527	1.37906e-07	0.97679	3.39049e-05	0.966124	6.20842e-08	NA	NA
ZGPAT	3.0425e-06	0.000336497	4.66793	Stomach	6.7223e-05	0.00802693	3.98591	Testis	3.21783e-06	0.000744287	-4.6564	NA	NA	NA	1	1	1	0	3	0.286063	-6.10373	0.309006	-5.18704	-0.285972	6.34636	NA	NA	0.77483	1.0362e-09	0.757317	2.13662e-07	0.7749	2.20467e-10	NA	NA	0.912527	1.37906e-07	0.97679	3.39049e-05	0.973275	7.20266e-08	NA	NA
ZGPAT	3.0425e-06	0.000336497	4.66793	Stomach	6.7223e-05	0.00802693	3.98591	Thyroid	3.21783e-06	0.000599451	4.6564	NA	NA	NA	1	1	1	0	3	0.286063	-6.10373	0.309006	-5.18704	0.285972	-6.34636	NA	NA	0.77483	1.0362e-09	0.757317	2.13662e-07	0.7749	2.20467e-10	NA	NA	0.912527	1.37906e-07	0.97679	3.39049e-05	0.969467	6.47473e-08	NA	NA
ZGPAT	3.0425e-06	0.000336497	4.66793	Stomach	6.7223e-05	0.00802693	3.98591	Uterus	3.21783e-06	0.000638816	4.6564	NA	NA	NA	1	1	1	0	3	0.286063	-6.10373	0.309006	-5.18704	0.285972	-6.34636	NA	NA	0.77483	1.0362e-09	0.757317	2.13662e-07	0.7749	2.20467e-10	NA	NA	0.912527	1.37906e-07	0.97679	3.39049e-05	0.967508	6.7077e-08	NA	NA
ZGPAT	3.0425e-06	0.000336497	4.66793	Stomach	6.7223e-05	0.00802693	3.98591	Vagina	3.21783e-06	0.000681158	4.6564	NA	NA	NA	1	1	1	0	3	0.286063	-6.10373	0.309006	-5.18704	0.285972	-6.34636	NA	NA	0.77483	1.0362e-09	0.757317	2.13662e-07	0.7749	2.20467e-10	NA	NA	0.912527	1.37906e-07	0.97679	3.39049e-05	0.971221	7.57343e-08	NA	NA
ZGPAT	3.0425e-06	0.000336497	4.66793	Stomach	6.7223e-05	0.00802693	3.98591	Whole_Blood	3.21783e-06	0.000688466	4.6564	NA	NA	NA	1	1	1	0	3	0.286063	-6.10373	0.309006	-5.18704	0.285972	-6.34636	NA	NA	0.77483	1.0362e-09	0.757317	2.13662e-07	0.7749	2.20467e-10	NA	NA	0.912527	1.37906e-07	0.97679	3.39049e-05	0.966688	5.97961e-08	NA	NA
ZGPAT	3.0425e-06	0.000336497	4.66793	Stomach	6.7223e-05	0.00802693	3.98591	smultixcan	3.21783e-06	0.000626578	4.36538	NA	NA	NA	1	1	1	0	3	0.286063	-6.10373	0.309006	-5.18704	0.268099	-5.94971	NA	NA	0.77483	1.0362e-09	0.757317	2.13662e-07	0.7749	2.20467e-10	NA	NA	0.912527	1.37906e-07	0.97679	3.39049e-05	0.967597	6.03895e-08	NA	NA
ZGPAT	3.0425e-06	0.000336497	4.66793	Uterus	6.7223e-05	0.00786729	-3.98591	Adipose_Subcutaneous	3.21783e-06	0.000622764	4.6564	NA	NA	NA	1	1	1	0	3	0.286063	-6.10373	-0.309006	5.18704	0.285972	-6.34636	NA	NA	0.77483	1.0362e-09	0.757317	2.13662e-07	0.7749	2.20467e-10	NA	NA	0.912527	1.37906e-07	0.967642	3.35811e-05	0.969349	6.50909e-08	NA	NA
ZGPAT	3.0425e-06	0.000336497	4.66793	Uterus	6.7223e-05	0.00786729	-3.98591	Adipose_Visceral_Omentum	3.21783e-06	0.000590072	4.6564	NA	NA	NA	1	1	1	0	3	0.286063	-6.10373	-0.309006	5.18704	0.285972	-6.34636	NA	NA	0.77483	1.0362e-09	0.757317	2.13662e-07	0.7749	2.20467e-10	NA	NA	0.912527	1.37906e-07	0.967642	3.35811e-05	0.967869	6.33985e-08	NA	NA
ZGPAT	3.0425e-06	0.000336497	4.66793	Uterus	6.7223e-05	0.00786729	-3.98591	Adrenal_Gland	3.21783e-06	0.000587286	4.6564	NA	NA	NA	1	1	1	0	3	0.286063	-6.10373	-0.309006	5.18704	0.285972	-6.34636	NA	NA	0.77483	1.0362e-09	0.757317	2.13662e-07	0.7749	2.20467e-10	NA	NA	0.912527	1.37906e-07	0.967642	3.35811e-05	0.966548	6.02756e-08	NA	NA
ZGPAT	3.0425e-06	0.000336497	4.66793	Uterus	6.7223e-05	0.00786729	-3.98591	Artery_Aorta	3.21783e-06	0.000609243	4.6564	NA	NA	NA	1	1	1	0	3	0.286063	-6.10373	-0.309006	5.18704	0.285972	-6.34636	NA	NA	0.77483	1.0362e-09	0.757317	2.13662e-07	0.7749	2.20467e-10	NA	NA	0.912527	1.37906e-07	0.967642	3.35811e-05	0.96578	6.18448e-08	NA	NA
ZGPAT	3.0425e-06	0.000336497	4.66793	Uterus	6.7223e-05	0.00786729	-3.98591	Artery_Coronary	3.21783e-06	0.000598046	4.6564	NA	NA	NA	1	1	1	0	3	0.286063	-6.10373	-0.309006	5.18704	0.285972	-6.34636	NA	NA	0.77483	1.0362e-09	0.757317	2.13662e-07	0.7749	2.20467e-10	NA	NA	0.912527	1.37906e-07	0.967642	3.35811e-05	0.96184	6.86235e-08	NA	NA
ZGPAT	3.0425e-06	0.000336497	4.66793	Uterus	6.7223e-05	0.00786729	-3.98591	Brain_Amygdala	3.21783e-06	0.000982911	4.6564	NA	NA	NA	1	1	1	0	3	0.286063	-6.10373	-0.309006	5.18704	0.285972	-6.34636	NA	NA	0.77483	1.0362e-09	0.757317	2.13662e-07	0.7749	2.20467e-10	NA	NA	0.912527	1.37906e-07	0.967642	3.35811e-05	0.97575	9.22432e-08	NA	NA
ZGPAT	3.0425e-06	0.000336497	4.66793	Uterus	6.7223e-05	0.00786729	-3.98591	Brain_Cerebellar_Hemisphere	3.21783e-06	0.000621415	4.6564	NA	NA	NA	1	1	1	0	3	0.286063	-6.10373	-0.309006	5.18704	0.285972	-6.34636	NA	NA	0.77483	1.0362e-09	0.757317	2.13662e-07	0.7749	2.20467e-10	NA	NA	0.912527	1.37906e-07	0.967642	3.35811e-05	0.972469	6.19909e-08	NA	NA
ZGPAT	3.0425e-06	0.000336497	4.66793	Uterus	6.7223e-05	0.00786729	-3.98591	Brain_Cerebellum	3.21783e-06	0.000647899	4.6564	NA	NA	NA	1	1	1	0	3	0.286063	-6.10373	-0.309006	5.18704	0.285972	-6.34636	NA	NA	0.77483	1.0362e-09	0.757317	2.13662e-07	0.7749	2.20467e-10	NA	NA	0.912527	1.37906e-07	0.967642	3.35811e-05	0.971802	6.56746e-08	NA	NA
ZGPAT	3.0425e-06	0.000336497	4.66793	Uterus	6.7223e-05	0.00786729	-3.98591	Brain_Cortex	3.21783e-06	0.000630528	4.6564	NA	NA	NA	1	1	1	0	3	0.286063	-6.10373	-0.309006	5.18704	0.285972	-6.34636	NA	NA	0.77483	1.0362e-09	0.757317	2.13662e-07	0.7749	2.20467e-10	NA	NA	0.912527	1.37906e-07	0.967642	3.35811e-05	0.968314	6.54217e-08	NA	NA
ZGPAT	3.0425e-06	0.000336497	4.66793	Uterus	6.7223e-05	0.00786729	-3.98591	Brain_Putamen_basal_ganglia	3.21783e-06	0.000857391	4.6564	NA	NA	NA	1	1	1	0	3	0.286063	-6.10373	-0.309006	5.18704	0.285972	-6.34636	NA	NA	0.77483	1.0362e-09	0.757317	2.13662e-07	0.7749	2.20467e-10	NA	NA	0.912527	1.37906e-07	0.967642	3.35811e-05	0.966697	8.31047e-08	NA	NA
ZGPAT	3.0425e-06	0.000336497	4.66793	Uterus	6.7223e-05	0.00786729	-3.98591	Breast_Mammary_Tissue	3.21783e-06	0.000604505	4.6564	NA	NA	NA	1	1	1	0	3	0.286063	-6.10373	-0.309006	5.18704	0.285972	-6.34636	NA	NA	0.77483	1.0362e-09	0.757317	2.13662e-07	0.7749	2.20467e-10	NA	NA	0.912527	1.37906e-07	0.967642	3.35811e-05	0.970597	6.16747e-08	NA	NA
ZGPAT	3.0425e-06	0.000336497	4.66793	Uterus	6.7223e-05	0.00786729	-3.98591	Cells_Cultured_fibroblasts	3.21783e-06	0.000613171	4.6564	NA	NA	NA	1	1	1	0	3	0.286063	-6.10373	-0.309006	5.18704	0.285972	-6.34636	NA	NA	0.77483	1.0362e-09	0.757317	2.13662e-07	0.7749	2.20467e-10	NA	NA	0.912527	1.37906e-07	0.967642	3.35811e-05	0.96504	6.47312e-08	NA	NA
ZGPAT	3.0425e-06	0.000336497	4.66793	Uterus	6.7223e-05	0.00786729	-3.98591	Cells_EBV-transformed_lymphocytes	3.21783e-06	0.000564396	4.6564	NA	NA	NA	1	1	1	0	3	0.286063	-6.10373	-0.309006	5.18704	0.285972	-6.34636	NA	NA	0.77483	1.0362e-09	0.757317	2.13662e-07	0.7749	2.20467e-10	NA	NA	0.912527	1.37906e-07	0.967642	3.35811e-05	0.963776	5.43674e-08	NA	NA
ZGPAT	3.0425e-06	0.000336497	4.66793	Uterus	6.7223e-05	0.00786729	-3.98591	Colon_Sigmoid	3.21783e-06	0.00060474	4.6564	NA	NA	NA	1	1	1	0	3	0.286063	-6.10373	-0.309006	5.18704	0.285972	-6.34636	NA	NA	0.77483	1.0362e-09	0.757317	2.13662e-07	0.7749	2.20467e-10	NA	NA	0.912527	1.37906e-07	0.967642	3.35811e-05	0.970999	6.16459e-08	NA	NA
ZGPAT	3.0425e-06	0.000336497	4.66793	Uterus	6.7223e-05	0.00786729	-3.98591	Colon_Transverse	3.21783e-06	0.000647718	4.6564	NA	NA	NA	1	1	1	0	3	0.286063	-6.10373	-0.309006	5.18704	0.285972	-6.34636	NA	NA	0.77483	1.0362e-09	0.757317	2.13662e-07	0.7749	2.20467e-10	NA	NA	0.912527	1.37906e-07	0.967642	3.35811e-05	0.970749	6.56788e-08	NA	NA
ZGPAT	3.0425e-06	0.000336497	4.66793	Uterus	6.7223e-05	0.00786729	-3.98591	Esophagus_Gastroesophageal_Junction	3.21783e-06	0.000580931	4.6564	NA	NA	NA	1	1	1	0	3	0.286063	-6.10373	-0.309006	5.18704	0.285972	-6.34636	NA	NA	0.77483	1.0362e-09	0.757317	2.13662e-07	0.7749	2.20467e-10	NA	NA	0.912527	1.37906e-07	0.967642	3.35811e-05	0.970174	6.03873e-08	NA	NA
ZGPAT	3.0425e-06	0.000336497	4.66793	Uterus	6.7223e-05	0.00786729	-3.98591	Esophagus_Mucosa	3.21783e-06	0.000602164	4.6564	NA	NA	NA	1	1	1	0	3	0.286063	-6.10373	-0.309006	5.18704	0.285972	-6.34636	NA	NA	0.77483	1.0362e-09	0.757317	2.13662e-07	0.7749	2.20467e-10	NA	NA	0.912527	1.37906e-07	0.967642	3.35811e-05	0.968059	6.1464e-08	NA	NA
ZGPAT	3.0425e-06	0.000336497	4.66793	Uterus	6.7223e-05	0.00786729	-3.98591	Heart_Atrial_Appendage	3.21783e-06	0.000701896	4.6564	NA	NA	NA	1	1	1	0	3	0.286063	-6.10373	-0.309006	5.18704	0.285972	-6.34636	NA	NA	0.77483	1.0362e-09	0.757317	2.13662e-07	0.7749	2.20467e-10	NA	NA	0.912527	1.37906e-07	0.967642	3.35811e-05	0.967373	6.51263e-08	NA	NA
ZGPAT	3.0425e-06	0.000336497	4.66793	Uterus	6.7223e-05	0.00786729	-3.98591	Lung	3.21783e-06	0.000618317	4.6564	NA	NA	NA	1	1	1	0	3	0.286063	-6.10373	-0.309006	5.18704	0.285972	-6.34636	NA	NA	0.77483	1.0362e-09	0.757317	2.13662e-07	0.7749	2.20467e-10	NA	NA	0.912527	1.37906e-07	0.967642	3.35811e-05	0.967887	6.42487e-08	NA	NA
ZGPAT	3.0425e-06	0.000336497	4.66793	Uterus	6.7223e-05	0.00786729	-3.98591	Minor_Salivary_Gland	3.21783e-06	0.000594007	4.6564	NA	NA	NA	1	1	1	0	3	0.286063	-6.10373	-0.309006	5.18704	0.285972	-6.34636	NA	NA	0.77483	1.0362e-09	0.757317	2.13662e-07	0.7749	2.20467e-10	NA	NA	0.912527	1.37906e-07	0.967642	3.35811e-05	0.967935	6.95489e-08	NA	NA
ZGPAT	3.0425e-06	0.000336497	4.66793	Uterus	6.7223e-05	0.00786729	-3.98591	Ovary	3.21783e-06	0.000619392	4.6564	NA	NA	NA	1	1	1	0	3	0.286063	-6.10373	-0.309006	5.18704	0.285972	-6.34636	NA	NA	0.77483	1.0362e-09	0.757317	2.13662e-07	0.7749	2.20467e-10	NA	NA	0.912527	1.37906e-07	0.967642	3.35811e-05	0.971216	7.0115e-08	NA	NA
ZGPAT	3.0425e-06	0.000336497	4.66793	Uterus	6.7223e-05	0.00786729	-3.98591	Pancreas	3.21783e-06	0.000741002	4.6564	NA	NA	NA	1	1	1	0	3	0.286063	-6.10373	-0.309006	5.18704	0.285972	-6.34636	NA	NA	0.77483	1.0362e-09	0.757317	2.13662e-07	0.7749	2.20467e-10	NA	NA	0.912527	1.37906e-07	0.967642	3.35811e-05	0.969076	7.56547e-08	NA	NA
ZGPAT	3.0425e-06	0.000336497	4.66793	Uterus	6.7223e-05	0.00786729	-3.98591	Prostate	3.21783e-06	0.000630514	4.6564	NA	NA	NA	1	1	1	0	3	0.286063	-6.10373	-0.309006	5.18704	0.285972	-6.34636	NA	NA	0.77483	1.0362e-09	0.757317	2.13662e-07	0.7749	2.20467e-10	NA	NA	0.912527	1.37906e-07	0.967642	3.35811e-05	0.967239	6.55708e-08	NA	NA
ZGPAT	3.0425e-06	0.000336497	4.66793	Uterus	6.7223e-05	0.00786729	-3.98591	Skin_Not_Sun_Exposed_Suprapubic	3.21783e-06	0.000640788	4.6564	NA	NA	NA	1	1	1	0	3	0.286063	-6.10373	-0.309006	5.18704	0.285972	-6.34636	NA	NA	0.77483	1.0362e-09	0.757317	2.13662e-07	0.7749	2.20467e-10	NA	NA	0.912527	1.37906e-07	0.967642	3.35811e-05	0.971318	6.76246e-08	NA	NA
ZGPAT	3.0425e-06	0.000336497	4.66793	Uterus	6.7223e-05	0.00786729	-3.98591	Skin_Sun_Exposed_Lower_leg	3.21783e-06	0.000626508	4.6564	NA	NA	NA	1	1	1	0	3	0.286063	-6.10373	-0.309006	5.18704	0.285972	-6.34636	NA	NA	0.77483	1.0362e-09	0.757317	2.13662e-07	0.7749	2.20467e-10	NA	NA	0.912527	1.37906e-07	0.967642	3.35811e-05	0.972205	5.90361e-08	NA	NA
ZGPAT	3.0425e-06	0.000336497	4.66793	Uterus	6.7223e-05	0.00786729	-3.98591	Small_Intestine_Terminal_Ileum	3.21783e-06	0.000655119	4.6564	NA	NA	NA	1	1	1	0	3	0.286063	-6.10373	-0.309006	5.18704	0.285972	-6.34636	NA	NA	0.77483	1.0362e-09	0.757317	2.13662e-07	0.7749	2.20467e-10	NA	NA	0.912527	1.37906e-07	0.967642	3.35811e-05	0.97144	6.54893e-08	NA	NA
ZGPAT	3.0425e-06	0.000336497	4.66793	Uterus	6.7223e-05	0.00786729	-3.98591	Spleen	3.21783e-06	0.000673989	4.6564	NA	NA	NA	1	1	1	0	3	0.286063	-6.10373	-0.309006	5.18704	0.285972	-6.34636	NA	NA	0.77483	1.0362e-09	0.757317	2.13662e-07	0.7749	2.20467e-10	NA	NA	0.912527	1.37906e-07	0.967642	3.35811e-05	0.966124	6.20842e-08	NA	NA
ZGPAT	3.0425e-06	0.000336497	4.66793	Uterus	6.7223e-05	0.00786729	-3.98591	Testis	3.21783e-06	0.000744287	-4.6564	NA	NA	NA	1	1	1	0	3	0.286063	-6.10373	-0.309006	5.18704	-0.285972	6.34636	NA	NA	0.77483	1.0362e-09	0.757317	2.13662e-07	0.7749	2.20467e-10	NA	NA	0.912527	1.37906e-07	0.967642	3.35811e-05	0.973275	7.20266e-08	NA	NA
ZGPAT	3.0425e-06	0.000336497	4.66793	Uterus	6.7223e-05	0.00786729	-3.98591	Thyroid	3.21783e-06	0.000599451	4.6564	NA	NA	NA	1	1	1	0	3	0.286063	-6.10373	-0.309006	5.18704	0.285972	-6.34636	NA	NA	0.77483	1.0362e-09	0.757317	2.13662e-07	0.7749	2.20467e-10	NA	NA	0.912527	1.37906e-07	0.967642	3.35811e-05	0.969467	6.47473e-08	NA	NA
ZGPAT	3.0425e-06	0.000336497	4.66793	Uterus	6.7223e-05	0.00786729	-3.98591	Uterus	3.21783e-06	0.000638816	4.6564	NA	NA	NA	1	1	1	0	3	0.286063	-6.10373	-0.309006	5.18704	0.285972	-6.34636	NA	NA	0.77483	1.0362e-09	0.757317	2.13662e-07	0.7749	2.20467e-10	NA	NA	0.912527	1.37906e-07	0.967642	3.35811e-05	0.967508	6.7077e-08	NA	NA
ZGPAT	3.0425e-06	0.000336497	4.66793	Uterus	6.7223e-05	0.00786729	-3.98591	Vagina	3.21783e-06	0.000681158	4.6564	NA	NA	NA	1	1	1	0	3	0.286063	-6.10373	-0.309006	5.18704	0.285972	-6.34636	NA	NA	0.77483	1.0362e-09	0.757317	2.13662e-07	0.7749	2.20467e-10	NA	NA	0.912527	1.37906e-07	0.967642	3.35811e-05	0.971221	7.57343e-08	NA	NA
ZGPAT	3.0425e-06	0.000336497	4.66793	Uterus	6.7223e-05	0.00786729	-3.98591	Whole_Blood	3.21783e-06	0.000688466	4.6564	NA	NA	NA	1	1	1	0	3	0.286063	-6.10373	-0.309006	5.18704	0.285972	-6.34636	NA	NA	0.77483	1.0362e-09	0.757317	2.13662e-07	0.7749	2.20467e-10	NA	NA	0.912527	1.37906e-07	0.967642	3.35811e-05	0.966688	5.97961e-08	NA	NA
ZGPAT	3.0425e-06	0.000336497	4.66793	Uterus	6.7223e-05	0.00786729	-3.98591	smultixcan	3.21783e-06	0.000626578	4.36538	NA	NA	NA	1	1	1	0	3	0.286063	-6.10373	-0.309006	5.18704	0.268099	-5.94971	NA	NA	0.77483	1.0362e-09	0.757317	2.13662e-07	0.7749	2.20467e-10	NA	NA	0.912527	1.37906e-07	0.967642	3.35811e-05	0.967597	6.03895e-08	NA	NA
ZGPAT	3.0425e-06	0.000336497	4.66793	Vagina	6.7223e-05	0.00913709	3.98591	Adipose_Subcutaneous	3.21783e-06	0.000622764	4.6564	NA	NA	NA	1	1	1	0	3	0.286063	-6.10373	0.309006	-5.18704	0.285972	-6.34636	NA	NA	0.77483	1.0362e-09	0.757317	2.13662e-07	0.7749	2.20467e-10	NA	NA	0.912527	1.37906e-07	0.972499	3.68381e-05	0.969349	6.50909e-08	NA	NA
ZGPAT	3.0425e-06	0.000336497	4.66793	Vagina	6.7223e-05	0.00913709	3.98591	Adipose_Visceral_Omentum	3.21783e-06	0.000590072	4.6564	NA	NA	NA	1	1	1	0	3	0.286063	-6.10373	0.309006	-5.18704	0.285972	-6.34636	NA	NA	0.77483	1.0362e-09	0.757317	2.13662e-07	0.7749	2.20467e-10	NA	NA	0.912527	1.37906e-07	0.972499	3.68381e-05	0.967869	6.33985e-08	NA	NA
ZGPAT	3.0425e-06	0.000336497	4.66793	Vagina	6.7223e-05	0.00913709	3.98591	Adrenal_Gland	3.21783e-06	0.000587286	4.6564	NA	NA	NA	1	1	1	0	3	0.286063	-6.10373	0.309006	-5.18704	0.285972	-6.34636	NA	NA	0.77483	1.0362e-09	0.757317	2.13662e-07	0.7749	2.20467e-10	NA	NA	0.912527	1.37906e-07	0.972499	3.68381e-05	0.966548	6.02756e-08	NA	NA
ZGPAT	3.0425e-06	0.000336497	4.66793	Vagina	6.7223e-05	0.00913709	3.98591	Artery_Aorta	3.21783e-06	0.000609243	4.6564	NA	NA	NA	1	1	1	0	3	0.286063	-6.10373	0.309006	-5.18704	0.285972	-6.34636	NA	NA	0.77483	1.0362e-09	0.757317	2.13662e-07	0.7749	2.20467e-10	NA	NA	0.912527	1.37906e-07	0.972499	3.68381e-05	0.96578	6.18448e-08	NA	NA
ZGPAT	3.0425e-06	0.000336497	4.66793	Vagina	6.7223e-05	0.00913709	3.98591	Artery_Coronary	3.21783e-06	0.000598046	4.6564	NA	NA	NA	1	1	1	0	3	0.286063	-6.10373	0.309006	-5.18704	0.285972	-6.34636	NA	NA	0.77483	1.0362e-09	0.757317	2.13662e-07	0.7749	2.20467e-10	NA	NA	0.912527	1.37906e-07	0.972499	3.68381e-05	0.96184	6.86235e-08	NA	NA
ZGPAT	3.0425e-06	0.000336497	4.66793	Vagina	6.7223e-05	0.00913709	3.98591	Brain_Amygdala	3.21783e-06	0.000982911	4.6564	NA	NA	NA	1	1	1	0	3	0.286063	-6.10373	0.309006	-5.18704	0.285972	-6.34636	NA	NA	0.77483	1.0362e-09	0.757317	2.13662e-07	0.7749	2.20467e-10	NA	NA	0.912527	1.37906e-07	0.972499	3.68381e-05	0.97575	9.22432e-08	NA	NA
ZGPAT	3.0425e-06	0.000336497	4.66793	Vagina	6.7223e-05	0.00913709	3.98591	Brain_Cerebellar_Hemisphere	3.21783e-06	0.000621415	4.6564	NA	NA	NA	1	1	1	0	3	0.286063	-6.10373	0.309006	-5.18704	0.285972	-6.34636	NA	NA	0.77483	1.0362e-09	0.757317	2.13662e-07	0.7749	2.20467e-10	NA	NA	0.912527	1.37906e-07	0.972499	3.68381e-05	0.972469	6.19909e-08	NA	NA
ZGPAT	3.0425e-06	0.000336497	4.66793	Vagina	6.7223e-05	0.00913709	3.98591	Brain_Cerebellum	3.21783e-06	0.000647899	4.6564	NA	NA	NA	1	1	1	0	3	0.286063	-6.10373	0.309006	-5.18704	0.285972	-6.34636	NA	NA	0.77483	1.0362e-09	0.757317	2.13662e-07	0.7749	2.20467e-10	NA	NA	0.912527	1.37906e-07	0.972499	3.68381e-05	0.971802	6.56746e-08	NA	NA
ZGPAT	3.0425e-06	0.000336497	4.66793	Vagina	6.7223e-05	0.00913709	3.98591	Brain_Cortex	3.21783e-06	0.000630528	4.6564	NA	NA	NA	1	1	1	0	3	0.286063	-6.10373	0.309006	-5.18704	0.285972	-6.34636	NA	NA	0.77483	1.0362e-09	0.757317	2.13662e-07	0.7749	2.20467e-10	NA	NA	0.912527	1.37906e-07	0.972499	3.68381e-05	0.968314	6.54217e-08	NA	NA
ZGPAT	3.0425e-06	0.000336497	4.66793	Vagina	6.7223e-05	0.00913709	3.98591	Brain_Putamen_basal_ganglia	3.21783e-06	0.000857391	4.6564	NA	NA	NA	1	1	1	0	3	0.286063	-6.10373	0.309006	-5.18704	0.285972	-6.34636	NA	NA	0.77483	1.0362e-09	0.757317	2.13662e-07	0.7749	2.20467e-10	NA	NA	0.912527	1.37906e-07	0.972499	3.68381e-05	0.966697	8.31047e-08	NA	NA
ZGPAT	3.0425e-06	0.000336497	4.66793	Vagina	6.7223e-05	0.00913709	3.98591	Breast_Mammary_Tissue	3.21783e-06	0.000604505	4.6564	NA	NA	NA	1	1	1	0	3	0.286063	-6.10373	0.309006	-5.18704	0.285972	-6.34636	NA	NA	0.77483	1.0362e-09	0.757317	2.13662e-07	0.7749	2.20467e-10	NA	NA	0.912527	1.37906e-07	0.972499	3.68381e-05	0.970597	6.16747e-08	NA	NA
ZGPAT	3.0425e-06	0.000336497	4.66793	Vagina	6.7223e-05	0.00913709	3.98591	Cells_Cultured_fibroblasts	3.21783e-06	0.000613171	4.6564	NA	NA	NA	1	1	1	0	3	0.286063	-6.10373	0.309006	-5.18704	0.285972	-6.34636	NA	NA	0.77483	1.0362e-09	0.757317	2.13662e-07	0.7749	2.20467e-10	NA	NA	0.912527	1.37906e-07	0.972499	3.68381e-05	0.96504	6.47312e-08	NA	NA
ZGPAT	3.0425e-06	0.000336497	4.66793	Vagina	6.7223e-05	0.00913709	3.98591	Cells_EBV-transformed_lymphocytes	3.21783e-06	0.000564396	4.6564	NA	NA	NA	1	1	1	0	3	0.286063	-6.10373	0.309006	-5.18704	0.285972	-6.34636	NA	NA	0.77483	1.0362e-09	0.757317	2.13662e-07	0.7749	2.20467e-10	NA	NA	0.912527	1.37906e-07	0.972499	3.68381e-05	0.963776	5.43674e-08	NA	NA
ZGPAT	3.0425e-06	0.000336497	4.66793	Vagina	6.7223e-05	0.00913709	3.98591	Colon_Sigmoid	3.21783e-06	0.00060474	4.6564	NA	NA	NA	1	1	1	0	3	0.286063	-6.10373	0.309006	-5.18704	0.285972	-6.34636	NA	NA	0.77483	1.0362e-09	0.757317	2.13662e-07	0.7749	2.20467e-10	NA	NA	0.912527	1.37906e-07	0.972499	3.68381e-05	0.970999	6.16459e-08	NA	NA
ZGPAT	3.0425e-06	0.000336497	4.66793	Vagina	6.7223e-05	0.00913709	3.98591	Colon_Transverse	3.21783e-06	0.000647718	4.6564	NA	NA	NA	1	1	1	0	3	0.286063	-6.10373	0.309006	-5.18704	0.285972	-6.34636	NA	NA	0.77483	1.0362e-09	0.757317	2.13662e-07	0.7749	2.20467e-10	NA	NA	0.912527	1.37906e-07	0.972499	3.68381e-05	0.970749	6.56788e-08	NA	NA
ZGPAT	3.0425e-06	0.000336497	4.66793	Vagina	6.7223e-05	0.00913709	3.98591	Esophagus_Gastroesophageal_Junction	3.21783e-06	0.000580931	4.6564	NA	NA	NA	1	1	1	0	3	0.286063	-6.10373	0.309006	-5.18704	0.285972	-6.34636	NA	NA	0.77483	1.0362e-09	0.757317	2.13662e-07	0.7749	2.20467e-10	NA	NA	0.912527	1.37906e-07	0.972499	3.68381e-05	0.970174	6.03873e-08	NA	NA
ZGPAT	3.0425e-06	0.000336497	4.66793	Vagina	6.7223e-05	0.00913709	3.98591	Esophagus_Mucosa	3.21783e-06	0.000602164	4.6564	NA	NA	NA	1	1	1	0	3	0.286063	-6.10373	0.309006	-5.18704	0.285972	-6.34636	NA	NA	0.77483	1.0362e-09	0.757317	2.13662e-07	0.7749	2.20467e-10	NA	NA	0.912527	1.37906e-07	0.972499	3.68381e-05	0.968059	6.1464e-08	NA	NA
ZGPAT	3.0425e-06	0.000336497	4.66793	Vagina	6.7223e-05	0.00913709	3.98591	Heart_Atrial_Appendage	3.21783e-06	0.000701896	4.6564	NA	NA	NA	1	1	1	0	3	0.286063	-6.10373	0.309006	-5.18704	0.285972	-6.34636	NA	NA	0.77483	1.0362e-09	0.757317	2.13662e-07	0.7749	2.20467e-10	NA	NA	0.912527	1.37906e-07	0.972499	3.68381e-05	0.967373	6.51263e-08	NA	NA
ZGPAT	3.0425e-06	0.000336497	4.66793	Vagina	6.7223e-05	0.00913709	3.98591	Lung	3.21783e-06	0.000618317	4.6564	NA	NA	NA	1	1	1	0	3	0.286063	-6.10373	0.309006	-5.18704	0.285972	-6.34636	NA	NA	0.77483	1.0362e-09	0.757317	2.13662e-07	0.7749	2.20467e-10	NA	NA	0.912527	1.37906e-07	0.972499	3.68381e-05	0.967887	6.42487e-08	NA	NA
ZGPAT	3.0425e-06	0.000336497	4.66793	Vagina	6.7223e-05	0.00913709	3.98591	Minor_Salivary_Gland	3.21783e-06	0.000594007	4.6564	NA	NA	NA	1	1	1	0	3	0.286063	-6.10373	0.309006	-5.18704	0.285972	-6.34636	NA	NA	0.77483	1.0362e-09	0.757317	2.13662e-07	0.7749	2.20467e-10	NA	NA	0.912527	1.37906e-07	0.972499	3.68381e-05	0.967935	6.95489e-08	NA	NA
ZGPAT	3.0425e-06	0.000336497	4.66793	Vagina	6.7223e-05	0.00913709	3.98591	Ovary	3.21783e-06	0.000619392	4.6564	NA	NA	NA	1	1	1	0	3	0.286063	-6.10373	0.309006	-5.18704	0.285972	-6.34636	NA	NA	0.77483	1.0362e-09	0.757317	2.13662e-07	0.7749	2.20467e-10	NA	NA	0.912527	1.37906e-07	0.972499	3.68381e-05	0.971216	7.0115e-08	NA	NA
ZGPAT	3.0425e-06	0.000336497	4.66793	Vagina	6.7223e-05	0.00913709	3.98591	Pancreas	3.21783e-06	0.000741002	4.6564	NA	NA	NA	1	1	1	0	3	0.286063	-6.10373	0.309006	-5.18704	0.285972	-6.34636	NA	NA	0.77483	1.0362e-09	0.757317	2.13662e-07	0.7749	2.20467e-10	NA	NA	0.912527	1.37906e-07	0.972499	3.68381e-05	0.969076	7.56547e-08	NA	NA
ZGPAT	3.0425e-06	0.000336497	4.66793	Vagina	6.7223e-05	0.00913709	3.98591	Prostate	3.21783e-06	0.000630514	4.6564	NA	NA	NA	1	1	1	0	3	0.286063	-6.10373	0.309006	-5.18704	0.285972	-6.34636	NA	NA	0.77483	1.0362e-09	0.757317	2.13662e-07	0.7749	2.20467e-10	NA	NA	0.912527	1.37906e-07	0.972499	3.68381e-05	0.967239	6.55708e-08	NA	NA
ZGPAT	3.0425e-06	0.000336497	4.66793	Vagina	6.7223e-05	0.00913709	3.98591	Skin_Not_Sun_Exposed_Suprapubic	3.21783e-06	0.000640788	4.6564	NA	NA	NA	1	1	1	0	3	0.286063	-6.10373	0.309006	-5.18704	0.285972	-6.34636	NA	NA	0.77483	1.0362e-09	0.757317	2.13662e-07	0.7749	2.20467e-10	NA	NA	0.912527	1.37906e-07	0.972499	3.68381e-05	0.971318	6.76246e-08	NA	NA
ZGPAT	3.0425e-06	0.000336497	4.66793	Vagina	6.7223e-05	0.00913709	3.98591	Skin_Sun_Exposed_Lower_leg	3.21783e-06	0.000626508	4.6564	NA	NA	NA	1	1	1	0	3	0.286063	-6.10373	0.309006	-5.18704	0.285972	-6.34636	NA	NA	0.77483	1.0362e-09	0.757317	2.13662e-07	0.7749	2.20467e-10	NA	NA	0.912527	1.37906e-07	0.972499	3.68381e-05	0.972205	5.90361e-08	NA	NA
ZGPAT	3.0425e-06	0.000336497	4.66793	Vagina	6.7223e-05	0.00913709	3.98591	Small_Intestine_Terminal_Ileum	3.21783e-06	0.000655119	4.6564	NA	NA	NA	1	1	1	0	3	0.286063	-6.10373	0.309006	-5.18704	0.285972	-6.34636	NA	NA	0.77483	1.0362e-09	0.757317	2.13662e-07	0.7749	2.20467e-10	NA	NA	0.912527	1.37906e-07	0.972499	3.68381e-05	0.97144	6.54893e-08	NA	NA
ZGPAT	3.0425e-06	0.000336497	4.66793	Vagina	6.7223e-05	0.00913709	3.98591	Spleen	3.21783e-06	0.000673989	4.6564	NA	NA	NA	1	1	1	0	3	0.286063	-6.10373	0.309006	-5.18704	0.285972	-6.34636	NA	NA	0.77483	1.0362e-09	0.757317	2.13662e-07	0.7749	2.20467e-10	NA	NA	0.912527	1.37906e-07	0.972499	3.68381e-05	0.966124	6.20842e-08	NA	NA
ZGPAT	3.0425e-06	0.000336497	4.66793	Vagina	6.7223e-05	0.00913709	3.98591	Testis	3.21783e-06	0.000744287	-4.6564	NA	NA	NA	1	1	1	0	3	0.286063	-6.10373	0.309006	-5.18704	-0.285972	6.34636	NA	NA	0.77483	1.0362e-09	0.757317	2.13662e-07	0.7749	2.20467e-10	NA	NA	0.912527	1.37906e-07	0.972499	3.68381e-05	0.973275	7.20266e-08	NA	NA
ZGPAT	3.0425e-06	0.000336497	4.66793	Vagina	6.7223e-05	0.00913709	3.98591	Thyroid	3.21783e-06	0.000599451	4.6564	NA	NA	NA	1	1	1	0	3	0.286063	-6.10373	0.309006	-5.18704	0.285972	-6.34636	NA	NA	0.77483	1.0362e-09	0.757317	2.13662e-07	0.7749	2.20467e-10	NA	NA	0.912527	1.37906e-07	0.972499	3.68381e-05	0.969467	6.47473e-08	NA	NA
ZGPAT	3.0425e-06	0.000336497	4.66793	Vagina	6.7223e-05	0.00913709	3.98591	Uterus	3.21783e-06	0.000638816	4.6564	NA	NA	NA	1	1	1	0	3	0.286063	-6.10373	0.309006	-5.18704	0.285972	-6.34636	NA	NA	0.77483	1.0362e-09	0.757317	2.13662e-07	0.7749	2.20467e-10	NA	NA	0.912527	1.37906e-07	0.972499	3.68381e-05	0.967508	6.7077e-08	NA	NA
ZGPAT	3.0425e-06	0.000336497	4.66793	Vagina	6.7223e-05	0.00913709	3.98591	Vagina	3.21783e-06	0.000681158	4.6564	NA	NA	NA	1	1	1	0	3	0.286063	-6.10373	0.309006	-5.18704	0.285972	-6.34636	NA	NA	0.77483	1.0362e-09	0.757317	2.13662e-07	0.7749	2.20467e-10	NA	NA	0.912527	1.37906e-07	0.972499	3.68381e-05	0.971221	7.57343e-08	NA	NA
ZGPAT	3.0425e-06	0.000336497	4.66793	Vagina	6.7223e-05	0.00913709	3.98591	Whole_Blood	3.21783e-06	0.000688466	4.6564	NA	NA	NA	1	1	1	0	3	0.286063	-6.10373	0.309006	-5.18704	0.285972	-6.34636	NA	NA	0.77483	1.0362e-09	0.757317	2.13662e-07	0.7749	2.20467e-10	NA	NA	0.912527	1.37906e-07	0.972499	3.68381e-05	0.966688	5.97961e-08	NA	NA
ZGPAT	3.0425e-06	0.000336497	4.66793	Vagina	6.7223e-05	0.00913709	3.98591	smultixcan	3.21783e-06	0.000626578	4.36538	NA	NA	NA	1	1	1	0	3	0.286063	-6.10373	0.309006	-5.18704	0.268099	-5.94971	NA	NA	0.77483	1.0362e-09	0.757317	2.13662e-07	0.7749	2.20467e-10	NA	NA	0.912527	1.37906e-07	0.972499	3.68381e-05	0.967597	6.03895e-08	NA	NA
ZGPAT	3.0425e-06	0.000336497	4.66793	Whole_Blood	7.4475e-06	0.0014655	-4.48048	Adipose_Subcutaneous	3.21783e-06	0.000622764	4.6564	NA	NA	NA	1	1	1	0	3	0.286063	-6.10373	-0.458022	5.83139	0.285972	-6.34636	NA	NA	0.77483	1.0362e-09	0.646937	5.49668e-09	0.7749	2.20467e-10	NA	NA	0.912527	1.37906e-07	0.96083	1.25737e-06	0.969349	6.50909e-08	NA	NA
ZGPAT	3.0425e-06	0.000336497	4.66793	Whole_Blood	7.4475e-06	0.0014655	-4.48048	Adipose_Visceral_Omentum	3.21783e-06	0.000590072	4.6564	NA	NA	NA	1	1	1	0	3	0.286063	-6.10373	-0.458022	5.83139	0.285972	-6.34636	NA	NA	0.77483	1.0362e-09	0.646937	5.49668e-09	0.7749	2.20467e-10	NA	NA	0.912527	1.37906e-07	0.96083	1.25737e-06	0.967869	6.33985e-08	NA	NA
ZGPAT	3.0425e-06	0.000336497	4.66793	Whole_Blood	7.4475e-06	0.0014655	-4.48048	Adrenal_Gland	3.21783e-06	0.000587286	4.6564	NA	NA	NA	1	1	1	0	3	0.286063	-6.10373	-0.458022	5.83139	0.285972	-6.34636	NA	NA	0.77483	1.0362e-09	0.646937	5.49668e-09	0.7749	2.20467e-10	NA	NA	0.912527	1.37906e-07	0.96083	1.25737e-06	0.966548	6.02756e-08	NA	NA
ZGPAT	3.0425e-06	0.000336497	4.66793	Whole_Blood	7.4475e-06	0.0014655	-4.48048	Artery_Aorta	3.21783e-06	0.000609243	4.6564	NA	NA	NA	1	1	1	0	3	0.286063	-6.10373	-0.458022	5.83139	0.285972	-6.34636	NA	NA	0.77483	1.0362e-09	0.646937	5.49668e-09	0.7749	2.20467e-10	NA	NA	0.912527	1.37906e-07	0.96083	1.25737e-06	0.96578	6.18448e-08	NA	NA
ZGPAT	3.0425e-06	0.000336497	4.66793	Whole_Blood	7.4475e-06	0.0014655	-4.48048	Artery_Coronary	3.21783e-06	0.000598046	4.6564	NA	NA	NA	1	1	1	0	3	0.286063	-6.10373	-0.458022	5.83139	0.285972	-6.34636	NA	NA	0.77483	1.0362e-09	0.646937	5.49668e-09	0.7749	2.20467e-10	NA	NA	0.912527	1.37906e-07	0.96083	1.25737e-06	0.96184	6.86235e-08	NA	NA
ZGPAT	3.0425e-06	0.000336497	4.66793	Whole_Blood	7.4475e-06	0.0014655	-4.48048	Brain_Amygdala	3.21783e-06	0.000982911	4.6564	NA	NA	NA	1	1	1	0	3	0.286063	-6.10373	-0.458022	5.83139	0.285972	-6.34636	NA	NA	0.77483	1.0362e-09	0.646937	5.49668e-09	0.7749	2.20467e-10	NA	NA	0.912527	1.37906e-07	0.96083	1.25737e-06	0.97575	9.22432e-08	NA	NA
ZGPAT	3.0425e-06	0.000336497	4.66793	Whole_Blood	7.4475e-06	0.0014655	-4.48048	Brain_Cerebellar_Hemisphere	3.21783e-06	0.000621415	4.6564	NA	NA	NA	1	1	1	0	3	0.286063	-6.10373	-0.458022	5.83139	0.285972	-6.34636	NA	NA	0.77483	1.0362e-09	0.646937	5.49668e-09	0.7749	2.20467e-10	NA	NA	0.912527	1.37906e-07	0.96083	1.25737e-06	0.972469	6.19909e-08	NA	NA
ZGPAT	3.0425e-06	0.000336497	4.66793	Whole_Blood	7.4475e-06	0.0014655	-4.48048	Brain_Cerebellum	3.21783e-06	0.000647899	4.6564	NA	NA	NA	1	1	1	0	3	0.286063	-6.10373	-0.458022	5.83139	0.285972	-6.34636	NA	NA	0.77483	1.0362e-09	0.646937	5.49668e-09	0.7749	2.20467e-10	NA	NA	0.912527	1.37906e-07	0.96083	1.25737e-06	0.971802	6.56746e-08	NA	NA
ZGPAT	3.0425e-06	0.000336497	4.66793	Whole_Blood	7.4475e-06	0.0014655	-4.48048	Brain_Cortex	3.21783e-06	0.000630528	4.6564	NA	NA	NA	1	1	1	0	3	0.286063	-6.10373	-0.458022	5.83139	0.285972	-6.34636	NA	NA	0.77483	1.0362e-09	0.646937	5.49668e-09	0.7749	2.20467e-10	NA	NA	0.912527	1.37906e-07	0.96083	1.25737e-06	0.968314	6.54217e-08	NA	NA
ZGPAT	3.0425e-06	0.000336497	4.66793	Whole_Blood	7.4475e-06	0.0014655	-4.48048	Brain_Putamen_basal_ganglia	3.21783e-06	0.000857391	4.6564	NA	NA	NA	1	1	1	0	3	0.286063	-6.10373	-0.458022	5.83139	0.285972	-6.34636	NA	NA	0.77483	1.0362e-09	0.646937	5.49668e-09	0.7749	2.20467e-10	NA	NA	0.912527	1.37906e-07	0.96083	1.25737e-06	0.966697	8.31047e-08	NA	NA
ZGPAT	3.0425e-06	0.000336497	4.66793	Whole_Blood	7.4475e-06	0.0014655	-4.48048	Breast_Mammary_Tissue	3.21783e-06	0.000604505	4.6564	NA	NA	NA	1	1	1	0	3	0.286063	-6.10373	-0.458022	5.83139	0.285972	-6.34636	NA	NA	0.77483	1.0362e-09	0.646937	5.49668e-09	0.7749	2.20467e-10	NA	NA	0.912527	1.37906e-07	0.96083	1.25737e-06	0.970597	6.16747e-08	NA	NA
ZGPAT	3.0425e-06	0.000336497	4.66793	Whole_Blood	7.4475e-06	0.0014655	-4.48048	Cells_Cultured_fibroblasts	3.21783e-06	0.000613171	4.6564	NA	NA	NA	1	1	1	0	3	0.286063	-6.10373	-0.458022	5.83139	0.285972	-6.34636	NA	NA	0.77483	1.0362e-09	0.646937	5.49668e-09	0.7749	2.20467e-10	NA	NA	0.912527	1.37906e-07	0.96083	1.25737e-06	0.96504	6.47312e-08	NA	NA
ZGPAT	3.0425e-06	0.000336497	4.66793	Whole_Blood	7.4475e-06	0.0014655	-4.48048	Cells_EBV-transformed_lymphocytes	3.21783e-06	0.000564396	4.6564	NA	NA	NA	1	1	1	0	3	0.286063	-6.10373	-0.458022	5.83139	0.285972	-6.34636	NA	NA	0.77483	1.0362e-09	0.646937	5.49668e-09	0.7749	2.20467e-10	NA	NA	0.912527	1.37906e-07	0.96083	1.25737e-06	0.963776	5.43674e-08	NA	NA
ZGPAT	3.0425e-06	0.000336497	4.66793	Whole_Blood	7.4475e-06	0.0014655	-4.48048	Colon_Sigmoid	3.21783e-06	0.00060474	4.6564	NA	NA	NA	1	1	1	0	3	0.286063	-6.10373	-0.458022	5.83139	0.285972	-6.34636	NA	NA	0.77483	1.0362e-09	0.646937	5.49668e-09	0.7749	2.20467e-10	NA	NA	0.912527	1.37906e-07	0.96083	1.25737e-06	0.970999	6.16459e-08	NA	NA
ZGPAT	3.0425e-06	0.000336497	4.66793	Whole_Blood	7.4475e-06	0.0014655	-4.48048	Colon_Transverse	3.21783e-06	0.000647718	4.6564	NA	NA	NA	1	1	1	0	3	0.286063	-6.10373	-0.458022	5.83139	0.285972	-6.34636	NA	NA	0.77483	1.0362e-09	0.646937	5.49668e-09	0.7749	2.20467e-10	NA	NA	0.912527	1.37906e-07	0.96083	1.25737e-06	0.970749	6.56788e-08	NA	NA
ZGPAT	3.0425e-06	0.000336497	4.66793	Whole_Blood	7.4475e-06	0.0014655	-4.48048	Esophagus_Gastroesophageal_Junction	3.21783e-06	0.000580931	4.6564	NA	NA	NA	1	1	1	0	3	0.286063	-6.10373	-0.458022	5.83139	0.285972	-6.34636	NA	NA	0.77483	1.0362e-09	0.646937	5.49668e-09	0.7749	2.20467e-10	NA	NA	0.912527	1.37906e-07	0.96083	1.25737e-06	0.970174	6.03873e-08	NA	NA
ZGPAT	3.0425e-06	0.000336497	4.66793	Whole_Blood	7.4475e-06	0.0014655	-4.48048	Esophagus_Mucosa	3.21783e-06	0.000602164	4.6564	NA	NA	NA	1	1	1	0	3	0.286063	-6.10373	-0.458022	5.83139	0.285972	-6.34636	NA	NA	0.77483	1.0362e-09	0.646937	5.49668e-09	0.7749	2.20467e-10	NA	NA	0.912527	1.37906e-07	0.96083	1.25737e-06	0.968059	6.1464e-08	NA	NA
ZGPAT	3.0425e-06	0.000336497	4.66793	Whole_Blood	7.4475e-06	0.0014655	-4.48048	Heart_Atrial_Appendage	3.21783e-06	0.000701896	4.6564	NA	NA	NA	1	1	1	0	3	0.286063	-6.10373	-0.458022	5.83139	0.285972	-6.34636	NA	NA	0.77483	1.0362e-09	0.646937	5.49668e-09	0.7749	2.20467e-10	NA	NA	0.912527	1.37906e-07	0.96083	1.25737e-06	0.967373	6.51263e-08	NA	NA
ZGPAT	3.0425e-06	0.000336497	4.66793	Whole_Blood	7.4475e-06	0.0014655	-4.48048	Lung	3.21783e-06	0.000618317	4.6564	NA	NA	NA	1	1	1	0	3	0.286063	-6.10373	-0.458022	5.83139	0.285972	-6.34636	NA	NA	0.77483	1.0362e-09	0.646937	5.49668e-09	0.7749	2.20467e-10	NA	NA	0.912527	1.37906e-07	0.96083	1.25737e-06	0.967887	6.42487e-08	NA	NA
ZGPAT	3.0425e-06	0.000336497	4.66793	Whole_Blood	7.4475e-06	0.0014655	-4.48048	Minor_Salivary_Gland	3.21783e-06	0.000594007	4.6564	NA	NA	NA	1	1	1	0	3	0.286063	-6.10373	-0.458022	5.83139	0.285972	-6.34636	NA	NA	0.77483	1.0362e-09	0.646937	5.49668e-09	0.7749	2.20467e-10	NA	NA	0.912527	1.37906e-07	0.96083	1.25737e-06	0.967935	6.95489e-08	NA	NA
ZGPAT	3.0425e-06	0.000336497	4.66793	Whole_Blood	7.4475e-06	0.0014655	-4.48048	Ovary	3.21783e-06	0.000619392	4.6564	NA	NA	NA	1	1	1	0	3	0.286063	-6.10373	-0.458022	5.83139	0.285972	-6.34636	NA	NA	0.77483	1.0362e-09	0.646937	5.49668e-09	0.7749	2.20467e-10	NA	NA	0.912527	1.37906e-07	0.96083	1.25737e-06	0.971216	7.0115e-08	NA	NA
ZGPAT	3.0425e-06	0.000336497	4.66793	Whole_Blood	7.4475e-06	0.0014655	-4.48048	Pancreas	3.21783e-06	0.000741002	4.6564	NA	NA	NA	1	1	1	0	3	0.286063	-6.10373	-0.458022	5.83139	0.285972	-6.34636	NA	NA	0.77483	1.0362e-09	0.646937	5.49668e-09	0.7749	2.20467e-10	NA	NA	0.912527	1.37906e-07	0.96083	1.25737e-06	0.969076	7.56547e-08	NA	NA
ZGPAT	3.0425e-06	0.000336497	4.66793	Whole_Blood	7.4475e-06	0.0014655	-4.48048	Prostate	3.21783e-06	0.000630514	4.6564	NA	NA	NA	1	1	1	0	3	0.286063	-6.10373	-0.458022	5.83139	0.285972	-6.34636	NA	NA	0.77483	1.0362e-09	0.646937	5.49668e-09	0.7749	2.20467e-10	NA	NA	0.912527	1.37906e-07	0.96083	1.25737e-06	0.967239	6.55708e-08	NA	NA
ZGPAT	3.0425e-06	0.000336497	4.66793	Whole_Blood	7.4475e-06	0.0014655	-4.48048	Skin_Not_Sun_Exposed_Suprapubic	3.21783e-06	0.000640788	4.6564	NA	NA	NA	1	1	1	0	3	0.286063	-6.10373	-0.458022	5.83139	0.285972	-6.34636	NA	NA	0.77483	1.0362e-09	0.646937	5.49668e-09	0.7749	2.20467e-10	NA	NA	0.912527	1.37906e-07	0.96083	1.25737e-06	0.971318	6.76246e-08	NA	NA
ZGPAT	3.0425e-06	0.000336497	4.66793	Whole_Blood	7.4475e-06	0.0014655	-4.48048	Skin_Sun_Exposed_Lower_leg	3.21783e-06	0.000626508	4.6564	NA	NA	NA	1	1	1	0	3	0.286063	-6.10373	-0.458022	5.83139	0.285972	-6.34636	NA	NA	0.77483	1.0362e-09	0.646937	5.49668e-09	0.7749	2.20467e-10	NA	NA	0.912527	1.37906e-07	0.96083	1.25737e-06	0.972205	5.90361e-08	NA	NA
ZGPAT	3.0425e-06	0.000336497	4.66793	Whole_Blood	7.4475e-06	0.0014655	-4.48048	Small_Intestine_Terminal_Ileum	3.21783e-06	0.000655119	4.6564	NA	NA	NA	1	1	1	0	3	0.286063	-6.10373	-0.458022	5.83139	0.285972	-6.34636	NA	NA	0.77483	1.0362e-09	0.646937	5.49668e-09	0.7749	2.20467e-10	NA	NA	0.912527	1.37906e-07	0.96083	1.25737e-06	0.97144	6.54893e-08	NA	NA
ZGPAT	3.0425e-06	0.000336497	4.66793	Whole_Blood	7.4475e-06	0.0014655	-4.48048	Spleen	3.21783e-06	0.000673989	4.6564	NA	NA	NA	1	1	1	0	3	0.286063	-6.10373	-0.458022	5.83139	0.285972	-6.34636	NA	NA	0.77483	1.0362e-09	0.646937	5.49668e-09	0.7749	2.20467e-10	NA	NA	0.912527	1.37906e-07	0.96083	1.25737e-06	0.966124	6.20842e-08	NA	NA
ZGPAT	3.0425e-06	0.000336497	4.66793	Whole_Blood	7.4475e-06	0.0014655	-4.48048	Testis	3.21783e-06	0.000744287	-4.6564	NA	NA	NA	1	1	1	0	3	0.286063	-6.10373	-0.458022	5.83139	-0.285972	6.34636	NA	NA	0.77483	1.0362e-09	0.646937	5.49668e-09	0.7749	2.20467e-10	NA	NA	0.912527	1.37906e-07	0.96083	1.25737e-06	0.973275	7.20266e-08	NA	NA
ZGPAT	3.0425e-06	0.000336497	4.66793	Whole_Blood	7.4475e-06	0.0014655	-4.48048	Thyroid	3.21783e-06	0.000599451	4.6564	NA	NA	NA	1	1	1	0	3	0.286063	-6.10373	-0.458022	5.83139	0.285972	-6.34636	NA	NA	0.77483	1.0362e-09	0.646937	5.49668e-09	0.7749	2.20467e-10	NA	NA	0.912527	1.37906e-07	0.96083	1.25737e-06	0.969467	6.47473e-08	NA	NA
ZGPAT	3.0425e-06	0.000336497	4.66793	Whole_Blood	7.4475e-06	0.0014655	-4.48048	Uterus	3.21783e-06	0.000638816	4.6564	NA	NA	NA	1	1	1	0	3	0.286063	-6.10373	-0.458022	5.83139	0.285972	-6.34636	NA	NA	0.77483	1.0362e-09	0.646937	5.49668e-09	0.7749	2.20467e-10	NA	NA	0.912527	1.37906e-07	0.96083	1.25737e-06	0.967508	6.7077e-08	NA	NA
ZGPAT	3.0425e-06	0.000336497	4.66793	Whole_Blood	7.4475e-06	0.0014655	-4.48048	Vagina	3.21783e-06	0.000681158	4.6564	NA	NA	NA	1	1	1	0	3	0.286063	-6.10373	-0.458022	5.83139	0.285972	-6.34636	NA	NA	0.77483	1.0362e-09	0.646937	5.49668e-09	0.7749	2.20467e-10	NA	NA	0.912527	1.37906e-07	0.96083	1.25737e-06	0.971221	7.57343e-08	NA	NA
ZGPAT	3.0425e-06	0.000336497	4.66793	Whole_Blood	7.4475e-06	0.0014655	-4.48048	Whole_Blood	3.21783e-06	0.000688466	4.6564	NA	NA	NA	1	1	1	0	3	0.286063	-6.10373	-0.458022	5.83139	0.285972	-6.34636	NA	NA	0.77483	1.0362e-09	0.646937	5.49668e-09	0.7749	2.20467e-10	NA	NA	0.912527	1.37906e-07	0.96083	1.25737e-06	0.966688	5.97961e-08	NA	NA
ZGPAT	3.0425e-06	0.000336497	4.66793	Whole_Blood	7.4475e-06	0.0014655	-4.48048	smultixcan	3.21783e-06	0.000626578	4.36538	NA	NA	NA	1	1	1	0	3	0.286063	-6.10373	-0.458022	5.83139	0.268099	-5.94971	NA	NA	0.77483	1.0362e-09	0.646937	5.49668e-09	0.7749	2.20467e-10	NA	NA	0.912527	1.37906e-07	0.96083	1.25737e-06	0.967597	6.03895e-08	NA	NA
ZGPAT	3.0425e-06	0.000336497	4.66793	smultixcan	5.7899e-06	0.000625627	-2.04346	Adipose_Subcutaneous	3.21783e-06	0.000622764	4.6564	NA	NA	NA	1	1	1	0	3	0.286063	-6.10373	-0.220382	2.63216	0.285972	-6.34636	NA	NA	0.77483	1.0362e-09	0.380494	2.85058e-09	0.7749	2.20467e-10	NA	NA	0.912527	1.37906e-07	0.812487	3.37825e-07	0.969349	6.50909e-08	NA	NA
ZGPAT	3.0425e-06	0.000336497	4.66793	smultixcan	5.7899e-06	0.000625627	-2.04346	Adipose_Visceral_Omentum	3.21783e-06	0.000590072	4.6564	NA	NA	NA	1	1	1	0	3	0.286063	-6.10373	-0.220382	2.63216	0.285972	-6.34636	NA	NA	0.77483	1.0362e-09	0.380494	2.85058e-09	0.7749	2.20467e-10	NA	NA	0.912527	1.37906e-07	0.812487	3.37825e-07	0.967869	6.33985e-08	NA	NA
ZGPAT	3.0425e-06	0.000336497	4.66793	smultixcan	5.7899e-06	0.000625627	-2.04346	Adrenal_Gland	3.21783e-06	0.000587286	4.6564	NA	NA	NA	1	1	1	0	3	0.286063	-6.10373	-0.220382	2.63216	0.285972	-6.34636	NA	NA	0.77483	1.0362e-09	0.380494	2.85058e-09	0.7749	2.20467e-10	NA	NA	0.912527	1.37906e-07	0.812487	3.37825e-07	0.966548	6.02756e-08	NA	NA
ZGPAT	3.0425e-06	0.000336497	4.66793	smultixcan	5.7899e-06	0.000625627	-2.04346	Artery_Aorta	3.21783e-06	0.000609243	4.6564	NA	NA	NA	1	1	1	0	3	0.286063	-6.10373	-0.220382	2.63216	0.285972	-6.34636	NA	NA	0.77483	1.0362e-09	0.380494	2.85058e-09	0.7749	2.20467e-10	NA	NA	0.912527	1.37906e-07	0.812487	3.37825e-07	0.96578	6.18448e-08	NA	NA
ZGPAT	3.0425e-06	0.000336497	4.66793	smultixcan	5.7899e-06	0.000625627	-2.04346	Artery_Coronary	3.21783e-06	0.000598046	4.6564	NA	NA	NA	1	1	1	0	3	0.286063	-6.10373	-0.220382	2.63216	0.285972	-6.34636	NA	NA	0.77483	1.0362e-09	0.380494	2.85058e-09	0.7749	2.20467e-10	NA	NA	0.912527	1.37906e-07	0.812487	3.37825e-07	0.96184	6.86235e-08	NA	NA
ZGPAT	3.0425e-06	0.000336497	4.66793	smultixcan	5.7899e-06	0.000625627	-2.04346	Brain_Amygdala	3.21783e-06	0.000982911	4.6564	NA	NA	NA	1	1	1	0	3	0.286063	-6.10373	-0.220382	2.63216	0.285972	-6.34636	NA	NA	0.77483	1.0362e-09	0.380494	2.85058e-09	0.7749	2.20467e-10	NA	NA	0.912527	1.37906e-07	0.812487	3.37825e-07	0.97575	9.22432e-08	NA	NA
ZGPAT	3.0425e-06	0.000336497	4.66793	smultixcan	5.7899e-06	0.000625627	-2.04346	Brain_Cerebellar_Hemisphere	3.21783e-06	0.000621415	4.6564	NA	NA	NA	1	1	1	0	3	0.286063	-6.10373	-0.220382	2.63216	0.285972	-6.34636	NA	NA	0.77483	1.0362e-09	0.380494	2.85058e-09	0.7749	2.20467e-10	NA	NA	0.912527	1.37906e-07	0.812487	3.37825e-07	0.972469	6.19909e-08	NA	NA
ZGPAT	3.0425e-06	0.000336497	4.66793	smultixcan	5.7899e-06	0.000625627	-2.04346	Brain_Cerebellum	3.21783e-06	0.000647899	4.6564	NA	NA	NA	1	1	1	0	3	0.286063	-6.10373	-0.220382	2.63216	0.285972	-6.34636	NA	NA	0.77483	1.0362e-09	0.380494	2.85058e-09	0.7749	2.20467e-10	NA	NA	0.912527	1.37906e-07	0.812487	3.37825e-07	0.971802	6.56746e-08	NA	NA
ZGPAT	3.0425e-06	0.000336497	4.66793	smultixcan	5.7899e-06	0.000625627	-2.04346	Brain_Cortex	3.21783e-06	0.000630528	4.6564	NA	NA	NA	1	1	1	0	3	0.286063	-6.10373	-0.220382	2.63216	0.285972	-6.34636	NA	NA	0.77483	1.0362e-09	0.380494	2.85058e-09	0.7749	2.20467e-10	NA	NA	0.912527	1.37906e-07	0.812487	3.37825e-07	0.968314	6.54217e-08	NA	NA
ZGPAT	3.0425e-06	0.000336497	4.66793	smultixcan	5.7899e-06	0.000625627	-2.04346	Brain_Putamen_basal_ganglia	3.21783e-06	0.000857391	4.6564	NA	NA	NA	1	1	1	0	3	0.286063	-6.10373	-0.220382	2.63216	0.285972	-6.34636	NA	NA	0.77483	1.0362e-09	0.380494	2.85058e-09	0.7749	2.20467e-10	NA	NA	0.912527	1.37906e-07	0.812487	3.37825e-07	0.966697	8.31047e-08	NA	NA
ZGPAT	3.0425e-06	0.000336497	4.66793	smultixcan	5.7899e-06	0.000625627	-2.04346	Breast_Mammary_Tissue	3.21783e-06	0.000604505	4.6564	NA	NA	NA	1	1	1	0	3	0.286063	-6.10373	-0.220382	2.63216	0.285972	-6.34636	NA	NA	0.77483	1.0362e-09	0.380494	2.85058e-09	0.7749	2.20467e-10	NA	NA	0.912527	1.37906e-07	0.812487	3.37825e-07	0.970597	6.16747e-08	NA	NA
ZGPAT	3.0425e-06	0.000336497	4.66793	smultixcan	5.7899e-06	0.000625627	-2.04346	Cells_Cultured_fibroblasts	3.21783e-06	0.000613171	4.6564	NA	NA	NA	1	1	1	0	3	0.286063	-6.10373	-0.220382	2.63216	0.285972	-6.34636	NA	NA	0.77483	1.0362e-09	0.380494	2.85058e-09	0.7749	2.20467e-10	NA	NA	0.912527	1.37906e-07	0.812487	3.37825e-07	0.96504	6.47312e-08	NA	NA
ZGPAT	3.0425e-06	0.000336497	4.66793	smultixcan	5.7899e-06	0.000625627	-2.04346	Cells_EBV-transformed_lymphocytes	3.21783e-06	0.000564396	4.6564	NA	NA	NA	1	1	1	0	3	0.286063	-6.10373	-0.220382	2.63216	0.285972	-6.34636	NA	NA	0.77483	1.0362e-09	0.380494	2.85058e-09	0.7749	2.20467e-10	NA	NA	0.912527	1.37906e-07	0.812487	3.37825e-07	0.963776	5.43674e-08	NA	NA
ZGPAT	3.0425e-06	0.000336497	4.66793	smultixcan	5.7899e-06	0.000625627	-2.04346	Colon_Sigmoid	3.21783e-06	0.00060474	4.6564	NA	NA	NA	1	1	1	0	3	0.286063	-6.10373	-0.220382	2.63216	0.285972	-6.34636	NA	NA	0.77483	1.0362e-09	0.380494	2.85058e-09	0.7749	2.20467e-10	NA	NA	0.912527	1.37906e-07	0.812487	3.37825e-07	0.970999	6.16459e-08	NA	NA
ZGPAT	3.0425e-06	0.000336497	4.66793	smultixcan	5.7899e-06	0.000625627	-2.04346	Colon_Transverse	3.21783e-06	0.000647718	4.6564	NA	NA	NA	1	1	1	0	3	0.286063	-6.10373	-0.220382	2.63216	0.285972	-6.34636	NA	NA	0.77483	1.0362e-09	0.380494	2.85058e-09	0.7749	2.20467e-10	NA	NA	0.912527	1.37906e-07	0.812487	3.37825e-07	0.970749	6.56788e-08	NA	NA
ZGPAT	3.0425e-06	0.000336497	4.66793	smultixcan	5.7899e-06	0.000625627	-2.04346	Esophagus_Gastroesophageal_Junction	3.21783e-06	0.000580931	4.6564	NA	NA	NA	1	1	1	0	3	0.286063	-6.10373	-0.220382	2.63216	0.285972	-6.34636	NA	NA	0.77483	1.0362e-09	0.380494	2.85058e-09	0.7749	2.20467e-10	NA	NA	0.912527	1.37906e-07	0.812487	3.37825e-07	0.970174	6.03873e-08	NA	NA
ZGPAT	3.0425e-06	0.000336497	4.66793	smultixcan	5.7899e-06	0.000625627	-2.04346	Esophagus_Mucosa	3.21783e-06	0.000602164	4.6564	NA	NA	NA	1	1	1	0	3	0.286063	-6.10373	-0.220382	2.63216	0.285972	-6.34636	NA	NA	0.77483	1.0362e-09	0.380494	2.85058e-09	0.7749	2.20467e-10	NA	NA	0.912527	1.37906e-07	0.812487	3.37825e-07	0.968059	6.1464e-08	NA	NA
ZGPAT	3.0425e-06	0.000336497	4.66793	smultixcan	5.7899e-06	0.000625627	-2.04346	Heart_Atrial_Appendage	3.21783e-06	0.000701896	4.6564	NA	NA	NA	1	1	1	0	3	0.286063	-6.10373	-0.220382	2.63216	0.285972	-6.34636	NA	NA	0.77483	1.0362e-09	0.380494	2.85058e-09	0.7749	2.20467e-10	NA	NA	0.912527	1.37906e-07	0.812487	3.37825e-07	0.967373	6.51263e-08	NA	NA
ZGPAT	3.0425e-06	0.000336497	4.66793	smultixcan	5.7899e-06	0.000625627	-2.04346	Lung	3.21783e-06	0.000618317	4.6564	NA	NA	NA	1	1	1	0	3	0.286063	-6.10373	-0.220382	2.63216	0.285972	-6.34636	NA	NA	0.77483	1.0362e-09	0.380494	2.85058e-09	0.7749	2.20467e-10	NA	NA	0.912527	1.37906e-07	0.812487	3.37825e-07	0.967887	6.42487e-08	NA	NA
ZGPAT	3.0425e-06	0.000336497	4.66793	smultixcan	5.7899e-06	0.000625627	-2.04346	Minor_Salivary_Gland	3.21783e-06	0.000594007	4.6564	NA	NA	NA	1	1	1	0	3	0.286063	-6.10373	-0.220382	2.63216	0.285972	-6.34636	NA	NA	0.77483	1.0362e-09	0.380494	2.85058e-09	0.7749	2.20467e-10	NA	NA	0.912527	1.37906e-07	0.812487	3.37825e-07	0.967935	6.95489e-08	NA	NA
ZGPAT	3.0425e-06	0.000336497	4.66793	smultixcan	5.7899e-06	0.000625627	-2.04346	Ovary	3.21783e-06	0.000619392	4.6564	NA	NA	NA	1	1	1	0	3	0.286063	-6.10373	-0.220382	2.63216	0.285972	-6.34636	NA	NA	0.77483	1.0362e-09	0.380494	2.85058e-09	0.7749	2.20467e-10	NA	NA	0.912527	1.37906e-07	0.812487	3.37825e-07	0.971216	7.0115e-08	NA	NA
ZGPAT	3.0425e-06	0.000336497	4.66793	smultixcan	5.7899e-06	0.000625627	-2.04346	Pancreas	3.21783e-06	0.000741002	4.6564	NA	NA	NA	1	1	1	0	3	0.286063	-6.10373	-0.220382	2.63216	0.285972	-6.34636	NA	NA	0.77483	1.0362e-09	0.380494	2.85058e-09	0.7749	2.20467e-10	NA	NA	0.912527	1.37906e-07	0.812487	3.37825e-07	0.969076	7.56547e-08	NA	NA
ZGPAT	3.0425e-06	0.000336497	4.66793	smultixcan	5.7899e-06	0.000625627	-2.04346	Prostate	3.21783e-06	0.000630514	4.6564	NA	NA	NA	1	1	1	0	3	0.286063	-6.10373	-0.220382	2.63216	0.285972	-6.34636	NA	NA	0.77483	1.0362e-09	0.380494	2.85058e-09	0.7749	2.20467e-10	NA	NA	0.912527	1.37906e-07	0.812487	3.37825e-07	0.967239	6.55708e-08	NA	NA
ZGPAT	3.0425e-06	0.000336497	4.66793	smultixcan	5.7899e-06	0.000625627	-2.04346	Skin_Not_Sun_Exposed_Suprapubic	3.21783e-06	0.000640788	4.6564	NA	NA	NA	1	1	1	0	3	0.286063	-6.10373	-0.220382	2.63216	0.285972	-6.34636	NA	NA	0.77483	1.0362e-09	0.380494	2.85058e-09	0.7749	2.20467e-10	NA	NA	0.912527	1.37906e-07	0.812487	3.37825e-07	0.971318	6.76246e-08	NA	NA
ZGPAT	3.0425e-06	0.000336497	4.66793	smultixcan	5.7899e-06	0.000625627	-2.04346	Skin_Sun_Exposed_Lower_leg	3.21783e-06	0.000626508	4.6564	NA	NA	NA	1	1	1	0	3	0.286063	-6.10373	-0.220382	2.63216	0.285972	-6.34636	NA	NA	0.77483	1.0362e-09	0.380494	2.85058e-09	0.7749	2.20467e-10	NA	NA	0.912527	1.37906e-07	0.812487	3.37825e-07	0.972205	5.90361e-08	NA	NA
ZGPAT	3.0425e-06	0.000336497	4.66793	smultixcan	5.7899e-06	0.000625627	-2.04346	Small_Intestine_Terminal_Ileum	3.21783e-06	0.000655119	4.6564	NA	NA	NA	1	1	1	0	3	0.286063	-6.10373	-0.220382	2.63216	0.285972	-6.34636	NA	NA	0.77483	1.0362e-09	0.380494	2.85058e-09	0.7749	2.20467e-10	NA	NA	0.912527	1.37906e-07	0.812487	3.37825e-07	0.97144	6.54893e-08	NA	NA
ZGPAT	3.0425e-06	0.000336497	4.66793	smultixcan	5.7899e-06	0.000625627	-2.04346	Spleen	3.21783e-06	0.000673989	4.6564	NA	NA	NA	1	1	1	0	3	0.286063	-6.10373	-0.220382	2.63216	0.285972	-6.34636	NA	NA	0.77483	1.0362e-09	0.380494	2.85058e-09	0.7749	2.20467e-10	NA	NA	0.912527	1.37906e-07	0.812487	3.37825e-07	0.966124	6.20842e-08	NA	NA
ZGPAT	3.0425e-06	0.000336497	4.66793	smultixcan	5.7899e-06	0.000625627	-2.04346	Testis	3.21783e-06	0.000744287	-4.6564	NA	NA	NA	1	1	1	0	3	0.286063	-6.10373	-0.220382	2.63216	-0.285972	6.34636	NA	NA	0.77483	1.0362e-09	0.380494	2.85058e-09	0.7749	2.20467e-10	NA	NA	0.912527	1.37906e-07	0.812487	3.37825e-07	0.973275	7.20266e-08	NA	NA
ZGPAT	3.0425e-06	0.000336497	4.66793	smultixcan	5.7899e-06	0.000625627	-2.04346	Thyroid	3.21783e-06	0.000599451	4.6564	NA	NA	NA	1	1	1	0	3	0.286063	-6.10373	-0.220382	2.63216	0.285972	-6.34636	NA	NA	0.77483	1.0362e-09	0.380494	2.85058e-09	0.7749	2.20467e-10	NA	NA	0.912527	1.37906e-07	0.812487	3.37825e-07	0.969467	6.47473e-08	NA	NA
ZGPAT	3.0425e-06	0.000336497	4.66793	smultixcan	5.7899e-06	0.000625627	-2.04346	Uterus	3.21783e-06	0.000638816	4.6564	NA	NA	NA	1	1	1	0	3	0.286063	-6.10373	-0.220382	2.63216	0.285972	-6.34636	NA	NA	0.77483	1.0362e-09	0.380494	2.85058e-09	0.7749	2.20467e-10	NA	NA	0.912527	1.37906e-07	0.812487	3.37825e-07	0.967508	6.7077e-08	NA	NA
ZGPAT	3.0425e-06	0.000336497	4.66793	smultixcan	5.7899e-06	0.000625627	-2.04346	Vagina	3.21783e-06	0.000681158	4.6564	NA	NA	NA	1	1	1	0	3	0.286063	-6.10373	-0.220382	2.63216	0.285972	-6.34636	NA	NA	0.77483	1.0362e-09	0.380494	2.85058e-09	0.7749	2.20467e-10	NA	NA	0.912527	1.37906e-07	0.812487	3.37825e-07	0.971221	7.57343e-08	NA	NA
ZGPAT	3.0425e-06	0.000336497	4.66793	smultixcan	5.7899e-06	0.000625627	-2.04346	Whole_Blood	3.21783e-06	0.000688466	4.6564	NA	NA	NA	1	1	1	0	3	0.286063	-6.10373	-0.220382	2.63216	0.285972	-6.34636	NA	NA	0.77483	1.0362e-09	0.380494	2.85058e-09	0.7749	2.20467e-10	NA	NA	0.912527	1.37906e-07	0.812487	3.37825e-07	0.966688	5.97961e-08	NA	NA
ZGPAT	3.0425e-06	0.000336497	4.66793	smultixcan	5.7899e-06	0.000625627	-2.04346	smultixcan	3.21783e-06	0.000626578	4.36538	NA	NA	NA	1	1	1	0	3	0.286063	-6.10373	-0.220382	2.63216	0.268099	-5.94971	NA	NA	0.77483	1.0362e-09	0.380494	2.85058e-09	0.7749	2.20467e-10	NA	NA	0.912527	1.37906e-07	0.812487	3.37825e-07	0.967597	6.03895e-08	NA	NA
SIX5	3.8122e-06	0.000413959	-4.62137	Brain_Caudate_basal_ganglia	1.68234e-07	7.26522e-05	5.2314	Artery_Coronary	4.53849e-09	1.89498e-06	5.86327	NA	NA	NA	1	1	1	0	3	-0.553399	-5.52513	0.116105	-7.12431	0.873919	-7.19195	NA	NA	0.57999	3.2924e-08	0.907569	1.04607e-12	0.382163	6.38712e-13	NA	NA	0.856303	3.28207e-06	0.99604	4.86018e-10	0.877697	2.85612e-10	NA	NA
SIX5	3.8122e-06	0.000413959	-4.62137	Brain_Caudate_basal_ganglia	1.68234e-07	7.26522e-05	5.2314	Brain_Anterior_cingulate_cortex_BA24	4.53849e-09	2.23428e-06	5.86327	NA	NA	NA	1	1	1	0	3	-0.553399	-5.52513	0.116105	-7.12431	0.873919	-7.19195	NA	NA	0.57999	3.2924e-08	0.907569	1.04607e-12	0.382163	6.38712e-13	NA	NA	0.856303	3.28207e-06	0.99604	4.86018e-10	0.888835	2.83017e-10	NA	NA
SIX5	3.8122e-06	0.000413959	-4.62137	Brain_Caudate_basal_ganglia	1.68234e-07	7.26522e-05	5.2314	Brain_Cerebellar_Hemisphere	4.53849e-09	1.67717e-06	5.86327	NA	NA	NA	1	1	1	0	3	-0.553399	-5.52513	0.116105	-7.12431	0.873919	-7.19195	NA	NA	0.57999	3.2924e-08	0.907569	1.04607e-12	0.382163	6.38712e-13	NA	NA	0.856303	3.28207e-06	0.99604	4.86018e-10	0.879784	2.34095e-10	NA	NA
SIX5	3.8122e-06	0.000413959	-4.62137	Brain_Caudate_basal_ganglia	1.68234e-07	7.26522e-05	5.2314	Brain_Cerebellum	4.53849e-09	1.72608e-06	5.86327	NA	NA	NA	1	1	1	0	3	-0.553399	-5.52513	0.116105	-7.12431	0.873919	-7.19195	NA	NA	0.57999	3.2924e-08	0.907569	1.04607e-12	0.382163	6.38712e-13	NA	NA	0.856303	3.28207e-06	0.99604	4.86018e-10	0.878226	2.50593e-10	NA	NA
SIX5	3.8122e-06	0.000413959	-4.62137	Brain_Caudate_basal_ganglia	1.68234e-07	7.26522e-05	5.2314	Brain_Cortex	4.53849e-09	2.00094e-06	5.86327	NA	NA	NA	1	1	1	0	3	-0.553399	-5.52513	0.116105	-7.12431	0.873919	-7.19195	NA	NA	0.57999	3.2924e-08	0.907569	1.04607e-12	0.382163	6.38712e-13	NA	NA	0.856303	3.28207e-06	0.99604	4.86018e-10	0.882303	2.55457e-10	NA	NA
SIX5	3.8122e-06	0.000413959	-4.62137	Brain_Caudate_basal_ganglia	1.68234e-07	7.26522e-05	5.2314	Brain_Hypothalamus	4.53849e-09	2.44441e-06	5.86327	NA	NA	NA	1	1	1	0	3	-0.553399	-5.52513	0.116105	-7.12431	0.873919	-7.19195	NA	NA	0.57999	3.2924e-08	0.907569	1.04607e-12	0.382163	6.38712e-13	NA	NA	0.856303	3.28207e-06	0.99604	4.86018e-10	0.890747	3.18109e-10	NA	NA
SIX5	3.8122e-06	0.000413959	-4.62137	Brain_Caudate_basal_ganglia	1.68234e-07	7.26522e-05	5.2314	Brain_Spinal_cord_cervical_c-1	4.53849e-09	2.11543e-06	5.86327	NA	NA	NA	1	1	1	0	3	-0.553399	-5.52513	0.116105	-7.12431	0.873919	-7.19195	NA	NA	0.57999	3.2924e-08	0.907569	1.04607e-12	0.382163	6.38712e-13	NA	NA	0.856303	3.28207e-06	0.99604	4.86018e-10	0.890447	2.97906e-10	NA	NA
SIX5	3.8122e-06	0.000413959	-4.62137	Brain_Caudate_basal_ganglia	1.68234e-07	7.26522e-05	5.2314	Brain_Substantia_nigra	4.53849e-09	2.39233e-06	5.86327	NA	NA	NA	1	1	1	0	3	-0.553399	-5.52513	0.116105	-7.12431	0.873919	-7.19195	NA	NA	0.57999	3.2924e-08	0.907569	1.04607e-12	0.382163	6.38712e-13	NA	NA	0.856303	3.28207e-06	0.99604	4.86018e-10	0.888319	2.76304e-10	NA	NA
SIX5	3.8122e-06	0.000413959	-4.62137	Brain_Caudate_basal_ganglia	1.68234e-07	7.26522e-05	5.2314	Cells_EBV-transformed_lymphocytes	4.53849e-09	1.66539e-06	5.86327	NA	NA	NA	1	1	1	0	3	-0.553399	-5.52513	0.116105	-7.12431	0.873919	-7.19195	NA	NA	0.57999	3.2924e-08	0.907569	1.04607e-12	0.382163	6.38712e-13	NA	NA	0.856303	3.28207e-06	0.99604	4.86018e-10	0.878432	2.35264e-10	NA	NA
SIX5	3.8122e-06	0.000413959	-4.62137	Brain_Caudate_basal_ganglia	1.68234e-07	7.26522e-05	5.2314	Colon_Sigmoid	4.53849e-09	1.71615e-06	5.86327	NA	NA	NA	1	1	1	0	3	-0.553399	-5.52513	0.116105	-7.12431	0.873919	-7.19195	NA	NA	0.57999	3.2924e-08	0.907569	1.04607e-12	0.382163	6.38712e-13	NA	NA	0.856303	3.28207e-06	0.99604	4.86018e-10	0.886046	2.51218e-10	NA	NA
SIX5	3.8122e-06	0.000413959	-4.62137	Brain_Caudate_basal_ganglia	1.68234e-07	7.26522e-05	5.2314	Colon_Transverse	4.53849e-09	1.86317e-06	5.86327	NA	NA	NA	1	1	1	0	3	-0.553399	-5.52513	0.116105	-7.12431	0.873919	-7.19195	NA	NA	0.57999	3.2924e-08	0.907569	1.04607e-12	0.382163	6.38712e-13	NA	NA	0.856303	3.28207e-06	0.99604	4.86018e-10	0.889628	2.72898e-10	NA	NA
SIX5	3.8122e-06	0.000413959	-4.62137	Brain_Caudate_basal_ganglia	1.68234e-07	7.26522e-05	5.2314	Ovary	4.53849e-09	1.91133e-06	5.86327	NA	NA	NA	1	1	1	0	3	-0.553399	-5.52513	0.116105	-7.12431	0.873919	-7.19195	NA	NA	0.57999	3.2924e-08	0.907569	1.04607e-12	0.382163	6.38712e-13	NA	NA	0.856303	3.28207e-06	0.99604	4.86018e-10	0.883414	2.74499e-10	NA	NA
SIX5	3.8122e-06	0.000413959	-4.62137	Brain_Caudate_basal_ganglia	1.68234e-07	7.26522e-05	5.2314	Skin_Not_Sun_Exposed_Suprapubic	4.53849e-09	1.81886e-06	5.86327	NA	NA	NA	1	1	1	0	3	-0.553399	-5.52513	0.116105	-7.12431	0.873919	-7.19195	NA	NA	0.57999	3.2924e-08	0.907569	1.04607e-12	0.382163	6.38712e-13	NA	NA	0.856303	3.28207e-06	0.99604	4.86018e-10	0.892303	2.70312e-10	NA	NA
SIX5	3.8122e-06	0.000413959	-4.62137	Brain_Caudate_basal_ganglia	1.68234e-07	7.26522e-05	5.2314	Spleen	4.53849e-09	1.94196e-06	5.86327	NA	NA	NA	1	1	1	0	3	-0.553399	-5.52513	0.116105	-7.12431	0.873919	-7.19195	NA	NA	0.57999	3.2924e-08	0.907569	1.04607e-12	0.382163	6.38712e-13	NA	NA	0.856303	3.28207e-06	0.99604	4.86018e-10	0.877532	2.42921e-10	NA	NA
SIX5	3.8122e-06	0.000413959	-4.62137	Brain_Caudate_basal_ganglia	1.68234e-07	7.26522e-05	5.2314	Testis	4.53849e-09	2.0811e-06	5.86327	NA	NA	NA	1	1	1	0	3	-0.553399	-5.52513	0.116105	-7.12431	0.873919	-7.19195	NA	NA	0.57999	3.2924e-08	0.907569	1.04607e-12	0.382163	6.38712e-13	NA	NA	0.856303	3.28207e-06	0.99604	4.86018e-10	0.894421	2.88462e-10	NA	NA
SIX5	3.8122e-06	0.000413959	-4.62137	Brain_Caudate_basal_ganglia	1.68234e-07	7.26522e-05	5.2314	Thyroid	4.53849e-09	1.65535e-06	5.86327	NA	NA	NA	1	1	1	0	3	-0.553399	-5.52513	0.116105	-7.12431	0.873919	-7.19195	NA	NA	0.57999	3.2924e-08	0.907569	1.04607e-12	0.382163	6.38712e-13	NA	NA	0.856303	3.28207e-06	0.99604	4.86018e-10	0.88474	2.56358e-10	NA	NA
SIX5	3.8122e-06	0.000413959	-4.62137	Brain_Caudate_basal_ganglia	1.68234e-07	7.26522e-05	5.2314	smultixcan	4.53849e-09	1.77319e-06	5.86327	NA	NA	NA	1	1	1	0	3	-0.553399	-5.52513	0.116105	-7.12431	0.873919	-7.19195	NA	NA	0.57999	3.2924e-08	0.907569	1.04607e-12	0.382163	6.38712e-13	NA	NA	0.856303	3.28207e-06	0.99604	4.86018e-10	0.874078	2.37673e-10	NA	NA
SIX5	3.8122e-06	0.000413959	-4.62137	smultixcan	5.93553e-07	8.86031e-05	1.20069	Artery_Coronary	4.53849e-09	1.89498e-06	5.86327	NA	NA	NA	1	1	1	0	3	-0.553399	-5.52513	0.248945	-1.40385	0.873919	-7.19195	NA	NA	0.57999	3.2924e-08	0.808374	7.40272e-11	0.382163	6.38712e-13	NA	NA	0.856303	3.28207e-06	0.956956	1.18694e-08	0.877697	2.85612e-10	NA	NA
SIX5	3.8122e-06	0.000413959	-4.62137	smultixcan	5.93553e-07	8.86031e-05	1.20069	Brain_Anterior_cingulate_cortex_BA24	4.53849e-09	2.23428e-06	5.86327	NA	NA	NA	1	1	1	0	3	-0.553399	-5.52513	0.248945	-1.40385	0.873919	-7.19195	NA	NA	0.57999	3.2924e-08	0.808374	7.40272e-11	0.382163	6.38712e-13	NA	NA	0.856303	3.28207e-06	0.956956	1.18694e-08	0.888835	2.83017e-10	NA	NA
SIX5	3.8122e-06	0.000413959	-4.62137	smultixcan	5.93553e-07	8.86031e-05	1.20069	Brain_Cerebellar_Hemisphere	4.53849e-09	1.67717e-06	5.86327	NA	NA	NA	1	1	1	0	3	-0.553399	-5.52513	0.248945	-1.40385	0.873919	-7.19195	NA	NA	0.57999	3.2924e-08	0.808374	7.40272e-11	0.382163	6.38712e-13	NA	NA	0.856303	3.28207e-06	0.956956	1.18694e-08	0.879784	2.34095e-10	NA	NA
SIX5	3.8122e-06	0.000413959	-4.62137	smultixcan	5.93553e-07	8.86031e-05	1.20069	Brain_Cerebellum	4.53849e-09	1.72608e-06	5.86327	NA	NA	NA	1	1	1	0	3	-0.553399	-5.52513	0.248945	-1.40385	0.873919	-7.19195	NA	NA	0.57999	3.2924e-08	0.808374	7.40272e-11	0.382163	6.38712e-13	NA	NA	0.856303	3.28207e-06	0.956956	1.18694e-08	0.878226	2.50593e-10	NA	NA
SIX5	3.8122e-06	0.000413959	-4.62137	smultixcan	5.93553e-07	8.86031e-05	1.20069	Brain_Cortex	4.53849e-09	2.00094e-06	5.86327	NA	NA	NA	1	1	1	0	3	-0.553399	-5.52513	0.248945	-1.40385	0.873919	-7.19195	NA	NA	0.57999	3.2924e-08	0.808374	7.40272e-11	0.382163	6.38712e-13	NA	NA	0.856303	3.28207e-06	0.956956	1.18694e-08	0.882303	2.55457e-10	NA	NA
SIX5	3.8122e-06	0.000413959	-4.62137	smultixcan	5.93553e-07	8.86031e-05	1.20069	Brain_Hypothalamus	4.53849e-09	2.44441e-06	5.86327	NA	NA	NA	1	1	1	0	3	-0.553399	-5.52513	0.248945	-1.40385	0.873919	-7.19195	NA	NA	0.57999	3.2924e-08	0.808374	7.40272e-11	0.382163	6.38712e-13	NA	NA	0.856303	3.28207e-06	0.956956	1.18694e-08	0.890747	3.18109e-10	NA	NA
SIX5	3.8122e-06	0.000413959	-4.62137	smultixcan	5.93553e-07	8.86031e-05	1.20069	Brain_Spinal_cord_cervical_c-1	4.53849e-09	2.11543e-06	5.86327	NA	NA	NA	1	1	1	0	3	-0.553399	-5.52513	0.248945	-1.40385	0.873919	-7.19195	NA	NA	0.57999	3.2924e-08	0.808374	7.40272e-11	0.382163	6.38712e-13	NA	NA	0.856303	3.28207e-06	0.956956	1.18694e-08	0.890447	2.97906e-10	NA	NA
SIX5	3.8122e-06	0.000413959	-4.62137	smultixcan	5.93553e-07	8.86031e-05	1.20069	Brain_Substantia_nigra	4.53849e-09	2.39233e-06	5.86327	NA	NA	NA	1	1	1	0	3	-0.553399	-5.52513	0.248945	-1.40385	0.873919	-7.19195	NA	NA	0.57999	3.2924e-08	0.808374	7.40272e-11	0.382163	6.38712e-13	NA	NA	0.856303	3.28207e-06	0.956956	1.18694e-08	0.888319	2.76304e-10	NA	NA
SIX5	3.8122e-06	0.000413959	-4.62137	smultixcan	5.93553e-07	8.86031e-05	1.20069	Cells_EBV-transformed_lymphocytes	4.53849e-09	1.66539e-06	5.86327	NA	NA	NA	1	1	1	0	3	-0.553399	-5.52513	0.248945	-1.40385	0.873919	-7.19195	NA	NA	0.57999	3.2924e-08	0.808374	7.40272e-11	0.382163	6.38712e-13	NA	NA	0.856303	3.28207e-06	0.956956	1.18694e-08	0.878432	2.35264e-10	NA	NA
SIX5	3.8122e-06	0.000413959	-4.62137	smultixcan	5.93553e-07	8.86031e-05	1.20069	Colon_Sigmoid	4.53849e-09	1.71615e-06	5.86327	NA	NA	NA	1	1	1	0	3	-0.553399	-5.52513	0.248945	-1.40385	0.873919	-7.19195	NA	NA	0.57999	3.2924e-08	0.808374	7.40272e-11	0.382163	6.38712e-13	NA	NA	0.856303	3.28207e-06	0.956956	1.18694e-08	0.886046	2.51218e-10	NA	NA
SIX5	3.8122e-06	0.000413959	-4.62137	smultixcan	5.93553e-07	8.86031e-05	1.20069	Colon_Transverse	4.53849e-09	1.86317e-06	5.86327	NA	NA	NA	1	1	1	0	3	-0.553399	-5.52513	0.248945	-1.40385	0.873919	-7.19195	NA	NA	0.57999	3.2924e-08	0.808374	7.40272e-11	0.382163	6.38712e-13	NA	NA	0.856303	3.28207e-06	0.956956	1.18694e-08	0.889628	2.72898e-10	NA	NA
SIX5	3.8122e-06	0.000413959	-4.62137	smultixcan	5.93553e-07	8.86031e-05	1.20069	Ovary	4.53849e-09	1.91133e-06	5.86327	NA	NA	NA	1	1	1	0	3	-0.553399	-5.52513	0.248945	-1.40385	0.873919	-7.19195	NA	NA	0.57999	3.2924e-08	0.808374	7.40272e-11	0.382163	6.38712e-13	NA	NA	0.856303	3.28207e-06	0.956956	1.18694e-08	0.883414	2.74499e-10	NA	NA
SIX5	3.8122e-06	0.000413959	-4.62137	smultixcan	5.93553e-07	8.86031e-05	1.20069	Skin_Not_Sun_Exposed_Suprapubic	4.53849e-09	1.81886e-06	5.86327	NA	NA	NA	1	1	1	0	3	-0.553399	-5.52513	0.248945	-1.40385	0.873919	-7.19195	NA	NA	0.57999	3.2924e-08	0.808374	7.40272e-11	0.382163	6.38712e-13	NA	NA	0.856303	3.28207e-06	0.956956	1.18694e-08	0.892303	2.70312e-10	NA	NA
SIX5	3.8122e-06	0.000413959	-4.62137	smultixcan	5.93553e-07	8.86031e-05	1.20069	Spleen	4.53849e-09	1.94196e-06	5.86327	NA	NA	NA	1	1	1	0	3	-0.553399	-5.52513	0.248945	-1.40385	0.873919	-7.19195	NA	NA	0.57999	3.2924e-08	0.808374	7.40272e-11	0.382163	6.38712e-13	NA	NA	0.856303	3.28207e-06	0.956956	1.18694e-08	0.877532	2.42921e-10	NA	NA
SIX5	3.8122e-06	0.000413959	-4.62137	smultixcan	5.93553e-07	8.86031e-05	1.20069	Testis	4.53849e-09	2.0811e-06	5.86327	NA	NA	NA	1	1	1	0	3	-0.553399	-5.52513	0.248945	-1.40385	0.873919	-7.19195	NA	NA	0.57999	3.2924e-08	0.808374	7.40272e-11	0.382163	6.38712e-13	NA	NA	0.856303	3.28207e-06	0.956956	1.18694e-08	0.894421	2.88462e-10	NA	NA
SIX5	3.8122e-06	0.000413959	-4.62137	smultixcan	5.93553e-07	8.86031e-05	1.20069	Thyroid	4.53849e-09	1.65535e-06	5.86327	NA	NA	NA	1	1	1	0	3	-0.553399	-5.52513	0.248945	-1.40385	0.873919	-7.19195	NA	NA	0.57999	3.2924e-08	0.808374	7.40272e-11	0.382163	6.38712e-13	NA	NA	0.856303	3.28207e-06	0.956956	1.18694e-08	0.88474	2.56358e-10	NA	NA
SIX5	3.8122e-06	0.000413959	-4.62137	smultixcan	5.93553e-07	8.86031e-05	1.20069	smultixcan	4.53849e-09	1.77319e-06	5.86327	NA	NA	NA	1	1	1	0	3	-0.553399	-5.52513	0.248945	-1.40385	0.873919	-7.19195	NA	NA	0.57999	3.2924e-08	0.808374	7.40272e-11	0.382163	6.38712e-13	NA	NA	0.856303	3.28207e-06	0.956956	1.18694e-08	0.874078	2.37673e-10	NA	NA
ZFP90	3.9761e-06	0.000424046	4.61263	Adipose_Subcutaneous	7.96434e-06	0.00142802	-4.46614	Adrenal_Gland	8.02065e-06	0.00124882	4.46463	NA	NA	NA	1	1	1	0	3	1.25942	-5.04794	-1.11049	5.03375	1.04311	-5.07639	NA	NA	0.20788	4.4659e-07	0.266788	4.80965e-07	0.296897	3.84681e-07	NA	NA	0.717566	3.02745e-05	0.84681	6.45094e-05	0.851017	4.50736e-05	NA	NA
ZFP90	3.9761e-06	0.000424046	4.61263	Adipose_Subcutaneous	7.96434e-06	0.00142802	-4.46614	Brain_Cerebellar_Hemisphere	8.02065e-06	0.00134124	4.46463	NA	NA	NA	1	1	1	0	3	1.25942	-5.04794	-1.11049	5.03375	1.04311	-5.07639	NA	NA	0.20788	4.4659e-07	0.266788	4.80965e-07	0.296897	3.84681e-07	NA	NA	0.717566	3.02745e-05	0.84681	6.45094e-05	0.843638	4.12586e-05	NA	NA
ZFP90	3.9761e-06	0.000424046	4.61263	Adipose_Subcutaneous	7.96434e-06	0.00142802	-4.46614	Brain_Cortex	8.73141e-06	0.00142575	-4.44642	NA	NA	NA	1	1	1	0	3	1.25942	-5.04794	-1.11049	5.03375	-1.08239	5.01478	NA	NA	0.20788	4.4659e-07	0.266788	4.80965e-07	0.279078	5.30942e-07	NA	NA	0.717566	3.02745e-05	0.84681	6.45094e-05	0.841094	5.72359e-05	NA	NA
ZFP90	3.9761e-06	0.000424046	4.61263	Adipose_Subcutaneous	7.96434e-06	0.00142802	-4.46614	Brain_Substantia_nigra	8.73141e-06	0.00180683	4.44642	NA	NA	NA	1	1	1	0	3	1.25942	-5.04794	-1.11049	5.03375	1.08239	-5.01478	NA	NA	0.20788	4.4659e-07	0.266788	4.80965e-07	0.279078	5.30942e-07	NA	NA	0.717566	3.02745e-05	0.84681	6.45094e-05	0.8522	7.77958e-05	NA	NA
ZFP90	3.9761e-06	0.000424046	4.61263	Adipose_Subcutaneous	7.96434e-06	0.00142802	-4.46614	Cells_EBV-transformed_lymphocytes	8.02065e-06	0.00126373	4.46463	NA	NA	NA	1	1	1	0	3	1.25942	-5.04794	-1.11049	5.03375	1.04311	-5.07639	NA	NA	0.20788	4.4659e-07	0.266788	4.80965e-07	0.296897	3.84681e-07	NA	NA	0.717566	3.02745e-05	0.84681	6.45094e-05	0.847174	3.61091e-05	NA	NA
ZFP90	3.9761e-06	0.000424046	4.61263	Adipose_Subcutaneous	7.96434e-06	0.00142802	-4.46614	Minor_Salivary_Gland	8.73141e-06	0.0014583	-4.44642	NA	NA	NA	1	1	1	0	3	1.25942	-5.04794	-1.11049	5.03375	-1.08239	5.01478	NA	NA	0.20788	4.4659e-07	0.266788	4.80965e-07	0.279078	5.30942e-07	NA	NA	0.717566	3.02745e-05	0.84681	6.45094e-05	0.841131	5.99106e-05	NA	NA
ZFP90	3.9761e-06	0.000424046	4.61263	Adipose_Subcutaneous	7.96434e-06	0.00142802	-4.46614	Nerve_Tibial	8.02065e-06	0.00134631	4.46463	NA	NA	NA	1	1	1	0	3	1.25942	-5.04794	-1.11049	5.03375	1.04311	-5.07639	NA	NA	0.20788	4.4659e-07	0.266788	4.80965e-07	0.296897	3.84681e-07	NA	NA	0.717566	3.02745e-05	0.84681	6.45094e-05	0.849514	4.64211e-05	NA	NA
ZFP90	3.9761e-06	0.000424046	4.61263	Adipose_Subcutaneous	7.96434e-06	0.00142802	-4.46614	Pancreas	8.02065e-06	0.00150162	4.46463	NA	NA	NA	1	1	1	0	3	1.25942	-5.04794	-1.11049	5.03375	1.04311	-5.07639	NA	NA	0.20788	4.4659e-07	0.266788	4.80965e-07	0.296897	3.84681e-07	NA	NA	0.717566	3.02745e-05	0.84681	6.45094e-05	0.852229	4.86337e-05	NA	NA
ZFP90	3.9761e-06	0.000424046	4.61263	Adipose_Subcutaneous	7.96434e-06	0.00142802	-4.46614	Pituitary	8.02065e-06	0.00141841	4.46463	NA	NA	NA	1	1	1	0	3	1.25942	-5.04794	-1.11049	5.03375	1.04311	-5.07639	NA	NA	0.20788	4.4659e-07	0.266788	4.80965e-07	0.296897	3.84681e-07	NA	NA	0.717566	3.02745e-05	0.84681	6.45094e-05	0.855657	4.66564e-05	NA	NA
ZFP90	3.9761e-06	0.000424046	4.61263	Adipose_Subcutaneous	7.96434e-06	0.00142802	-4.46614	Prostate	8.02065e-06	0.00139691	4.46463	NA	NA	NA	1	1	1	0	3	1.25942	-5.04794	-1.11049	5.03375	1.04311	-5.07639	NA	NA	0.20788	4.4659e-07	0.266788	4.80965e-07	0.296897	3.84681e-07	NA	NA	0.717566	3.02745e-05	0.84681	6.45094e-05	0.854772	4.5434e-05	NA	NA
ZFP90	3.9761e-06	0.000424046	4.61263	Adipose_Subcutaneous	7.96434e-06	0.00142802	-4.46614	Skin_Not_Sun_Exposed_Suprapubic	8.02065e-06	0.00138253	4.46463	NA	NA	NA	1	1	1	0	3	1.25942	-5.04794	-1.11049	5.03375	1.04311	-5.07639	NA	NA	0.20788	4.4659e-07	0.266788	4.80965e-07	0.296897	3.84681e-07	NA	NA	0.717566	3.02745e-05	0.84681	6.45094e-05	0.856987	4.41973e-05	NA	NA
ZFP90	3.9761e-06	0.000424046	4.61263	Adipose_Subcutaneous	7.96434e-06	0.00142802	-4.46614	Skin_Sun_Exposed_Lower_leg	8.02065e-06	0.00138624	4.46463	NA	NA	NA	1	1	1	0	3	1.25942	-5.04794	-1.11049	5.03375	1.04311	-5.07639	NA	NA	0.20788	4.4659e-07	0.266788	4.80965e-07	0.296897	3.84681e-07	NA	NA	0.717566	3.02745e-05	0.84681	6.45094e-05	0.850736	4.35541e-05	NA	NA
ZFP90	3.9761e-06	0.000424046	4.61263	Adipose_Subcutaneous	7.96434e-06	0.00142802	-4.46614	Small_Intestine_Terminal_Ileum	1.02862e-05	0.00174312	-4.41107	NA	NA	NA	1	1	1	0	3	1.25942	-5.04794	-1.11049	5.03375	-1.03178	5.01393	NA	NA	0.20788	4.4659e-07	0.266788	4.80965e-07	0.302177	5.33285e-07	NA	NA	0.717566	3.02745e-05	0.84681	6.45094e-05	0.863184	5.89782e-05	NA	NA
ZFP90	3.9761e-06	0.000424046	4.61263	Adipose_Subcutaneous	7.96434e-06	0.00142802	-4.46614	Stomach	3.81091e-06	0.000804397	4.62144	NA	NA	NA	1	1	1	0	3	1.25942	-5.04794	-1.11049	5.03375	1.29818	-5.07763	NA	NA	0.20788	4.4659e-07	0.266788	4.80965e-07	0.194224	3.82179e-07	NA	NA	0.717566	3.02745e-05	0.84681	6.45094e-05	0.802149	4.69881e-05	NA	NA
ZFP90	3.9761e-06	0.000424046	4.61263	Adipose_Subcutaneous	7.96434e-06	0.00142802	-4.46614	Testis	8.02065e-06	0.00162508	4.46463	NA	NA	NA	1	1	1	0	3	1.25942	-5.04794	-1.11049	5.03375	1.04311	-5.07639	NA	NA	0.20788	4.4659e-07	0.266788	4.80965e-07	0.296897	3.84681e-07	NA	NA	0.717566	3.02745e-05	0.84681	6.45094e-05	0.86045	5.39532e-05	NA	NA
ZFP90	3.9761e-06	0.000424046	4.61263	Adipose_Subcutaneous	7.96434e-06	0.00142802	-4.46614	Thyroid	8.02065e-06	0.00128665	4.46463	NA	NA	NA	1	1	1	0	3	1.25942	-5.04794	-1.11049	5.03375	1.04311	-5.07639	NA	NA	0.20788	4.4659e-07	0.266788	4.80965e-07	0.296897	3.84681e-07	NA	NA	0.717566	3.02745e-05	0.84681	6.45094e-05	0.848147	4.48252e-05	NA	NA
ZFP90	3.9761e-06	0.000424046	4.61263	Adipose_Subcutaneous	7.96434e-06	0.00142802	-4.46614	smultixcan	8.02065e-06	0.00135622	4.46463	NA	NA	NA	1	1	1	0	3	1.25942	-5.04794	-1.11049	5.03375	1.04311	-5.07639	NA	NA	0.20788	4.4659e-07	0.266788	4.80965e-07	0.296897	3.84681e-07	NA	NA	0.717566	3.02745e-05	0.84681	6.45094e-05	0.839312	4.38959e-05	NA	NA
ZFP90	3.9761e-06	0.000424046	4.61263	Adipose_Visceral_Omentum	6.65735e-05	0.0079384	-3.98821	Adrenal_Gland	8.02065e-06	0.00124882	4.46463	NA	NA	NA	1	1	1	0	3	1.25942	-5.04794	-0.961004	4.44892	1.04311	-5.07639	NA	NA	0.20788	4.4659e-07	0.33655	8.63031e-06	0.296897	3.84681e-07	NA	NA	0.717566	3.02745e-05	0.895176	0.000823902	0.851017	4.50736e-05	NA	NA
ZFP90	3.9761e-06	0.000424046	4.61263	Adipose_Visceral_Omentum	6.65735e-05	0.0079384	-3.98821	Brain_Cerebellar_Hemisphere	8.02065e-06	0.00134124	4.46463	NA	NA	NA	1	1	1	0	3	1.25942	-5.04794	-0.961004	4.44892	1.04311	-5.07639	NA	NA	0.20788	4.4659e-07	0.33655	8.63031e-06	0.296897	3.84681e-07	NA	NA	0.717566	3.02745e-05	0.895176	0.000823902	0.843638	4.12586e-05	NA	NA
ZFP90	3.9761e-06	0.000424046	4.61263	Adipose_Visceral_Omentum	6.65735e-05	0.0079384	-3.98821	Brain_Cortex	8.73141e-06	0.00142575	-4.44642	NA	NA	NA	1	1	1	0	3	1.25942	-5.04794	-0.961004	4.44892	-1.08239	5.01478	NA	NA	0.20788	4.4659e-07	0.33655	8.63031e-06	0.279078	5.30942e-07	NA	NA	0.717566	3.02745e-05	0.895176	0.000823902	0.841094	5.72359e-05	NA	NA
ZFP90	3.9761e-06	0.000424046	4.61263	Adipose_Visceral_Omentum	6.65735e-05	0.0079384	-3.98821	Brain_Substantia_nigra	8.73141e-06	0.00180683	4.44642	NA	NA	NA	1	1	1	0	3	1.25942	-5.04794	-0.961004	4.44892	1.08239	-5.01478	NA	NA	0.20788	4.4659e-07	0.33655	8.63031e-06	0.279078	5.30942e-07	NA	NA	0.717566	3.02745e-05	0.895176	0.000823902	0.8522	7.77958e-05	NA	NA
ZFP90	3.9761e-06	0.000424046	4.61263	Adipose_Visceral_Omentum	6.65735e-05	0.0079384	-3.98821	Cells_EBV-transformed_lymphocytes	8.02065e-06	0.00126373	4.46463	NA	NA	NA	1	1	1	0	3	1.25942	-5.04794	-0.961004	4.44892	1.04311	-5.07639	NA	NA	0.20788	4.4659e-07	0.33655	8.63031e-06	0.296897	3.84681e-07	NA	NA	0.717566	3.02745e-05	0.895176	0.000823902	0.847174	3.61091e-05	NA	NA
ZFP90	3.9761e-06	0.000424046	4.61263	Adipose_Visceral_Omentum	6.65735e-05	0.0079384	-3.98821	Minor_Salivary_Gland	8.73141e-06	0.0014583	-4.44642	NA	NA	NA	1	1	1	0	3	1.25942	-5.04794	-0.961004	4.44892	-1.08239	5.01478	NA	NA	0.20788	4.4659e-07	0.33655	8.63031e-06	0.279078	5.30942e-07	NA	NA	0.717566	3.02745e-05	0.895176	0.000823902	0.841131	5.99106e-05	NA	NA
ZFP90	3.9761e-06	0.000424046	4.61263	Adipose_Visceral_Omentum	6.65735e-05	0.0079384	-3.98821	Nerve_Tibial	8.02065e-06	0.00134631	4.46463	NA	NA	NA	1	1	1	0	3	1.25942	-5.04794	-0.961004	4.44892	1.04311	-5.07639	NA	NA	0.20788	4.4659e-07	0.33655	8.63031e-06	0.296897	3.84681e-07	NA	NA	0.717566	3.02745e-05	0.895176	0.000823902	0.849514	4.64211e-05	NA	NA
ZFP90	3.9761e-06	0.000424046	4.61263	Adipose_Visceral_Omentum	6.65735e-05	0.0079384	-3.98821	Pancreas	8.02065e-06	0.00150162	4.46463	NA	NA	NA	1	1	1	0	3	1.25942	-5.04794	-0.961004	4.44892	1.04311	-5.07639	NA	NA	0.20788	4.4659e-07	0.33655	8.63031e-06	0.296897	3.84681e-07	NA	NA	0.717566	3.02745e-05	0.895176	0.000823902	0.852229	4.86337e-05	NA	NA
ZFP90	3.9761e-06	0.000424046	4.61263	Adipose_Visceral_Omentum	6.65735e-05	0.0079384	-3.98821	Pituitary	8.02065e-06	0.00141841	4.46463	NA	NA	NA	1	1	1	0	3	1.25942	-5.04794	-0.961004	4.44892	1.04311	-5.07639	NA	NA	0.20788	4.4659e-07	0.33655	8.63031e-06	0.296897	3.84681e-07	NA	NA	0.717566	3.02745e-05	0.895176	0.000823902	0.855657	4.66564e-05	NA	NA
ZFP90	3.9761e-06	0.000424046	4.61263	Adipose_Visceral_Omentum	6.65735e-05	0.0079384	-3.98821	Prostate	8.02065e-06	0.00139691	4.46463	NA	NA	NA	1	1	1	0	3	1.25942	-5.04794	-0.961004	4.44892	1.04311	-5.07639	NA	NA	0.20788	4.4659e-07	0.33655	8.63031e-06	0.296897	3.84681e-07	NA	NA	0.717566	3.02745e-05	0.895176	0.000823902	0.854772	4.5434e-05	NA	NA
ZFP90	3.9761e-06	0.000424046	4.61263	Adipose_Visceral_Omentum	6.65735e-05	0.0079384	-3.98821	Skin_Not_Sun_Exposed_Suprapubic	8.02065e-06	0.00138253	4.46463	NA	NA	NA	1	1	1	0	3	1.25942	-5.04794	-0.961004	4.44892	1.04311	-5.07639	NA	NA	0.20788	4.4659e-07	0.33655	8.63031e-06	0.296897	3.84681e-07	NA	NA	0.717566	3.02745e-05	0.895176	0.000823902	0.856987	4.41973e-05	NA	NA
ZFP90	3.9761e-06	0.000424046	4.61263	Adipose_Visceral_Omentum	6.65735e-05	0.0079384	-3.98821	Skin_Sun_Exposed_Lower_leg	8.02065e-06	0.00138624	4.46463	NA	NA	NA	1	1	1	0	3	1.25942	-5.04794	-0.961004	4.44892	1.04311	-5.07639	NA	NA	0.20788	4.4659e-07	0.33655	8.63031e-06	0.296897	3.84681e-07	NA	NA	0.717566	3.02745e-05	0.895176	0.000823902	0.850736	4.35541e-05	NA	NA
ZFP90	3.9761e-06	0.000424046	4.61263	Adipose_Visceral_Omentum	6.65735e-05	0.0079384	-3.98821	Small_Intestine_Terminal_Ileum	1.02862e-05	0.00174312	-4.41107	NA	NA	NA	1	1	1	0	3	1.25942	-5.04794	-0.961004	4.44892	-1.03178	5.01393	NA	NA	0.20788	4.4659e-07	0.33655	8.63031e-06	0.302177	5.33285e-07	NA	NA	0.717566	3.02745e-05	0.895176	0.000823902	0.863184	5.89782e-05	NA	NA
ZFP90	3.9761e-06	0.000424046	4.61263	Adipose_Visceral_Omentum	6.65735e-05	0.0079384	-3.98821	Stomach	3.81091e-06	0.000804397	4.62144	NA	NA	NA	1	1	1	0	3	1.25942	-5.04794	-0.961004	4.44892	1.29818	-5.07763	NA	NA	0.20788	4.4659e-07	0.33655	8.63031e-06	0.194224	3.82179e-07	NA	NA	0.717566	3.02745e-05	0.895176	0.000823902	0.802149	4.69881e-05	NA	NA
ZFP90	3.9761e-06	0.000424046	4.61263	Adipose_Visceral_Omentum	6.65735e-05	0.0079384	-3.98821	Testis	8.02065e-06	0.00162508	4.46463	NA	NA	NA	1	1	1	0	3	1.25942	-5.04794	-0.961004	4.44892	1.04311	-5.07639	NA	NA	0.20788	4.4659e-07	0.33655	8.63031e-06	0.296897	3.84681e-07	NA	NA	0.717566	3.02745e-05	0.895176	0.000823902	0.86045	5.39532e-05	NA	NA
ZFP90	3.9761e-06	0.000424046	4.61263	Adipose_Visceral_Omentum	6.65735e-05	0.0079384	-3.98821	Thyroid	8.02065e-06	0.00128665	4.46463	NA	NA	NA	1	1	1	0	3	1.25942	-5.04794	-0.961004	4.44892	1.04311	-5.07639	NA	NA	0.20788	4.4659e-07	0.33655	8.63031e-06	0.296897	3.84681e-07	NA	NA	0.717566	3.02745e-05	0.895176	0.000823902	0.848147	4.48252e-05	NA	NA
ZFP90	3.9761e-06	0.000424046	4.61263	Adipose_Visceral_Omentum	6.65735e-05	0.0079384	-3.98821	smultixcan	8.02065e-06	0.00135622	4.46463	NA	NA	NA	1	1	1	0	3	1.25942	-5.04794	-0.961004	4.44892	1.04311	-5.07639	NA	NA	0.20788	4.4659e-07	0.33655	8.63031e-06	0.296897	3.84681e-07	NA	NA	0.717566	3.02745e-05	0.895176	0.000823902	0.839312	4.38959e-05	NA	NA
ZFP90	3.9761e-06	0.000424046	4.61263	Adrenal_Gland	2.65179e-06	0.000676085	-4.6961	Adrenal_Gland	8.02065e-06	0.00124882	4.46463	NA	NA	NA	1	1	1	0	3	1.25942	-5.04794	-1.41008	5.10298	1.04311	-5.07639	NA	NA	0.20788	4.4659e-07	0.158516	3.34343e-07	0.296897	3.84681e-07	NA	NA	0.717566	3.02745e-05	0.795654	5.05075e-05	0.851017	4.50736e-05	NA	NA
ZFP90	3.9761e-06	0.000424046	4.61263	Adrenal_Gland	2.65179e-06	0.000676085	-4.6961	Brain_Cerebellar_Hemisphere	8.02065e-06	0.00134124	4.46463	NA	NA	NA	1	1	1	0	3	1.25942	-5.04794	-1.41008	5.10298	1.04311	-5.07639	NA	NA	0.20788	4.4659e-07	0.158516	3.34343e-07	0.296897	3.84681e-07	NA	NA	0.717566	3.02745e-05	0.795654	5.05075e-05	0.843638	4.12586e-05	NA	NA
ZFP90	3.9761e-06	0.000424046	4.61263	Adrenal_Gland	2.65179e-06	0.000676085	-4.6961	Brain_Cortex	8.73141e-06	0.00142575	-4.44642	NA	NA	NA	1	1	1	0	3	1.25942	-5.04794	-1.41008	5.10298	-1.08239	5.01478	NA	NA	0.20788	4.4659e-07	0.158516	3.34343e-07	0.279078	5.30942e-07	NA	NA	0.717566	3.02745e-05	0.795654	5.05075e-05	0.841094	5.72359e-05	NA	NA
ZFP90	3.9761e-06	0.000424046	4.61263	Adrenal_Gland	2.65179e-06	0.000676085	-4.6961	Brain_Substantia_nigra	8.73141e-06	0.00180683	4.44642	NA	NA	NA	1	1	1	0	3	1.25942	-5.04794	-1.41008	5.10298	1.08239	-5.01478	NA	NA	0.20788	4.4659e-07	0.158516	3.34343e-07	0.279078	5.30942e-07	NA	NA	0.717566	3.02745e-05	0.795654	5.05075e-05	0.8522	7.77958e-05	NA	NA
ZFP90	3.9761e-06	0.000424046	4.61263	Adrenal_Gland	2.65179e-06	0.000676085	-4.6961	Cells_EBV-transformed_lymphocytes	8.02065e-06	0.00126373	4.46463	NA	NA	NA	1	1	1	0	3	1.25942	-5.04794	-1.41008	5.10298	1.04311	-5.07639	NA	NA	0.20788	4.4659e-07	0.158516	3.34343e-07	0.296897	3.84681e-07	NA	NA	0.717566	3.02745e-05	0.795654	5.05075e-05	0.847174	3.61091e-05	NA	NA
ZFP90	3.9761e-06	0.000424046	4.61263	Adrenal_Gland	2.65179e-06	0.000676085	-4.6961	Minor_Salivary_Gland	8.73141e-06	0.0014583	-4.44642	NA	NA	NA	1	1	1	0	3	1.25942	-5.04794	-1.41008	5.10298	-1.08239	5.01478	NA	NA	0.20788	4.4659e-07	0.158516	3.34343e-07	0.279078	5.30942e-07	NA	NA	0.717566	3.02745e-05	0.795654	5.05075e-05	0.841131	5.99106e-05	NA	NA
ZFP90	3.9761e-06	0.000424046	4.61263	Adrenal_Gland	2.65179e-06	0.000676085	-4.6961	Nerve_Tibial	8.02065e-06	0.00134631	4.46463	NA	NA	NA	1	1	1	0	3	1.25942	-5.04794	-1.41008	5.10298	1.04311	-5.07639	NA	NA	0.20788	4.4659e-07	0.158516	3.34343e-07	0.296897	3.84681e-07	NA	NA	0.717566	3.02745e-05	0.795654	5.05075e-05	0.849514	4.64211e-05	NA	NA
ZFP90	3.9761e-06	0.000424046	4.61263	Adrenal_Gland	2.65179e-06	0.000676085	-4.6961	Pancreas	8.02065e-06	0.00150162	4.46463	NA	NA	NA	1	1	1	0	3	1.25942	-5.04794	-1.41008	5.10298	1.04311	-5.07639	NA	NA	0.20788	4.4659e-07	0.158516	3.34343e-07	0.296897	3.84681e-07	NA	NA	0.717566	3.02745e-05	0.795654	5.05075e-05	0.852229	4.86337e-05	NA	NA
ZFP90	3.9761e-06	0.000424046	4.61263	Adrenal_Gland	2.65179e-06	0.000676085	-4.6961	Pituitary	8.02065e-06	0.00141841	4.46463	NA	NA	NA	1	1	1	0	3	1.25942	-5.04794	-1.41008	5.10298	1.04311	-5.07639	NA	NA	0.20788	4.4659e-07	0.158516	3.34343e-07	0.296897	3.84681e-07	NA	NA	0.717566	3.02745e-05	0.795654	5.05075e-05	0.855657	4.66564e-05	NA	NA
ZFP90	3.9761e-06	0.000424046	4.61263	Adrenal_Gland	2.65179e-06	0.000676085	-4.6961	Prostate	8.02065e-06	0.00139691	4.46463	NA	NA	NA	1	1	1	0	3	1.25942	-5.04794	-1.41008	5.10298	1.04311	-5.07639	NA	NA	0.20788	4.4659e-07	0.158516	3.34343e-07	0.296897	3.84681e-07	NA	NA	0.717566	3.02745e-05	0.795654	5.05075e-05	0.854772	4.5434e-05	NA	NA
ZFP90	3.9761e-06	0.000424046	4.61263	Adrenal_Gland	2.65179e-06	0.000676085	-4.6961	Skin_Not_Sun_Exposed_Suprapubic	8.02065e-06	0.00138253	4.46463	NA	NA	NA	1	1	1	0	3	1.25942	-5.04794	-1.41008	5.10298	1.04311	-5.07639	NA	NA	0.20788	4.4659e-07	0.158516	3.34343e-07	0.296897	3.84681e-07	NA	NA	0.717566	3.02745e-05	0.795654	5.05075e-05	0.856987	4.41973e-05	NA	NA
ZFP90	3.9761e-06	0.000424046	4.61263	Adrenal_Gland	2.65179e-06	0.000676085	-4.6961	Skin_Sun_Exposed_Lower_leg	8.02065e-06	0.00138624	4.46463	NA	NA	NA	1	1	1	0	3	1.25942	-5.04794	-1.41008	5.10298	1.04311	-5.07639	NA	NA	0.20788	4.4659e-07	0.158516	3.34343e-07	0.296897	3.84681e-07	NA	NA	0.717566	3.02745e-05	0.795654	5.05075e-05	0.850736	4.35541e-05	NA	NA
ZFP90	3.9761e-06	0.000424046	4.61263	Adrenal_Gland	2.65179e-06	0.000676085	-4.6961	Small_Intestine_Terminal_Ileum	1.02862e-05	0.00174312	-4.41107	NA	NA	NA	1	1	1	0	3	1.25942	-5.04794	-1.41008	5.10298	-1.03178	5.01393	NA	NA	0.20788	4.4659e-07	0.158516	3.34343e-07	0.302177	5.33285e-07	NA	NA	0.717566	3.02745e-05	0.795654	5.05075e-05	0.863184	5.89782e-05	NA	NA
ZFP90	3.9761e-06	0.000424046	4.61263	Adrenal_Gland	2.65179e-06	0.000676085	-4.6961	Stomach	3.81091e-06	0.000804397	4.62144	NA	NA	NA	1	1	1	0	3	1.25942	-5.04794	-1.41008	5.10298	1.29818	-5.07763	NA	NA	0.20788	4.4659e-07	0.158516	3.34343e-07	0.194224	3.82179e-07	NA	NA	0.717566	3.02745e-05	0.795654	5.05075e-05	0.802149	4.69881e-05	NA	NA
ZFP90	3.9761e-06	0.000424046	4.61263	Adrenal_Gland	2.65179e-06	0.000676085	-4.6961	Testis	8.02065e-06	0.00162508	4.46463	NA	NA	NA	1	1	1	0	3	1.25942	-5.04794	-1.41008	5.10298	1.04311	-5.07639	NA	NA	0.20788	4.4659e-07	0.158516	3.34343e-07	0.296897	3.84681e-07	NA	NA	0.717566	3.02745e-05	0.795654	5.05075e-05	0.86045	5.39532e-05	NA	NA
ZFP90	3.9761e-06	0.000424046	4.61263	Adrenal_Gland	2.65179e-06	0.000676085	-4.6961	Thyroid	8.02065e-06	0.00128665	4.46463	NA	NA	NA	1	1	1	0	3	1.25942	-5.04794	-1.41008	5.10298	1.04311	-5.07639	NA	NA	0.20788	4.4659e-07	0.158516	3.34343e-07	0.296897	3.84681e-07	NA	NA	0.717566	3.02745e-05	0.795654	5.05075e-05	0.848147	4.48252e-05	NA	NA
ZFP90	3.9761e-06	0.000424046	4.61263	Adrenal_Gland	2.65179e-06	0.000676085	-4.6961	smultixcan	8.02065e-06	0.00135622	4.46463	NA	NA	NA	1	1	1	0	3	1.25942	-5.04794	-1.41008	5.10298	1.04311	-5.07639	NA	NA	0.20788	4.4659e-07	0.158516	3.34343e-07	0.296897	3.84681e-07	NA	NA	0.717566	3.02745e-05	0.795654	5.05075e-05	0.839312	4.38959e-05	NA	NA
ZFP90	3.9761e-06	0.000424046	4.61263	Artery_Coronary	7.96434e-06	0.00162985	-4.46614	Adrenal_Gland	8.02065e-06	0.00124882	4.46463	NA	NA	NA	1	1	1	0	3	1.25942	-5.04794	-1.11049	5.03375	1.04311	-5.07639	NA	NA	0.20788	4.4659e-07	0.266788	4.80965e-07	0.296897	3.84681e-07	NA	NA	0.717566	3.02745e-05	0.868878	7.31806e-05	0.851017	4.50736e-05	NA	NA
ZFP90	3.9761e-06	0.000424046	4.61263	Artery_Coronary	7.96434e-06	0.00162985	-4.46614	Brain_Cerebellar_Hemisphere	8.02065e-06	0.00134124	4.46463	NA	NA	NA	1	1	1	0	3	1.25942	-5.04794	-1.11049	5.03375	1.04311	-5.07639	NA	NA	0.20788	4.4659e-07	0.266788	4.80965e-07	0.296897	3.84681e-07	NA	NA	0.717566	3.02745e-05	0.868878	7.31806e-05	0.843638	4.12586e-05	NA	NA
ZFP90	3.9761e-06	0.000424046	4.61263	Artery_Coronary	7.96434e-06	0.00162985	-4.46614	Brain_Cortex	8.73141e-06	0.00142575	-4.44642	NA	NA	NA	1	1	1	0	3	1.25942	-5.04794	-1.11049	5.03375	-1.08239	5.01478	NA	NA	0.20788	4.4659e-07	0.266788	4.80965e-07	0.279078	5.30942e-07	NA	NA	0.717566	3.02745e-05	0.868878	7.31806e-05	0.841094	5.72359e-05	NA	NA
ZFP90	3.9761e-06	0.000424046	4.61263	Artery_Coronary	7.96434e-06	0.00162985	-4.46614	Brain_Substantia_nigra	8.73141e-06	0.00180683	4.44642	NA	NA	NA	1	1	1	0	3	1.25942	-5.04794	-1.11049	5.03375	1.08239	-5.01478	NA	NA	0.20788	4.4659e-07	0.266788	4.80965e-07	0.279078	5.30942e-07	NA	NA	0.717566	3.02745e-05	0.868878	7.31806e-05	0.8522	7.77958e-05	NA	NA
ZFP90	3.9761e-06	0.000424046	4.61263	Artery_Coronary	7.96434e-06	0.00162985	-4.46614	Cells_EBV-transformed_lymphocytes	8.02065e-06	0.00126373	4.46463	NA	NA	NA	1	1	1	0	3	1.25942	-5.04794	-1.11049	5.03375	1.04311	-5.07639	NA	NA	0.20788	4.4659e-07	0.266788	4.80965e-07	0.296897	3.84681e-07	NA	NA	0.717566	3.02745e-05	0.868878	7.31806e-05	0.847174	3.61091e-05	NA	NA
ZFP90	3.9761e-06	0.000424046	4.61263	Artery_Coronary	7.96434e-06	0.00162985	-4.46614	Minor_Salivary_Gland	8.73141e-06	0.0014583	-4.44642	NA	NA	NA	1	1	1	0	3	1.25942	-5.04794	-1.11049	5.03375	-1.08239	5.01478	NA	NA	0.20788	4.4659e-07	0.266788	4.80965e-07	0.279078	5.30942e-07	NA	NA	0.717566	3.02745e-05	0.868878	7.31806e-05	0.841131	5.99106e-05	NA	NA
ZFP90	3.9761e-06	0.000424046	4.61263	Artery_Coronary	7.96434e-06	0.00162985	-4.46614	Nerve_Tibial	8.02065e-06	0.00134631	4.46463	NA	NA	NA	1	1	1	0	3	1.25942	-5.04794	-1.11049	5.03375	1.04311	-5.07639	NA	NA	0.20788	4.4659e-07	0.266788	4.80965e-07	0.296897	3.84681e-07	NA	NA	0.717566	3.02745e-05	0.868878	7.31806e-05	0.849514	4.64211e-05	NA	NA
ZFP90	3.9761e-06	0.000424046	4.61263	Artery_Coronary	7.96434e-06	0.00162985	-4.46614	Pancreas	8.02065e-06	0.00150162	4.46463	NA	NA	NA	1	1	1	0	3	1.25942	-5.04794	-1.11049	5.03375	1.04311	-5.07639	NA	NA	0.20788	4.4659e-07	0.266788	4.80965e-07	0.296897	3.84681e-07	NA	NA	0.717566	3.02745e-05	0.868878	7.31806e-05	0.852229	4.86337e-05	NA	NA
ZFP90	3.9761e-06	0.000424046	4.61263	Artery_Coronary	7.96434e-06	0.00162985	-4.46614	Pituitary	8.02065e-06	0.00141841	4.46463	NA	NA	NA	1	1	1	0	3	1.25942	-5.04794	-1.11049	5.03375	1.04311	-5.07639	NA	NA	0.20788	4.4659e-07	0.266788	4.80965e-07	0.296897	3.84681e-07	NA	NA	0.717566	3.02745e-05	0.868878	7.31806e-05	0.855657	4.66564e-05	NA	NA
ZFP90	3.9761e-06	0.000424046	4.61263	Artery_Coronary	7.96434e-06	0.00162985	-4.46614	Prostate	8.02065e-06	0.00139691	4.46463	NA	NA	NA	1	1	1	0	3	1.25942	-5.04794	-1.11049	5.03375	1.04311	-5.07639	NA	NA	0.20788	4.4659e-07	0.266788	4.80965e-07	0.296897	3.84681e-07	NA	NA	0.717566	3.02745e-05	0.868878	7.31806e-05	0.854772	4.5434e-05	NA	NA
ZFP90	3.9761e-06	0.000424046	4.61263	Artery_Coronary	7.96434e-06	0.00162985	-4.46614	Skin_Not_Sun_Exposed_Suprapubic	8.02065e-06	0.00138253	4.46463	NA	NA	NA	1	1	1	0	3	1.25942	-5.04794	-1.11049	5.03375	1.04311	-5.07639	NA	NA	0.20788	4.4659e-07	0.266788	4.80965e-07	0.296897	3.84681e-07	NA	NA	0.717566	3.02745e-05	0.868878	7.31806e-05	0.856987	4.41973e-05	NA	NA
ZFP90	3.9761e-06	0.000424046	4.61263	Artery_Coronary	7.96434e-06	0.00162985	-4.46614	Skin_Sun_Exposed_Lower_leg	8.02065e-06	0.00138624	4.46463	NA	NA	NA	1	1	1	0	3	1.25942	-5.04794	-1.11049	5.03375	1.04311	-5.07639	NA	NA	0.20788	4.4659e-07	0.266788	4.80965e-07	0.296897	3.84681e-07	NA	NA	0.717566	3.02745e-05	0.868878	7.31806e-05	0.850736	4.35541e-05	NA	NA
ZFP90	3.9761e-06	0.000424046	4.61263	Artery_Coronary	7.96434e-06	0.00162985	-4.46614	Small_Intestine_Terminal_Ileum	1.02862e-05	0.00174312	-4.41107	NA	NA	NA	1	1	1	0	3	1.25942	-5.04794	-1.11049	5.03375	-1.03178	5.01393	NA	NA	0.20788	4.4659e-07	0.266788	4.80965e-07	0.302177	5.33285e-07	NA	NA	0.717566	3.02745e-05	0.868878	7.31806e-05	0.863184	5.89782e-05	NA	NA
ZFP90	3.9761e-06	0.000424046	4.61263	Artery_Coronary	7.96434e-06	0.00162985	-4.46614	Stomach	3.81091e-06	0.000804397	4.62144	NA	NA	NA	1	1	1	0	3	1.25942	-5.04794	-1.11049	5.03375	1.29818	-5.07763	NA	NA	0.20788	4.4659e-07	0.266788	4.80965e-07	0.194224	3.82179e-07	NA	NA	0.717566	3.02745e-05	0.868878	7.31806e-05	0.802149	4.69881e-05	NA	NA
ZFP90	3.9761e-06	0.000424046	4.61263	Artery_Coronary	7.96434e-06	0.00162985	-4.46614	Testis	8.02065e-06	0.00162508	4.46463	NA	NA	NA	1	1	1	0	3	1.25942	-5.04794	-1.11049	5.03375	1.04311	-5.07639	NA	NA	0.20788	4.4659e-07	0.266788	4.80965e-07	0.296897	3.84681e-07	NA	NA	0.717566	3.02745e-05	0.868878	7.31806e-05	0.86045	5.39532e-05	NA	NA
ZFP90	3.9761e-06	0.000424046	4.61263	Artery_Coronary	7.96434e-06	0.00162985	-4.46614	Thyroid	8.02065e-06	0.00128665	4.46463	NA	NA	NA	1	1	1	0	3	1.25942	-5.04794	-1.11049	5.03375	1.04311	-5.07639	NA	NA	0.20788	4.4659e-07	0.266788	4.80965e-07	0.296897	3.84681e-07	NA	NA	0.717566	3.02745e-05	0.868878	7.31806e-05	0.848147	4.48252e-05	NA	NA
ZFP90	3.9761e-06	0.000424046	4.61263	Artery_Coronary	7.96434e-06	0.00162985	-4.46614	smultixcan	8.02065e-06	0.00135622	4.46463	NA	NA	NA	1	1	1	0	3	1.25942	-5.04794	-1.11049	5.03375	1.04311	-5.07639	NA	NA	0.20788	4.4659e-07	0.266788	4.80965e-07	0.296897	3.84681e-07	NA	NA	0.717566	3.02745e-05	0.868878	7.31806e-05	0.839312	4.38959e-05	NA	NA
ZFP90	3.9761e-06	0.000424046	4.61263	Artery_Tibial	7.36437e-05	0.00793046	-3.9642	Adrenal_Gland	8.02065e-06	0.00124882	4.46463	NA	NA	NA	1	1	1	0	3	1.25942	-5.04794	-1.76843	3.65152	1.04311	-5.07639	NA	NA	0.20788	4.4659e-07	0.076989	0.000260697	0.296897	3.84681e-07	NA	NA	0.717566	3.02745e-05	0.682158	0.0102786	0.851017	4.50736e-05	NA	NA
ZFP90	3.9761e-06	0.000424046	4.61263	Artery_Tibial	7.36437e-05	0.00793046	-3.9642	Brain_Cerebellar_Hemisphere	8.02065e-06	0.00134124	4.46463	NA	NA	NA	1	1	1	0	3	1.25942	-5.04794	-1.76843	3.65152	1.04311	-5.07639	NA	NA	0.20788	4.4659e-07	0.076989	0.000260697	0.296897	3.84681e-07	NA	NA	0.717566	3.02745e-05	0.682158	0.0102786	0.843638	4.12586e-05	NA	NA
ZFP90	3.9761e-06	0.000424046	4.61263	Artery_Tibial	7.36437e-05	0.00793046	-3.9642	Brain_Cortex	8.73141e-06	0.00142575	-4.44642	NA	NA	NA	1	1	1	0	3	1.25942	-5.04794	-1.76843	3.65152	-1.08239	5.01478	NA	NA	0.20788	4.4659e-07	0.076989	0.000260697	0.279078	5.30942e-07	NA	NA	0.717566	3.02745e-05	0.682158	0.0102786	0.841094	5.72359e-05	NA	NA
ZFP90	3.9761e-06	0.000424046	4.61263	Artery_Tibial	7.36437e-05	0.00793046	-3.9642	Brain_Substantia_nigra	8.73141e-06	0.00180683	4.44642	NA	NA	NA	1	1	1	0	3	1.25942	-5.04794	-1.76843	3.65152	1.08239	-5.01478	NA	NA	0.20788	4.4659e-07	0.076989	0.000260697	0.279078	5.30942e-07	NA	NA	0.717566	3.02745e-05	0.682158	0.0102786	0.8522	7.77958e-05	NA	NA
ZFP90	3.9761e-06	0.000424046	4.61263	Artery_Tibial	7.36437e-05	0.00793046	-3.9642	Cells_EBV-transformed_lymphocytes	8.02065e-06	0.00126373	4.46463	NA	NA	NA	1	1	1	0	3	1.25942	-5.04794	-1.76843	3.65152	1.04311	-5.07639	NA	NA	0.20788	4.4659e-07	0.076989	0.000260697	0.296897	3.84681e-07	NA	NA	0.717566	3.02745e-05	0.682158	0.0102786	0.847174	3.61091e-05	NA	NA
ZFP90	3.9761e-06	0.000424046	4.61263	Artery_Tibial	7.36437e-05	0.00793046	-3.9642	Minor_Salivary_Gland	8.73141e-06	0.0014583	-4.44642	NA	NA	NA	1	1	1	0	3	1.25942	-5.04794	-1.76843	3.65152	-1.08239	5.01478	NA	NA	0.20788	4.4659e-07	0.076989	0.000260697	0.279078	5.30942e-07	NA	NA	0.717566	3.02745e-05	0.682158	0.0102786	0.841131	5.99106e-05	NA	NA
ZFP90	3.9761e-06	0.000424046	4.61263	Artery_Tibial	7.36437e-05	0.00793046	-3.9642	Nerve_Tibial	8.02065e-06	0.00134631	4.46463	NA	NA	NA	1	1	1	0	3	1.25942	-5.04794	-1.76843	3.65152	1.04311	-5.07639	NA	NA	0.20788	4.4659e-07	0.076989	0.000260697	0.296897	3.84681e-07	NA	NA	0.717566	3.02745e-05	0.682158	0.0102786	0.849514	4.64211e-05	NA	NA
ZFP90	3.9761e-06	0.000424046	4.61263	Artery_Tibial	7.36437e-05	0.00793046	-3.9642	Pancreas	8.02065e-06	0.00150162	4.46463	NA	NA	NA	1	1	1	0	3	1.25942	-5.04794	-1.76843	3.65152	1.04311	-5.07639	NA	NA	0.20788	4.4659e-07	0.076989	0.000260697	0.296897	3.84681e-07	NA	NA	0.717566	3.02745e-05	0.682158	0.0102786	0.852229	4.86337e-05	NA	NA
ZFP90	3.9761e-06	0.000424046	4.61263	Artery_Tibial	7.36437e-05	0.00793046	-3.9642	Pituitary	8.02065e-06	0.00141841	4.46463	NA	NA	NA	1	1	1	0	3	1.25942	-5.04794	-1.76843	3.65152	1.04311	-5.07639	NA	NA	0.20788	4.4659e-07	0.076989	0.000260697	0.296897	3.84681e-07	NA	NA	0.717566	3.02745e-05	0.682158	0.0102786	0.855657	4.66564e-05	NA	NA
ZFP90	3.9761e-06	0.000424046	4.61263	Artery_Tibial	7.36437e-05	0.00793046	-3.9642	Prostate	8.02065e-06	0.00139691	4.46463	NA	NA	NA	1	1	1	0	3	1.25942	-5.04794	-1.76843	3.65152	1.04311	-5.07639	NA	NA	0.20788	4.4659e-07	0.076989	0.000260697	0.296897	3.84681e-07	NA	NA	0.717566	3.02745e-05	0.682158	0.0102786	0.854772	4.5434e-05	NA	NA
ZFP90	3.9761e-06	0.000424046	4.61263	Artery_Tibial	7.36437e-05	0.00793046	-3.9642	Skin_Not_Sun_Exposed_Suprapubic	8.02065e-06	0.00138253	4.46463	NA	NA	NA	1	1	1	0	3	1.25942	-5.04794	-1.76843	3.65152	1.04311	-5.07639	NA	NA	0.20788	4.4659e-07	0.076989	0.000260697	0.296897	3.84681e-07	NA	NA	0.717566	3.02745e-05	0.682158	0.0102786	0.856987	4.41973e-05	NA	NA
ZFP90	3.9761e-06	0.000424046	4.61263	Artery_Tibial	7.36437e-05	0.00793046	-3.9642	Skin_Sun_Exposed_Lower_leg	8.02065e-06	0.00138624	4.46463	NA	NA	NA	1	1	1	0	3	1.25942	-5.04794	-1.76843	3.65152	1.04311	-5.07639	NA	NA	0.20788	4.4659e-07	0.076989	0.000260697	0.296897	3.84681e-07	NA	NA	0.717566	3.02745e-05	0.682158	0.0102786	0.850736	4.35541e-05	NA	NA
ZFP90	3.9761e-06	0.000424046	4.61263	Artery_Tibial	7.36437e-05	0.00793046	-3.9642	Small_Intestine_Terminal_Ileum	1.02862e-05	0.00174312	-4.41107	NA	NA	NA	1	1	1	0	3	1.25942	-5.04794	-1.76843	3.65152	-1.03178	5.01393	NA	NA	0.20788	4.4659e-07	0.076989	0.000260697	0.302177	5.33285e-07	NA	NA	0.717566	3.02745e-05	0.682158	0.0102786	0.863184	5.89782e-05	NA	NA
ZFP90	3.9761e-06	0.000424046	4.61263	Artery_Tibial	7.36437e-05	0.00793046	-3.9642	Stomach	3.81091e-06	0.000804397	4.62144	NA	NA	NA	1	1	1	0	3	1.25942	-5.04794	-1.76843	3.65152	1.29818	-5.07763	NA	NA	0.20788	4.4659e-07	0.076989	0.000260697	0.194224	3.82179e-07	NA	NA	0.717566	3.02745e-05	0.682158	0.0102786	0.802149	4.69881e-05	NA	NA
ZFP90	3.9761e-06	0.000424046	4.61263	Artery_Tibial	7.36437e-05	0.00793046	-3.9642	Testis	8.02065e-06	0.00162508	4.46463	NA	NA	NA	1	1	1	0	3	1.25942	-5.04794	-1.76843	3.65152	1.04311	-5.07639	NA	NA	0.20788	4.4659e-07	0.076989	0.000260697	0.296897	3.84681e-07	NA	NA	0.717566	3.02745e-05	0.682158	0.0102786	0.86045	5.39532e-05	NA	NA
ZFP90	3.9761e-06	0.000424046	4.61263	Artery_Tibial	7.36437e-05	0.00793046	-3.9642	Thyroid	8.02065e-06	0.00128665	4.46463	NA	NA	NA	1	1	1	0	3	1.25942	-5.04794	-1.76843	3.65152	1.04311	-5.07639	NA	NA	0.20788	4.4659e-07	0.076989	0.000260697	0.296897	3.84681e-07	NA	NA	0.717566	3.02745e-05	0.682158	0.0102786	0.848147	4.48252e-05	NA	NA
ZFP90	3.9761e-06	0.000424046	4.61263	Artery_Tibial	7.36437e-05	0.00793046	-3.9642	smultixcan	8.02065e-06	0.00135622	4.46463	NA	NA	NA	1	1	1	0	3	1.25942	-5.04794	-1.76843	3.65152	1.04311	-5.07639	NA	NA	0.20788	4.4659e-07	0.076989	0.000260697	0.296897	3.84681e-07	NA	NA	0.717566	3.02745e-05	0.682158	0.0102786	0.839312	4.38959e-05	NA	NA
ZFP90	3.9761e-06	0.000424046	4.61263	Brain_Frontal_Cortex_BA9	1.29128e-05	0.00223623	4.36158	Adrenal_Gland	8.02065e-06	0.00124882	4.46463	NA	NA	NA	1	1	1	0	3	1.25942	-5.04794	1.20391	-4.83553	1.04311	-5.07639	NA	NA	0.20788	4.4659e-07	0.228626	1.32791e-06	0.296897	3.84681e-07	NA	NA	0.717566	3.02745e-05	0.81865	0.000165044	0.851017	4.50736e-05	NA	NA
ZFP90	3.9761e-06	0.000424046	4.61263	Brain_Frontal_Cortex_BA9	1.29128e-05	0.00223623	4.36158	Brain_Cerebellar_Hemisphere	8.02065e-06	0.00134124	4.46463	NA	NA	NA	1	1	1	0	3	1.25942	-5.04794	1.20391	-4.83553	1.04311	-5.07639	NA	NA	0.20788	4.4659e-07	0.228626	1.32791e-06	0.296897	3.84681e-07	NA	NA	0.717566	3.02745e-05	0.81865	0.000165044	0.843638	4.12586e-05	NA	NA
ZFP90	3.9761e-06	0.000424046	4.61263	Brain_Frontal_Cortex_BA9	1.29128e-05	0.00223623	4.36158	Brain_Cortex	8.73141e-06	0.00142575	-4.44642	NA	NA	NA	1	1	1	0	3	1.25942	-5.04794	1.20391	-4.83553	-1.08239	5.01478	NA	NA	0.20788	4.4659e-07	0.228626	1.32791e-06	0.279078	5.30942e-07	NA	NA	0.717566	3.02745e-05	0.81865	0.000165044	0.841094	5.72359e-05	NA	NA
ZFP90	3.9761e-06	0.000424046	4.61263	Brain_Frontal_Cortex_BA9	1.29128e-05	0.00223623	4.36158	Brain_Substantia_nigra	8.73141e-06	0.00180683	4.44642	NA	NA	NA	1	1	1	0	3	1.25942	-5.04794	1.20391	-4.83553	1.08239	-5.01478	NA	NA	0.20788	4.4659e-07	0.228626	1.32791e-06	0.279078	5.30942e-07	NA	NA	0.717566	3.02745e-05	0.81865	0.000165044	0.8522	7.77958e-05	NA	NA
ZFP90	3.9761e-06	0.000424046	4.61263	Brain_Frontal_Cortex_BA9	1.29128e-05	0.00223623	4.36158	Cells_EBV-transformed_lymphocytes	8.02065e-06	0.00126373	4.46463	NA	NA	NA	1	1	1	0	3	1.25942	-5.04794	1.20391	-4.83553	1.04311	-5.07639	NA	NA	0.20788	4.4659e-07	0.228626	1.32791e-06	0.296897	3.84681e-07	NA	NA	0.717566	3.02745e-05	0.81865	0.000165044	0.847174	3.61091e-05	NA	NA
ZFP90	3.9761e-06	0.000424046	4.61263	Brain_Frontal_Cortex_BA9	1.29128e-05	0.00223623	4.36158	Minor_Salivary_Gland	8.73141e-06	0.0014583	-4.44642	NA	NA	NA	1	1	1	0	3	1.25942	-5.04794	1.20391	-4.83553	-1.08239	5.01478	NA	NA	0.20788	4.4659e-07	0.228626	1.32791e-06	0.279078	5.30942e-07	NA	NA	0.717566	3.02745e-05	0.81865	0.000165044	0.841131	5.99106e-05	NA	NA
ZFP90	3.9761e-06	0.000424046	4.61263	Brain_Frontal_Cortex_BA9	1.29128e-05	0.00223623	4.36158	Nerve_Tibial	8.02065e-06	0.00134631	4.46463	NA	NA	NA	1	1	1	0	3	1.25942	-5.04794	1.20391	-4.83553	1.04311	-5.07639	NA	NA	0.20788	4.4659e-07	0.228626	1.32791e-06	0.296897	3.84681e-07	NA	NA	0.717566	3.02745e-05	0.81865	0.000165044	0.849514	4.64211e-05	NA	NA
ZFP90	3.9761e-06	0.000424046	4.61263	Brain_Frontal_Cortex_BA9	1.29128e-05	0.00223623	4.36158	Pancreas	8.02065e-06	0.00150162	4.46463	NA	NA	NA	1	1	1	0	3	1.25942	-5.04794	1.20391	-4.83553	1.04311	-5.07639	NA	NA	0.20788	4.4659e-07	0.228626	1.32791e-06	0.296897	3.84681e-07	NA	NA	0.717566	3.02745e-05	0.81865	0.000165044	0.852229	4.86337e-05	NA	NA
ZFP90	3.9761e-06	0.000424046	4.61263	Brain_Frontal_Cortex_BA9	1.29128e-05	0.00223623	4.36158	Pituitary	8.02065e-06	0.00141841	4.46463	NA	NA	NA	1	1	1	0	3	1.25942	-5.04794	1.20391	-4.83553	1.04311	-5.07639	NA	NA	0.20788	4.4659e-07	0.228626	1.32791e-06	0.296897	3.84681e-07	NA	NA	0.717566	3.02745e-05	0.81865	0.000165044	0.855657	4.66564e-05	NA	NA
ZFP90	3.9761e-06	0.000424046	4.61263	Brain_Frontal_Cortex_BA9	1.29128e-05	0.00223623	4.36158	Prostate	8.02065e-06	0.00139691	4.46463	NA	NA	NA	1	1	1	0	3	1.25942	-5.04794	1.20391	-4.83553	1.04311	-5.07639	NA	NA	0.20788	4.4659e-07	0.228626	1.32791e-06	0.296897	3.84681e-07	NA	NA	0.717566	3.02745e-05	0.81865	0.000165044	0.854772	4.5434e-05	NA	NA
ZFP90	3.9761e-06	0.000424046	4.61263	Brain_Frontal_Cortex_BA9	1.29128e-05	0.00223623	4.36158	Skin_Not_Sun_Exposed_Suprapubic	8.02065e-06	0.00138253	4.46463	NA	NA	NA	1	1	1	0	3	1.25942	-5.04794	1.20391	-4.83553	1.04311	-5.07639	NA	NA	0.20788	4.4659e-07	0.228626	1.32791e-06	0.296897	3.84681e-07	NA	NA	0.717566	3.02745e-05	0.81865	0.000165044	0.856987	4.41973e-05	NA	NA
ZFP90	3.9761e-06	0.000424046	4.61263	Brain_Frontal_Cortex_BA9	1.29128e-05	0.00223623	4.36158	Skin_Sun_Exposed_Lower_leg	8.02065e-06	0.00138624	4.46463	NA	NA	NA	1	1	1	0	3	1.25942	-5.04794	1.20391	-4.83553	1.04311	-5.07639	NA	NA	0.20788	4.4659e-07	0.228626	1.32791e-06	0.296897	3.84681e-07	NA	NA	0.717566	3.02745e-05	0.81865	0.000165044	0.850736	4.35541e-05	NA	NA
ZFP90	3.9761e-06	0.000424046	4.61263	Brain_Frontal_Cortex_BA9	1.29128e-05	0.00223623	4.36158	Small_Intestine_Terminal_Ileum	1.02862e-05	0.00174312	-4.41107	NA	NA	NA	1	1	1	0	3	1.25942	-5.04794	1.20391	-4.83553	-1.03178	5.01393	NA	NA	0.20788	4.4659e-07	0.228626	1.32791e-06	0.302177	5.33285e-07	NA	NA	0.717566	3.02745e-05	0.81865	0.000165044	0.863184	5.89782e-05	NA	NA
ZFP90	3.9761e-06	0.000424046	4.61263	Brain_Frontal_Cortex_BA9	1.29128e-05	0.00223623	4.36158	Stomach	3.81091e-06	0.000804397	4.62144	NA	NA	NA	1	1	1	0	3	1.25942	-5.04794	1.20391	-4.83553	1.29818	-5.07763	NA	NA	0.20788	4.4659e-07	0.228626	1.32791e-06	0.194224	3.82179e-07	NA	NA	0.717566	3.02745e-05	0.81865	0.000165044	0.802149	4.69881e-05	NA	NA
ZFP90	3.9761e-06	0.000424046	4.61263	Brain_Frontal_Cortex_BA9	1.29128e-05	0.00223623	4.36158	Testis	8.02065e-06	0.00162508	4.46463	NA	NA	NA	1	1	1	0	3	1.25942	-5.04794	1.20391	-4.83553	1.04311	-5.07639	NA	NA	0.20788	4.4659e-07	0.228626	1.32791e-06	0.296897	3.84681e-07	NA	NA	0.717566	3.02745e-05	0.81865	0.000165044	0.86045	5.39532e-05	NA	NA
ZFP90	3.9761e-06	0.000424046	4.61263	Brain_Frontal_Cortex_BA9	1.29128e-05	0.00223623	4.36158	Thyroid	8.02065e-06	0.00128665	4.46463	NA	NA	NA	1	1	1	0	3	1.25942	-5.04794	1.20391	-4.83553	1.04311	-5.07639	NA	NA	0.20788	4.4659e-07	0.228626	1.32791e-06	0.296897	3.84681e-07	NA	NA	0.717566	3.02745e-05	0.81865	0.000165044	0.848147	4.48252e-05	NA	NA
ZFP90	3.9761e-06	0.000424046	4.61263	Brain_Frontal_Cortex_BA9	1.29128e-05	0.00223623	4.36158	smultixcan	8.02065e-06	0.00135622	4.46463	NA	NA	NA	1	1	1	0	3	1.25942	-5.04794	1.20391	-4.83553	1.04311	-5.07639	NA	NA	0.20788	4.4659e-07	0.228626	1.32791e-06	0.296897	3.84681e-07	NA	NA	0.717566	3.02745e-05	0.81865	0.000165044	0.839312	4.38959e-05	NA	NA
ZFP90	3.9761e-06	0.000424046	4.61263	Brain_Putamen_basal_ganglia	9.36125e-06	0.00167819	4.43142	Adrenal_Gland	8.02065e-06	0.00124882	4.46463	NA	NA	NA	1	1	1	0	3	1.25942	-5.04794	1.0568	-5.01875	1.04311	-5.07639	NA	NA	0.20788	4.4659e-07	0.290601	5.20099e-07	0.296897	3.84681e-07	NA	NA	0.717566	3.02745e-05	0.86357	7.324e-05	0.851017	4.50736e-05	NA	NA
ZFP90	3.9761e-06	0.000424046	4.61263	Brain_Putamen_basal_ganglia	9.36125e-06	0.00167819	4.43142	Brain_Cerebellar_Hemisphere	8.02065e-06	0.00134124	4.46463	NA	NA	NA	1	1	1	0	3	1.25942	-5.04794	1.0568	-5.01875	1.04311	-5.07639	NA	NA	0.20788	4.4659e-07	0.290601	5.20099e-07	0.296897	3.84681e-07	NA	NA	0.717566	3.02745e-05	0.86357	7.324e-05	0.843638	4.12586e-05	NA	NA
ZFP90	3.9761e-06	0.000424046	4.61263	Brain_Putamen_basal_ganglia	9.36125e-06	0.00167819	4.43142	Brain_Cortex	8.73141e-06	0.00142575	-4.44642	NA	NA	NA	1	1	1	0	3	1.25942	-5.04794	1.0568	-5.01875	-1.08239	5.01478	NA	NA	0.20788	4.4659e-07	0.290601	5.20099e-07	0.279078	5.30942e-07	NA	NA	0.717566	3.02745e-05	0.86357	7.324e-05	0.841094	5.72359e-05	NA	NA
ZFP90	3.9761e-06	0.000424046	4.61263	Brain_Putamen_basal_ganglia	9.36125e-06	0.00167819	4.43142	Brain_Substantia_nigra	8.73141e-06	0.00180683	4.44642	NA	NA	NA	1	1	1	0	3	1.25942	-5.04794	1.0568	-5.01875	1.08239	-5.01478	NA	NA	0.20788	4.4659e-07	0.290601	5.20099e-07	0.279078	5.30942e-07	NA	NA	0.717566	3.02745e-05	0.86357	7.324e-05	0.8522	7.77958e-05	NA	NA
ZFP90	3.9761e-06	0.000424046	4.61263	Brain_Putamen_basal_ganglia	9.36125e-06	0.00167819	4.43142	Cells_EBV-transformed_lymphocytes	8.02065e-06	0.00126373	4.46463	NA	NA	NA	1	1	1	0	3	1.25942	-5.04794	1.0568	-5.01875	1.04311	-5.07639	NA	NA	0.20788	4.4659e-07	0.290601	5.20099e-07	0.296897	3.84681e-07	NA	NA	0.717566	3.02745e-05	0.86357	7.324e-05	0.847174	3.61091e-05	NA	NA
ZFP90	3.9761e-06	0.000424046	4.61263	Brain_Putamen_basal_ganglia	9.36125e-06	0.00167819	4.43142	Minor_Salivary_Gland	8.73141e-06	0.0014583	-4.44642	NA	NA	NA	1	1	1	0	3	1.25942	-5.04794	1.0568	-5.01875	-1.08239	5.01478	NA	NA	0.20788	4.4659e-07	0.290601	5.20099e-07	0.279078	5.30942e-07	NA	NA	0.717566	3.02745e-05	0.86357	7.324e-05	0.841131	5.99106e-05	NA	NA
ZFP90	3.9761e-06	0.000424046	4.61263	Brain_Putamen_basal_ganglia	9.36125e-06	0.00167819	4.43142	Nerve_Tibial	8.02065e-06	0.00134631	4.46463	NA	NA	NA	1	1	1	0	3	1.25942	-5.04794	1.0568	-5.01875	1.04311	-5.07639	NA	NA	0.20788	4.4659e-07	0.290601	5.20099e-07	0.296897	3.84681e-07	NA	NA	0.717566	3.02745e-05	0.86357	7.324e-05	0.849514	4.64211e-05	NA	NA
ZFP90	3.9761e-06	0.000424046	4.61263	Brain_Putamen_basal_ganglia	9.36125e-06	0.00167819	4.43142	Pancreas	8.02065e-06	0.00150162	4.46463	NA	NA	NA	1	1	1	0	3	1.25942	-5.04794	1.0568	-5.01875	1.04311	-5.07639	NA	NA	0.20788	4.4659e-07	0.290601	5.20099e-07	0.296897	3.84681e-07	NA	NA	0.717566	3.02745e-05	0.86357	7.324e-05	0.852229	4.86337e-05	NA	NA
ZFP90	3.9761e-06	0.000424046	4.61263	Brain_Putamen_basal_ganglia	9.36125e-06	0.00167819	4.43142	Pituitary	8.02065e-06	0.00141841	4.46463	NA	NA	NA	1	1	1	0	3	1.25942	-5.04794	1.0568	-5.01875	1.04311	-5.07639	NA	NA	0.20788	4.4659e-07	0.290601	5.20099e-07	0.296897	3.84681e-07	NA	NA	0.717566	3.02745e-05	0.86357	7.324e-05	0.855657	4.66564e-05	NA	NA
ZFP90	3.9761e-06	0.000424046	4.61263	Brain_Putamen_basal_ganglia	9.36125e-06	0.00167819	4.43142	Prostate	8.02065e-06	0.00139691	4.46463	NA	NA	NA	1	1	1	0	3	1.25942	-5.04794	1.0568	-5.01875	1.04311	-5.07639	NA	NA	0.20788	4.4659e-07	0.290601	5.20099e-07	0.296897	3.84681e-07	NA	NA	0.717566	3.02745e-05	0.86357	7.324e-05	0.854772	4.5434e-05	NA	NA
ZFP90	3.9761e-06	0.000424046	4.61263	Brain_Putamen_basal_ganglia	9.36125e-06	0.00167819	4.43142	Skin_Not_Sun_Exposed_Suprapubic	8.02065e-06	0.00138253	4.46463	NA	NA	NA	1	1	1	0	3	1.25942	-5.04794	1.0568	-5.01875	1.04311	-5.07639	NA	NA	0.20788	4.4659e-07	0.290601	5.20099e-07	0.296897	3.84681e-07	NA	NA	0.717566	3.02745e-05	0.86357	7.324e-05	0.856987	4.41973e-05	NA	NA
ZFP90	3.9761e-06	0.000424046	4.61263	Brain_Putamen_basal_ganglia	9.36125e-06	0.00167819	4.43142	Skin_Sun_Exposed_Lower_leg	8.02065e-06	0.00138624	4.46463	NA	NA	NA	1	1	1	0	3	1.25942	-5.04794	1.0568	-5.01875	1.04311	-5.07639	NA	NA	0.20788	4.4659e-07	0.290601	5.20099e-07	0.296897	3.84681e-07	NA	NA	0.717566	3.02745e-05	0.86357	7.324e-05	0.850736	4.35541e-05	NA	NA
ZFP90	3.9761e-06	0.000424046	4.61263	Brain_Putamen_basal_ganglia	9.36125e-06	0.00167819	4.43142	Small_Intestine_Terminal_Ileum	1.02862e-05	0.00174312	-4.41107	NA	NA	NA	1	1	1	0	3	1.25942	-5.04794	1.0568	-5.01875	-1.03178	5.01393	NA	NA	0.20788	4.4659e-07	0.290601	5.20099e-07	0.302177	5.33285e-07	NA	NA	0.717566	3.02745e-05	0.86357	7.324e-05	0.863184	5.89782e-05	NA	NA
ZFP90	3.9761e-06	0.000424046	4.61263	Brain_Putamen_basal_ganglia	9.36125e-06	0.00167819	4.43142	Stomach	3.81091e-06	0.000804397	4.62144	NA	NA	NA	1	1	1	0	3	1.25942	-5.04794	1.0568	-5.01875	1.29818	-5.07763	NA	NA	0.20788	4.4659e-07	0.290601	5.20099e-07	0.194224	3.82179e-07	NA	NA	0.717566	3.02745e-05	0.86357	7.324e-05	0.802149	4.69881e-05	NA	NA
ZFP90	3.9761e-06	0.000424046	4.61263	Brain_Putamen_basal_ganglia	9.36125e-06	0.00167819	4.43142	Testis	8.02065e-06	0.00162508	4.46463	NA	NA	NA	1	1	1	0	3	1.25942	-5.04794	1.0568	-5.01875	1.04311	-5.07639	NA	NA	0.20788	4.4659e-07	0.290601	5.20099e-07	0.296897	3.84681e-07	NA	NA	0.717566	3.02745e-05	0.86357	7.324e-05	0.86045	5.39532e-05	NA	NA
ZFP90	3.9761e-06	0.000424046	4.61263	Brain_Putamen_basal_ganglia	9.36125e-06	0.00167819	4.43142	Thyroid	8.02065e-06	0.00128665	4.46463	NA	NA	NA	1	1	1	0	3	1.25942	-5.04794	1.0568	-5.01875	1.04311	-5.07639	NA	NA	0.20788	4.4659e-07	0.290601	5.20099e-07	0.296897	3.84681e-07	NA	NA	0.717566	3.02745e-05	0.86357	7.324e-05	0.848147	4.48252e-05	NA	NA
ZFP90	3.9761e-06	0.000424046	4.61263	Brain_Putamen_basal_ganglia	9.36125e-06	0.00167819	4.43142	smultixcan	8.02065e-06	0.00135622	4.46463	NA	NA	NA	1	1	1	0	3	1.25942	-5.04794	1.0568	-5.01875	1.04311	-5.07639	NA	NA	0.20788	4.4659e-07	0.290601	5.20099e-07	0.296897	3.84681e-07	NA	NA	0.717566	3.02745e-05	0.86357	7.324e-05	0.839312	4.38959e-05	NA	NA
ZFP90	3.9761e-06	0.000424046	4.61263	Brain_Spinal_cord_cervical_c-1	2.65179e-06	0.000684872	-4.6961	Adrenal_Gland	8.02065e-06	0.00124882	4.46463	NA	NA	NA	1	1	1	0	3	1.25942	-5.04794	-1.41008	5.10298	1.04311	-5.07639	NA	NA	0.20788	4.4659e-07	0.158516	3.34343e-07	0.296897	3.84681e-07	NA	NA	0.717566	3.02745e-05	0.772228	4.83741e-05	0.851017	4.50736e-05	NA	NA
ZFP90	3.9761e-06	0.000424046	4.61263	Brain_Spinal_cord_cervical_c-1	2.65179e-06	0.000684872	-4.6961	Brain_Cerebellar_Hemisphere	8.02065e-06	0.00134124	4.46463	NA	NA	NA	1	1	1	0	3	1.25942	-5.04794	-1.41008	5.10298	1.04311	-5.07639	NA	NA	0.20788	4.4659e-07	0.158516	3.34343e-07	0.296897	3.84681e-07	NA	NA	0.717566	3.02745e-05	0.772228	4.83741e-05	0.843638	4.12586e-05	NA	NA
ZFP90	3.9761e-06	0.000424046	4.61263	Brain_Spinal_cord_cervical_c-1	2.65179e-06	0.000684872	-4.6961	Brain_Cortex	8.73141e-06	0.00142575	-4.44642	NA	NA	NA	1	1	1	0	3	1.25942	-5.04794	-1.41008	5.10298	-1.08239	5.01478	NA	NA	0.20788	4.4659e-07	0.158516	3.34343e-07	0.279078	5.30942e-07	NA	NA	0.717566	3.02745e-05	0.772228	4.83741e-05	0.841094	5.72359e-05	NA	NA
ZFP90	3.9761e-06	0.000424046	4.61263	Brain_Spinal_cord_cervical_c-1	2.65179e-06	0.000684872	-4.6961	Brain_Substantia_nigra	8.73141e-06	0.00180683	4.44642	NA	NA	NA	1	1	1	0	3	1.25942	-5.04794	-1.41008	5.10298	1.08239	-5.01478	NA	NA	0.20788	4.4659e-07	0.158516	3.34343e-07	0.279078	5.30942e-07	NA	NA	0.717566	3.02745e-05	0.772228	4.83741e-05	0.8522	7.77958e-05	NA	NA
ZFP90	3.9761e-06	0.000424046	4.61263	Brain_Spinal_cord_cervical_c-1	2.65179e-06	0.000684872	-4.6961	Cells_EBV-transformed_lymphocytes	8.02065e-06	0.00126373	4.46463	NA	NA	NA	1	1	1	0	3	1.25942	-5.04794	-1.41008	5.10298	1.04311	-5.07639	NA	NA	0.20788	4.4659e-07	0.158516	3.34343e-07	0.296897	3.84681e-07	NA	NA	0.717566	3.02745e-05	0.772228	4.83741e-05	0.847174	3.61091e-05	NA	NA
ZFP90	3.9761e-06	0.000424046	4.61263	Brain_Spinal_cord_cervical_c-1	2.65179e-06	0.000684872	-4.6961	Minor_Salivary_Gland	8.73141e-06	0.0014583	-4.44642	NA	NA	NA	1	1	1	0	3	1.25942	-5.04794	-1.41008	5.10298	-1.08239	5.01478	NA	NA	0.20788	4.4659e-07	0.158516	3.34343e-07	0.279078	5.30942e-07	NA	NA	0.717566	3.02745e-05	0.772228	4.83741e-05	0.841131	5.99106e-05	NA	NA
ZFP90	3.9761e-06	0.000424046	4.61263	Brain_Spinal_cord_cervical_c-1	2.65179e-06	0.000684872	-4.6961	Nerve_Tibial	8.02065e-06	0.00134631	4.46463	NA	NA	NA	1	1	1	0	3	1.25942	-5.04794	-1.41008	5.10298	1.04311	-5.07639	NA	NA	0.20788	4.4659e-07	0.158516	3.34343e-07	0.296897	3.84681e-07	NA	NA	0.717566	3.02745e-05	0.772228	4.83741e-05	0.849514	4.64211e-05	NA	NA
ZFP90	3.9761e-06	0.000424046	4.61263	Brain_Spinal_cord_cervical_c-1	2.65179e-06	0.000684872	-4.6961	Pancreas	8.02065e-06	0.00150162	4.46463	NA	NA	NA	1	1	1	0	3	1.25942	-5.04794	-1.41008	5.10298	1.04311	-5.07639	NA	NA	0.20788	4.4659e-07	0.158516	3.34343e-07	0.296897	3.84681e-07	NA	NA	0.717566	3.02745e-05	0.772228	4.83741e-05	0.852229	4.86337e-05	NA	NA
ZFP90	3.9761e-06	0.000424046	4.61263	Brain_Spinal_cord_cervical_c-1	2.65179e-06	0.000684872	-4.6961	Pituitary	8.02065e-06	0.00141841	4.46463	NA	NA	NA	1	1	1	0	3	1.25942	-5.04794	-1.41008	5.10298	1.04311	-5.07639	NA	NA	0.20788	4.4659e-07	0.158516	3.34343e-07	0.296897	3.84681e-07	NA	NA	0.717566	3.02745e-05	0.772228	4.83741e-05	0.855657	4.66564e-05	NA	NA
ZFP90	3.9761e-06	0.000424046	4.61263	Brain_Spinal_cord_cervical_c-1	2.65179e-06	0.000684872	-4.6961	Prostate	8.02065e-06	0.00139691	4.46463	NA	NA	NA	1	1	1	0	3	1.25942	-5.04794	-1.41008	5.10298	1.04311	-5.07639	NA	NA	0.20788	4.4659e-07	0.158516	3.34343e-07	0.296897	3.84681e-07	NA	NA	0.717566	3.02745e-05	0.772228	4.83741e-05	0.854772	4.5434e-05	NA	NA
ZFP90	3.9761e-06	0.000424046	4.61263	Brain_Spinal_cord_cervical_c-1	2.65179e-06	0.000684872	-4.6961	Skin_Not_Sun_Exposed_Suprapubic	8.02065e-06	0.00138253	4.46463	NA	NA	NA	1	1	1	0	3	1.25942	-5.04794	-1.41008	5.10298	1.04311	-5.07639	NA	NA	0.20788	4.4659e-07	0.158516	3.34343e-07	0.296897	3.84681e-07	NA	NA	0.717566	3.02745e-05	0.772228	4.83741e-05	0.856987	4.41973e-05	NA	NA
ZFP90	3.9761e-06	0.000424046	4.61263	Brain_Spinal_cord_cervical_c-1	2.65179e-06	0.000684872	-4.6961	Skin_Sun_Exposed_Lower_leg	8.02065e-06	0.00138624	4.46463	NA	NA	NA	1	1	1	0	3	1.25942	-5.04794	-1.41008	5.10298	1.04311	-5.07639	NA	NA	0.20788	4.4659e-07	0.158516	3.34343e-07	0.296897	3.84681e-07	NA	NA	0.717566	3.02745e-05	0.772228	4.83741e-05	0.850736	4.35541e-05	NA	NA
ZFP90	3.9761e-06	0.000424046	4.61263	Brain_Spinal_cord_cervical_c-1	2.65179e-06	0.000684872	-4.6961	Small_Intestine_Terminal_Ileum	1.02862e-05	0.00174312	-4.41107	NA	NA	NA	1	1	1	0	3	1.25942	-5.04794	-1.41008	5.10298	-1.03178	5.01393	NA	NA	0.20788	4.4659e-07	0.158516	3.34343e-07	0.302177	5.33285e-07	NA	NA	0.717566	3.02745e-05	0.772228	4.83741e-05	0.863184	5.89782e-05	NA	NA
ZFP90	3.9761e-06	0.000424046	4.61263	Brain_Spinal_cord_cervical_c-1	2.65179e-06	0.000684872	-4.6961	Stomach	3.81091e-06	0.000804397	4.62144	NA	NA	NA	1	1	1	0	3	1.25942	-5.04794	-1.41008	5.10298	1.29818	-5.07763	NA	NA	0.20788	4.4659e-07	0.158516	3.34343e-07	0.194224	3.82179e-07	NA	NA	0.717566	3.02745e-05	0.772228	4.83741e-05	0.802149	4.69881e-05	NA	NA
ZFP90	3.9761e-06	0.000424046	4.61263	Brain_Spinal_cord_cervical_c-1	2.65179e-06	0.000684872	-4.6961	Testis	8.02065e-06	0.00162508	4.46463	NA	NA	NA	1	1	1	0	3	1.25942	-5.04794	-1.41008	5.10298	1.04311	-5.07639	NA	NA	0.20788	4.4659e-07	0.158516	3.34343e-07	0.296897	3.84681e-07	NA	NA	0.717566	3.02745e-05	0.772228	4.83741e-05	0.86045	5.39532e-05	NA	NA
ZFP90	3.9761e-06	0.000424046	4.61263	Brain_Spinal_cord_cervical_c-1	2.65179e-06	0.000684872	-4.6961	Thyroid	8.02065e-06	0.00128665	4.46463	NA	NA	NA	1	1	1	0	3	1.25942	-5.04794	-1.41008	5.10298	1.04311	-5.07639	NA	NA	0.20788	4.4659e-07	0.158516	3.34343e-07	0.296897	3.84681e-07	NA	NA	0.717566	3.02745e-05	0.772228	4.83741e-05	0.848147	4.48252e-05	NA	NA
ZFP90	3.9761e-06	0.000424046	4.61263	Brain_Spinal_cord_cervical_c-1	2.65179e-06	0.000684872	-4.6961	smultixcan	8.02065e-06	0.00135622	4.46463	NA	NA	NA	1	1	1	0	3	1.25942	-5.04794	-1.41008	5.10298	1.04311	-5.07639	NA	NA	0.20788	4.4659e-07	0.158516	3.34343e-07	0.296897	3.84681e-07	NA	NA	0.717566	3.02745e-05	0.772228	4.83741e-05	0.839312	4.38959e-05	NA	NA
ZFP90	3.9761e-06	0.000424046	4.61263	Breast_Mammary_Tissue	9.36125e-06	0.00175343	-4.43142	Adrenal_Gland	8.02065e-06	0.00124882	4.46463	NA	NA	NA	1	1	1	0	3	1.25942	-5.04794	-1.0568	5.01875	1.04311	-5.07639	NA	NA	0.20788	4.4659e-07	0.290601	5.20099e-07	0.296897	3.84681e-07	NA	NA	0.717566	3.02745e-05	0.854878	6.75163e-05	0.851017	4.50736e-05	NA	NA
ZFP90	3.9761e-06	0.000424046	4.61263	Breast_Mammary_Tissue	9.36125e-06	0.00175343	-4.43142	Brain_Cerebellar_Hemisphere	8.02065e-06	0.00134124	4.46463	NA	NA	NA	1	1	1	0	3	1.25942	-5.04794	-1.0568	5.01875	1.04311	-5.07639	NA	NA	0.20788	4.4659e-07	0.290601	5.20099e-07	0.296897	3.84681e-07	NA	NA	0.717566	3.02745e-05	0.854878	6.75163e-05	0.843638	4.12586e-05	NA	NA
ZFP90	3.9761e-06	0.000424046	4.61263	Breast_Mammary_Tissue	9.36125e-06	0.00175343	-4.43142	Brain_Cortex	8.73141e-06	0.00142575	-4.44642	NA	NA	NA	1	1	1	0	3	1.25942	-5.04794	-1.0568	5.01875	-1.08239	5.01478	NA	NA	0.20788	4.4659e-07	0.290601	5.20099e-07	0.279078	5.30942e-07	NA	NA	0.717566	3.02745e-05	0.854878	6.75163e-05	0.841094	5.72359e-05	NA	NA
ZFP90	3.9761e-06	0.000424046	4.61263	Breast_Mammary_Tissue	9.36125e-06	0.00175343	-4.43142	Brain_Substantia_nigra	8.73141e-06	0.00180683	4.44642	NA	NA	NA	1	1	1	0	3	1.25942	-5.04794	-1.0568	5.01875	1.08239	-5.01478	NA	NA	0.20788	4.4659e-07	0.290601	5.20099e-07	0.279078	5.30942e-07	NA	NA	0.717566	3.02745e-05	0.854878	6.75163e-05	0.8522	7.77958e-05	NA	NA
ZFP90	3.9761e-06	0.000424046	4.61263	Breast_Mammary_Tissue	9.36125e-06	0.00175343	-4.43142	Cells_EBV-transformed_lymphocytes	8.02065e-06	0.00126373	4.46463	NA	NA	NA	1	1	1	0	3	1.25942	-5.04794	-1.0568	5.01875	1.04311	-5.07639	NA	NA	0.20788	4.4659e-07	0.290601	5.20099e-07	0.296897	3.84681e-07	NA	NA	0.717566	3.02745e-05	0.854878	6.75163e-05	0.847174	3.61091e-05	NA	NA
ZFP90	3.9761e-06	0.000424046	4.61263	Breast_Mammary_Tissue	9.36125e-06	0.00175343	-4.43142	Minor_Salivary_Gland	8.73141e-06	0.0014583	-4.44642	NA	NA	NA	1	1	1	0	3	1.25942	-5.04794	-1.0568	5.01875	-1.08239	5.01478	NA	NA	0.20788	4.4659e-07	0.290601	5.20099e-07	0.279078	5.30942e-07	NA	NA	0.717566	3.02745e-05	0.854878	6.75163e-05	0.841131	5.99106e-05	NA	NA
ZFP90	3.9761e-06	0.000424046	4.61263	Breast_Mammary_Tissue	9.36125e-06	0.00175343	-4.43142	Nerve_Tibial	8.02065e-06	0.00134631	4.46463	NA	NA	NA	1	1	1	0	3	1.25942	-5.04794	-1.0568	5.01875	1.04311	-5.07639	NA	NA	0.20788	4.4659e-07	0.290601	5.20099e-07	0.296897	3.84681e-07	NA	NA	0.717566	3.02745e-05	0.854878	6.75163e-05	0.849514	4.64211e-05	NA	NA
ZFP90	3.9761e-06	0.000424046	4.61263	Breast_Mammary_Tissue	9.36125e-06	0.00175343	-4.43142	Pancreas	8.02065e-06	0.00150162	4.46463	NA	NA	NA	1	1	1	0	3	1.25942	-5.04794	-1.0568	5.01875	1.04311	-5.07639	NA	NA	0.20788	4.4659e-07	0.290601	5.20099e-07	0.296897	3.84681e-07	NA	NA	0.717566	3.02745e-05	0.854878	6.75163e-05	0.852229	4.86337e-05	NA	NA
ZFP90	3.9761e-06	0.000424046	4.61263	Breast_Mammary_Tissue	9.36125e-06	0.00175343	-4.43142	Pituitary	8.02065e-06	0.00141841	4.46463	NA	NA	NA	1	1	1	0	3	1.25942	-5.04794	-1.0568	5.01875	1.04311	-5.07639	NA	NA	0.20788	4.4659e-07	0.290601	5.20099e-07	0.296897	3.84681e-07	NA	NA	0.717566	3.02745e-05	0.854878	6.75163e-05	0.855657	4.66564e-05	NA	NA
ZFP90	3.9761e-06	0.000424046	4.61263	Breast_Mammary_Tissue	9.36125e-06	0.00175343	-4.43142	Prostate	8.02065e-06	0.00139691	4.46463	NA	NA	NA	1	1	1	0	3	1.25942	-5.04794	-1.0568	5.01875	1.04311	-5.07639	NA	NA	0.20788	4.4659e-07	0.290601	5.20099e-07	0.296897	3.84681e-07	NA	NA	0.717566	3.02745e-05	0.854878	6.75163e-05	0.854772	4.5434e-05	NA	NA
ZFP90	3.9761e-06	0.000424046	4.61263	Breast_Mammary_Tissue	9.36125e-06	0.00175343	-4.43142	Skin_Not_Sun_Exposed_Suprapubic	8.02065e-06	0.00138253	4.46463	NA	NA	NA	1	1	1	0	3	1.25942	-5.04794	-1.0568	5.01875	1.04311	-5.07639	NA	NA	0.20788	4.4659e-07	0.290601	5.20099e-07	0.296897	3.84681e-07	NA	NA	0.717566	3.02745e-05	0.854878	6.75163e-05	0.856987	4.41973e-05	NA	NA
ZFP90	3.9761e-06	0.000424046	4.61263	Breast_Mammary_Tissue	9.36125e-06	0.00175343	-4.43142	Skin_Sun_Exposed_Lower_leg	8.02065e-06	0.00138624	4.46463	NA	NA	NA	1	1	1	0	3	1.25942	-5.04794	-1.0568	5.01875	1.04311	-5.07639	NA	NA	0.20788	4.4659e-07	0.290601	5.20099e-07	0.296897	3.84681e-07	NA	NA	0.717566	3.02745e-05	0.854878	6.75163e-05	0.850736	4.35541e-05	NA	NA
ZFP90	3.9761e-06	0.000424046	4.61263	Breast_Mammary_Tissue	9.36125e-06	0.00175343	-4.43142	Small_Intestine_Terminal_Ileum	1.02862e-05	0.00174312	-4.41107	NA	NA	NA	1	1	1	0	3	1.25942	-5.04794	-1.0568	5.01875	-1.03178	5.01393	NA	NA	0.20788	4.4659e-07	0.290601	5.20099e-07	0.302177	5.33285e-07	NA	NA	0.717566	3.02745e-05	0.854878	6.75163e-05	0.863184	5.89782e-05	NA	NA
ZFP90	3.9761e-06	0.000424046	4.61263	Breast_Mammary_Tissue	9.36125e-06	0.00175343	-4.43142	Stomach	3.81091e-06	0.000804397	4.62144	NA	NA	NA	1	1	1	0	3	1.25942	-5.04794	-1.0568	5.01875	1.29818	-5.07763	NA	NA	0.20788	4.4659e-07	0.290601	5.20099e-07	0.194224	3.82179e-07	NA	NA	0.717566	3.02745e-05	0.854878	6.75163e-05	0.802149	4.69881e-05	NA	NA
ZFP90	3.9761e-06	0.000424046	4.61263	Breast_Mammary_Tissue	9.36125e-06	0.00175343	-4.43142	Testis	8.02065e-06	0.00162508	4.46463	NA	NA	NA	1	1	1	0	3	1.25942	-5.04794	-1.0568	5.01875	1.04311	-5.07639	NA	NA	0.20788	4.4659e-07	0.290601	5.20099e-07	0.296897	3.84681e-07	NA	NA	0.717566	3.02745e-05	0.854878	6.75163e-05	0.86045	5.39532e-05	NA	NA
ZFP90	3.9761e-06	0.000424046	4.61263	Breast_Mammary_Tissue	9.36125e-06	0.00175343	-4.43142	Thyroid	8.02065e-06	0.00128665	4.46463	NA	NA	NA	1	1	1	0	3	1.25942	-5.04794	-1.0568	5.01875	1.04311	-5.07639	NA	NA	0.20788	4.4659e-07	0.290601	5.20099e-07	0.296897	3.84681e-07	NA	NA	0.717566	3.02745e-05	0.854878	6.75163e-05	0.848147	4.48252e-05	NA	NA
ZFP90	3.9761e-06	0.000424046	4.61263	Breast_Mammary_Tissue	9.36125e-06	0.00175343	-4.43142	smultixcan	8.02065e-06	0.00135622	4.46463	NA	NA	NA	1	1	1	0	3	1.25942	-5.04794	-1.0568	5.01875	1.04311	-5.07639	NA	NA	0.20788	4.4659e-07	0.290601	5.20099e-07	0.296897	3.84681e-07	NA	NA	0.717566	3.02745e-05	0.854878	6.75163e-05	0.839312	4.38959e-05	NA	NA
ZFP90	3.9761e-06	0.000424046	4.61263	Cells_Cultured_fibroblasts	1.95995e-05	0.00289153	4.26941	Adrenal_Gland	8.02065e-06	0.00124882	4.46463	NA	NA	NA	1	1	1	0	3	1.25942	-5.04794	1.77913	-4.14912	1.04311	-5.07639	NA	NA	0.20788	4.4659e-07	0.075218	3.33756e-05	0.296897	3.84681e-07	NA	NA	0.717566	3.02745e-05	0.683652	0.00216221	0.851017	4.50736e-05	NA	NA
ZFP90	3.9761e-06	0.000424046	4.61263	Cells_Cultured_fibroblasts	1.95995e-05	0.00289153	4.26941	Brain_Cerebellar_Hemisphere	8.02065e-06	0.00134124	4.46463	NA	NA	NA	1	1	1	0	3	1.25942	-5.04794	1.77913	-4.14912	1.04311	-5.07639	NA	NA	0.20788	4.4659e-07	0.075218	3.33756e-05	0.296897	3.84681e-07	NA	NA	0.717566	3.02745e-05	0.683652	0.00216221	0.843638	4.12586e-05	NA	NA
ZFP90	3.9761e-06	0.000424046	4.61263	Cells_Cultured_fibroblasts	1.95995e-05	0.00289153	4.26941	Brain_Cortex	8.73141e-06	0.00142575	-4.44642	NA	NA	NA	1	1	1	0	3	1.25942	-5.04794	1.77913	-4.14912	-1.08239	5.01478	NA	NA	0.20788	4.4659e-07	0.075218	3.33756e-05	0.279078	5.30942e-07	NA	NA	0.717566	3.02745e-05	0.683652	0.00216221	0.841094	5.72359e-05	NA	NA
ZFP90	3.9761e-06	0.000424046	4.61263	Cells_Cultured_fibroblasts	1.95995e-05	0.00289153	4.26941	Brain_Substantia_nigra	8.73141e-06	0.00180683	4.44642	NA	NA	NA	1	1	1	0	3	1.25942	-5.04794	1.77913	-4.14912	1.08239	-5.01478	NA	NA	0.20788	4.4659e-07	0.075218	3.33756e-05	0.279078	5.30942e-07	NA	NA	0.717566	3.02745e-05	0.683652	0.00216221	0.8522	7.77958e-05	NA	NA
ZFP90	3.9761e-06	0.000424046	4.61263	Cells_Cultured_fibroblasts	1.95995e-05	0.00289153	4.26941	Cells_EBV-transformed_lymphocytes	8.02065e-06	0.00126373	4.46463	NA	NA	NA	1	1	1	0	3	1.25942	-5.04794	1.77913	-4.14912	1.04311	-5.07639	NA	NA	0.20788	4.4659e-07	0.075218	3.33756e-05	0.296897	3.84681e-07	NA	NA	0.717566	3.02745e-05	0.683652	0.00216221	0.847174	3.61091e-05	NA	NA
ZFP90	3.9761e-06	0.000424046	4.61263	Cells_Cultured_fibroblasts	1.95995e-05	0.00289153	4.26941	Minor_Salivary_Gland	8.73141e-06	0.0014583	-4.44642	NA	NA	NA	1	1	1	0	3	1.25942	-5.04794	1.77913	-4.14912	-1.08239	5.01478	NA	NA	0.20788	4.4659e-07	0.075218	3.33756e-05	0.279078	5.30942e-07	NA	NA	0.717566	3.02745e-05	0.683652	0.00216221	0.841131	5.99106e-05	NA	NA
ZFP90	3.9761e-06	0.000424046	4.61263	Cells_Cultured_fibroblasts	1.95995e-05	0.00289153	4.26941	Nerve_Tibial	8.02065e-06	0.00134631	4.46463	NA	NA	NA	1	1	1	0	3	1.25942	-5.04794	1.77913	-4.14912	1.04311	-5.07639	NA	NA	0.20788	4.4659e-07	0.075218	3.33756e-05	0.296897	3.84681e-07	NA	NA	0.717566	3.02745e-05	0.683652	0.00216221	0.849514	4.64211e-05	NA	NA
ZFP90	3.9761e-06	0.000424046	4.61263	Cells_Cultured_fibroblasts	1.95995e-05	0.00289153	4.26941	Pancreas	8.02065e-06	0.00150162	4.46463	NA	NA	NA	1	1	1	0	3	1.25942	-5.04794	1.77913	-4.14912	1.04311	-5.07639	NA	NA	0.20788	4.4659e-07	0.075218	3.33756e-05	0.296897	3.84681e-07	NA	NA	0.717566	3.02745e-05	0.683652	0.00216221	0.852229	4.86337e-05	NA	NA
ZFP90	3.9761e-06	0.000424046	4.61263	Cells_Cultured_fibroblasts	1.95995e-05	0.00289153	4.26941	Pituitary	8.02065e-06	0.00141841	4.46463	NA	NA	NA	1	1	1	0	3	1.25942	-5.04794	1.77913	-4.14912	1.04311	-5.07639	NA	NA	0.20788	4.4659e-07	0.075218	3.33756e-05	0.296897	3.84681e-07	NA	NA	0.717566	3.02745e-05	0.683652	0.00216221	0.855657	4.66564e-05	NA	NA
ZFP90	3.9761e-06	0.000424046	4.61263	Cells_Cultured_fibroblasts	1.95995e-05	0.00289153	4.26941	Prostate	8.02065e-06	0.00139691	4.46463	NA	NA	NA	1	1	1	0	3	1.25942	-5.04794	1.77913	-4.14912	1.04311	-5.07639	NA	NA	0.20788	4.4659e-07	0.075218	3.33756e-05	0.296897	3.84681e-07	NA	NA	0.717566	3.02745e-05	0.683652	0.00216221	0.854772	4.5434e-05	NA	NA
ZFP90	3.9761e-06	0.000424046	4.61263	Cells_Cultured_fibroblasts	1.95995e-05	0.00289153	4.26941	Skin_Not_Sun_Exposed_Suprapubic	8.02065e-06	0.00138253	4.46463	NA	NA	NA	1	1	1	0	3	1.25942	-5.04794	1.77913	-4.14912	1.04311	-5.07639	NA	NA	0.20788	4.4659e-07	0.075218	3.33756e-05	0.296897	3.84681e-07	NA	NA	0.717566	3.02745e-05	0.683652	0.00216221	0.856987	4.41973e-05	NA	NA
ZFP90	3.9761e-06	0.000424046	4.61263	Cells_Cultured_fibroblasts	1.95995e-05	0.00289153	4.26941	Skin_Sun_Exposed_Lower_leg	8.02065e-06	0.00138624	4.46463	NA	NA	NA	1	1	1	0	3	1.25942	-5.04794	1.77913	-4.14912	1.04311	-5.07639	NA	NA	0.20788	4.4659e-07	0.075218	3.33756e-05	0.296897	3.84681e-07	NA	NA	0.717566	3.02745e-05	0.683652	0.00216221	0.850736	4.35541e-05	NA	NA
ZFP90	3.9761e-06	0.000424046	4.61263	Cells_Cultured_fibroblasts	1.95995e-05	0.00289153	4.26941	Small_Intestine_Terminal_Ileum	1.02862e-05	0.00174312	-4.41107	NA	NA	NA	1	1	1	0	3	1.25942	-5.04794	1.77913	-4.14912	-1.03178	5.01393	NA	NA	0.20788	4.4659e-07	0.075218	3.33756e-05	0.302177	5.33285e-07	NA	NA	0.717566	3.02745e-05	0.683652	0.00216221	0.863184	5.89782e-05	NA	NA
ZFP90	3.9761e-06	0.000424046	4.61263	Cells_Cultured_fibroblasts	1.95995e-05	0.00289153	4.26941	Stomach	3.81091e-06	0.000804397	4.62144	NA	NA	NA	1	1	1	0	3	1.25942	-5.04794	1.77913	-4.14912	1.29818	-5.07763	NA	NA	0.20788	4.4659e-07	0.075218	3.33756e-05	0.194224	3.82179e-07	NA	NA	0.717566	3.02745e-05	0.683652	0.00216221	0.802149	4.69881e-05	NA	NA
ZFP90	3.9761e-06	0.000424046	4.61263	Cells_Cultured_fibroblasts	1.95995e-05	0.00289153	4.26941	Testis	8.02065e-06	0.00162508	4.46463	NA	NA	NA	1	1	1	0	3	1.25942	-5.04794	1.77913	-4.14912	1.04311	-5.07639	NA	NA	0.20788	4.4659e-07	0.075218	3.33756e-05	0.296897	3.84681e-07	NA	NA	0.717566	3.02745e-05	0.683652	0.00216221	0.86045	5.39532e-05	NA	NA
ZFP90	3.9761e-06	0.000424046	4.61263	Cells_Cultured_fibroblasts	1.95995e-05	0.00289153	4.26941	Thyroid	8.02065e-06	0.00128665	4.46463	NA	NA	NA	1	1	1	0	3	1.25942	-5.04794	1.77913	-4.14912	1.04311	-5.07639	NA	NA	0.20788	4.4659e-07	0.075218	3.33756e-05	0.296897	3.84681e-07	NA	NA	0.717566	3.02745e-05	0.683652	0.00216221	0.848147	4.48252e-05	NA	NA
ZFP90	3.9761e-06	0.000424046	4.61263	Cells_Cultured_fibroblasts	1.95995e-05	0.00289153	4.26941	smultixcan	8.02065e-06	0.00135622	4.46463	NA	NA	NA	1	1	1	0	3	1.25942	-5.04794	1.77913	-4.14912	1.04311	-5.07639	NA	NA	0.20788	4.4659e-07	0.075218	3.33756e-05	0.296897	3.84681e-07	NA	NA	0.717566	3.02745e-05	0.683652	0.00216221	0.839312	4.38959e-05	NA	NA
ZFP90	3.9761e-06	0.000424046	4.61263	Cells_EBV-transformed_lymphocytes	7.96434e-06	0.00151142	-4.46614	Adrenal_Gland	8.02065e-06	0.00124882	4.46463	NA	NA	NA	1	1	1	0	3	1.25942	-5.04794	-1.11049	5.03375	1.04311	-5.07639	NA	NA	0.20788	4.4659e-07	0.266788	4.80965e-07	0.296897	3.84681e-07	NA	NA	0.717566	3.02745e-05	0.858943	5.98028e-05	0.851017	4.50736e-05	NA	NA
ZFP90	3.9761e-06	0.000424046	4.61263	Cells_EBV-transformed_lymphocytes	7.96434e-06	0.00151142	-4.46614	Brain_Cerebellar_Hemisphere	8.02065e-06	0.00134124	4.46463	NA	NA	NA	1	1	1	0	3	1.25942	-5.04794	-1.11049	5.03375	1.04311	-5.07639	NA	NA	0.20788	4.4659e-07	0.266788	4.80965e-07	0.296897	3.84681e-07	NA	NA	0.717566	3.02745e-05	0.858943	5.98028e-05	0.843638	4.12586e-05	NA	NA
ZFP90	3.9761e-06	0.000424046	4.61263	Cells_EBV-transformed_lymphocytes	7.96434e-06	0.00151142	-4.46614	Brain_Cortex	8.73141e-06	0.00142575	-4.44642	NA	NA	NA	1	1	1	0	3	1.25942	-5.04794	-1.11049	5.03375	-1.08239	5.01478	NA	NA	0.20788	4.4659e-07	0.266788	4.80965e-07	0.279078	5.30942e-07	NA	NA	0.717566	3.02745e-05	0.858943	5.98028e-05	0.841094	5.72359e-05	NA	NA
ZFP90	3.9761e-06	0.000424046	4.61263	Cells_EBV-transformed_lymphocytes	7.96434e-06	0.00151142	-4.46614	Brain_Substantia_nigra	8.73141e-06	0.00180683	4.44642	NA	NA	NA	1	1	1	0	3	1.25942	-5.04794	-1.11049	5.03375	1.08239	-5.01478	NA	NA	0.20788	4.4659e-07	0.266788	4.80965e-07	0.279078	5.30942e-07	NA	NA	0.717566	3.02745e-05	0.858943	5.98028e-05	0.8522	7.77958e-05	NA	NA
ZFP90	3.9761e-06	0.000424046	4.61263	Cells_EBV-transformed_lymphocytes	7.96434e-06	0.00151142	-4.46614	Cells_EBV-transformed_lymphocytes	8.02065e-06	0.00126373	4.46463	NA	NA	NA	1	1	1	0	3	1.25942	-5.04794	-1.11049	5.03375	1.04311	-5.07639	NA	NA	0.20788	4.4659e-07	0.266788	4.80965e-07	0.296897	3.84681e-07	NA	NA	0.717566	3.02745e-05	0.858943	5.98028e-05	0.847174	3.61091e-05	NA	NA
ZFP90	3.9761e-06	0.000424046	4.61263	Cells_EBV-transformed_lymphocytes	7.96434e-06	0.00151142	-4.46614	Minor_Salivary_Gland	8.73141e-06	0.0014583	-4.44642	NA	NA	NA	1	1	1	0	3	1.25942	-5.04794	-1.11049	5.03375	-1.08239	5.01478	NA	NA	0.20788	4.4659e-07	0.266788	4.80965e-07	0.279078	5.30942e-07	NA	NA	0.717566	3.02745e-05	0.858943	5.98028e-05	0.841131	5.99106e-05	NA	NA
ZFP90	3.9761e-06	0.000424046	4.61263	Cells_EBV-transformed_lymphocytes	7.96434e-06	0.00151142	-4.46614	Nerve_Tibial	8.02065e-06	0.00134631	4.46463	NA	NA	NA	1	1	1	0	3	1.25942	-5.04794	-1.11049	5.03375	1.04311	-5.07639	NA	NA	0.20788	4.4659e-07	0.266788	4.80965e-07	0.296897	3.84681e-07	NA	NA	0.717566	3.02745e-05	0.858943	5.98028e-05	0.849514	4.64211e-05	NA	NA
ZFP90	3.9761e-06	0.000424046	4.61263	Cells_EBV-transformed_lymphocytes	7.96434e-06	0.00151142	-4.46614	Pancreas	8.02065e-06	0.00150162	4.46463	NA	NA	NA	1	1	1	0	3	1.25942	-5.04794	-1.11049	5.03375	1.04311	-5.07639	NA	NA	0.20788	4.4659e-07	0.266788	4.80965e-07	0.296897	3.84681e-07	NA	NA	0.717566	3.02745e-05	0.858943	5.98028e-05	0.852229	4.86337e-05	NA	NA
ZFP90	3.9761e-06	0.000424046	4.61263	Cells_EBV-transformed_lymphocytes	7.96434e-06	0.00151142	-4.46614	Pituitary	8.02065e-06	0.00141841	4.46463	NA	NA	NA	1	1	1	0	3	1.25942	-5.04794	-1.11049	5.03375	1.04311	-5.07639	NA	NA	0.20788	4.4659e-07	0.266788	4.80965e-07	0.296897	3.84681e-07	NA	NA	0.717566	3.02745e-05	0.858943	5.98028e-05	0.855657	4.66564e-05	NA	NA
ZFP90	3.9761e-06	0.000424046	4.61263	Cells_EBV-transformed_lymphocytes	7.96434e-06	0.00151142	-4.46614	Prostate	8.02065e-06	0.00139691	4.46463	NA	NA	NA	1	1	1	0	3	1.25942	-5.04794	-1.11049	5.03375	1.04311	-5.07639	NA	NA	0.20788	4.4659e-07	0.266788	4.80965e-07	0.296897	3.84681e-07	NA	NA	0.717566	3.02745e-05	0.858943	5.98028e-05	0.854772	4.5434e-05	NA	NA
ZFP90	3.9761e-06	0.000424046	4.61263	Cells_EBV-transformed_lymphocytes	7.96434e-06	0.00151142	-4.46614	Skin_Not_Sun_Exposed_Suprapubic	8.02065e-06	0.00138253	4.46463	NA	NA	NA	1	1	1	0	3	1.25942	-5.04794	-1.11049	5.03375	1.04311	-5.07639	NA	NA	0.20788	4.4659e-07	0.266788	4.80965e-07	0.296897	3.84681e-07	NA	NA	0.717566	3.02745e-05	0.858943	5.98028e-05	0.856987	4.41973e-05	NA	NA
ZFP90	3.9761e-06	0.000424046	4.61263	Cells_EBV-transformed_lymphocytes	7.96434e-06	0.00151142	-4.46614	Skin_Sun_Exposed_Lower_leg	8.02065e-06	0.00138624	4.46463	NA	NA	NA	1	1	1	0	3	1.25942	-5.04794	-1.11049	5.03375	1.04311	-5.07639	NA	NA	0.20788	4.4659e-07	0.266788	4.80965e-07	0.296897	3.84681e-07	NA	NA	0.717566	3.02745e-05	0.858943	5.98028e-05	0.850736	4.35541e-05	NA	NA
ZFP90	3.9761e-06	0.000424046	4.61263	Cells_EBV-transformed_lymphocytes	7.96434e-06	0.00151142	-4.46614	Small_Intestine_Terminal_Ileum	1.02862e-05	0.00174312	-4.41107	NA	NA	NA	1	1	1	0	3	1.25942	-5.04794	-1.11049	5.03375	-1.03178	5.01393	NA	NA	0.20788	4.4659e-07	0.266788	4.80965e-07	0.302177	5.33285e-07	NA	NA	0.717566	3.02745e-05	0.858943	5.98028e-05	0.863184	5.89782e-05	NA	NA
ZFP90	3.9761e-06	0.000424046	4.61263	Cells_EBV-transformed_lymphocytes	7.96434e-06	0.00151142	-4.46614	Stomach	3.81091e-06	0.000804397	4.62144	NA	NA	NA	1	1	1	0	3	1.25942	-5.04794	-1.11049	5.03375	1.29818	-5.07763	NA	NA	0.20788	4.4659e-07	0.266788	4.80965e-07	0.194224	3.82179e-07	NA	NA	0.717566	3.02745e-05	0.858943	5.98028e-05	0.802149	4.69881e-05	NA	NA
ZFP90	3.9761e-06	0.000424046	4.61263	Cells_EBV-transformed_lymphocytes	7.96434e-06	0.00151142	-4.46614	Testis	8.02065e-06	0.00162508	4.46463	NA	NA	NA	1	1	1	0	3	1.25942	-5.04794	-1.11049	5.03375	1.04311	-5.07639	NA	NA	0.20788	4.4659e-07	0.266788	4.80965e-07	0.296897	3.84681e-07	NA	NA	0.717566	3.02745e-05	0.858943	5.98028e-05	0.86045	5.39532e-05	NA	NA
ZFP90	3.9761e-06	0.000424046	4.61263	Cells_EBV-transformed_lymphocytes	7.96434e-06	0.00151142	-4.46614	Thyroid	8.02065e-06	0.00128665	4.46463	NA	NA	NA	1	1	1	0	3	1.25942	-5.04794	-1.11049	5.03375	1.04311	-5.07639	NA	NA	0.20788	4.4659e-07	0.266788	4.80965e-07	0.296897	3.84681e-07	NA	NA	0.717566	3.02745e-05	0.858943	5.98028e-05	0.848147	4.48252e-05	NA	NA
ZFP90	3.9761e-06	0.000424046	4.61263	Cells_EBV-transformed_lymphocytes	7.96434e-06	0.00151142	-4.46614	smultixcan	8.02065e-06	0.00135622	4.46463	NA	NA	NA	1	1	1	0	3	1.25942	-5.04794	-1.11049	5.03375	1.04311	-5.07639	NA	NA	0.20788	4.4659e-07	0.266788	4.80965e-07	0.296897	3.84681e-07	NA	NA	0.717566	3.02745e-05	0.858943	5.98028e-05	0.839312	4.38959e-05	NA	NA
ZFP90	3.9761e-06	0.000424046	4.61263	Esophagus_Gastroesophageal_Junction	1.04628e-05	0.00188472	-4.40738	Adrenal_Gland	8.02065e-06	0.00124882	4.46463	NA	NA	NA	1	1	1	0	3	1.25942	-5.04794	-1.02196	5.0174	1.04311	-5.07639	NA	NA	0.20788	4.4659e-07	0.306799	5.23755e-07	0.296897	3.84681e-07	NA	NA	0.717566	3.02745e-05	0.881418	6.38514e-05	0.851017	4.50736e-05	NA	NA
ZFP90	3.9761e-06	0.000424046	4.61263	Esophagus_Gastroesophageal_Junction	1.04628e-05	0.00188472	-4.40738	Brain_Cerebellar_Hemisphere	8.02065e-06	0.00134124	4.46463	NA	NA	NA	1	1	1	0	3	1.25942	-5.04794	-1.02196	5.0174	1.04311	-5.07639	NA	NA	0.20788	4.4659e-07	0.306799	5.23755e-07	0.296897	3.84681e-07	NA	NA	0.717566	3.02745e-05	0.881418	6.38514e-05	0.843638	4.12586e-05	NA	NA
ZFP90	3.9761e-06	0.000424046	4.61263	Esophagus_Gastroesophageal_Junction	1.04628e-05	0.00188472	-4.40738	Brain_Cortex	8.73141e-06	0.00142575	-4.44642	NA	NA	NA	1	1	1	0	3	1.25942	-5.04794	-1.02196	5.0174	-1.08239	5.01478	NA	NA	0.20788	4.4659e-07	0.306799	5.23755e-07	0.279078	5.30942e-07	NA	NA	0.717566	3.02745e-05	0.881418	6.38514e-05	0.841094	5.72359e-05	NA	NA
ZFP90	3.9761e-06	0.000424046	4.61263	Esophagus_Gastroesophageal_Junction	1.04628e-05	0.00188472	-4.40738	Brain_Substantia_nigra	8.73141e-06	0.00180683	4.44642	NA	NA	NA	1	1	1	0	3	1.25942	-5.04794	-1.02196	5.0174	1.08239	-5.01478	NA	NA	0.20788	4.4659e-07	0.306799	5.23755e-07	0.279078	5.30942e-07	NA	NA	0.717566	3.02745e-05	0.881418	6.38514e-05	0.8522	7.77958e-05	NA	NA
ZFP90	3.9761e-06	0.000424046	4.61263	Esophagus_Gastroesophageal_Junction	1.04628e-05	0.00188472	-4.40738	Cells_EBV-transformed_lymphocytes	8.02065e-06	0.00126373	4.46463	NA	NA	NA	1	1	1	0	3	1.25942	-5.04794	-1.02196	5.0174	1.04311	-5.07639	NA	NA	0.20788	4.4659e-07	0.306799	5.23755e-07	0.296897	3.84681e-07	NA	NA	0.717566	3.02745e-05	0.881418	6.38514e-05	0.847174	3.61091e-05	NA	NA
ZFP90	3.9761e-06	0.000424046	4.61263	Esophagus_Gastroesophageal_Junction	1.04628e-05	0.00188472	-4.40738	Minor_Salivary_Gland	8.73141e-06	0.0014583	-4.44642	NA	NA	NA	1	1	1	0	3	1.25942	-5.04794	-1.02196	5.0174	-1.08239	5.01478	NA	NA	0.20788	4.4659e-07	0.306799	5.23755e-07	0.279078	5.30942e-07	NA	NA	0.717566	3.02745e-05	0.881418	6.38514e-05	0.841131	5.99106e-05	NA	NA
ZFP90	3.9761e-06	0.000424046	4.61263	Esophagus_Gastroesophageal_Junction	1.04628e-05	0.00188472	-4.40738	Nerve_Tibial	8.02065e-06	0.00134631	4.46463	NA	NA	NA	1	1	1	0	3	1.25942	-5.04794	-1.02196	5.0174	1.04311	-5.07639	NA	NA	0.20788	4.4659e-07	0.306799	5.23755e-07	0.296897	3.84681e-07	NA	NA	0.717566	3.02745e-05	0.881418	6.38514e-05	0.849514	4.64211e-05	NA	NA
ZFP90	3.9761e-06	0.000424046	4.61263	Esophagus_Gastroesophageal_Junction	1.04628e-05	0.00188472	-4.40738	Pancreas	8.02065e-06	0.00150162	4.46463	NA	NA	NA	1	1	1	0	3	1.25942	-5.04794	-1.02196	5.0174	1.04311	-5.07639	NA	NA	0.20788	4.4659e-07	0.306799	5.23755e-07	0.296897	3.84681e-07	NA	NA	0.717566	3.02745e-05	0.881418	6.38514e-05	0.852229	4.86337e-05	NA	NA
ZFP90	3.9761e-06	0.000424046	4.61263	Esophagus_Gastroesophageal_Junction	1.04628e-05	0.00188472	-4.40738	Pituitary	8.02065e-06	0.00141841	4.46463	NA	NA	NA	1	1	1	0	3	1.25942	-5.04794	-1.02196	5.0174	1.04311	-5.07639	NA	NA	0.20788	4.4659e-07	0.306799	5.23755e-07	0.296897	3.84681e-07	NA	NA	0.717566	3.02745e-05	0.881418	6.38514e-05	0.855657	4.66564e-05	NA	NA
ZFP90	3.9761e-06	0.000424046	4.61263	Esophagus_Gastroesophageal_Junction	1.04628e-05	0.00188472	-4.40738	Prostate	8.02065e-06	0.00139691	4.46463	NA	NA	NA	1	1	1	0	3	1.25942	-5.04794	-1.02196	5.0174	1.04311	-5.07639	NA	NA	0.20788	4.4659e-07	0.306799	5.23755e-07	0.296897	3.84681e-07	NA	NA	0.717566	3.02745e-05	0.881418	6.38514e-05	0.854772	4.5434e-05	NA	NA
ZFP90	3.9761e-06	0.000424046	4.61263	Esophagus_Gastroesophageal_Junction	1.04628e-05	0.00188472	-4.40738	Skin_Not_Sun_Exposed_Suprapubic	8.02065e-06	0.00138253	4.46463	NA	NA	NA	1	1	1	0	3	1.25942	-5.04794	-1.02196	5.0174	1.04311	-5.07639	NA	NA	0.20788	4.4659e-07	0.306799	5.23755e-07	0.296897	3.84681e-07	NA	NA	0.717566	3.02745e-05	0.881418	6.38514e-05	0.856987	4.41973e-05	NA	NA
ZFP90	3.9761e-06	0.000424046	4.61263	Esophagus_Gastroesophageal_Junction	1.04628e-05	0.00188472	-4.40738	Skin_Sun_Exposed_Lower_leg	8.02065e-06	0.00138624	4.46463	NA	NA	NA	1	1	1	0	3	1.25942	-5.04794	-1.02196	5.0174	1.04311	-5.07639	NA	NA	0.20788	4.4659e-07	0.306799	5.23755e-07	0.296897	3.84681e-07	NA	NA	0.717566	3.02745e-05	0.881418	6.38514e-05	0.850736	4.35541e-05	NA	NA
ZFP90	3.9761e-06	0.000424046	4.61263	Esophagus_Gastroesophageal_Junction	1.04628e-05	0.00188472	-4.40738	Small_Intestine_Terminal_Ileum	1.02862e-05	0.00174312	-4.41107	NA	NA	NA	1	1	1	0	3	1.25942	-5.04794	-1.02196	5.0174	-1.03178	5.01393	NA	NA	0.20788	4.4659e-07	0.306799	5.23755e-07	0.302177	5.33285e-07	NA	NA	0.717566	3.02745e-05	0.881418	6.38514e-05	0.863184	5.89782e-05	NA	NA
ZFP90	3.9761e-06	0.000424046	4.61263	Esophagus_Gastroesophageal_Junction	1.04628e-05	0.00188472	-4.40738	Stomach	3.81091e-06	0.000804397	4.62144	NA	NA	NA	1	1	1	0	3	1.25942	-5.04794	-1.02196	5.0174	1.29818	-5.07763	NA	NA	0.20788	4.4659e-07	0.306799	5.23755e-07	0.194224	3.82179e-07	NA	NA	0.717566	3.02745e-05	0.881418	6.38514e-05	0.802149	4.69881e-05	NA	NA
ZFP90	3.9761e-06	0.000424046	4.61263	Esophagus_Gastroesophageal_Junction	1.04628e-05	0.00188472	-4.40738	Testis	8.02065e-06	0.00162508	4.46463	NA	NA	NA	1	1	1	0	3	1.25942	-5.04794	-1.02196	5.0174	1.04311	-5.07639	NA	NA	0.20788	4.4659e-07	0.306799	5.23755e-07	0.296897	3.84681e-07	NA	NA	0.717566	3.02745e-05	0.881418	6.38514e-05	0.86045	5.39532e-05	NA	NA
ZFP90	3.9761e-06	0.000424046	4.61263	Esophagus_Gastroesophageal_Junction	1.04628e-05	0.00188472	-4.40738	Thyroid	8.02065e-06	0.00128665	4.46463	NA	NA	NA	1	1	1	0	3	1.25942	-5.04794	-1.02196	5.0174	1.04311	-5.07639	NA	NA	0.20788	4.4659e-07	0.306799	5.23755e-07	0.296897	3.84681e-07	NA	NA	0.717566	3.02745e-05	0.881418	6.38514e-05	0.848147	4.48252e-05	NA	NA
ZFP90	3.9761e-06	0.000424046	4.61263	Esophagus_Gastroesophageal_Junction	1.04628e-05	0.00188472	-4.40738	smultixcan	8.02065e-06	0.00135622	4.46463	NA	NA	NA	1	1	1	0	3	1.25942	-5.04794	-1.02196	5.0174	1.04311	-5.07639	NA	NA	0.20788	4.4659e-07	0.306799	5.23755e-07	0.296897	3.84681e-07	NA	NA	0.717566	3.02745e-05	0.881418	6.38514e-05	0.839312	4.38959e-05	NA	NA
ZFP90	3.9761e-06	0.000424046	4.61263	Esophagus_Mucosa	7.99319e-05	0.00756041	-3.9446	Adrenal_Gland	8.02065e-06	0.00124882	4.46463	NA	NA	NA	1	1	1	0	3	1.25942	-5.04794	-0.870847	4.52685	1.04311	-5.07639	NA	NA	0.20788	4.4659e-07	0.383838	5.98685e-06	0.296897	3.84681e-07	NA	NA	0.717566	3.02745e-05	0.898713	0.000561667	0.851017	4.50736e-05	NA	NA
ZFP90	3.9761e-06	0.000424046	4.61263	Esophagus_Mucosa	7.99319e-05	0.00756041	-3.9446	Brain_Cerebellar_Hemisphere	8.02065e-06	0.00134124	4.46463	NA	NA	NA	1	1	1	0	3	1.25942	-5.04794	-0.870847	4.52685	1.04311	-5.07639	NA	NA	0.20788	4.4659e-07	0.383838	5.98685e-06	0.296897	3.84681e-07	NA	NA	0.717566	3.02745e-05	0.898713	0.000561667	0.843638	4.12586e-05	NA	NA
ZFP90	3.9761e-06	0.000424046	4.61263	Esophagus_Mucosa	7.99319e-05	0.00756041	-3.9446	Brain_Cortex	8.73141e-06	0.00142575	-4.44642	NA	NA	NA	1	1	1	0	3	1.25942	-5.04794	-0.870847	4.52685	-1.08239	5.01478	NA	NA	0.20788	4.4659e-07	0.383838	5.98685e-06	0.279078	5.30942e-07	NA	NA	0.717566	3.02745e-05	0.898713	0.000561667	0.841094	5.72359e-05	NA	NA
ZFP90	3.9761e-06	0.000424046	4.61263	Esophagus_Mucosa	7.99319e-05	0.00756041	-3.9446	Brain_Substantia_nigra	8.73141e-06	0.00180683	4.44642	NA	NA	NA	1	1	1	0	3	1.25942	-5.04794	-0.870847	4.52685	1.08239	-5.01478	NA	NA	0.20788	4.4659e-07	0.383838	5.98685e-06	0.279078	5.30942e-07	NA	NA	0.717566	3.02745e-05	0.898713	0.000561667	0.8522	7.77958e-05	NA	NA
ZFP90	3.9761e-06	0.000424046	4.61263	Esophagus_Mucosa	7.99319e-05	0.00756041	-3.9446	Cells_EBV-transformed_lymphocytes	8.02065e-06	0.00126373	4.46463	NA	NA	NA	1	1	1	0	3	1.25942	-5.04794	-0.870847	4.52685	1.04311	-5.07639	NA	NA	0.20788	4.4659e-07	0.383838	5.98685e-06	0.296897	3.84681e-07	NA	NA	0.717566	3.02745e-05	0.898713	0.000561667	0.847174	3.61091e-05	NA	NA
ZFP90	3.9761e-06	0.000424046	4.61263	Esophagus_Mucosa	7.99319e-05	0.00756041	-3.9446	Minor_Salivary_Gland	8.73141e-06	0.0014583	-4.44642	NA	NA	NA	1	1	1	0	3	1.25942	-5.04794	-0.870847	4.52685	-1.08239	5.01478	NA	NA	0.20788	4.4659e-07	0.383838	5.98685e-06	0.279078	5.30942e-07	NA	NA	0.717566	3.02745e-05	0.898713	0.000561667	0.841131	5.99106e-05	NA	NA
ZFP90	3.9761e-06	0.000424046	4.61263	Esophagus_Mucosa	7.99319e-05	0.00756041	-3.9446	Nerve_Tibial	8.02065e-06	0.00134631	4.46463	NA	NA	NA	1	1	1	0	3	1.25942	-5.04794	-0.870847	4.52685	1.04311	-5.07639	NA	NA	0.20788	4.4659e-07	0.383838	5.98685e-06	0.296897	3.84681e-07	NA	NA	0.717566	3.02745e-05	0.898713	0.000561667	0.849514	4.64211e-05	NA	NA
ZFP90	3.9761e-06	0.000424046	4.61263	Esophagus_Mucosa	7.99319e-05	0.00756041	-3.9446	Pancreas	8.02065e-06	0.00150162	4.46463	NA	NA	NA	1	1	1	0	3	1.25942	-5.04794	-0.870847	4.52685	1.04311	-5.07639	NA	NA	0.20788	4.4659e-07	0.383838	5.98685e-06	0.296897	3.84681e-07	NA	NA	0.717566	3.02745e-05	0.898713	0.000561667	0.852229	4.86337e-05	NA	NA
ZFP90	3.9761e-06	0.000424046	4.61263	Esophagus_Mucosa	7.99319e-05	0.00756041	-3.9446	Pituitary	8.02065e-06	0.00141841	4.46463	NA	NA	NA	1	1	1	0	3	1.25942	-5.04794	-0.870847	4.52685	1.04311	-5.07639	NA	NA	0.20788	4.4659e-07	0.383838	5.98685e-06	0.296897	3.84681e-07	NA	NA	0.717566	3.02745e-05	0.898713	0.000561667	0.855657	4.66564e-05	NA	NA
ZFP90	3.9761e-06	0.000424046	4.61263	Esophagus_Mucosa	7.99319e-05	0.00756041	-3.9446	Prostate	8.02065e-06	0.00139691	4.46463	NA	NA	NA	1	1	1	0	3	1.25942	-5.04794	-0.870847	4.52685	1.04311	-5.07639	NA	NA	0.20788	4.4659e-07	0.383838	5.98685e-06	0.296897	3.84681e-07	NA	NA	0.717566	3.02745e-05	0.898713	0.000561667	0.854772	4.5434e-05	NA	NA
ZFP90	3.9761e-06	0.000424046	4.61263	Esophagus_Mucosa	7.99319e-05	0.00756041	-3.9446	Skin_Not_Sun_Exposed_Suprapubic	8.02065e-06	0.00138253	4.46463	NA	NA	NA	1	1	1	0	3	1.25942	-5.04794	-0.870847	4.52685	1.04311	-5.07639	NA	NA	0.20788	4.4659e-07	0.383838	5.98685e-06	0.296897	3.84681e-07	NA	NA	0.717566	3.02745e-05	0.898713	0.000561667	0.856987	4.41973e-05	NA	NA
ZFP90	3.9761e-06	0.000424046	4.61263	Esophagus_Mucosa	7.99319e-05	0.00756041	-3.9446	Skin_Sun_Exposed_Lower_leg	8.02065e-06	0.00138624	4.46463	NA	NA	NA	1	1	1	0	3	1.25942	-5.04794	-0.870847	4.52685	1.04311	-5.07639	NA	NA	0.20788	4.4659e-07	0.383838	5.98685e-06	0.296897	3.84681e-07	NA	NA	0.717566	3.02745e-05	0.898713	0.000561667	0.850736	4.35541e-05	NA	NA
ZFP90	3.9761e-06	0.000424046	4.61263	Esophagus_Mucosa	7.99319e-05	0.00756041	-3.9446	Small_Intestine_Terminal_Ileum	1.02862e-05	0.00174312	-4.41107	NA	NA	NA	1	1	1	0	3	1.25942	-5.04794	-0.870847	4.52685	-1.03178	5.01393	NA	NA	0.20788	4.4659e-07	0.383838	5.98685e-06	0.302177	5.33285e-07	NA	NA	0.717566	3.02745e-05	0.898713	0.000561667	0.863184	5.89782e-05	NA	NA
ZFP90	3.9761e-06	0.000424046	4.61263	Esophagus_Mucosa	7.99319e-05	0.00756041	-3.9446	Stomach	3.81091e-06	0.000804397	4.62144	NA	NA	NA	1	1	1	0	3	1.25942	-5.04794	-0.870847	4.52685	1.29818	-5.07763	NA	NA	0.20788	4.4659e-07	0.383838	5.98685e-06	0.194224	3.82179e-07	NA	NA	0.717566	3.02745e-05	0.898713	0.000561667	0.802149	4.69881e-05	NA	NA
ZFP90	3.9761e-06	0.000424046	4.61263	Esophagus_Mucosa	7.99319e-05	0.00756041	-3.9446	Testis	8.02065e-06	0.00162508	4.46463	NA	NA	NA	1	1	1	0	3	1.25942	-5.04794	-0.870847	4.52685	1.04311	-5.07639	NA	NA	0.20788	4.4659e-07	0.383838	5.98685e-06	0.296897	3.84681e-07	NA	NA	0.717566	3.02745e-05	0.898713	0.000561667	0.86045	5.39532e-05	NA	NA
ZFP90	3.9761e-06	0.000424046	4.61263	Esophagus_Mucosa	7.99319e-05	0.00756041	-3.9446	Thyroid	8.02065e-06	0.00128665	4.46463	NA	NA	NA	1	1	1	0	3	1.25942	-5.04794	-0.870847	4.52685	1.04311	-5.07639	NA	NA	0.20788	4.4659e-07	0.383838	5.98685e-06	0.296897	3.84681e-07	NA	NA	0.717566	3.02745e-05	0.898713	0.000561667	0.848147	4.48252e-05	NA	NA
ZFP90	3.9761e-06	0.000424046	4.61263	Esophagus_Mucosa	7.99319e-05	0.00756041	-3.9446	smultixcan	8.02065e-06	0.00135622	4.46463	NA	NA	NA	1	1	1	0	3	1.25942	-5.04794	-0.870847	4.52685	1.04311	-5.07639	NA	NA	0.20788	4.4659e-07	0.383838	5.98685e-06	0.296897	3.84681e-07	NA	NA	0.717566	3.02745e-05	0.898713	0.000561667	0.839312	4.38959e-05	NA	NA
ZFP90	3.9761e-06	0.000424046	4.61263	Heart_Atrial_Appendage	1.04628e-05	0.00191517	-4.40738	Adrenal_Gland	8.02065e-06	0.00124882	4.46463	NA	NA	NA	1	1	1	0	3	1.25942	-5.04794	-1.02196	5.0174	1.04311	-5.07639	NA	NA	0.20788	4.4659e-07	0.306799	5.23755e-07	0.296897	3.84681e-07	NA	NA	0.717566	3.02745e-05	0.86826	6.75421e-05	0.851017	4.50736e-05	NA	NA
ZFP90	3.9761e-06	0.000424046	4.61263	Heart_Atrial_Appendage	1.04628e-05	0.00191517	-4.40738	Brain_Cerebellar_Hemisphere	8.02065e-06	0.00134124	4.46463	NA	NA	NA	1	1	1	0	3	1.25942	-5.04794	-1.02196	5.0174	1.04311	-5.07639	NA	NA	0.20788	4.4659e-07	0.306799	5.23755e-07	0.296897	3.84681e-07	NA	NA	0.717566	3.02745e-05	0.86826	6.75421e-05	0.843638	4.12586e-05	NA	NA
ZFP90	3.9761e-06	0.000424046	4.61263	Heart_Atrial_Appendage	1.04628e-05	0.00191517	-4.40738	Brain_Cortex	8.73141e-06	0.00142575	-4.44642	NA	NA	NA	1	1	1	0	3	1.25942	-5.04794	-1.02196	5.0174	-1.08239	5.01478	NA	NA	0.20788	4.4659e-07	0.306799	5.23755e-07	0.279078	5.30942e-07	NA	NA	0.717566	3.02745e-05	0.86826	6.75421e-05	0.841094	5.72359e-05	NA	NA
ZFP90	3.9761e-06	0.000424046	4.61263	Heart_Atrial_Appendage	1.04628e-05	0.00191517	-4.40738	Brain_Substantia_nigra	8.73141e-06	0.00180683	4.44642	NA	NA	NA	1	1	1	0	3	1.25942	-5.04794	-1.02196	5.0174	1.08239	-5.01478	NA	NA	0.20788	4.4659e-07	0.306799	5.23755e-07	0.279078	5.30942e-07	NA	NA	0.717566	3.02745e-05	0.86826	6.75421e-05	0.8522	7.77958e-05	NA	NA
ZFP90	3.9761e-06	0.000424046	4.61263	Heart_Atrial_Appendage	1.04628e-05	0.00191517	-4.40738	Cells_EBV-transformed_lymphocytes	8.02065e-06	0.00126373	4.46463	NA	NA	NA	1	1	1	0	3	1.25942	-5.04794	-1.02196	5.0174	1.04311	-5.07639	NA	NA	0.20788	4.4659e-07	0.306799	5.23755e-07	0.296897	3.84681e-07	NA	NA	0.717566	3.02745e-05	0.86826	6.75421e-05	0.847174	3.61091e-05	NA	NA
ZFP90	3.9761e-06	0.000424046	4.61263	Heart_Atrial_Appendage	1.04628e-05	0.00191517	-4.40738	Minor_Salivary_Gland	8.73141e-06	0.0014583	-4.44642	NA	NA	NA	1	1	1	0	3	1.25942	-5.04794	-1.02196	5.0174	-1.08239	5.01478	NA	NA	0.20788	4.4659e-07	0.306799	5.23755e-07	0.279078	5.30942e-07	NA	NA	0.717566	3.02745e-05	0.86826	6.75421e-05	0.841131	5.99106e-05	NA	NA
ZFP90	3.9761e-06	0.000424046	4.61263	Heart_Atrial_Appendage	1.04628e-05	0.00191517	-4.40738	Nerve_Tibial	8.02065e-06	0.00134631	4.46463	NA	NA	NA	1	1	1	0	3	1.25942	-5.04794	-1.02196	5.0174	1.04311	-5.07639	NA	NA	0.20788	4.4659e-07	0.306799	5.23755e-07	0.296897	3.84681e-07	NA	NA	0.717566	3.02745e-05	0.86826	6.75421e-05	0.849514	4.64211e-05	NA	NA
ZFP90	3.9761e-06	0.000424046	4.61263	Heart_Atrial_Appendage	1.04628e-05	0.00191517	-4.40738	Pancreas	8.02065e-06	0.00150162	4.46463	NA	NA	NA	1	1	1	0	3	1.25942	-5.04794	-1.02196	5.0174	1.04311	-5.07639	NA	NA	0.20788	4.4659e-07	0.306799	5.23755e-07	0.296897	3.84681e-07	NA	NA	0.717566	3.02745e-05	0.86826	6.75421e-05	0.852229	4.86337e-05	NA	NA
ZFP90	3.9761e-06	0.000424046	4.61263	Heart_Atrial_Appendage	1.04628e-05	0.00191517	-4.40738	Pituitary	8.02065e-06	0.00141841	4.46463	NA	NA	NA	1	1	1	0	3	1.25942	-5.04794	-1.02196	5.0174	1.04311	-5.07639	NA	NA	0.20788	4.4659e-07	0.306799	5.23755e-07	0.296897	3.84681e-07	NA	NA	0.717566	3.02745e-05	0.86826	6.75421e-05	0.855657	4.66564e-05	NA	NA
ZFP90	3.9761e-06	0.000424046	4.61263	Heart_Atrial_Appendage	1.04628e-05	0.00191517	-4.40738	Prostate	8.02065e-06	0.00139691	4.46463	NA	NA	NA	1	1	1	0	3	1.25942	-5.04794	-1.02196	5.0174	1.04311	-5.07639	NA	NA	0.20788	4.4659e-07	0.306799	5.23755e-07	0.296897	3.84681e-07	NA	NA	0.717566	3.02745e-05	0.86826	6.75421e-05	0.854772	4.5434e-05	NA	NA
ZFP90	3.9761e-06	0.000424046	4.61263	Heart_Atrial_Appendage	1.04628e-05	0.00191517	-4.40738	Skin_Not_Sun_Exposed_Suprapubic	8.02065e-06	0.00138253	4.46463	NA	NA	NA	1	1	1	0	3	1.25942	-5.04794	-1.02196	5.0174	1.04311	-5.07639	NA	NA	0.20788	4.4659e-07	0.306799	5.23755e-07	0.296897	3.84681e-07	NA	NA	0.717566	3.02745e-05	0.86826	6.75421e-05	0.856987	4.41973e-05	NA	NA
ZFP90	3.9761e-06	0.000424046	4.61263	Heart_Atrial_Appendage	1.04628e-05	0.00191517	-4.40738	Skin_Sun_Exposed_Lower_leg	8.02065e-06	0.00138624	4.46463	NA	NA	NA	1	1	1	0	3	1.25942	-5.04794	-1.02196	5.0174	1.04311	-5.07639	NA	NA	0.20788	4.4659e-07	0.306799	5.23755e-07	0.296897	3.84681e-07	NA	NA	0.717566	3.02745e-05	0.86826	6.75421e-05	0.850736	4.35541e-05	NA	NA
ZFP90	3.9761e-06	0.000424046	4.61263	Heart_Atrial_Appendage	1.04628e-05	0.00191517	-4.40738	Small_Intestine_Terminal_Ileum	1.02862e-05	0.00174312	-4.41107	NA	NA	NA	1	1	1	0	3	1.25942	-5.04794	-1.02196	5.0174	-1.03178	5.01393	NA	NA	0.20788	4.4659e-07	0.306799	5.23755e-07	0.302177	5.33285e-07	NA	NA	0.717566	3.02745e-05	0.86826	6.75421e-05	0.863184	5.89782e-05	NA	NA
ZFP90	3.9761e-06	0.000424046	4.61263	Heart_Atrial_Appendage	1.04628e-05	0.00191517	-4.40738	Stomach	3.81091e-06	0.000804397	4.62144	NA	NA	NA	1	1	1	0	3	1.25942	-5.04794	-1.02196	5.0174	1.29818	-5.07763	NA	NA	0.20788	4.4659e-07	0.306799	5.23755e-07	0.194224	3.82179e-07	NA	NA	0.717566	3.02745e-05	0.86826	6.75421e-05	0.802149	4.69881e-05	NA	NA
ZFP90	3.9761e-06	0.000424046	4.61263	Heart_Atrial_Appendage	1.04628e-05	0.00191517	-4.40738	Testis	8.02065e-06	0.00162508	4.46463	NA	NA	NA	1	1	1	0	3	1.25942	-5.04794	-1.02196	5.0174	1.04311	-5.07639	NA	NA	0.20788	4.4659e-07	0.306799	5.23755e-07	0.296897	3.84681e-07	NA	NA	0.717566	3.02745e-05	0.86826	6.75421e-05	0.86045	5.39532e-05	NA	NA
ZFP90	3.9761e-06	0.000424046	4.61263	Heart_Atrial_Appendage	1.04628e-05	0.00191517	-4.40738	Thyroid	8.02065e-06	0.00128665	4.46463	NA	NA	NA	1	1	1	0	3	1.25942	-5.04794	-1.02196	5.0174	1.04311	-5.07639	NA	NA	0.20788	4.4659e-07	0.306799	5.23755e-07	0.296897	3.84681e-07	NA	NA	0.717566	3.02745e-05	0.86826	6.75421e-05	0.848147	4.48252e-05	NA	NA
ZFP90	3.9761e-06	0.000424046	4.61263	Heart_Atrial_Appendage	1.04628e-05	0.00191517	-4.40738	smultixcan	8.02065e-06	0.00135622	4.46463	NA	NA	NA	1	1	1	0	3	1.25942	-5.04794	-1.02196	5.0174	1.04311	-5.07639	NA	NA	0.20788	4.4659e-07	0.306799	5.23755e-07	0.296897	3.84681e-07	NA	NA	0.717566	3.02745e-05	0.86826	6.75421e-05	0.839312	4.38959e-05	NA	NA
ZFP90	3.9761e-06	0.000424046	4.61263	Heart_Left_Ventricle	9.36125e-06	0.00195474	-4.43142	Adrenal_Gland	8.02065e-06	0.00124882	4.46463	NA	NA	NA	1	1	1	0	3	1.25942	-5.04794	-1.0568	5.01875	1.04311	-5.07639	NA	NA	0.20788	4.4659e-07	0.290601	5.20099e-07	0.296897	3.84681e-07	NA	NA	0.717566	3.02745e-05	0.867622	6.91973e-05	0.851017	4.50736e-05	NA	NA
ZFP90	3.9761e-06	0.000424046	4.61263	Heart_Left_Ventricle	9.36125e-06	0.00195474	-4.43142	Brain_Cerebellar_Hemisphere	8.02065e-06	0.00134124	4.46463	NA	NA	NA	1	1	1	0	3	1.25942	-5.04794	-1.0568	5.01875	1.04311	-5.07639	NA	NA	0.20788	4.4659e-07	0.290601	5.20099e-07	0.296897	3.84681e-07	NA	NA	0.717566	3.02745e-05	0.867622	6.91973e-05	0.843638	4.12586e-05	NA	NA
ZFP90	3.9761e-06	0.000424046	4.61263	Heart_Left_Ventricle	9.36125e-06	0.00195474	-4.43142	Brain_Cortex	8.73141e-06	0.00142575	-4.44642	NA	NA	NA	1	1	1	0	3	1.25942	-5.04794	-1.0568	5.01875	-1.08239	5.01478	NA	NA	0.20788	4.4659e-07	0.290601	5.20099e-07	0.279078	5.30942e-07	NA	NA	0.717566	3.02745e-05	0.867622	6.91973e-05	0.841094	5.72359e-05	NA	NA
ZFP90	3.9761e-06	0.000424046	4.61263	Heart_Left_Ventricle	9.36125e-06	0.00195474	-4.43142	Brain_Substantia_nigra	8.73141e-06	0.00180683	4.44642	NA	NA	NA	1	1	1	0	3	1.25942	-5.04794	-1.0568	5.01875	1.08239	-5.01478	NA	NA	0.20788	4.4659e-07	0.290601	5.20099e-07	0.279078	5.30942e-07	NA	NA	0.717566	3.02745e-05	0.867622	6.91973e-05	0.8522	7.77958e-05	NA	NA
ZFP90	3.9761e-06	0.000424046	4.61263	Heart_Left_Ventricle	9.36125e-06	0.00195474	-4.43142	Cells_EBV-transformed_lymphocytes	8.02065e-06	0.00126373	4.46463	NA	NA	NA	1	1	1	0	3	1.25942	-5.04794	-1.0568	5.01875	1.04311	-5.07639	NA	NA	0.20788	4.4659e-07	0.290601	5.20099e-07	0.296897	3.84681e-07	NA	NA	0.717566	3.02745e-05	0.867622	6.91973e-05	0.847174	3.61091e-05	NA	NA
ZFP90	3.9761e-06	0.000424046	4.61263	Heart_Left_Ventricle	9.36125e-06	0.00195474	-4.43142	Minor_Salivary_Gland	8.73141e-06	0.0014583	-4.44642	NA	NA	NA	1	1	1	0	3	1.25942	-5.04794	-1.0568	5.01875	-1.08239	5.01478	NA	NA	0.20788	4.4659e-07	0.290601	5.20099e-07	0.279078	5.30942e-07	NA	NA	0.717566	3.02745e-05	0.867622	6.91973e-05	0.841131	5.99106e-05	NA	NA
ZFP90	3.9761e-06	0.000424046	4.61263	Heart_Left_Ventricle	9.36125e-06	0.00195474	-4.43142	Nerve_Tibial	8.02065e-06	0.00134631	4.46463	NA	NA	NA	1	1	1	0	3	1.25942	-5.04794	-1.0568	5.01875	1.04311	-5.07639	NA	NA	0.20788	4.4659e-07	0.290601	5.20099e-07	0.296897	3.84681e-07	NA	NA	0.717566	3.02745e-05	0.867622	6.91973e-05	0.849514	4.64211e-05	NA	NA
ZFP90	3.9761e-06	0.000424046	4.61263	Heart_Left_Ventricle	9.36125e-06	0.00195474	-4.43142	Pancreas	8.02065e-06	0.00150162	4.46463	NA	NA	NA	1	1	1	0	3	1.25942	-5.04794	-1.0568	5.01875	1.04311	-5.07639	NA	NA	0.20788	4.4659e-07	0.290601	5.20099e-07	0.296897	3.84681e-07	NA	NA	0.717566	3.02745e-05	0.867622	6.91973e-05	0.852229	4.86337e-05	NA	NA
ZFP90	3.9761e-06	0.000424046	4.61263	Heart_Left_Ventricle	9.36125e-06	0.00195474	-4.43142	Pituitary	8.02065e-06	0.00141841	4.46463	NA	NA	NA	1	1	1	0	3	1.25942	-5.04794	-1.0568	5.01875	1.04311	-5.07639	NA	NA	0.20788	4.4659e-07	0.290601	5.20099e-07	0.296897	3.84681e-07	NA	NA	0.717566	3.02745e-05	0.867622	6.91973e-05	0.855657	4.66564e-05	NA	NA
ZFP90	3.9761e-06	0.000424046	4.61263	Heart_Left_Ventricle	9.36125e-06	0.00195474	-4.43142	Prostate	8.02065e-06	0.00139691	4.46463	NA	NA	NA	1	1	1	0	3	1.25942	-5.04794	-1.0568	5.01875	1.04311	-5.07639	NA	NA	0.20788	4.4659e-07	0.290601	5.20099e-07	0.296897	3.84681e-07	NA	NA	0.717566	3.02745e-05	0.867622	6.91973e-05	0.854772	4.5434e-05	NA	NA
ZFP90	3.9761e-06	0.000424046	4.61263	Heart_Left_Ventricle	9.36125e-06	0.00195474	-4.43142	Skin_Not_Sun_Exposed_Suprapubic	8.02065e-06	0.00138253	4.46463	NA	NA	NA	1	1	1	0	3	1.25942	-5.04794	-1.0568	5.01875	1.04311	-5.07639	NA	NA	0.20788	4.4659e-07	0.290601	5.20099e-07	0.296897	3.84681e-07	NA	NA	0.717566	3.02745e-05	0.867622	6.91973e-05	0.856987	4.41973e-05	NA	NA
ZFP90	3.9761e-06	0.000424046	4.61263	Heart_Left_Ventricle	9.36125e-06	0.00195474	-4.43142	Skin_Sun_Exposed_Lower_leg	8.02065e-06	0.00138624	4.46463	NA	NA	NA	1	1	1	0	3	1.25942	-5.04794	-1.0568	5.01875	1.04311	-5.07639	NA	NA	0.20788	4.4659e-07	0.290601	5.20099e-07	0.296897	3.84681e-07	NA	NA	0.717566	3.02745e-05	0.867622	6.91973e-05	0.850736	4.35541e-05	NA	NA
ZFP90	3.9761e-06	0.000424046	4.61263	Heart_Left_Ventricle	9.36125e-06	0.00195474	-4.43142	Small_Intestine_Terminal_Ileum	1.02862e-05	0.00174312	-4.41107	NA	NA	NA	1	1	1	0	3	1.25942	-5.04794	-1.0568	5.01875	-1.03178	5.01393	NA	NA	0.20788	4.4659e-07	0.290601	5.20099e-07	0.302177	5.33285e-07	NA	NA	0.717566	3.02745e-05	0.867622	6.91973e-05	0.863184	5.89782e-05	NA	NA
ZFP90	3.9761e-06	0.000424046	4.61263	Heart_Left_Ventricle	9.36125e-06	0.00195474	-4.43142	Stomach	3.81091e-06	0.000804397	4.62144	NA	NA	NA	1	1	1	0	3	1.25942	-5.04794	-1.0568	5.01875	1.29818	-5.07763	NA	NA	0.20788	4.4659e-07	0.290601	5.20099e-07	0.194224	3.82179e-07	NA	NA	0.717566	3.02745e-05	0.867622	6.91973e-05	0.802149	4.69881e-05	NA	NA
ZFP90	3.9761e-06	0.000424046	4.61263	Heart_Left_Ventricle	9.36125e-06	0.00195474	-4.43142	Testis	8.02065e-06	0.00162508	4.46463	NA	NA	NA	1	1	1	0	3	1.25942	-5.04794	-1.0568	5.01875	1.04311	-5.07639	NA	NA	0.20788	4.4659e-07	0.290601	5.20099e-07	0.296897	3.84681e-07	NA	NA	0.717566	3.02745e-05	0.867622	6.91973e-05	0.86045	5.39532e-05	NA	NA
ZFP90	3.9761e-06	0.000424046	4.61263	Heart_Left_Ventricle	9.36125e-06	0.00195474	-4.43142	Thyroid	8.02065e-06	0.00128665	4.46463	NA	NA	NA	1	1	1	0	3	1.25942	-5.04794	-1.0568	5.01875	1.04311	-5.07639	NA	NA	0.20788	4.4659e-07	0.290601	5.20099e-07	0.296897	3.84681e-07	NA	NA	0.717566	3.02745e-05	0.867622	6.91973e-05	0.848147	4.48252e-05	NA	NA
ZFP90	3.9761e-06	0.000424046	4.61263	Heart_Left_Ventricle	9.36125e-06	0.00195474	-4.43142	smultixcan	8.02065e-06	0.00135622	4.46463	NA	NA	NA	1	1	1	0	3	1.25942	-5.04794	-1.0568	5.01875	1.04311	-5.07639	NA	NA	0.20788	4.4659e-07	0.290601	5.20099e-07	0.296897	3.84681e-07	NA	NA	0.717566	3.02745e-05	0.867622	6.91973e-05	0.839312	4.38959e-05	NA	NA
ZFP90	3.9761e-06	0.000424046	4.61263	Liver	7.99319e-05	0.00902383	-3.9446	Adrenal_Gland	8.02065e-06	0.00124882	4.46463	NA	NA	NA	1	1	1	0	3	1.25942	-5.04794	-0.870847	4.52685	1.04311	-5.07639	NA	NA	0.20788	4.4659e-07	0.383838	5.98685e-06	0.296897	3.84681e-07	NA	NA	0.717566	3.02745e-05	0.884957	0.000598297	0.851017	4.50736e-05	NA	NA
ZFP90	3.9761e-06	0.000424046	4.61263	Liver	7.99319e-05	0.00902383	-3.9446	Brain_Cerebellar_Hemisphere	8.02065e-06	0.00134124	4.46463	NA	NA	NA	1	1	1	0	3	1.25942	-5.04794	-0.870847	4.52685	1.04311	-5.07639	NA	NA	0.20788	4.4659e-07	0.383838	5.98685e-06	0.296897	3.84681e-07	NA	NA	0.717566	3.02745e-05	0.884957	0.000598297	0.843638	4.12586e-05	NA	NA
ZFP90	3.9761e-06	0.000424046	4.61263	Liver	7.99319e-05	0.00902383	-3.9446	Brain_Cortex	8.73141e-06	0.00142575	-4.44642	NA	NA	NA	1	1	1	0	3	1.25942	-5.04794	-0.870847	4.52685	-1.08239	5.01478	NA	NA	0.20788	4.4659e-07	0.383838	5.98685e-06	0.279078	5.30942e-07	NA	NA	0.717566	3.02745e-05	0.884957	0.000598297	0.841094	5.72359e-05	NA	NA
ZFP90	3.9761e-06	0.000424046	4.61263	Liver	7.99319e-05	0.00902383	-3.9446	Brain_Substantia_nigra	8.73141e-06	0.00180683	4.44642	NA	NA	NA	1	1	1	0	3	1.25942	-5.04794	-0.870847	4.52685	1.08239	-5.01478	NA	NA	0.20788	4.4659e-07	0.383838	5.98685e-06	0.279078	5.30942e-07	NA	NA	0.717566	3.02745e-05	0.884957	0.000598297	0.8522	7.77958e-05	NA	NA
ZFP90	3.9761e-06	0.000424046	4.61263	Liver	7.99319e-05	0.00902383	-3.9446	Cells_EBV-transformed_lymphocytes	8.02065e-06	0.00126373	4.46463	NA	NA	NA	1	1	1	0	3	1.25942	-5.04794	-0.870847	4.52685	1.04311	-5.07639	NA	NA	0.20788	4.4659e-07	0.383838	5.98685e-06	0.296897	3.84681e-07	NA	NA	0.717566	3.02745e-05	0.884957	0.000598297	0.847174	3.61091e-05	NA	NA
ZFP90	3.9761e-06	0.000424046	4.61263	Liver	7.99319e-05	0.00902383	-3.9446	Minor_Salivary_Gland	8.73141e-06	0.0014583	-4.44642	NA	NA	NA	1	1	1	0	3	1.25942	-5.04794	-0.870847	4.52685	-1.08239	5.01478	NA	NA	0.20788	4.4659e-07	0.383838	5.98685e-06	0.279078	5.30942e-07	NA	NA	0.717566	3.02745e-05	0.884957	0.000598297	0.841131	5.99106e-05	NA	NA
ZFP90	3.9761e-06	0.000424046	4.61263	Liver	7.99319e-05	0.00902383	-3.9446	Nerve_Tibial	8.02065e-06	0.00134631	4.46463	NA	NA	NA	1	1	1	0	3	1.25942	-5.04794	-0.870847	4.52685	1.04311	-5.07639	NA	NA	0.20788	4.4659e-07	0.383838	5.98685e-06	0.296897	3.84681e-07	NA	NA	0.717566	3.02745e-05	0.884957	0.000598297	0.849514	4.64211e-05	NA	NA
ZFP90	3.9761e-06	0.000424046	4.61263	Liver	7.99319e-05	0.00902383	-3.9446	Pancreas	8.02065e-06	0.00150162	4.46463	NA	NA	NA	1	1	1	0	3	1.25942	-5.04794	-0.870847	4.52685	1.04311	-5.07639	NA	NA	0.20788	4.4659e-07	0.383838	5.98685e-06	0.296897	3.84681e-07	NA	NA	0.717566	3.02745e-05	0.884957	0.000598297	0.852229	4.86337e-05	NA	NA
ZFP90	3.9761e-06	0.000424046	4.61263	Liver	7.99319e-05	0.00902383	-3.9446	Pituitary	8.02065e-06	0.00141841	4.46463	NA	NA	NA	1	1	1	0	3	1.25942	-5.04794	-0.870847	4.52685	1.04311	-5.07639	NA	NA	0.20788	4.4659e-07	0.383838	5.98685e-06	0.296897	3.84681e-07	NA	NA	0.717566	3.02745e-05	0.884957	0.000598297	0.855657	4.66564e-05	NA	NA
ZFP90	3.9761e-06	0.000424046	4.61263	Liver	7.99319e-05	0.00902383	-3.9446	Prostate	8.02065e-06	0.00139691	4.46463	NA	NA	NA	1	1	1	0	3	1.25942	-5.04794	-0.870847	4.52685	1.04311	-5.07639	NA	NA	0.20788	4.4659e-07	0.383838	5.98685e-06	0.296897	3.84681e-07	NA	NA	0.717566	3.02745e-05	0.884957	0.000598297	0.854772	4.5434e-05	NA	NA
ZFP90	3.9761e-06	0.000424046	4.61263	Liver	7.99319e-05	0.00902383	-3.9446	Skin_Not_Sun_Exposed_Suprapubic	8.02065e-06	0.00138253	4.46463	NA	NA	NA	1	1	1	0	3	1.25942	-5.04794	-0.870847	4.52685	1.04311	-5.07639	NA	NA	0.20788	4.4659e-07	0.383838	5.98685e-06	0.296897	3.84681e-07	NA	NA	0.717566	3.02745e-05	0.884957	0.000598297	0.856987	4.41973e-05	NA	NA
ZFP90	3.9761e-06	0.000424046	4.61263	Liver	7.99319e-05	0.00902383	-3.9446	Skin_Sun_Exposed_Lower_leg	8.02065e-06	0.00138624	4.46463	NA	NA	NA	1	1	1	0	3	1.25942	-5.04794	-0.870847	4.52685	1.04311	-5.07639	NA	NA	0.20788	4.4659e-07	0.383838	5.98685e-06	0.296897	3.84681e-07	NA	NA	0.717566	3.02745e-05	0.884957	0.000598297	0.850736	4.35541e-05	NA	NA
ZFP90	3.9761e-06	0.000424046	4.61263	Liver	7.99319e-05	0.00902383	-3.9446	Small_Intestine_Terminal_Ileum	1.02862e-05	0.00174312	-4.41107	NA	NA	NA	1	1	1	0	3	1.25942	-5.04794	-0.870847	4.52685	-1.03178	5.01393	NA	NA	0.20788	4.4659e-07	0.383838	5.98685e-06	0.302177	5.33285e-07	NA	NA	0.717566	3.02745e-05	0.884957	0.000598297	0.863184	5.89782e-05	NA	NA
ZFP90	3.9761e-06	0.000424046	4.61263	Liver	7.99319e-05	0.00902383	-3.9446	Stomach	3.81091e-06	0.000804397	4.62144	NA	NA	NA	1	1	1	0	3	1.25942	-5.04794	-0.870847	4.52685	1.29818	-5.07763	NA	NA	0.20788	4.4659e-07	0.383838	5.98685e-06	0.194224	3.82179e-07	NA	NA	0.717566	3.02745e-05	0.884957	0.000598297	0.802149	4.69881e-05	NA	NA
ZFP90	3.9761e-06	0.000424046	4.61263	Liver	7.99319e-05	0.00902383	-3.9446	Testis	8.02065e-06	0.00162508	4.46463	NA	NA	NA	1	1	1	0	3	1.25942	-5.04794	-0.870847	4.52685	1.04311	-5.07639	NA	NA	0.20788	4.4659e-07	0.383838	5.98685e-06	0.296897	3.84681e-07	NA	NA	0.717566	3.02745e-05	0.884957	0.000598297	0.86045	5.39532e-05	NA	NA
ZFP90	3.9761e-06	0.000424046	4.61263	Liver	7.99319e-05	0.00902383	-3.9446	Thyroid	8.02065e-06	0.00128665	4.46463	NA	NA	NA	1	1	1	0	3	1.25942	-5.04794	-0.870847	4.52685	1.04311	-5.07639	NA	NA	0.20788	4.4659e-07	0.383838	5.98685e-06	0.296897	3.84681e-07	NA	NA	0.717566	3.02745e-05	0.884957	0.000598297	0.848147	4.48252e-05	NA	NA
ZFP90	3.9761e-06	0.000424046	4.61263	Liver	7.99319e-05	0.00902383	-3.9446	smultixcan	8.02065e-06	0.00135622	4.46463	NA	NA	NA	1	1	1	0	3	1.25942	-5.04794	-0.870847	4.52685	1.04311	-5.07639	NA	NA	0.20788	4.4659e-07	0.383838	5.98685e-06	0.296897	3.84681e-07	NA	NA	0.717566	3.02745e-05	0.884957	0.000598297	0.839312	4.38959e-05	NA	NA
ZFP90	3.9761e-06	0.000424046	4.61263	Lung	2.61194e-05	0.00344939	-4.2049	Adrenal_Gland	8.02065e-06	0.00124882	4.46463	NA	NA	NA	1	1	1	0	3	1.25942	-5.04794	-0.953536	4.80468	1.04311	-5.07639	NA	NA	0.20788	4.4659e-07	0.340319	1.54997e-06	0.296897	3.84681e-07	NA	NA	0.717566	3.02745e-05	0.891376	0.000168752	0.851017	4.50736e-05	NA	NA
ZFP90	3.9761e-06	0.000424046	4.61263	Lung	2.61194e-05	0.00344939	-4.2049	Brain_Cerebellar_Hemisphere	8.02065e-06	0.00134124	4.46463	NA	NA	NA	1	1	1	0	3	1.25942	-5.04794	-0.953536	4.80468	1.04311	-5.07639	NA	NA	0.20788	4.4659e-07	0.340319	1.54997e-06	0.296897	3.84681e-07	NA	NA	0.717566	3.02745e-05	0.891376	0.000168752	0.843638	4.12586e-05	NA	NA
ZFP90	3.9761e-06	0.000424046	4.61263	Lung	2.61194e-05	0.00344939	-4.2049	Brain_Cortex	8.73141e-06	0.00142575	-4.44642	NA	NA	NA	1	1	1	0	3	1.25942	-5.04794	-0.953536	4.80468	-1.08239	5.01478	NA	NA	0.20788	4.4659e-07	0.340319	1.54997e-06	0.279078	5.30942e-07	NA	NA	0.717566	3.02745e-05	0.891376	0.000168752	0.841094	5.72359e-05	NA	NA
ZFP90	3.9761e-06	0.000424046	4.61263	Lung	2.61194e-05	0.00344939	-4.2049	Brain_Substantia_nigra	8.73141e-06	0.00180683	4.44642	NA	NA	NA	1	1	1	0	3	1.25942	-5.04794	-0.953536	4.80468	1.08239	-5.01478	NA	NA	0.20788	4.4659e-07	0.340319	1.54997e-06	0.279078	5.30942e-07	NA	NA	0.717566	3.02745e-05	0.891376	0.000168752	0.8522	7.77958e-05	NA	NA
ZFP90	3.9761e-06	0.000424046	4.61263	Lung	2.61194e-05	0.00344939	-4.2049	Cells_EBV-transformed_lymphocytes	8.02065e-06	0.00126373	4.46463	NA	NA	NA	1	1	1	0	3	1.25942	-5.04794	-0.953536	4.80468	1.04311	-5.07639	NA	NA	0.20788	4.4659e-07	0.340319	1.54997e-06	0.296897	3.84681e-07	NA	NA	0.717566	3.02745e-05	0.891376	0.000168752	0.847174	3.61091e-05	NA	NA
ZFP90	3.9761e-06	0.000424046	4.61263	Lung	2.61194e-05	0.00344939	-4.2049	Minor_Salivary_Gland	8.73141e-06	0.0014583	-4.44642	NA	NA	NA	1	1	1	0	3	1.25942	-5.04794	-0.953536	4.80468	-1.08239	5.01478	NA	NA	0.20788	4.4659e-07	0.340319	1.54997e-06	0.279078	5.30942e-07	NA	NA	0.717566	3.02745e-05	0.891376	0.000168752	0.841131	5.99106e-05	NA	NA
ZFP90	3.9761e-06	0.000424046	4.61263	Lung	2.61194e-05	0.00344939	-4.2049	Nerve_Tibial	8.02065e-06	0.00134631	4.46463	NA	NA	NA	1	1	1	0	3	1.25942	-5.04794	-0.953536	4.80468	1.04311	-5.07639	NA	NA	0.20788	4.4659e-07	0.340319	1.54997e-06	0.296897	3.84681e-07	NA	NA	0.717566	3.02745e-05	0.891376	0.000168752	0.849514	4.64211e-05	NA	NA
ZFP90	3.9761e-06	0.000424046	4.61263	Lung	2.61194e-05	0.00344939	-4.2049	Pancreas	8.02065e-06	0.00150162	4.46463	NA	NA	NA	1	1	1	0	3	1.25942	-5.04794	-0.953536	4.80468	1.04311	-5.07639	NA	NA	0.20788	4.4659e-07	0.340319	1.54997e-06	0.296897	3.84681e-07	NA	NA	0.717566	3.02745e-05	0.891376	0.000168752	0.852229	4.86337e-05	NA	NA
ZFP90	3.9761e-06	0.000424046	4.61263	Lung	2.61194e-05	0.00344939	-4.2049	Pituitary	8.02065e-06	0.00141841	4.46463	NA	NA	NA	1	1	1	0	3	1.25942	-5.04794	-0.953536	4.80468	1.04311	-5.07639	NA	NA	0.20788	4.4659e-07	0.340319	1.54997e-06	0.296897	3.84681e-07	NA	NA	0.717566	3.02745e-05	0.891376	0.000168752	0.855657	4.66564e-05	NA	NA
ZFP90	3.9761e-06	0.000424046	4.61263	Lung	2.61194e-05	0.00344939	-4.2049	Prostate	8.02065e-06	0.00139691	4.46463	NA	NA	NA	1	1	1	0	3	1.25942	-5.04794	-0.953536	4.80468	1.04311	-5.07639	NA	NA	0.20788	4.4659e-07	0.340319	1.54997e-06	0.296897	3.84681e-07	NA	NA	0.717566	3.02745e-05	0.891376	0.000168752	0.854772	4.5434e-05	NA	NA
ZFP90	3.9761e-06	0.000424046	4.61263	Lung	2.61194e-05	0.00344939	-4.2049	Skin_Not_Sun_Exposed_Suprapubic	8.02065e-06	0.00138253	4.46463	NA	NA	NA	1	1	1	0	3	1.25942	-5.04794	-0.953536	4.80468	1.04311	-5.07639	NA	NA	0.20788	4.4659e-07	0.340319	1.54997e-06	0.296897	3.84681e-07	NA	NA	0.717566	3.02745e-05	0.891376	0.000168752	0.856987	4.41973e-05	NA	NA
ZFP90	3.9761e-06	0.000424046	4.61263	Lung	2.61194e-05	0.00344939	-4.2049	Skin_Sun_Exposed_Lower_leg	8.02065e-06	0.00138624	4.46463	NA	NA	NA	1	1	1	0	3	1.25942	-5.04794	-0.953536	4.80468	1.04311	-5.07639	NA	NA	0.20788	4.4659e-07	0.340319	1.54997e-06	0.296897	3.84681e-07	NA	NA	0.717566	3.02745e-05	0.891376	0.000168752	0.850736	4.35541e-05	NA	NA
ZFP90	3.9761e-06	0.000424046	4.61263	Lung	2.61194e-05	0.00344939	-4.2049	Small_Intestine_Terminal_Ileum	1.02862e-05	0.00174312	-4.41107	NA	NA	NA	1	1	1	0	3	1.25942	-5.04794	-0.953536	4.80468	-1.03178	5.01393	NA	NA	0.20788	4.4659e-07	0.340319	1.54997e-06	0.302177	5.33285e-07	NA	NA	0.717566	3.02745e-05	0.891376	0.000168752	0.863184	5.89782e-05	NA	NA
ZFP90	3.9761e-06	0.000424046	4.61263	Lung	2.61194e-05	0.00344939	-4.2049	Stomach	3.81091e-06	0.000804397	4.62144	NA	NA	NA	1	1	1	0	3	1.25942	-5.04794	-0.953536	4.80468	1.29818	-5.07763	NA	NA	0.20788	4.4659e-07	0.340319	1.54997e-06	0.194224	3.82179e-07	NA	NA	0.717566	3.02745e-05	0.891376	0.000168752	0.802149	4.69881e-05	NA	NA
ZFP90	3.9761e-06	0.000424046	4.61263	Lung	2.61194e-05	0.00344939	-4.2049	Testis	8.02065e-06	0.00162508	4.46463	NA	NA	NA	1	1	1	0	3	1.25942	-5.04794	-0.953536	4.80468	1.04311	-5.07639	NA	NA	0.20788	4.4659e-07	0.340319	1.54997e-06	0.296897	3.84681e-07	NA	NA	0.717566	3.02745e-05	0.891376	0.000168752	0.86045	5.39532e-05	NA	NA
ZFP90	3.9761e-06	0.000424046	4.61263	Lung	2.61194e-05	0.00344939	-4.2049	Thyroid	8.02065e-06	0.00128665	4.46463	NA	NA	NA	1	1	1	0	3	1.25942	-5.04794	-0.953536	4.80468	1.04311	-5.07639	NA	NA	0.20788	4.4659e-07	0.340319	1.54997e-06	0.296897	3.84681e-07	NA	NA	0.717566	3.02745e-05	0.891376	0.000168752	0.848147	4.48252e-05	NA	NA
ZFP90	3.9761e-06	0.000424046	4.61263	Lung	2.61194e-05	0.00344939	-4.2049	smultixcan	8.02065e-06	0.00135622	4.46463	NA	NA	NA	1	1	1	0	3	1.25942	-5.04794	-0.953536	4.80468	1.04311	-5.07639	NA	NA	0.20788	4.4659e-07	0.340319	1.54997e-06	0.296897	3.84681e-07	NA	NA	0.717566	3.02745e-05	0.891376	0.000168752	0.839312	4.38959e-05	NA	NA
ZFP90	3.9761e-06	0.000424046	4.61263	Minor_Salivary_Gland	6.65735e-05	0.00837481	-3.98821	Adrenal_Gland	8.02065e-06	0.00124882	4.46463	NA	NA	NA	1	1	1	0	3	1.25942	-5.04794	-0.961004	4.44892	1.04311	-5.07639	NA	NA	0.20788	4.4659e-07	0.33655	8.63031e-06	0.296897	3.84681e-07	NA	NA	0.717566	3.02745e-05	0.873113	0.000895413	0.851017	4.50736e-05	NA	NA
ZFP90	3.9761e-06	0.000424046	4.61263	Minor_Salivary_Gland	6.65735e-05	0.00837481	-3.98821	Brain_Cerebellar_Hemisphere	8.02065e-06	0.00134124	4.46463	NA	NA	NA	1	1	1	0	3	1.25942	-5.04794	-0.961004	4.44892	1.04311	-5.07639	NA	NA	0.20788	4.4659e-07	0.33655	8.63031e-06	0.296897	3.84681e-07	NA	NA	0.717566	3.02745e-05	0.873113	0.000895413	0.843638	4.12586e-05	NA	NA
ZFP90	3.9761e-06	0.000424046	4.61263	Minor_Salivary_Gland	6.65735e-05	0.00837481	-3.98821	Brain_Cortex	8.73141e-06	0.00142575	-4.44642	NA	NA	NA	1	1	1	0	3	1.25942	-5.04794	-0.961004	4.44892	-1.08239	5.01478	NA	NA	0.20788	4.4659e-07	0.33655	8.63031e-06	0.279078	5.30942e-07	NA	NA	0.717566	3.02745e-05	0.873113	0.000895413	0.841094	5.72359e-05	NA	NA
ZFP90	3.9761e-06	0.000424046	4.61263	Minor_Salivary_Gland	6.65735e-05	0.00837481	-3.98821	Brain_Substantia_nigra	8.73141e-06	0.00180683	4.44642	NA	NA	NA	1	1	1	0	3	1.25942	-5.04794	-0.961004	4.44892	1.08239	-5.01478	NA	NA	0.20788	4.4659e-07	0.33655	8.63031e-06	0.279078	5.30942e-07	NA	NA	0.717566	3.02745e-05	0.873113	0.000895413	0.8522	7.77958e-05	NA	NA
ZFP90	3.9761e-06	0.000424046	4.61263	Minor_Salivary_Gland	6.65735e-05	0.00837481	-3.98821	Cells_EBV-transformed_lymphocytes	8.02065e-06	0.00126373	4.46463	NA	NA	NA	1	1	1	0	3	1.25942	-5.04794	-0.961004	4.44892	1.04311	-5.07639	NA	NA	0.20788	4.4659e-07	0.33655	8.63031e-06	0.296897	3.84681e-07	NA	NA	0.717566	3.02745e-05	0.873113	0.000895413	0.847174	3.61091e-05	NA	NA
ZFP90	3.9761e-06	0.000424046	4.61263	Minor_Salivary_Gland	6.65735e-05	0.00837481	-3.98821	Minor_Salivary_Gland	8.73141e-06	0.0014583	-4.44642	NA	NA	NA	1	1	1	0	3	1.25942	-5.04794	-0.961004	4.44892	-1.08239	5.01478	NA	NA	0.20788	4.4659e-07	0.33655	8.63031e-06	0.279078	5.30942e-07	NA	NA	0.717566	3.02745e-05	0.873113	0.000895413	0.841131	5.99106e-05	NA	NA
ZFP90	3.9761e-06	0.000424046	4.61263	Minor_Salivary_Gland	6.65735e-05	0.00837481	-3.98821	Nerve_Tibial	8.02065e-06	0.00134631	4.46463	NA	NA	NA	1	1	1	0	3	1.25942	-5.04794	-0.961004	4.44892	1.04311	-5.07639	NA	NA	0.20788	4.4659e-07	0.33655	8.63031e-06	0.296897	3.84681e-07	NA	NA	0.717566	3.02745e-05	0.873113	0.000895413	0.849514	4.64211e-05	NA	NA
ZFP90	3.9761e-06	0.000424046	4.61263	Minor_Salivary_Gland	6.65735e-05	0.00837481	-3.98821	Pancreas	8.02065e-06	0.00150162	4.46463	NA	NA	NA	1	1	1	0	3	1.25942	-5.04794	-0.961004	4.44892	1.04311	-5.07639	NA	NA	0.20788	4.4659e-07	0.33655	8.63031e-06	0.296897	3.84681e-07	NA	NA	0.717566	3.02745e-05	0.873113	0.000895413	0.852229	4.86337e-05	NA	NA
ZFP90	3.9761e-06	0.000424046	4.61263	Minor_Salivary_Gland	6.65735e-05	0.00837481	-3.98821	Pituitary	8.02065e-06	0.00141841	4.46463	NA	NA	NA	1	1	1	0	3	1.25942	-5.04794	-0.961004	4.44892	1.04311	-5.07639	NA	NA	0.20788	4.4659e-07	0.33655	8.63031e-06	0.296897	3.84681e-07	NA	NA	0.717566	3.02745e-05	0.873113	0.000895413	0.855657	4.66564e-05	NA	NA
ZFP90	3.9761e-06	0.000424046	4.61263	Minor_Salivary_Gland	6.65735e-05	0.00837481	-3.98821	Prostate	8.02065e-06	0.00139691	4.46463	NA	NA	NA	1	1	1	0	3	1.25942	-5.04794	-0.961004	4.44892	1.04311	-5.07639	NA	NA	0.20788	4.4659e-07	0.33655	8.63031e-06	0.296897	3.84681e-07	NA	NA	0.717566	3.02745e-05	0.873113	0.000895413	0.854772	4.5434e-05	NA	NA
ZFP90	3.9761e-06	0.000424046	4.61263	Minor_Salivary_Gland	6.65735e-05	0.00837481	-3.98821	Skin_Not_Sun_Exposed_Suprapubic	8.02065e-06	0.00138253	4.46463	NA	NA	NA	1	1	1	0	3	1.25942	-5.04794	-0.961004	4.44892	1.04311	-5.07639	NA	NA	0.20788	4.4659e-07	0.33655	8.63031e-06	0.296897	3.84681e-07	NA	NA	0.717566	3.02745e-05	0.873113	0.000895413	0.856987	4.41973e-05	NA	NA
ZFP90	3.9761e-06	0.000424046	4.61263	Minor_Salivary_Gland	6.65735e-05	0.00837481	-3.98821	Skin_Sun_Exposed_Lower_leg	8.02065e-06	0.00138624	4.46463	NA	NA	NA	1	1	1	0	3	1.25942	-5.04794	-0.961004	4.44892	1.04311	-5.07639	NA	NA	0.20788	4.4659e-07	0.33655	8.63031e-06	0.296897	3.84681e-07	NA	NA	0.717566	3.02745e-05	0.873113	0.000895413	0.850736	4.35541e-05	NA	NA
ZFP90	3.9761e-06	0.000424046	4.61263	Minor_Salivary_Gland	6.65735e-05	0.00837481	-3.98821	Small_Intestine_Terminal_Ileum	1.02862e-05	0.00174312	-4.41107	NA	NA	NA	1	1	1	0	3	1.25942	-5.04794	-0.961004	4.44892	-1.03178	5.01393	NA	NA	0.20788	4.4659e-07	0.33655	8.63031e-06	0.302177	5.33285e-07	NA	NA	0.717566	3.02745e-05	0.873113	0.000895413	0.863184	5.89782e-05	NA	NA
ZFP90	3.9761e-06	0.000424046	4.61263	Minor_Salivary_Gland	6.65735e-05	0.00837481	-3.98821	Stomach	3.81091e-06	0.000804397	4.62144	NA	NA	NA	1	1	1	0	3	1.25942	-5.04794	-0.961004	4.44892	1.29818	-5.07763	NA	NA	0.20788	4.4659e-07	0.33655	8.63031e-06	0.194224	3.82179e-07	NA	NA	0.717566	3.02745e-05	0.873113	0.000895413	0.802149	4.69881e-05	NA	NA
ZFP90	3.9761e-06	0.000424046	4.61263	Minor_Salivary_Gland	6.65735e-05	0.00837481	-3.98821	Testis	8.02065e-06	0.00162508	4.46463	NA	NA	NA	1	1	1	0	3	1.25942	-5.04794	-0.961004	4.44892	1.04311	-5.07639	NA	NA	0.20788	4.4659e-07	0.33655	8.63031e-06	0.296897	3.84681e-07	NA	NA	0.717566	3.02745e-05	0.873113	0.000895413	0.86045	5.39532e-05	NA	NA
ZFP90	3.9761e-06	0.000424046	4.61263	Minor_Salivary_Gland	6.65735e-05	0.00837481	-3.98821	Thyroid	8.02065e-06	0.00128665	4.46463	NA	NA	NA	1	1	1	0	3	1.25942	-5.04794	-0.961004	4.44892	1.04311	-5.07639	NA	NA	0.20788	4.4659e-07	0.33655	8.63031e-06	0.296897	3.84681e-07	NA	NA	0.717566	3.02745e-05	0.873113	0.000895413	0.848147	4.48252e-05	NA	NA
ZFP90	3.9761e-06	0.000424046	4.61263	Minor_Salivary_Gland	6.65735e-05	0.00837481	-3.98821	smultixcan	8.02065e-06	0.00135622	4.46463	NA	NA	NA	1	1	1	0	3	1.25942	-5.04794	-0.961004	4.44892	1.04311	-5.07639	NA	NA	0.20788	4.4659e-07	0.33655	8.63031e-06	0.296897	3.84681e-07	NA	NA	0.717566	3.02745e-05	0.873113	0.000895413	0.839312	4.38959e-05	NA	NA
ZFP90	3.9761e-06	0.000424046	4.61263	Muscle_Skeletal	9.36125e-06	0.00181329	-4.43142	Adrenal_Gland	8.02065e-06	0.00124882	4.46463	NA	NA	NA	1	1	1	0	3	1.25942	-5.04794	-1.0568	5.01875	1.04311	-5.07639	NA	NA	0.20788	4.4659e-07	0.290601	5.20099e-07	0.296897	3.84681e-07	NA	NA	0.717566	3.02745e-05	0.854672	6.56219e-05	0.851017	4.50736e-05	NA	NA
ZFP90	3.9761e-06	0.000424046	4.61263	Muscle_Skeletal	9.36125e-06	0.00181329	-4.43142	Brain_Cerebellar_Hemisphere	8.02065e-06	0.00134124	4.46463	NA	NA	NA	1	1	1	0	3	1.25942	-5.04794	-1.0568	5.01875	1.04311	-5.07639	NA	NA	0.20788	4.4659e-07	0.290601	5.20099e-07	0.296897	3.84681e-07	NA	NA	0.717566	3.02745e-05	0.854672	6.56219e-05	0.843638	4.12586e-05	NA	NA
ZFP90	3.9761e-06	0.000424046	4.61263	Muscle_Skeletal	9.36125e-06	0.00181329	-4.43142	Brain_Cortex	8.73141e-06	0.00142575	-4.44642	NA	NA	NA	1	1	1	0	3	1.25942	-5.04794	-1.0568	5.01875	-1.08239	5.01478	NA	NA	0.20788	4.4659e-07	0.290601	5.20099e-07	0.279078	5.30942e-07	NA	NA	0.717566	3.02745e-05	0.854672	6.56219e-05	0.841094	5.72359e-05	NA	NA
