## Supplementary material for "Disentangling the Shared and Differential Genetic Architecture Between COVID-19 and Other Respiratory Disorders: A Multi-Omics Genome-Wide Analysis": C2_Asthma.xlsx (part 37 of 128)

### Sheet: T8.gene_ddx (continued)
Table 8. Results summary of MAGMA/TWAS/spTWAS/PWAS-DDx
ZFP90	3.9761e-06	0.000424046	4.61263	Muscle_Skeletal	9.36125e-06	0.00181329	-4.43142	Brain_Substantia_nigra	8.73141e-06	0.00180683	4.44642	NA	NA	NA	1	1	1	0	3	1.25942	-5.04794	-1.0568	5.01875	1.08239	-5.01478	NA	NA	0.20788	4.4659e-07	0.290601	5.20099e-07	0.279078	5.30942e-07	NA	NA	0.717566	3.02745e-05	0.854672	6.56219e-05	0.8522	7.77958e-05	NA	NA
ZFP90	3.9761e-06	0.000424046	4.61263	Muscle_Skeletal	9.36125e-06	0.00181329	-4.43142	Cells_EBV-transformed_lymphocytes	8.02065e-06	0.00126373	4.46463	NA	NA	NA	1	1	1	0	3	1.25942	-5.04794	-1.0568	5.01875	1.04311	-5.07639	NA	NA	0.20788	4.4659e-07	0.290601	5.20099e-07	0.296897	3.84681e-07	NA	NA	0.717566	3.02745e-05	0.854672	6.56219e-05	0.847174	3.61091e-05	NA	NA
ZFP90	3.9761e-06	0.000424046	4.61263	Muscle_Skeletal	9.36125e-06	0.00181329	-4.43142	Minor_Salivary_Gland	8.73141e-06	0.0014583	-4.44642	NA	NA	NA	1	1	1	0	3	1.25942	-5.04794	-1.0568	5.01875	-1.08239	5.01478	NA	NA	0.20788	4.4659e-07	0.290601	5.20099e-07	0.279078	5.30942e-07	NA	NA	0.717566	3.02745e-05	0.854672	6.56219e-05	0.841131	5.99106e-05	NA	NA
ZFP90	3.9761e-06	0.000424046	4.61263	Muscle_Skeletal	9.36125e-06	0.00181329	-4.43142	Nerve_Tibial	8.02065e-06	0.00134631	4.46463	NA	NA	NA	1	1	1	0	3	1.25942	-5.04794	-1.0568	5.01875	1.04311	-5.07639	NA	NA	0.20788	4.4659e-07	0.290601	5.20099e-07	0.296897	3.84681e-07	NA	NA	0.717566	3.02745e-05	0.854672	6.56219e-05	0.849514	4.64211e-05	NA	NA
ZFP90	3.9761e-06	0.000424046	4.61263	Muscle_Skeletal	9.36125e-06	0.00181329	-4.43142	Pancreas	8.02065e-06	0.00150162	4.46463	NA	NA	NA	1	1	1	0	3	1.25942	-5.04794	-1.0568	5.01875	1.04311	-5.07639	NA	NA	0.20788	4.4659e-07	0.290601	5.20099e-07	0.296897	3.84681e-07	NA	NA	0.717566	3.02745e-05	0.854672	6.56219e-05	0.852229	4.86337e-05	NA	NA
ZFP90	3.9761e-06	0.000424046	4.61263	Muscle_Skeletal	9.36125e-06	0.00181329	-4.43142	Pituitary	8.02065e-06	0.00141841	4.46463	NA	NA	NA	1	1	1	0	3	1.25942	-5.04794	-1.0568	5.01875	1.04311	-5.07639	NA	NA	0.20788	4.4659e-07	0.290601	5.20099e-07	0.296897	3.84681e-07	NA	NA	0.717566	3.02745e-05	0.854672	6.56219e-05	0.855657	4.66564e-05	NA	NA
ZFP90	3.9761e-06	0.000424046	4.61263	Muscle_Skeletal	9.36125e-06	0.00181329	-4.43142	Prostate	8.02065e-06	0.00139691	4.46463	NA	NA	NA	1	1	1	0	3	1.25942	-5.04794	-1.0568	5.01875	1.04311	-5.07639	NA	NA	0.20788	4.4659e-07	0.290601	5.20099e-07	0.296897	3.84681e-07	NA	NA	0.717566	3.02745e-05	0.854672	6.56219e-05	0.854772	4.5434e-05	NA	NA
ZFP90	3.9761e-06	0.000424046	4.61263	Muscle_Skeletal	9.36125e-06	0.00181329	-4.43142	Skin_Not_Sun_Exposed_Suprapubic	8.02065e-06	0.00138253	4.46463	NA	NA	NA	1	1	1	0	3	1.25942	-5.04794	-1.0568	5.01875	1.04311	-5.07639	NA	NA	0.20788	4.4659e-07	0.290601	5.20099e-07	0.296897	3.84681e-07	NA	NA	0.717566	3.02745e-05	0.854672	6.56219e-05	0.856987	4.41973e-05	NA	NA
ZFP90	3.9761e-06	0.000424046	4.61263	Muscle_Skeletal	9.36125e-06	0.00181329	-4.43142	Skin_Sun_Exposed_Lower_leg	8.02065e-06	0.00138624	4.46463	NA	NA	NA	1	1	1	0	3	1.25942	-5.04794	-1.0568	5.01875	1.04311	-5.07639	NA	NA	0.20788	4.4659e-07	0.290601	5.20099e-07	0.296897	3.84681e-07	NA	NA	0.717566	3.02745e-05	0.854672	6.56219e-05	0.850736	4.35541e-05	NA	NA
ZFP90	3.9761e-06	0.000424046	4.61263	Muscle_Skeletal	9.36125e-06	0.00181329	-4.43142	Small_Intestine_Terminal_Ileum	1.02862e-05	0.00174312	-4.41107	NA	NA	NA	1	1	1	0	3	1.25942	-5.04794	-1.0568	5.01875	-1.03178	5.01393	NA	NA	0.20788	4.4659e-07	0.290601	5.20099e-07	0.302177	5.33285e-07	NA	NA	0.717566	3.02745e-05	0.854672	6.56219e-05	0.863184	5.89782e-05	NA	NA
ZFP90	3.9761e-06	0.000424046	4.61263	Muscle_Skeletal	9.36125e-06	0.00181329	-4.43142	Stomach	3.81091e-06	0.000804397	4.62144	NA	NA	NA	1	1	1	0	3	1.25942	-5.04794	-1.0568	5.01875	1.29818	-5.07763	NA	NA	0.20788	4.4659e-07	0.290601	5.20099e-07	0.194224	3.82179e-07	NA	NA	0.717566	3.02745e-05	0.854672	6.56219e-05	0.802149	4.69881e-05	NA	NA
ZFP90	3.9761e-06	0.000424046	4.61263	Muscle_Skeletal	9.36125e-06	0.00181329	-4.43142	Testis	8.02065e-06	0.00162508	4.46463	NA	NA	NA	1	1	1	0	3	1.25942	-5.04794	-1.0568	5.01875	1.04311	-5.07639	NA	NA	0.20788	4.4659e-07	0.290601	5.20099e-07	0.296897	3.84681e-07	NA	NA	0.717566	3.02745e-05	0.854672	6.56219e-05	0.86045	5.39532e-05	NA	NA
ZFP90	3.9761e-06	0.000424046	4.61263	Muscle_Skeletal	9.36125e-06	0.00181329	-4.43142	Thyroid	8.02065e-06	0.00128665	4.46463	NA	NA	NA	1	1	1	0	3	1.25942	-5.04794	-1.0568	5.01875	1.04311	-5.07639	NA	NA	0.20788	4.4659e-07	0.290601	5.20099e-07	0.296897	3.84681e-07	NA	NA	0.717566	3.02745e-05	0.854672	6.56219e-05	0.848147	4.48252e-05	NA	NA
ZFP90	3.9761e-06	0.000424046	4.61263	Muscle_Skeletal	9.36125e-06	0.00181329	-4.43142	smultixcan	8.02065e-06	0.00135622	4.46463	NA	NA	NA	1	1	1	0	3	1.25942	-5.04794	-1.0568	5.01875	1.04311	-5.07639	NA	NA	0.20788	4.4659e-07	0.290601	5.20099e-07	0.296897	3.84681e-07	NA	NA	0.717566	3.02745e-05	0.854672	6.56219e-05	0.839312	4.38959e-05	NA	NA
ZFP90	3.9761e-06	0.000424046	4.61263	Ovary	9.52411e-06	0.00178402	4.4277	Adrenal_Gland	8.02065e-06	0.00124882	4.46463	NA	NA	NA	1	1	1	0	3	1.25942	-5.04794	1.03653	-5.03247	1.04311	-5.07639	NA	NA	0.20788	4.4659e-07	0.299955	4.84189e-07	0.296897	3.84681e-07	NA	NA	0.717566	3.02745e-05	0.868194	6.57202e-05	0.851017	4.50736e-05	NA	NA
ZFP90	3.9761e-06	0.000424046	4.61263	Ovary	9.52411e-06	0.00178402	4.4277	Brain_Cerebellar_Hemisphere	8.02065e-06	0.00134124	4.46463	NA	NA	NA	1	1	1	0	3	1.25942	-5.04794	1.03653	-5.03247	1.04311	-5.07639	NA	NA	0.20788	4.4659e-07	0.299955	4.84189e-07	0.296897	3.84681e-07	NA	NA	0.717566	3.02745e-05	0.868194	6.57202e-05	0.843638	4.12586e-05	NA	NA
ZFP90	3.9761e-06	0.000424046	4.61263	Ovary	9.52411e-06	0.00178402	4.4277	Brain_Cortex	8.73141e-06	0.00142575	-4.44642	NA	NA	NA	1	1	1	0	3	1.25942	-5.04794	1.03653	-5.03247	-1.08239	5.01478	NA	NA	0.20788	4.4659e-07	0.299955	4.84189e-07	0.279078	5.30942e-07	NA	NA	0.717566	3.02745e-05	0.868194	6.57202e-05	0.841094	5.72359e-05	NA	NA
ZFP90	3.9761e-06	0.000424046	4.61263	Ovary	9.52411e-06	0.00178402	4.4277	Brain_Substantia_nigra	8.73141e-06	0.00180683	4.44642	NA	NA	NA	1	1	1	0	3	1.25942	-5.04794	1.03653	-5.03247	1.08239	-5.01478	NA	NA	0.20788	4.4659e-07	0.299955	4.84189e-07	0.279078	5.30942e-07	NA	NA	0.717566	3.02745e-05	0.868194	6.57202e-05	0.8522	7.77958e-05	NA	NA
ZFP90	3.9761e-06	0.000424046	4.61263	Ovary	9.52411e-06	0.00178402	4.4277	Cells_EBV-transformed_lymphocytes	8.02065e-06	0.00126373	4.46463	NA	NA	NA	1	1	1	0	3	1.25942	-5.04794	1.03653	-5.03247	1.04311	-5.07639	NA	NA	0.20788	4.4659e-07	0.299955	4.84189e-07	0.296897	3.84681e-07	NA	NA	0.717566	3.02745e-05	0.868194	6.57202e-05	0.847174	3.61091e-05	NA	NA
ZFP90	3.9761e-06	0.000424046	4.61263	Ovary	9.52411e-06	0.00178402	4.4277	Minor_Salivary_Gland	8.73141e-06	0.0014583	-4.44642	NA	NA	NA	1	1	1	0	3	1.25942	-5.04794	1.03653	-5.03247	-1.08239	5.01478	NA	NA	0.20788	4.4659e-07	0.299955	4.84189e-07	0.279078	5.30942e-07	NA	NA	0.717566	3.02745e-05	0.868194	6.57202e-05	0.841131	5.99106e-05	NA	NA
ZFP90	3.9761e-06	0.000424046	4.61263	Ovary	9.52411e-06	0.00178402	4.4277	Nerve_Tibial	8.02065e-06	0.00134631	4.46463	NA	NA	NA	1	1	1	0	3	1.25942	-5.04794	1.03653	-5.03247	1.04311	-5.07639	NA	NA	0.20788	4.4659e-07	0.299955	4.84189e-07	0.296897	3.84681e-07	NA	NA	0.717566	3.02745e-05	0.868194	6.57202e-05	0.849514	4.64211e-05	NA	NA
ZFP90	3.9761e-06	0.000424046	4.61263	Ovary	9.52411e-06	0.00178402	4.4277	Pancreas	8.02065e-06	0.00150162	4.46463	NA	NA	NA	1	1	1	0	3	1.25942	-5.04794	1.03653	-5.03247	1.04311	-5.07639	NA	NA	0.20788	4.4659e-07	0.299955	4.84189e-07	0.296897	3.84681e-07	NA	NA	0.717566	3.02745e-05	0.868194	6.57202e-05	0.852229	4.86337e-05	NA	NA
ZFP90	3.9761e-06	0.000424046	4.61263	Ovary	9.52411e-06	0.00178402	4.4277	Pituitary	8.02065e-06	0.00141841	4.46463	NA	NA	NA	1	1	1	0	3	1.25942	-5.04794	1.03653	-5.03247	1.04311	-5.07639	NA	NA	0.20788	4.4659e-07	0.299955	4.84189e-07	0.296897	3.84681e-07	NA	NA	0.717566	3.02745e-05	0.868194	6.57202e-05	0.855657	4.66564e-05	NA	NA
ZFP90	3.9761e-06	0.000424046	4.61263	Ovary	9.52411e-06	0.00178402	4.4277	Prostate	8.02065e-06	0.00139691	4.46463	NA	NA	NA	1	1	1	0	3	1.25942	-5.04794	1.03653	-5.03247	1.04311	-5.07639	NA	NA	0.20788	4.4659e-07	0.299955	4.84189e-07	0.296897	3.84681e-07	NA	NA	0.717566	3.02745e-05	0.868194	6.57202e-05	0.854772	4.5434e-05	NA	NA
ZFP90	3.9761e-06	0.000424046	4.61263	Ovary	9.52411e-06	0.00178402	4.4277	Skin_Not_Sun_Exposed_Suprapubic	8.02065e-06	0.00138253	4.46463	NA	NA	NA	1	1	1	0	3	1.25942	-5.04794	1.03653	-5.03247	1.04311	-5.07639	NA	NA	0.20788	4.4659e-07	0.299955	4.84189e-07	0.296897	3.84681e-07	NA	NA	0.717566	3.02745e-05	0.868194	6.57202e-05	0.856987	4.41973e-05	NA	NA
ZFP90	3.9761e-06	0.000424046	4.61263	Ovary	9.52411e-06	0.00178402	4.4277	Skin_Sun_Exposed_Lower_leg	8.02065e-06	0.00138624	4.46463	NA	NA	NA	1	1	1	0	3	1.25942	-5.04794	1.03653	-5.03247	1.04311	-5.07639	NA	NA	0.20788	4.4659e-07	0.299955	4.84189e-07	0.296897	3.84681e-07	NA	NA	0.717566	3.02745e-05	0.868194	6.57202e-05	0.850736	4.35541e-05	NA	NA
ZFP90	3.9761e-06	0.000424046	4.61263	Ovary	9.52411e-06	0.00178402	4.4277	Small_Intestine_Terminal_Ileum	1.02862e-05	0.00174312	-4.41107	NA	NA	NA	1	1	1	0	3	1.25942	-5.04794	1.03653	-5.03247	-1.03178	5.01393	NA	NA	0.20788	4.4659e-07	0.299955	4.84189e-07	0.302177	5.33285e-07	NA	NA	0.717566	3.02745e-05	0.868194	6.57202e-05	0.863184	5.89782e-05	NA	NA
ZFP90	3.9761e-06	0.000424046	4.61263	Ovary	9.52411e-06	0.00178402	4.4277	Stomach	3.81091e-06	0.000804397	4.62144	NA	NA	NA	1	1	1	0	3	1.25942	-5.04794	1.03653	-5.03247	1.29818	-5.07763	NA	NA	0.20788	4.4659e-07	0.299955	4.84189e-07	0.194224	3.82179e-07	NA	NA	0.717566	3.02745e-05	0.868194	6.57202e-05	0.802149	4.69881e-05	NA	NA
ZFP90	3.9761e-06	0.000424046	4.61263	Ovary	9.52411e-06	0.00178402	4.4277	Testis	8.02065e-06	0.00162508	4.46463	NA	NA	NA	1	1	1	0	3	1.25942	-5.04794	1.03653	-5.03247	1.04311	-5.07639	NA	NA	0.20788	4.4659e-07	0.299955	4.84189e-07	0.296897	3.84681e-07	NA	NA	0.717566	3.02745e-05	0.868194	6.57202e-05	0.86045	5.39532e-05	NA	NA
ZFP90	3.9761e-06	0.000424046	4.61263	Ovary	9.52411e-06	0.00178402	4.4277	Thyroid	8.02065e-06	0.00128665	4.46463	NA	NA	NA	1	1	1	0	3	1.25942	-5.04794	1.03653	-5.03247	1.04311	-5.07639	NA	NA	0.20788	4.4659e-07	0.299955	4.84189e-07	0.296897	3.84681e-07	NA	NA	0.717566	3.02745e-05	0.868194	6.57202e-05	0.848147	4.48252e-05	NA	NA
ZFP90	3.9761e-06	0.000424046	4.61263	Ovary	9.52411e-06	0.00178402	4.4277	smultixcan	8.02065e-06	0.00135622	4.46463	NA	NA	NA	1	1	1	0	3	1.25942	-5.04794	1.03653	-5.03247	1.04311	-5.07639	NA	NA	0.20788	4.4659e-07	0.299955	4.84189e-07	0.296897	3.84681e-07	NA	NA	0.717566	3.02745e-05	0.868194	6.57202e-05	0.839312	4.38959e-05	NA	NA
ZFP90	3.9761e-06	0.000424046	4.61263	Pancreas	7.99319e-05	0.00829039	3.9446	Adrenal_Gland	8.02065e-06	0.00124882	4.46463	NA	NA	NA	1	1	1	0	3	1.25942	-5.04794	0.870847	-4.52685	1.04311	-5.07639	NA	NA	0.20788	4.4659e-07	0.383838	5.98685e-06	0.296897	3.84681e-07	NA	NA	0.717566	3.02745e-05	0.899329	0.000569186	0.851017	4.50736e-05	NA	NA
ZFP90	3.9761e-06	0.000424046	4.61263	Pancreas	7.99319e-05	0.00829039	3.9446	Brain_Cerebellar_Hemisphere	8.02065e-06	0.00134124	4.46463	NA	NA	NA	1	1	1	0	3	1.25942	-5.04794	0.870847	-4.52685	1.04311	-5.07639	NA	NA	0.20788	4.4659e-07	0.383838	5.98685e-06	0.296897	3.84681e-07	NA	NA	0.717566	3.02745e-05	0.899329	0.000569186	0.843638	4.12586e-05	NA	NA
ZFP90	3.9761e-06	0.000424046	4.61263	Pancreas	7.99319e-05	0.00829039	3.9446	Brain_Cortex	8.73141e-06	0.00142575	-4.44642	NA	NA	NA	1	1	1	0	3	1.25942	-5.04794	0.870847	-4.52685	-1.08239	5.01478	NA	NA	0.20788	4.4659e-07	0.383838	5.98685e-06	0.279078	5.30942e-07	NA	NA	0.717566	3.02745e-05	0.899329	0.000569186	0.841094	5.72359e-05	NA	NA
ZFP90	3.9761e-06	0.000424046	4.61263	Pancreas	7.99319e-05	0.00829039	3.9446	Brain_Substantia_nigra	8.73141e-06	0.00180683	4.44642	NA	NA	NA	1	1	1	0	3	1.25942	-5.04794	0.870847	-4.52685	1.08239	-5.01478	NA	NA	0.20788	4.4659e-07	0.383838	5.98685e-06	0.279078	5.30942e-07	NA	NA	0.717566	3.02745e-05	0.899329	0.000569186	0.8522	7.77958e-05	NA	NA
ZFP90	3.9761e-06	0.000424046	4.61263	Pancreas	7.99319e-05	0.00829039	3.9446	Cells_EBV-transformed_lymphocytes	8.02065e-06	0.00126373	4.46463	NA	NA	NA	1	1	1	0	3	1.25942	-5.04794	0.870847	-4.52685	1.04311	-5.07639	NA	NA	0.20788	4.4659e-07	0.383838	5.98685e-06	0.296897	3.84681e-07	NA	NA	0.717566	3.02745e-05	0.899329	0.000569186	0.847174	3.61091e-05	NA	NA
ZFP90	3.9761e-06	0.000424046	4.61263	Pancreas	7.99319e-05	0.00829039	3.9446	Minor_Salivary_Gland	8.73141e-06	0.0014583	-4.44642	NA	NA	NA	1	1	1	0	3	1.25942	-5.04794	0.870847	-4.52685	-1.08239	5.01478	NA	NA	0.20788	4.4659e-07	0.383838	5.98685e-06	0.279078	5.30942e-07	NA	NA	0.717566	3.02745e-05	0.899329	0.000569186	0.841131	5.99106e-05	NA	NA
ZFP90	3.9761e-06	0.000424046	4.61263	Pancreas	7.99319e-05	0.00829039	3.9446	Nerve_Tibial	8.02065e-06	0.00134631	4.46463	NA	NA	NA	1	1	1	0	3	1.25942	-5.04794	0.870847	-4.52685	1.04311	-5.07639	NA	NA	0.20788	4.4659e-07	0.383838	5.98685e-06	0.296897	3.84681e-07	NA	NA	0.717566	3.02745e-05	0.899329	0.000569186	0.849514	4.64211e-05	NA	NA
ZFP90	3.9761e-06	0.000424046	4.61263	Pancreas	7.99319e-05	0.00829039	3.9446	Pancreas	8.02065e-06	0.00150162	4.46463	NA	NA	NA	1	1	1	0	3	1.25942	-5.04794	0.870847	-4.52685	1.04311	-5.07639	NA	NA	0.20788	4.4659e-07	0.383838	5.98685e-06	0.296897	3.84681e-07	NA	NA	0.717566	3.02745e-05	0.899329	0.000569186	0.852229	4.86337e-05	NA	NA
ZFP90	3.9761e-06	0.000424046	4.61263	Pancreas	7.99319e-05	0.00829039	3.9446	Pituitary	8.02065e-06	0.00141841	4.46463	NA	NA	NA	1	1	1	0	3	1.25942	-5.04794	0.870847	-4.52685	1.04311	-5.07639	NA	NA	0.20788	4.4659e-07	0.383838	5.98685e-06	0.296897	3.84681e-07	NA	NA	0.717566	3.02745e-05	0.899329	0.000569186	0.855657	4.66564e-05	NA	NA
ZFP90	3.9761e-06	0.000424046	4.61263	Pancreas	7.99319e-05	0.00829039	3.9446	Prostate	8.02065e-06	0.00139691	4.46463	NA	NA	NA	1	1	1	0	3	1.25942	-5.04794	0.870847	-4.52685	1.04311	-5.07639	NA	NA	0.20788	4.4659e-07	0.383838	5.98685e-06	0.296897	3.84681e-07	NA	NA	0.717566	3.02745e-05	0.899329	0.000569186	0.854772	4.5434e-05	NA	NA
ZFP90	3.9761e-06	0.000424046	4.61263	Pancreas	7.99319e-05	0.00829039	3.9446	Skin_Not_Sun_Exposed_Suprapubic	8.02065e-06	0.00138253	4.46463	NA	NA	NA	1	1	1	0	3	1.25942	-5.04794	0.870847	-4.52685	1.04311	-5.07639	NA	NA	0.20788	4.4659e-07	0.383838	5.98685e-06	0.296897	3.84681e-07	NA	NA	0.717566	3.02745e-05	0.899329	0.000569186	0.856987	4.41973e-05	NA	NA
ZFP90	3.9761e-06	0.000424046	4.61263	Pancreas	7.99319e-05	0.00829039	3.9446	Skin_Sun_Exposed_Lower_leg	8.02065e-06	0.00138624	4.46463	NA	NA	NA	1	1	1	0	3	1.25942	-5.04794	0.870847	-4.52685	1.04311	-5.07639	NA	NA	0.20788	4.4659e-07	0.383838	5.98685e-06	0.296897	3.84681e-07	NA	NA	0.717566	3.02745e-05	0.899329	0.000569186	0.850736	4.35541e-05	NA	NA
ZFP90	3.9761e-06	0.000424046	4.61263	Pancreas	7.99319e-05	0.00829039	3.9446	Small_Intestine_Terminal_Ileum	1.02862e-05	0.00174312	-4.41107	NA	NA	NA	1	1	1	0	3	1.25942	-5.04794	0.870847	-4.52685	-1.03178	5.01393	NA	NA	0.20788	4.4659e-07	0.383838	5.98685e-06	0.302177	5.33285e-07	NA	NA	0.717566	3.02745e-05	0.899329	0.000569186	0.863184	5.89782e-05	NA	NA
ZFP90	3.9761e-06	0.000424046	4.61263	Pancreas	7.99319e-05	0.00829039	3.9446	Stomach	3.81091e-06	0.000804397	4.62144	NA	NA	NA	1	1	1	0	3	1.25942	-5.04794	0.870847	-4.52685	1.29818	-5.07763	NA	NA	0.20788	4.4659e-07	0.383838	5.98685e-06	0.194224	3.82179e-07	NA	NA	0.717566	3.02745e-05	0.899329	0.000569186	0.802149	4.69881e-05	NA	NA
ZFP90	3.9761e-06	0.000424046	4.61263	Pancreas	7.99319e-05	0.00829039	3.9446	Testis	8.02065e-06	0.00162508	4.46463	NA	NA	NA	1	1	1	0	3	1.25942	-5.04794	0.870847	-4.52685	1.04311	-5.07639	NA	NA	0.20788	4.4659e-07	0.383838	5.98685e-06	0.296897	3.84681e-07	NA	NA	0.717566	3.02745e-05	0.899329	0.000569186	0.86045	5.39532e-05	NA	NA
ZFP90	3.9761e-06	0.000424046	4.61263	Pancreas	7.99319e-05	0.00829039	3.9446	Thyroid	8.02065e-06	0.00128665	4.46463	NA	NA	NA	1	1	1	0	3	1.25942	-5.04794	0.870847	-4.52685	1.04311	-5.07639	NA	NA	0.20788	4.4659e-07	0.383838	5.98685e-06	0.296897	3.84681e-07	NA	NA	0.717566	3.02745e-05	0.899329	0.000569186	0.848147	4.48252e-05	NA	NA
ZFP90	3.9761e-06	0.000424046	4.61263	Pancreas	7.99319e-05	0.00829039	3.9446	smultixcan	8.02065e-06	0.00135622	4.46463	NA	NA	NA	1	1	1	0	3	1.25942	-5.04794	0.870847	-4.52685	1.04311	-5.07639	NA	NA	0.20788	4.4659e-07	0.383838	5.98685e-06	0.296897	3.84681e-07	NA	NA	0.717566	3.02745e-05	0.899329	0.000569186	0.839312	4.38959e-05	NA	NA
ZFP90	3.9761e-06	0.000424046	4.61263	Skin_Sun_Exposed_Lower_leg	1.09142e-05	0.00202334	-4.39822	Adrenal_Gland	8.02065e-06	0.00124882	4.46463	NA	NA	NA	1	1	1	0	3	1.25942	-5.04794	-1.03799	4.98895	1.04311	-5.07639	NA	NA	0.20788	4.4659e-07	0.299277	6.07099e-07	0.296897	3.84681e-07	NA	NA	0.717566	3.02745e-05	0.858379	8.11205e-05	0.851017	4.50736e-05	NA	NA
ZFP90	3.9761e-06	0.000424046	4.61263	Skin_Sun_Exposed_Lower_leg	1.09142e-05	0.00202334	-4.39822	Brain_Cerebellar_Hemisphere	8.02065e-06	0.00134124	4.46463	NA	NA	NA	1	1	1	0	3	1.25942	-5.04794	-1.03799	4.98895	1.04311	-5.07639	NA	NA	0.20788	4.4659e-07	0.299277	6.07099e-07	0.296897	3.84681e-07	NA	NA	0.717566	3.02745e-05	0.858379	8.11205e-05	0.843638	4.12586e-05	NA	NA
ZFP90	3.9761e-06	0.000424046	4.61263	Skin_Sun_Exposed_Lower_leg	1.09142e-05	0.00202334	-4.39822	Brain_Cortex	8.73141e-06	0.00142575	-4.44642	NA	NA	NA	1	1	1	0	3	1.25942	-5.04794	-1.03799	4.98895	-1.08239	5.01478	NA	NA	0.20788	4.4659e-07	0.299277	6.07099e-07	0.279078	5.30942e-07	NA	NA	0.717566	3.02745e-05	0.858379	8.11205e-05	0.841094	5.72359e-05	NA	NA
ZFP90	3.9761e-06	0.000424046	4.61263	Skin_Sun_Exposed_Lower_leg	1.09142e-05	0.00202334	-4.39822	Brain_Substantia_nigra	8.73141e-06	0.00180683	4.44642	NA	NA	NA	1	1	1	0	3	1.25942	-5.04794	-1.03799	4.98895	1.08239	-5.01478	NA	NA	0.20788	4.4659e-07	0.299277	6.07099e-07	0.279078	5.30942e-07	NA	NA	0.717566	3.02745e-05	0.858379	8.11205e-05	0.8522	7.77958e-05	NA	NA
ZFP90	3.9761e-06	0.000424046	4.61263	Skin_Sun_Exposed_Lower_leg	1.09142e-05	0.00202334	-4.39822	Cells_EBV-transformed_lymphocytes	8.02065e-06	0.00126373	4.46463	NA	NA	NA	1	1	1	0	3	1.25942	-5.04794	-1.03799	4.98895	1.04311	-5.07639	NA	NA	0.20788	4.4659e-07	0.299277	6.07099e-07	0.296897	3.84681e-07	NA	NA	0.717566	3.02745e-05	0.858379	8.11205e-05	0.847174	3.61091e-05	NA	NA
ZFP90	3.9761e-06	0.000424046	4.61263	Skin_Sun_Exposed_Lower_leg	1.09142e-05	0.00202334	-4.39822	Minor_Salivary_Gland	8.73141e-06	0.0014583	-4.44642	NA	NA	NA	1	1	1	0	3	1.25942	-5.04794	-1.03799	4.98895	-1.08239	5.01478	NA	NA	0.20788	4.4659e-07	0.299277	6.07099e-07	0.279078	5.30942e-07	NA	NA	0.717566	3.02745e-05	0.858379	8.11205e-05	0.841131	5.99106e-05	NA	NA
ZFP90	3.9761e-06	0.000424046	4.61263	Skin_Sun_Exposed_Lower_leg	1.09142e-05	0.00202334	-4.39822	Nerve_Tibial	8.02065e-06	0.00134631	4.46463	NA	NA	NA	1	1	1	0	3	1.25942	-5.04794	-1.03799	4.98895	1.04311	-5.07639	NA	NA	0.20788	4.4659e-07	0.299277	6.07099e-07	0.296897	3.84681e-07	NA	NA	0.717566	3.02745e-05	0.858379	8.11205e-05	0.849514	4.64211e-05	NA	NA
ZFP90	3.9761e-06	0.000424046	4.61263	Skin_Sun_Exposed_Lower_leg	1.09142e-05	0.00202334	-4.39822	Pancreas	8.02065e-06	0.00150162	4.46463	NA	NA	NA	1	1	1	0	3	1.25942	-5.04794	-1.03799	4.98895	1.04311	-5.07639	NA	NA	0.20788	4.4659e-07	0.299277	6.07099e-07	0.296897	3.84681e-07	NA	NA	0.717566	3.02745e-05	0.858379	8.11205e-05	0.852229	4.86337e-05	NA	NA
ZFP90	3.9761e-06	0.000424046	4.61263	Skin_Sun_Exposed_Lower_leg	1.09142e-05	0.00202334	-4.39822	Pituitary	8.02065e-06	0.00141841	4.46463	NA	NA	NA	1	1	1	0	3	1.25942	-5.04794	-1.03799	4.98895	1.04311	-5.07639	NA	NA	0.20788	4.4659e-07	0.299277	6.07099e-07	0.296897	3.84681e-07	NA	NA	0.717566	3.02745e-05	0.858379	8.11205e-05	0.855657	4.66564e-05	NA	NA
ZFP90	3.9761e-06	0.000424046	4.61263	Skin_Sun_Exposed_Lower_leg	1.09142e-05	0.00202334	-4.39822	Prostate	8.02065e-06	0.00139691	4.46463	NA	NA	NA	1	1	1	0	3	1.25942	-5.04794	-1.03799	4.98895	1.04311	-5.07639	NA	NA	0.20788	4.4659e-07	0.299277	6.07099e-07	0.296897	3.84681e-07	NA	NA	0.717566	3.02745e-05	0.858379	8.11205e-05	0.854772	4.5434e-05	NA	NA
ZFP90	3.9761e-06	0.000424046	4.61263	Skin_Sun_Exposed_Lower_leg	1.09142e-05	0.00202334	-4.39822	Skin_Not_Sun_Exposed_Suprapubic	8.02065e-06	0.00138253	4.46463	NA	NA	NA	1	1	1	0	3	1.25942	-5.04794	-1.03799	4.98895	1.04311	-5.07639	NA	NA	0.20788	4.4659e-07	0.299277	6.07099e-07	0.296897	3.84681e-07	NA	NA	0.717566	3.02745e-05	0.858379	8.11205e-05	0.856987	4.41973e-05	NA	NA
ZFP90	3.9761e-06	0.000424046	4.61263	Skin_Sun_Exposed_Lower_leg	1.09142e-05	0.00202334	-4.39822	Skin_Sun_Exposed_Lower_leg	8.02065e-06	0.00138624	4.46463	NA	NA	NA	1	1	1	0	3	1.25942	-5.04794	-1.03799	4.98895	1.04311	-5.07639	NA	NA	0.20788	4.4659e-07	0.299277	6.07099e-07	0.296897	3.84681e-07	NA	NA	0.717566	3.02745e-05	0.858379	8.11205e-05	0.850736	4.35541e-05	NA	NA
ZFP90	3.9761e-06	0.000424046	4.61263	Skin_Sun_Exposed_Lower_leg	1.09142e-05	0.00202334	-4.39822	Small_Intestine_Terminal_Ileum	1.02862e-05	0.00174312	-4.41107	NA	NA	NA	1	1	1	0	3	1.25942	-5.04794	-1.03799	4.98895	-1.03178	5.01393	NA	NA	0.20788	4.4659e-07	0.299277	6.07099e-07	0.302177	5.33285e-07	NA	NA	0.717566	3.02745e-05	0.858379	8.11205e-05	0.863184	5.89782e-05	NA	NA
ZFP90	3.9761e-06	0.000424046	4.61263	Skin_Sun_Exposed_Lower_leg	1.09142e-05	0.00202334	-4.39822	Stomach	3.81091e-06	0.000804397	4.62144	NA	NA	NA	1	1	1	0	3	1.25942	-5.04794	-1.03799	4.98895	1.29818	-5.07763	NA	NA	0.20788	4.4659e-07	0.299277	6.07099e-07	0.194224	3.82179e-07	NA	NA	0.717566	3.02745e-05	0.858379	8.11205e-05	0.802149	4.69881e-05	NA	NA
ZFP90	3.9761e-06	0.000424046	4.61263	Skin_Sun_Exposed_Lower_leg	1.09142e-05	0.00202334	-4.39822	Testis	8.02065e-06	0.00162508	4.46463	NA	NA	NA	1	1	1	0	3	1.25942	-5.04794	-1.03799	4.98895	1.04311	-5.07639	NA	NA	0.20788	4.4659e-07	0.299277	6.07099e-07	0.296897	3.84681e-07	NA	NA	0.717566	3.02745e-05	0.858379	8.11205e-05	0.86045	5.39532e-05	NA	NA
ZFP90	3.9761e-06	0.000424046	4.61263	Skin_Sun_Exposed_Lower_leg	1.09142e-05	0.00202334	-4.39822	Thyroid	8.02065e-06	0.00128665	4.46463	NA	NA	NA	1	1	1	0	3	1.25942	-5.04794	-1.03799	4.98895	1.04311	-5.07639	NA	NA	0.20788	4.4659e-07	0.299277	6.07099e-07	0.296897	3.84681e-07	NA	NA	0.717566	3.02745e-05	0.858379	8.11205e-05	0.848147	4.48252e-05	NA	NA
ZFP90	3.9761e-06	0.000424046	4.61263	Skin_Sun_Exposed_Lower_leg	1.09142e-05	0.00202334	-4.39822	smultixcan	8.02065e-06	0.00135622	4.46463	NA	NA	NA	1	1	1	0	3	1.25942	-5.04794	-1.03799	4.98895	1.04311	-5.07639	NA	NA	0.20788	4.4659e-07	0.299277	6.07099e-07	0.296897	3.84681e-07	NA	NA	0.717566	3.02745e-05	0.858379	8.11205e-05	0.839312	4.38959e-05	NA	NA
ZFP90	3.9761e-06	0.000424046	4.61263	Spleen	2.65179e-06	0.000658489	-4.6961	Adrenal_Gland	8.02065e-06	0.00124882	4.46463	NA	NA	NA	1	1	1	0	3	1.25942	-5.04794	-1.41008	5.10298	1.04311	-5.07639	NA	NA	0.20788	4.4659e-07	0.158516	3.34343e-07	0.296897	3.84681e-07	NA	NA	0.717566	3.02745e-05	0.781758	4.58885e-05	0.851017	4.50736e-05	NA	NA
ZFP90	3.9761e-06	0.000424046	4.61263	Spleen	2.65179e-06	0.000658489	-4.6961	Brain_Cerebellar_Hemisphere	8.02065e-06	0.00134124	4.46463	NA	NA	NA	1	1	1	0	3	1.25942	-5.04794	-1.41008	5.10298	1.04311	-5.07639	NA	NA	0.20788	4.4659e-07	0.158516	3.34343e-07	0.296897	3.84681e-07	NA	NA	0.717566	3.02745e-05	0.781758	4.58885e-05	0.843638	4.12586e-05	NA	NA
ZFP90	3.9761e-06	0.000424046	4.61263	Spleen	2.65179e-06	0.000658489	-4.6961	Brain_Cortex	8.73141e-06	0.00142575	-4.44642	NA	NA	NA	1	1	1	0	3	1.25942	-5.04794	-1.41008	5.10298	-1.08239	5.01478	NA	NA	0.20788	4.4659e-07	0.158516	3.34343e-07	0.279078	5.30942e-07	NA	NA	0.717566	3.02745e-05	0.781758	4.58885e-05	0.841094	5.72359e-05	NA	NA
ZFP90	3.9761e-06	0.000424046	4.61263	Spleen	2.65179e-06	0.000658489	-4.6961	Brain_Substantia_nigra	8.73141e-06	0.00180683	4.44642	NA	NA	NA	1	1	1	0	3	1.25942	-5.04794	-1.41008	5.10298	1.08239	-5.01478	NA	NA	0.20788	4.4659e-07	0.158516	3.34343e-07	0.279078	5.30942e-07	NA	NA	0.717566	3.02745e-05	0.781758	4.58885e-05	0.8522	7.77958e-05	NA	NA
ZFP90	3.9761e-06	0.000424046	4.61263	Spleen	2.65179e-06	0.000658489	-4.6961	Cells_EBV-transformed_lymphocytes	8.02065e-06	0.00126373	4.46463	NA	NA	NA	1	1	1	0	3	1.25942	-5.04794	-1.41008	5.10298	1.04311	-5.07639	NA	NA	0.20788	4.4659e-07	0.158516	3.34343e-07	0.296897	3.84681e-07	NA	NA	0.717566	3.02745e-05	0.781758	4.58885e-05	0.847174	3.61091e-05	NA	NA
ZFP90	3.9761e-06	0.000424046	4.61263	Spleen	2.65179e-06	0.000658489	-4.6961	Minor_Salivary_Gland	8.73141e-06	0.0014583	-4.44642	NA	NA	NA	1	1	1	0	3	1.25942	-5.04794	-1.41008	5.10298	-1.08239	5.01478	NA	NA	0.20788	4.4659e-07	0.158516	3.34343e-07	0.279078	5.30942e-07	NA	NA	0.717566	3.02745e-05	0.781758	4.58885e-05	0.841131	5.99106e-05	NA	NA
ZFP90	3.9761e-06	0.000424046	4.61263	Spleen	2.65179e-06	0.000658489	-4.6961	Nerve_Tibial	8.02065e-06	0.00134631	4.46463	NA	NA	NA	1	1	1	0	3	1.25942	-5.04794	-1.41008	5.10298	1.04311	-5.07639	NA	NA	0.20788	4.4659e-07	0.158516	3.34343e-07	0.296897	3.84681e-07	NA	NA	0.717566	3.02745e-05	0.781758	4.58885e-05	0.849514	4.64211e-05	NA	NA
ZFP90	3.9761e-06	0.000424046	4.61263	Spleen	2.65179e-06	0.000658489	-4.6961	Pancreas	8.02065e-06	0.00150162	4.46463	NA	NA	NA	1	1	1	0	3	1.25942	-5.04794	-1.41008	5.10298	1.04311	-5.07639	NA	NA	0.20788	4.4659e-07	0.158516	3.34343e-07	0.296897	3.84681e-07	NA	NA	0.717566	3.02745e-05	0.781758	4.58885e-05	0.852229	4.86337e-05	NA	NA
ZFP90	3.9761e-06	0.000424046	4.61263	Spleen	2.65179e-06	0.000658489	-4.6961	Pituitary	8.02065e-06	0.00141841	4.46463	NA	NA	NA	1	1	1	0	3	1.25942	-5.04794	-1.41008	5.10298	1.04311	-5.07639	NA	NA	0.20788	4.4659e-07	0.158516	3.34343e-07	0.296897	3.84681e-07	NA	NA	0.717566	3.02745e-05	0.781758	4.58885e-05	0.855657	4.66564e-05	NA	NA
ZFP90	3.9761e-06	0.000424046	4.61263	Spleen	2.65179e-06	0.000658489	-4.6961	Prostate	8.02065e-06	0.00139691	4.46463	NA	NA	NA	1	1	1	0	3	1.25942	-5.04794	-1.41008	5.10298	1.04311	-5.07639	NA	NA	0.20788	4.4659e-07	0.158516	3.34343e-07	0.296897	3.84681e-07	NA	NA	0.717566	3.02745e-05	0.781758	4.58885e-05	0.854772	4.5434e-05	NA	NA
ZFP90	3.9761e-06	0.000424046	4.61263	Spleen	2.65179e-06	0.000658489	-4.6961	Skin_Not_Sun_Exposed_Suprapubic	8.02065e-06	0.00138253	4.46463	NA	NA	NA	1	1	1	0	3	1.25942	-5.04794	-1.41008	5.10298	1.04311	-5.07639	NA	NA	0.20788	4.4659e-07	0.158516	3.34343e-07	0.296897	3.84681e-07	NA	NA	0.717566	3.02745e-05	0.781758	4.58885e-05	0.856987	4.41973e-05	NA	NA
ZFP90	3.9761e-06	0.000424046	4.61263	Spleen	2.65179e-06	0.000658489	-4.6961	Skin_Sun_Exposed_Lower_leg	8.02065e-06	0.00138624	4.46463	NA	NA	NA	1	1	1	0	3	1.25942	-5.04794	-1.41008	5.10298	1.04311	-5.07639	NA	NA	0.20788	4.4659e-07	0.158516	3.34343e-07	0.296897	3.84681e-07	NA	NA	0.717566	3.02745e-05	0.781758	4.58885e-05	0.850736	4.35541e-05	NA	NA
ZFP90	3.9761e-06	0.000424046	4.61263	Spleen	2.65179e-06	0.000658489	-4.6961	Small_Intestine_Terminal_Ileum	1.02862e-05	0.00174312	-4.41107	NA	NA	NA	1	1	1	0	3	1.25942	-5.04794	-1.41008	5.10298	-1.03178	5.01393	NA	NA	0.20788	4.4659e-07	0.158516	3.34343e-07	0.302177	5.33285e-07	NA	NA	0.717566	3.02745e-05	0.781758	4.58885e-05	0.863184	5.89782e-05	NA	NA
ZFP90	3.9761e-06	0.000424046	4.61263	Spleen	2.65179e-06	0.000658489	-4.6961	Stomach	3.81091e-06	0.000804397	4.62144	NA	NA	NA	1	1	1	0	3	1.25942	-5.04794	-1.41008	5.10298	1.29818	-5.07763	NA	NA	0.20788	4.4659e-07	0.158516	3.34343e-07	0.194224	3.82179e-07	NA	NA	0.717566	3.02745e-05	0.781758	4.58885e-05	0.802149	4.69881e-05	NA	NA
ZFP90	3.9761e-06	0.000424046	4.61263	Spleen	2.65179e-06	0.000658489	-4.6961	Testis	8.02065e-06	0.00162508	4.46463	NA	NA	NA	1	1	1	0	3	1.25942	-5.04794	-1.41008	5.10298	1.04311	-5.07639	NA	NA	0.20788	4.4659e-07	0.158516	3.34343e-07	0.296897	3.84681e-07	NA	NA	0.717566	3.02745e-05	0.781758	4.58885e-05	0.86045	5.39532e-05	NA	NA
ZFP90	3.9761e-06	0.000424046	4.61263	Spleen	2.65179e-06	0.000658489	-4.6961	Thyroid	8.02065e-06	0.00128665	4.46463	NA	NA	NA	1	1	1	0	3	1.25942	-5.04794	-1.41008	5.10298	1.04311	-5.07639	NA	NA	0.20788	4.4659e-07	0.158516	3.34343e-07	0.296897	3.84681e-07	NA	NA	0.717566	3.02745e-05	0.781758	4.58885e-05	0.848147	4.48252e-05	NA	NA
ZFP90	3.9761e-06	0.000424046	4.61263	Spleen	2.65179e-06	0.000658489	-4.6961	smultixcan	8.02065e-06	0.00135622	4.46463	NA	NA	NA	1	1	1	0	3	1.25942	-5.04794	-1.41008	5.10298	1.04311	-5.07639	NA	NA	0.20788	4.4659e-07	0.158516	3.34343e-07	0.296897	3.84681e-07	NA	NA	0.717566	3.02745e-05	0.781758	4.58885e-05	0.839312	4.38959e-05	NA	NA
ZFP90	3.9761e-06	0.000424046	4.61263	Stomach	2.65179e-06	0.000700554	-4.6961	Adrenal_Gland	8.02065e-06	0.00124882	4.46463	NA	NA	NA	1	1	1	0	3	1.25942	-5.04794	-1.41008	5.10298	1.04311	-5.07639	NA	NA	0.20788	4.4659e-07	0.158516	3.34343e-07	0.296897	3.84681e-07	NA	NA	0.717566	3.02745e-05	0.769891	4.68857e-05	0.851017	4.50736e-05	NA	NA
ZFP90	3.9761e-06	0.000424046	4.61263	Stomach	2.65179e-06	0.000700554	-4.6961	Brain_Cerebellar_Hemisphere	8.02065e-06	0.00134124	4.46463	NA	NA	NA	1	1	1	0	3	1.25942	-5.04794	-1.41008	5.10298	1.04311	-5.07639	NA	NA	0.20788	4.4659e-07	0.158516	3.34343e-07	0.296897	3.84681e-07	NA	NA	0.717566	3.02745e-05	0.769891	4.68857e-05	0.843638	4.12586e-05	NA	NA
ZFP90	3.9761e-06	0.000424046	4.61263	Stomach	2.65179e-06	0.000700554	-4.6961	Brain_Cortex	8.73141e-06	0.00142575	-4.44642	NA	NA	NA	1	1	1	0	3	1.25942	-5.04794	-1.41008	5.10298	-1.08239	5.01478	NA	NA	0.20788	4.4659e-07	0.158516	3.34343e-07	0.279078	5.30942e-07	NA	NA	0.717566	3.02745e-05	0.769891	4.68857e-05	0.841094	5.72359e-05	NA	NA
ZFP90	3.9761e-06	0.000424046	4.61263	Stomach	2.65179e-06	0.000700554	-4.6961	Brain_Substantia_nigra	8.73141e-06	0.00180683	4.44642	NA	NA	NA	1	1	1	0	3	1.25942	-5.04794	-1.41008	5.10298	1.08239	-5.01478	NA	NA	0.20788	4.4659e-07	0.158516	3.34343e-07	0.279078	5.30942e-07	NA	NA	0.717566	3.02745e-05	0.769891	4.68857e-05	0.8522	7.77958e-05	NA	NA
ZFP90	3.9761e-06	0.000424046	4.61263	Stomach	2.65179e-06	0.000700554	-4.6961	Cells_EBV-transformed_lymphocytes	8.02065e-06	0.00126373	4.46463	NA	NA	NA	1	1	1	0	3	1.25942	-5.04794	-1.41008	5.10298	1.04311	-5.07639	NA	NA	0.20788	4.4659e-07	0.158516	3.34343e-07	0.296897	3.84681e-07	NA	NA	0.717566	3.02745e-05	0.769891	4.68857e-05	0.847174	3.61091e-05	NA	NA
ZFP90	3.9761e-06	0.000424046	4.61263	Stomach	2.65179e-06	0.000700554	-4.6961	Minor_Salivary_Gland	8.73141e-06	0.0014583	-4.44642	NA	NA	NA	1	1	1	0	3	1.25942	-5.04794	-1.41008	5.10298	-1.08239	5.01478	NA	NA	0.20788	4.4659e-07	0.158516	3.34343e-07	0.279078	5.30942e-07	NA	NA	0.717566	3.02745e-05	0.769891	4.68857e-05	0.841131	5.99106e-05	NA	NA
ZFP90	3.9761e-06	0.000424046	4.61263	Stomach	2.65179e-06	0.000700554	-4.6961	Nerve_Tibial	8.02065e-06	0.00134631	4.46463	NA	NA	NA	1	1	1	0	3	1.25942	-5.04794	-1.41008	5.10298	1.04311	-5.07639	NA	NA	0.20788	4.4659e-07	0.158516	3.34343e-07	0.296897	3.84681e-07	NA	NA	0.717566	3.02745e-05	0.769891	4.68857e-05	0.849514	4.64211e-05	NA	NA
ZFP90	3.9761e-06	0.000424046	4.61263	Stomach	2.65179e-06	0.000700554	-4.6961	Pancreas	8.02065e-06	0.00150162	4.46463	NA	NA	NA	1	1	1	0	3	1.25942	-5.04794	-1.41008	5.10298	1.04311	-5.07639	NA	NA	0.20788	4.4659e-07	0.158516	3.34343e-07	0.296897	3.84681e-07	NA	NA	0.717566	3.02745e-05	0.769891	4.68857e-05	0.852229	4.86337e-05	NA	NA
ZFP90	3.9761e-06	0.000424046	4.61263	Stomach	2.65179e-06	0.000700554	-4.6961	Pituitary	8.02065e-06	0.00141841	4.46463	NA	NA	NA	1	1	1	0	3	1.25942	-5.04794	-1.41008	5.10298	1.04311	-5.07639	NA	NA	0.20788	4.4659e-07	0.158516	3.34343e-07	0.296897	3.84681e-07	NA	NA	0.717566	3.02745e-05	0.769891	4.68857e-05	0.855657	4.66564e-05	NA	NA
ZFP90	3.9761e-06	0.000424046	4.61263	Stomach	2.65179e-06	0.000700554	-4.6961	Prostate	8.02065e-06	0.00139691	4.46463	NA	NA	NA	1	1	1	0	3	1.25942	-5.04794	-1.41008	5.10298	1.04311	-5.07639	NA	NA	0.20788	4.4659e-07	0.158516	3.34343e-07	0.296897	3.84681e-07	NA	NA	0.717566	3.02745e-05	0.769891	4.68857e-05	0.854772	4.5434e-05	NA	NA
ZFP90	3.9761e-06	0.000424046	4.61263	Stomach	2.65179e-06	0.000700554	-4.6961	Skin_Not_Sun_Exposed_Suprapubic	8.02065e-06	0.00138253	4.46463	NA	NA	NA	1	1	1	0	3	1.25942	-5.04794	-1.41008	5.10298	1.04311	-5.07639	NA	NA	0.20788	4.4659e-07	0.158516	3.34343e-07	0.296897	3.84681e-07	NA	NA	0.717566	3.02745e-05	0.769891	4.68857e-05	0.856987	4.41973e-05	NA	NA
ZFP90	3.9761e-06	0.000424046	4.61263	Stomach	2.65179e-06	0.000700554	-4.6961	Skin_Sun_Exposed_Lower_leg	8.02065e-06	0.00138624	4.46463	NA	NA	NA	1	1	1	0	3	1.25942	-5.04794	-1.41008	5.10298	1.04311	-5.07639	NA	NA	0.20788	4.4659e-07	0.158516	3.34343e-07	0.296897	3.84681e-07	NA	NA	0.717566	3.02745e-05	0.769891	4.68857e-05	0.850736	4.35541e-05	NA	NA
ZFP90	3.9761e-06	0.000424046	4.61263	Stomach	2.65179e-06	0.000700554	-4.6961	Small_Intestine_Terminal_Ileum	1.02862e-05	0.00174312	-4.41107	NA	NA	NA	1	1	1	0	3	1.25942	-5.04794	-1.41008	5.10298	-1.03178	5.01393	NA	NA	0.20788	4.4659e-07	0.158516	3.34343e-07	0.302177	5.33285e-07	NA	NA	0.717566	3.02745e-05	0.769891	4.68857e-05	0.863184	5.89782e-05	NA	NA
ZFP90	3.9761e-06	0.000424046	4.61263	Stomach	2.65179e-06	0.000700554	-4.6961	Stomach	3.81091e-06	0.000804397	4.62144	NA	NA	NA	1	1	1	0	3	1.25942	-5.04794	-1.41008	5.10298	1.29818	-5.07763	NA	NA	0.20788	4.4659e-07	0.158516	3.34343e-07	0.194224	3.82179e-07	NA	NA	0.717566	3.02745e-05	0.769891	4.68857e-05	0.802149	4.69881e-05	NA	NA
ZFP90	3.9761e-06	0.000424046	4.61263	Stomach	2.65179e-06	0.000700554	-4.6961	Testis	8.02065e-06	0.00162508	4.46463	NA	NA	NA	1	1	1	0	3	1.25942	-5.04794	-1.41008	5.10298	1.04311	-5.07639	NA	NA	0.20788	4.4659e-07	0.158516	3.34343e-07	0.296897	3.84681e-07	NA	NA	0.717566	3.02745e-05	0.769891	4.68857e-05	0.86045	5.39532e-05	NA	NA
ZFP90	3.9761e-06	0.000424046	4.61263	Stomach	2.65179e-06	0.000700554	-4.6961	Thyroid	8.02065e-06	0.00128665	4.46463	NA	NA	NA	1	1	1	0	3	1.25942	-5.04794	-1.41008	5.10298	1.04311	-5.07639	NA	NA	0.20788	4.4659e-07	0.158516	3.34343e-07	0.296897	3.84681e-07	NA	NA	0.717566	3.02745e-05	0.769891	4.68857e-05	0.848147	4.48252e-05	NA	NA
ZFP90	3.9761e-06	0.000424046	4.61263	Stomach	2.65179e-06	0.000700554	-4.6961	smultixcan	8.02065e-06	0.00135622	4.46463	NA	NA	NA	1	1	1	0	3	1.25942	-5.04794	-1.41008	5.10298	1.04311	-5.07639	NA	NA	0.20788	4.4659e-07	0.158516	3.34343e-07	0.296897	3.84681e-07	NA	NA	0.717566	3.02745e-05	0.769891	4.68857e-05	0.839312	4.38959e-05	NA	NA
ZFP90	3.9761e-06	0.000424046	4.61263	Thyroid	2.65179e-06	0.000629582	-4.6961	Adrenal_Gland	8.02065e-06	0.00124882	4.46463	NA	NA	NA	1	1	1	0	3	1.25942	-5.04794	-1.41008	5.10298	1.04311	-5.07639	NA	NA	0.20788	4.4659e-07	0.158516	3.34343e-07	0.296897	3.84681e-07	NA	NA	0.717566	3.02745e-05	0.770516	4.83539e-05	0.851017	4.50736e-05	NA	NA
ZFP90	3.9761e-06	0.000424046	4.61263	Thyroid	2.65179e-06	0.000629582	-4.6961	Brain_Cerebellar_Hemisphere	8.02065e-06	0.00134124	4.46463	NA	NA	NA	1	1	1	0	3	1.25942	-5.04794	-1.41008	5.10298	1.04311	-5.07639	NA	NA	0.20788	4.4659e-07	0.158516	3.34343e-07	0.296897	3.84681e-07	NA	NA	0.717566	3.02745e-05	0.770516	4.83539e-05	0.843638	4.12586e-05	NA	NA
ZFP90	3.9761e-06	0.000424046	4.61263	Thyroid	2.65179e-06	0.000629582	-4.6961	Brain_Cortex	8.73141e-06	0.00142575	-4.44642	NA	NA	NA	1	1	1	0	3	1.25942	-5.04794	-1.41008	5.10298	-1.08239	5.01478	NA	NA	0.20788	4.4659e-07	0.158516	3.34343e-07	0.279078	5.30942e-07	NA	NA	0.717566	3.02745e-05	0.770516	4.83539e-05	0.841094	5.72359e-05	NA	NA
ZFP90	3.9761e-06	0.000424046	4.61263	Thyroid	2.65179e-06	0.000629582	-4.6961	Brain_Substantia_nigra	8.73141e-06	0.00180683	4.44642	NA	NA	NA	1	1	1	0	3	1.25942	-5.04794	-1.41008	5.10298	1.08239	-5.01478	NA	NA	0.20788	4.4659e-07	0.158516	3.34343e-07	0.279078	5.30942e-07	NA	NA	0.717566	3.02745e-05	0.770516	4.83539e-05	0.8522	7.77958e-05	NA	NA
ZFP90	3.9761e-06	0.000424046	4.61263	Thyroid	2.65179e-06	0.000629582	-4.6961	Cells_EBV-transformed_lymphocytes	8.02065e-06	0.00126373	4.46463	NA	NA	NA	1	1	1	0	3	1.25942	-5.04794	-1.41008	5.10298	1.04311	-5.07639	NA	NA	0.20788	4.4659e-07	0.158516	3.34343e-07	0.296897	3.84681e-07	NA	NA	0.717566	3.02745e-05	0.770516	4.83539e-05	0.847174	3.61091e-05	NA	NA
ZFP90	3.9761e-06	0.000424046	4.61263	Thyroid	2.65179e-06	0.000629582	-4.6961	Minor_Salivary_Gland	8.73141e-06	0.0014583	-4.44642	NA	NA	NA	1	1	1	0	3	1.25942	-5.04794	-1.41008	5.10298	-1.08239	5.01478	NA	NA	0.20788	4.4659e-07	0.158516	3.34343e-07	0.279078	5.30942e-07	NA	NA	0.717566	3.02745e-05	0.770516	4.83539e-05	0.841131	5.99106e-05	NA	NA
ZFP90	3.9761e-06	0.000424046	4.61263	Thyroid	2.65179e-06	0.000629582	-4.6961	Nerve_Tibial	8.02065e-06	0.00134631	4.46463	NA	NA	NA	1	1	1	0	3	1.25942	-5.04794	-1.41008	5.10298	1.04311	-5.07639	NA	NA	0.20788	4.4659e-07	0.158516	3.34343e-07	0.296897	3.84681e-07	NA	NA	0.717566	3.02745e-05	0.770516	4.83539e-05	0.849514	4.64211e-05	NA	NA
ZFP90	3.9761e-06	0.000424046	4.61263	Thyroid	2.65179e-06	0.000629582	-4.6961	Pancreas	8.02065e-06	0.00150162	4.46463	NA	NA	NA	1	1	1	0	3	1.25942	-5.04794	-1.41008	5.10298	1.04311	-5.07639	NA	NA	0.20788	4.4659e-07	0.158516	3.34343e-07	0.296897	3.84681e-07	NA	NA	0.717566	3.02745e-05	0.770516	4.83539e-05	0.852229	4.86337e-05	NA	NA
ZFP90	3.9761e-06	0.000424046	4.61263	Thyroid	2.65179e-06	0.000629582	-4.6961	Pituitary	8.02065e-06	0.00141841	4.46463	NA	NA	NA	1	1	1	0	3	1.25942	-5.04794	-1.41008	5.10298	1.04311	-5.07639	NA	NA	0.20788	4.4659e-07	0.158516	3.34343e-07	0.296897	3.84681e-07	NA	NA	0.717566	3.02745e-05	0.770516	4.83539e-05	0.855657	4.66564e-05	NA	NA
ZFP90	3.9761e-06	0.000424046	4.61263	Thyroid	2.65179e-06	0.000629582	-4.6961	Prostate	8.02065e-06	0.00139691	4.46463	NA	NA	NA	1	1	1	0	3	1.25942	-5.04794	-1.41008	5.10298	1.04311	-5.07639	NA	NA	0.20788	4.4659e-07	0.158516	3.34343e-07	0.296897	3.84681e-07	NA	NA	0.717566	3.02745e-05	0.770516	4.83539e-05	0.854772	4.5434e-05	NA	NA
ZFP90	3.9761e-06	0.000424046	4.61263	Thyroid	2.65179e-06	0.000629582	-4.6961	Skin_Not_Sun_Exposed_Suprapubic	8.02065e-06	0.00138253	4.46463	NA	NA	NA	1	1	1	0	3	1.25942	-5.04794	-1.41008	5.10298	1.04311	-5.07639	NA	NA	0.20788	4.4659e-07	0.158516	3.34343e-07	0.296897	3.84681e-07	NA	NA	0.717566	3.02745e-05	0.770516	4.83539e-05	0.856987	4.41973e-05	NA	NA
ZFP90	3.9761e-06	0.000424046	4.61263	Thyroid	2.65179e-06	0.000629582	-4.6961	Skin_Sun_Exposed_Lower_leg	8.02065e-06	0.00138624	4.46463	NA	NA	NA	1	1	1	0	3	1.25942	-5.04794	-1.41008	5.10298	1.04311	-5.07639	NA	NA	0.20788	4.4659e-07	0.158516	3.34343e-07	0.296897	3.84681e-07	NA	NA	0.717566	3.02745e-05	0.770516	4.83539e-05	0.850736	4.35541e-05	NA	NA
ZFP90	3.9761e-06	0.000424046	4.61263	Thyroid	2.65179e-06	0.000629582	-4.6961	Small_Intestine_Terminal_Ileum	1.02862e-05	0.00174312	-4.41107	NA	NA	NA	1	1	1	0	3	1.25942	-5.04794	-1.41008	5.10298	-1.03178	5.01393	NA	NA	0.20788	4.4659e-07	0.158516	3.34343e-07	0.302177	5.33285e-07	NA	NA	0.717566	3.02745e-05	0.770516	4.83539e-05	0.863184	5.89782e-05	NA	NA
ZFP90	3.9761e-06	0.000424046	4.61263	Thyroid	2.65179e-06	0.000629582	-4.6961	Stomach	3.81091e-06	0.000804397	4.62144	NA	NA	NA	1	1	1	0	3	1.25942	-5.04794	-1.41008	5.10298	1.29818	-5.07763	NA	NA	0.20788	4.4659e-07	0.158516	3.34343e-07	0.194224	3.82179e-07	NA	NA	0.717566	3.02745e-05	0.770516	4.83539e-05	0.802149	4.69881e-05	NA	NA
ZFP90	3.9761e-06	0.000424046	4.61263	Thyroid	2.65179e-06	0.000629582	-4.6961	Testis	8.02065e-06	0.00162508	4.46463	NA	NA	NA	1	1	1	0	3	1.25942	-5.04794	-1.41008	5.10298	1.04311	-5.07639	NA	NA	0.20788	4.4659e-07	0.158516	3.34343e-07	0.296897	3.84681e-07	NA	NA	0.717566	3.02745e-05	0.770516	4.83539e-05	0.86045	5.39532e-05	NA	NA
ZFP90	3.9761e-06	0.000424046	4.61263	Thyroid	2.65179e-06	0.000629582	-4.6961	Thyroid	8.02065e-06	0.00128665	4.46463	NA	NA	NA	1	1	1	0	3	1.25942	-5.04794	-1.41008	5.10298	1.04311	-5.07639	NA	NA	0.20788	4.4659e-07	0.158516	3.34343e-07	0.296897	3.84681e-07	NA	NA	0.717566	3.02745e-05	0.770516	4.83539e-05	0.848147	4.48252e-05	NA	NA
ZFP90	3.9761e-06	0.000424046	4.61263	Thyroid	2.65179e-06	0.000629582	-4.6961	smultixcan	8.02065e-06	0.00135622	4.46463	NA	NA	NA	1	1	1	0	3	1.25942	-5.04794	-1.41008	5.10298	1.04311	-5.07639	NA	NA	0.20788	4.4659e-07	0.158516	3.34343e-07	0.296897	3.84681e-07	NA	NA	0.717566	3.02745e-05	0.770516	4.83539e-05	0.839312	4.38959e-05	NA	NA
ZFP90	3.9761e-06	0.000424046	4.61263	Uterus	7.99319e-05	0.00857101	-3.9446	Adrenal_Gland	8.02065e-06	0.00124882	4.46463	NA	NA	NA	1	1	1	0	3	1.25942	-5.04794	-0.870847	4.52685	1.04311	-5.07639	NA	NA	0.20788	4.4659e-07	0.383838	5.98685e-06	0.296897	3.84681e-07	NA	NA	0.717566	3.02745e-05	0.892936	0.000574906	0.851017	4.50736e-05	NA	NA
ZFP90	3.9761e-06	0.000424046	4.61263	Uterus	7.99319e-05	0.00857101	-3.9446	Brain_Cerebellar_Hemisphere	8.02065e-06	0.00134124	4.46463	NA	NA	NA	1	1	1	0	3	1.25942	-5.04794	-0.870847	4.52685	1.04311	-5.07639	NA	NA	0.20788	4.4659e-07	0.383838	5.98685e-06	0.296897	3.84681e-07	NA	NA	0.717566	3.02745e-05	0.892936	0.000574906	0.843638	4.12586e-05	NA	NA
ZFP90	3.9761e-06	0.000424046	4.61263	Uterus	7.99319e-05	0.00857101	-3.9446	Brain_Cortex	8.73141e-06	0.00142575	-4.44642	NA	NA	NA	1	1	1	0	3	1.25942	-5.04794	-0.870847	4.52685	-1.08239	5.01478	NA	NA	0.20788	4.4659e-07	0.383838	5.98685e-06	0.279078	5.30942e-07	NA	NA	0.717566	3.02745e-05	0.892936	0.000574906	0.841094	5.72359e-05	NA	NA
ZFP90	3.9761e-06	0.000424046	4.61263	Uterus	7.99319e-05	0.00857101	-3.9446	Brain_Substantia_nigra	8.73141e-06	0.00180683	4.44642	NA	NA	NA	1	1	1	0	3	1.25942	-5.04794	-0.870847	4.52685	1.08239	-5.01478	NA	NA	0.20788	4.4659e-07	0.383838	5.98685e-06	0.279078	5.30942e-07	NA	NA	0.717566	3.02745e-05	0.892936	0.000574906	0.8522	7.77958e-05	NA	NA
ZFP90	3.9761e-06	0.000424046	4.61263	Uterus	7.99319e-05	0.00857101	-3.9446	Cells_EBV-transformed_lymphocytes	8.02065e-06	0.00126373	4.46463	NA	NA	NA	1	1	1	0	3	1.25942	-5.04794	-0.870847	4.52685	1.04311	-5.07639	NA	NA	0.20788	4.4659e-07	0.383838	5.98685e-06	0.296897	3.84681e-07	NA	NA	0.717566	3.02745e-05	0.892936	0.000574906	0.847174	3.61091e-05	NA	NA
ZFP90	3.9761e-06	0.000424046	4.61263	Uterus	7.99319e-05	0.00857101	-3.9446	Minor_Salivary_Gland	8.73141e-06	0.0014583	-4.44642	NA	NA	NA	1	1	1	0	3	1.25942	-5.04794	-0.870847	4.52685	-1.08239	5.01478	NA	NA	0.20788	4.4659e-07	0.383838	5.98685e-06	0.279078	5.30942e-07	NA	NA	0.717566	3.02745e-05	0.892936	0.000574906	0.841131	5.99106e-05	NA	NA
ZFP90	3.9761e-06	0.000424046	4.61263	Uterus	7.99319e-05	0.00857101	-3.9446	Nerve_Tibial	8.02065e-06	0.00134631	4.46463	NA	NA	NA	1	1	1	0	3	1.25942	-5.04794	-0.870847	4.52685	1.04311	-5.07639	NA	NA	0.20788	4.4659e-07	0.383838	5.98685e-06	0.296897	3.84681e-07	NA	NA	0.717566	3.02745e-05	0.892936	0.000574906	0.849514	4.64211e-05	NA	NA
ZFP90	3.9761e-06	0.000424046	4.61263	Uterus	7.99319e-05	0.00857101	-3.9446	Pancreas	8.02065e-06	0.00150162	4.46463	NA	NA	NA	1	1	1	0	3	1.25942	-5.04794	-0.870847	4.52685	1.04311	-5.07639	NA	NA	0.20788	4.4659e-07	0.383838	5.98685e-06	0.296897	3.84681e-07	NA	NA	0.717566	3.02745e-05	0.892936	0.000574906	0.852229	4.86337e-05	NA	NA
ZFP90	3.9761e-06	0.000424046	4.61263	Uterus	7.99319e-05	0.00857101	-3.9446	Pituitary	8.02065e-06	0.00141841	4.46463	NA	NA	NA	1	1	1	0	3	1.25942	-5.04794	-0.870847	4.52685	1.04311	-5.07639	NA	NA	0.20788	4.4659e-07	0.383838	5.98685e-06	0.296897	3.84681e-07	NA	NA	0.717566	3.02745e-05	0.892936	0.000574906	0.855657	4.66564e-05	NA	NA
ZFP90	3.9761e-06	0.000424046	4.61263	Uterus	7.99319e-05	0.00857101	-3.9446	Prostate	8.02065e-06	0.00139691	4.46463	NA	NA	NA	1	1	1	0	3	1.25942	-5.04794	-0.870847	4.52685	1.04311	-5.07639	NA	NA	0.20788	4.4659e-07	0.383838	5.98685e-06	0.296897	3.84681e-07	NA	NA	0.717566	3.02745e-05	0.892936	0.000574906	0.854772	4.5434e-05	NA	NA
ZFP90	3.9761e-06	0.000424046	4.61263	Uterus	7.99319e-05	0.00857101	-3.9446	Skin_Not_Sun_Exposed_Suprapubic	8.02065e-06	0.00138253	4.46463	NA	NA	NA	1	1	1	0	3	1.25942	-5.04794	-0.870847	4.52685	1.04311	-5.07639	NA	NA	0.20788	4.4659e-07	0.383838	5.98685e-06	0.296897	3.84681e-07	NA	NA	0.717566	3.02745e-05	0.892936	0.000574906	0.856987	4.41973e-05	NA	NA
ZFP90	3.9761e-06	0.000424046	4.61263	Uterus	7.99319e-05	0.00857101	-3.9446	Skin_Sun_Exposed_Lower_leg	8.02065e-06	0.00138624	4.46463	NA	NA	NA	1	1	1	0	3	1.25942	-5.04794	-0.870847	4.52685	1.04311	-5.07639	NA	NA	0.20788	4.4659e-07	0.383838	5.98685e-06	0.296897	3.84681e-07	NA	NA	0.717566	3.02745e-05	0.892936	0.000574906	0.850736	4.35541e-05	NA	NA
ZFP90	3.9761e-06	0.000424046	4.61263	Uterus	7.99319e-05	0.00857101	-3.9446	Small_Intestine_Terminal_Ileum	1.02862e-05	0.00174312	-4.41107	NA	NA	NA	1	1	1	0	3	1.25942	-5.04794	-0.870847	4.52685	-1.03178	5.01393	NA	NA	0.20788	4.4659e-07	0.383838	5.98685e-06	0.302177	5.33285e-07	NA	NA	0.717566	3.02745e-05	0.892936	0.000574906	0.863184	5.89782e-05	NA	NA
ZFP90	3.9761e-06	0.000424046	4.61263	Uterus	7.99319e-05	0.00857101	-3.9446	Stomach	3.81091e-06	0.000804397	4.62144	NA	NA	NA	1	1	1	0	3	1.25942	-5.04794	-0.870847	4.52685	1.29818	-5.07763	NA	NA	0.20788	4.4659e-07	0.383838	5.98685e-06	0.194224	3.82179e-07	NA	NA	0.717566	3.02745e-05	0.892936	0.000574906	0.802149	4.69881e-05	NA	NA
ZFP90	3.9761e-06	0.000424046	4.61263	Uterus	7.99319e-05	0.00857101	-3.9446	Testis	8.02065e-06	0.00162508	4.46463	NA	NA	NA	1	1	1	0	3	1.25942	-5.04794	-0.870847	4.52685	1.04311	-5.07639	NA	NA	0.20788	4.4659e-07	0.383838	5.98685e-06	0.296897	3.84681e-07	NA	NA	0.717566	3.02745e-05	0.892936	0.000574906	0.86045	5.39532e-05	NA	NA
ZFP90	3.9761e-06	0.000424046	4.61263	Uterus	7.99319e-05	0.00857101	-3.9446	Thyroid	8.02065e-06	0.00128665	4.46463	NA	NA	NA	1	1	1	0	3	1.25942	-5.04794	-0.870847	4.52685	1.04311	-5.07639	NA	NA	0.20788	4.4659e-07	0.383838	5.98685e-06	0.296897	3.84681e-07	NA	NA	0.717566	3.02745e-05	0.892936	0.000574906	0.848147	4.48252e-05	NA	NA
ZFP90	3.9761e-06	0.000424046	4.61263	Uterus	7.99319e-05	0.00857101	-3.9446	smultixcan	8.02065e-06	0.00135622	4.46463	NA	NA	NA	1	1	1	0	3	1.25942	-5.04794	-0.870847	4.52685	1.04311	-5.07639	NA	NA	0.20788	4.4659e-07	0.383838	5.98685e-06	0.296897	3.84681e-07	NA	NA	0.717566	3.02745e-05	0.892936	0.000574906	0.839312	4.38959e-05	NA	NA
ZFP90	3.9761e-06	0.000424046	4.61263	Vagina	7.96434e-06	0.00175497	-4.46614	Adrenal_Gland	8.02065e-06	0.00124882	4.46463	NA	NA	NA	1	1	1	0	3	1.25942	-5.04794	-1.11049	5.03375	1.04311	-5.07639	NA	NA	0.20788	4.4659e-07	0.266788	4.80965e-07	0.296897	3.84681e-07	NA	NA	0.717566	3.02745e-05	0.846035	7.57136e-05	0.851017	4.50736e-05	NA	NA
ZFP90	3.9761e-06	0.000424046	4.61263	Vagina	7.96434e-06	0.00175497	-4.46614	Brain_Cerebellar_Hemisphere	8.02065e-06	0.00134124	4.46463	NA	NA	NA	1	1	1	0	3	1.25942	-5.04794	-1.11049	5.03375	1.04311	-5.07639	NA	NA	0.20788	4.4659e-07	0.266788	4.80965e-07	0.296897	3.84681e-07	NA	NA	0.717566	3.02745e-05	0.846035	7.57136e-05	0.843638	4.12586e-05	NA	NA
ZFP90	3.9761e-06	0.000424046	4.61263	Vagina	7.96434e-06	0.00175497	-4.46614	Brain_Cortex	8.73141e-06	0.00142575	-4.44642	NA	NA	NA	1	1	1	0	3	1.25942	-5.04794	-1.11049	5.03375	-1.08239	5.01478	NA	NA	0.20788	4.4659e-07	0.266788	4.80965e-07	0.279078	5.30942e-07	NA	NA	0.717566	3.02745e-05	0.846035	7.57136e-05	0.841094	5.72359e-05	NA	NA
ZFP90	3.9761e-06	0.000424046	4.61263	Vagina	7.96434e-06	0.00175497	-4.46614	Brain_Substantia_nigra	8.73141e-06	0.00180683	4.44642	NA	NA	NA	1	1	1	0	3	1.25942	-5.04794	-1.11049	5.03375	1.08239	-5.01478	NA	NA	0.20788	4.4659e-07	0.266788	4.80965e-07	0.279078	5.30942e-07	NA	NA	0.717566	3.02745e-05	0.846035	7.57136e-05	0.8522	7.77958e-05	NA	NA
ZFP90	3.9761e-06	0.000424046	4.61263	Vagina	7.96434e-06	0.00175497	-4.46614	Cells_EBV-transformed_lymphocytes	8.02065e-06	0.00126373	4.46463	NA	NA	NA	1	1	1	0	3	1.25942	-5.04794	-1.11049	5.03375	1.04311	-5.07639	NA	NA	0.20788	4.4659e-07	0.266788	4.80965e-07	0.296897	3.84681e-07	NA	NA	0.717566	3.02745e-05	0.846035	7.57136e-05	0.847174	3.61091e-05	NA	NA
ZFP90	3.9761e-06	0.000424046	4.61263	Vagina	7.96434e-06	0.00175497	-4.46614	Minor_Salivary_Gland	8.73141e-06	0.0014583	-4.44642	NA	NA	NA	1	1	1	0	3	1.25942	-5.04794	-1.11049	5.03375	-1.08239	5.01478	NA	NA	0.20788	4.4659e-07	0.266788	4.80965e-07	0.279078	5.30942e-07	NA	NA	0.717566	3.02745e-05	0.846035	7.57136e-05	0.841131	5.99106e-05	NA	NA
ZFP90	3.9761e-06	0.000424046	4.61263	Vagina	7.96434e-06	0.00175497	-4.46614	Nerve_Tibial	8.02065e-06	0.00134631	4.46463	NA	NA	NA	1	1	1	0	3	1.25942	-5.04794	-1.11049	5.03375	1.04311	-5.07639	NA	NA	0.20788	4.4659e-07	0.266788	4.80965e-07	0.296897	3.84681e-07	NA	NA	0.717566	3.02745e-05	0.846035	7.57136e-05	0.849514	4.64211e-05	NA	NA
ZFP90	3.9761e-06	0.000424046	4.61263	Vagina	7.96434e-06	0.00175497	-4.46614	Pancreas	8.02065e-06	0.00150162	4.46463	NA	NA	NA	1	1	1	0	3	1.25942	-5.04794	-1.11049	5.03375	1.04311	-5.07639	NA	NA	0.20788	4.4659e-07	0.266788	4.80965e-07	0.296897	3.84681e-07	NA	NA	0.717566	3.02745e-05	0.846035	7.57136e-05	0.852229	4.86337e-05	NA	NA
ZFP90	3.9761e-06	0.000424046	4.61263	Vagina	7.96434e-06	0.00175497	-4.46614	Pituitary	8.02065e-06	0.00141841	4.46463	NA	NA	NA	1	1	1	0	3	1.25942	-5.04794	-1.11049	5.03375	1.04311	-5.07639	NA	NA	0.20788	4.4659e-07	0.266788	4.80965e-07	0.296897	3.84681e-07	NA	NA	0.717566	3.02745e-05	0.846035	7.57136e-05	0.855657	4.66564e-05	NA	NA
ZFP90	3.9761e-06	0.000424046	4.61263	Vagina	7.96434e-06	0.00175497	-4.46614	Prostate	8.02065e-06	0.00139691	4.46463	NA	NA	NA	1	1	1	0	3	1.25942	-5.04794	-1.11049	5.03375	1.04311	-5.07639	NA	NA	0.20788	4.4659e-07	0.266788	4.80965e-07	0.296897	3.84681e-07	NA	NA	0.717566	3.02745e-05	0.846035	7.57136e-05	0.854772	4.5434e-05	NA	NA
ZFP90	3.9761e-06	0.000424046	4.61263	Vagina	7.96434e-06	0.00175497	-4.46614	Skin_Not_Sun_Exposed_Suprapubic	8.02065e-06	0.00138253	4.46463	NA	NA	NA	1	1	1	0	3	1.25942	-5.04794	-1.11049	5.03375	1.04311	-5.07639	NA	NA	0.20788	4.4659e-07	0.266788	4.80965e-07	0.296897	3.84681e-07	NA	NA	0.717566	3.02745e-05	0.846035	7.57136e-05	0.856987	4.41973e-05	NA	NA
ZFP90	3.9761e-06	0.000424046	4.61263	Vagina	7.96434e-06	0.00175497	-4.46614	Skin_Sun_Exposed_Lower_leg	8.02065e-06	0.00138624	4.46463	NA	NA	NA	1	1	1	0	3	1.25942	-5.04794	-1.11049	5.03375	1.04311	-5.07639	NA	NA	0.20788	4.4659e-07	0.266788	4.80965e-07	0.296897	3.84681e-07	NA	NA	0.717566	3.02745e-05	0.846035	7.57136e-05	0.850736	4.35541e-05	NA	NA
ZFP90	3.9761e-06	0.000424046	4.61263	Vagina	7.96434e-06	0.00175497	-4.46614	Small_Intestine_Terminal_Ileum	1.02862e-05	0.00174312	-4.41107	NA	NA	NA	1	1	1	0	3	1.25942	-5.04794	-1.11049	5.03375	-1.03178	5.01393	NA	NA	0.20788	4.4659e-07	0.266788	4.80965e-07	0.302177	5.33285e-07	NA	NA	0.717566	3.02745e-05	0.846035	7.57136e-05	0.863184	5.89782e-05	NA	NA
ZFP90	3.9761e-06	0.000424046	4.61263	Vagina	7.96434e-06	0.00175497	-4.46614	Stomach	3.81091e-06	0.000804397	4.62144	NA	NA	NA	1	1	1	0	3	1.25942	-5.04794	-1.11049	5.03375	1.29818	-5.07763	NA	NA	0.20788	4.4659e-07	0.266788	4.80965e-07	0.194224	3.82179e-07	NA	NA	0.717566	3.02745e-05	0.846035	7.57136e-05	0.802149	4.69881e-05	NA	NA
ZFP90	3.9761e-06	0.000424046	4.61263	Vagina	7.96434e-06	0.00175497	-4.46614	Testis	8.02065e-06	0.00162508	4.46463	NA	NA	NA	1	1	1	0	3	1.25942	-5.04794	-1.11049	5.03375	1.04311	-5.07639	NA	NA	0.20788	4.4659e-07	0.266788	4.80965e-07	0.296897	3.84681e-07	NA	NA	0.717566	3.02745e-05	0.846035	7.57136e-05	0.86045	5.39532e-05	NA	NA
ZFP90	3.9761e-06	0.000424046	4.61263	Vagina	7.96434e-06	0.00175497	-4.46614	Thyroid	8.02065e-06	0.00128665	4.46463	NA	NA	NA	1	1	1	0	3	1.25942	-5.04794	-1.11049	5.03375	1.04311	-5.07639	NA	NA	0.20788	4.4659e-07	0.266788	4.80965e-07	0.296897	3.84681e-07	NA	NA	0.717566	3.02745e-05	0.846035	7.57136e-05	0.848147	4.48252e-05	NA	NA
ZFP90	3.9761e-06	0.000424046	4.61263	Vagina	7.96434e-06	0.00175497	-4.46614	smultixcan	8.02065e-06	0.00135622	4.46463	NA	NA	NA	1	1	1	0	3	1.25942	-5.04794	-1.11049	5.03375	1.04311	-5.07639	NA	NA	0.20788	4.4659e-07	0.266788	4.80965e-07	0.296897	3.84681e-07	NA	NA	0.717566	3.02745e-05	0.846035	7.57136e-05	0.839312	4.38959e-05	NA	NA
ZFP90	3.9761e-06	0.000424046	4.61263	Whole_Blood	2.3221e-06	0.000560787	-4.72316	Adrenal_Gland	8.02065e-06	0.00124882	4.46463	NA	NA	NA	1	1	1	0	3	1.25942	-5.04794	-1.60924	4.87728	1.04311	-5.07639	NA	NA	0.20788	4.4659e-07	0.107564	1.07559e-06	0.296897	3.84681e-07	NA	NA	0.717566	3.02745e-05	0.710669	0.000130145	0.851017	4.50736e-05	NA	NA
ZFP90	3.9761e-06	0.000424046	4.61263	Whole_Blood	2.3221e-06	0.000560787	-4.72316	Brain_Cerebellar_Hemisphere	8.02065e-06	0.00134124	4.46463	NA	NA	NA	1	1	1	0	3	1.25942	-5.04794	-1.60924	4.87728	1.04311	-5.07639	NA	NA	0.20788	4.4659e-07	0.107564	1.07559e-06	0.296897	3.84681e-07	NA	NA	0.717566	3.02745e-05	0.710669	0.000130145	0.843638	4.12586e-05	NA	NA
ZFP90	3.9761e-06	0.000424046	4.61263	Whole_Blood	2.3221e-06	0.000560787	-4.72316	Brain_Cortex	8.73141e-06	0.00142575	-4.44642	NA	NA	NA	1	1	1	0	3	1.25942	-5.04794	-1.60924	4.87728	-1.08239	5.01478	NA	NA	0.20788	4.4659e-07	0.107564	1.07559e-06	0.279078	5.30942e-07	NA	NA	0.717566	3.02745e-05	0.710669	0.000130145	0.841094	5.72359e-05	NA	NA
ZFP90	3.9761e-06	0.000424046	4.61263	Whole_Blood	2.3221e-06	0.000560787	-4.72316	Brain_Substantia_nigra	8.73141e-06	0.00180683	4.44642	NA	NA	NA	1	1	1	0	3	1.25942	-5.04794	-1.60924	4.87728	1.08239	-5.01478	NA	NA	0.20788	4.4659e-07	0.107564	1.07559e-06	0.279078	5.30942e-07	NA	NA	0.717566	3.02745e-05	0.710669	0.000130145	0.8522	7.77958e-05	NA	NA
ZFP90	3.9761e-06	0.000424046	4.61263	Whole_Blood	2.3221e-06	0.000560787	-4.72316	Cells_EBV-transformed_lymphocytes	8.02065e-06	0.00126373	4.46463	NA	NA	NA	1	1	1	0	3	1.25942	-5.04794	-1.60924	4.87728	1.04311	-5.07639	NA	NA	0.20788	4.4659e-07	0.107564	1.07559e-06	0.296897	3.84681e-07	NA	NA	0.717566	3.02745e-05	0.710669	0.000130145	0.847174	3.61091e-05	NA	NA
ZFP90	3.9761e-06	0.000424046	4.61263	Whole_Blood	2.3221e-06	0.000560787	-4.72316	Minor_Salivary_Gland	8.73141e-06	0.0014583	-4.44642	NA	NA	NA	1	1	1	0	3	1.25942	-5.04794	-1.60924	4.87728	-1.08239	5.01478	NA	NA	0.20788	4.4659e-07	0.107564	1.07559e-06	0.279078	5.30942e-07	NA	NA	0.717566	3.02745e-05	0.710669	0.000130145	0.841131	5.99106e-05	NA	NA
ZFP90	3.9761e-06	0.000424046	4.61263	Whole_Blood	2.3221e-06	0.000560787	-4.72316	Nerve_Tibial	8.02065e-06	0.00134631	4.46463	NA	NA	NA	1	1	1	0	3	1.25942	-5.04794	-1.60924	4.87728	1.04311	-5.07639	NA	NA	0.20788	4.4659e-07	0.107564	1.07559e-06	0.296897	3.84681e-07	NA	NA	0.717566	3.02745e-05	0.710669	0.000130145	0.849514	4.64211e-05	NA	NA
ZFP90	3.9761e-06	0.000424046	4.61263	Whole_Blood	2.3221e-06	0.000560787	-4.72316	Pancreas	8.02065e-06	0.00150162	4.46463	NA	NA	NA	1	1	1	0	3	1.25942	-5.04794	-1.60924	4.87728	1.04311	-5.07639	NA	NA	0.20788	4.4659e-07	0.107564	1.07559e-06	0.296897	3.84681e-07	NA	NA	0.717566	3.02745e-05	0.710669	0.000130145	0.852229	4.86337e-05	NA	NA
ZFP90	3.9761e-06	0.000424046	4.61263	Whole_Blood	2.3221e-06	0.000560787	-4.72316	Pituitary	8.02065e-06	0.00141841	4.46463	NA	NA	NA	1	1	1	0	3	1.25942	-5.04794	-1.60924	4.87728	1.04311	-5.07639	NA	NA	0.20788	4.4659e-07	0.107564	1.07559e-06	0.296897	3.84681e-07	NA	NA	0.717566	3.02745e-05	0.710669	0.000130145	0.855657	4.66564e-05	NA	NA
ZFP90	3.9761e-06	0.000424046	4.61263	Whole_Blood	2.3221e-06	0.000560787	-4.72316	Prostate	8.02065e-06	0.00139691	4.46463	NA	NA	NA	1	1	1	0	3	1.25942	-5.04794	-1.60924	4.87728	1.04311	-5.07639	NA	NA	0.20788	4.4659e-07	0.107564	1.07559e-06	0.296897	3.84681e-07	NA	NA	0.717566	3.02745e-05	0.710669	0.000130145	0.854772	4.5434e-05	NA	NA
ZFP90	3.9761e-06	0.000424046	4.61263	Whole_Blood	2.3221e-06	0.000560787	-4.72316	Skin_Not_Sun_Exposed_Suprapubic	8.02065e-06	0.00138253	4.46463	NA	NA	NA	1	1	1	0	3	1.25942	-5.04794	-1.60924	4.87728	1.04311	-5.07639	NA	NA	0.20788	4.4659e-07	0.107564	1.07559e-06	0.296897	3.84681e-07	NA	NA	0.717566	3.02745e-05	0.710669	0.000130145	0.856987	4.41973e-05	NA	NA
ZFP90	3.9761e-06	0.000424046	4.61263	Whole_Blood	2.3221e-06	0.000560787	-4.72316	Skin_Sun_Exposed_Lower_leg	8.02065e-06	0.00138624	4.46463	NA	NA	NA	1	1	1	0	3	1.25942	-5.04794	-1.60924	4.87728	1.04311	-5.07639	NA	NA	0.20788	4.4659e-07	0.107564	1.07559e-06	0.296897	3.84681e-07	NA	NA	0.717566	3.02745e-05	0.710669	0.000130145	0.850736	4.35541e-05	NA	NA
ZFP90	3.9761e-06	0.000424046	4.61263	Whole_Blood	2.3221e-06	0.000560787	-4.72316	Small_Intestine_Terminal_Ileum	1.02862e-05	0.00174312	-4.41107	NA	NA	NA	1	1	1	0	3	1.25942	-5.04794	-1.60924	4.87728	-1.03178	5.01393	NA	NA	0.20788	4.4659e-07	0.107564	1.07559e-06	0.302177	5.33285e-07	NA	NA	0.717566	3.02745e-05	0.710669	0.000130145	0.863184	5.89782e-05	NA	NA
ZFP90	3.9761e-06	0.000424046	4.61263	Whole_Blood	2.3221e-06	0.000560787	-4.72316	Stomach	3.81091e-06	0.000804397	4.62144	NA	NA	NA	1	1	1	0	3	1.25942	-5.04794	-1.60924	4.87728	1.29818	-5.07763	NA	NA	0.20788	4.4659e-07	0.107564	1.07559e-06	0.194224	3.82179e-07	NA	NA	0.717566	3.02745e-05	0.710669	0.000130145	0.802149	4.69881e-05	NA	NA
ZFP90	3.9761e-06	0.000424046	4.61263	Whole_Blood	2.3221e-06	0.000560787	-4.72316	Testis	8.02065e-06	0.00162508	4.46463	NA	NA	NA	1	1	1	0	3	1.25942	-5.04794	-1.60924	4.87728	1.04311	-5.07639	NA	NA	0.20788	4.4659e-07	0.107564	1.07559e-06	0.296897	3.84681e-07	NA	NA	0.717566	3.02745e-05	0.710669	0.000130145	0.86045	5.39532e-05	NA	NA
ZFP90	3.9761e-06	0.000424046	4.61263	Whole_Blood	2.3221e-06	0.000560787	-4.72316	Thyroid	8.02065e-06	0.00128665	4.46463	NA	NA	NA	1	1	1	0	3	1.25942	-5.04794	-1.60924	4.87728	1.04311	-5.07639	NA	NA	0.20788	4.4659e-07	0.107564	1.07559e-06	0.296897	3.84681e-07	NA	NA	0.717566	3.02745e-05	0.710669	0.000130145	0.848147	4.48252e-05	NA	NA
ZFP90	3.9761e-06	0.000424046	4.61263	Whole_Blood	2.3221e-06	0.000560787	-4.72316	smultixcan	8.02065e-06	0.00135622	4.46463	NA	NA	NA	1	1	1	0	3	1.25942	-5.04794	-1.60924	4.87728	1.04311	-5.07639	NA	NA	0.20788	4.4659e-07	0.107564	1.07559e-06	0.296897	3.84681e-07	NA	NA	0.717566	3.02745e-05	0.710669	0.000130145	0.839312	4.38959e-05	NA	NA
ZFP90	3.9761e-06	0.000424046	4.61263	smultixcan	0.000182337	0.0087704	-1.69243	Adrenal_Gland	8.02065e-06	0.00124882	4.46463	NA	NA	NA	1	1	1	0	3	1.25942	-5.04794	-0.610584	1.70766	1.04311	-5.07639	NA	NA	0.20788	4.4659e-07	0.202457	1.6194e-05	0.296897	3.84681e-07	NA	NA	0.717566	3.02745e-05	0.705517	0.000608837	0.851017	4.50736e-05	NA	NA
ZFP90	3.9761e-06	0.000424046	4.61263	smultixcan	0.000182337	0.0087704	-1.69243	Brain_Cerebellar_Hemisphere	8.02065e-06	0.00134124	4.46463	NA	NA	NA	1	1	1	0	3	1.25942	-5.04794	-0.610584	1.70766	1.04311	-5.07639	NA	NA	0.20788	4.4659e-07	0.202457	1.6194e-05	0.296897	3.84681e-07	NA	NA	0.717566	3.02745e-05	0.705517	0.000608837	0.843638	4.12586e-05	NA	NA
ZFP90	3.9761e-06	0.000424046	4.61263	smultixcan	0.000182337	0.0087704	-1.69243	Brain_Cortex	8.73141e-06	0.00142575	-4.44642	NA	NA	NA	1	1	1	0	3	1.25942	-5.04794	-0.610584	1.70766	-1.08239	5.01478	NA	NA	0.20788	4.4659e-07	0.202457	1.6194e-05	0.279078	5.30942e-07	NA	NA	0.717566	3.02745e-05	0.705517	0.000608837	0.841094	5.72359e-05	NA	NA
ZFP90	3.9761e-06	0.000424046	4.61263	smultixcan	0.000182337	0.0087704	-1.69243	Brain_Substantia_nigra	8.73141e-06	0.00180683	4.44642	NA	NA	NA	1	1	1	0	3	1.25942	-5.04794	-0.610584	1.70766	1.08239	-5.01478	NA	NA	0.20788	4.4659e-07	0.202457	1.6194e-05	0.279078	5.30942e-07	NA	NA	0.717566	3.02745e-05	0.705517	0.000608837	0.8522	7.77958e-05	NA	NA
ZFP90	3.9761e-06	0.000424046	4.61263	smultixcan	0.000182337	0.0087704	-1.69243	Cells_EBV-transformed_lymphocytes	8.02065e-06	0.00126373	4.46463	NA	NA	NA	1	1	1	0	3	1.25942	-5.04794	-0.610584	1.70766	1.04311	-5.07639	NA	NA	0.20788	4.4659e-07	0.202457	1.6194e-05	0.296897	3.84681e-07	NA	NA	0.717566	3.02745e-05	0.705517	0.000608837	0.847174	3.61091e-05	NA	NA
ZFP90	3.9761e-06	0.000424046	4.61263	smultixcan	0.000182337	0.0087704	-1.69243	Minor_Salivary_Gland	8.73141e-06	0.0014583	-4.44642	NA	NA	NA	1	1	1	0	3	1.25942	-5.04794	-0.610584	1.70766	-1.08239	5.01478	NA	NA	0.20788	4.4659e-07	0.202457	1.6194e-05	0.279078	5.30942e-07	NA	NA	0.717566	3.02745e-05	0.705517	0.000608837	0.841131	5.99106e-05	NA	NA
ZFP90	3.9761e-06	0.000424046	4.61263	smultixcan	0.000182337	0.0087704	-1.69243	Nerve_Tibial	8.02065e-06	0.00134631	4.46463	NA	NA	NA	1	1	1	0	3	1.25942	-5.04794	-0.610584	1.70766	1.04311	-5.07639	NA	NA	0.20788	4.4659e-07	0.202457	1.6194e-05	0.296897	3.84681e-07	NA	NA	0.717566	3.02745e-05	0.705517	0.000608837	0.849514	4.64211e-05	NA	NA
ZFP90	3.9761e-06	0.000424046	4.61263	smultixcan	0.000182337	0.0087704	-1.69243	Pancreas	8.02065e-06	0.00150162	4.46463	NA	NA	NA	1	1	1	0	3	1.25942	-5.04794	-0.610584	1.70766	1.04311	-5.07639	NA	NA	0.20788	4.4659e-07	0.202457	1.6194e-05	0.296897	3.84681e-07	NA	NA	0.717566	3.02745e-05	0.705517	0.000608837	0.852229	4.86337e-05	NA	NA
ZFP90	3.9761e-06	0.000424046	4.61263	smultixcan	0.000182337	0.0087704	-1.69243	Pituitary	8.02065e-06	0.00141841	4.46463	NA	NA	NA	1	1	1	0	3	1.25942	-5.04794	-0.610584	1.70766	1.04311	-5.07639	NA	NA	0.20788	4.4659e-07	0.202457	1.6194e-05	0.296897	3.84681e-07	NA	NA	0.717566	3.02745e-05	0.705517	0.000608837	0.855657	4.66564e-05	NA	NA
ZFP90	3.9761e-06	0.000424046	4.61263	smultixcan	0.000182337	0.0087704	-1.69243	Prostate	8.02065e-06	0.00139691	4.46463	NA	NA	NA	1	1	1	0	3	1.25942	-5.04794	-0.610584	1.70766	1.04311	-5.07639	NA	NA	0.20788	4.4659e-07	0.202457	1.6194e-05	0.296897	3.84681e-07	NA	NA	0.717566	3.02745e-05	0.705517	0.000608837	0.854772	4.5434e-05	NA	NA
ZFP90	3.9761e-06	0.000424046	4.61263	smultixcan	0.000182337	0.0087704	-1.69243	Skin_Not_Sun_Exposed_Suprapubic	8.02065e-06	0.00138253	4.46463	NA	NA	NA	1	1	1	0	3	1.25942	-5.04794	-0.610584	1.70766	1.04311	-5.07639	NA	NA	0.20788	4.4659e-07	0.202457	1.6194e-05	0.296897	3.84681e-07	NA	NA	0.717566	3.02745e-05	0.705517	0.000608837	0.856987	4.41973e-05	NA	NA
ZFP90	3.9761e-06	0.000424046	4.61263	smultixcan	0.000182337	0.0087704	-1.69243	Skin_Sun_Exposed_Lower_leg	8.02065e-06	0.00138624	4.46463	NA	NA	NA	1	1	1	0	3	1.25942	-5.04794	-0.610584	1.70766	1.04311	-5.07639	NA	NA	0.20788	4.4659e-07	0.202457	1.6194e-05	0.296897	3.84681e-07	NA	NA	0.717566	3.02745e-05	0.705517	0.000608837	0.850736	4.35541e-05	NA	NA
ZFP90	3.9761e-06	0.000424046	4.61263	smultixcan	0.000182337	0.0087704	-1.69243	Small_Intestine_Terminal_Ileum	1.02862e-05	0.00174312	-4.41107	NA	NA	NA	1	1	1	0	3	1.25942	-5.04794	-0.610584	1.70766	-1.03178	5.01393	NA	NA	0.20788	4.4659e-07	0.202457	1.6194e-05	0.302177	5.33285e-07	NA	NA	0.717566	3.02745e-05	0.705517	0.000608837	0.863184	5.89782e-05	NA	NA
ZFP90	3.9761e-06	0.000424046	4.61263	smultixcan	0.000182337	0.0087704	-1.69243	Stomach	3.81091e-06	0.000804397	4.62144	NA	NA	NA	1	1	1	0	3	1.25942	-5.04794	-0.610584	1.70766	1.29818	-5.07763	NA	NA	0.20788	4.4659e-07	0.202457	1.6194e-05	0.194224	3.82179e-07	NA	NA	0.717566	3.02745e-05	0.705517	0.000608837	0.802149	4.69881e-05	NA	NA
ZFP90	3.9761e-06	0.000424046	4.61263	smultixcan	0.000182337	0.0087704	-1.69243	Testis	8.02065e-06	0.00162508	4.46463	NA	NA	NA	1	1	1	0	3	1.25942	-5.04794	-0.610584	1.70766	1.04311	-5.07639	NA	NA	0.20788	4.4659e-07	0.202457	1.6194e-05	0.296897	3.84681e-07	NA	NA	0.717566	3.02745e-05	0.705517	0.000608837	0.86045	5.39532e-05	NA	NA
ZFP90	3.9761e-06	0.000424046	4.61263	smultixcan	0.000182337	0.0087704	-1.69243	Thyroid	8.02065e-06	0.00128665	4.46463	NA	NA	NA	1	1	1	0	3	1.25942	-5.04794	-0.610584	1.70766	1.04311	-5.07639	NA	NA	0.20788	4.4659e-07	0.202457	1.6194e-05	0.296897	3.84681e-07	NA	NA	0.717566	3.02745e-05	0.705517	0.000608837	0.848147	4.48252e-05	NA	NA
ZFP90	3.9761e-06	0.000424046	4.61263	smultixcan	0.000182337	0.0087704	-1.69243	smultixcan	8.02065e-06	0.00135622	4.46463	NA	NA	NA	1	1	1	0	3	1.25942	-5.04794	-0.610584	1.70766	1.04311	-5.07639	NA	NA	0.20788	4.4659e-07	0.202457	1.6194e-05	0.296897	3.84681e-07	NA	NA	0.717566	3.02745e-05	0.705517	0.000608837	0.839312	4.38959e-05	NA	NA
AGO4	4.0723e-06	0.000431736	-4.60766	Brain_Amygdala	1.47068e-05	0.00365289	4.33303	Testis	7.70328e-06	0.00157297	-4.47327	NA	NA	NA	1	1	1	0	3	2.47293	-3.72912	2.59085	-3.57825	-3.01834	3.28526	NA	NA	0.013401	0.00019215	0.00957399	0.000345901	0.00254163	0.00101888	NA	NA	0.390884	0.00451445	0.470972	0.0148095	0.270513	0.0280754	NA	NA
AGO4	4.0723e-06	0.000431736	-4.60766	Brain_Amygdala	1.47068e-05	0.00365289	4.33303	smultixcan	7.70328e-06	0.0013103	-4.47327	NA	NA	NA	1	1	1	0	3	2.47293	-3.72912	2.59085	-3.57825	-3.01834	3.28526	NA	NA	0.013401	0.00019215	0.00957399	0.000345901	0.00254163	0.00101888	NA	NA	0.390884	0.00451445	0.470972	0.0148095	0.235457	0.0250242	NA	NA
AGO4	4.0723e-06	0.000431736	-4.60766	Brain_Anterior_cingulate_cortex_BA24	1.47068e-05	0.00283771	4.33303	Testis	7.70328e-06	0.00157297	-4.47327	NA	NA	NA	1	1	1	0	3	2.47293	-3.72912	2.59085	-3.57825	-3.01834	3.28526	NA	NA	0.013401	0.00019215	0.00957399	0.000345901	0.00254163	0.00101888	NA	NA	0.390884	0.00451445	0.449843	0.0148172	0.270513	0.0280754	NA	NA
AGO4	4.0723e-06	0.000431736	-4.60766	Brain_Anterior_cingulate_cortex_BA24	1.47068e-05	0.00283771	4.33303	smultixcan	7.70328e-06	0.0013103	-4.47327	NA	NA	NA	1	1	1	0	3	2.47293	-3.72912	2.59085	-3.57825	-3.01834	3.28526	NA	NA	0.013401	0.00019215	0.00957399	0.000345901	0.00254163	0.00101888	NA	NA	0.390884	0.00451445	0.449843	0.0148172	0.235457	0.0250242	NA	NA
AGO4	4.0723e-06	0.000431736	-4.60766	Brain_Frontal_Cortex_BA9	1.47068e-05	0.00249139	4.33303	Testis	7.70328e-06	0.00157297	-4.47327	NA	NA	NA	1	1	1	0	3	2.47293	-3.72912	2.59085	-3.57825	-3.01834	3.28526	NA	NA	0.013401	0.00019215	0.00957399	0.000345901	0.00254163	0.00101888	NA	NA	0.390884	0.00451445	0.449235	0.0131937	0.270513	0.0280754	NA	NA
AGO4	4.0723e-06	0.000431736	-4.60766	Brain_Frontal_Cortex_BA9	1.47068e-05	0.00249139	4.33303	smultixcan	7.70328e-06	0.0013103	-4.47327	NA	NA	NA	1	1	1	0	3	2.47293	-3.72912	2.59085	-3.57825	-3.01834	3.28526	NA	NA	0.013401	0.00019215	0.00957399	0.000345901	0.00254163	0.00101888	NA	NA	0.390884	0.00451445	0.449235	0.0131937	0.235457	0.0250242	NA	NA
AGO4	4.0723e-06	0.000431736	-4.60766	Brain_Hypothalamus	1.47068e-05	0.00322886	4.33303	Testis	7.70328e-06	0.00157297	-4.47327	NA	NA	NA	1	1	1	0	3	2.47293	-3.72912	2.59085	-3.57825	-3.01834	3.28526	NA	NA	0.013401	0.00019215	0.00957399	0.000345901	0.00254163	0.00101888	NA	NA	0.390884	0.00451445	0.49034	0.0137392	0.270513	0.0280754	NA	NA
AGO4	4.0723e-06	0.000431736	-4.60766	Brain_Hypothalamus	1.47068e-05	0.00322886	4.33303	smultixcan	7.70328e-06	0.0013103	-4.47327	NA	NA	NA	1	1	1	0	3	2.47293	-3.72912	2.59085	-3.57825	-3.01834	3.28526	NA	NA	0.013401	0.00019215	0.00957399	0.000345901	0.00254163	0.00101888	NA	NA	0.390884	0.00451445	0.49034	0.0137392	0.235457	0.0250242	NA	NA
AGO4	4.0723e-06	0.000431736	-4.60766	Brain_Nucleus_accumbens_basal_ganglia	1.47068e-05	0.00305335	4.33303	Testis	7.70328e-06	0.00157297	-4.47327	NA	NA	NA	1	1	1	0	3	2.47293	-3.72912	2.59085	-3.57825	-3.01834	3.28526	NA	NA	0.013401	0.00019215	0.00957399	0.000345901	0.00254163	0.00101888	NA	NA	0.390884	0.00451445	0.47584	0.0135661	0.270513	0.0280754	NA	NA
AGO4	4.0723e-06	0.000431736	-4.60766	Brain_Nucleus_accumbens_basal_ganglia	1.47068e-05	0.00305335	4.33303	smultixcan	7.70328e-06	0.0013103	-4.47327	NA	NA	NA	1	1	1	0	3	2.47293	-3.72912	2.59085	-3.57825	-3.01834	3.28526	NA	NA	0.013401	0.00019215	0.00957399	0.000345901	0.00254163	0.00101888	NA	NA	0.390884	0.00451445	0.47584	0.0135661	0.235457	0.0250242	NA	NA
AGO4	4.0723e-06	0.000431736	-4.60766	Brain_Putamen_basal_ganglia	1.47068e-05	0.00244263	4.33303	Testis	7.70328e-06	0.00157297	-4.47327	NA	NA	NA	1	1	1	0	3	2.47293	-3.72912	2.59085	-3.57825	-3.01834	3.28526	NA	NA	0.013401	0.00019215	0.00957399	0.000345901	0.00254163	0.00101888	NA	NA	0.390884	0.00451445	0.488974	0.0127536	0.270513	0.0280754	NA	NA
AGO4	4.0723e-06	0.000431736	-4.60766	Brain_Putamen_basal_ganglia	1.47068e-05	0.00244263	4.33303	smultixcan	7.70328e-06	0.0013103	-4.47327	NA	NA	NA	1	1	1	0	3	2.47293	-3.72912	2.59085	-3.57825	-3.01834	3.28526	NA	NA	0.013401	0.00019215	0.00957399	0.000345901	0.00254163	0.00101888	NA	NA	0.390884	0.00451445	0.488974	0.0127536	0.235457	0.0250242	NA	NA
AGO4	4.0723e-06	0.000431736	-4.60766	Brain_Spinal_cord_cervical_c-1	1.47068e-05	0.0024513	4.33303	Testis	7.70328e-06	0.00157297	-4.47327	NA	NA	NA	1	1	1	0	3	2.47293	-3.72912	2.59085	-3.57825	-3.01834	3.28526	NA	NA	0.013401	0.00019215	0.00957399	0.000345901	0.00254163	0.00101888	NA	NA	0.390884	0.00451445	0.485042	0.014299	0.270513	0.0280754	NA	NA
AGO4	4.0723e-06	0.000431736	-4.60766	Brain_Spinal_cord_cervical_c-1	1.47068e-05	0.0024513	4.33303	smultixcan	7.70328e-06	0.0013103	-4.47327	NA	NA	NA	1	1	1	0	3	2.47293	-3.72912	2.59085	-3.57825	-3.01834	3.28526	NA	NA	0.013401	0.00019215	0.00957399	0.000345901	0.00254163	0.00101888	NA	NA	0.390884	0.00451445	0.485042	0.014299	0.235457	0.0250242	NA	NA
AGO4	4.0723e-06	0.000431736	-4.60766	Brain_Substantia_nigra	1.47068e-05	0.00306292	4.33303	Testis	7.70328e-06	0.00157297	-4.47327	NA	NA	NA	1	1	1	0	3	2.47293	-3.72912	1.20399	-3.57825	-3.01834	3.28526	NA	NA	0.013401	0.00019215	0.228592	0.000345901	0.00254163	0.00101888	NA	NA	0.390884	0.00451445	0.833539	0.0137619	0.270513	0.0280754	NA	NA
AGO4	4.0723e-06	0.000431736	-4.60766	Brain_Substantia_nigra	1.47068e-05	0.00306292	4.33303	smultixcan	7.70328e-06	0.0013103	-4.47327	NA	NA	NA	1	1	1	0	3	2.47293	-3.72912	1.20399	-3.57825	-3.01834	3.28526	NA	NA	0.013401	0.00019215	0.228592	0.000345901	0.00254163	0.00101888	NA	NA	0.390884	0.00451445	0.833539	0.0137619	0.235457	0.0250242	NA	NA
AGO4	4.0723e-06	0.000431736	-4.60766	Cells_Cultured_fibroblasts	1.47068e-05	0.00240748	4.33303	Testis	7.70328e-06	0.00157297	-4.47327	NA	NA	NA	1	1	1	0	3	2.47293	-3.72912	0.949136	-3.57825	-3.01834	3.28526	NA	NA	0.013401	0.00019215	0.342551	0.000345901	0.00254163	0.00101888	NA	NA	0.390884	0.00451445	0.88461	0.0118116	0.270513	0.0280754	NA	NA
AGO4	4.0723e-06	0.000431736	-4.60766	Cells_Cultured_fibroblasts	1.47068e-05	0.00240748	4.33303	smultixcan	7.70328e-06	0.0013103	-4.47327	NA	NA	NA	1	1	1	0	3	2.47293	-3.72912	0.949136	-3.57825	-3.01834	3.28526	NA	NA	0.013401	0.00019215	0.342551	0.000345901	0.00254163	0.00101888	NA	NA	0.390884	0.00451445	0.88461	0.0118116	0.235457	0.0250242	NA	NA
AGO4	4.0723e-06	0.000431736	-4.60766	Cells_EBV-transformed_lymphocytes	1.47068e-05	0.00246535	4.33303	Testis	7.70328e-06	0.00157297	-4.47327	NA	NA	NA	1	1	1	0	3	2.47293	-3.72912	2.59085	-3.57825	-3.01834	3.28526	NA	NA	0.013401	0.00019215	0.00957399	0.000345901	0.00254163	0.00101888	NA	NA	0.390884	0.00451445	0.40475	0.012623	0.270513	0.0280754	NA	NA
AGO4	4.0723e-06	0.000431736	-4.60766	Cells_EBV-transformed_lymphocytes	1.47068e-05	0.00246535	4.33303	smultixcan	7.70328e-06	0.0013103	-4.47327	NA	NA	NA	1	1	1	0	3	2.47293	-3.72912	2.59085	-3.57825	-3.01834	3.28526	NA	NA	0.013401	0.00019215	0.00957399	0.000345901	0.00254163	0.00101888	NA	NA	0.390884	0.00451445	0.40475	0.012623	0.235457	0.0250242	NA	NA
AGO4	4.0723e-06	0.000431736	-4.60766	Colon_Sigmoid	1.47068e-05	0.00258887	4.33303	Testis	7.70328e-06	0.00157297	-4.47327	NA	NA	NA	1	1	1	0	3	2.47293	-3.72912	1.93114	-3.57825	-3.01834	3.28526	NA	NA	0.013401	0.00019215	0.053466	0.000345901	0.00254163	0.00101888	NA	NA	0.390884	0.00451445	0.610463	0.0137817	0.270513	0.0280754	NA	NA
AGO4	4.0723e-06	0.000431736	-4.60766	Colon_Sigmoid	1.47068e-05	0.00258887	4.33303	smultixcan	7.70328e-06	0.0013103	-4.47327	NA	NA	NA	1	1	1	0	3	2.47293	-3.72912	1.93114	-3.57825	-3.01834	3.28526	NA	NA	0.013401	0.00019215	0.053466	0.000345901	0.00254163	0.00101888	NA	NA	0.390884	0.00451445	0.610463	0.0137817	0.235457	0.0250242	NA	NA
AGO4	4.0723e-06	0.000431736	-4.60766	Colon_Transverse	1.47068e-05	0.00252315	4.33303	Testis	7.70328e-06	0.00157297	-4.47327	NA	NA	NA	1	1	1	0	3	2.47293	-3.72912	2.59085	-3.57825	-3.01834	3.28526	NA	NA	0.013401	0.00019215	0.00957399	0.000345901	0.00254163	0.00101888	NA	NA	0.390884	0.00451445	0.415374	0.0130757	0.270513	0.0280754	NA	NA
AGO4	4.0723e-06	0.000431736	-4.60766	Colon_Transverse	1.47068e-05	0.00252315	4.33303	smultixcan	7.70328e-06	0.0013103	-4.47327	NA	NA	NA	1	1	1	0	3	2.47293	-3.72912	2.59085	-3.57825	-3.01834	3.28526	NA	NA	0.013401	0.00019215	0.00957399	0.000345901	0.00254163	0.00101888	NA	NA	0.390884	0.00451445	0.415374	0.0130757	0.235457	0.0250242	NA	NA
AGO4	4.0723e-06	0.000431736	-4.60766	Esophagus_Mucosa	3.69494e-05	0.00460289	-4.12577	Testis	7.70328e-06	0.00157297	-4.47327	NA	NA	NA	1	1	1	0	3	2.47293	-3.72912	-1.71657	3.29835	-3.01834	3.28526	NA	NA	0.013401	0.00019215	0.0860578	0.000972546	0.00254163	0.00101888	NA	NA	0.390884	0.00451445	0.694684	0.0270975	0.270513	0.0280754	NA	NA
AGO4	4.0723e-06	0.000431736	-4.60766	Esophagus_Mucosa	3.69494e-05	0.00460289	-4.12577	smultixcan	7.70328e-06	0.0013103	-4.47327	NA	NA	NA	1	1	1	0	3	2.47293	-3.72912	-1.71657	3.29835	-3.01834	3.28526	NA	NA	0.013401	0.00019215	0.0860578	0.000972546	0.00254163	0.00101888	NA	NA	0.390884	0.00451445	0.694684	0.0270975	0.235457	0.0250242	NA	NA
AGO4	4.0723e-06	0.000431736	-4.60766	Heart_Atrial_Appendage	1.47068e-05	0.0025715	4.33303	Testis	7.70328e-06	0.00157297	-4.47327	NA	NA	NA	1	1	1	0	3	2.47293	-3.72912	2.59085	-3.57825	-3.01834	3.28526	NA	NA	0.013401	0.00019215	0.00957399	0.000345901	0.00254163	0.00101888	NA	NA	0.390884	0.00451445	0.443889	0.013269	0.270513	0.0280754	NA	NA
AGO4	4.0723e-06	0.000431736	-4.60766	Heart_Atrial_Appendage	1.47068e-05	0.0025715	4.33303	smultixcan	7.70328e-06	0.0013103	-4.47327	NA	NA	NA	1	1	1	0	3	2.47293	-3.72912	2.59085	-3.57825	-3.01834	3.28526	NA	NA	0.013401	0.00019215	0.00957399	0.000345901	0.00254163	0.00101888	NA	NA	0.390884	0.00451445	0.443889	0.013269	0.235457	0.0250242	NA	NA
AGO4	4.0723e-06	0.000431736	-4.60766	Heart_Left_Ventricle	1.47068e-05	0.00285544	-4.33303	Testis	7.70328e-06	0.00157297	-4.47327	NA	NA	NA	1	1	1	0	3	2.47293	-3.72912	-2.59085	3.57825	-3.01834	3.28526	NA	NA	0.013401	0.00019215	0.00957399	0.000345901	0.00254163	0.00101888	NA	NA	0.390884	0.00451445	0.460788	0.012726	0.270513	0.0280754	NA	NA
AGO4	4.0723e-06	0.000431736	-4.60766	Heart_Left_Ventricle	1.47068e-05	0.00285544	-4.33303	smultixcan	7.70328e-06	0.0013103	-4.47327	NA	NA	NA	1	1	1	0	3	2.47293	-3.72912	-2.59085	3.57825	-3.01834	3.28526	NA	NA	0.013401	0.00019215	0.00957399	0.000345901	0.00254163	0.00101888	NA	NA	0.390884	0.00451445	0.460788	0.012726	0.235457	0.0250242	NA	NA
AGO4	4.0723e-06	0.000431736	-4.60766	Liver	1.47068e-05	0.00264114	-4.33303	Testis	7.70328e-06	0.00157297	-4.47327	NA	NA	NA	1	1	1	0	3	2.47293	-3.72912	-2.59085	3.57825	-3.01834	3.28526	NA	NA	0.013401	0.00019215	0.00957399	0.000345901	0.00254163	0.00101888	NA	NA	0.390884	0.00451445	0.434047	0.0132387	0.270513	0.0280754	NA	NA
AGO4	4.0723e-06	0.000431736	-4.60766	Liver	1.47068e-05	0.00264114	-4.33303	smultixcan	7.70328e-06	0.0013103	-4.47327	NA	NA	NA	1	1	1	0	3	2.47293	-3.72912	-2.59085	3.57825	-3.01834	3.28526	NA	NA	0.013401	0.00019215	0.00957399	0.000345901	0.00254163	0.00101888	NA	NA	0.390884	0.00451445	0.434047	0.0132387	0.235457	0.0250242	NA	NA
AGO4	4.0723e-06	0.000431736	-4.60766	Lung	1.47068e-05	0.00233066	4.33303	Testis	7.70328e-06	0.00157297	-4.47327	NA	NA	NA	1	1	1	0	3	2.47293	-3.72912	2.59085	-3.57825	-3.01834	3.28526	NA	NA	0.013401	0.00019215	0.00957399	0.000345901	0.00254163	0.00101888	NA	NA	0.390884	0.00451445	0.431986	0.012912	0.270513	0.0280754	NA	NA
AGO4	4.0723e-06	0.000431736	-4.60766	Lung	1.47068e-05	0.00233066	4.33303	smultixcan	7.70328e-06	0.0013103	-4.47327	NA	NA	NA	1	1	1	0	3	2.47293	-3.72912	2.59085	-3.57825	-3.01834	3.28526	NA	NA	0.013401	0.00019215	0.00957399	0.000345901	0.00254163	0.00101888	NA	NA	0.390884	0.00451445	0.431986	0.012912	0.235457	0.0250242	NA	NA
AGO4	4.0723e-06	0.000431736	-4.60766	Ovary	1.47068e-05	0.00262365	4.33303	Testis	7.70328e-06	0.00157297	-4.47327	NA	NA	NA	1	1	1	0	3	2.47293	-3.72912	2.59085	-3.57825	-3.01834	3.28526	NA	NA	0.013401	0.00019215	0.00957399	0.000345901	0.00254163	0.00101888	NA	NA	0.390884	0.00451445	0.440143	0.0146826	0.270513	0.0280754	NA	NA
AGO4	4.0723e-06	0.000431736	-4.60766	Ovary	1.47068e-05	0.00262365	4.33303	smultixcan	7.70328e-06	0.0013103	-4.47327	NA	NA	NA	1	1	1	0	3	2.47293	-3.72912	2.59085	-3.57825	-3.01834	3.28526	NA	NA	0.013401	0.00019215	0.00957399	0.000345901	0.00254163	0.00101888	NA	NA	0.390884	0.00451445	0.440143	0.0146826	0.235457	0.0250242	NA	NA
AGO4	4.0723e-06	0.000431736	-4.60766	Pancreas	4.46759e-06	0.000894224	-4.58835	Testis	7.70328e-06	0.00157297	-4.47327	NA	NA	NA	1	1	1	0	3	2.47293	-3.72912	-2.45244	3.63635	-3.01834	3.28526	NA	NA	0.013401	0.00019215	0.0141893	0.000276533	0.00254163	0.00101888	NA	NA	0.390884	0.00451445	0.474207	0.0115604	0.270513	0.0280754	NA	NA
AGO4	4.0723e-06	0.000431736	-4.60766	Pancreas	4.46759e-06	0.000894224	-4.58835	smultixcan	7.70328e-06	0.0013103	-4.47327	NA	NA	NA	1	1	1	0	3	2.47293	-3.72912	-2.45244	3.63635	-3.01834	3.28526	NA	NA	0.013401	0.00019215	0.0141893	0.000276533	0.00254163	0.00101888	NA	NA	0.390884	0.00451445	0.474207	0.0115604	0.235457	0.0250242	NA	NA
AGO4	4.0723e-06	0.000431736	-4.60766	Skin_Not_Sun_Exposed_Suprapubic	1.49701e-05	0.00259106	-4.32913	Testis	7.70328e-06	0.00157297	-4.47327	NA	NA	NA	1	1	1	0	3	2.47293	-3.72912	-2.60414	3.47006	-3.01834	3.28526	NA	NA	0.013401	0.00019215	0.00921043	0.000520344	0.00254163	0.00101888	NA	NA	0.390884	0.00451445	0.431028	0.0175724	0.270513	0.0280754	NA	NA
AGO4	4.0723e-06	0.000431736	-4.60766	Skin_Not_Sun_Exposed_Suprapubic	1.49701e-05	0.00259106	-4.32913	smultixcan	7.70328e-06	0.0013103	-4.47327	NA	NA	NA	1	1	1	0	3	2.47293	-3.72912	-2.60414	3.47006	-3.01834	3.28526	NA	NA	0.013401	0.00019215	0.00921043	0.000520344	0.00254163	0.00101888	NA	NA	0.390884	0.00451445	0.431028	0.0175724	0.235457	0.0250242	NA	NA
AGO4	4.0723e-06	0.000431736	-4.60766	Small_Intestine_Terminal_Ileum	1.47068e-05	0.00318583	-4.33303	Testis	7.70328e-06	0.00157297	-4.47327	NA	NA	NA	1	1	1	0	3	2.47293	-3.72912	-0.142745	3.57825	-3.01834	3.28526	NA	NA	0.013401	0.00019215	0.886491	0.000345901	0.00254163	0.00101888	NA	NA	0.390884	0.00451445	0.992982	0.0140931	0.270513	0.0280754	NA	NA
AGO4	4.0723e-06	0.000431736	-4.60766	Small_Intestine_Terminal_Ileum	1.47068e-05	0.00318583	-4.33303	smultixcan	7.70328e-06	0.0013103	-4.47327	NA	NA	NA	1	1	1	0	3	2.47293	-3.72912	-0.142745	3.57825	-3.01834	3.28526	NA	NA	0.013401	0.00019215	0.886491	0.000345901	0.00254163	0.00101888	NA	NA	0.390884	0.00451445	0.992982	0.0140931	0.235457	0.0250242	NA	NA
AGO4	4.0723e-06	0.000431736	-4.60766	Spleen	1.47068e-05	0.00236868	4.33303	Testis	7.70328e-06	0.00157297	-4.47327	NA	NA	NA	1	1	1	0	3	2.47293	-3.72912	2.59085	-3.57825	-3.01834	3.28526	NA	NA	0.013401	0.00019215	0.00957399	0.000345901	0.00254163	0.00101888	NA	NA	0.390884	0.00451445	0.421228	0.0133051	0.270513	0.0280754	NA	NA
AGO4	4.0723e-06	0.000431736	-4.60766	Spleen	1.47068e-05	0.00236868	4.33303	smultixcan	7.70328e-06	0.0013103	-4.47327	NA	NA	NA	1	1	1	0	3	2.47293	-3.72912	2.59085	-3.57825	-3.01834	3.28526	NA	NA	0.013401	0.00019215	0.00957399	0.000345901	0.00254163	0.00101888	NA	NA	0.390884	0.00451445	0.421228	0.0133051	0.235457	0.0250242	NA	NA
AGO4	4.0723e-06	0.000431736	-4.60766	Testis	1.47068e-05	0.00288428	-4.33303	Testis	7.70328e-06	0.00157297	-4.47327	NA	NA	NA	1	1	1	0	3	2.47293	-3.72912	-2.59085	3.57825	-3.01834	3.28526	NA	NA	0.013401	0.00019215	0.00957399	0.000345901	0.00254163	0.00101888	NA	NA	0.390884	0.00451445	0.461626	0.0155203	0.270513	0.0280754	NA	NA
AGO4	4.0723e-06	0.000431736	-4.60766	Testis	1.47068e-05	0.00288428	-4.33303	smultixcan	7.70328e-06	0.0013103	-4.47327	NA	NA	NA	1	1	1	0	3	2.47293	-3.72912	-2.59085	3.57825	-3.01834	3.28526	NA	NA	0.013401	0.00019215	0.00957399	0.000345901	0.00254163	0.00101888	NA	NA	0.390884	0.00451445	0.461626	0.0155203	0.235457	0.0250242	NA	NA
AGO4	4.0723e-06	0.000431736	-4.60766	Uterus	1.47068e-05	0.00259587	4.33303	Testis	7.70328e-06	0.00157297	-4.47327	NA	NA	NA	1	1	1	0	3	2.47293	-3.72912	2.06441	-3.57825	-3.01834	3.28526	NA	NA	0.013401	0.00019215	0.0389791	0.000345901	0.00254163	0.00101888	NA	NA	0.390884	0.00451445	0.585988	0.0140873	0.270513	0.0280754	NA	NA
AGO4	4.0723e-06	0.000431736	-4.60766	Uterus	1.47068e-05	0.00259587	4.33303	smultixcan	7.70328e-06	0.0013103	-4.47327	NA	NA	NA	1	1	1	0	3	2.47293	-3.72912	2.06441	-3.57825	-3.01834	3.28526	NA	NA	0.013401	0.00019215	0.0389791	0.000345901	0.00254163	0.00101888	NA	NA	0.390884	0.00451445	0.585988	0.0140873	0.235457	0.0250242	NA	NA
AGO4	4.0723e-06	0.000431736	-4.60766	Vagina	1.47068e-05	0.00301807	4.33303	Testis	7.70328e-06	0.00157297	-4.47327	NA	NA	NA	1	1	1	0	3	2.47293	-3.72912	1.15531	-3.57825	-3.01834	3.28526	NA	NA	0.013401	0.00019215	0.247965	0.000345901	0.00254163	0.00101888	NA	NA	0.390884	0.00451445	0.8278	0.0150891	0.270513	0.0280754	NA	NA
AGO4	4.0723e-06	0.000431736	-4.60766	Vagina	1.47068e-05	0.00301807	4.33303	smultixcan	7.70328e-06	0.0013103	-4.47327	NA	NA	NA	1	1	1	0	3	2.47293	-3.72912	1.15531	-3.57825	-3.01834	3.28526	NA	NA	0.013401	0.00019215	0.247965	0.000345901	0.00254163	0.00101888	NA	NA	0.390884	0.00451445	0.8278	0.0150891	0.235457	0.0250242	NA	NA
AGO4	4.0723e-06	0.000431736	-4.60766	Whole_Blood	1.47068e-05	0.00226485	4.33303	Testis	7.70328e-06	0.00157297	-4.47327	NA	NA	NA	1	1	1	0	3	2.47293	-3.72912	2.59085	-3.57825	-3.01834	3.28526	NA	NA	0.013401	0.00019215	0.00957399	0.000345901	0.00254163	0.00101888	NA	NA	0.390884	0.00451445	0.413432	0.012019	0.270513	0.0280754	NA	NA
AGO4	4.0723e-06	0.000431736	-4.60766	Whole_Blood	1.47068e-05	0.00226485	4.33303	smultixcan	7.70328e-06	0.0013103	-4.47327	NA	NA	NA	1	1	1	0	3	2.47293	-3.72912	2.59085	-3.57825	-3.01834	3.28526	NA	NA	0.013401	0.00019215	0.00957399	0.000345901	0.00254163	0.00101888	NA	NA	0.390884	0.00451445	0.413432	0.012019	0.235457	0.0250242	NA	NA
AGO4	4.0723e-06	0.000431736	-4.60766	smultixcan	5.61433e-06	0.000618079	1.00889	Testis	7.70328e-06	0.00157297	-4.47327	NA	NA	NA	1	1	1	0	3	2.47293	-3.72912	0.602542	-0.761958	-3.01834	3.28526	NA	NA	0.013401	0.00019215	0.0458857	0.000164758	0.00254163	0.00101888	NA	NA	0.390884	0.00451445	0.503009	0.00400525	0.270513	0.0280754	NA	NA
AGO4	4.0723e-06	0.000431736	-4.60766	smultixcan	5.61433e-06	0.000618079	1.00889	smultixcan	7.70328e-06	0.0013103	-4.47327	NA	NA	NA	1	1	1	0	3	2.47293	-3.72912	0.602542	-0.761958	-3.01834	3.28526	NA	NA	0.013401	0.00019215	0.0458857	0.000164758	0.00254163	0.00101888	NA	NA	0.390884	0.00451445	0.503009	0.00400525	0.235457	0.0250242	NA	NA
NMT1	4.0977e-06	0.000431873	-4.60636	Adipose_Subcutaneous	3.53717e-07	9.28329e-05	-5.09232	Adipose_Subcutaneous	6.81551e-05	0.00669364	3.98264	NA	NA	NA	1	1	1	0	3	1.1876	-5.81731	-1.2028	5.90769	0.423454	-5.01426	NA	NA	0.23499	5.9803e-09	0.229054	3.46941e-09	0.671964	5.32383e-07	NA	NA	0.73116	6.93868e-07	0.826598	8.27262e-07	0.95421	6.03743e-05	NA	NA
NMT1	4.0977e-06	0.000431873	-4.60636	Adipose_Subcutaneous	3.53717e-07	9.28329e-05	-5.09232	Adipose_Visceral_Omentum	2.80694e-06	0.000546303	-4.68446	NA	NA	NA	1	1	1	0	3	1.1876	-5.81731	-1.2028	5.90769	-0.825714	5.63124	NA	NA	0.23499	5.9803e-09	0.229054	3.46941e-09	0.408966	1.78922e-08	NA	NA	0.73116	6.93868e-07	0.826598	8.27262e-07	0.891739	3.11418e-06	NA	NA
NMT1	4.0977e-06	0.000431873	-4.60636	Adipose_Subcutaneous	3.53717e-07	9.28329e-05	-5.09232	Brain_Cortex	6.62312e-06	0.00114511	-4.50545	NA	NA	NA	1	1	1	0	3	1.1876	-5.81731	-1.2028	5.90769	-0.524819	5.66083	NA	NA	0.23499	5.9803e-09	0.229054	3.46941e-09	0.599709	1.50642e-08	NA	NA	0.73116	6.93868e-07	0.826598	8.27262e-07	0.944375	2.79012e-06	NA	NA
NMT1	4.0977e-06	0.000431873	-4.60636	Adipose_Subcutaneous	3.53717e-07	9.28329e-05	-5.09232	Brain_Frontal_Cortex_BA9	6.62312e-06	0.00127719	-4.50545	NA	NA	NA	1	1	1	0	3	1.1876	-5.81731	-1.2028	5.90769	-0.524819	5.66083	NA	NA	0.23499	5.9803e-09	0.229054	3.46941e-09	0.599709	1.50642e-08	NA	NA	0.73116	6.93868e-07	0.826598	8.27262e-07	0.937742	2.98415e-06	NA	NA
NMT1	4.0977e-06	0.000431873	-4.60636	Adipose_Subcutaneous	3.53717e-07	9.28329e-05	-5.09232	Colon_Transverse	6.62312e-06	0.00119446	-4.50545	NA	NA	NA	1	1	1	0	3	1.1876	-5.81731	-1.2028	5.90769	-0.524819	5.66083	NA	NA	0.23499	5.9803e-09	0.229054	3.46941e-09	0.599709	1.50642e-08	NA	NA	0.73116	6.93868e-07	0.826598	8.27262e-07	0.942753	2.94678e-06	NA	NA
NMT1	4.0977e-06	0.000431873	-4.60636	Adipose_Subcutaneous	3.53717e-07	9.28329e-05	-5.09232	Esophagus_Mucosa	6.62312e-06	0.00115473	-4.50545	NA	NA	NA	1	1	1	0	3	1.1876	-5.81731	-1.2028	5.90769	-0.524819	5.66083	NA	NA	0.23499	5.9803e-09	0.229054	3.46941e-09	0.599709	1.50642e-08	NA	NA	0.73116	6.93868e-07	0.826598	8.27262e-07	0.941132	2.5788e-06	NA	NA
NMT1	4.0977e-06	0.000431873	-4.60636	Adipose_Subcutaneous	3.53717e-07	9.28329e-05	-5.09232	Liver	6.62312e-06	0.00144362	-4.50545	NA	NA	NA	1	1	1	0	3	1.1876	-5.81731	-1.2028	5.90769	-0.524819	5.66083	NA	NA	0.23499	5.9803e-09	0.229054	3.46941e-09	0.599709	1.50642e-08	NA	NA	0.73116	6.93868e-07	0.826598	8.27262e-07	0.932027	3.21427e-06	NA	NA
NMT1	4.0977e-06	0.000431873	-4.60636	Adipose_Subcutaneous	3.53717e-07	9.28329e-05	-5.09232	Lung	6.62312e-06	0.00111994	-4.50545	NA	NA	NA	1	1	1	0	3	1.1876	-5.81731	-1.2028	5.90769	-0.524819	5.66083	NA	NA	0.23499	5.9803e-09	0.229054	3.46941e-09	0.599709	1.50642e-08	NA	NA	0.73116	6.93868e-07	0.826598	8.27262e-07	0.940839	2.8255e-06	NA	NA
NMT1	4.0977e-06	0.000431873	-4.60636	Adipose_Subcutaneous	3.53717e-07	9.28329e-05	-5.09232	Muscle_Skeletal	6.62312e-06	0.00130053	-4.50545	NA	NA	NA	1	1	1	0	3	1.1876	-5.81731	-1.2028	5.90769	-0.524819	5.66083	NA	NA	0.23499	5.9803e-09	0.229054	3.46941e-09	0.599709	1.50642e-08	NA	NA	0.73116	6.93868e-07	0.826598	8.27262e-07	0.93917	2.91556e-06	NA	NA
NMT1	4.0977e-06	0.000431873	-4.60636	Adipose_Subcutaneous	3.53717e-07	9.28329e-05	-5.09232	Nerve_Tibial	6.62312e-06	0.00113911	-4.50545	NA	NA	NA	1	1	1	0	3	1.1876	-5.81731	-1.2028	5.90769	-0.524819	5.66083	NA	NA	0.23499	5.9803e-09	0.229054	3.46941e-09	0.599709	1.50642e-08	NA	NA	0.73116	6.93868e-07	0.826598	8.27262e-07	0.944711	2.8648e-06	NA	NA
NMT1	4.0977e-06	0.000431873	-4.60636	Adipose_Subcutaneous	3.53717e-07	9.28329e-05	-5.09232	Prostate	6.17762e-05	0.00645582	4.00592	NA	NA	NA	1	1	1	0	3	1.1876	-5.81731	-1.2028	5.90769	0.433433	-5.03828	NA	NA	0.23499	5.9803e-09	0.229054	3.46941e-09	0.6647	4.6974e-07	NA	NA	0.73116	6.93868e-07	0.826598	8.27262e-07	0.951366	5.44965e-05	NA	NA
NMT1	4.0977e-06	0.000431873	-4.60636	Adipose_Subcutaneous	3.53717e-07	9.28329e-05	-5.09232	Skin_Sun_Exposed_Lower_leg	2.80694e-06	0.000560002	-4.68446	NA	NA	NA	1	1	1	0	3	1.1876	-5.81731	-1.2028	5.90769	-0.825714	5.63124	NA	NA	0.23499	5.9803e-09	0.229054	3.46941e-09	0.408966	1.78922e-08	NA	NA	0.73116	6.93868e-07	0.826598	8.27262e-07	0.897503	2.93049e-06	NA	NA
NMT1	4.0977e-06	0.000431873	-4.60636	Adipose_Subcutaneous	3.53717e-07	9.28329e-05	-5.09232	Small_Intestine_Terminal_Ileum	6.62312e-06	0.00121356	-4.50545	NA	NA	NA	1	1	1	0	3	1.1876	-5.81731	-1.2028	5.90769	-0.524819	5.66083	NA	NA	0.23499	5.9803e-09	0.229054	3.46941e-09	0.599709	1.50642e-08	NA	NA	0.73116	6.93868e-07	0.826598	8.27262e-07	0.945636	2.95452e-06	NA	NA
NMT1	4.0977e-06	0.000431873	-4.60636	Adipose_Subcutaneous	3.53717e-07	9.28329e-05	-5.09232	Spleen	6.62312e-06	0.00123215	-4.50545	NA	NA	NA	1	1	1	0	3	1.1876	-5.81731	-1.2028	5.90769	-0.524819	5.66083	NA	NA	0.23499	5.9803e-09	0.229054	3.46941e-09	0.599709	1.50642e-08	NA	NA	0.73116	6.93868e-07	0.826598	8.27262e-07	0.936732	2.67544e-06	NA	NA
NMT1	4.0977e-06	0.000431873	-4.60636	Adipose_Subcutaneous	3.53717e-07	9.28329e-05	-5.09232	Thyroid	7.61526e-05	0.00741205	3.9562	NA	NA	NA	1	1	1	0	3	1.1876	-5.81731	-1.2028	5.90769	0.419037	-4.9821	NA	NA	0.23499	5.9803e-09	0.229054	3.46941e-09	0.675189	6.28965e-07	NA	NA	0.73116	6.93868e-07	0.826598	8.27262e-07	0.952706	6.86408e-05	NA	NA
NMT1	4.0977e-06	0.000431873	-4.60636	Adipose_Subcutaneous	3.53717e-07	9.28329e-05	-5.09232	Vagina	6.62312e-06	0.00123875	-4.50545	NA	NA	NA	1	1	1	0	3	1.1876	-5.81731	-1.2028	5.90769	-0.524819	5.66083	NA	NA	0.23499	5.9803e-09	0.229054	3.46941e-09	0.599709	1.50642e-08	NA	NA	0.73116	6.93868e-07	0.826598	8.27262e-07	0.944355	3.1124e-06	NA	NA
NMT1	4.0977e-06	0.000431873	-4.60636	Adipose_Subcutaneous	3.53717e-07	9.28329e-05	-5.09232	Whole_Blood	6.62312e-06	0.0012867	-4.50545	NA	NA	NA	1	1	1	0	3	1.1876	-5.81731	-1.2028	5.90769	-0.524819	5.66083	NA	NA	0.23499	5.9803e-09	0.229054	3.46941e-09	0.599709	1.50642e-08	NA	NA	0.73116	6.93868e-07	0.826598	8.27262e-07	0.941796	2.66139e-06	NA	NA
NMT1	4.0977e-06	0.000431873	-4.60636	Adipose_Subcutaneous	3.53717e-07	9.28329e-05	-5.09232	smultixcan	2.80694e-06	0.000557855	4.68446	NA	NA	NA	1	1	1	0	3	1.1876	-5.81731	-1.2028	5.90769	0.825714	-5.63124	NA	NA	0.23499	5.9803e-09	0.229054	3.46941e-09	0.408966	1.78922e-08	NA	NA	0.73116	6.93868e-07	0.826598	8.27262e-07	0.883963	3.07735e-06	NA	NA
NMT1	4.0977e-06	0.000431873	-4.60636	Adipose_Visceral_Omentum	3.16136e-07	9.24471e-05	-5.11356	Adipose_Subcutaneous	6.81551e-05	0.00669364	3.98264	NA	NA	NA	1	1	1	0	3	1.1876	-5.81731	-1.46951	5.58128	0.423454	-5.01426	NA	NA	0.23499	5.9803e-09	0.141694	2.38748e-08	0.671964	5.32383e-07	NA	NA	0.73116	6.93868e-07	0.763545	4.59301e-06	0.95421	6.03743e-05	NA	NA
NMT1	4.0977e-06	0.000431873	-4.60636	Adipose_Visceral_Omentum	3.16136e-07	9.24471e-05	-5.11356	Adipose_Visceral_Omentum	2.80694e-06	0.000546303	-4.68446	NA	NA	NA	1	1	1	0	3	1.1876	-5.81731	-1.46951	5.58128	-0.825714	5.63124	NA	NA	0.23499	5.9803e-09	0.141694	2.38748e-08	0.408966	1.78922e-08	NA	NA	0.73116	6.93868e-07	0.763545	4.59301e-06	0.891739	3.11418e-06	NA	NA
NMT1	4.0977e-06	0.000431873	-4.60636	Adipose_Visceral_Omentum	3.16136e-07	9.24471e-05	-5.11356	Brain_Cortex	6.62312e-06	0.00114511	-4.50545	NA	NA	NA	1	1	1	0	3	1.1876	-5.81731	-1.46951	5.58128	-0.524819	5.66083	NA	NA	0.23499	5.9803e-09	0.141694	2.38748e-08	0.599709	1.50642e-08	NA	NA	0.73116	6.93868e-07	0.763545	4.59301e-06	0.944375	2.79012e-06	NA	NA
NMT1	4.0977e-06	0.000431873	-4.60636	Adipose_Visceral_Omentum	3.16136e-07	9.24471e-05	-5.11356	Brain_Frontal_Cortex_BA9	6.62312e-06	0.00127719	-4.50545	NA	NA	NA	1	1	1	0	3	1.1876	-5.81731	-1.46951	5.58128	-0.524819	5.66083	NA	NA	0.23499	5.9803e-09	0.141694	2.38748e-08	0.599709	1.50642e-08	NA	NA	0.73116	6.93868e-07	0.763545	4.59301e-06	0.937742	2.98415e-06	NA	NA
NMT1	4.0977e-06	0.000431873	-4.60636	Adipose_Visceral_Omentum	3.16136e-07	9.24471e-05	-5.11356	Colon_Transverse	6.62312e-06	0.00119446	-4.50545	NA	NA	NA	1	1	1	0	3	1.1876	-5.81731	-1.46951	5.58128	-0.524819	5.66083	NA	NA	0.23499	5.9803e-09	0.141694	2.38748e-08	0.599709	1.50642e-08	NA	NA	0.73116	6.93868e-07	0.763545	4.59301e-06	0.942753	2.94678e-06	NA	NA
NMT1	4.0977e-06	0.000431873	-4.60636	Adipose_Visceral_Omentum	3.16136e-07	9.24471e-05	-5.11356	Esophagus_Mucosa	6.62312e-06	0.00115473	-4.50545	NA	NA	NA	1	1	1	0	3	1.1876	-5.81731	-1.46951	5.58128	-0.524819	5.66083	NA	NA	0.23499	5.9803e-09	0.141694	2.38748e-08	0.599709	1.50642e-08	NA	NA	0.73116	6.93868e-07	0.763545	4.59301e-06	0.941132	2.5788e-06	NA	NA
NMT1	4.0977e-06	0.000431873	-4.60636	Adipose_Visceral_Omentum	3.16136e-07	9.24471e-05	-5.11356	Liver	6.62312e-06	0.00144362	-4.50545	NA	NA	NA	1	1	1	0	3	1.1876	-5.81731	-1.46951	5.58128	-0.524819	5.66083	NA	NA	0.23499	5.9803e-09	0.141694	2.38748e-08	0.599709	1.50642e-08	NA	NA	0.73116	6.93868e-07	0.763545	4.59301e-06	0.932027	3.21427e-06	NA	NA
NMT1	4.0977e-06	0.000431873	-4.60636	Adipose_Visceral_Omentum	3.16136e-07	9.24471e-05	-5.11356	Lung	6.62312e-06	0.00111994	-4.50545	NA	NA	NA	1	1	1	0	3	1.1876	-5.81731	-1.46951	5.58128	-0.524819	5.66083	NA	NA	0.23499	5.9803e-09	0.141694	2.38748e-08	0.599709	1.50642e-08	NA	NA	0.73116	6.93868e-07	0.763545	4.59301e-06	0.940839	2.8255e-06	NA	NA
NMT1	4.0977e-06	0.000431873	-4.60636	Adipose_Visceral_Omentum	3.16136e-07	9.24471e-05	-5.11356	Muscle_Skeletal	6.62312e-06	0.00130053	-4.50545	NA	NA	NA	1	1	1	0	3	1.1876	-5.81731	-1.46951	5.58128	-0.524819	5.66083	NA	NA	0.23499	5.9803e-09	0.141694	2.38748e-08	0.599709	1.50642e-08	NA	NA	0.73116	6.93868e-07	0.763545	4.59301e-06	0.93917	2.91556e-06	NA	NA
NMT1	4.0977e-06	0.000431873	-4.60636	Adipose_Visceral_Omentum	3.16136e-07	9.24471e-05	-5.11356	Nerve_Tibial	6.62312e-06	0.00113911	-4.50545	NA	NA	NA	1	1	1	0	3	1.1876	-5.81731	-1.46951	5.58128	-0.524819	5.66083	NA	NA	0.23499	5.9803e-09	0.141694	2.38748e-08	0.599709	1.50642e-08	NA	NA	0.73116	6.93868e-07	0.763545	4.59301e-06	0.944711	2.8648e-06	NA	NA
NMT1	4.0977e-06	0.000431873	-4.60636	Adipose_Visceral_Omentum	3.16136e-07	9.24471e-05	-5.11356	Prostate	6.17762e-05	0.00645582	4.00592	NA	NA	NA	1	1	1	0	3	1.1876	-5.81731	-1.46951	5.58128	0.433433	-5.03828	NA	NA	0.23499	5.9803e-09	0.141694	2.38748e-08	0.6647	4.6974e-07	NA	NA	0.73116	6.93868e-07	0.763545	4.59301e-06	0.951366	5.44965e-05	NA	NA
NMT1	4.0977e-06	0.000431873	-4.60636	Adipose_Visceral_Omentum	3.16136e-07	9.24471e-05	-5.11356	Skin_Sun_Exposed_Lower_leg	2.80694e-06	0.000560002	-4.68446	NA	NA	NA	1	1	1	0	3	1.1876	-5.81731	-1.46951	5.58128	-0.825714	5.63124	NA	NA	0.23499	5.9803e-09	0.141694	2.38748e-08	0.408966	1.78922e-08	NA	NA	0.73116	6.93868e-07	0.763545	4.59301e-06	0.897503	2.93049e-06	NA	NA
NMT1	4.0977e-06	0.000431873	-4.60636	Adipose_Visceral_Omentum	3.16136e-07	9.24471e-05	-5.11356	Small_Intestine_Terminal_Ileum	6.62312e-06	0.00121356	-4.50545	NA	NA	NA	1	1	1	0	3	1.1876	-5.81731	-1.46951	5.58128	-0.524819	5.66083	NA	NA	0.23499	5.9803e-09	0.141694	2.38748e-08	0.599709	1.50642e-08	NA	NA	0.73116	6.93868e-07	0.763545	4.59301e-06	0.945636	2.95452e-06	NA	NA
NMT1	4.0977e-06	0.000431873	-4.60636	Adipose_Visceral_Omentum	3.16136e-07	9.24471e-05	-5.11356	Spleen	6.62312e-06	0.00123215	-4.50545	NA	NA	NA	1	1	1	0	3	1.1876	-5.81731	-1.46951	5.58128	-0.524819	5.66083	NA	NA	0.23499	5.9803e-09	0.141694	2.38748e-08	0.599709	1.50642e-08	NA	NA	0.73116	6.93868e-07	0.763545	4.59301e-06	0.936732	2.67544e-06	NA	NA
NMT1	4.0977e-06	0.000431873	-4.60636	Adipose_Visceral_Omentum	3.16136e-07	9.24471e-05	-5.11356	Thyroid	7.61526e-05	0.00741205	3.9562	NA	NA	NA	1	1	1	0	3	1.1876	-5.81731	-1.46951	5.58128	0.419037	-4.9821	NA	NA	0.23499	5.9803e-09	0.141694	2.38748e-08	0.675189	6.28965e-07	NA	NA	0.73116	6.93868e-07	0.763545	4.59301e-06	0.952706	6.86408e-05	NA	NA
NMT1	4.0977e-06	0.000431873	-4.60636	Adipose_Visceral_Omentum	3.16136e-07	9.24471e-05	-5.11356	Vagina	6.62312e-06	0.00123875	-4.50545	NA	NA	NA	1	1	1	0	3	1.1876	-5.81731	-1.46951	5.58128	-0.524819	5.66083	NA	NA	0.23499	5.9803e-09	0.141694	2.38748e-08	0.599709	1.50642e-08	NA	NA	0.73116	6.93868e-07	0.763545	4.59301e-06	0.944355	3.1124e-06	NA	NA
NMT1	4.0977e-06	0.000431873	-4.60636	Adipose_Visceral_Omentum	3.16136e-07	9.24471e-05	-5.11356	Whole_Blood	6.62312e-06	0.0012867	-4.50545	NA	NA	NA	1	1	1	0	3	1.1876	-5.81731	-1.46951	5.58128	-0.524819	5.66083	NA	NA	0.23499	5.9803e-09	0.141694	2.38748e-08	0.599709	1.50642e-08	NA	NA	0.73116	6.93868e-07	0.763545	4.59301e-06	0.941796	2.66139e-06	NA	NA
NMT1	4.0977e-06	0.000431873	-4.60636	Adipose_Visceral_Omentum	3.16136e-07	9.24471e-05	-5.11356	smultixcan	2.80694e-06	0.000557855	4.68446	NA	NA	NA	1	1	1	0	3	1.1876	-5.81731	-1.46951	5.58128	0.825714	-5.63124	NA	NA	0.23499	5.9803e-09	0.141694	2.38748e-08	0.408966	1.78922e-08	NA	NA	0.73116	6.93868e-07	0.763545	4.59301e-06	0.883963	3.07735e-06	NA	NA
NMT1	4.0977e-06	0.000431873	-4.60636	Artery_Aorta	1.27665e-06	0.000378105	-4.84336	Adipose_Subcutaneous	6.81551e-05	0.00669364	3.98264	NA	NA	NA	1	1	1	0	3	1.1876	-5.81731	-1.64421	5.05532	0.423454	-5.01426	NA	NA	0.23499	5.9803e-09	0.100132	4.29663e-07	0.671964	5.32383e-07	NA	NA	0.73116	6.93868e-07	0.718012	6.9038e-05	0.95421	6.03743e-05	NA	NA
NMT1	4.0977e-06	0.000431873	-4.60636	Artery_Aorta	1.27665e-06	0.000378105	-4.84336	Adipose_Visceral_Omentum	2.80694e-06	0.000546303	-4.68446	NA	NA	NA	1	1	1	0	3	1.1876	-5.81731	-1.64421	5.05532	-0.825714	5.63124	NA	NA	0.23499	5.9803e-09	0.100132	4.29663e-07	0.408966	1.78922e-08	NA	NA	0.73116	6.93868e-07	0.718012	6.9038e-05	0.891739	3.11418e-06	NA	NA
NMT1	4.0977e-06	0.000431873	-4.60636	Artery_Aorta	1.27665e-06	0.000378105	-4.84336	Brain_Cortex	6.62312e-06	0.00114511	-4.50545	NA	NA	NA	1	1	1	0	3	1.1876	-5.81731	-1.64421	5.05532	-0.524819	5.66083	NA	NA	0.23499	5.9803e-09	0.100132	4.29663e-07	0.599709	1.50642e-08	NA	NA	0.73116	6.93868e-07	0.718012	6.9038e-05	0.944375	2.79012e-06	NA	NA
NMT1	4.0977e-06	0.000431873	-4.60636	Artery_Aorta	1.27665e-06	0.000378105	-4.84336	Brain_Frontal_Cortex_BA9	6.62312e-06	0.00127719	-4.50545	NA	NA	NA	1	1	1	0	3	1.1876	-5.81731	-1.64421	5.05532	-0.524819	5.66083	NA	NA	0.23499	5.9803e-09	0.100132	4.29663e-07	0.599709	1.50642e-08	NA	NA	0.73116	6.93868e-07	0.718012	6.9038e-05	0.937742	2.98415e-06	NA	NA
NMT1	4.0977e-06	0.000431873	-4.60636	Artery_Aorta	1.27665e-06	0.000378105	-4.84336	Colon_Transverse	6.62312e-06	0.00119446	-4.50545	NA	NA	NA	1	1	1	0	3	1.1876	-5.81731	-1.64421	5.05532	-0.524819	5.66083	NA	NA	0.23499	5.9803e-09	0.100132	4.29663e-07	0.599709	1.50642e-08	NA	NA	0.73116	6.93868e-07	0.718012	6.9038e-05	0.942753	2.94678e-06	NA	NA
NMT1	4.0977e-06	0.000431873	-4.60636	Artery_Aorta	1.27665e-06	0.000378105	-4.84336	Esophagus_Mucosa	6.62312e-06	0.00115473	-4.50545	NA	NA	NA	1	1	1	0	3	1.1876	-5.81731	-1.64421	5.05532	-0.524819	5.66083	NA	NA	0.23499	5.9803e-09	0.100132	4.29663e-07	0.599709	1.50642e-08	NA	NA	0.73116	6.93868e-07	0.718012	6.9038e-05	0.941132	2.5788e-06	NA	NA
NMT1	4.0977e-06	0.000431873	-4.60636	Artery_Aorta	1.27665e-06	0.000378105	-4.84336	Liver	6.62312e-06	0.00144362	-4.50545	NA	NA	NA	1	1	1	0	3	1.1876	-5.81731	-1.64421	5.05532	-0.524819	5.66083	NA	NA	0.23499	5.9803e-09	0.100132	4.29663e-07	0.599709	1.50642e-08	NA	NA	0.73116	6.93868e-07	0.718012	6.9038e-05	0.932027	3.21427e-06	NA	NA
NMT1	4.0977e-06	0.000431873	-4.60636	Artery_Aorta	1.27665e-06	0.000378105	-4.84336	Lung	6.62312e-06	0.00111994	-4.50545	NA	NA	NA	1	1	1	0	3	1.1876	-5.81731	-1.64421	5.05532	-0.524819	5.66083	NA	NA	0.23499	5.9803e-09	0.100132	4.29663e-07	0.599709	1.50642e-08	NA	NA	0.73116	6.93868e-07	0.718012	6.9038e-05	0.940839	2.8255e-06	NA	NA
NMT1	4.0977e-06	0.000431873	-4.60636	Artery_Aorta	1.27665e-06	0.000378105	-4.84336	Muscle_Skeletal	6.62312e-06	0.00130053	-4.50545	NA	NA	NA	1	1	1	0	3	1.1876	-5.81731	-1.64421	5.05532	-0.524819	5.66083	NA	NA	0.23499	5.9803e-09	0.100132	4.29663e-07	0.599709	1.50642e-08	NA	NA	0.73116	6.93868e-07	0.718012	6.9038e-05	0.93917	2.91556e-06	NA	NA
NMT1	4.0977e-06	0.000431873	-4.60636	Artery_Aorta	1.27665e-06	0.000378105	-4.84336	Nerve_Tibial	6.62312e-06	0.00113911	-4.50545	NA	NA	NA	1	1	1	0	3	1.1876	-5.81731	-1.64421	5.05532	-0.524819	5.66083	NA	NA	0.23499	5.9803e-09	0.100132	4.29663e-07	0.599709	1.50642e-08	NA	NA	0.73116	6.93868e-07	0.718012	6.9038e-05	0.944711	2.8648e-06	NA	NA
NMT1	4.0977e-06	0.000431873	-4.60636	Artery_Aorta	1.27665e-06	0.000378105	-4.84336	Prostate	6.17762e-05	0.00645582	4.00592	NA	NA	NA	1	1	1	0	3	1.1876	-5.81731	-1.64421	5.05532	0.433433	-5.03828	NA	NA	0.23499	5.9803e-09	0.100132	4.29663e-07	0.6647	4.6974e-07	NA	NA	0.73116	6.93868e-07	0.718012	6.9038e-05	0.951366	5.44965e-05	NA	NA
NMT1	4.0977e-06	0.000431873	-4.60636	Artery_Aorta	1.27665e-06	0.000378105	-4.84336	Skin_Sun_Exposed_Lower_leg	2.80694e-06	0.000560002	-4.68446	NA	NA	NA	1	1	1	0	3	1.1876	-5.81731	-1.64421	5.05532	-0.825714	5.63124	NA	NA	0.23499	5.9803e-09	0.100132	4.29663e-07	0.408966	1.78922e-08	NA	NA	0.73116	6.93868e-07	0.718012	6.9038e-05	0.897503	2.93049e-06	NA	NA
NMT1	4.0977e-06	0.000431873	-4.60636	Artery_Aorta	1.27665e-06	0.000378105	-4.84336	Small_Intestine_Terminal_Ileum	6.62312e-06	0.00121356	-4.50545	NA	NA	NA	1	1	1	0	3	1.1876	-5.81731	-1.64421	5.05532	-0.524819	5.66083	NA	NA	0.23499	5.9803e-09	0.100132	4.29663e-07	0.599709	1.50642e-08	NA	NA	0.73116	6.93868e-07	0.718012	6.9038e-05	0.945636	2.95452e-06	NA	NA
NMT1	4.0977e-06	0.000431873	-4.60636	Artery_Aorta	1.27665e-06	0.000378105	-4.84336	Spleen	6.62312e-06	0.00123215	-4.50545	NA	NA	NA	1	1	1	0	3	1.1876	-5.81731	-1.64421	5.05532	-0.524819	5.66083	NA	NA	0.23499	5.9803e-09	0.100132	4.29663e-07	0.599709	1.50642e-08	NA	NA	0.73116	6.93868e-07	0.718012	6.9038e-05	0.936732	2.67544e-06	NA	NA
NMT1	4.0977e-06	0.000431873	-4.60636	Artery_Aorta	1.27665e-06	0.000378105	-4.84336	Thyroid	7.61526e-05	0.00741205	3.9562	NA	NA	NA	1	1	1	0	3	1.1876	-5.81731	-1.64421	5.05532	0.419037	-4.9821	NA	NA	0.23499	5.9803e-09	0.100132	4.29663e-07	0.675189	6.28965e-07	NA	NA	0.73116	6.93868e-07	0.718012	6.9038e-05	0.952706	6.86408e-05	NA	NA
NMT1	4.0977e-06	0.000431873	-4.60636	Artery_Aorta	1.27665e-06	0.000378105	-4.84336	Vagina	6.62312e-06	0.00123875	-4.50545	NA	NA	NA	1	1	1	0	3	1.1876	-5.81731	-1.64421	5.05532	-0.524819	5.66083	NA	NA	0.23499	5.9803e-09	0.100132	4.29663e-07	0.599709	1.50642e-08	NA	NA	0.73116	6.93868e-07	0.718012	6.9038e-05	0.944355	3.1124e-06	NA	NA
NMT1	4.0977e-06	0.000431873	-4.60636	Artery_Aorta	1.27665e-06	0.000378105	-4.84336	Whole_Blood	6.62312e-06	0.0012867	-4.50545	NA	NA	NA	1	1	1	0	3	1.1876	-5.81731	-1.64421	5.05532	-0.524819	5.66083	NA	NA	0.23499	5.9803e-09	0.100132	4.29663e-07	0.599709	1.50642e-08	NA	NA	0.73116	6.93868e-07	0.718012	6.9038e-05	0.941796	2.66139e-06	NA	NA
NMT1	4.0977e-06	0.000431873	-4.60636	Artery_Aorta	1.27665e-06	0.000378105	-4.84336	smultixcan	2.80694e-06	0.000557855	4.68446	NA	NA	NA	1	1	1	0	3	1.1876	-5.81731	-1.64421	5.05532	0.825714	-5.63124	NA	NA	0.23499	5.9803e-09	0.100132	4.29663e-07	0.408966	1.78922e-08	NA	NA	0.73116	6.93868e-07	0.718012	6.9038e-05	0.883963	3.07735e-06	NA	NA
NMT1	4.0977e-06	0.000431873	-4.60636	Artery_Coronary	2.28826e-06	0.000624367	-4.72614	Adipose_Subcutaneous	6.81551e-05	0.00669364	3.98264	NA	NA	NA	1	1	1	0	3	1.1876	-5.81731	-1.94393	4.61031	0.423454	-5.01426	NA	NA	0.23499	5.9803e-09	0.0519034	4.0207e-06	0.671964	5.32383e-07	NA	NA	0.73116	6.93868e-07	0.647983	0.00046782	0.95421	6.03743e-05	NA	NA
NMT1	4.0977e-06	0.000431873	-4.60636	Artery_Coronary	2.28826e-06	0.000624367	-4.72614	Adipose_Visceral_Omentum	2.80694e-06	0.000546303	-4.68446	NA	NA	NA	1	1	1	0	3	1.1876	-5.81731	-1.94393	4.61031	-0.825714	5.63124	NA	NA	0.23499	5.9803e-09	0.0519034	4.0207e-06	0.408966	1.78922e-08	NA	NA	0.73116	6.93868e-07	0.647983	0.00046782	0.891739	3.11418e-06	NA	NA
NMT1	4.0977e-06	0.000431873	-4.60636	Artery_Coronary	2.28826e-06	0.000624367	-4.72614	Brain_Cortex	6.62312e-06	0.00114511	-4.50545	NA	NA	NA	1	1	1	0	3	1.1876	-5.81731	-1.94393	4.61031	-0.524819	5.66083	NA	NA	0.23499	5.9803e-09	0.0519034	4.0207e-06	0.599709	1.50642e-08	NA	NA	0.73116	6.93868e-07	0.647983	0.00046782	0.944375	2.79012e-06	NA	NA
NMT1	4.0977e-06	0.000431873	-4.60636	Artery_Coronary	2.28826e-06	0.000624367	-4.72614	Brain_Frontal_Cortex_BA9	6.62312e-06	0.00127719	-4.50545	NA	NA	NA	1	1	1	0	3	1.1876	-5.81731	-1.94393	4.61031	-0.524819	5.66083	NA	NA	0.23499	5.9803e-09	0.0519034	4.0207e-06	0.599709	1.50642e-08	NA	NA	0.73116	6.93868e-07	0.647983	0.00046782	0.937742	2.98415e-06	NA	NA
NMT1	4.0977e-06	0.000431873	-4.60636	Artery_Coronary	2.28826e-06	0.000624367	-4.72614	Colon_Transverse	6.62312e-06	0.00119446	-4.50545	NA	NA	NA	1	1	1	0	3	1.1876	-5.81731	-1.94393	4.61031	-0.524819	5.66083	NA	NA	0.23499	5.9803e-09	0.0519034	4.0207e-06	0.599709	1.50642e-08	NA	NA	0.73116	6.93868e-07	0.647983	0.00046782	0.942753	2.94678e-06	NA	NA
NMT1	4.0977e-06	0.000431873	-4.60636	Artery_Coronary	2.28826e-06	0.000624367	-4.72614	Esophagus_Mucosa	6.62312e-06	0.00115473	-4.50545	NA	NA	NA	1	1	1	0	3	1.1876	-5.81731	-1.94393	4.61031	-0.524819	5.66083	NA	NA	0.23499	5.9803e-09	0.0519034	4.0207e-06	0.599709	1.50642e-08	NA	NA	0.73116	6.93868e-07	0.647983	0.00046782	0.941132	2.5788e-06	NA	NA
NMT1	4.0977e-06	0.000431873	-4.60636	Artery_Coronary	2.28826e-06	0.000624367	-4.72614	Liver	6.62312e-06	0.00144362	-4.50545	NA	NA	NA	1	1	1	0	3	1.1876	-5.81731	-1.94393	4.61031	-0.524819	5.66083	NA	NA	0.23499	5.9803e-09	0.0519034	4.0207e-06	0.599709	1.50642e-08	NA	NA	0.73116	6.93868e-07	0.647983	0.00046782	0.932027	3.21427e-06	NA	NA
NMT1	4.0977e-06	0.000431873	-4.60636	Artery_Coronary	2.28826e-06	0.000624367	-4.72614	Lung	6.62312e-06	0.00111994	-4.50545	NA	NA	NA	1	1	1	0	3	1.1876	-5.81731	-1.94393	4.61031	-0.524819	5.66083	NA	NA	0.23499	5.9803e-09	0.0519034	4.0207e-06	0.599709	1.50642e-08	NA	NA	0.73116	6.93868e-07	0.647983	0.00046782	0.940839	2.8255e-06	NA	NA
NMT1	4.0977e-06	0.000431873	-4.60636	Artery_Coronary	2.28826e-06	0.000624367	-4.72614	Muscle_Skeletal	6.62312e-06	0.00130053	-4.50545	NA	NA	NA	1	1	1	0	3	1.1876	-5.81731	-1.94393	4.61031	-0.524819	5.66083	NA	NA	0.23499	5.9803e-09	0.0519034	4.0207e-06	0.599709	1.50642e-08	NA	NA	0.73116	6.93868e-07	0.647983	0.00046782	0.93917	2.91556e-06	NA	NA
NMT1	4.0977e-06	0.000431873	-4.60636	Artery_Coronary	2.28826e-06	0.000624367	-4.72614	Nerve_Tibial	6.62312e-06	0.00113911	-4.50545	NA	NA	NA	1	1	1	0	3	1.1876	-5.81731	-1.94393	4.61031	-0.524819	5.66083	NA	NA	0.23499	5.9803e-09	0.0519034	4.0207e-06	0.599709	1.50642e-08	NA	NA	0.73116	6.93868e-07	0.647983	0.00046782	0.944711	2.8648e-06	NA	NA
NMT1	4.0977e-06	0.000431873	-4.60636	Artery_Coronary	2.28826e-06	0.000624367	-4.72614	Prostate	6.17762e-05	0.00645582	4.00592	NA	NA	NA	1	1	1	0	3	1.1876	-5.81731	-1.94393	4.61031	0.433433	-5.03828	NA	NA	0.23499	5.9803e-09	0.0519034	4.0207e-06	0.6647	4.6974e-07	NA	NA	0.73116	6.93868e-07	0.647983	0.00046782	0.951366	5.44965e-05	NA	NA
NMT1	4.0977e-06	0.000431873	-4.60636	Artery_Coronary	2.28826e-06	0.000624367	-4.72614	Skin_Sun_Exposed_Lower_leg	2.80694e-06	0.000560002	-4.68446	NA	NA	NA	1	1	1	0	3	1.1876	-5.81731	-1.94393	4.61031	-0.825714	5.63124	NA	NA	0.23499	5.9803e-09	0.0519034	4.0207e-06	0.408966	1.78922e-08	NA	NA	0.73116	6.93868e-07	0.647983	0.00046782	0.897503	2.93049e-06	NA	NA
NMT1	4.0977e-06	0.000431873	-4.60636	Artery_Coronary	2.28826e-06	0.000624367	-4.72614	Small_Intestine_Terminal_Ileum	6.62312e-06	0.00121356	-4.50545	NA	NA	NA	1	1	1	0	3	1.1876	-5.81731	-1.94393	4.61031	-0.524819	5.66083	NA	NA	0.23499	5.9803e-09	0.0519034	4.0207e-06	0.599709	1.50642e-08	NA	NA	0.73116	6.93868e-07	0.647983	0.00046782	0.945636	2.95452e-06	NA	NA
NMT1	4.0977e-06	0.000431873	-4.60636	Artery_Coronary	2.28826e-06	0.000624367	-4.72614	Spleen	6.62312e-06	0.00123215	-4.50545	NA	NA	NA	1	1	1	0	3	1.1876	-5.81731	-1.94393	4.61031	-0.524819	5.66083	NA	NA	0.23499	5.9803e-09	0.0519034	4.0207e-06	0.599709	1.50642e-08	NA	NA	0.73116	6.93868e-07	0.647983	0.00046782	0.936732	2.67544e-06	NA	NA
NMT1	4.0977e-06	0.000431873	-4.60636	Artery_Coronary	2.28826e-06	0.000624367	-4.72614	Thyroid	7.61526e-05	0.00741205	3.9562	NA	NA	NA	1	1	1	0	3	1.1876	-5.81731	-1.94393	4.61031	0.419037	-4.9821	NA	NA	0.23499	5.9803e-09	0.0519034	4.0207e-06	0.675189	6.28965e-07	NA	NA	0.73116	6.93868e-07	0.647983	0.00046782	0.952706	6.86408e-05	NA	NA
NMT1	4.0977e-06	0.000431873	-4.60636	Artery_Coronary	2.28826e-06	0.000624367	-4.72614	Vagina	6.62312e-06	0.00123875	-4.50545	NA	NA	NA	1	1	1	0	3	1.1876	-5.81731	-1.94393	4.61031	-0.524819	5.66083	NA	NA	0.23499	5.9803e-09	0.0519034	4.0207e-06	0.599709	1.50642e-08	NA	NA	0.73116	6.93868e-07	0.647983	0.00046782	0.944355	3.1124e-06	NA	NA
NMT1	4.0977e-06	0.000431873	-4.60636	Artery_Coronary	2.28826e-06	0.000624367	-4.72614	Whole_Blood	6.62312e-06	0.0012867	-4.50545	NA	NA	NA	1	1	1	0	3	1.1876	-5.81731	-1.94393	4.61031	-0.524819	5.66083	NA	NA	0.23499	5.9803e-09	0.0519034	4.0207e-06	0.599709	1.50642e-08	NA	NA	0.73116	6.93868e-07	0.647983	0.00046782	0.941796	2.66139e-06	NA	NA
NMT1	4.0977e-06	0.000431873	-4.60636	Artery_Coronary	2.28826e-06	0.000624367	-4.72614	smultixcan	2.80694e-06	0.000557855	4.68446	NA	NA	NA	1	1	1	0	3	1.1876	-5.81731	-1.94393	4.61031	0.825714	-5.63124	NA	NA	0.23499	5.9803e-09	0.0519034	4.0207e-06	0.408966	1.78922e-08	NA	NA	0.73116	6.93868e-07	0.647983	0.00046782	0.883963	3.07735e-06	NA	NA
NMT1	4.0977e-06	0.000431873	-4.60636	Artery_Tibial	7.63175e-07	0.000214799	-4.94456	Adipose_Subcutaneous	6.81551e-05	0.00669364	3.98264	NA	NA	NA	1	1	1	0	3	1.1876	-5.81731	-1.38749	5.44436	0.423454	-5.01426	NA	NA	0.23499	5.9803e-09	0.165293	5.19909e-08	0.671964	5.32383e-07	NA	NA	0.73116	6.93868e-07	0.777577	9.3254e-06	0.95421	6.03743e-05	NA	NA
NMT1	4.0977e-06	0.000431873	-4.60636	Artery_Tibial	7.63175e-07	0.000214799	-4.94456	Adipose_Visceral_Omentum	2.80694e-06	0.000546303	-4.68446	NA	NA	NA	1	1	1	0	3	1.1876	-5.81731	-1.38749	5.44436	-0.825714	5.63124	NA	NA	0.23499	5.9803e-09	0.165293	5.19909e-08	0.408966	1.78922e-08	NA	NA	0.73116	6.93868e-07	0.777577	9.3254e-06	0.891739	3.11418e-06	NA	NA
NMT1	4.0977e-06	0.000431873	-4.60636	Artery_Tibial	7.63175e-07	0.000214799	-4.94456	Brain_Cortex	6.62312e-06	0.00114511	-4.50545	NA	NA	NA	1	1	1	0	3	1.1876	-5.81731	-1.38749	5.44436	-0.524819	5.66083	NA	NA	0.23499	5.9803e-09	0.165293	5.19909e-08	0.599709	1.50642e-08	NA	NA	0.73116	6.93868e-07	0.777577	9.3254e-06	0.944375	2.79012e-06	NA	NA
NMT1	4.0977e-06	0.000431873	-4.60636	Artery_Tibial	7.63175e-07	0.000214799	-4.94456	Brain_Frontal_Cortex_BA9	6.62312e-06	0.00127719	-4.50545	NA	NA	NA	1	1	1	0	3	1.1876	-5.81731	-1.38749	5.44436	-0.524819	5.66083	NA	NA	0.23499	5.9803e-09	0.165293	5.19909e-08	0.599709	1.50642e-08	NA	NA	0.73116	6.93868e-07	0.777577	9.3254e-06	0.937742	2.98415e-06	NA	NA
NMT1	4.0977e-06	0.000431873	-4.60636	Artery_Tibial	7.63175e-07	0.000214799	-4.94456	Colon_Transverse	6.62312e-06	0.00119446	-4.50545	NA	NA	NA	1	1	1	0	3	1.1876	-5.81731	-1.38749	5.44436	-0.524819	5.66083	NA	NA	0.23499	5.9803e-09	0.165293	5.19909e-08	0.599709	1.50642e-08	NA	NA	0.73116	6.93868e-07	0.777577	9.3254e-06	0.942753	2.94678e-06	NA	NA
NMT1	4.0977e-06	0.000431873	-4.60636	Artery_Tibial	7.63175e-07	0.000214799	-4.94456	Esophagus_Mucosa	6.62312e-06	0.00115473	-4.50545	NA	NA	NA	1	1	1	0	3	1.1876	-5.81731	-1.38749	5.44436	-0.524819	5.66083	NA	NA	0.23499	5.9803e-09	0.165293	5.19909e-08	0.599709	1.50642e-08	NA	NA	0.73116	6.93868e-07	0.777577	9.3254e-06	0.941132	2.5788e-06	NA	NA
NMT1	4.0977e-06	0.000431873	-4.60636	Artery_Tibial	7.63175e-07	0.000214799	-4.94456	Liver	6.62312e-06	0.00144362	-4.50545	NA	NA	NA	1	1	1	0	3	1.1876	-5.81731	-1.38749	5.44436	-0.524819	5.66083	NA	NA	0.23499	5.9803e-09	0.165293	5.19909e-08	0.599709	1.50642e-08	NA	NA	0.73116	6.93868e-07	0.777577	9.3254e-06	0.932027	3.21427e-06	NA	NA
NMT1	4.0977e-06	0.000431873	-4.60636	Artery_Tibial	7.63175e-07	0.000214799	-4.94456	Lung	6.62312e-06	0.00111994	-4.50545	NA	NA	NA	1	1	1	0	3	1.1876	-5.81731	-1.38749	5.44436	-0.524819	5.66083	NA	NA	0.23499	5.9803e-09	0.165293	5.19909e-08	0.599709	1.50642e-08	NA	NA	0.73116	6.93868e-07	0.777577	9.3254e-06	0.940839	2.8255e-06	NA	NA
NMT1	4.0977e-06	0.000431873	-4.60636	Artery_Tibial	7.63175e-07	0.000214799	-4.94456	Muscle_Skeletal	6.62312e-06	0.00130053	-4.50545	NA	NA	NA	1	1	1	0	3	1.1876	-5.81731	-1.38749	5.44436	-0.524819	5.66083	NA	NA	0.23499	5.9803e-09	0.165293	5.19909e-08	0.599709	1.50642e-08	NA	NA	0.73116	6.93868e-07	0.777577	9.3254e-06	0.93917	2.91556e-06	NA	NA
NMT1	4.0977e-06	0.000431873	-4.60636	Artery_Tibial	7.63175e-07	0.000214799	-4.94456	Nerve_Tibial	6.62312e-06	0.00113911	-4.50545	NA	NA	NA	1	1	1	0	3	1.1876	-5.81731	-1.38749	5.44436	-0.524819	5.66083	NA	NA	0.23499	5.9803e-09	0.165293	5.19909e-08	0.599709	1.50642e-08	NA	NA	0.73116	6.93868e-07	0.777577	9.3254e-06	0.944711	2.8648e-06	NA	NA
NMT1	4.0977e-06	0.000431873	-4.60636	Artery_Tibial	7.63175e-07	0.000214799	-4.94456	Prostate	6.17762e-05	0.00645582	4.00592	NA	NA	NA	1	1	1	0	3	1.1876	-5.81731	-1.38749	5.44436	0.433433	-5.03828	NA	NA	0.23499	5.9803e-09	0.165293	5.19909e-08	0.6647	4.6974e-07	NA	NA	0.73116	6.93868e-07	0.777577	9.3254e-06	0.951366	5.44965e-05	NA	NA
NMT1	4.0977e-06	0.000431873	-4.60636	Artery_Tibial	7.63175e-07	0.000214799	-4.94456	Skin_Sun_Exposed_Lower_leg	2.80694e-06	0.000560002	-4.68446	NA	NA	NA	1	1	1	0	3	1.1876	-5.81731	-1.38749	5.44436	-0.825714	5.63124	NA	NA	0.23499	5.9803e-09	0.165293	5.19909e-08	0.408966	1.78922e-08	NA	NA	0.73116	6.93868e-07	0.777577	9.3254e-06	0.897503	2.93049e-06	NA	NA
NMT1	4.0977e-06	0.000431873	-4.60636	Artery_Tibial	7.63175e-07	0.000214799	-4.94456	Small_Intestine_Terminal_Ileum	6.62312e-06	0.00121356	-4.50545	NA	NA	NA	1	1	1	0	3	1.1876	-5.81731	-1.38749	5.44436	-0.524819	5.66083	NA	NA	0.23499	5.9803e-09	0.165293	5.19909e-08	0.599709	1.50642e-08	NA	NA	0.73116	6.93868e-07	0.777577	9.3254e-06	0.945636	2.95452e-06	NA	NA
NMT1	4.0977e-06	0.000431873	-4.60636	Artery_Tibial	7.63175e-07	0.000214799	-4.94456	Spleen	6.62312e-06	0.00123215	-4.50545	NA	NA	NA	1	1	1	0	3	1.1876	-5.81731	-1.38749	5.44436	-0.524819	5.66083	NA	NA	0.23499	5.9803e-09	0.165293	5.19909e-08	0.599709	1.50642e-08	NA	NA	0.73116	6.93868e-07	0.777577	9.3254e-06	0.936732	2.67544e-06	NA	NA
NMT1	4.0977e-06	0.000431873	-4.60636	Artery_Tibial	7.63175e-07	0.000214799	-4.94456	Thyroid	7.61526e-05	0.00741205	3.9562	NA	NA	NA	1	1	1	0	3	1.1876	-5.81731	-1.38749	5.44436	0.419037	-4.9821	NA	NA	0.23499	5.9803e-09	0.165293	5.19909e-08	0.675189	6.28965e-07	NA	NA	0.73116	6.93868e-07	0.777577	9.3254e-06	0.952706	6.86408e-05	NA	NA
NMT1	4.0977e-06	0.000431873	-4.60636	Artery_Tibial	7.63175e-07	0.000214799	-4.94456	Vagina	6.62312e-06	0.00123875	-4.50545	NA	NA	NA	1	1	1	0	3	1.1876	-5.81731	-1.38749	5.44436	-0.524819	5.66083	NA	NA	0.23499	5.9803e-09	0.165293	5.19909e-08	0.599709	1.50642e-08	NA	NA	0.73116	6.93868e-07	0.777577	9.3254e-06	0.944355	3.1124e-06	NA	NA
NMT1	4.0977e-06	0.000431873	-4.60636	Artery_Tibial	7.63175e-07	0.000214799	-4.94456	Whole_Blood	6.62312e-06	0.0012867	-4.50545	NA	NA	NA	1	1	1	0	3	1.1876	-5.81731	-1.38749	5.44436	-0.524819	5.66083	NA	NA	0.23499	5.9803e-09	0.165293	5.19909e-08	0.599709	1.50642e-08	NA	NA	0.73116	6.93868e-07	0.777577	9.3254e-06	0.941796	2.66139e-06	NA	NA
NMT1	4.0977e-06	0.000431873	-4.60636	Artery_Tibial	7.63175e-07	0.000214799	-4.94456	smultixcan	2.80694e-06	0.000557855	4.68446	NA	NA	NA	1	1	1	0	3	1.1876	-5.81731	-1.38749	5.44436	0.825714	-5.63124	NA	NA	0.23499	5.9803e-09	0.165293	5.19909e-08	0.408966	1.78922e-08	NA	NA	0.73116	6.93868e-07	0.777577	9.3254e-06	0.883963	3.07735e-06	NA	NA
NMT1	4.0977e-06	0.000431873	-4.60636	Brain_Amygdala	6.11916e-06	0.00182386	-4.52223	Adipose_Subcutaneous	6.81551e-05	0.00669364	3.98264	NA	NA	NA	1	1	1	0	3	1.1876	-5.81731	-1.24681	5.04629	0.423454	-5.01426	NA	NA	0.23499	5.9803e-09	0.212469	4.50464e-07	0.671964	5.32383e-07	NA	NA	0.73116	6.93868e-07	0.809187	7.99906e-05	0.95421	6.03743e-05	NA	NA
NMT1	4.0977e-06	0.000431873	-4.60636	Brain_Amygdala	6.11916e-06	0.00182386	-4.52223	Adipose_Visceral_Omentum	2.80694e-06	0.000546303	-4.68446	NA	NA	NA	1	1	1	0	3	1.1876	-5.81731	-1.24681	5.04629	-0.825714	5.63124	NA	NA	0.23499	5.9803e-09	0.212469	4.50464e-07	0.408966	1.78922e-08	NA	NA	0.73116	6.93868e-07	0.809187	7.99906e-05	0.891739	3.11418e-06	NA	NA
NMT1	4.0977e-06	0.000431873	-4.60636	Brain_Amygdala	6.11916e-06	0.00182386	-4.52223	Brain_Cortex	6.62312e-06	0.00114511	-4.50545	NA	NA	NA	1	1	1	0	3	1.1876	-5.81731	-1.24681	5.04629	-0.524819	5.66083	NA	NA	0.23499	5.9803e-09	0.212469	4.50464e-07	0.599709	1.50642e-08	NA	NA	0.73116	6.93868e-07	0.809187	7.99906e-05	0.944375	2.79012e-06	NA	NA
NMT1	4.0977e-06	0.000431873	-4.60636	Brain_Amygdala	6.11916e-06	0.00182386	-4.52223	Brain_Frontal_Cortex_BA9	6.62312e-06	0.00127719	-4.50545	NA	NA	NA	1	1	1	0	3	1.1876	-5.81731	-1.24681	5.04629	-0.524819	5.66083	NA	NA	0.23499	5.9803e-09	0.212469	4.50464e-07	0.599709	1.50642e-08	NA	NA	0.73116	6.93868e-07	0.809187	7.99906e-05	0.937742	2.98415e-06	NA	NA
NMT1	4.0977e-06	0.000431873	-4.60636	Brain_Amygdala	6.11916e-06	0.00182386	-4.52223	Colon_Transverse	6.62312e-06	0.00119446	-4.50545	NA	NA	NA	1	1	1	0	3	1.1876	-5.81731	-1.24681	5.04629	-0.524819	5.66083	NA	NA	0.23499	5.9803e-09	0.212469	4.50464e-07	0.599709	1.50642e-08	NA	NA	0.73116	6.93868e-07	0.809187	7.99906e-05	0.942753	2.94678e-06	NA	NA
NMT1	4.0977e-06	0.000431873	-4.60636	Brain_Amygdala	6.11916e-06	0.00182386	-4.52223	Esophagus_Mucosa	6.62312e-06	0.00115473	-4.50545	NA	NA	NA	1	1	1	0	3	1.1876	-5.81731	-1.24681	5.04629	-0.524819	5.66083	NA	NA	0.23499	5.9803e-09	0.212469	4.50464e-07	0.599709	1.50642e-08	NA	NA	0.73116	6.93868e-07	0.809187	7.99906e-05	0.941132	2.5788e-06	NA	NA
NMT1	4.0977e-06	0.000431873	-4.60636	Brain_Amygdala	6.11916e-06	0.00182386	-4.52223	Liver	6.62312e-06	0.00144362	-4.50545	NA	NA	NA	1	1	1	0	3	1.1876	-5.81731	-1.24681	5.04629	-0.524819	5.66083	NA	NA	0.23499	5.9803e-09	0.212469	4.50464e-07	0.599709	1.50642e-08	NA	NA	0.73116	6.93868e-07	0.809187	7.99906e-05	0.932027	3.21427e-06	NA	NA
NMT1	4.0977e-06	0.000431873	-4.60636	Brain_Amygdala	6.11916e-06	0.00182386	-4.52223	Lung	6.62312e-06	0.00111994	-4.50545	NA	NA	NA	1	1	1	0	3	1.1876	-5.81731	-1.24681	5.04629	-0.524819	5.66083	NA	NA	0.23499	5.9803e-09	0.212469	4.50464e-07	0.599709	1.50642e-08	NA	NA	0.73116	6.93868e-07	0.809187	7.99906e-05	0.940839	2.8255e-06	NA	NA
NMT1	4.0977e-06	0.000431873	-4.60636	Brain_Amygdala	6.11916e-06	0.00182386	-4.52223	Muscle_Skeletal	6.62312e-06	0.00130053	-4.50545	NA	NA	NA	1	1	1	0	3	1.1876	-5.81731	-1.24681	5.04629	-0.524819	5.66083	NA	NA	0.23499	5.9803e-09	0.212469	4.50464e-07	0.599709	1.50642e-08	NA	NA	0.73116	6.93868e-07	0.809187	7.99906e-05	0.93917	2.91556e-06	NA	NA
NMT1	4.0977e-06	0.000431873	-4.60636	Brain_Amygdala	6.11916e-06	0.00182386	-4.52223	Nerve_Tibial	6.62312e-06	0.00113911	-4.50545	NA	NA	NA	1	1	1	0	3	1.1876	-5.81731	-1.24681	5.04629	-0.524819	5.66083	NA	NA	0.23499	5.9803e-09	0.212469	4.50464e-07	0.599709	1.50642e-08	NA	NA	0.73116	6.93868e-07	0.809187	7.99906e-05	0.944711	2.8648e-06	NA	NA
NMT1	4.0977e-06	0.000431873	-4.60636	Brain_Amygdala	6.11916e-06	0.00182386	-4.52223	Prostate	6.17762e-05	0.00645582	4.00592	NA	NA	NA	1	1	1	0	3	1.1876	-5.81731	-1.24681	5.04629	0.433433	-5.03828	NA	NA	0.23499	5.9803e-09	0.212469	4.50464e-07	0.6647	4.6974e-07	NA	NA	0.73116	6.93868e-07	0.809187	7.99906e-05	0.951366	5.44965e-05	NA	NA
NMT1	4.0977e-06	0.000431873	-4.60636	Brain_Amygdala	6.11916e-06	0.00182386	-4.52223	Skin_Sun_Exposed_Lower_leg	2.80694e-06	0.000560002	-4.68446	NA	NA	NA	1	1	1	0	3	1.1876	-5.81731	-1.24681	5.04629	-0.825714	5.63124	NA	NA	0.23499	5.9803e-09	0.212469	4.50464e-07	0.408966	1.78922e-08	NA	NA	0.73116	6.93868e-07	0.809187	7.99906e-05	0.897503	2.93049e-06	NA	NA
NMT1	4.0977e-06	0.000431873	-4.60636	Brain_Amygdala	6.11916e-06	0.00182386	-4.52223	Small_Intestine_Terminal_Ileum	6.62312e-06	0.00121356	-4.50545	NA	NA	NA	1	1	1	0	3	1.1876	-5.81731	-1.24681	5.04629	-0.524819	5.66083	NA	NA	0.23499	5.9803e-09	0.212469	4.50464e-07	0.599709	1.50642e-08	NA	NA	0.73116	6.93868e-07	0.809187	7.99906e-05	0.945636	2.95452e-06	NA	NA
NMT1	4.0977e-06	0.000431873	-4.60636	Brain_Amygdala	6.11916e-06	0.00182386	-4.52223	Spleen	6.62312e-06	0.00123215	-4.50545	NA	NA	NA	1	1	1	0	3	1.1876	-5.81731	-1.24681	5.04629	-0.524819	5.66083	NA	NA	0.23499	5.9803e-09	0.212469	4.50464e-07	0.599709	1.50642e-08	NA	NA	0.73116	6.93868e-07	0.809187	7.99906e-05	0.936732	2.67544e-06	NA	NA
NMT1	4.0977e-06	0.000431873	-4.60636	Brain_Amygdala	6.11916e-06	0.00182386	-4.52223	Thyroid	7.61526e-05	0.00741205	3.9562	NA	NA	NA	1	1	1	0	3	1.1876	-5.81731	-1.24681	5.04629	0.419037	-4.9821	NA	NA	0.23499	5.9803e-09	0.212469	4.50464e-07	0.675189	6.28965e-07	NA	NA	0.73116	6.93868e-07	0.809187	7.99906e-05	0.952706	6.86408e-05	NA	NA
NMT1	4.0977e-06	0.000431873	-4.60636	Brain_Amygdala	6.11916e-06	0.00182386	-4.52223	Vagina	6.62312e-06	0.00123875	-4.50545	NA	NA	NA	1	1	1	0	3	1.1876	-5.81731	-1.24681	5.04629	-0.524819	5.66083	NA	NA	0.23499	5.9803e-09	0.212469	4.50464e-07	0.599709	1.50642e-08	NA	NA	0.73116	6.93868e-07	0.809187	7.99906e-05	0.944355	3.1124e-06	NA	NA
NMT1	4.0977e-06	0.000431873	-4.60636	Brain_Amygdala	6.11916e-06	0.00182386	-4.52223	Whole_Blood	6.62312e-06	0.0012867	-4.50545	NA	NA	NA	1	1	1	0	3	1.1876	-5.81731	-1.24681	5.04629	-0.524819	5.66083	NA	NA	0.23499	5.9803e-09	0.212469	4.50464e-07	0.599709	1.50642e-08	NA	NA	0.73116	6.93868e-07	0.809187	7.99906e-05	0.941796	2.66139e-06	NA	NA
NMT1	4.0977e-06	0.000431873	-4.60636	Brain_Amygdala	6.11916e-06	0.00182386	-4.52223	smultixcan	2.80694e-06	0.000557855	4.68446	NA	NA	NA	1	1	1	0	3	1.1876	-5.81731	-1.24681	5.04629	0.825714	-5.63124	NA	NA	0.23499	5.9803e-09	0.212469	4.50464e-07	0.408966	1.78922e-08	NA	NA	0.73116	6.93868e-07	0.809187	7.99906e-05	0.883963	3.07735e-06	NA	NA
NMT1	4.0977e-06	0.000431873	-4.60636	Brain_Anterior_cingulate_cortex_BA24	2.68394e-05	0.00425942	-4.19875	Adipose_Subcutaneous	6.81551e-05	0.00669364	3.98264	NA	NA	NA	1	1	1	0	3	1.1876	-5.81731	-1.47953	4.15018	0.423454	-5.01426	NA	NA	0.23499	5.9803e-09	0.138998	3.3222e-05	0.671964	5.32383e-07	NA	NA	0.73116	6.93868e-07	0.759948	0.00256919	0.95421	6.03743e-05	NA	NA
NMT1	4.0977e-06	0.000431873	-4.60636	Brain_Anterior_cingulate_cortex_BA24	2.68394e-05	0.00425942	-4.19875	Adipose_Visceral_Omentum	2.80694e-06	0.000546303	-4.68446	NA	NA	NA	1	1	1	0	3	1.1876	-5.81731	-1.47953	4.15018	-0.825714	5.63124	NA	NA	0.23499	5.9803e-09	0.138998	3.3222e-05	0.408966	1.78922e-08	NA	NA	0.73116	6.93868e-07	0.759948	0.00256919	0.891739	3.11418e-06	NA	NA
NMT1	4.0977e-06	0.000431873	-4.60636	Brain_Anterior_cingulate_cortex_BA24	2.68394e-05	0.00425942	-4.19875	Brain_Cortex	6.62312e-06	0.00114511	-4.50545	NA	NA	NA	1	1	1	0	3	1.1876	-5.81731	-1.47953	4.15018	-0.524819	5.66083	NA	NA	0.23499	5.9803e-09	0.138998	3.3222e-05	0.599709	1.50642e-08	NA	NA	0.73116	6.93868e-07	0.759948	0.00256919	0.944375	2.79012e-06	NA	NA
NMT1	4.0977e-06	0.000431873	-4.60636	Brain_Anterior_cingulate_cortex_BA24	2.68394e-05	0.00425942	-4.19875	Brain_Frontal_Cortex_BA9	6.62312e-06	0.00127719	-4.50545	NA	NA	NA	1	1	1	0	3	1.1876	-5.81731	-1.47953	4.15018	-0.524819	5.66083	NA	NA	0.23499	5.9803e-09	0.138998	3.3222e-05	0.599709	1.50642e-08	NA	NA	0.73116	6.93868e-07	0.759948	0.00256919	0.937742	2.98415e-06	NA	NA
NMT1	4.0977e-06	0.000431873	-4.60636	Brain_Anterior_cingulate_cortex_BA24	2.68394e-05	0.00425942	-4.19875	Colon_Transverse	6.62312e-06	0.00119446	-4.50545	NA	NA	NA	1	1	1	0	3	1.1876	-5.81731	-1.47953	4.15018	-0.524819	5.66083	NA	NA	0.23499	5.9803e-09	0.138998	3.3222e-05	0.599709	1.50642e-08	NA	NA	0.73116	6.93868e-07	0.759948	0.00256919	0.942753	2.94678e-06	NA	NA
NMT1	4.0977e-06	0.000431873	-4.60636	Brain_Anterior_cingulate_cortex_BA24	2.68394e-05	0.00425942	-4.19875	Esophagus_Mucosa	6.62312e-06	0.00115473	-4.50545	NA	NA	NA	1	1	1	0	3	1.1876	-5.81731	-1.47953	4.15018	-0.524819	5.66083	NA	NA	0.23499	5.9803e-09	0.138998	3.3222e-05	0.599709	1.50642e-08	NA	NA	0.73116	6.93868e-07	0.759948	0.00256919	0.941132	2.5788e-06	NA	NA
NMT1	4.0977e-06	0.000431873	-4.60636	Brain_Anterior_cingulate_cortex_BA24	2.68394e-05	0.00425942	-4.19875	Liver	6.62312e-06	0.00144362	-4.50545	NA	NA	NA	1	1	1	0	3	1.1876	-5.81731	-1.47953	4.15018	-0.524819	5.66083	NA	NA	0.23499	5.9803e-09	0.138998	3.3222e-05	0.599709	1.50642e-08	NA	NA	0.73116	6.93868e-07	0.759948	0.00256919	0.932027	3.21427e-06	NA	NA
NMT1	4.0977e-06	0.000431873	-4.60636	Brain_Anterior_cingulate_cortex_BA24	2.68394e-05	0.00425942	-4.19875	Lung	6.62312e-06	0.00111994	-4.50545	NA	NA	NA	1	1	1	0	3	1.1876	-5.81731	-1.47953	4.15018	-0.524819	5.66083	NA	NA	0.23499	5.9803e-09	0.138998	3.3222e-05	0.599709	1.50642e-08	NA	NA	0.73116	6.93868e-07	0.759948	0.00256919	0.940839	2.8255e-06	NA	NA
NMT1	4.0977e-06	0.000431873	-4.60636	Brain_Anterior_cingulate_cortex_BA24	2.68394e-05	0.00425942	-4.19875	Muscle_Skeletal	6.62312e-06	0.00130053	-4.50545	NA	NA	NA	1	1	1	0	3	1.1876	-5.81731	-1.47953	4.15018	-0.524819	5.66083	NA	NA	0.23499	5.9803e-09	0.138998	3.3222e-05	0.599709	1.50642e-08	NA	NA	0.73116	6.93868e-07	0.759948	0.00256919	0.93917	2.91556e-06	NA	NA
NMT1	4.0977e-06	0.000431873	-4.60636	Brain_Anterior_cingulate_cortex_BA24	2.68394e-05	0.00425942	-4.19875	Nerve_Tibial	6.62312e-06	0.00113911	-4.50545	NA	NA	NA	1	1	1	0	3	1.1876	-5.81731	-1.47953	4.15018	-0.524819	5.66083	NA	NA	0.23499	5.9803e-09	0.138998	3.3222e-05	0.599709	1.50642e-08	NA	NA	0.73116	6.93868e-07	0.759948	0.00256919	0.944711	2.8648e-06	NA	NA
NMT1	4.0977e-06	0.000431873	-4.60636	Brain_Anterior_cingulate_cortex_BA24	2.68394e-05	0.00425942	-4.19875	Prostate	6.17762e-05	0.00645582	4.00592	NA	NA	NA	1	1	1	0	3	1.1876	-5.81731	-1.47953	4.15018	0.433433	-5.03828	NA	NA	0.23499	5.9803e-09	0.138998	3.3222e-05	0.6647	4.6974e-07	NA	NA	0.73116	6.93868e-07	0.759948	0.00256919	0.951366	5.44965e-05	NA	NA
NMT1	4.0977e-06	0.000431873	-4.60636	Brain_Anterior_cingulate_cortex_BA24	2.68394e-05	0.00425942	-4.19875	Skin_Sun_Exposed_Lower_leg	2.80694e-06	0.000560002	-4.68446	NA	NA	NA	1	1	1	0	3	1.1876	-5.81731	-1.47953	4.15018	-0.825714	5.63124	NA	NA	0.23499	5.9803e-09	0.138998	3.3222e-05	0.408966	1.78922e-08	NA	NA	0.73116	6.93868e-07	0.759948	0.00256919	0.897503	2.93049e-06	NA	NA
NMT1	4.0977e-06	0.000431873	-4.60636	Brain_Anterior_cingulate_cortex_BA24	2.68394e-05	0.00425942	-4.19875	Small_Intestine_Terminal_Ileum	6.62312e-06	0.00121356	-4.50545	NA	NA	NA	1	1	1	0	3	1.1876	-5.81731	-1.47953	4.15018	-0.524819	5.66083	NA	NA	0.23499	5.9803e-09	0.138998	3.3222e-05	0.599709	1.50642e-08	NA	NA	0.73116	6.93868e-07	0.759948	0.00256919	0.945636	2.95452e-06	NA	NA
NMT1	4.0977e-06	0.000431873	-4.60636	Brain_Anterior_cingulate_cortex_BA24	2.68394e-05	0.00425942	-4.19875	Spleen	6.62312e-06	0.00123215	-4.50545	NA	NA	NA	1	1	1	0	3	1.1876	-5.81731	-1.47953	4.15018	-0.524819	5.66083	NA	NA	0.23499	5.9803e-09	0.138998	3.3222e-05	0.599709	1.50642e-08	NA	NA	0.73116	6.93868e-07	0.759948	0.00256919	0.936732	2.67544e-06	NA	NA
NMT1	4.0977e-06	0.000431873	-4.60636	Brain_Anterior_cingulate_cortex_BA24	2.68394e-05	0.00425942	-4.19875	Thyroid	7.61526e-05	0.00741205	3.9562	NA	NA	NA	1	1	1	0	3	1.1876	-5.81731	-1.47953	4.15018	0.419037	-4.9821	NA	NA	0.23499	5.9803e-09	0.138998	3.3222e-05	0.675189	6.28965e-07	NA	NA	0.73116	6.93868e-07	0.759948	0.00256919	0.952706	6.86408e-05	NA	NA
NMT1	4.0977e-06	0.000431873	-4.60636	Brain_Anterior_cingulate_cortex_BA24	2.68394e-05	0.00425942	-4.19875	Vagina	6.62312e-06	0.00123875	-4.50545	NA	NA	NA	1	1	1	0	3	1.1876	-5.81731	-1.47953	4.15018	-0.524819	5.66083	NA	NA	0.23499	5.9803e-09	0.138998	3.3222e-05	0.599709	1.50642e-08	NA	NA	0.73116	6.93868e-07	0.759948	0.00256919	0.944355	3.1124e-06	NA	NA
NMT1	4.0977e-06	0.000431873	-4.60636	Brain_Anterior_cingulate_cortex_BA24	2.68394e-05	0.00425942	-4.19875	Whole_Blood	6.62312e-06	0.0012867	-4.50545	NA	NA	NA	1	1	1	0	3	1.1876	-5.81731	-1.47953	4.15018	-0.524819	5.66083	NA	NA	0.23499	5.9803e-09	0.138998	3.3222e-05	0.599709	1.50642e-08	NA	NA	0.73116	6.93868e-07	0.759948	0.00256919	0.941796	2.66139e-06	NA	NA
NMT1	4.0977e-06	0.000431873	-4.60636	Brain_Anterior_cingulate_cortex_BA24	2.68394e-05	0.00425942	-4.19875	smultixcan	2.80694e-06	0.000557855	4.68446	NA	NA	NA	1	1	1	0	3	1.1876	-5.81731	-1.47953	4.15018	0.825714	-5.63124	NA	NA	0.23499	5.9803e-09	0.138998	3.3222e-05	0.408966	1.78922e-08	NA	NA	0.73116	6.93868e-07	0.759948	0.00256919	0.883963	3.07735e-06	NA	NA
NMT1	4.0977e-06	0.000431873	-4.60636	Brain_Caudate_basal_ganglia	8.11279e-07	0.000286652	-4.93263	Adipose_Subcutaneous	6.81551e-05	0.00669364	3.98264	NA	NA	NA	1	1	1	0	3	1.1876	-5.81731	-1.18662	5.6888	0.423454	-5.01426	NA	NA	0.23499	5.9803e-09	0.235376	1.27935e-08	0.671964	5.32383e-07	NA	NA	0.73116	6.93868e-07	0.825276	3.0303e-06	0.95421	6.03743e-05	NA	NA
NMT1	4.0977e-06	0.000431873	-4.60636	Brain_Caudate_basal_ganglia	8.11279e-07	0.000286652	-4.93263	Adipose_Visceral_Omentum	2.80694e-06	0.000546303	-4.68446	NA	NA	NA	1	1	1	0	3	1.1876	-5.81731	-1.18662	5.6888	-0.825714	5.63124	NA	NA	0.23499	5.9803e-09	0.235376	1.27935e-08	0.408966	1.78922e-08	NA	NA	0.73116	6.93868e-07	0.825276	3.0303e-06	0.891739	3.11418e-06	NA	NA
NMT1	4.0977e-06	0.000431873	-4.60636	Brain_Caudate_basal_ganglia	8.11279e-07	0.000286652	-4.93263	Brain_Cortex	6.62312e-06	0.00114511	-4.50545	NA	NA	NA	1	1	1	0	3	1.1876	-5.81731	-1.18662	5.6888	-0.524819	5.66083	NA	NA	0.23499	5.9803e-09	0.235376	1.27935e-08	0.599709	1.50642e-08	NA	NA	0.73116	6.93868e-07	0.825276	3.0303e-06	0.944375	2.79012e-06	NA	NA
NMT1	4.0977e-06	0.000431873	-4.60636	Brain_Caudate_basal_ganglia	8.11279e-07	0.000286652	-4.93263	Brain_Frontal_Cortex_BA9	6.62312e-06	0.00127719	-4.50545	NA	NA	NA	1	1	1	0	3	1.1876	-5.81731	-1.18662	5.6888	-0.524819	5.66083	NA	NA	0.23499	5.9803e-09	0.235376	1.27935e-08	0.599709	1.50642e-08	NA	NA	0.73116	6.93868e-07	0.825276	3.0303e-06	0.937742	2.98415e-06	NA	NA
NMT1	4.0977e-06	0.000431873	-4.60636	Brain_Caudate_basal_ganglia	8.11279e-07	0.000286652	-4.93263	Colon_Transverse	6.62312e-06	0.00119446	-4.50545	NA	NA	NA	1	1	1	0	3	1.1876	-5.81731	-1.18662	5.6888	-0.524819	5.66083	NA	NA	0.23499	5.9803e-09	0.235376	1.27935e-08	0.599709	1.50642e-08	NA	NA	0.73116	6.93868e-07	0.825276	3.0303e-06	0.942753	2.94678e-06	NA	NA
NMT1	4.0977e-06	0.000431873	-4.60636	Brain_Caudate_basal_ganglia	8.11279e-07	0.000286652	-4.93263	Esophagus_Mucosa	6.62312e-06	0.00115473	-4.50545	NA	NA	NA	1	1	1	0	3	1.1876	-5.81731	-1.18662	5.6888	-0.524819	5.66083	NA	NA	0.23499	5.9803e-09	0.235376	1.27935e-08	0.599709	1.50642e-08	NA	NA	0.73116	6.93868e-07	0.825276	3.0303e-06	0.941132	2.5788e-06	NA	NA
NMT1	4.0977e-06	0.000431873	-4.60636	Brain_Caudate_basal_ganglia	8.11279e-07	0.000286652	-4.93263	Liver	6.62312e-06	0.00144362	-4.50545	NA	NA	NA	1	1	1	0	3	1.1876	-5.81731	-1.18662	5.6888	-0.524819	5.66083	NA	NA	0.23499	5.9803e-09	0.235376	1.27935e-08	0.599709	1.50642e-08	NA	NA	0.73116	6.93868e-07	0.825276	3.0303e-06	0.932027	3.21427e-06	NA	NA
NMT1	4.0977e-06	0.000431873	-4.60636	Brain_Caudate_basal_ganglia	8.11279e-07	0.000286652	-4.93263	Lung	6.62312e-06	0.00111994	-4.50545	NA	NA	NA	1	1	1	0	3	1.1876	-5.81731	-1.18662	5.6888	-0.524819	5.66083	NA	NA	0.23499	5.9803e-09	0.235376	1.27935e-08	0.599709	1.50642e-08	NA	NA	0.73116	6.93868e-07	0.825276	3.0303e-06	0.940839	2.8255e-06	NA	NA
NMT1	4.0977e-06	0.000431873	-4.60636	Brain_Caudate_basal_ganglia	8.11279e-07	0.000286652	-4.93263	Muscle_Skeletal	6.62312e-06	0.00130053	-4.50545	NA	NA	NA	1	1	1	0	3	1.1876	-5.81731	-1.18662	5.6888	-0.524819	5.66083	NA	NA	0.23499	5.9803e-09	0.235376	1.27935e-08	0.599709	1.50642e-08	NA	NA	0.73116	6.93868e-07	0.825276	3.0303e-06	0.93917	2.91556e-06	NA	NA
NMT1	4.0977e-06	0.000431873	-4.60636	Brain_Caudate_basal_ganglia	8.11279e-07	0.000286652	-4.93263	Nerve_Tibial	6.62312e-06	0.00113911	-4.50545	NA	NA	NA	1	1	1	0	3	1.1876	-5.81731	-1.18662	5.6888	-0.524819	5.66083	NA	NA	0.23499	5.9803e-09	0.235376	1.27935e-08	0.599709	1.50642e-08	NA	NA	0.73116	6.93868e-07	0.825276	3.0303e-06	0.944711	2.8648e-06	NA	NA
NMT1	4.0977e-06	0.000431873	-4.60636	Brain_Caudate_basal_ganglia	8.11279e-07	0.000286652	-4.93263	Prostate	6.17762e-05	0.00645582	4.00592	NA	NA	NA	1	1	1	0	3	1.1876	-5.81731	-1.18662	5.6888	0.433433	-5.03828	NA	NA	0.23499	5.9803e-09	0.235376	1.27935e-08	0.6647	4.6974e-07	NA	NA	0.73116	6.93868e-07	0.825276	3.0303e-06	0.951366	5.44965e-05	NA	NA
NMT1	4.0977e-06	0.000431873	-4.60636	Brain_Caudate_basal_ganglia	8.11279e-07	0.000286652	-4.93263	Skin_Sun_Exposed_Lower_leg	2.80694e-06	0.000560002	-4.68446	NA	NA	NA	1	1	1	0	3	1.1876	-5.81731	-1.18662	5.6888	-0.825714	5.63124	NA	NA	0.23499	5.9803e-09	0.235376	1.27935e-08	0.408966	1.78922e-08	NA	NA	0.73116	6.93868e-07	0.825276	3.0303e-06	0.897503	2.93049e-06	NA	NA
NMT1	4.0977e-06	0.000431873	-4.60636	Brain_Caudate_basal_ganglia	8.11279e-07	0.000286652	-4.93263	Small_Intestine_Terminal_Ileum	6.62312e-06	0.00121356	-4.50545	NA	NA	NA	1	1	1	0	3	1.1876	-5.81731	-1.18662	5.6888	-0.524819	5.66083	NA	NA	0.23499	5.9803e-09	0.235376	1.27935e-08	0.599709	1.50642e-08	NA	NA	0.73116	6.93868e-07	0.825276	3.0303e-06	0.945636	2.95452e-06	NA	NA
NMT1	4.0977e-06	0.000431873	-4.60636	Brain_Caudate_basal_ganglia	8.11279e-07	0.000286652	-4.93263	Spleen	6.62312e-06	0.00123215	-4.50545	NA	NA	NA	1	1	1	0	3	1.1876	-5.81731	-1.18662	5.6888	-0.524819	5.66083	NA	NA	0.23499	5.9803e-09	0.235376	1.27935e-08	0.599709	1.50642e-08	NA	NA	0.73116	6.93868e-07	0.825276	3.0303e-06	0.936732	2.67544e-06	NA	NA
NMT1	4.0977e-06	0.000431873	-4.60636	Brain_Caudate_basal_ganglia	8.11279e-07	0.000286652	-4.93263	Thyroid	7.61526e-05	0.00741205	3.9562	NA	NA	NA	1	1	1	0	3	1.1876	-5.81731	-1.18662	5.6888	0.419037	-4.9821	NA	NA	0.23499	5.9803e-09	0.235376	1.27935e-08	0.675189	6.28965e-07	NA	NA	0.73116	6.93868e-07	0.825276	3.0303e-06	0.952706	6.86408e-05	NA	NA
NMT1	4.0977e-06	0.000431873	-4.60636	Brain_Caudate_basal_ganglia	8.11279e-07	0.000286652	-4.93263	Vagina	6.62312e-06	0.00123875	-4.50545	NA	NA	NA	1	1	1	0	3	1.1876	-5.81731	-1.18662	5.6888	-0.524819	5.66083	NA	NA	0.23499	5.9803e-09	0.235376	1.27935e-08	0.599709	1.50642e-08	NA	NA	0.73116	6.93868e-07	0.825276	3.0303e-06	0.944355	3.1124e-06	NA	NA
NMT1	4.0977e-06	0.000431873	-4.60636	Brain_Caudate_basal_ganglia	8.11279e-07	0.000286652	-4.93263	Whole_Blood	6.62312e-06	0.0012867	-4.50545	NA	NA	NA	1	1	1	0	3	1.1876	-5.81731	-1.18662	5.6888	-0.524819	5.66083	NA	NA	0.23499	5.9803e-09	0.235376	1.27935e-08	0.599709	1.50642e-08	NA	NA	0.73116	6.93868e-07	0.825276	3.0303e-06	0.941796	2.66139e-06	NA	NA
NMT1	4.0977e-06	0.000431873	-4.60636	Brain_Caudate_basal_ganglia	8.11279e-07	0.000286652	-4.93263	smultixcan	2.80694e-06	0.000557855	4.68446	NA	NA	NA	1	1	1	0	3	1.1876	-5.81731	-1.18662	5.6888	0.825714	-5.63124	NA	NA	0.23499	5.9803e-09	0.235376	1.27935e-08	0.408966	1.78922e-08	NA	NA	0.73116	6.93868e-07	0.825276	3.0303e-06	0.883963	3.07735e-06	NA	NA
NMT1	4.0977e-06	0.000431873	-4.60636	Brain_Cerebellar_Hemisphere	2.28826e-06	0.000766028	-4.72614	Adipose_Subcutaneous	6.81551e-05	0.00669364	3.98264	NA	NA	NA	1	1	1	0	3	1.1876	-5.81731	-1.94393	4.61031	0.423454	-5.01426	NA	NA	0.23499	5.9803e-09	0.0519034	4.0207e-06	0.671964	5.32383e-07	NA	NA	0.73116	6.93868e-07	0.658249	0.000469188	0.95421	6.03743e-05	NA	NA
NMT1	4.0977e-06	0.000431873	-4.60636	Brain_Cerebellar_Hemisphere	2.28826e-06	0.000766028	-4.72614	Adipose_Visceral_Omentum	2.80694e-06	0.000546303	-4.68446	NA	NA	NA	1	1	1	0	3	1.1876	-5.81731	-1.94393	4.61031	-0.825714	5.63124	NA	NA	0.23499	5.9803e-09	0.0519034	4.0207e-06	0.408966	1.78922e-08	NA	NA	0.73116	6.93868e-07	0.658249	0.000469188	0.891739	3.11418e-06	NA	NA
NMT1	4.0977e-06	0.000431873	-4.60636	Brain_Cerebellar_Hemisphere	2.28826e-06	0.000766028	-4.72614	Brain_Cortex	6.62312e-06	0.00114511	-4.50545	NA	NA	NA	1	1	1	0	3	1.1876	-5.81731	-1.94393	4.61031	-0.524819	5.66083	NA	NA	0.23499	5.9803e-09	0.0519034	4.0207e-06	0.599709	1.50642e-08	NA	NA	0.73116	6.93868e-07	0.658249	0.000469188	0.944375	2.79012e-06	NA	NA
NMT1	4.0977e-06	0.000431873	-4.60636	Brain_Cerebellar_Hemisphere	2.28826e-06	0.000766028	-4.72614	Brain_Frontal_Cortex_BA9	6.62312e-06	0.00127719	-4.50545	NA	NA	NA	1	1	1	0	3	1.1876	-5.81731	-1.94393	4.61031	-0.524819	5.66083	NA	NA	0.23499	5.9803e-09	0.0519034	4.0207e-06	0.599709	1.50642e-08	NA	NA	0.73116	6.93868e-07	0.658249	0.000469188	0.937742	2.98415e-06	NA	NA
NMT1	4.0977e-06	0.000431873	-4.60636	Brain_Cerebellar_Hemisphere	2.28826e-06	0.000766028	-4.72614	Colon_Transverse	6.62312e-06	0.00119446	-4.50545	NA	NA	NA	1	1	1	0	3	1.1876	-5.81731	-1.94393	4.61031	-0.524819	5.66083	NA	NA	0.23499	5.9803e-09	0.0519034	4.0207e-06	0.599709	1.50642e-08	NA	NA	0.73116	6.93868e-07	0.658249	0.000469188	0.942753	2.94678e-06	NA	NA
NMT1	4.0977e-06	0.000431873	-4.60636	Brain_Cerebellar_Hemisphere	2.28826e-06	0.000766028	-4.72614	Esophagus_Mucosa	6.62312e-06	0.00115473	-4.50545	NA	NA	NA	1	1	1	0	3	1.1876	-5.81731	-1.94393	4.61031	-0.524819	5.66083	NA	NA	0.23499	5.9803e-09	0.0519034	4.0207e-06	0.599709	1.50642e-08	NA	NA	0.73116	6.93868e-07	0.658249	0.000469188	0.941132	2.5788e-06	NA	NA
NMT1	4.0977e-06	0.000431873	-4.60636	Brain_Cerebellar_Hemisphere	2.28826e-06	0.000766028	-4.72614	Liver	6.62312e-06	0.00144362	-4.50545	NA	NA	NA	1	1	1	0	3	1.1876	-5.81731	-1.94393	4.61031	-0.524819	5.66083	NA	NA	0.23499	5.9803e-09	0.0519034	4.0207e-06	0.599709	1.50642e-08	NA	NA	0.73116	6.93868e-07	0.658249	0.000469188	0.932027	3.21427e-06	NA	NA
NMT1	4.0977e-06	0.000431873	-4.60636	Brain_Cerebellar_Hemisphere	2.28826e-06	0.000766028	-4.72614	Lung	6.62312e-06	0.00111994	-4.50545	NA	NA	NA	1	1	1	0	3	1.1876	-5.81731	-1.94393	4.61031	-0.524819	5.66083	NA	NA	0.23499	5.9803e-09	0.0519034	4.0207e-06	0.599709	1.50642e-08	NA	NA	0.73116	6.93868e-07	0.658249	0.000469188	0.940839	2.8255e-06	NA	NA
NMT1	4.0977e-06	0.000431873	-4.60636	Brain_Cerebellar_Hemisphere	2.28826e-06	0.000766028	-4.72614	Muscle_Skeletal	6.62312e-06	0.00130053	-4.50545	NA	NA	NA	1	1	1	0	3	1.1876	-5.81731	-1.94393	4.61031	-0.524819	5.66083	NA	NA	0.23499	5.9803e-09	0.0519034	4.0207e-06	0.599709	1.50642e-08	NA	NA	0.73116	6.93868e-07	0.658249	0.000469188	0.93917	2.91556e-06	NA	NA
NMT1	4.0977e-06	0.000431873	-4.60636	Brain_Cerebellar_Hemisphere	2.28826e-06	0.000766028	-4.72614	Nerve_Tibial	6.62312e-06	0.00113911	-4.50545	NA	NA	NA	1	1	1	0	3	1.1876	-5.81731	-1.94393	4.61031	-0.524819	5.66083	NA	NA	0.23499	5.9803e-09	0.0519034	4.0207e-06	0.599709	1.50642e-08	NA	NA	0.73116	6.93868e-07	0.658249	0.000469188	0.944711	2.8648e-06	NA	NA
NMT1	4.0977e-06	0.000431873	-4.60636	Brain_Cerebellar_Hemisphere	2.28826e-06	0.000766028	-4.72614	Prostate	6.17762e-05	0.00645582	4.00592	NA	NA	NA	1	1	1	0	3	1.1876	-5.81731	-1.94393	4.61031	0.433433	-5.03828	NA	NA	0.23499	5.9803e-09	0.0519034	4.0207e-06	0.6647	4.6974e-07	NA	NA	0.73116	6.93868e-07	0.658249	0.000469188	0.951366	5.44965e-05	NA	NA
NMT1	4.0977e-06	0.000431873	-4.60636	Brain_Cerebellar_Hemisphere	2.28826e-06	0.000766028	-4.72614	Skin_Sun_Exposed_Lower_leg	2.80694e-06	0.000560002	-4.68446	NA	NA	NA	1	1	1	0	3	1.1876	-5.81731	-1.94393	4.61031	-0.825714	5.63124	NA	NA	0.23499	5.9803e-09	0.0519034	4.0207e-06	0.408966	1.78922e-08	NA	NA	0.73116	6.93868e-07	0.658249	0.000469188	0.897503	2.93049e-06	NA	NA
NMT1	4.0977e-06	0.000431873	-4.60636	Brain_Cerebellar_Hemisphere	2.28826e-06	0.000766028	-4.72614	Small_Intestine_Terminal_Ileum	6.62312e-06	0.00121356	-4.50545	NA	NA	NA	1	1	1	0	3	1.1876	-5.81731	-1.94393	4.61031	-0.524819	5.66083	NA	NA	0.23499	5.9803e-09	0.0519034	4.0207e-06	0.599709	1.50642e-08	NA	NA	0.73116	6.93868e-07	0.658249	0.000469188	0.945636	2.95452e-06	NA	NA
NMT1	4.0977e-06	0.000431873	-4.60636	Brain_Cerebellar_Hemisphere	2.28826e-06	0.000766028	-4.72614	Spleen	6.62312e-06	0.00123215	-4.50545	NA	NA	NA	1	1	1	0	3	1.1876	-5.81731	-1.94393	4.61031	-0.524819	5.66083	NA	NA	0.23499	5.9803e-09	0.0519034	4.0207e-06	0.599709	1.50642e-08	NA	NA	0.73116	6.93868e-07	0.658249	0.000469188	0.936732	2.67544e-06	NA	NA
NMT1	4.0977e-06	0.000431873	-4.60636	Brain_Cerebellar_Hemisphere	2.28826e-06	0.000766028	-4.72614	Thyroid	7.61526e-05	0.00741205	3.9562	NA	NA	NA	1	1	1	0	3	1.1876	-5.81731	-1.94393	4.61031	0.419037	-4.9821	NA	NA	0.23499	5.9803e-09	0.0519034	4.0207e-06	0.675189	6.28965e-07	NA	NA	0.73116	6.93868e-07	0.658249	0.000469188	0.952706	6.86408e-05	NA	NA
NMT1	4.0977e-06	0.000431873	-4.60636	Brain_Cerebellar_Hemisphere	2.28826e-06	0.000766028	-4.72614	Vagina	6.62312e-06	0.00123875	-4.50545	NA	NA	NA	1	1	1	0	3	1.1876	-5.81731	-1.94393	4.61031	-0.524819	5.66083	NA	NA	0.23499	5.9803e-09	0.0519034	4.0207e-06	0.599709	1.50642e-08	NA	NA	0.73116	6.93868e-07	0.658249	0.000469188	0.944355	3.1124e-06	NA	NA
NMT1	4.0977e-06	0.000431873	-4.60636	Brain_Cerebellar_Hemisphere	2.28826e-06	0.000766028	-4.72614	Whole_Blood	6.62312e-06	0.0012867	-4.50545	NA	NA	NA	1	1	1	0	3	1.1876	-5.81731	-1.94393	4.61031	-0.524819	5.66083	NA	NA	0.23499	5.9803e-09	0.0519034	4.0207e-06	0.599709	1.50642e-08	NA	NA	0.73116	6.93868e-07	0.658249	0.000469188	0.941796	2.66139e-06	NA	NA
NMT1	4.0977e-06	0.000431873	-4.60636	Brain_Cerebellar_Hemisphere	2.28826e-06	0.000766028	-4.72614	smultixcan	2.80694e-06	0.000557855	4.68446	NA	NA	NA	1	1	1	0	3	1.1876	-5.81731	-1.94393	4.61031	0.825714	-5.63124	NA	NA	0.23499	5.9803e-09	0.0519034	4.0207e-06	0.408966	1.78922e-08	NA	NA	0.73116	6.93868e-07	0.658249	0.000469188	0.883963	3.07735e-06	NA	NA
NMT1	4.0977e-06	0.000431873	-4.60636	Brain_Cerebellum	2.28826e-06	0.000700508	-4.72614	Adipose_Subcutaneous	6.81551e-05	0.00669364	3.98264	NA	NA	NA	1	1	1	0	3	1.1876	-5.81731	-1.94393	4.61031	0.423454	-5.01426	NA	NA	0.23499	5.9803e-09	0.0519034	4.0207e-06	0.671964	5.32383e-07	NA	NA	0.73116	6.93868e-07	0.632046	0.000436698	0.95421	6.03743e-05	NA	NA
NMT1	4.0977e-06	0.000431873	-4.60636	Brain_Cerebellum	2.28826e-06	0.000700508	-4.72614	Adipose_Visceral_Omentum	2.80694e-06	0.000546303	-4.68446	NA	NA	NA	1	1	1	0	3	1.1876	-5.81731	-1.94393	4.61031	-0.825714	5.63124	NA	NA	0.23499	5.9803e-09	0.0519034	4.0207e-06	0.408966	1.78922e-08	NA	NA	0.73116	6.93868e-07	0.632046	0.000436698	0.891739	3.11418e-06	NA	NA
NMT1	4.0977e-06	0.000431873	-4.60636	Brain_Cerebellum	2.28826e-06	0.000700508	-4.72614	Brain_Cortex	6.62312e-06	0.00114511	-4.50545	NA	NA	NA	1	1	1	0	3	1.1876	-5.81731	-1.94393	4.61031	-0.524819	5.66083	NA	NA	0.23499	5.9803e-09	0.0519034	4.0207e-06	0.599709	1.50642e-08	NA	NA	0.73116	6.93868e-07	0.632046	0.000436698	0.944375	2.79012e-06	NA	NA
NMT1	4.0977e-06	0.000431873	-4.60636	Brain_Cerebellum	2.28826e-06	0.000700508	-4.72614	Brain_Frontal_Cortex_BA9	6.62312e-06	0.00127719	-4.50545	NA	NA	NA	1	1	1	0	3	1.1876	-5.81731	-1.94393	4.61031	-0.524819	5.66083	NA	NA	0.23499	5.9803e-09	0.0519034	4.0207e-06	0.599709	1.50642e-08	NA	NA	0.73116	6.93868e-07	0.632046	0.000436698	0.937742	2.98415e-06	NA	NA
NMT1	4.0977e-06	0.000431873	-4.60636	Brain_Cerebellum	2.28826e-06	0.000700508	-4.72614	Colon_Transverse	6.62312e-06	0.00119446	-4.50545	NA	NA	NA	1	1	1	0	3	1.1876	-5.81731	-1.94393	4.61031	-0.524819	5.66083	NA	NA	0.23499	5.9803e-09	0.0519034	4.0207e-06	0.599709	1.50642e-08	NA	NA	0.73116	6.93868e-07	0.632046	0.000436698	0.942753	2.94678e-06	NA	NA
NMT1	4.0977e-06	0.000431873	-4.60636	Brain_Cerebellum	2.28826e-06	0.000700508	-4.72614	Esophagus_Mucosa	6.62312e-06	0.00115473	-4.50545	NA	NA	NA	1	1	1	0	3	1.1876	-5.81731	-1.94393	4.61031	-0.524819	5.66083	NA	NA	0.23499	5.9803e-09	0.0519034	4.0207e-06	0.599709	1.50642e-08	NA	NA	0.73116	6.93868e-07	0.632046	0.000436698	0.941132	2.5788e-06	NA	NA
NMT1	4.0977e-06	0.000431873	-4.60636	Brain_Cerebellum	2.28826e-06	0.000700508	-4.72614	Liver	6.62312e-06	0.00144362	-4.50545	NA	NA	NA	1	1	1	0	3	1.1876	-5.81731	-1.94393	4.61031	-0.524819	5.66083	NA	NA	0.23499	5.9803e-09	0.0519034	4.0207e-06	0.599709	1.50642e-08	NA	NA	0.73116	6.93868e-07	0.632046	0.000436698	0.932027	3.21427e-06	NA	NA
NMT1	4.0977e-06	0.000431873	-4.60636	Brain_Cerebellum	2.28826e-06	0.000700508	-4.72614	Lung	6.62312e-06	0.00111994	-4.50545	NA	NA	NA	1	1	1	0	3	1.1876	-5.81731	-1.94393	4.61031	-0.524819	5.66083	NA	NA	0.23499	5.9803e-09	0.0519034	4.0207e-06	0.599709	1.50642e-08	NA	NA	0.73116	6.93868e-07	0.632046	0.000436698	0.940839	2.8255e-06	NA	NA
NMT1	4.0977e-06	0.000431873	-4.60636	Brain_Cerebellum	2.28826e-06	0.000700508	-4.72614	Muscle_Skeletal	6.62312e-06	0.00130053	-4.50545	NA	NA	NA	1	1	1	0	3	1.1876	-5.81731	-1.94393	4.61031	-0.524819	5.66083	NA	NA	0.23499	5.9803e-09	0.0519034	4.0207e-06	0.599709	1.50642e-08	NA	NA	0.73116	6.93868e-07	0.632046	0.000436698	0.93917	2.91556e-06	NA	NA
NMT1	4.0977e-06	0.000431873	-4.60636	Brain_Cerebellum	2.28826e-06	0.000700508	-4.72614	Nerve_Tibial	6.62312e-06	0.00113911	-4.50545	NA	NA	NA	1	1	1	0	3	1.1876	-5.81731	-1.94393	4.61031	-0.524819	5.66083	NA	NA	0.23499	5.9803e-09	0.0519034	4.0207e-06	0.599709	1.50642e-08	NA	NA	0.73116	6.93868e-07	0.632046	0.000436698	0.944711	2.8648e-06	NA	NA
NMT1	4.0977e-06	0.000431873	-4.60636	Brain_Cerebellum	2.28826e-06	0.000700508	-4.72614	Prostate	6.17762e-05	0.00645582	4.00592	NA	NA	NA	1	1	1	0	3	1.1876	-5.81731	-1.94393	4.61031	0.433433	-5.03828	NA	NA	0.23499	5.9803e-09	0.0519034	4.0207e-06	0.6647	4.6974e-07	NA	NA	0.73116	6.93868e-07	0.632046	0.000436698	0.951366	5.44965e-05	NA	NA
NMT1	4.0977e-06	0.000431873	-4.60636	Brain_Cerebellum	2.28826e-06	0.000700508	-4.72614	Skin_Sun_Exposed_Lower_leg	2.80694e-06	0.000560002	-4.68446	NA	NA	NA	1	1	1	0	3	1.1876	-5.81731	-1.94393	4.61031	-0.825714	5.63124	NA	NA	0.23499	5.9803e-09	0.0519034	4.0207e-06	0.408966	1.78922e-08	NA	NA	0.73116	6.93868e-07	0.632046	0.000436698	0.897503	2.93049e-06	NA	NA
NMT1	4.0977e-06	0.000431873	-4.60636	Brain_Cerebellum	2.28826e-06	0.000700508	-4.72614	Small_Intestine_Terminal_Ileum	6.62312e-06	0.00121356	-4.50545	NA	NA	NA	1	1	1	0	3	1.1876	-5.81731	-1.94393	4.61031	-0.524819	5.66083	NA	NA	0.23499	5.9803e-09	0.0519034	4.0207e-06	0.599709	1.50642e-08	NA	NA	0.73116	6.93868e-07	0.632046	0.000436698	0.945636	2.95452e-06	NA	NA
NMT1	4.0977e-06	0.000431873	-4.60636	Brain_Cerebellum	2.28826e-06	0.000700508	-4.72614	Spleen	6.62312e-06	0.00123215	-4.50545	NA	NA	NA	1	1	1	0	3	1.1876	-5.81731	-1.94393	4.61031	-0.524819	5.66083	NA	NA	0.23499	5.9803e-09	0.0519034	4.0207e-06	0.599709	1.50642e-08	NA	NA	0.73116	6.93868e-07	0.632046	0.000436698	0.936732	2.67544e-06	NA	NA
NMT1	4.0977e-06	0.000431873	-4.60636	Brain_Cerebellum	2.28826e-06	0.000700508	-4.72614	Thyroid	7.61526e-05	0.00741205	3.9562	NA	NA	NA	1	1	1	0	3	1.1876	-5.81731	-1.94393	4.61031	0.419037	-4.9821	NA	NA	0.23499	5.9803e-09	0.0519034	4.0207e-06	0.675189	6.28965e-07	NA	NA	0.73116	6.93868e-07	0.632046	0.000436698	0.952706	6.86408e-05	NA	NA
NMT1	4.0977e-06	0.000431873	-4.60636	Brain_Cerebellum	2.28826e-06	0.000700508	-4.72614	Vagina	6.62312e-06	0.00123875	-4.50545	NA	NA	NA	1	1	1	0	3	1.1876	-5.81731	-1.94393	4.61031	-0.524819	5.66083	NA	NA	0.23499	5.9803e-09	0.0519034	4.0207e-06	0.599709	1.50642e-08	NA	NA	0.73116	6.93868e-07	0.632046	0.000436698	0.944355	3.1124e-06	NA	NA
NMT1	4.0977e-06	0.000431873	-4.60636	Brain_Cerebellum	2.28826e-06	0.000700508	-4.72614	Whole_Blood	6.62312e-06	0.0012867	-4.50545	NA	NA	NA	1	1	1	0	3	1.1876	-5.81731	-1.94393	4.61031	-0.524819	5.66083	NA	NA	0.23499	5.9803e-09	0.0519034	4.0207e-06	0.599709	1.50642e-08	NA	NA	0.73116	6.93868e-07	0.632046	0.000436698	0.941796	2.66139e-06	NA	NA
NMT1	4.0977e-06	0.000431873	-4.60636	Brain_Cerebellum	2.28826e-06	0.000700508	-4.72614	smultixcan	2.80694e-06	0.000557855	4.68446	NA	NA	NA	1	1	1	0	3	1.1876	-5.81731	-1.94393	4.61031	0.825714	-5.63124	NA	NA	0.23499	5.9803e-09	0.0519034	4.0207e-06	0.408966	1.78922e-08	NA	NA	0.73116	6.93868e-07	0.632046	0.000436698	0.883963	3.07735e-06	NA	NA
NMT1	4.0977e-06	0.000431873	-4.60636	Brain_Cortex	3.4195e-05	0.00519633	-4.14356	Adipose_Subcutaneous	6.81551e-05	0.00669364	3.98264	NA	NA	NA	1	1	1	0	3	1.1876	-5.81731	-2.1558	3.63055	0.423454	-5.01426	NA	NA	0.23499	5.9803e-09	0.0310991	0.000282821	0.671964	5.32383e-07	NA	NA	0.73116	6.93868e-07	0.583961	0.0125031	0.95421	6.03743e-05	NA	NA
NMT1	4.0977e-06	0.000431873	-4.60636	Brain_Cortex	3.4195e-05	0.00519633	-4.14356	Adipose_Visceral_Omentum	2.80694e-06	0.000546303	-4.68446	NA	NA	NA	1	1	1	0	3	1.1876	-5.81731	-2.1558	3.63055	-0.825714	5.63124	NA	NA	0.23499	5.9803e-09	0.0310991	0.000282821	0.408966	1.78922e-08	NA	NA	0.73116	6.93868e-07	0.583961	0.0125031	0.891739	3.11418e-06	NA	NA
NMT1	4.0977e-06	0.000431873	-4.60636	Brain_Cortex	3.4195e-05	0.00519633	-4.14356	Brain_Cortex	6.62312e-06	0.00114511	-4.50545	NA	NA	NA	1	1	1	0	3	1.1876	-5.81731	-2.1558	3.63055	-0.524819	5.66083	NA	NA	0.23499	5.9803e-09	0.0310991	0.000282821	0.599709	1.50642e-08	NA	NA	0.73116	6.93868e-07	0.583961	0.0125031	0.944375	2.79012e-06	NA	NA
NMT1	4.0977e-06	0.000431873	-4.60636	Brain_Cortex	3.4195e-05	0.00519633	-4.14356	Brain_Frontal_Cortex_BA9	6.62312e-06	0.00127719	-4.50545	NA	NA	NA	1	1	1	0	3	1.1876	-5.81731	-2.1558	3.63055	-0.524819	5.66083	NA	NA	0.23499	5.9803e-09	0.0310991	0.000282821	0.599709	1.50642e-08	NA	NA	0.73116	6.93868e-07	0.583961	0.0125031	0.937742	2.98415e-06	NA	NA
NMT1	4.0977e-06	0.000431873	-4.60636	Brain_Cortex	3.4195e-05	0.00519633	-4.14356	Colon_Transverse	6.62312e-06	0.00119446	-4.50545	NA	NA	NA	1	1	1	0	3	1.1876	-5.81731	-2.1558	3.63055	-0.524819	5.66083	NA	NA	0.23499	5.9803e-09	0.0310991	0.000282821	0.599709	1.50642e-08	NA	NA	0.73116	6.93868e-07	0.583961	0.0125031	0.942753	2.94678e-06	NA	NA
NMT1	4.0977e-06	0.000431873	-4.60636	Brain_Cortex	3.4195e-05	0.00519633	-4.14356	Esophagus_Mucosa	6.62312e-06	0.00115473	-4.50545	NA	NA	NA	1	1	1	0	3	1.1876	-5.81731	-2.1558	3.63055	-0.524819	5.66083	NA	NA	0.23499	5.9803e-09	0.0310991	0.000282821	0.599709	1.50642e-08	NA	NA	0.73116	6.93868e-07	0.583961	0.0125031	0.941132	2.5788e-06	NA	NA
NMT1	4.0977e-06	0.000431873	-4.60636	Brain_Cortex	3.4195e-05	0.00519633	-4.14356	Liver	6.62312e-06	0.00144362	-4.50545	NA	NA	NA	1	1	1	0	3	1.1876	-5.81731	-2.1558	3.63055	-0.524819	5.66083	NA	NA	0.23499	5.9803e-09	0.0310991	0.000282821	0.599709	1.50642e-08	NA	NA	0.73116	6.93868e-07	0.583961	0.0125031	0.932027	3.21427e-06	NA	NA
NMT1	4.0977e-06	0.000431873	-4.60636	Brain_Cortex	3.4195e-05	0.00519633	-4.14356	Lung	6.62312e-06	0.00111994	-4.50545	NA	NA	NA	1	1	1	0	3	1.1876	-5.81731	-2.1558	3.63055	-0.524819	5.66083	NA	NA	0.23499	5.9803e-09	0.0310991	0.000282821	0.599709	1.50642e-08	NA	NA	0.73116	6.93868e-07	0.583961	0.0125031	0.940839	2.8255e-06	NA	NA
NMT1	4.0977e-06	0.000431873	-4.60636	Brain_Cortex	3.4195e-05	0.00519633	-4.14356	Muscle_Skeletal	6.62312e-06	0.00130053	-4.50545	NA	NA	NA	1	1	1	0	3	1.1876	-5.81731	-2.1558	3.63055	-0.524819	5.66083	NA	NA	0.23499	5.9803e-09	0.0310991	0.000282821	0.599709	1.50642e-08	NA	NA	0.73116	6.93868e-07	0.583961	0.0125031	0.93917	2.91556e-06	NA	NA
NMT1	4.0977e-06	0.000431873	-4.60636	Brain_Cortex	3.4195e-05	0.00519633	-4.14356	Nerve_Tibial	6.62312e-06	0.00113911	-4.50545	NA	NA	NA	1	1	1	0	3	1.1876	-5.81731	-2.1558	3.63055	-0.524819	5.66083	NA	NA	0.23499	5.9803e-09	0.0310991	0.000282821	0.599709	1.50642e-08	NA	NA	0.73116	6.93868e-07	0.583961	0.0125031	0.944711	2.8648e-06	NA	NA
NMT1	4.0977e-06	0.000431873	-4.60636	Brain_Cortex	3.4195e-05	0.00519633	-4.14356	Prostate	6.17762e-05	0.00645582	4.00592	NA	NA	NA	1	1	1	0	3	1.1876	-5.81731	-2.1558	3.63055	0.433433	-5.03828	NA	NA	0.23499	5.9803e-09	0.0310991	0.000282821	0.6647	4.6974e-07	NA	NA	0.73116	6.93868e-07	0.583961	0.0125031	0.951366	5.44965e-05	NA	NA
NMT1	4.0977e-06	0.000431873	-4.60636	Brain_Cortex	3.4195e-05	0.00519633	-4.14356	Skin_Sun_Exposed_Lower_leg	2.80694e-06	0.000560002	-4.68446	NA	NA	NA	1	1	1	0	3	1.1876	-5.81731	-2.1558	3.63055	-0.825714	5.63124	NA	NA	0.23499	5.9803e-09	0.0310991	0.000282821	0.408966	1.78922e-08	NA	NA	0.73116	6.93868e-07	0.583961	0.0125031	0.897503	2.93049e-06	NA	NA
NMT1	4.0977e-06	0.000431873	-4.60636	Brain_Cortex	3.4195e-05	0.00519633	-4.14356	Small_Intestine_Terminal_Ileum	6.62312e-06	0.00121356	-4.50545	NA	NA	NA	1	1	1	0	3	1.1876	-5.81731	-2.1558	3.63055	-0.524819	5.66083	NA	NA	0.23499	5.9803e-09	0.0310991	0.000282821	0.599709	1.50642e-08	NA	NA	0.73116	6.93868e-07	0.583961	0.0125031	0.945636	2.95452e-06	NA	NA
NMT1	4.0977e-06	0.000431873	-4.60636	Brain_Cortex	3.4195e-05	0.00519633	-4.14356	Spleen	6.62312e-06	0.00123215	-4.50545	NA	NA	NA	1	1	1	0	3	1.1876	-5.81731	-2.1558	3.63055	-0.524819	5.66083	NA	NA	0.23499	5.9803e-09	0.0310991	0.000282821	0.599709	1.50642e-08	NA	NA	0.73116	6.93868e-07	0.583961	0.0125031	0.936732	2.67544e-06	NA	NA
NMT1	4.0977e-06	0.000431873	-4.60636	Brain_Cortex	3.4195e-05	0.00519633	-4.14356	Thyroid	7.61526e-05	0.00741205	3.9562	NA	NA	NA	1	1	1	0	3	1.1876	-5.81731	-2.1558	3.63055	0.419037	-4.9821	NA	NA	0.23499	5.9803e-09	0.0310991	0.000282821	0.675189	6.28965e-07	NA	NA	0.73116	6.93868e-07	0.583961	0.0125031	0.952706	6.86408e-05	NA	NA
NMT1	4.0977e-06	0.000431873	-4.60636	Brain_Cortex	3.4195e-05	0.00519633	-4.14356	Vagina	6.62312e-06	0.00123875	-4.50545	NA	NA	NA	1	1	1	0	3	1.1876	-5.81731	-2.1558	3.63055	-0.524819	5.66083	NA	NA	0.23499	5.9803e-09	0.0310991	0.000282821	0.599709	1.50642e-08	NA	NA	0.73116	6.93868e-07	0.583961	0.0125031	0.944355	3.1124e-06	NA	NA
NMT1	4.0977e-06	0.000431873	-4.60636	Brain_Cortex	3.4195e-05	0.00519633	-4.14356	Whole_Blood	6.62312e-06	0.0012867	-4.50545	NA	NA	NA	1	1	1	0	3	1.1876	-5.81731	-2.1558	3.63055	-0.524819	5.66083	NA	NA	0.23499	5.9803e-09	0.0310991	0.000282821	0.599709	1.50642e-08	NA	NA	0.73116	6.93868e-07	0.583961	0.0125031	0.941796	2.66139e-06	NA	NA
NMT1	4.0977e-06	0.000431873	-4.60636	Brain_Cortex	3.4195e-05	0.00519633	-4.14356	smultixcan	2.80694e-06	0.000557855	4.68446	NA	NA	NA	1	1	1	0	3	1.1876	-5.81731	-2.1558	3.63055	0.825714	-5.63124	NA	NA	0.23499	5.9803e-09	0.0310991	0.000282821	0.408966	1.78922e-08	NA	NA	0.73116	6.93868e-07	0.583961	0.0125031	0.883963	3.07735e-06	NA	NA
NMT1	4.0977e-06	0.000431873	-4.60636	Brain_Frontal_Cortex_BA9	2.03347e-06	0.000491549	-4.75007	Adipose_Subcutaneous	6.81551e-05	0.00669364	3.98264	NA	NA	NA	1	1	1	0	3	1.1876	-5.81731	-1.53504	5.03707	0.423454	-5.01426	NA	NA	0.23499	5.9803e-09	0.124775	4.72703e-07	0.671964	5.32383e-07	NA	NA	0.73116	6.93868e-07	0.736289	6.31059e-05	0.95421	6.03743e-05	NA	NA
NMT1	4.0977e-06	0.000431873	-4.60636	Brain_Frontal_Cortex_BA9	2.03347e-06	0.000491549	-4.75007	Adipose_Visceral_Omentum	2.80694e-06	0.000546303	-4.68446	NA	NA	NA	1	1	1	0	3	1.1876	-5.81731	-1.53504	5.03707	-0.825714	5.63124	NA	NA	0.23499	5.9803e-09	0.124775	4.72703e-07	0.408966	1.78922e-08	NA	NA	0.73116	6.93868e-07	0.736289	6.31059e-05	0.891739	3.11418e-06	NA	NA
NMT1	4.0977e-06	0.000431873	-4.60636	Brain_Frontal_Cortex_BA9	2.03347e-06	0.000491549	-4.75007	Brain_Cortex	6.62312e-06	0.00114511	-4.50545	NA	NA	NA	1	1	1	0	3	1.1876	-5.81731	-1.53504	5.03707	-0.524819	5.66083	NA	NA	0.23499	5.9803e-09	0.124775	4.72703e-07	0.599709	1.50642e-08	NA	NA	0.73116	6.93868e-07	0.736289	6.31059e-05	0.944375	2.79012e-06	NA	NA
NMT1	4.0977e-06	0.000431873	-4.60636	Brain_Frontal_Cortex_BA9	2.03347e-06	0.000491549	-4.75007	Brain_Frontal_Cortex_BA9	6.62312e-06	0.00127719	-4.50545	NA	NA	NA	1	1	1	0	3	1.1876	-5.81731	-1.53504	5.03707	-0.524819	5.66083	NA	NA	0.23499	5.9803e-09	0.124775	4.72703e-07	0.599709	1.50642e-08	NA	NA	0.73116	6.93868e-07	0.736289	6.31059e-05	0.937742	2.98415e-06	NA	NA
NMT1	4.0977e-06	0.000431873	-4.60636	Brain_Frontal_Cortex_BA9	2.03347e-06	0.000491549	-4.75007	Colon_Transverse	6.62312e-06	0.00119446	-4.50545	NA	NA	NA	1	1	1	0	3	1.1876	-5.81731	-1.53504	5.03707	-0.524819	5.66083	NA	NA	0.23499	5.9803e-09	0.124775	4.72703e-07	0.599709	1.50642e-08	NA	NA	0.73116	6.93868e-07	0.736289	6.31059e-05	0.942753	2.94678e-06	NA	NA
NMT1	4.0977e-06	0.000431873	-4.60636	Brain_Frontal_Cortex_BA9	2.03347e-06	0.000491549	-4.75007	Esophagus_Mucosa	6.62312e-06	0.00115473	-4.50545	NA	NA	NA	1	1	1	0	3	1.1876	-5.81731	-1.53504	5.03707	-0.524819	5.66083	NA	NA	0.23499	5.9803e-09	0.124775	4.72703e-07	0.599709	1.50642e-08	NA	NA	0.73116	6.93868e-07	0.736289	6.31059e-05	0.941132	2.5788e-06	NA	NA
NMT1	4.0977e-06	0.000431873	-4.60636	Brain_Frontal_Cortex_BA9	2.03347e-06	0.000491549	-4.75007	Liver	6.62312e-06	0.00144362	-4.50545	NA	NA	NA	1	1	1	0	3	1.1876	-5.81731	-1.53504	5.03707	-0.524819	5.66083	NA	NA	0.23499	5.9803e-09	0.124775	4.72703e-07	0.599709	1.50642e-08	NA	NA	0.73116	6.93868e-07	0.736289	6.31059e-05	0.932027	3.21427e-06	NA	NA
NMT1	4.0977e-06	0.000431873	-4.60636	Brain_Frontal_Cortex_BA9	2.03347e-06	0.000491549	-4.75007	Lung	6.62312e-06	0.00111994	-4.50545	NA	NA	NA	1	1	1	0	3	1.1876	-5.81731	-1.53504	5.03707	-0.524819	5.66083	NA	NA	0.23499	5.9803e-09	0.124775	4.72703e-07	0.599709	1.50642e-08	NA	NA	0.73116	6.93868e-07	0.736289	6.31059e-05	0.940839	2.8255e-06	NA	NA
NMT1	4.0977e-06	0.000431873	-4.60636	Brain_Frontal_Cortex_BA9	2.03347e-06	0.000491549	-4.75007	Muscle_Skeletal	6.62312e-06	0.00130053	-4.50545	NA	NA	NA	1	1	1	0	3	1.1876	-5.81731	-1.53504	5.03707	-0.524819	5.66083	NA	NA	0.23499	5.9803e-09	0.124775	4.72703e-07	0.599709	1.50642e-08	NA	NA	0.73116	6.93868e-07	0.736289	6.31059e-05	0.93917	2.91556e-06	NA	NA
NMT1	4.0977e-06	0.000431873	-4.60636	Brain_Frontal_Cortex_BA9	2.03347e-06	0.000491549	-4.75007	Nerve_Tibial	6.62312e-06	0.00113911	-4.50545	NA	NA	NA	1	1	1	0	3	1.1876	-5.81731	-1.53504	5.03707	-0.524819	5.66083	NA	NA	0.23499	5.9803e-09	0.124775	4.72703e-07	0.599709	1.50642e-08	NA	NA	0.73116	6.93868e-07	0.736289	6.31059e-05	0.944711	2.8648e-06	NA	NA
NMT1	4.0977e-06	0.000431873	-4.60636	Brain_Frontal_Cortex_BA9	2.03347e-06	0.000491549	-4.75007	Prostate	6.17762e-05	0.00645582	4.00592	NA	NA	NA	1	1	1	0	3	1.1876	-5.81731	-1.53504	5.03707	0.433433	-5.03828	NA	NA	0.23499	5.9803e-09	0.124775	4.72703e-07	0.6647	4.6974e-07	NA	NA	0.73116	6.93868e-07	0.736289	6.31059e-05	0.951366	5.44965e-05	NA	NA
NMT1	4.0977e-06	0.000431873	-4.60636	Brain_Frontal_Cortex_BA9	2.03347e-06	0.000491549	-4.75007	Skin_Sun_Exposed_Lower_leg	2.80694e-06	0.000560002	-4.68446	NA	NA	NA	1	1	1	0	3	1.1876	-5.81731	-1.53504	5.03707	-0.825714	5.63124	NA	NA	0.23499	5.9803e-09	0.124775	4.72703e-07	0.408966	1.78922e-08	NA	NA	0.73116	6.93868e-07	0.736289	6.31059e-05	0.897503	2.93049e-06	NA	NA
NMT1	4.0977e-06	0.000431873	-4.60636	Brain_Frontal_Cortex_BA9	2.03347e-06	0.000491549	-4.75007	Small_Intestine_Terminal_Ileum	6.62312e-06	0.00121356	-4.50545	NA	NA	NA	1	1	1	0	3	1.1876	-5.81731	-1.53504	5.03707	-0.524819	5.66083	NA	NA	0.23499	5.9803e-09	0.124775	4.72703e-07	0.599709	1.50642e-08	NA	NA	0.73116	6.93868e-07	0.736289	6.31059e-05	0.945636	2.95452e-06	NA	NA
NMT1	4.0977e-06	0.000431873	-4.60636	Brain_Frontal_Cortex_BA9	2.03347e-06	0.000491549	-4.75007	Spleen	6.62312e-06	0.00123215	-4.50545	NA	NA	NA	1	1	1	0	3	1.1876	-5.81731	-1.53504	5.03707	-0.524819	5.66083	NA	NA	0.23499	5.9803e-09	0.124775	4.72703e-07	0.599709	1.50642e-08	NA	NA	0.73116	6.93868e-07	0.736289	6.31059e-05	0.936732	2.67544e-06	NA	NA
NMT1	4.0977e-06	0.000431873	-4.60636	Brain_Frontal_Cortex_BA9	2.03347e-06	0.000491549	-4.75007	Thyroid	7.61526e-05	0.00741205	3.9562	NA	NA	NA	1	1	1	0	3	1.1876	-5.81731	-1.53504	5.03707	0.419037	-4.9821	NA	NA	0.23499	5.9803e-09	0.124775	4.72703e-07	0.675189	6.28965e-07	NA	NA	0.73116	6.93868e-07	0.736289	6.31059e-05	0.952706	6.86408e-05	NA	NA
NMT1	4.0977e-06	0.000431873	-4.60636	Brain_Frontal_Cortex_BA9	2.03347e-06	0.000491549	-4.75007	Vagina	6.62312e-06	0.00123875	-4.50545	NA	NA	NA	1	1	1	0	3	1.1876	-5.81731	-1.53504	5.03707	-0.524819	5.66083	NA	NA	0.23499	5.9803e-09	0.124775	4.72703e-07	0.599709	1.50642e-08	NA	NA	0.73116	6.93868e-07	0.736289	6.31059e-05	0.944355	3.1124e-06	NA	NA
NMT1	4.0977e-06	0.000431873	-4.60636	Brain_Frontal_Cortex_BA9	2.03347e-06	0.000491549	-4.75007	Whole_Blood	6.62312e-06	0.0012867	-4.50545	NA	NA	NA	1	1	1	0	3	1.1876	-5.81731	-1.53504	5.03707	-0.524819	5.66083	NA	NA	0.23499	5.9803e-09	0.124775	4.72703e-07	0.599709	1.50642e-08	NA	NA	0.73116	6.93868e-07	0.736289	6.31059e-05	0.941796	2.66139e-06	NA	NA
NMT1	4.0977e-06	0.000431873	-4.60636	Brain_Frontal_Cortex_BA9	2.03347e-06	0.000491549	-4.75007	smultixcan	2.80694e-06	0.000557855	4.68446	NA	NA	NA	1	1	1	0	3	1.1876	-5.81731	-1.53504	5.03707	0.825714	-5.63124	NA	NA	0.23499	5.9803e-09	0.124775	4.72703e-07	0.408966	1.78922e-08	NA	NA	0.73116	6.93868e-07	0.736289	6.31059e-05	0.883963	3.07735e-06	NA	NA
NMT1	4.0977e-06	0.000431873	-4.60636	Brain_Hippocampus	2.16919e-05	0.003628	-4.24672	Adipose_Subcutaneous	6.81551e-05	0.00669364	3.98264	NA	NA	NA	1	1	1	0	3	1.1876	-5.81731	-1.44316	4.24402	0.423454	-5.01426	NA	NA	0.23499	5.9803e-09	0.148975	2.19553e-05	0.671964	5.32383e-07	NA	NA	0.73116	6.93868e-07	0.754754	0.0018486	0.95421	6.03743e-05	NA	NA
NMT1	4.0977e-06	0.000431873	-4.60636	Brain_Hippocampus	2.16919e-05	0.003628	-4.24672	Adipose_Visceral_Omentum	2.80694e-06	0.000546303	-4.68446	NA	NA	NA	1	1	1	0	3	1.1876	-5.81731	-1.44316	4.24402	-0.825714	5.63124	NA	NA	0.23499	5.9803e-09	0.148975	2.19553e-05	0.408966	1.78922e-08	NA	NA	0.73116	6.93868e-07	0.754754	0.0018486	0.891739	3.11418e-06	NA	NA
NMT1	4.0977e-06	0.000431873	-4.60636	Brain_Hippocampus	2.16919e-05	0.003628	-4.24672	Brain_Cortex	6.62312e-06	0.00114511	-4.50545	NA	NA	NA	1	1	1	0	3	1.1876	-5.81731	-1.44316	4.24402	-0.524819	5.66083	NA	NA	0.23499	5.9803e-09	0.148975	2.19553e-05	0.599709	1.50642e-08	NA	NA	0.73116	6.93868e-07	0.754754	0.0018486	0.944375	2.79012e-06	NA	NA
NMT1	4.0977e-06	0.000431873	-4.60636	Brain_Hippocampus	2.16919e-05	0.003628	-4.24672	Brain_Frontal_Cortex_BA9	6.62312e-06	0.00127719	-4.50545	NA	NA	NA	1	1	1	0	3	1.1876	-5.81731	-1.44316	4.24402	-0.524819	5.66083	NA	NA	0.23499	5.9803e-09	0.148975	2.19553e-05	0.599709	1.50642e-08	NA	NA	0.73116	6.93868e-07	0.754754	0.0018486	0.937742	2.98415e-06	NA	NA
NMT1	4.0977e-06	0.000431873	-4.60636	Brain_Hippocampus	2.16919e-05	0.003628	-4.24672	Colon_Transverse	6.62312e-06	0.00119446	-4.50545	NA	NA	NA	1	1	1	0	3	1.1876	-5.81731	-1.44316	4.24402	-0.524819	5.66083	NA	NA	0.23499	5.9803e-09	0.148975	2.19553e-05	0.599709	1.50642e-08	NA	NA	0.73116	6.93868e-07	0.754754	0.0018486	0.942753	2.94678e-06	NA	NA
NMT1	4.0977e-06	0.000431873	-4.60636	Brain_Hippocampus	2.16919e-05	0.003628	-4.24672	Esophagus_Mucosa	6.62312e-06	0.00115473	-4.50545	NA	NA	NA	1	1	1	0	3	1.1876	-5.81731	-1.44316	4.24402	-0.524819	5.66083	NA	NA	0.23499	5.9803e-09	0.148975	2.19553e-05	0.599709	1.50642e-08	NA	NA	0.73116	6.93868e-07	0.754754	0.0018486	0.941132	2.5788e-06	NA	NA
NMT1	4.0977e-06	0.000431873	-4.60636	Brain_Hippocampus	2.16919e-05	0.003628	-4.24672	Liver	6.62312e-06	0.00144362	-4.50545	NA	NA	NA	1	1	1	0	3	1.1876	-5.81731	-1.44316	4.24402	-0.524819	5.66083	NA	NA	0.23499	5.9803e-09	0.148975	2.19553e-05	0.599709	1.50642e-08	NA	NA	0.73116	6.93868e-07	0.754754	0.0018486	0.932027	3.21427e-06	NA	NA
NMT1	4.0977e-06	0.000431873	-4.60636	Brain_Hippocampus	2.16919e-05	0.003628	-4.24672	Lung	6.62312e-06	0.00111994	-4.50545	NA	NA	NA	1	1	1	0	3	1.1876	-5.81731	-1.44316	4.24402	-0.524819	5.66083	NA	NA	0.23499	5.9803e-09	0.148975	2.19553e-05	0.599709	1.50642e-08	NA	NA	0.73116	6.93868e-07	0.754754	0.0018486	0.940839	2.8255e-06	NA	NA
NMT1	4.0977e-06	0.000431873	-4.60636	Brain_Hippocampus	2.16919e-05	0.003628	-4.24672	Muscle_Skeletal	6.62312e-06	0.00130053	-4.50545	NA	NA	NA	1	1	1	0	3	1.1876	-5.81731	-1.44316	4.24402	-0.524819	5.66083	NA	NA	0.23499	5.9803e-09	0.148975	2.19553e-05	0.599709	1.50642e-08	NA	NA	0.73116	6.93868e-07	0.754754	0.0018486	0.93917	2.91556e-06	NA	NA
NMT1	4.0977e-06	0.000431873	-4.60636	Brain_Hippocampus	2.16919e-05	0.003628	-4.24672	Nerve_Tibial	6.62312e-06	0.00113911	-4.50545	NA	NA	NA	1	1	1	0	3	1.1876	-5.81731	-1.44316	4.24402	-0.524819	5.66083	NA	NA	0.23499	5.9803e-09	0.148975	2.19553e-05	0.599709	1.50642e-08	NA	NA	0.73116	6.93868e-07	0.754754	0.0018486	0.944711	2.8648e-06	NA	NA
NMT1	4.0977e-06	0.000431873	-4.60636	Brain_Hippocampus	2.16919e-05	0.003628	-4.24672	Prostate	6.17762e-05	0.00645582	4.00592	NA	NA	NA	1	1	1	0	3	1.1876	-5.81731	-1.44316	4.24402	0.433433	-5.03828	NA	NA	0.23499	5.9803e-09	0.148975	2.19553e-05	0.6647	4.6974e-07	NA	NA	0.73116	6.93868e-07	0.754754	0.0018486	0.951366	5.44965e-05	NA	NA
NMT1	4.0977e-06	0.000431873	-4.60636	Brain_Hippocampus	2.16919e-05	0.003628	-4.24672	Skin_Sun_Exposed_Lower_leg	2.80694e-06	0.000560002	-4.68446	NA	NA	NA	1	1	1	0	3	1.1876	-5.81731	-1.44316	4.24402	-0.825714	5.63124	NA	NA	0.23499	5.9803e-09	0.148975	2.19553e-05	0.408966	1.78922e-08	NA	NA	0.73116	6.93868e-07	0.754754	0.0018486	0.897503	2.93049e-06	NA	NA
NMT1	4.0977e-06	0.000431873	-4.60636	Brain_Hippocampus	2.16919e-05	0.003628	-4.24672	Small_Intestine_Terminal_Ileum	6.62312e-06	0.00121356	-4.50545	NA	NA	NA	1	1	1	0	3	1.1876	-5.81731	-1.44316	4.24402	-0.524819	5.66083	NA	NA	0.23499	5.9803e-09	0.148975	2.19553e-05	0.599709	1.50642e-08	NA	NA	0.73116	6.93868e-07	0.754754	0.0018486	0.945636	2.95452e-06	NA	NA
NMT1	4.0977e-06	0.000431873	-4.60636	Brain_Hippocampus	2.16919e-05	0.003628	-4.24672	Spleen	6.62312e-06	0.00123215	-4.50545	NA	NA	NA	1	1	1	0	3	1.1876	-5.81731	-1.44316	4.24402	-0.524819	5.66083	NA	NA	0.23499	5.9803e-09	0.148975	2.19553e-05	0.599709	1.50642e-08	NA	NA	0.73116	6.93868e-07	0.754754	0.0018486	0.936732	2.67544e-06	NA	NA
NMT1	4.0977e-06	0.000431873	-4.60636	Brain_Hippocampus	2.16919e-05	0.003628	-4.24672	Thyroid	7.61526e-05	0.00741205	3.9562	NA	NA	NA	1	1	1	0	3	1.1876	-5.81731	-1.44316	4.24402	0.419037	-4.9821	NA	NA	0.23499	5.9803e-09	0.148975	2.19553e-05	0.675189	6.28965e-07	NA	NA	0.73116	6.93868e-07	0.754754	0.0018486	0.952706	6.86408e-05	NA	NA
NMT1	4.0977e-06	0.000431873	-4.60636	Brain_Hippocampus	2.16919e-05	0.003628	-4.24672	Vagina	6.62312e-06	0.00123875	-4.50545	NA	NA	NA	1	1	1	0	3	1.1876	-5.81731	-1.44316	4.24402	-0.524819	5.66083	NA	NA	0.23499	5.9803e-09	0.148975	2.19553e-05	0.599709	1.50642e-08	NA	NA	0.73116	6.93868e-07	0.754754	0.0018486	0.944355	3.1124e-06	NA	NA
NMT1	4.0977e-06	0.000431873	-4.60636	Brain_Hippocampus	2.16919e-05	0.003628	-4.24672	Whole_Blood	6.62312e-06	0.0012867	-4.50545	NA	NA	NA	1	1	1	0	3	1.1876	-5.81731	-1.44316	4.24402	-0.524819	5.66083	NA	NA	0.23499	5.9803e-09	0.148975	2.19553e-05	0.599709	1.50642e-08	NA	NA	0.73116	6.93868e-07	0.754754	0.0018486	0.941796	2.66139e-06	NA	NA
NMT1	4.0977e-06	0.000431873	-4.60636	Brain_Hippocampus	2.16919e-05	0.003628	-4.24672	smultixcan	2.80694e-06	0.000557855	4.68446	NA	NA	NA	1	1	1	0	3	1.1876	-5.81731	-1.44316	4.24402	0.825714	-5.63124	NA	NA	0.23499	5.9803e-09	0.148975	2.19553e-05	0.408966	1.78922e-08	NA	NA	0.73116	6.93868e-07	0.754754	0.0018486	0.883963	3.07735e-06	NA	NA
NMT1	4.0977e-06	0.000431873	-4.60636	Brain_Nucleus_accumbens_basal_ganglia	2.71459e-05	0.00441254	-4.19618	Adipose_Subcutaneous	6.81551e-05	0.00669364	3.98264	NA	NA	NA	1	1	1	0	3	1.1876	-5.81731	-0.870299	4.88698	0.423454	-5.01426	NA	NA	0.23499	5.9803e-09	0.384137	1.02393e-06	0.671964	5.32383e-07	NA	NA	0.73116	6.93868e-07	0.907911	0.000149368	0.95421	6.03743e-05	NA	NA
NMT1	4.0977e-06	0.000431873	-4.60636	Brain_Nucleus_accumbens_basal_ganglia	2.71459e-05	0.00441254	-4.19618	Adipose_Visceral_Omentum	2.80694e-06	0.000546303	-4.68446	NA	NA	NA	1	1	1	0	3	1.1876	-5.81731	-0.870299	4.88698	-0.825714	5.63124	NA	NA	0.23499	5.9803e-09	0.384137	1.02393e-06	0.408966	1.78922e-08	NA	NA	0.73116	6.93868e-07	0.907911	0.000149368	0.891739	3.11418e-06	NA	NA
NMT1	4.0977e-06	0.000431873	-4.60636	Brain_Nucleus_accumbens_basal_ganglia	2.71459e-05	0.00441254	-4.19618	Brain_Cortex	6.62312e-06	0.00114511	-4.50545	NA	NA	NA	1	1	1	0	3	1.1876	-5.81731	-0.870299	4.88698	-0.524819	5.66083	NA	NA	0.23499	5.9803e-09	0.384137	1.02393e-06	0.599709	1.50642e-08	NA	NA	0.73116	6.93868e-07	0.907911	0.000149368	0.944375	2.79012e-06	NA	NA
NMT1	4.0977e-06	0.000431873	-4.60636	Brain_Nucleus_accumbens_basal_ganglia	2.71459e-05	0.00441254	-4.19618	Brain_Frontal_Cortex_BA9	6.62312e-06	0.00127719	-4.50545	NA	NA	NA	1	1	1	0	3	1.1876	-5.81731	-0.870299	4.88698	-0.524819	5.66083	NA	NA	0.23499	5.9803e-09	0.384137	1.02393e-06	0.599709	1.50642e-08	NA	NA	0.73116	6.93868e-07	0.907911	0.000149368	0.937742	2.98415e-06	NA	NA
NMT1	4.0977e-06	0.000431873	-4.60636	Brain_Nucleus_accumbens_basal_ganglia	2.71459e-05	0.00441254	-4.19618	Colon_Transverse	6.62312e-06	0.00119446	-4.50545	NA	NA	NA	1	1	1	0	3	1.1876	-5.81731	-0.870299	4.88698	-0.524819	5.66083	NA	NA	0.23499	5.9803e-09	0.384137	1.02393e-06	0.599709	1.50642e-08	NA	NA	0.73116	6.93868e-07	0.907911	0.000149368	0.942753	2.94678e-06	NA	NA
NMT1	4.0977e-06	0.000431873	-4.60636	Brain_Nucleus_accumbens_basal_ganglia	2.71459e-05	0.00441254	-4.19618	Esophagus_Mucosa	6.62312e-06	0.00115473	-4.50545	NA	NA	NA	1	1	1	0	3	1.1876	-5.81731	-0.870299	4.88698	-0.524819	5.66083	NA	NA	0.23499	5.9803e-09	0.384137	1.02393e-06	0.599709	1.50642e-08	NA	NA	0.73116	6.93868e-07	0.907911	0.000149368	0.941132	2.5788e-06	NA	NA
NMT1	4.0977e-06	0.000431873	-4.60636	Brain_Nucleus_accumbens_basal_ganglia	2.71459e-05	0.00441254	-4.19618	Liver	6.62312e-06	0.00144362	-4.50545	NA	NA	NA	1	1	1	0	3	1.1876	-5.81731	-0.870299	4.88698	-0.524819	5.66083	NA	NA	0.23499	5.9803e-09	0.384137	1.02393e-06	0.599709	1.50642e-08	NA	NA	0.73116	6.93868e-07	0.907911	0.000149368	0.932027	3.21427e-06	NA	NA
NMT1	4.0977e-06	0.000431873	-4.60636	Brain_Nucleus_accumbens_basal_ganglia	2.71459e-05	0.00441254	-4.19618	Lung	6.62312e-06	0.00111994	-4.50545	NA	NA	NA	1	1	1	0	3	1.1876	-5.81731	-0.870299	4.88698	-0.524819	5.66083	NA	NA	0.23499	5.9803e-09	0.384137	1.02393e-06	0.599709	1.50642e-08	NA	NA	0.73116	6.93868e-07	0.907911	0.000149368	0.940839	2.8255e-06	NA	NA
NMT1	4.0977e-06	0.000431873	-4.60636	Brain_Nucleus_accumbens_basal_ganglia	2.71459e-05	0.00441254	-4.19618	Muscle_Skeletal	6.62312e-06	0.00130053	-4.50545	NA	NA	NA	1	1	1	0	3	1.1876	-5.81731	-0.870299	4.88698	-0.524819	5.66083	NA	NA	0.23499	5.9803e-09	0.384137	1.02393e-06	0.599709	1.50642e-08	NA	NA	0.73116	6.93868e-07	0.907911	0.000149368	0.93917	2.91556e-06	NA	NA
NMT1	4.0977e-06	0.000431873	-4.60636	Brain_Nucleus_accumbens_basal_ganglia	2.71459e-05	0.00441254	-4.19618	Nerve_Tibial	6.62312e-06	0.00113911	-4.50545	NA	NA	NA	1	1	1	0	3	1.1876	-5.81731	-0.870299	4.88698	-0.524819	5.66083	NA	NA	0.23499	5.9803e-09	0.384137	1.02393e-06	0.599709	1.50642e-08	NA	NA	0.73116	6.93868e-07	0.907911	0.000149368	0.944711	2.8648e-06	NA	NA
NMT1	4.0977e-06	0.000431873	-4.60636	Brain_Nucleus_accumbens_basal_ganglia	2.71459e-05	0.00441254	-4.19618	Prostate	6.17762e-05	0.00645582	4.00592	NA	NA	NA	1	1	1	0	3	1.1876	-5.81731	-0.870299	4.88698	0.433433	-5.03828	NA	NA	0.23499	5.9803e-09	0.384137	1.02393e-06	0.6647	4.6974e-07	NA	NA	0.73116	6.93868e-07	0.907911	0.000149368	0.951366	5.44965e-05	NA	NA
NMT1	4.0977e-06	0.000431873	-4.60636	Brain_Nucleus_accumbens_basal_ganglia	2.71459e-05	0.00441254	-4.19618	Skin_Sun_Exposed_Lower_leg	2.80694e-06	0.000560002	-4.68446	NA	NA	NA	1	1	1	0	3	1.1876	-5.81731	-0.870299	4.88698	-0.825714	5.63124	NA	NA	0.23499	5.9803e-09	0.384137	1.02393e-06	0.408966	1.78922e-08	NA	NA	0.73116	6.93868e-07	0.907911	0.000149368	0.897503	2.93049e-06	NA	NA
NMT1	4.0977e-06	0.000431873	-4.60636	Brain_Nucleus_accumbens_basal_ganglia	2.71459e-05	0.00441254	-4.19618	Small_Intestine_Terminal_Ileum	6.62312e-06	0.00121356	-4.50545	NA	NA	NA	1	1	1	0	3	1.1876	-5.81731	-0.870299	4.88698	-0.524819	5.66083	NA	NA	0.23499	5.9803e-09	0.384137	1.02393e-06	0.599709	1.50642e-08	NA	NA	0.73116	6.93868e-07	0.907911	0.000149368	0.945636	2.95452e-06	NA	NA
NMT1	4.0977e-06	0.000431873	-4.60636	Brain_Nucleus_accumbens_basal_ganglia	2.71459e-05	0.00441254	-4.19618	Spleen	6.62312e-06	0.00123215	-4.50545	NA	NA	NA	1	1	1	0	3	1.1876	-5.81731	-0.870299	4.88698	-0.524819	5.66083	NA	NA	0.23499	5.9803e-09	0.384137	1.02393e-06	0.599709	1.50642e-08	NA	NA	0.73116	6.93868e-07	0.907911	0.000149368	0.936732	2.67544e-06	NA	NA
NMT1	4.0977e-06	0.000431873	-4.60636	Brain_Nucleus_accumbens_basal_ganglia	2.71459e-05	0.00441254	-4.19618	Thyroid	7.61526e-05	0.00741205	3.9562	NA	NA	NA	1	1	1	0	3	1.1876	-5.81731	-0.870299	4.88698	0.419037	-4.9821	NA	NA	0.23499	5.9803e-09	0.384137	1.02393e-06	0.675189	6.28965e-07	NA	NA	0.73116	6.93868e-07	0.907911	0.000149368	0.952706	6.86408e-05	NA	NA
NMT1	4.0977e-06	0.000431873	-4.60636	Brain_Nucleus_accumbens_basal_ganglia	2.71459e-05	0.00441254	-4.19618	Vagina	6.62312e-06	0.00123875	-4.50545	NA	NA	NA	1	1	1	0	3	1.1876	-5.81731	-0.870299	4.88698	-0.524819	5.66083	NA	NA	0.23499	5.9803e-09	0.384137	1.02393e-06	0.599709	1.50642e-08	NA	NA	0.73116	6.93868e-07	0.907911	0.000149368	0.944355	3.1124e-06	NA	NA
NMT1	4.0977e-06	0.000431873	-4.60636	Brain_Nucleus_accumbens_basal_ganglia	2.71459e-05	0.00441254	-4.19618	Whole_Blood	6.62312e-06	0.0012867	-4.50545	NA	NA	NA	1	1	1	0	3	1.1876	-5.81731	-0.870299	4.88698	-0.524819	5.66083	NA	NA	0.23499	5.9803e-09	0.384137	1.02393e-06	0.599709	1.50642e-08	NA	NA	0.73116	6.93868e-07	0.907911	0.000149368	0.941796	2.66139e-06	NA	NA
NMT1	4.0977e-06	0.000431873	-4.60636	Brain_Nucleus_accumbens_basal_ganglia	2.71459e-05	0.00441254	-4.19618	smultixcan	2.80694e-06	0.000557855	4.68446	NA	NA	NA	1	1	1	0	3	1.1876	-5.81731	-0.870299	4.88698	0.825714	-5.63124	NA	NA	0.23499	5.9803e-09	0.384137	1.02393e-06	0.408966	1.78922e-08	NA	NA	0.73116	6.93868e-07	0.907911	0.000149368	0.883963	3.07735e-06	NA	NA
NMT1	4.0977e-06	0.000431873	-4.60636	Brain_Putamen_basal_ganglia	3.40512e-06	0.000712174	-4.64474	Adipose_Subcutaneous	6.81551e-05	0.00669364	3.98264	NA	NA	NA	1	1	1	0	3	1.1876	-5.81731	-0.79931	5.60079	0.423454	-5.01426	NA	NA	0.23499	5.9803e-09	0.424111	2.13379e-08	0.671964	5.32383e-07	NA	NA	0.73116	6.93868e-07	0.911815	4.45353e-06	0.95421	6.03743e-05	NA	NA
NMT1	4.0977e-06	0.000431873	-4.60636	Brain_Putamen_basal_ganglia	3.40512e-06	0.000712174	-4.64474	Adipose_Visceral_Omentum	2.80694e-06	0.000546303	-4.68446	NA	NA	NA	1	1	1	0	3	1.1876	-5.81731	-0.79931	5.60079	-0.825714	5.63124	NA	NA	0.23499	5.9803e-09	0.424111	2.13379e-08	0.408966	1.78922e-08	NA	NA	0.73116	6.93868e-07	0.911815	4.45353e-06	0.891739	3.11418e-06	NA	NA
NMT1	4.0977e-06	0.000431873	-4.60636	Brain_Putamen_basal_ganglia	3.40512e-06	0.000712174	-4.64474	Brain_Cortex	6.62312e-06	0.00114511	-4.50545	NA	NA	NA	1	1	1	0	3	1.1876	-5.81731	-0.79931	5.60079	-0.524819	5.66083	NA	NA	0.23499	5.9803e-09	0.424111	2.13379e-08	0.599709	1.50642e-08	NA	NA	0.73116	6.93868e-07	0.911815	4.45353e-06	0.944375	2.79012e-06	NA	NA
NMT1	4.0977e-06	0.000431873	-4.60636	Brain_Putamen_basal_ganglia	3.40512e-06	0.000712174	-4.64474	Brain_Frontal_Cortex_BA9	6.62312e-06	0.00127719	-4.50545	NA	NA	NA	1	1	1	0	3	1.1876	-5.81731	-0.79931	5.60079	-0.524819	5.66083	NA	NA	0.23499	5.9803e-09	0.424111	2.13379e-08	0.599709	1.50642e-08	NA	NA	0.73116	6.93868e-07	0.911815	4.45353e-06	0.937742	2.98415e-06	NA	NA
NMT1	4.0977e-06	0.000431873	-4.60636	Brain_Putamen_basal_ganglia	3.40512e-06	0.000712174	-4.64474	Colon_Transverse	6.62312e-06	0.00119446	-4.50545	NA	NA	NA	1	1	1	0	3	1.1876	-5.81731	-0.79931	5.60079	-0.524819	5.66083	NA	NA	0.23499	5.9803e-09	0.424111	2.13379e-08	0.599709	1.50642e-08	NA	NA	0.73116	6.93868e-07	0.911815	4.45353e-06	0.942753	2.94678e-06	NA	NA
NMT1	4.0977e-06	0.000431873	-4.60636	Brain_Putamen_basal_ganglia	3.40512e-06	0.000712174	-4.64474	Esophagus_Mucosa	6.62312e-06	0.00115473	-4.50545	NA	NA	NA	1	1	1	0	3	1.1876	-5.81731	-0.79931	5.60079	-0.524819	5.66083	NA	NA	0.23499	5.9803e-09	0.424111	2.13379e-08	0.599709	1.50642e-08	NA	NA	0.73116	6.93868e-07	0.911815	4.45353e-06	0.941132	2.5788e-06	NA	NA
NMT1	4.0977e-06	0.000431873	-4.60636	Brain_Putamen_basal_ganglia	3.40512e-06	0.000712174	-4.64474	Liver	6.62312e-06	0.00144362	-4.50545	NA	NA	NA	1	1	1	0	3	1.1876	-5.81731	-0.79931	5.60079	-0.524819	5.66083	NA	NA	0.23499	5.9803e-09	0.424111	2.13379e-08	0.599709	1.50642e-08	NA	NA	0.73116	6.93868e-07	0.911815	4.45353e-06	0.932027	3.21427e-06	NA	NA
NMT1	4.0977e-06	0.000431873	-4.60636	Brain_Putamen_basal_ganglia	3.40512e-06	0.000712174	-4.64474	Lung	6.62312e-06	0.00111994	-4.50545	NA	NA	NA	1	1	1	0	3	1.1876	-5.81731	-0.79931	5.60079	-0.524819	5.66083	NA	NA	0.23499	5.9803e-09	0.424111	2.13379e-08	0.599709	1.50642e-08	NA	NA	0.73116	6.93868e-07	0.911815	4.45353e-06	0.940839	2.8255e-06	NA	NA
NMT1	4.0977e-06	0.000431873	-4.60636	Brain_Putamen_basal_ganglia	3.40512e-06	0.000712174	-4.64474	Muscle_Skeletal	6.62312e-06	0.00130053	-4.50545	NA	NA	NA	1	1	1	0	3	1.1876	-5.81731	-0.79931	5.60079	-0.524819	5.66083	NA	NA	0.23499	5.9803e-09	0.424111	2.13379e-08	0.599709	1.50642e-08	NA	NA	0.73116	6.93868e-07	0.911815	4.45353e-06	0.93917	2.91556e-06	NA	NA
NMT1	4.0977e-06	0.000431873	-4.60636	Brain_Putamen_basal_ganglia	3.40512e-06	0.000712174	-4.64474	Nerve_Tibial	6.62312e-06	0.00113911	-4.50545	NA	NA	NA	1	1	1	0	3	1.1876	-5.81731	-0.79931	5.60079	-0.524819	5.66083	NA	NA	0.23499	5.9803e-09	0.424111	2.13379e-08	0.599709	1.50642e-08	NA	NA	0.73116	6.93868e-07	0.911815	4.45353e-06	0.944711	2.8648e-06	NA	NA
NMT1	4.0977e-06	0.000431873	-4.60636	Brain_Putamen_basal_ganglia	3.40512e-06	0.000712174	-4.64474	Prostate	6.17762e-05	0.00645582	4.00592	NA	NA	NA	1	1	1	0	3	1.1876	-5.81731	-0.79931	5.60079	0.433433	-5.03828	NA	NA	0.23499	5.9803e-09	0.424111	2.13379e-08	0.6647	4.6974e-07	NA	NA	0.73116	6.93868e-07	0.911815	4.45353e-06	0.951366	5.44965e-05	NA	NA
NMT1	4.0977e-06	0.000431873	-4.60636	Brain_Putamen_basal_ganglia	3.40512e-06	0.000712174	-4.64474	Skin_Sun_Exposed_Lower_leg	2.80694e-06	0.000560002	-4.68446	NA	NA	NA	1	1	1	0	3	1.1876	-5.81731	-0.79931	5.60079	-0.825714	5.63124	NA	NA	0.23499	5.9803e-09	0.424111	2.13379e-08	0.408966	1.78922e-08	NA	NA	0.73116	6.93868e-07	0.911815	4.45353e-06	0.897503	2.93049e-06	NA	NA
NMT1	4.0977e-06	0.000431873	-4.60636	Brain_Putamen_basal_ganglia	3.40512e-06	0.000712174	-4.64474	Small_Intestine_Terminal_Ileum	6.62312e-06	0.00121356	-4.50545	NA	NA	NA	1	1	1	0	3	1.1876	-5.81731	-0.79931	5.60079	-0.524819	5.66083	NA	NA	0.23499	5.9803e-09	0.424111	2.13379e-08	0.599709	1.50642e-08	NA	NA	0.73116	6.93868e-07	0.911815	4.45353e-06	0.945636	2.95452e-06	NA	NA
NMT1	4.0977e-06	0.000431873	-4.60636	Brain_Putamen_basal_ganglia	3.40512e-06	0.000712174	-4.64474	Spleen	6.62312e-06	0.00123215	-4.50545	NA	NA	NA	1	1	1	0	3	1.1876	-5.81731	-0.79931	5.60079	-0.524819	5.66083	NA	NA	0.23499	5.9803e-09	0.424111	2.13379e-08	0.599709	1.50642e-08	NA	NA	0.73116	6.93868e-07	0.911815	4.45353e-06	0.936732	2.67544e-06	NA	NA
NMT1	4.0977e-06	0.000431873	-4.60636	Brain_Putamen_basal_ganglia	3.40512e-06	0.000712174	-4.64474	Thyroid	7.61526e-05	0.00741205	3.9562	NA	NA	NA	1	1	1	0	3	1.1876	-5.81731	-0.79931	5.60079	0.419037	-4.9821	NA	NA	0.23499	5.9803e-09	0.424111	2.13379e-08	0.675189	6.28965e-07	NA	NA	0.73116	6.93868e-07	0.911815	4.45353e-06	0.952706	6.86408e-05	NA	NA
NMT1	4.0977e-06	0.000431873	-4.60636	Brain_Putamen_basal_ganglia	3.40512e-06	0.000712174	-4.64474	Vagina	6.62312e-06	0.00123875	-4.50545	NA	NA	NA	1	1	1	0	3	1.1876	-5.81731	-0.79931	5.60079	-0.524819	5.66083	NA	NA	0.23499	5.9803e-09	0.424111	2.13379e-08	0.599709	1.50642e-08	NA	NA	0.73116	6.93868e-07	0.911815	4.45353e-06	0.944355	3.1124e-06	NA	NA
NMT1	4.0977e-06	0.000431873	-4.60636	Brain_Putamen_basal_ganglia	3.40512e-06	0.000712174	-4.64474	Whole_Blood	6.62312e-06	0.0012867	-4.50545	NA	NA	NA	1	1	1	0	3	1.1876	-5.81731	-0.79931	5.60079	-0.524819	5.66083	NA	NA	0.23499	5.9803e-09	0.424111	2.13379e-08	0.599709	1.50642e-08	NA	NA	0.73116	6.93868e-07	0.911815	4.45353e-06	0.941796	2.66139e-06	NA	NA
NMT1	4.0977e-06	0.000431873	-4.60636	Brain_Putamen_basal_ganglia	3.40512e-06	0.000712174	-4.64474	smultixcan	2.80694e-06	0.000557855	4.68446	NA	NA	NA	1	1	1	0	3	1.1876	-5.81731	-0.79931	5.60079	0.825714	-5.63124	NA	NA	0.23499	5.9803e-09	0.424111	2.13379e-08	0.408966	1.78922e-08	NA	NA	0.73116	6.93868e-07	0.911815	4.45353e-06	0.883963	3.07735e-06	NA	NA
NMT1	4.0977e-06	0.000431873	-4.60636	Brain_Spinal_cord_cervical_c-1	2.28826e-06	0.000621291	-4.72614	Adipose_Subcutaneous	6.81551e-05	0.00669364	3.98264	NA	NA	NA	1	1	1	0	3	1.1876	-5.81731	-1.94393	4.61031	0.423454	-5.01426	NA	NA	0.23499	5.9803e-09	0.0519034	4.0207e-06	0.671964	5.32383e-07	NA	NA	0.73116	6.93868e-07	0.642233	0.000446582	0.95421	6.03743e-05	NA	NA
NMT1	4.0977e-06	0.000431873	-4.60636	Brain_Spinal_cord_cervical_c-1	2.28826e-06	0.000621291	-4.72614	Adipose_Visceral_Omentum	2.80694e-06	0.000546303	-4.68446	NA	NA	NA	1	1	1	0	3	1.1876	-5.81731	-1.94393	4.61031	-0.825714	5.63124	NA	NA	0.23499	5.9803e-09	0.0519034	4.0207e-06	0.408966	1.78922e-08	NA	NA	0.73116	6.93868e-07	0.642233	0.000446582	0.891739	3.11418e-06	NA	NA
NMT1	4.0977e-06	0.000431873	-4.60636	Brain_Spinal_cord_cervical_c-1	2.28826e-06	0.000621291	-4.72614	Brain_Cortex	6.62312e-06	0.00114511	-4.50545	NA	NA	NA	1	1	1	0	3	1.1876	-5.81731	-1.94393	4.61031	-0.524819	5.66083	NA	NA	0.23499	5.9803e-09	0.0519034	4.0207e-06	0.599709	1.50642e-08	NA	NA	0.73116	6.93868e-07	0.642233	0.000446582	0.944375	2.79012e-06	NA	NA
NMT1	4.0977e-06	0.000431873	-4.60636	Brain_Spinal_cord_cervical_c-1	2.28826e-06	0.000621291	-4.72614	Brain_Frontal_Cortex_BA9	6.62312e-06	0.00127719	-4.50545	NA	NA	NA	1	1	1	0	3	1.1876	-5.81731	-1.94393	4.61031	-0.524819	5.66083	NA	NA	0.23499	5.9803e-09	0.0519034	4.0207e-06	0.599709	1.50642e-08	NA	NA	0.73116	6.93868e-07	0.642233	0.000446582	0.937742	2.98415e-06	NA	NA
NMT1	4.0977e-06	0.000431873	-4.60636	Brain_Spinal_cord_cervical_c-1	2.28826e-06	0.000621291	-4.72614	Colon_Transverse	6.62312e-06	0.00119446	-4.50545	NA	NA	NA	1	1	1	0	3	1.1876	-5.81731	-1.94393	4.61031	-0.524819	5.66083	NA	NA	0.23499	5.9803e-09	0.0519034	4.0207e-06	0.599709	1.50642e-08	NA	NA	0.73116	6.93868e-07	0.642233	0.000446582	0.942753	2.94678e-06	NA	NA
NMT1	4.0977e-06	0.000431873	-4.60636	Brain_Spinal_cord_cervical_c-1	2.28826e-06	0.000621291	-4.72614	Esophagus_Mucosa	6.62312e-06	0.00115473	-4.50545	NA	NA	NA	1	1	1	0	3	1.1876	-5.81731	-1.94393	4.61031	-0.524819	5.66083	NA	NA	0.23499	5.9803e-09	0.0519034	4.0207e-06	0.599709	1.50642e-08	NA	NA	0.73116	6.93868e-07	0.642233	0.000446582	0.941132	2.5788e-06	NA	NA
NMT1	4.0977e-06	0.000431873	-4.60636	Brain_Spinal_cord_cervical_c-1	2.28826e-06	0.000621291	-4.72614	Liver	6.62312e-06	0.00144362	-4.50545	NA	NA	NA	1	1	1	0	3	1.1876	-5.81731	-1.94393	4.61031	-0.524819	5.66083	NA	NA	0.23499	5.9803e-09	0.0519034	4.0207e-06	0.599709	1.50642e-08	NA	NA	0.73116	6.93868e-07	0.642233	0.000446582	0.932027	3.21427e-06	NA	NA
NMT1	4.0977e-06	0.000431873	-4.60636	Brain_Spinal_cord_cervical_c-1	2.28826e-06	0.000621291	-4.72614	Lung	6.62312e-06	0.00111994	-4.50545	NA	NA	NA	1	1	1	0	3	1.1876	-5.81731	-1.94393	4.61031	-0.524819	5.66083	NA	NA	0.23499	5.9803e-09	0.0519034	4.0207e-06	0.599709	1.50642e-08	NA	NA	0.73116	6.93868e-07	0.642233	0.000446582	0.940839	2.8255e-06	NA	NA
NMT1	4.0977e-06	0.000431873	-4.60636	Brain_Spinal_cord_cervical_c-1	2.28826e-06	0.000621291	-4.72614	Muscle_Skeletal	6.62312e-06	0.00130053	-4.50545	NA	NA	NA	1	1	1	0	3	1.1876	-5.81731	-1.94393	4.61031	-0.524819	5.66083	NA	NA	0.23499	5.9803e-09	0.0519034	4.0207e-06	0.599709	1.50642e-08	NA	NA	0.73116	6.93868e-07	0.642233	0.000446582	0.93917	2.91556e-06	NA	NA
NMT1	4.0977e-06	0.000431873	-4.60636	Brain_Spinal_cord_cervical_c-1	2.28826e-06	0.000621291	-4.72614	Nerve_Tibial	6.62312e-06	0.00113911	-4.50545	NA	NA	NA	1	1	1	0	3	1.1876	-5.81731	-1.94393	4.61031	-0.524819	5.66083	NA	NA	0.23499	5.9803e-09	0.0519034	4.0207e-06	0.599709	1.50642e-08	NA	NA	0.73116	6.93868e-07	0.642233	0.000446582	0.944711	2.8648e-06	NA	NA
NMT1	4.0977e-06	0.000431873	-4.60636	Brain_Spinal_cord_cervical_c-1	2.28826e-06	0.000621291	-4.72614	Prostate	6.17762e-05	0.00645582	4.00592	NA	NA	NA	1	1	1	0	3	1.1876	-5.81731	-1.94393	4.61031	0.433433	-5.03828	NA	NA	0.23499	5.9803e-09	0.0519034	4.0207e-06	0.6647	4.6974e-07	NA	NA	0.73116	6.93868e-07	0.642233	0.000446582	0.951366	5.44965e-05	NA	NA
NMT1	4.0977e-06	0.000431873	-4.60636	Brain_Spinal_cord_cervical_c-1	2.28826e-06	0.000621291	-4.72614	Skin_Sun_Exposed_Lower_leg	2.80694e-06	0.000560002	-4.68446	NA	NA	NA	1	1	1	0	3	1.1876	-5.81731	-1.94393	4.61031	-0.825714	5.63124	NA	NA	0.23499	5.9803e-09	0.0519034	4.0207e-06	0.408966	1.78922e-08	NA	NA	0.73116	6.93868e-07	0.642233	0.000446582	0.897503	2.93049e-06	NA	NA
NMT1	4.0977e-06	0.000431873	-4.60636	Brain_Spinal_cord_cervical_c-1	2.28826e-06	0.000621291	-4.72614	Small_Intestine_Terminal_Ileum	6.62312e-06	0.00121356	-4.50545	NA	NA	NA	1	1	1	0	3	1.1876	-5.81731	-1.94393	4.61031	-0.524819	5.66083	NA	NA	0.23499	5.9803e-09	0.0519034	4.0207e-06	0.599709	1.50642e-08	NA	NA	0.73116	6.93868e-07	0.642233	0.000446582	0.945636	2.95452e-06	NA	NA
NMT1	4.0977e-06	0.000431873	-4.60636	Brain_Spinal_cord_cervical_c-1	2.28826e-06	0.000621291	-4.72614	Spleen	6.62312e-06	0.00123215	-4.50545	NA	NA	NA	1	1	1	0	3	1.1876	-5.81731	-1.94393	4.61031	-0.524819	5.66083	NA	NA	0.23499	5.9803e-09	0.0519034	4.0207e-06	0.599709	1.50642e-08	NA	NA	0.73116	6.93868e-07	0.642233	0.000446582	0.936732	2.67544e-06	NA	NA
NMT1	4.0977e-06	0.000431873	-4.60636	Brain_Spinal_cord_cervical_c-1	2.28826e-06	0.000621291	-4.72614	Thyroid	7.61526e-05	0.00741205	3.9562	NA	NA	NA	1	1	1	0	3	1.1876	-5.81731	-1.94393	4.61031	0.419037	-4.9821	NA	NA	0.23499	5.9803e-09	0.0519034	4.0207e-06	0.675189	6.28965e-07	NA	NA	0.73116	6.93868e-07	0.642233	0.000446582	0.952706	6.86408e-05	NA	NA
NMT1	4.0977e-06	0.000431873	-4.60636	Brain_Spinal_cord_cervical_c-1	2.28826e-06	0.000621291	-4.72614	Vagina	6.62312e-06	0.00123875	-4.50545	NA	NA	NA	1	1	1	0	3	1.1876	-5.81731	-1.94393	4.61031	-0.524819	5.66083	NA	NA	0.23499	5.9803e-09	0.0519034	4.0207e-06	0.599709	1.50642e-08	NA	NA	0.73116	6.93868e-07	0.642233	0.000446582	0.944355	3.1124e-06	NA	NA
NMT1	4.0977e-06	0.000431873	-4.60636	Brain_Spinal_cord_cervical_c-1	2.28826e-06	0.000621291	-4.72614	Whole_Blood	6.62312e-06	0.0012867	-4.50545	NA	NA	NA	1	1	1	0	3	1.1876	-5.81731	-1.94393	4.61031	-0.524819	5.66083	NA	NA	0.23499	5.9803e-09	0.0519034	4.0207e-06	0.599709	1.50642e-08	NA	NA	0.73116	6.93868e-07	0.642233	0.000446582	0.941796	2.66139e-06	NA	NA
NMT1	4.0977e-06	0.000431873	-4.60636	Brain_Spinal_cord_cervical_c-1	2.28826e-06	0.000621291	-4.72614	smultixcan	2.80694e-06	0.000557855	4.68446	NA	NA	NA	1	1	1	0	3	1.1876	-5.81731	-1.94393	4.61031	0.825714	-5.63124	NA	NA	0.23499	5.9803e-09	0.0519034	4.0207e-06	0.408966	1.78922e-08	NA	NA	0.73116	6.93868e-07	0.642233	0.000446582	0.883963	3.07735e-06	NA	NA
NMT1	4.0977e-06	0.000431873	-4.60636	Breast_Mammary_Tissue	2.41002e-06	0.000598817	-4.7156	Adipose_Subcutaneous	6.81551e-05	0.00669364	3.98264	NA	NA	NA	1	1	1	0	3	1.1876	-5.81731	-1.45938	5.05638	0.423454	-5.01426	NA	NA	0.23499	5.9803e-09	0.14446	4.27295e-07	0.671964	5.32383e-07	NA	NA	0.73116	6.93868e-07	0.736154	5.60469e-05	0.95421	6.03743e-05	NA	NA
NMT1	4.0977e-06	0.000431873	-4.60636	Breast_Mammary_Tissue	2.41002e-06	0.000598817	-4.7156	Adipose_Visceral_Omentum	2.80694e-06	0.000546303	-4.68446	NA	NA	NA	1	1	1	0	3	1.1876	-5.81731	-1.45938	5.05638	-0.825714	5.63124	NA	NA	0.23499	5.9803e-09	0.14446	4.27295e-07	0.408966	1.78922e-08	NA	NA	0.73116	6.93868e-07	0.736154	5.60469e-05	0.891739	3.11418e-06	NA	NA
NMT1	4.0977e-06	0.000431873	-4.60636	Breast_Mammary_Tissue	2.41002e-06	0.000598817	-4.7156	Brain_Cortex	6.62312e-06	0.00114511	-4.50545	NA	NA	NA	1	1	1	0	3	1.1876	-5.81731	-1.45938	5.05638	-0.524819	5.66083	NA	NA	0.23499	5.9803e-09	0.14446	4.27295e-07	0.599709	1.50642e-08	NA	NA	0.73116	6.93868e-07	0.736154	5.60469e-05	0.944375	2.79012e-06	NA	NA
NMT1	4.0977e-06	0.000431873	-4.60636	Breast_Mammary_Tissue	2.41002e-06	0.000598817	-4.7156	Brain_Frontal_Cortex_BA9	6.62312e-06	0.00127719	-4.50545	NA	NA	NA	1	1	1	0	3	1.1876	-5.81731	-1.45938	5.05638	-0.524819	5.66083	NA	NA	0.23499	5.9803e-09	0.14446	4.27295e-07	0.599709	1.50642e-08	NA	NA	0.73116	6.93868e-07	0.736154	5.60469e-05	0.937742	2.98415e-06	NA	NA
NMT1	4.0977e-06	0.000431873	-4.60636	Breast_Mammary_Tissue	2.41002e-06	0.000598817	-4.7156	Colon_Transverse	6.62312e-06	0.00119446	-4.50545	NA	NA	NA	1	1	1	0	3	1.1876	-5.81731	-1.45938	5.05638	-0.524819	5.66083	NA	NA	0.23499	5.9803e-09	0.14446	4.27295e-07	0.599709	1.50642e-08	NA	NA	0.73116	6.93868e-07	0.736154	5.60469e-05	0.942753	2.94678e-06	NA	NA
NMT1	4.0977e-06	0.000431873	-4.60636	Breast_Mammary_Tissue	2.41002e-06	0.000598817	-4.7156	Esophagus_Mucosa	6.62312e-06	0.00115473	-4.50545	NA	NA	NA	1	1	1	0	3	1.1876	-5.81731	-1.45938	5.05638	-0.524819	5.66083	NA	NA	0.23499	5.9803e-09	0.14446	4.27295e-07	0.599709	1.50642e-08	NA	NA	0.73116	6.93868e-07	0.736154	5.60469e-05	0.941132	2.5788e-06	NA	NA
NMT1	4.0977e-06	0.000431873	-4.60636	Breast_Mammary_Tissue	2.41002e-06	0.000598817	-4.7156	Liver	6.62312e-06	0.00144362	-4.50545	NA	NA	NA	1	1	1	0	3	1.1876	-5.81731	-1.45938	5.05638	-0.524819	5.66083	NA	NA	0.23499	5.9803e-09	0.14446	4.27295e-07	0.599709	1.50642e-08	NA	NA	0.73116	6.93868e-07	0.736154	5.60469e-05	0.932027	3.21427e-06	NA	NA
NMT1	4.0977e-06	0.000431873	-4.60636	Breast_Mammary_Tissue	2.41002e-06	0.000598817	-4.7156	Lung	6.62312e-06	0.00111994	-4.50545	NA	NA	NA	1	1	1	0	3	1.1876	-5.81731	-1.45938	5.05638	-0.524819	5.66083	NA	NA	0.23499	5.9803e-09	0.14446	4.27295e-07	0.599709	1.50642e-08	NA	NA	0.73116	6.93868e-07	0.736154	5.60469e-05	0.940839	2.8255e-06	NA	NA
NMT1	4.0977e-06	0.000431873	-4.60636	Breast_Mammary_Tissue	2.41002e-06	0.000598817	-4.7156	Muscle_Skeletal	6.62312e-06	0.00130053	-4.50545	NA	NA	NA	1	1	1	0	3	1.1876	-5.81731	-1.45938	5.05638	-0.524819	5.66083	NA	NA	0.23499	5.9803e-09	0.14446	4.27295e-07	0.599709	1.50642e-08	NA	NA	0.73116	6.93868e-07	0.736154	5.60469e-05	0.93917	2.91556e-06	NA	NA
NMT1	4.0977e-06	0.000431873	-4.60636	Breast_Mammary_Tissue	2.41002e-06	0.000598817	-4.7156	Nerve_Tibial	6.62312e-06	0.00113911	-4.50545	NA	NA	NA	1	1	1	0	3	1.1876	-5.81731	-1.45938	5.05638	-0.524819	5.66083	NA	NA	0.23499	5.9803e-09	0.14446	4.27295e-07	0.599709	1.50642e-08	NA	NA	0.73116	6.93868e-07	0.736154	5.60469e-05	0.944711	2.8648e-06	NA	NA
NMT1	4.0977e-06	0.000431873	-4.60636	Breast_Mammary_Tissue	2.41002e-06	0.000598817	-4.7156	Prostate	6.17762e-05	0.00645582	4.00592	NA	NA	NA	1	1	1	0	3	1.1876	-5.81731	-1.45938	5.05638	0.433433	-5.03828	NA	NA	0.23499	5.9803e-09	0.14446	4.27295e-07	0.6647	4.6974e-07	NA	NA	0.73116	6.93868e-07	0.736154	5.60469e-05	0.951366	5.44965e-05	NA	NA
NMT1	4.0977e-06	0.000431873	-4.60636	Breast_Mammary_Tissue	2.41002e-06	0.000598817	-4.7156	Skin_Sun_Exposed_Lower_leg	2.80694e-06	0.000560002	-4.68446	NA	NA	NA	1	1	1	0	3	1.1876	-5.81731	-1.45938	5.05638	-0.825714	5.63124	NA	NA	0.23499	5.9803e-09	0.14446	4.27295e-07	0.408966	1.78922e-08	NA	NA	0.73116	6.93868e-07	0.736154	5.60469e-05	0.897503	2.93049e-06	NA	NA
NMT1	4.0977e-06	0.000431873	-4.60636	Breast_Mammary_Tissue	2.41002e-06	0.000598817	-4.7156	Small_Intestine_Terminal_Ileum	6.62312e-06	0.00121356	-4.50545	NA	NA	NA	1	1	1	0	3	1.1876	-5.81731	-1.45938	5.05638	-0.524819	5.66083	NA	NA	0.23499	5.9803e-09	0.14446	4.27295e-07	0.599709	1.50642e-08	NA	NA	0.73116	6.93868e-07	0.736154	5.60469e-05	0.945636	2.95452e-06	NA	NA
NMT1	4.0977e-06	0.000431873	-4.60636	Breast_Mammary_Tissue	2.41002e-06	0.000598817	-4.7156	Spleen	6.62312e-06	0.00123215	-4.50545	NA	NA	NA	1	1	1	0	3	1.1876	-5.81731	-1.45938	5.05638	-0.524819	5.66083	NA	NA	0.23499	5.9803e-09	0.14446	4.27295e-07	0.599709	1.50642e-08	NA	NA	0.73116	6.93868e-07	0.736154	5.60469e-05	0.936732	2.67544e-06	NA	NA
NMT1	4.0977e-06	0.000431873	-4.60636	Breast_Mammary_Tissue	2.41002e-06	0.000598817	-4.7156	Thyroid	7.61526e-05	0.00741205	3.9562	NA	NA	NA	1	1	1	0	3	1.1876	-5.81731	-1.45938	5.05638	0.419037	-4.9821	NA	NA	0.23499	5.9803e-09	0.14446	4.27295e-07	0.675189	6.28965e-07	NA	NA	0.73116	6.93868e-07	0.736154	5.60469e-05	0.952706	6.86408e-05	NA	NA
NMT1	4.0977e-06	0.000431873	-4.60636	Breast_Mammary_Tissue	2.41002e-06	0.000598817	-4.7156	Vagina	6.62312e-06	0.00123875	-4.50545	NA	NA	NA	1	1	1	0	3	1.1876	-5.81731	-1.45938	5.05638	-0.524819	5.66083	NA	NA	0.23499	5.9803e-09	0.14446	4.27295e-07	0.599709	1.50642e-08	NA	NA	0.73116	6.93868e-07	0.736154	5.60469e-05	0.944355	3.1124e-06	NA	NA
NMT1	4.0977e-06	0.000431873	-4.60636	Breast_Mammary_Tissue	2.41002e-06	0.000598817	-4.7156	Whole_Blood	6.62312e-06	0.0012867	-4.50545	NA	NA	NA	1	1	1	0	3	1.1876	-5.81731	-1.45938	5.05638	-0.524819	5.66083	NA	NA	0.23499	5.9803e-09	0.14446	4.27295e-07	0.599709	1.50642e-08	NA	NA	0.73116	6.93868e-07	0.736154	5.60469e-05	0.941796	2.66139e-06	NA	NA
NMT1	4.0977e-06	0.000431873	-4.60636	Breast_Mammary_Tissue	2.41002e-06	0.000598817	-4.7156	smultixcan	2.80694e-06	0.000557855	4.68446	NA	NA	NA	1	1	1	0	3	1.1876	-5.81731	-1.45938	5.05638	0.825714	-5.63124	NA	NA	0.23499	5.9803e-09	0.14446	4.27295e-07	0.408966	1.78922e-08	NA	NA	0.73116	6.93868e-07	0.736154	5.60469e-05	0.883963	3.07735e-06	NA	NA
NMT1	4.0977e-06	0.000431873	-4.60636	Cells_Cultured_fibroblasts	6.52394e-07	0.0001999	-4.97502	Adipose_Subcutaneous	6.81551e-05	0.00669364	3.98264	NA	NA	NA	1	1	1	0	3	1.1876	-5.81731	-1.40075	5.47338	0.423454	-5.01426	NA	NA	0.23499	5.9803e-09	0.161288	4.41529e-08	0.671964	5.32383e-07	NA	NA	0.73116	6.93868e-07	0.768548	8.3612e-06	0.95421	6.03743e-05	NA	NA
NMT1	4.0977e-06	0.000431873	-4.60636	Cells_Cultured_fibroblasts	6.52394e-07	0.0001999	-4.97502	Adipose_Visceral_Omentum	2.80694e-06	0.000546303	-4.68446	NA	NA	NA	1	1	1	0	3	1.1876	-5.81731	-1.40075	5.47338	-0.825714	5.63124	NA	NA	0.23499	5.9803e-09	0.161288	4.41529e-08	0.408966	1.78922e-08	NA	NA	0.73116	6.93868e-07	0.768548	8.3612e-06	0.891739	3.11418e-06	NA	NA
NMT1	4.0977e-06	0.000431873	-4.60636	Cells_Cultured_fibroblasts	6.52394e-07	0.0001999	-4.97502	Brain_Cortex	6.62312e-06	0.00114511	-4.50545	NA	NA	NA	1	1	1	0	3	1.1876	-5.81731	-1.40075	5.47338	-0.524819	5.66083	NA	NA	0.23499	5.9803e-09	0.161288	4.41529e-08	0.599709	1.50642e-08	NA	NA	0.73116	6.93868e-07	0.768548	8.3612e-06	0.944375	2.79012e-06	NA	NA
NMT1	4.0977e-06	0.000431873	-4.60636	Cells_Cultured_fibroblasts	6.52394e-07	0.0001999	-4.97502	Brain_Frontal_Cortex_BA9	6.62312e-06	0.00127719	-4.50545	NA	NA	NA	1	1	1	0	3	1.1876	-5.81731	-1.40075	5.47338	-0.524819	5.66083	NA	NA	0.23499	5.9803e-09	0.161288	4.41529e-08	0.599709	1.50642e-08	NA	NA	0.73116	6.93868e-07	0.768548	8.3612e-06	0.937742	2.98415e-06	NA	NA
NMT1	4.0977e-06	0.000431873	-4.60636	Cells_Cultured_fibroblasts	6.52394e-07	0.0001999	-4.97502	Colon_Transverse	6.62312e-06	0.00119446	-4.50545	NA	NA	NA	1	1	1	0	3	1.1876	-5.81731	-1.40075	5.47338	-0.524819	5.66083	NA	NA	0.23499	5.9803e-09	0.161288	4.41529e-08	0.599709	1.50642e-08	NA	NA	0.73116	6.93868e-07	0.768548	8.3612e-06	0.942753	2.94678e-06	NA	NA
NMT1	4.0977e-06	0.000431873	-4.60636	Cells_Cultured_fibroblasts	6.52394e-07	0.0001999	-4.97502	Esophagus_Mucosa	6.62312e-06	0.00115473	-4.50545	NA	NA	NA	1	1	1	0	3	1.1876	-5.81731	-1.40075	5.47338	-0.524819	5.66083	NA	NA	0.23499	5.9803e-09	0.161288	4.41529e-08	0.599709	1.50642e-08	NA	NA	0.73116	6.93868e-07	0.768548	8.3612e-06	0.941132	2.5788e-06	NA	NA
NMT1	4.0977e-06	0.000431873	-4.60636	Cells_Cultured_fibroblasts	6.52394e-07	0.0001999	-4.97502	Liver	6.62312e-06	0.00144362	-4.50545	NA	NA	NA	1	1	1	0	3	1.1876	-5.81731	-1.40075	5.47338	-0.524819	5.66083	NA	NA	0.23499	5.9803e-09	0.161288	4.41529e-08	0.599709	1.50642e-08	NA	NA	0.73116	6.93868e-07	0.768548	8.3612e-06	0.932027	3.21427e-06	NA	NA
NMT1	4.0977e-06	0.000431873	-4.60636	Cells_Cultured_fibroblasts	6.52394e-07	0.0001999	-4.97502	Lung	6.62312e-06	0.00111994	-4.50545	NA	NA	NA	1	1	1	0	3	1.1876	-5.81731	-1.40075	5.47338	-0.524819	5.66083	NA	NA	0.23499	5.9803e-09	0.161288	4.41529e-08	0.599709	1.50642e-08	NA	NA	0.73116	6.93868e-07	0.768548	8.3612e-06	0.940839	2.8255e-06	NA	NA
NMT1	4.0977e-06	0.000431873	-4.60636	Cells_Cultured_fibroblasts	6.52394e-07	0.0001999	-4.97502	Muscle_Skeletal	6.62312e-06	0.00130053	-4.50545	NA	NA	NA	1	1	1	0	3	1.1876	-5.81731	-1.40075	5.47338	-0.524819	5.66083	NA	NA	0.23499	5.9803e-09	0.161288	4.41529e-08	0.599709	1.50642e-08	NA	NA	0.73116	6.93868e-07	0.768548	8.3612e-06	0.93917	2.91556e-06	NA	NA
NMT1	4.0977e-06	0.000431873	-4.60636	Cells_Cultured_fibroblasts	6.52394e-07	0.0001999	-4.97502	Nerve_Tibial	6.62312e-06	0.00113911	-4.50545	NA	NA	NA	1	1	1	0	3	1.1876	-5.81731	-1.40075	5.47338	-0.524819	5.66083	NA	NA	0.23499	5.9803e-09	0.161288	4.41529e-08	0.599709	1.50642e-08	NA	NA	0.73116	6.93868e-07	0.768548	8.3612e-06	0.944711	2.8648e-06	NA	NA
NMT1	4.0977e-06	0.000431873	-4.60636	Cells_Cultured_fibroblasts	6.52394e-07	0.0001999	-4.97502	Prostate	6.17762e-05	0.00645582	4.00592	NA	NA	NA	1	1	1	0	3	1.1876	-5.81731	-1.40075	5.47338	0.433433	-5.03828	NA	NA	0.23499	5.9803e-09	0.161288	4.41529e-08	0.6647	4.6974e-07	NA	NA	0.73116	6.93868e-07	0.768548	8.3612e-06	0.951366	5.44965e-05	NA	NA
NMT1	4.0977e-06	0.000431873	-4.60636	Cells_Cultured_fibroblasts	6.52394e-07	0.0001999	-4.97502	Skin_Sun_Exposed_Lower_leg	2.80694e-06	0.000560002	-4.68446	NA	NA	NA	1	1	1	0	3	1.1876	-5.81731	-1.40075	5.47338	-0.825714	5.63124	NA	NA	0.23499	5.9803e-09	0.161288	4.41529e-08	0.408966	1.78922e-08	NA	NA	0.73116	6.93868e-07	0.768548	8.3612e-06	0.897503	2.93049e-06	NA	NA
NMT1	4.0977e-06	0.000431873	-4.60636	Cells_Cultured_fibroblasts	6.52394e-07	0.0001999	-4.97502	Small_Intestine_Terminal_Ileum	6.62312e-06	0.00121356	-4.50545	NA	NA	NA	1	1	1	0	3	1.1876	-5.81731	-1.40075	5.47338	-0.524819	5.66083	NA	NA	0.23499	5.9803e-09	0.161288	4.41529e-08	0.599709	1.50642e-08	NA	NA	0.73116	6.93868e-07	0.768548	8.3612e-06	0.945636	2.95452e-06	NA	NA
NMT1	4.0977e-06	0.000431873	-4.60636	Cells_Cultured_fibroblasts	6.52394e-07	0.0001999	-4.97502	Spleen	6.62312e-06	0.00123215	-4.50545	NA	NA	NA	1	1	1	0	3	1.1876	-5.81731	-1.40075	5.47338	-0.524819	5.66083	NA	NA	0.23499	5.9803e-09	0.161288	4.41529e-08	0.599709	1.50642e-08	NA	NA	0.73116	6.93868e-07	0.768548	8.3612e-06	0.936732	2.67544e-06	NA	NA
NMT1	4.0977e-06	0.000431873	-4.60636	Cells_Cultured_fibroblasts	6.52394e-07	0.0001999	-4.97502	Thyroid	7.61526e-05	0.00741205	3.9562	NA	NA	NA	1	1	1	0	3	1.1876	-5.81731	-1.40075	5.47338	0.419037	-4.9821	NA	NA	0.23499	5.9803e-09	0.161288	4.41529e-08	0.675189	6.28965e-07	NA	NA	0.73116	6.93868e-07	0.768548	8.3612e-06	0.952706	6.86408e-05	NA	NA
NMT1	4.0977e-06	0.000431873	-4.60636	Cells_Cultured_fibroblasts	6.52394e-07	0.0001999	-4.97502	Vagina	6.62312e-06	0.00123875	-4.50545	NA	NA	NA	1	1	1	0	3	1.1876	-5.81731	-1.40075	5.47338	-0.524819	5.66083	NA	NA	0.23499	5.9803e-09	0.161288	4.41529e-08	0.599709	1.50642e-08	NA	NA	0.73116	6.93868e-07	0.768548	8.3612e-06	0.944355	3.1124e-06	NA	NA
NMT1	4.0977e-06	0.000431873	-4.60636	Cells_Cultured_fibroblasts	6.52394e-07	0.0001999	-4.97502	Whole_Blood	6.62312e-06	0.0012867	-4.50545	NA	NA	NA	1	1	1	0	3	1.1876	-5.81731	-1.40075	5.47338	-0.524819	5.66083	NA	NA	0.23499	5.9803e-09	0.161288	4.41529e-08	0.599709	1.50642e-08	NA	NA	0.73116	6.93868e-07	0.768548	8.3612e-06	0.941796	2.66139e-06	NA	NA
NMT1	4.0977e-06	0.000431873	-4.60636	Cells_Cultured_fibroblasts	6.52394e-07	0.0001999	-4.97502	smultixcan	2.80694e-06	0.000557855	4.68446	NA	NA	NA	1	1	1	0	3	1.1876	-5.81731	-1.40075	5.47338	0.825714	-5.63124	NA	NA	0.23499	5.9803e-09	0.161288	4.41529e-08	0.408966	1.78922e-08	NA	NA	0.73116	6.93868e-07	0.768548	8.3612e-06	0.883963	3.07735e-06	NA	NA
NMT1	4.0977e-06	0.000431873	-4.60636	Cells_EBV-transformed_lymphocytes	4.20254e-05	0.00497284	-4.09605	Adipose_Subcutaneous	6.81551e-05	0.00669364	3.98264	NA	NA	NA	1	1	1	0	3	1.1876	-5.81731	-2.0979	3.61916	0.423454	-5.01426	NA	NA	0.23499	5.9803e-09	0.0359144	0.000295556	0.671964	5.32383e-07	NA	NA	0.73116	6.93868e-07	0.583071	0.0114674	0.95421	6.03743e-05	NA	NA
NMT1	4.0977e-06	0.000431873	-4.60636	Cells_EBV-transformed_lymphocytes	4.20254e-05	0.00497284	-4.09605	Adipose_Visceral_Omentum	2.80694e-06	0.000546303	-4.68446	NA	NA	NA	1	1	1	0	3	1.1876	-5.81731	-2.0979	3.61916	-0.825714	5.63124	NA	NA	0.23499	5.9803e-09	0.0359144	0.000295556	0.408966	1.78922e-08	NA	NA	0.73116	6.93868e-07	0.583071	0.0114674	0.891739	3.11418e-06	NA	NA
NMT1	4.0977e-06	0.000431873	-4.60636	Cells_EBV-transformed_lymphocytes	4.20254e-05	0.00497284	-4.09605	Brain_Cortex	6.62312e-06	0.00114511	-4.50545	NA	NA	NA	1	1	1	0	3	1.1876	-5.81731	-2.0979	3.61916	-0.524819	5.66083	NA	NA	0.23499	5.9803e-09	0.0359144	0.000295556	0.599709	1.50642e-08	NA	NA	0.73116	6.93868e-07	0.583071	0.0114674	0.944375	2.79012e-06	NA	NA
NMT1	4.0977e-06	0.000431873	-4.60636	Cells_EBV-transformed_lymphocytes	4.20254e-05	0.00497284	-4.09605	Brain_Frontal_Cortex_BA9	6.62312e-06	0.00127719	-4.50545	NA	NA	NA	1	1	1	0	3	1.1876	-5.81731	-2.0979	3.61916	-0.524819	5.66083	NA	NA	0.23499	5.9803e-09	0.0359144	0.000295556	0.599709	1.50642e-08	NA	NA	0.73116	6.93868e-07	0.583071	0.0114674	0.937742	2.98415e-06	NA	NA
NMT1	4.0977e-06	0.000431873	-4.60636	Cells_EBV-transformed_lymphocytes	4.20254e-05	0.00497284	-4.09605	Colon_Transverse	6.62312e-06	0.00119446	-4.50545	NA	NA	NA	1	1	1	0	3	1.1876	-5.81731	-2.0979	3.61916	-0.524819	5.66083	NA	NA	0.23499	5.9803e-09	0.0359144	0.000295556	0.599709	1.50642e-08	NA	NA	0.73116	6.93868e-07	0.583071	0.0114674	0.942753	2.94678e-06	NA	NA
NMT1	4.0977e-06	0.000431873	-4.60636	Cells_EBV-transformed_lymphocytes	4.20254e-05	0.00497284	-4.09605	Esophagus_Mucosa	6.62312e-06	0.00115473	-4.50545	NA	NA	NA	1	1	1	0	3	1.1876	-5.81731	-2.0979	3.61916	-0.524819	5.66083	NA	NA	0.23499	5.9803e-09	0.0359144	0.000295556	0.599709	1.50642e-08	NA	NA	0.73116	6.93868e-07	0.583071	0.0114674	0.941132	2.5788e-06	NA	NA
NMT1	4.0977e-06	0.000431873	-4.60636	Cells_EBV-transformed_lymphocytes	4.20254e-05	0.00497284	-4.09605	Liver	6.62312e-06	0.00144362	-4.50545	NA	NA	NA	1	1	1	0	3	1.1876	-5.81731	-2.0979	3.61916	-0.524819	5.66083	NA	NA	0.23499	5.9803e-09	0.0359144	0.000295556	0.599709	1.50642e-08	NA	NA	0.73116	6.93868e-07	0.583071	0.0114674	0.932027	3.21427e-06	NA	NA
NMT1	4.0977e-06	0.000431873	-4.60636	Cells_EBV-transformed_lymphocytes	4.20254e-05	0.00497284	-4.09605	Lung	6.62312e-06	0.00111994	-4.50545	NA	NA	NA	1	1	1	0	3	1.1876	-5.81731	-2.0979	3.61916	-0.524819	5.66083	NA	NA	0.23499	5.9803e-09	0.0359144	0.000295556	0.599709	1.50642e-08	NA	NA	0.73116	6.93868e-07	0.583071	0.0114674	0.940839	2.8255e-06	NA	NA
NMT1	4.0977e-06	0.000431873	-4.60636	Cells_EBV-transformed_lymphocytes	4.20254e-05	0.00497284	-4.09605	Muscle_Skeletal	6.62312e-06	0.00130053	-4.50545	NA	NA	NA	1	1	1	0	3	1.1876	-5.81731	-2.0979	3.61916	-0.524819	5.66083	NA	NA	0.23499	5.9803e-09	0.0359144	0.000295556	0.599709	1.50642e-08	NA	NA	0.73116	6.93868e-07	0.583071	0.0114674	0.93917	2.91556e-06	NA	NA
NMT1	4.0977e-06	0.000431873	-4.60636	Cells_EBV-transformed_lymphocytes	4.20254e-05	0.00497284	-4.09605	Nerve_Tibial	6.62312e-06	0.00113911	-4.50545	NA	NA	NA	1	1	1	0	3	1.1876	-5.81731	-2.0979	3.61916	-0.524819	5.66083	NA	NA	0.23499	5.9803e-09	0.0359144	0.000295556	0.599709	1.50642e-08	NA	NA	0.73116	6.93868e-07	0.583071	0.0114674	0.944711	2.8648e-06	NA	NA
NMT1	4.0977e-06	0.000431873	-4.60636	Cells_EBV-transformed_lymphocytes	4.20254e-05	0.00497284	-4.09605	Prostate	6.17762e-05	0.00645582	4.00592	NA	NA	NA	1	1	1	0	3	1.1876	-5.81731	-2.0979	3.61916	0.433433	-5.03828	NA	NA	0.23499	5.9803e-09	0.0359144	0.000295556	0.6647	4.6974e-07	NA	NA	0.73116	6.93868e-07	0.583071	0.0114674	0.951366	5.44965e-05	NA	NA
NMT1	4.0977e-06	0.000431873	-4.60636	Cells_EBV-transformed_lymphocytes	4.20254e-05	0.00497284	-4.09605	Skin_Sun_Exposed_Lower_leg	2.80694e-06	0.000560002	-4.68446	NA	NA	NA	1	1	1	0	3	1.1876	-5.81731	-2.0979	3.61916	-0.825714	5.63124	NA	NA	0.23499	5.9803e-09	0.0359144	0.000295556	0.408966	1.78922e-08	NA	NA	0.73116	6.93868e-07	0.583071	0.0114674	0.897503	2.93049e-06	NA	NA
NMT1	4.0977e-06	0.000431873	-4.60636	Cells_EBV-transformed_lymphocytes	4.20254e-05	0.00497284	-4.09605	Small_Intestine_Terminal_Ileum	6.62312e-06	0.00121356	-4.50545	NA	NA	NA	1	1	1	0	3	1.1876	-5.81731	-2.0979	3.61916	-0.524819	5.66083	NA	NA	0.23499	5.9803e-09	0.0359144	0.000295556	0.599709	1.50642e-08	NA	NA	0.73116	6.93868e-07	0.583071	0.0114674	0.945636	2.95452e-06	NA	NA
NMT1	4.0977e-06	0.000431873	-4.60636	Cells_EBV-transformed_lymphocytes	4.20254e-05	0.00497284	-4.09605	Spleen	6.62312e-06	0.00123215	-4.50545	NA	NA	NA	1	1	1	0	3	1.1876	-5.81731	-2.0979	3.61916	-0.524819	5.66083	NA	NA	0.23499	5.9803e-09	0.0359144	0.000295556	0.599709	1.50642e-08	NA	NA	0.73116	6.93868e-07	0.583071	0.0114674	0.936732	2.67544e-06	NA	NA
NMT1	4.0977e-06	0.000431873	-4.60636	Cells_EBV-transformed_lymphocytes	4.20254e-05	0.00497284	-4.09605	Thyroid	7.61526e-05	0.00741205	3.9562	NA	NA	NA	1	1	1	0	3	1.1876	-5.81731	-2.0979	3.61916	0.419037	-4.9821	NA	NA	0.23499	5.9803e-09	0.0359144	0.000295556	0.675189	6.28965e-07	NA	NA	0.73116	6.93868e-07	0.583071	0.0114674	0.952706	6.86408e-05	NA	NA
NMT1	4.0977e-06	0.000431873	-4.60636	Cells_EBV-transformed_lymphocytes	4.20254e-05	0.00497284	-4.09605	Vagina	6.62312e-06	0.00123875	-4.50545	NA	NA	NA	1	1	1	0	3	1.1876	-5.81731	-2.0979	3.61916	-0.524819	5.66083	NA	NA	0.23499	5.9803e-09	0.0359144	0.000295556	0.599709	1.50642e-08	NA	NA	0.73116	6.93868e-07	0.583071	0.0114674	0.944355	3.1124e-06	NA	NA
NMT1	4.0977e-06	0.000431873	-4.60636	Cells_EBV-transformed_lymphocytes	4.20254e-05	0.00497284	-4.09605	Whole_Blood	6.62312e-06	0.0012867	-4.50545	NA	NA	NA	1	1	1	0	3	1.1876	-5.81731	-2.0979	3.61916	-0.524819	5.66083	NA	NA	0.23499	5.9803e-09	0.0359144	0.000295556	0.599709	1.50642e-08	NA	NA	0.73116	6.93868e-07	0.583071	0.0114674	0.941796	2.66139e-06	NA	NA
NMT1	4.0977e-06	0.000431873	-4.60636	Cells_EBV-transformed_lymphocytes	4.20254e-05	0.00497284	-4.09605	smultixcan	2.80694e-06	0.000557855	4.68446	NA	NA	NA	1	1	1	0	3	1.1876	-5.81731	-2.0979	3.61916	0.825714	-5.63124	NA	NA	0.23499	5.9803e-09	0.0359144	0.000295556	0.408966	1.78922e-08	NA	NA	0.73116	6.93868e-07	0.583071	0.0114674	0.883963	3.07735e-06	NA	NA
NMT1	4.0977e-06	0.000431873	-4.60636	Colon_Sigmoid	1.35685e-06	0.000398021	-4.83124	Adipose_Subcutaneous	6.81551e-05	0.00669364	3.98264	NA	NA	NA	1	1	1	0	3	1.1876	-5.81731	-1.65783	5.05378	0.423454	-5.01426	NA	NA	0.23499	5.9803e-09	0.0973513	4.33141e-07	0.671964	5.32383e-07	NA	NA	0.73116	6.93868e-07	0.700745	6.48719e-05	0.95421	6.03743e-05	NA	NA
NMT1	4.0977e-06	0.000431873	-4.60636	Colon_Sigmoid	1.35685e-06	0.000398021	-4.83124	Adipose_Visceral_Omentum	2.80694e-06	0.000546303	-4.68446	NA	NA	NA	1	1	1	0	3	1.1876	-5.81731	-1.65783	5.05378	-0.825714	5.63124	NA	NA	0.23499	5.9803e-09	0.0973513	4.33141e-07	0.408966	1.78922e-08	NA	NA	0.73116	6.93868e-07	0.700745	6.48719e-05	0.891739	3.11418e-06	NA	NA
NMT1	4.0977e-06	0.000431873	-4.60636	Colon_Sigmoid	1.35685e-06	0.000398021	-4.83124	Brain_Cortex	6.62312e-06	0.00114511	-4.50545	NA	NA	NA	1	1	1	0	3	1.1876	-5.81731	-1.65783	5.05378	-0.524819	5.66083	NA	NA	0.23499	5.9803e-09	0.0973513	4.33141e-07	0.599709	1.50642e-08	NA	NA	0.73116	6.93868e-07	0.700745	6.48719e-05	0.944375	2.79012e-06	NA	NA
NMT1	4.0977e-06	0.000431873	-4.60636	Colon_Sigmoid	1.35685e-06	0.000398021	-4.83124	Brain_Frontal_Cortex_BA9	6.62312e-06	0.00127719	-4.50545	NA	NA	NA	1	1	1	0	3	1.1876	-5.81731	-1.65783	5.05378	-0.524819	5.66083	NA	NA	0.23499	5.9803e-09	0.0973513	4.33141e-07	0.599709	1.50642e-08	NA	NA	0.73116	6.93868e-07	0.700745	6.48719e-05	0.937742	2.98415e-06	NA	NA
NMT1	4.0977e-06	0.000431873	-4.60636	Colon_Sigmoid	1.35685e-06	0.000398021	-4.83124	Colon_Transverse	6.62312e-06	0.00119446	-4.50545	NA	NA	NA	1	1	1	0	3	1.1876	-5.81731	-1.65783	5.05378	-0.524819	5.66083	NA	NA	0.23499	5.9803e-09	0.0973513	4.33141e-07	0.599709	1.50642e-08	NA	NA	0.73116	6.93868e-07	0.700745	6.48719e-05	0.942753	2.94678e-06	NA	NA
NMT1	4.0977e-06	0.000431873	-4.60636	Colon_Sigmoid	1.35685e-06	0.000398021	-4.83124	Esophagus_Mucosa	6.62312e-06	0.00115473	-4.50545	NA	NA	NA	1	1	1	0	3	1.1876	-5.81731	-1.65783	5.05378	-0.524819	5.66083	NA	NA	0.23499	5.9803e-09	0.0973513	4.33141e-07	0.599709	1.50642e-08	NA	NA	0.73116	6.93868e-07	0.700745	6.48719e-05	0.941132	2.5788e-06	NA	NA
NMT1	4.0977e-06	0.000431873	-4.60636	Colon_Sigmoid	1.35685e-06	0.000398021	-4.83124	Liver	6.62312e-06	0.00144362	-4.50545	NA	NA	NA	1	1	1	0	3	1.1876	-5.81731	-1.65783	5.05378	-0.524819	5.66083	NA	NA	0.23499	5.9803e-09	0.0973513	4.33141e-07	0.599709	1.50642e-08	NA	NA	0.73116	6.93868e-07	0.700745	6.48719e-05	0.932027	3.21427e-06	NA	NA
NMT1	4.0977e-06	0.000431873	-4.60636	Colon_Sigmoid	1.35685e-06	0.000398021	-4.83124	Lung	6.62312e-06	0.00111994	-4.50545	NA	NA	NA	1	1	1	0	3	1.1876	-5.81731	-1.65783	5.05378	-0.524819	5.66083	NA	NA	0.23499	5.9803e-09	0.0973513	4.33141e-07	0.599709	1.50642e-08	NA	NA	0.73116	6.93868e-07	0.700745	6.48719e-05	0.940839	2.8255e-06	NA	NA
NMT1	4.0977e-06	0.000431873	-4.60636	Colon_Sigmoid	1.35685e-06	0.000398021	-4.83124	Muscle_Skeletal	6.62312e-06	0.00130053	-4.50545	NA	NA	NA	1	1	1	0	3	1.1876	-5.81731	-1.65783	5.05378	-0.524819	5.66083	NA	NA	0.23499	5.9803e-09	0.0973513	4.33141e-07	0.599709	1.50642e-08	NA	NA	0.73116	6.93868e-07	0.700745	6.48719e-05	0.93917	2.91556e-06	NA	NA
NMT1	4.0977e-06	0.000431873	-4.60636	Colon_Sigmoid	1.35685e-06	0.000398021	-4.83124	Nerve_Tibial	6.62312e-06	0.00113911	-4.50545	NA	NA	NA	1	1	1	0	3	1.1876	-5.81731	-1.65783	5.05378	-0.524819	5.66083	NA	NA	0.23499	5.9803e-09	0.0973513	4.33141e-07	0.599709	1.50642e-08	NA	NA	0.73116	6.93868e-07	0.700745	6.48719e-05	0.944711	2.8648e-06	NA	NA
NMT1	4.0977e-06	0.000431873	-4.60636	Colon_Sigmoid	1.35685e-06	0.000398021	-4.83124	Prostate	6.17762e-05	0.00645582	4.00592	NA	NA	NA	1	1	1	0	3	1.1876	-5.81731	-1.65783	5.05378	0.433433	-5.03828	NA	NA	0.23499	5.9803e-09	0.0973513	4.33141e-07	0.6647	4.6974e-07	NA	NA	0.73116	6.93868e-07	0.700745	6.48719e-05	0.951366	5.44965e-05	NA	NA
NMT1	4.0977e-06	0.000431873	-4.60636	Colon_Sigmoid	1.35685e-06	0.000398021	-4.83124	Skin_Sun_Exposed_Lower_leg	2.80694e-06	0.000560002	-4.68446	NA	NA	NA	1	1	1	0	3	1.1876	-5.81731	-1.65783	5.05378	-0.825714	5.63124	NA	NA	0.23499	5.9803e-09	0.0973513	4.33141e-07	0.408966	1.78922e-08	NA	NA	0.73116	6.93868e-07	0.700745	6.48719e-05	0.897503	2.93049e-06	NA	NA
NMT1	4.0977e-06	0.000431873	-4.60636	Colon_Sigmoid	1.35685e-06	0.000398021	-4.83124	Small_Intestine_Terminal_Ileum	6.62312e-06	0.00121356	-4.50545	NA	NA	NA	1	1	1	0	3	1.1876	-5.81731	-1.65783	5.05378	-0.524819	5.66083	NA	NA	0.23499	5.9803e-09	0.0973513	4.33141e-07	0.599709	1.50642e-08	NA	NA	0.73116	6.93868e-07	0.700745	6.48719e-05	0.945636	2.95452e-06	NA	NA
NMT1	4.0977e-06	0.000431873	-4.60636	Colon_Sigmoid	1.35685e-06	0.000398021	-4.83124	Spleen	6.62312e-06	0.00123215	-4.50545	NA	NA	NA	1	1	1	0	3	1.1876	-5.81731	-1.65783	5.05378	-0.524819	5.66083	NA	NA	0.23499	5.9803e-09	0.0973513	4.33141e-07	0.599709	1.50642e-08	NA	NA	0.73116	6.93868e-07	0.700745	6.48719e-05	0.936732	2.67544e-06	NA	NA
NMT1	4.0977e-06	0.000431873	-4.60636	Colon_Sigmoid	1.35685e-06	0.000398021	-4.83124	Thyroid	7.61526e-05	0.00741205	3.9562	NA	NA	NA	1	1	1	0	3	1.1876	-5.81731	-1.65783	5.05378	0.419037	-4.9821	NA	NA	0.23499	5.9803e-09	0.0973513	4.33141e-07	0.675189	6.28965e-07	NA	NA	0.73116	6.93868e-07	0.700745	6.48719e-05	0.952706	6.86408e-05	NA	NA
NMT1	4.0977e-06	0.000431873	-4.60636	Colon_Sigmoid	1.35685e-06	0.000398021	-4.83124	Vagina	6.62312e-06	0.00123875	-4.50545	NA	NA	NA	1	1	1	0	3	1.1876	-5.81731	-1.65783	5.05378	-0.524819	5.66083	NA	NA	0.23499	5.9803e-09	0.0973513	4.33141e-07	0.599709	1.50642e-08	NA	NA	0.73116	6.93868e-07	0.700745	6.48719e-05	0.944355	3.1124e-06	NA	NA
NMT1	4.0977e-06	0.000431873	-4.60636	Colon_Sigmoid	1.35685e-06	0.000398021	-4.83124	Whole_Blood	6.62312e-06	0.0012867	-4.50545	NA	NA	NA	1	1	1	0	3	1.1876	-5.81731	-1.65783	5.05378	-0.524819	5.66083	NA	NA	0.23499	5.9803e-09	0.0973513	4.33141e-07	0.599709	1.50642e-08	NA	NA	0.73116	6.93868e-07	0.700745	6.48719e-05	0.941796	2.66139e-06	NA	NA
NMT1	4.0977e-06	0.000431873	-4.60636	Colon_Sigmoid	1.35685e-06	0.000398021	-4.83124	smultixcan	2.80694e-06	0.000557855	4.68446	NA	NA	NA	1	1	1	0	3	1.1876	-5.81731	-1.65783	5.05378	0.825714	-5.63124	NA	NA	0.23499	5.9803e-09	0.0973513	4.33141e-07	0.408966	1.78922e-08	NA	NA	0.73116	6.93868e-07	0.700745	6.48719e-05	0.883963	3.07735e-06	NA	NA
NMT1	4.0977e-06	0.000431873	-4.60636	Colon_Transverse	8.11279e-07	0.00023529	-4.93263	Adipose_Subcutaneous	6.81551e-05	0.00669364	3.98264	NA	NA	NA	1	1	1	0	3	1.1876	-5.81731	-1.18662	5.6888	0.423454	-5.01426	NA	NA	0.23499	5.9803e-09	0.235376	1.27935e-08	0.671964	5.32383e-07	NA	NA	0.73116	6.93868e-07	0.822757	2.92808e-06	0.95421	6.03743e-05	NA	NA
NMT1	4.0977e-06	0.000431873	-4.60636	Colon_Transverse	8.11279e-07	0.00023529	-4.93263	Adipose_Visceral_Omentum	2.80694e-06	0.000546303	-4.68446	NA	NA	NA	1	1	1	0	3	1.1876	-5.81731	-1.18662	5.6888	-0.825714	5.63124	NA	NA	0.23499	5.9803e-09	0.235376	1.27935e-08	0.408966	1.78922e-08	NA	NA	0.73116	6.93868e-07	0.822757	2.92808e-06	0.891739	3.11418e-06	NA	NA
NMT1	4.0977e-06	0.000431873	-4.60636	Colon_Transverse	8.11279e-07	0.00023529	-4.93263	Brain_Cortex	6.62312e-06	0.00114511	-4.50545	NA	NA	NA	1	1	1	0	3	1.1876	-5.81731	-1.18662	5.6888	-0.524819	5.66083	NA	NA	0.23499	5.9803e-09	0.235376	1.27935e-08	0.599709	1.50642e-08	NA	NA	0.73116	6.93868e-07	0.822757	2.92808e-06	0.944375	2.79012e-06	NA	NA
NMT1	4.0977e-06	0.000431873	-4.60636	Colon_Transverse	8.11279e-07	0.00023529	-4.93263	Brain_Frontal_Cortex_BA9	6.62312e-06	0.00127719	-4.50545	NA	NA	NA	1	1	1	0	3	1.1876	-5.81731	-1.18662	5.6888	-0.524819	5.66083	NA	NA	0.23499	5.9803e-09	0.235376	1.27935e-08	0.599709	1.50642e-08	NA	NA	0.73116	6.93868e-07	0.822757	2.92808e-06	0.937742	2.98415e-06	NA	NA
NMT1	4.0977e-06	0.000431873	-4.60636	Colon_Transverse	8.11279e-07	0.00023529	-4.93263	Colon_Transverse	6.62312e-06	0.00119446	-4.50545	NA	NA	NA	1	1	1	0	3	1.1876	-5.81731	-1.18662	5.6888	-0.524819	5.66083	NA	NA	0.23499	5.9803e-09	0.235376	1.27935e-08	0.599709	1.50642e-08	NA	NA	0.73116	6.93868e-07	0.822757	2.92808e-06	0.942753	2.94678e-06	NA	NA
NMT1	4.0977e-06	0.000431873	-4.60636	Colon_Transverse	8.11279e-07	0.00023529	-4.93263	Esophagus_Mucosa	6.62312e-06	0.00115473	-4.50545	NA	NA	NA	1	1	1	0	3	1.1876	-5.81731	-1.18662	5.6888	-0.524819	5.66083	NA	NA	0.23499	5.9803e-09	0.235376	1.27935e-08	0.599709	1.50642e-08	NA	NA	0.73116	6.93868e-07	0.822757	2.92808e-06	0.941132	2.5788e-06	NA	NA
NMT1	4.0977e-06	0.000431873	-4.60636	Colon_Transverse	8.11279e-07	0.00023529	-4.93263	Liver	6.62312e-06	0.00144362	-4.50545	NA	NA	NA	1	1	1	0	3	1.1876	-5.81731	-1.18662	5.6888	-0.524819	5.66083	NA	NA	0.23499	5.9803e-09	0.235376	1.27935e-08	0.599709	1.50642e-08	NA	NA	0.73116	6.93868e-07	0.822757	2.92808e-06	0.932027	3.21427e-06	NA	NA
NMT1	4.0977e-06	0.000431873	-4.60636	Colon_Transverse	8.11279e-07	0.00023529	-4.93263	Lung	6.62312e-06	0.00111994	-4.50545	NA	NA	NA	1	1	1	0	3	1.1876	-5.81731	-1.18662	5.6888	-0.524819	5.66083	NA	NA	0.23499	5.9803e-09	0.235376	1.27935e-08	0.599709	1.50642e-08	NA	NA	0.73116	6.93868e-07	0.822757	2.92808e-06	0.940839	2.8255e-06	NA	NA
NMT1	4.0977e-06	0.000431873	-4.60636	Colon_Transverse	8.11279e-07	0.00023529	-4.93263	Muscle_Skeletal	6.62312e-06	0.00130053	-4.50545	NA	NA	NA	1	1	1	0	3	1.1876	-5.81731	-1.18662	5.6888	-0.524819	5.66083	NA	NA	0.23499	5.9803e-09	0.235376	1.27935e-08	0.599709	1.50642e-08	NA	NA	0.73116	6.93868e-07	0.822757	2.92808e-06	0.93917	2.91556e-06	NA	NA
NMT1	4.0977e-06	0.000431873	-4.60636	Colon_Transverse	8.11279e-07	0.00023529	-4.93263	Nerve_Tibial	6.62312e-06	0.00113911	-4.50545	NA	NA	NA	1	1	1	0	3	1.1876	-5.81731	-1.18662	5.6888	-0.524819	5.66083	NA	NA	0.23499	5.9803e-09	0.235376	1.27935e-08	0.599709	1.50642e-08	NA	NA	0.73116	6.93868e-07	0.822757	2.92808e-06	0.944711	2.8648e-06	NA	NA
NMT1	4.0977e-06	0.000431873	-4.60636	Colon_Transverse	8.11279e-07	0.00023529	-4.93263	Prostate	6.17762e-05	0.00645582	4.00592	NA	NA	NA	1	1	1	0	3	1.1876	-5.81731	-1.18662	5.6888	0.433433	-5.03828	NA	NA	0.23499	5.9803e-09	0.235376	1.27935e-08	0.6647	4.6974e-07	NA	NA	0.73116	6.93868e-07	0.822757	2.92808e-06	0.951366	5.44965e-05	NA	NA
NMT1	4.0977e-06	0.000431873	-4.60636	Colon_Transverse	8.11279e-07	0.00023529	-4.93263	Skin_Sun_Exposed_Lower_leg	2.80694e-06	0.000560002	-4.68446	NA	NA	NA	1	1	1	0	3	1.1876	-5.81731	-1.18662	5.6888	-0.825714	5.63124	NA	NA	0.23499	5.9803e-09	0.235376	1.27935e-08	0.408966	1.78922e-08	NA	NA	0.73116	6.93868e-07	0.822757	2.92808e-06	0.897503	2.93049e-06	NA	NA
NMT1	4.0977e-06	0.000431873	-4.60636	Colon_Transverse	8.11279e-07	0.00023529	-4.93263	Small_Intestine_Terminal_Ileum	6.62312e-06	0.00121356	-4.50545	NA	NA	NA	1	1	1	0	3	1.1876	-5.81731	-1.18662	5.6888	-0.524819	5.66083	NA	NA	0.23499	5.9803e-09	0.235376	1.27935e-08	0.599709	1.50642e-08	NA	NA	0.73116	6.93868e-07	0.822757	2.92808e-06	0.945636	2.95452e-06	NA	NA
NMT1	4.0977e-06	0.000431873	-4.60636	Colon_Transverse	8.11279e-07	0.00023529	-4.93263	Spleen	6.62312e-06	0.00123215	-4.50545	NA	NA	NA	1	1	1	0	3	1.1876	-5.81731	-1.18662	5.6888	-0.524819	5.66083	NA	NA	0.23499	5.9803e-09	0.235376	1.27935e-08	0.599709	1.50642e-08	NA	NA	0.73116	6.93868e-07	0.822757	2.92808e-06	0.936732	2.67544e-06	NA	NA
NMT1	4.0977e-06	0.000431873	-4.60636	Colon_Transverse	8.11279e-07	0.00023529	-4.93263	Thyroid	7.61526e-05	0.00741205	3.9562	NA	NA	NA	1	1	1	0	3	1.1876	-5.81731	-1.18662	5.6888	0.419037	-4.9821	NA	NA	0.23499	5.9803e-09	0.235376	1.27935e-08	0.675189	6.28965e-07	NA	NA	0.73116	6.93868e-07	0.822757	2.92808e-06	0.952706	6.86408e-05	NA	NA
NMT1	4.0977e-06	0.000431873	-4.60636	Colon_Transverse	8.11279e-07	0.00023529	-4.93263	Vagina	6.62312e-06	0.00123875	-4.50545	NA	NA	NA	1	1	1	0	3	1.1876	-5.81731	-1.18662	5.6888	-0.524819	5.66083	NA	NA	0.23499	5.9803e-09	0.235376	1.27935e-08	0.599709	1.50642e-08	NA	NA	0.73116	6.93868e-07	0.822757	2.92808e-06	0.944355	3.1124e-06	NA	NA
NMT1	4.0977e-06	0.000431873	-4.60636	Colon_Transverse	8.11279e-07	0.00023529	-4.93263	Whole_Blood	6.62312e-06	0.0012867	-4.50545	NA	NA	NA	1	1	1	0	3	1.1876	-5.81731	-1.18662	5.6888	-0.524819	5.66083	NA	NA	0.23499	5.9803e-09	0.235376	1.27935e-08	0.599709	1.50642e-08	NA	NA	0.73116	6.93868e-07	0.822757	2.92808e-06	0.941796	2.66139e-06	NA	NA
NMT1	4.0977e-06	0.000431873	-4.60636	Colon_Transverse	8.11279e-07	0.00023529	-4.93263	smultixcan	2.80694e-06	0.000557855	4.68446	NA	NA	NA	1	1	1	0	3	1.1876	-5.81731	-1.18662	5.6888	0.825714	-5.63124	NA	NA	0.23499	5.9803e-09	0.235376	1.27935e-08	0.408966	1.78922e-08	NA	NA	0.73116	6.93868e-07	0.822757	2.92808e-06	0.883963	3.07735e-06	NA	NA
NMT1	4.0977e-06	0.000431873	-4.60636	Esophagus_Gastroesophageal_Junction	1.25772e-06	0.000356026	-4.84632	Adipose_Subcutaneous	6.81551e-05	0.00669364	3.98264	NA	NA	NA	1	1	1	0	3	1.1876	-5.81731	-1.25933	5.42702	0.423454	-5.01426	NA	NA	0.23499	5.9803e-09	0.207912	5.73029e-08	0.671964	5.32383e-07	NA	NA	0.73116	6.93868e-07	0.825769	1.00796e-05	0.95421	6.03743e-05	NA	NA
NMT1	4.0977e-06	0.000431873	-4.60636	Esophagus_Gastroesophageal_Junction	1.25772e-06	0.000356026	-4.84632	Adipose_Visceral_Omentum	2.80694e-06	0.000546303	-4.68446	NA	NA	NA	1	1	1	0	3	1.1876	-5.81731	-1.25933	5.42702	-0.825714	5.63124	NA	NA	0.23499	5.9803e-09	0.207912	5.73029e-08	0.408966	1.78922e-08	NA	NA	0.73116	6.93868e-07	0.825769	1.00796e-05	0.891739	3.11418e-06	NA	NA
NMT1	4.0977e-06	0.000431873	-4.60636	Esophagus_Gastroesophageal_Junction	1.25772e-06	0.000356026	-4.84632	Brain_Cortex	6.62312e-06	0.00114511	-4.50545	NA	NA	NA	1	1	1	0	3	1.1876	-5.81731	-1.25933	5.42702	-0.524819	5.66083	NA	NA	0.23499	5.9803e-09	0.207912	5.73029e-08	0.599709	1.50642e-08	NA	NA	0.73116	6.93868e-07	0.825769	1.00796e-05	0.944375	2.79012e-06	NA	NA
NMT1	4.0977e-06	0.000431873	-4.60636	Esophagus_Gastroesophageal_Junction	1.25772e-06	0.000356026	-4.84632	Brain_Frontal_Cortex_BA9	6.62312e-06	0.00127719	-4.50545	NA	NA	NA	1	1	1	0	3	1.1876	-5.81731	-1.25933	5.42702	-0.524819	5.66083	NA	NA	0.23499	5.9803e-09	0.207912	5.73029e-08	0.599709	1.50642e-08	NA	NA	0.73116	6.93868e-07	0.825769	1.00796e-05	0.937742	2.98415e-06	NA	NA
NMT1	4.0977e-06	0.000431873	-4.60636	Esophagus_Gastroesophageal_Junction	1.25772e-06	0.000356026	-4.84632	Colon_Transverse	6.62312e-06	0.00119446	-4.50545	NA	NA	NA	1	1	1	0	3	1.1876	-5.81731	-1.25933	5.42702	-0.524819	5.66083	NA	NA	0.23499	5.9803e-09	0.207912	5.73029e-08	0.599709	1.50642e-08	NA	NA	0.73116	6.93868e-07	0.825769	1.00796e-05	0.942753	2.94678e-06	NA	NA
NMT1	4.0977e-06	0.000431873	-4.60636	Esophagus_Gastroesophageal_Junction	1.25772e-06	0.000356026	-4.84632	Esophagus_Mucosa	6.62312e-06	0.00115473	-4.50545	NA	NA	NA	1	1	1	0	3	1.1876	-5.81731	-1.25933	5.42702	-0.524819	5.66083	NA	NA	0.23499	5.9803e-09	0.207912	5.73029e-08	0.599709	1.50642e-08	NA	NA	0.73116	6.93868e-07	0.825769	1.00796e-05	0.941132	2.5788e-06	NA	NA
NMT1	4.0977e-06	0.000431873	-4.60636	Esophagus_Gastroesophageal_Junction	1.25772e-06	0.000356026	-4.84632	Liver	6.62312e-06	0.00144362	-4.50545	NA	NA	NA	1	1	1	0	3	1.1876	-5.81731	-1.25933	5.42702	-0.524819	5.66083	NA	NA	0.23499	5.9803e-09	0.207912	5.73029e-08	0.599709	1.50642e-08	NA	NA	0.73116	6.93868e-07	0.825769	1.00796e-05	0.932027	3.21427e-06	NA	NA
NMT1	4.0977e-06	0.000431873	-4.60636	Esophagus_Gastroesophageal_Junction	1.25772e-06	0.000356026	-4.84632	Lung	6.62312e-06	0.00111994	-4.50545	NA	NA	NA	1	1	1	0	3	1.1876	-5.81731	-1.25933	5.42702	-0.524819	5.66083	NA	NA	0.23499	5.9803e-09	0.207912	5.73029e-08	0.599709	1.50642e-08	NA	NA	0.73116	6.93868e-07	0.825769	1.00796e-05	0.940839	2.8255e-06	NA	NA
NMT1	4.0977e-06	0.000431873	-4.60636	Esophagus_Gastroesophageal_Junction	1.25772e-06	0.000356026	-4.84632	Muscle_Skeletal	6.62312e-06	0.00130053	-4.50545	NA	NA	NA	1	1	1	0	3	1.1876	-5.81731	-1.25933	5.42702	-0.524819	5.66083	NA	NA	0.23499	5.9803e-09	0.207912	5.73029e-08	0.599709	1.50642e-08	NA	NA	0.73116	6.93868e-07	0.825769	1.00796e-05	0.93917	2.91556e-06	NA	NA
NMT1	4.0977e-06	0.000431873	-4.60636	Esophagus_Gastroesophageal_Junction	1.25772e-06	0.000356026	-4.84632	Nerve_Tibial	6.62312e-06	0.00113911	-4.50545	NA	NA	NA	1	1	1	0	3	1.1876	-5.81731	-1.25933	5.42702	-0.524819	5.66083	NA	NA	0.23499	5.9803e-09	0.207912	5.73029e-08	0.599709	1.50642e-08	NA	NA	0.73116	6.93868e-07	0.825769	1.00796e-05	0.944711	2.8648e-06	NA	NA
NMT1	4.0977e-06	0.000431873	-4.60636	Esophagus_Gastroesophageal_Junction	1.25772e-06	0.000356026	-4.84632	Prostate	6.17762e-05	0.00645582	4.00592	NA	NA	NA	1	1	1	0	3	1.1876	-5.81731	-1.25933	5.42702	0.433433	-5.03828	NA	NA	0.23499	5.9803e-09	0.207912	5.73029e-08	0.6647	4.6974e-07	NA	NA	0.73116	6.93868e-07	0.825769	1.00796e-05	0.951366	5.44965e-05	NA	NA
NMT1	4.0977e-06	0.000431873	-4.60636	Esophagus_Gastroesophageal_Junction	1.25772e-06	0.000356026	-4.84632	Skin_Sun_Exposed_Lower_leg	2.80694e-06	0.000560002	-4.68446	NA	NA	NA	1	1	1	0	3	1.1876	-5.81731	-1.25933	5.42702	-0.825714	5.63124	NA	NA	0.23499	5.9803e-09	0.207912	5.73029e-08	0.408966	1.78922e-08	NA	NA	0.73116	6.93868e-07	0.825769	1.00796e-05	0.897503	2.93049e-06	NA	NA
NMT1	4.0977e-06	0.000431873	-4.60636	Esophagus_Gastroesophageal_Junction	1.25772e-06	0.000356026	-4.84632	Small_Intestine_Terminal_Ileum	6.62312e-06	0.00121356	-4.50545	NA	NA	NA	1	1	1	0	3	1.1876	-5.81731	-1.25933	5.42702	-0.524819	5.66083	NA	NA	0.23499	5.9803e-09	0.207912	5.73029e-08	0.599709	1.50642e-08	NA	NA	0.73116	6.93868e-07	0.825769	1.00796e-05	0.945636	2.95452e-06	NA	NA
NMT1	4.0977e-06	0.000431873	-4.60636	Esophagus_Gastroesophageal_Junction	1.25772e-06	0.000356026	-4.84632	Spleen	6.62312e-06	0.00123215	-4.50545	NA	NA	NA	1	1	1	0	3	1.1876	-5.81731	-1.25933	5.42702	-0.524819	5.66083	NA	NA	0.23499	5.9803e-09	0.207912	5.73029e-08	0.599709	1.50642e-08	NA	NA	0.73116	6.93868e-07	0.825769	1.00796e-05	0.936732	2.67544e-06	NA	NA
NMT1	4.0977e-06	0.000431873	-4.60636	Esophagus_Gastroesophageal_Junction	1.25772e-06	0.000356026	-4.84632	Thyroid	7.61526e-05	0.00741205	3.9562	NA	NA	NA	1	1	1	0	3	1.1876	-5.81731	-1.25933	5.42702	0.419037	-4.9821	NA	NA	0.23499	5.9803e-09	0.207912	5.73029e-08	0.675189	6.28965e-07	NA	NA	0.73116	6.93868e-07	0.825769	1.00796e-05	0.952706	6.86408e-05	NA	NA
NMT1	4.0977e-06	0.000431873	-4.60636	Esophagus_Gastroesophageal_Junction	1.25772e-06	0.000356026	-4.84632	Vagina	6.62312e-06	0.00123875	-4.50545	NA	NA	NA	1	1	1	0	3	1.1876	-5.81731	-1.25933	5.42702	-0.524819	5.66083	NA	NA	0.23499	5.9803e-09	0.207912	5.73029e-08	0.599709	1.50642e-08	NA	NA	0.73116	6.93868e-07	0.825769	1.00796e-05	0.944355	3.1124e-06	NA	NA
NMT1	4.0977e-06	0.000431873	-4.60636	Esophagus_Gastroesophageal_Junction	1.25772e-06	0.000356026	-4.84632	Whole_Blood	6.62312e-06	0.0012867	-4.50545	NA	NA	NA	1	1	1	0	3	1.1876	-5.81731	-1.25933	5.42702	-0.524819	5.66083	NA	NA	0.23499	5.9803e-09	0.207912	5.73029e-08	0.599709	1.50642e-08	NA	NA	0.73116	6.93868e-07	0.825769	1.00796e-05	0.941796	2.66139e-06	NA	NA
NMT1	4.0977e-06	0.000431873	-4.60636	Esophagus_Gastroesophageal_Junction	1.25772e-06	0.000356026	-4.84632	smultixcan	2.80694e-06	0.000557855	4.68446	NA	NA	NA	1	1	1	0	3	1.1876	-5.81731	-1.25933	5.42702	0.825714	-5.63124	NA	NA	0.23499	5.9803e-09	0.207912	5.73029e-08	0.408966	1.78922e-08	NA	NA	0.73116	6.93868e-07	0.825769	1.00796e-05	0.883963	3.07735e-06	NA	NA
NMT1	4.0977e-06	0.000431873	-4.60636	Esophagus_Mucosa	1.07567e-06	0.000277051	-4.87727	Adipose_Subcutaneous	6.81551e-05	0.00669364	3.98264	NA	NA	NA	1	1	1	0	3	1.1876	-5.81731	-1.08328	5.37443	0.423454	-5.01426	NA	NA	0.23499	5.9803e-09	0.278683	7.68244e-08	0.671964	5.32383e-07	NA	NA	0.73116	6.93868e-07	0.859923	1.21032e-05	0.95421	6.03743e-05	NA	NA
NMT1	4.0977e-06	0.000431873	-4.60636	Esophagus_Mucosa	1.07567e-06	0.000277051	-4.87727	Adipose_Visceral_Omentum	2.80694e-06	0.000546303	-4.68446	NA	NA	NA	1	1	1	0	3	1.1876	-5.81731	-1.08328	5.37443	-0.825714	5.63124	NA	NA	0.23499	5.9803e-09	0.278683	7.68244e-08	0.408966	1.78922e-08	NA	NA	0.73116	6.93868e-07	0.859923	1.21032e-05	0.891739	3.11418e-06	NA	NA
NMT1	4.0977e-06	0.000431873	-4.60636	Esophagus_Mucosa	1.07567e-06	0.000277051	-4.87727	Brain_Cortex	6.62312e-06	0.00114511	-4.50545	NA	NA	NA	1	1	1	0	3	1.1876	-5.81731	-1.08328	5.37443	-0.524819	5.66083	NA	NA	0.23499	5.9803e-09	0.278683	7.68244e-08	0.599709	1.50642e-08	NA	NA	0.73116	6.93868e-07	0.859923	1.21032e-05	0.944375	2.79012e-06	NA	NA
NMT1	4.0977e-06	0.000431873	-4.60636	Esophagus_Mucosa	1.07567e-06	0.000277051	-4.87727	Brain_Frontal_Cortex_BA9	6.62312e-06	0.00127719	-4.50545	NA	NA	NA	1	1	1	0	3	1.1876	-5.81731	-1.08328	5.37443	-0.524819	5.66083	NA	NA	0.23499	5.9803e-09	0.278683	7.68244e-08	0.599709	1.50642e-08	NA	NA	0.73116	6.93868e-07	0.859923	1.21032e-05	0.937742	2.98415e-06	NA	NA
NMT1	4.0977e-06	0.000431873	-4.60636	Esophagus_Mucosa	1.07567e-06	0.000277051	-4.87727	Colon_Transverse	6.62312e-06	0.00119446	-4.50545	NA	NA	NA	1	1	1	0	3	1.1876	-5.81731	-1.08328	5.37443	-0.524819	5.66083	NA	NA	0.23499	5.9803e-09	0.278683	7.68244e-08	0.599709	1.50642e-08	NA	NA	0.73116	6.93868e-07	0.859923	1.21032e-05	0.942753	2.94678e-06	NA	NA
NMT1	4.0977e-06	0.000431873	-4.60636	Esophagus_Mucosa	1.07567e-06	0.000277051	-4.87727	Esophagus_Mucosa	6.62312e-06	0.00115473	-4.50545	NA	NA	NA	1	1	1	0	3	1.1876	-5.81731	-1.08328	5.37443	-0.524819	5.66083	NA	NA	0.23499	5.9803e-09	0.278683	7.68244e-08	0.599709	1.50642e-08	NA	NA	0.73116	6.93868e-07	0.859923	1.21032e-05	0.941132	2.5788e-06	NA	NA
NMT1	4.0977e-06	0.000431873	-4.60636	Esophagus_Mucosa	1.07567e-06	0.000277051	-4.87727	Liver	6.62312e-06	0.00144362	-4.50545	NA	NA	NA	1	1	1	0	3	1.1876	-5.81731	-1.08328	5.37443	-0.524819	5.66083	NA	NA	0.23499	5.9803e-09	0.278683	7.68244e-08	0.599709	1.50642e-08	NA	NA	0.73116	6.93868e-07	0.859923	1.21032e-05	0.932027	3.21427e-06	NA	NA
NMT1	4.0977e-06	0.000431873	-4.60636	Esophagus_Mucosa	1.07567e-06	0.000277051	-4.87727	Lung	6.62312e-06	0.00111994	-4.50545	NA	NA	NA	1	1	1	0	3	1.1876	-5.81731	-1.08328	5.37443	-0.524819	5.66083	NA	NA	0.23499	5.9803e-09	0.278683	7.68244e-08	0.599709	1.50642e-08	NA	NA	0.73116	6.93868e-07	0.859923	1.21032e-05	0.940839	2.8255e-06	NA	NA
NMT1	4.0977e-06	0.000431873	-4.60636	Esophagus_Mucosa	1.07567e-06	0.000277051	-4.87727	Muscle_Skeletal	6.62312e-06	0.00130053	-4.50545	NA	NA	NA	1	1	1	0	3	1.1876	-5.81731	-1.08328	5.37443	-0.524819	5.66083	NA	NA	0.23499	5.9803e-09	0.278683	7.68244e-08	0.599709	1.50642e-08	NA	NA	0.73116	6.93868e-07	0.859923	1.21032e-05	0.93917	2.91556e-06	NA	NA
NMT1	4.0977e-06	0.000431873	-4.60636	Esophagus_Mucosa	1.07567e-06	0.000277051	-4.87727	Nerve_Tibial	6.62312e-06	0.00113911	-4.50545	NA	NA	NA	1	1	1	0	3	1.1876	-5.81731	-1.08328	5.37443	-0.524819	5.66083	NA	NA	0.23499	5.9803e-09	0.278683	7.68244e-08	0.599709	1.50642e-08	NA	NA	0.73116	6.93868e-07	0.859923	1.21032e-05	0.944711	2.8648e-06	NA	NA
NMT1	4.0977e-06	0.000431873	-4.60636	Esophagus_Mucosa	1.07567e-06	0.000277051	-4.87727	Prostate	6.17762e-05	0.00645582	4.00592	NA	NA	NA	1	1	1	0	3	1.1876	-5.81731	-1.08328	5.37443	0.433433	-5.03828	NA	NA	0.23499	5.9803e-09	0.278683	7.68244e-08	0.6647	4.6974e-07	NA	NA	0.73116	6.93868e-07	0.859923	1.21032e-05	0.951366	5.44965e-05	NA	NA
NMT1	4.0977e-06	0.000431873	-4.60636	Esophagus_Mucosa	1.07567e-06	0.000277051	-4.87727	Skin_Sun_Exposed_Lower_leg	2.80694e-06	0.000560002	-4.68446	NA	NA	NA	1	1	1	0	3	1.1876	-5.81731	-1.08328	5.37443	-0.825714	5.63124	NA	NA	0.23499	5.9803e-09	0.278683	7.68244e-08	0.408966	1.78922e-08	NA	NA	0.73116	6.93868e-07	0.859923	1.21032e-05	0.897503	2.93049e-06	NA	NA
NMT1	4.0977e-06	0.000431873	-4.60636	Esophagus_Mucosa	1.07567e-06	0.000277051	-4.87727	Small_Intestine_Terminal_Ileum	6.62312e-06	0.00121356	-4.50545	NA	NA	NA	1	1	1	0	3	1.1876	-5.81731	-1.08328	5.37443	-0.524819	5.66083	NA	NA	0.23499	5.9803e-09	0.278683	7.68244e-08	0.599709	1.50642e-08	NA	NA	0.73116	6.93868e-07	0.859923	1.21032e-05	0.945636	2.95452e-06	NA	NA
NMT1	4.0977e-06	0.000431873	-4.60636	Esophagus_Mucosa	1.07567e-06	0.000277051	-4.87727	Spleen	6.62312e-06	0.00123215	-4.50545	NA	NA	NA	1	1	1	0	3	1.1876	-5.81731	-1.08328	5.37443	-0.524819	5.66083	NA	NA	0.23499	5.9803e-09	0.278683	7.68244e-08	0.599709	1.50642e-08	NA	NA	0.73116	6.93868e-07	0.859923	1.21032e-05	0.936732	2.67544e-06	NA	NA
NMT1	4.0977e-06	0.000431873	-4.60636	Esophagus_Mucosa	1.07567e-06	0.000277051	-4.87727	Thyroid	7.61526e-05	0.00741205	3.9562	NA	NA	NA	1	1	1	0	3	1.1876	-5.81731	-1.08328	5.37443	0.419037	-4.9821	NA	NA	0.23499	5.9803e-09	0.278683	7.68244e-08	0.675189	6.28965e-07	NA	NA	0.73116	6.93868e-07	0.859923	1.21032e-05	0.952706	6.86408e-05	NA	NA
NMT1	4.0977e-06	0.000431873	-4.60636	Esophagus_Mucosa	1.07567e-06	0.000277051	-4.87727	Vagina	6.62312e-06	0.00123875	-4.50545	NA	NA	NA	1	1	1	0	3	1.1876	-5.81731	-1.08328	5.37443	-0.524819	5.66083	NA	NA	0.23499	5.9803e-09	0.278683	7.68244e-08	0.599709	1.50642e-08	NA	NA	0.73116	6.93868e-07	0.859923	1.21032e-05	0.944355	3.1124e-06	NA	NA
NMT1	4.0977e-06	0.000431873	-4.60636	Esophagus_Mucosa	1.07567e-06	0.000277051	-4.87727	Whole_Blood	6.62312e-06	0.0012867	-4.50545	NA	NA	NA	1	1	1	0	3	1.1876	-5.81731	-1.08328	5.37443	-0.524819	5.66083	NA	NA	0.23499	5.9803e-09	0.278683	7.68244e-08	0.599709	1.50642e-08	NA	NA	0.73116	6.93868e-07	0.859923	1.21032e-05	0.941796	2.66139e-06	NA	NA
NMT1	4.0977e-06	0.000431873	-4.60636	Esophagus_Mucosa	1.07567e-06	0.000277051	-4.87727	smultixcan	2.80694e-06	0.000557855	4.68446	NA	NA	NA	1	1	1	0	3	1.1876	-5.81731	-1.08328	5.37443	0.825714	-5.63124	NA	NA	0.23499	5.9803e-09	0.278683	7.68244e-08	0.408966	1.78922e-08	NA	NA	0.73116	6.93868e-07	0.859923	1.21032e-05	0.883963	3.07735e-06	NA	NA
NMT1	4.0977e-06	0.000431873	-4.60636	Esophagus_Muscularis	1.77219e-07	5.47917e-05	-5.22177	Adipose_Subcutaneous	6.81551e-05	0.00669364	3.98264	NA	NA	NA	1	1	1	0	3	1.1876	-5.81731	-1.17016	6.0601	0.423454	-5.01426	NA	NA	0.23499	5.9803e-09	0.241935	1.36035e-09	0.671964	5.32383e-07	NA	NA	0.73116	6.93868e-07	0.833198	3.3394e-07	0.95421	6.03743e-05	NA	NA
NMT1	4.0977e-06	0.000431873	-4.60636	Esophagus_Muscularis	1.77219e-07	5.47917e-05	-5.22177	Adipose_Visceral_Omentum	2.80694e-06	0.000546303	-4.68446	NA	NA	NA	1	1	1	0	3	1.1876	-5.81731	-1.17016	6.0601	-0.825714	5.63124	NA	NA	0.23499	5.9803e-09	0.241935	1.36035e-09	0.408966	1.78922e-08	NA	NA	0.73116	6.93868e-07	0.833198	3.3394e-07	0.891739	3.11418e-06	NA	NA
NMT1	4.0977e-06	0.000431873	-4.60636	Esophagus_Muscularis	1.77219e-07	5.47917e-05	-5.22177	Brain_Cortex	6.62312e-06	0.00114511	-4.50545	NA	NA	NA	1	1	1	0	3	1.1876	-5.81731	-1.17016	6.0601	-0.524819	5.66083	NA	NA	0.23499	5.9803e-09	0.241935	1.36035e-09	0.599709	1.50642e-08	NA	NA	0.73116	6.93868e-07	0.833198	3.3394e-07	0.944375	2.79012e-06	NA	NA
NMT1	4.0977e-06	0.000431873	-4.60636	Esophagus_Muscularis	1.77219e-07	5.47917e-05	-5.22177	Brain_Frontal_Cortex_BA9	6.62312e-06	0.00127719	-4.50545	NA	NA	NA	1	1	1	0	3	1.1876	-5.81731	-1.17016	6.0601	-0.524819	5.66083	NA	NA	0.23499	5.9803e-09	0.241935	1.36035e-09	0.599709	1.50642e-08	NA	NA	0.73116	6.93868e-07	0.833198	3.3394e-07	0.937742	2.98415e-06	NA	NA
NMT1	4.0977e-06	0.000431873	-4.60636	Esophagus_Muscularis	1.77219e-07	5.47917e-05	-5.22177	Colon_Transverse	6.62312e-06	0.00119446	-4.50545	NA	NA	NA	1	1	1	0	3	1.1876	-5.81731	-1.17016	6.0601	-0.524819	5.66083	NA	NA	0.23499	5.9803e-09	0.241935	1.36035e-09	0.599709	1.50642e-08	NA	NA	0.73116	6.93868e-07	0.833198	3.3394e-07	0.942753	2.94678e-06	NA	NA
NMT1	4.0977e-06	0.000431873	-4.60636	Esophagus_Muscularis	1.77219e-07	5.47917e-05	-5.22177	Esophagus_Mucosa	6.62312e-06	0.00115473	-4.50545	NA	NA	NA	1	1	1	0	3	1.1876	-5.81731	-1.17016	6.0601	-0.524819	5.66083	NA	NA	0.23499	5.9803e-09	0.241935	1.36035e-09	0.599709	1.50642e-08	NA	NA	0.73116	6.93868e-07	0.833198	3.3394e-07	0.941132	2.5788e-06	NA	NA
NMT1	4.0977e-06	0.000431873	-4.60636	Esophagus_Muscularis	1.77219e-07	5.47917e-05	-5.22177	Liver	6.62312e-06	0.00144362	-4.50545	NA	NA	NA	1	1	1	0	3	1.1876	-5.81731	-1.17016	6.0601	-0.524819	5.66083	NA	NA	0.23499	5.9803e-09	0.241935	1.36035e-09	0.599709	1.50642e-08	NA	NA	0.73116	6.93868e-07	0.833198	3.3394e-07	0.932027	3.21427e-06	NA	NA
NMT1	4.0977e-06	0.000431873	-4.60636	Esophagus_Muscularis	1.77219e-07	5.47917e-05	-5.22177	Lung	6.62312e-06	0.00111994	-4.50545	NA	NA	NA	1	1	1	0	3	1.1876	-5.81731	-1.17016	6.0601	-0.524819	5.66083	NA	NA	0.23499	5.9803e-09	0.241935	1.36035e-09	0.599709	1.50642e-08	NA	NA	0.73116	6.93868e-07	0.833198	3.3394e-07	0.940839	2.8255e-06	NA	NA
NMT1	4.0977e-06	0.000431873	-4.60636	Esophagus_Muscularis	1.77219e-07	5.47917e-05	-5.22177	Muscle_Skeletal	6.62312e-06	0.00130053	-4.50545	NA	NA	NA	1	1	1	0	3	1.1876	-5.81731	-1.17016	6.0601	-0.524819	5.66083	NA	NA	0.23499	5.9803e-09	0.241935	1.36035e-09	0.599709	1.50642e-08	NA	NA	0.73116	6.93868e-07	0.833198	3.3394e-07	0.93917	2.91556e-06	NA	NA
NMT1	4.0977e-06	0.000431873	-4.60636	Esophagus_Muscularis	1.77219e-07	5.47917e-05	-5.22177	Nerve_Tibial	6.62312e-06	0.00113911	-4.50545	NA	NA	NA	1	1	1	0	3	1.1876	-5.81731	-1.17016	6.0601	-0.524819	5.66083	NA	NA	0.23499	5.9803e-09	0.241935	1.36035e-09	0.599709	1.50642e-08	NA	NA	0.73116	6.93868e-07	0.833198	3.3394e-07	0.944711	2.8648e-06	NA	NA
NMT1	4.0977e-06	0.000431873	-4.60636	Esophagus_Muscularis	1.77219e-07	5.47917e-05	-5.22177	Prostate	6.17762e-05	0.00645582	4.00592	NA	NA	NA	1	1	1	0	3	1.1876	-5.81731	-1.17016	6.0601	0.433433	-5.03828	NA	NA	0.23499	5.9803e-09	0.241935	1.36035e-09	0.6647	4.6974e-07	NA	NA	0.73116	6.93868e-07	0.833198	3.3394e-07	0.951366	5.44965e-05	NA	NA
NMT1	4.0977e-06	0.000431873	-4.60636	Esophagus_Muscularis	1.77219e-07	5.47917e-05	-5.22177	Skin_Sun_Exposed_Lower_leg	2.80694e-06	0.000560002	-4.68446	NA	NA	NA	1	1	1	0	3	1.1876	-5.81731	-1.17016	6.0601	-0.825714	5.63124	NA	NA	0.23499	5.9803e-09	0.241935	1.36035e-09	0.408966	1.78922e-08	NA	NA	0.73116	6.93868e-07	0.833198	3.3394e-07	0.897503	2.93049e-06	NA	NA
NMT1	4.0977e-06	0.000431873	-4.60636	Esophagus_Muscularis	1.77219e-07	5.47917e-05	-5.22177	Small_Intestine_Terminal_Ileum	6.62312e-06	0.00121356	-4.50545	NA	NA	NA	1	1	1	0	3	1.1876	-5.81731	-1.17016	6.0601	-0.524819	5.66083	NA	NA	0.23499	5.9803e-09	0.241935	1.36035e-09	0.599709	1.50642e-08	NA	NA	0.73116	6.93868e-07	0.833198	3.3394e-07	0.945636	2.95452e-06	NA	NA
NMT1	4.0977e-06	0.000431873	-4.60636	Esophagus_Muscularis	1.77219e-07	5.47917e-05	-5.22177	Spleen	6.62312e-06	0.00123215	-4.50545	NA	NA	NA	1	1	1	0	3	1.1876	-5.81731	-1.17016	6.0601	-0.524819	5.66083	NA	NA	0.23499	5.9803e-09	0.241935	1.36035e-09	0.599709	1.50642e-08	NA	NA	0.73116	6.93868e-07	0.833198	3.3394e-07	0.936732	2.67544e-06	NA	NA
NMT1	4.0977e-06	0.000431873	-4.60636	Esophagus_Muscularis	1.77219e-07	5.47917e-05	-5.22177	Thyroid	7.61526e-05	0.00741205	3.9562	NA	NA	NA	1	1	1	0	3	1.1876	-5.81731	-1.17016	6.0601	0.419037	-4.9821	NA	NA	0.23499	5.9803e-09	0.241935	1.36035e-09	0.675189	6.28965e-07	NA	NA	0.73116	6.93868e-07	0.833198	3.3394e-07	0.952706	6.86408e-05	NA	NA
NMT1	4.0977e-06	0.000431873	-4.60636	Esophagus_Muscularis	1.77219e-07	5.47917e-05	-5.22177	Vagina	6.62312e-06	0.00123875	-4.50545	NA	NA	NA	1	1	1	0	3	1.1876	-5.81731	-1.17016	6.0601	-0.524819	5.66083	NA	NA	0.23499	5.9803e-09	0.241935	1.36035e-09	0.599709	1.50642e-08	NA	NA	0.73116	6.93868e-07	0.833198	3.3394e-07	0.944355	3.1124e-06	NA	NA
NMT1	4.0977e-06	0.000431873	-4.60636	Esophagus_Muscularis	1.77219e-07	5.47917e-05	-5.22177	Whole_Blood	6.62312e-06	0.0012867	-4.50545	NA	NA	NA	1	1	1	0	3	1.1876	-5.81731	-1.17016	6.0601	-0.524819	5.66083	NA	NA	0.23499	5.9803e-09	0.241935	1.36035e-09	0.599709	1.50642e-08	NA	NA	0.73116	6.93868e-07	0.833198	3.3394e-07	0.941796	2.66139e-06	NA	NA
NMT1	4.0977e-06	0.000431873	-4.60636	Esophagus_Muscularis	1.77219e-07	5.47917e-05	-5.22177	smultixcan	2.80694e-06	0.000557855	4.68446	NA	NA	NA	1	1	1	0	3	1.1876	-5.81731	-1.17016	6.0601	0.825714	-5.63124	NA	NA	0.23499	5.9803e-09	0.241935	1.36035e-09	0.408966	1.78922e-08	NA	NA	0.73116	6.93868e-07	0.833198	3.3394e-07	0.883963	3.07735e-06	NA	NA
NMT1	4.0977e-06	0.000431873	-4.60636	Heart_Atrial_Appendage	8.42309e-07	0.000240674	-4.9253	Adipose_Subcutaneous	6.81551e-05	0.00669364	3.98264	NA	NA	NA	1	1	1	0	3	1.1876	-5.81731	-1.24742	5.54636	0.423454	-5.01426	NA	NA	0.23499	5.9803e-09	0.212243	2.9167e-08	0.671964	5.32383e-07	NA	NA	0.73116	6.93868e-07	0.816832	5.47142e-06	0.95421	6.03743e-05	NA	NA
NMT1	4.0977e-06	0.000431873	-4.60636	Heart_Atrial_Appendage	8.42309e-07	0.000240674	-4.9253	Adipose_Visceral_Omentum	2.80694e-06	0.000546303	-4.68446	NA	NA	NA	1	1	1	0	3	1.1876	-5.81731	-1.24742	5.54636	-0.825714	5.63124	NA	NA	0.23499	5.9803e-09	0.212243	2.9167e-08	0.408966	1.78922e-08	NA	NA	0.73116	6.93868e-07	0.816832	5.47142e-06	0.891739	3.11418e-06	NA	NA
NMT1	4.0977e-06	0.000431873	-4.60636	Heart_Atrial_Appendage	8.42309e-07	0.000240674	-4.9253	Brain_Cortex	6.62312e-06	0.00114511	-4.50545	NA	NA	NA	1	1	1	0	3	1.1876	-5.81731	-1.24742	5.54636	-0.524819	5.66083	NA	NA	0.23499	5.9803e-09	0.212243	2.9167e-08	0.599709	1.50642e-08	NA	NA	0.73116	6.93868e-07	0.816832	5.47142e-06	0.944375	2.79012e-06	NA	NA
NMT1	4.0977e-06	0.000431873	-4.60636	Heart_Atrial_Appendage	8.42309e-07	0.000240674	-4.9253	Brain_Frontal_Cortex_BA9	6.62312e-06	0.00127719	-4.50545	NA	NA	NA	1	1	1	0	3	1.1876	-5.81731	-1.24742	5.54636	-0.524819	5.66083	NA	NA	0.23499	5.9803e-09	0.212243	2.9167e-08	0.599709	1.50642e-08	NA	NA	0.73116	6.93868e-07	0.816832	5.47142e-06	0.937742	2.98415e-06	NA	NA
NMT1	4.0977e-06	0.000431873	-4.60636	Heart_Atrial_Appendage	8.42309e-07	0.000240674	-4.9253	Colon_Transverse	6.62312e-06	0.00119446	-4.50545	NA	NA	NA	1	1	1	0	3	1.1876	-5.81731	-1.24742	5.54636	-0.524819	5.66083	NA	NA	0.23499	5.9803e-09	0.212243	2.9167e-08	0.599709	1.50642e-08	NA	NA	0.73116	6.93868e-07	0.816832	5.47142e-06	0.942753	2.94678e-06	NA	NA
NMT1	4.0977e-06	0.000431873	-4.60636	Heart_Atrial_Appendage	8.42309e-07	0.000240674	-4.9253	Esophagus_Mucosa	6.62312e-06	0.00115473	-4.50545	NA	NA	NA	1	1	1	0	3	1.1876	-5.81731	-1.24742	5.54636	-0.524819	5.66083	NA	NA	0.23499	5.9803e-09	0.212243	2.9167e-08	0.599709	1.50642e-08	NA	NA	0.73116	6.93868e-07	0.816832	5.47142e-06	0.941132	2.5788e-06	NA	NA
NMT1	4.0977e-06	0.000431873	-4.60636	Heart_Atrial_Appendage	8.42309e-07	0.000240674	-4.9253	Liver	6.62312e-06	0.00144362	-4.50545	NA	NA	NA	1	1	1	0	3	1.1876	-5.81731	-1.24742	5.54636	-0.524819	5.66083	NA	NA	0.23499	5.9803e-09	0.212243	2.9167e-08	0.599709	1.50642e-08	NA	NA	0.73116	6.93868e-07	0.816832	5.47142e-06	0.932027	3.21427e-06	NA	NA
NMT1	4.0977e-06	0.000431873	-4.60636	Heart_Atrial_Appendage	8.42309e-07	0.000240674	-4.9253	Lung	6.62312e-06	0.00111994	-4.50545	NA	NA	NA	1	1	1	0	3	1.1876	-5.81731	-1.24742	5.54636	-0.524819	5.66083	NA	NA	0.23499	5.9803e-09	0.212243	2.9167e-08	0.599709	1.50642e-08	NA	NA	0.73116	6.93868e-07	0.816832	5.47142e-06	0.940839	2.8255e-06	NA	NA
NMT1	4.0977e-06	0.000431873	-4.60636	Heart_Atrial_Appendage	8.42309e-07	0.000240674	-4.9253	Muscle_Skeletal	6.62312e-06	0.00130053	-4.50545	NA	NA	NA	1	1	1	0	3	1.1876	-5.81731	-1.24742	5.54636	-0.524819	5.66083	NA	NA	0.23499	5.9803e-09	0.212243	2.9167e-08	0.599709	1.50642e-08	NA	NA	0.73116	6.93868e-07	0.816832	5.47142e-06	0.93917	2.91556e-06	NA	NA
NMT1	4.0977e-06	0.000431873	-4.60636	Heart_Atrial_Appendage	8.42309e-07	0.000240674	-4.9253	Nerve_Tibial	6.62312e-06	0.00113911	-4.50545	NA	NA	NA	1	1	1	0	3	1.1876	-5.81731	-1.24742	5.54636	-0.524819	5.66083	NA	NA	0.23499	5.9803e-09	0.212243	2.9167e-08	0.599709	1.50642e-08	NA	NA	0.73116	6.93868e-07	0.816832	5.47142e-06	0.944711	2.8648e-06	NA	NA
NMT1	4.0977e-06	0.000431873	-4.60636	Heart_Atrial_Appendage	8.42309e-07	0.000240674	-4.9253	Prostate	6.17762e-05	0.00645582	4.00592	NA	NA	NA	1	1	1	0	3	1.1876	-5.81731	-1.24742	5.54636	0.433433	-5.03828	NA	NA	0.23499	5.9803e-09	0.212243	2.9167e-08	0.6647	4.6974e-07	NA	NA	0.73116	6.93868e-07	0.816832	5.47142e-06	0.951366	5.44965e-05	NA	NA
NMT1	4.0977e-06	0.000431873	-4.60636	Heart_Atrial_Appendage	8.42309e-07	0.000240674	-4.9253	Skin_Sun_Exposed_Lower_leg	2.80694e-06	0.000560002	-4.68446	NA	NA	NA	1	1	1	0	3	1.1876	-5.81731	-1.24742	5.54636	-0.825714	5.63124	NA	NA	0.23499	5.9803e-09	0.212243	2.9167e-08	0.408966	1.78922e-08	NA	NA	0.73116	6.93868e-07	0.816832	5.47142e-06	0.897503	2.93049e-06	NA	NA
NMT1	4.0977e-06	0.000431873	-4.60636	Heart_Atrial_Appendage	8.42309e-07	0.000240674	-4.9253	Small_Intestine_Terminal_Ileum	6.62312e-06	0.00121356	-4.50545	NA	NA	NA	1	1	1	0	3	1.1876	-5.81731	-1.24742	5.54636	-0.524819	5.66083	NA	NA	0.23499	5.9803e-09	0.212243	2.9167e-08	0.599709	1.50642e-08	NA	NA	0.73116	6.93868e-07	0.816832	5.47142e-06	0.945636	2.95452e-06	NA	NA
NMT1	4.0977e-06	0.000431873	-4.60636	Heart_Atrial_Appendage	8.42309e-07	0.000240674	-4.9253	Spleen	6.62312e-06	0.00123215	-4.50545	NA	NA	NA	1	1	1	0	3	1.1876	-5.81731	-1.24742	5.54636	-0.524819	5.66083	NA	NA	0.23499	5.9803e-09	0.212243	2.9167e-08	0.599709	1.50642e-08	NA	NA	0.73116	6.93868e-07	0.816832	5.47142e-06	0.936732	2.67544e-06	NA	NA
NMT1	4.0977e-06	0.000431873	-4.60636	Heart_Atrial_Appendage	8.42309e-07	0.000240674	-4.9253	Thyroid	7.61526e-05	0.00741205	3.9562	NA	NA	NA	1	1	1	0	3	1.1876	-5.81731	-1.24742	5.54636	0.419037	-4.9821	NA	NA	0.23499	5.9803e-09	0.212243	2.9167e-08	0.675189	6.28965e-07	NA	NA	0.73116	6.93868e-07	0.816832	5.47142e-06	0.952706	6.86408e-05	NA	NA
NMT1	4.0977e-06	0.000431873	-4.60636	Heart_Atrial_Appendage	8.42309e-07	0.000240674	-4.9253	Vagina	6.62312e-06	0.00123875	-4.50545	NA	NA	NA	1	1	1	0	3	1.1876	-5.81731	-1.24742	5.54636	-0.524819	5.66083	NA	NA	0.23499	5.9803e-09	0.212243	2.9167e-08	0.599709	1.50642e-08	NA	NA	0.73116	6.93868e-07	0.816832	5.47142e-06	0.944355	3.1124e-06	NA	NA
NMT1	4.0977e-06	0.000431873	-4.60636	Heart_Atrial_Appendage	8.42309e-07	0.000240674	-4.9253	Whole_Blood	6.62312e-06	0.0012867	-4.50545	NA	NA	NA	1	1	1	0	3	1.1876	-5.81731	-1.24742	5.54636	-0.524819	5.66083	NA	NA	0.23499	5.9803e-09	0.212243	2.9167e-08	0.599709	1.50642e-08	NA	NA	0.73116	6.93868e-07	0.816832	5.47142e-06	0.941796	2.66139e-06	NA	NA
NMT1	4.0977e-06	0.000431873	-4.60636	Heart_Atrial_Appendage	8.42309e-07	0.000240674	-4.9253	smultixcan	2.80694e-06	0.000557855	4.68446	NA	NA	NA	1	1	1	0	3	1.1876	-5.81731	-1.24742	5.54636	0.825714	-5.63124	NA	NA	0.23499	5.9803e-09	0.212243	2.9167e-08	0.408966	1.78922e-08	NA	NA	0.73116	6.93868e-07	0.816832	5.47142e-06	0.883963	3.07735e-06	NA	NA
NMT1	4.0977e-06	0.000431873	-4.60636	Heart_Left_Ventricle	1.85354e-06	0.000586091	-4.76877	Adipose_Subcutaneous	6.81551e-05	0.00669364	3.98264	NA	NA	NA	1	1	1	0	3	1.1876	-5.81731	-1.41376	5.16192	0.423454	-5.01426	NA	NA	0.23499	5.9803e-09	0.157433	2.44432e-07	0.671964	5.32383e-07	NA	NA	0.73116	6.93868e-07	0.77176	3.41072e-05	0.95421	6.03743e-05	NA	NA
NMT1	4.0977e-06	0.000431873	-4.60636	Heart_Left_Ventricle	1.85354e-06	0.000586091	-4.76877	Adipose_Visceral_Omentum	2.80694e-06	0.000546303	-4.68446	NA	NA	NA	1	1	1	0	3	1.1876	-5.81731	-1.41376	5.16192	-0.825714	5.63124	NA	NA	0.23499	5.9803e-09	0.157433	2.44432e-07	0.408966	1.78922e-08	NA	NA	0.73116	6.93868e-07	0.77176	3.41072e-05	0.891739	3.11418e-06	NA	NA
NMT1	4.0977e-06	0.000431873	-4.60636	Heart_Left_Ventricle	1.85354e-06	0.000586091	-4.76877	Brain_Cortex	6.62312e-06	0.00114511	-4.50545	NA	NA	NA	1	1	1	0	3	1.1876	-5.81731	-1.41376	5.16192	-0.524819	5.66083	NA	NA	0.23499	5.9803e-09	0.157433	2.44432e-07	0.599709	1.50642e-08	NA	NA	0.73116	6.93868e-07	0.77176	3.41072e-05	0.944375	2.79012e-06	NA	NA
NMT1	4.0977e-06	0.000431873	-4.60636	Heart_Left_Ventricle	1.85354e-06	0.000586091	-4.76877	Brain_Frontal_Cortex_BA9	6.62312e-06	0.00127719	-4.50545	NA	NA	NA	1	1	1	0	3	1.1876	-5.81731	-1.41376	5.16192	-0.524819	5.66083	NA	NA	0.23499	5.9803e-09	0.157433	2.44432e-07	0.599709	1.50642e-08	NA	NA	0.73116	6.93868e-07	0.77176	3.41072e-05	0.937742	2.98415e-06	NA	NA
NMT1	4.0977e-06	0.000431873	-4.60636	Heart_Left_Ventricle	1.85354e-06	0.000586091	-4.76877	Colon_Transverse	6.62312e-06	0.00119446	-4.50545	NA	NA	NA	1	1	1	0	3	1.1876	-5.81731	-1.41376	5.16192	-0.524819	5.66083	NA	NA	0.23499	5.9803e-09	0.157433	2.44432e-07	0.599709	1.50642e-08	NA	NA	0.73116	6.93868e-07	0.77176	3.41072e-05	0.942753	2.94678e-06	NA	NA
NMT1	4.0977e-06	0.000431873	-4.60636	Heart_Left_Ventricle	1.85354e-06	0.000586091	-4.76877	Esophagus_Mucosa	6.62312e-06	0.00115473	-4.50545	NA	NA	NA	1	1	1	0	3	1.1876	-5.81731	-1.41376	5.16192	-0.524819	5.66083	NA	NA	0.23499	5.9803e-09	0.157433	2.44432e-07	0.599709	1.50642e-08	NA	NA	0.73116	6.93868e-07	0.77176	3.41072e-05	0.941132	2.5788e-06	NA	NA
NMT1	4.0977e-06	0.000431873	-4.60636	Heart_Left_Ventricle	1.85354e-06	0.000586091	-4.76877	Liver	6.62312e-06	0.00144362	-4.50545	NA	NA	NA	1	1	1	0	3	1.1876	-5.81731	-1.41376	5.16192	-0.524819	5.66083	NA	NA	0.23499	5.9803e-09	0.157433	2.44432e-07	0.599709	1.50642e-08	NA	NA	0.73116	6.93868e-07	0.77176	3.41072e-05	0.932027	3.21427e-06	NA	NA
NMT1	4.0977e-06	0.000431873	-4.60636	Heart_Left_Ventricle	1.85354e-06	0.000586091	-4.76877	Lung	6.62312e-06	0.00111994	-4.50545	NA	NA	NA	1	1	1	0	3	1.1876	-5.81731	-1.41376	5.16192	-0.524819	5.66083	NA	NA	0.23499	5.9803e-09	0.157433	2.44432e-07	0.599709	1.50642e-08	NA	NA	0.73116	6.93868e-07	0.77176	3.41072e-05	0.940839	2.8255e-06	NA	NA
NMT1	4.0977e-06	0.000431873	-4.60636	Heart_Left_Ventricle	1.85354e-06	0.000586091	-4.76877	Muscle_Skeletal	6.62312e-06	0.00130053	-4.50545	NA	NA	NA	1	1	1	0	3	1.1876	-5.81731	-1.41376	5.16192	-0.524819	5.66083	NA	NA	0.23499	5.9803e-09	0.157433	2.44432e-07	0.599709	1.50642e-08	NA	NA	0.73116	6.93868e-07	0.77176	3.41072e-05	0.93917	2.91556e-06	NA	NA
NMT1	4.0977e-06	0.000431873	-4.60636	Heart_Left_Ventricle	1.85354e-06	0.000586091	-4.76877	Nerve_Tibial	6.62312e-06	0.00113911	-4.50545	NA	NA	NA	1	1	1	0	3	1.1876	-5.81731	-1.41376	5.16192	-0.524819	5.66083	NA	NA	0.23499	5.9803e-09	0.157433	2.44432e-07	0.599709	1.50642e-08	NA	NA	0.73116	6.93868e-07	0.77176	3.41072e-05	0.944711	2.8648e-06	NA	NA
NMT1	4.0977e-06	0.000431873	-4.60636	Heart_Left_Ventricle	1.85354e-06	0.000586091	-4.76877	Prostate	6.17762e-05	0.00645582	4.00592	NA	NA	NA	1	1	1	0	3	1.1876	-5.81731	-1.41376	5.16192	0.433433	-5.03828	NA	NA	0.23499	5.9803e-09	0.157433	2.44432e-07	0.6647	4.6974e-07	NA	NA	0.73116	6.93868e-07	0.77176	3.41072e-05	0.951366	5.44965e-05	NA	NA
NMT1	4.0977e-06	0.000431873	-4.60636	Heart_Left_Ventricle	1.85354e-06	0.000586091	-4.76877	Skin_Sun_Exposed_Lower_leg	2.80694e-06	0.000560002	-4.68446	NA	NA	NA	1	1	1	0	3	1.1876	-5.81731	-1.41376	5.16192	-0.825714	5.63124	NA	NA	0.23499	5.9803e-09	0.157433	2.44432e-07	0.408966	1.78922e-08	NA	NA	0.73116	6.93868e-07	0.77176	3.41072e-05	0.897503	2.93049e-06	NA	NA
NMT1	4.0977e-06	0.000431873	-4.60636	Heart_Left_Ventricle	1.85354e-06	0.000586091	-4.76877	Small_Intestine_Terminal_Ileum	6.62312e-06	0.00121356	-4.50545	NA	NA	NA	1	1	1	0	3	1.1876	-5.81731	-1.41376	5.16192	-0.524819	5.66083	NA	NA	0.23499	5.9803e-09	0.157433	2.44432e-07	0.599709	1.50642e-08	NA	NA	0.73116	6.93868e-07	0.77176	3.41072e-05	0.945636	2.95452e-06	NA	NA
NMT1	4.0977e-06	0.000431873	-4.60636	Heart_Left_Ventricle	1.85354e-06	0.000586091	-4.76877	Spleen	6.62312e-06	0.00123215	-4.50545	NA	NA	NA	1	1	1	0	3	1.1876	-5.81731	-1.41376	5.16192	-0.524819	5.66083	NA	NA	0.23499	5.9803e-09	0.157433	2.44432e-07	0.599709	1.50642e-08	NA	NA	0.73116	6.93868e-07	0.77176	3.41072e-05	0.936732	2.67544e-06	NA	NA
NMT1	4.0977e-06	0.000431873	-4.60636	Heart_Left_Ventricle	1.85354e-06	0.000586091	-4.76877	Thyroid	7.61526e-05	0.00741205	3.9562	NA	NA	NA	1	1	1	0	3	1.1876	-5.81731	-1.41376	5.16192	0.419037	-4.9821	NA	NA	0.23499	5.9803e-09	0.157433	2.44432e-07	0.675189	6.28965e-07	NA	NA	0.73116	6.93868e-07	0.77176	3.41072e-05	0.952706	6.86408e-05	NA	NA
NMT1	4.0977e-06	0.000431873	-4.60636	Heart_Left_Ventricle	1.85354e-06	0.000586091	-4.76877	Vagina	6.62312e-06	0.00123875	-4.50545	NA	NA	NA	1	1	1	0	3	1.1876	-5.81731	-1.41376	5.16192	-0.524819	5.66083	NA	NA	0.23499	5.9803e-09	0.157433	2.44432e-07	0.599709	1.50642e-08	NA	NA	0.73116	6.93868e-07	0.77176	3.41072e-05	0.944355	3.1124e-06	NA	NA
NMT1	4.0977e-06	0.000431873	-4.60636	Heart_Left_Ventricle	1.85354e-06	0.000586091	-4.76877	Whole_Blood	6.62312e-06	0.0012867	-4.50545	NA	NA	NA	1	1	1	0	3	1.1876	-5.81731	-1.41376	5.16192	-0.524819	5.66083	NA	NA	0.23499	5.9803e-09	0.157433	2.44432e-07	0.599709	1.50642e-08	NA	NA	0.73116	6.93868e-07	0.77176	3.41072e-05	0.941796	2.66139e-06	NA	NA
NMT1	4.0977e-06	0.000431873	-4.60636	Heart_Left_Ventricle	1.85354e-06	0.000586091	-4.76877	smultixcan	2.80694e-06	0.000557855	4.68446	NA	NA	NA	1	1	1	0	3	1.1876	-5.81731	-1.41376	5.16192	0.825714	-5.63124	NA	NA	0.23499	5.9803e-09	0.157433	2.44432e-07	0.408966	1.78922e-08	NA	NA	0.73116	6.93868e-07	0.77176	3.41072e-05	0.883963	3.07735e-06	NA	NA
NMT1	4.0977e-06	0.000431873	-4.60636	Kidney_Cortex	2.28826e-06	0.000547141	-4.72614	Adipose_Subcutaneous	6.81551e-05	0.00669364	3.98264	NA	NA	NA	1	1	1	0	3	1.1876	-5.81731	-1.94393	4.61031	0.423454	-5.01426	NA	NA	0.23499	5.9803e-09	0.0519034	4.0207e-06	0.671964	5.32383e-07	NA	NA	0.73116	6.93868e-07	0.639386	0.000514091	0.95421	6.03743e-05	NA	NA
NMT1	4.0977e-06	0.000431873	-4.60636	Kidney_Cortex	2.28826e-06	0.000547141	-4.72614	Adipose_Visceral_Omentum	2.80694e-06	0.000546303	-4.68446	NA	NA	NA	1	1	1	0	3	1.1876	-5.81731	-1.94393	4.61031	-0.825714	5.63124	NA	NA	0.23499	5.9803e-09	0.0519034	4.0207e-06	0.408966	1.78922e-08	NA	NA	0.73116	6.93868e-07	0.639386	0.000514091	0.891739	3.11418e-06	NA	NA
NMT1	4.0977e-06	0.000431873	-4.60636	Kidney_Cortex	2.28826e-06	0.000547141	-4.72614	Brain_Cortex	6.62312e-06	0.00114511	-4.50545	NA	NA	NA	1	1	1	0	3	1.1876	-5.81731	-1.94393	4.61031	-0.524819	5.66083	NA	NA	0.23499	5.9803e-09	0.0519034	4.0207e-06	0.599709	1.50642e-08	NA	NA	0.73116	6.93868e-07	0.639386	0.000514091	0.944375	2.79012e-06	NA	NA
NMT1	4.0977e-06	0.000431873	-4.60636	Kidney_Cortex	2.28826e-06	0.000547141	-4.72614	Brain_Frontal_Cortex_BA9	6.62312e-06	0.00127719	-4.50545	NA	NA	NA	1	1	1	0	3	1.1876	-5.81731	-1.94393	4.61031	-0.524819	5.66083	NA	NA	0.23499	5.9803e-09	0.0519034	4.0207e-06	0.599709	1.50642e-08	NA	NA	0.73116	6.93868e-07	0.639386	0.000514091	0.937742	2.98415e-06	NA	NA
NMT1	4.0977e-06	0.000431873	-4.60636	Kidney_Cortex	2.28826e-06	0.000547141	-4.72614	Colon_Transverse	6.62312e-06	0.00119446	-4.50545	NA	NA	NA	1	1	1	0	3	1.1876	-5.81731	-1.94393	4.61031	-0.524819	5.66083	NA	NA	0.23499	5.9803e-09	0.0519034	4.0207e-06	0.599709	1.50642e-08	NA	NA	0.73116	6.93868e-07	0.639386	0.000514091	0.942753	2.94678e-06	NA	NA
NMT1	4.0977e-06	0.000431873	-4.60636	Kidney_Cortex	2.28826e-06	0.000547141	-4.72614	Esophagus_Mucosa	6.62312e-06	0.00115473	-4.50545	NA	NA	NA	1	1	1	0	3	1.1876	-5.81731	-1.94393	4.61031	-0.524819	5.66083	NA	NA	0.23499	5.9803e-09	0.0519034	4.0207e-06	0.599709	1.50642e-08	NA	NA	0.73116	6.93868e-07	0.639386	0.000514091	0.941132	2.5788e-06	NA	NA
NMT1	4.0977e-06	0.000431873	-4.60636	Kidney_Cortex	2.28826e-06	0.000547141	-4.72614	Liver	6.62312e-06	0.00144362	-4.50545	NA	NA	NA	1	1	1	0	3	1.1876	-5.81731	-1.94393	4.61031	-0.524819	5.66083	NA	NA	0.23499	5.9803e-09	0.0519034	4.0207e-06	0.599709	1.50642e-08	NA	NA	0.73116	6.93868e-07	0.639386	0.000514091	0.932027	3.21427e-06	NA	NA
NMT1	4.0977e-06	0.000431873	-4.60636	Kidney_Cortex	2.28826e-06	0.000547141	-4.72614	Lung	6.62312e-06	0.00111994	-4.50545	NA	NA	NA	1	1	1	0	3	1.1876	-5.81731	-1.94393	4.61031	-0.524819	5.66083	NA	NA	0.23499	5.9803e-09	0.0519034	4.0207e-06	0.599709	1.50642e-08	NA	NA	0.73116	6.93868e-07	0.639386	0.000514091	0.940839	2.8255e-06	NA	NA
NMT1	4.0977e-06	0.000431873	-4.60636	Kidney_Cortex	2.28826e-06	0.000547141	-4.72614	Muscle_Skeletal	6.62312e-06	0.00130053	-4.50545	NA	NA	NA	1	1	1	0	3	1.1876	-5.81731	-1.94393	4.61031	-0.524819	5.66083	NA	NA	0.23499	5.9803e-09	0.0519034	4.0207e-06	0.599709	1.50642e-08	NA	NA	0.73116	6.93868e-07	0.639386	0.000514091	0.93917	2.91556e-06	NA	NA
NMT1	4.0977e-06	0.000431873	-4.60636	Kidney_Cortex	2.28826e-06	0.000547141	-4.72614	Nerve_Tibial	6.62312e-06	0.00113911	-4.50545	NA	NA	NA	1	1	1	0	3	1.1876	-5.81731	-1.94393	4.61031	-0.524819	5.66083	NA	NA	0.23499	5.9803e-09	0.0519034	4.0207e-06	0.599709	1.50642e-08	NA	NA	0.73116	6.93868e-07	0.639386	0.000514091	0.944711	2.8648e-06	NA	NA
NMT1	4.0977e-06	0.000431873	-4.60636	Kidney_Cortex	2.28826e-06	0.000547141	-4.72614	Prostate	6.17762e-05	0.00645582	4.00592	NA	NA	NA	1	1	1	0	3	1.1876	-5.81731	-1.94393	4.61031	0.433433	-5.03828	NA	NA	0.23499	5.9803e-09	0.0519034	4.0207e-06	0.6647	4.6974e-07	NA	NA	0.73116	6.93868e-07	0.639386	0.000514091	0.951366	5.44965e-05	NA	NA
NMT1	4.0977e-06	0.000431873	-4.60636	Kidney_Cortex	2.28826e-06	0.000547141	-4.72614	Skin_Sun_Exposed_Lower_leg	2.80694e-06	0.000560002	-4.68446	NA	NA	NA	1	1	1	0	3	1.1876	-5.81731	-1.94393	4.61031	-0.825714	5.63124	NA	NA	0.23499	5.9803e-09	0.0519034	4.0207e-06	0.408966	1.78922e-08	NA	NA	0.73116	6.93868e-07	0.639386	0.000514091	0.897503	2.93049e-06	NA	NA
NMT1	4.0977e-06	0.000431873	-4.60636	Kidney_Cortex	2.28826e-06	0.000547141	-4.72614	Small_Intestine_Terminal_Ileum	6.62312e-06	0.00121356	-4.50545	NA	NA	NA	1	1	1	0	3	1.1876	-5.81731	-1.94393	4.61031	-0.524819	5.66083	NA	NA	0.23499	5.9803e-09	0.0519034	4.0207e-06	0.599709	1.50642e-08	NA	NA	0.73116	6.93868e-07	0.639386	0.000514091	0.945636	2.95452e-06	NA	NA
NMT1	4.0977e-06	0.000431873	-4.60636	Kidney_Cortex	2.28826e-06	0.000547141	-4.72614	Spleen	6.62312e-06	0.00123215	-4.50545	NA	NA	NA	1	1	1	0	3	1.1876	-5.81731	-1.94393	4.61031	-0.524819	5.66083	NA	NA	0.23499	5.9803e-09	0.0519034	4.0207e-06	0.599709	1.50642e-08	NA	NA	0.73116	6.93868e-07	0.639386	0.000514091	0.936732	2.67544e-06	NA	NA
NMT1	4.0977e-06	0.000431873	-4.60636	Kidney_Cortex	2.28826e-06	0.000547141	-4.72614	Thyroid	7.61526e-05	0.00741205	3.9562	NA	NA	NA	1	1	1	0	3	1.1876	-5.81731	-1.94393	4.61031	0.419037	-4.9821	NA	NA	0.23499	5.9803e-09	0.0519034	4.0207e-06	0.675189	6.28965e-07	NA	NA	0.73116	6.93868e-07	0.639386	0.000514091	0.952706	6.86408e-05	NA	NA
NMT1	4.0977e-06	0.000431873	-4.60636	Kidney_Cortex	2.28826e-06	0.000547141	-4.72614	Vagina	6.62312e-06	0.00123875	-4.50545	NA	NA	NA	1	1	1	0	3	1.1876	-5.81731	-1.94393	4.61031	-0.524819	5.66083	NA	NA	0.23499	5.9803e-09	0.0519034	4.0207e-06	0.599709	1.50642e-08	NA	NA	0.73116	6.93868e-07	0.639386	0.000514091	0.944355	3.1124e-06	NA	NA
NMT1	4.0977e-06	0.000431873	-4.60636	Kidney_Cortex	2.28826e-06	0.000547141	-4.72614	Whole_Blood	6.62312e-06	0.0012867	-4.50545	NA	NA	NA	1	1	1	0	3	1.1876	-5.81731	-1.94393	4.61031	-0.524819	5.66083	NA	NA	0.23499	5.9803e-09	0.0519034	4.0207e-06	0.599709	1.50642e-08	NA	NA	0.73116	6.93868e-07	0.639386	0.000514091	0.941796	2.66139e-06	NA	NA
NMT1	4.0977e-06	0.000431873	-4.60636	Kidney_Cortex	2.28826e-06	0.000547141	-4.72614	smultixcan	2.80694e-06	0.000557855	4.68446	NA	NA	NA	1	1	1	0	3	1.1876	-5.81731	-1.94393	4.61031	0.825714	-5.63124	NA	NA	0.23499	5.9803e-09	0.0519034	4.0207e-06	0.408966	1.78922e-08	NA	NA	0.73116	6.93868e-07	0.639386	0.000514091	0.883963	3.07735e-06	NA	NA
NMT1	4.0977e-06	0.000431873	-4.60636	Liver	5.22181e-05	0.00689887	-4.04547	Adipose_Subcutaneous	6.81551e-05	0.00669364	3.98264	NA	NA	NA	1	1	1	0	3	1.1876	-5.81731	-2.09923	3.54964	0.423454	-5.01426	NA	NA	0.23499	5.9803e-09	0.0357962	0.000385757	0.671964	5.32383e-07	NA	NA	0.73116	6.93868e-07	0.565187	0.0139247	0.95421	6.03743e-05	NA	NA
NMT1	4.0977e-06	0.000431873	-4.60636	Liver	5.22181e-05	0.00689887	-4.04547	Adipose_Visceral_Omentum	2.80694e-06	0.000546303	-4.68446	NA	NA	NA	1	1	1	0	3	1.1876	-5.81731	-2.09923	3.54964	-0.825714	5.63124	NA	NA	0.23499	5.9803e-09	0.0357962	0.000385757	0.408966	1.78922e-08	NA	NA	0.73116	6.93868e-07	0.565187	0.0139247	0.891739	3.11418e-06	NA	NA
NMT1	4.0977e-06	0.000431873	-4.60636	Liver	5.22181e-05	0.00689887	-4.04547	Brain_Cortex	6.62312e-06	0.00114511	-4.50545	NA	NA	NA	1	1	1	0	3	1.1876	-5.81731	-2.09923	3.54964	-0.524819	5.66083	NA	NA	0.23499	5.9803e-09	0.0357962	0.000385757	0.599709	1.50642e-08	NA	NA	0.73116	6.93868e-07	0.565187	0.0139247	0.944375	2.79012e-06	NA	NA
NMT1	4.0977e-06	0.000431873	-4.60636	Liver	5.22181e-05	0.00689887	-4.04547	Brain_Frontal_Cortex_BA9	6.62312e-06	0.00127719	-4.50545	NA	NA	NA	1	1	1	0	3	1.1876	-5.81731	-2.09923	3.54964	-0.524819	5.66083	NA	NA	0.23499	5.9803e-09	0.0357962	0.000385757	0.599709	1.50642e-08	NA	NA	0.73116	6.93868e-07	0.565187	0.0139247	0.937742	2.98415e-06	NA	NA
NMT1	4.0977e-06	0.000431873	-4.60636	Liver	5.22181e-05	0.00689887	-4.04547	Colon_Transverse	6.62312e-06	0.00119446	-4.50545	NA	NA	NA	1	1	1	0	3	1.1876	-5.81731	-2.09923	3.54964	-0.524819	5.66083	NA	NA	0.23499	5.9803e-09	0.0357962	0.000385757	0.599709	1.50642e-08	NA	NA	0.73116	6.93868e-07	0.565187	0.0139247	0.942753	2.94678e-06	NA	NA
NMT1	4.0977e-06	0.000431873	-4.60636	Liver	5.22181e-05	0.00689887	-4.04547	Esophagus_Mucosa	6.62312e-06	0.00115473	-4.50545	NA	NA	NA	1	1	1	0	3	1.1876	-5.81731	-2.09923	3.54964	-0.524819	5.66083	NA	NA	0.23499	5.9803e-09	0.0357962	0.000385757	0.599709	1.50642e-08	NA	NA	0.73116	6.93868e-07	0.565187	0.0139247	0.941132	2.5788e-06	NA	NA
NMT1	4.0977e-06	0.000431873	-4.60636	Liver	5.22181e-05	0.00689887	-4.04547	Liver	6.62312e-06	0.00144362	-4.50545	NA	NA	NA	1	1	1	0	3	1.1876	-5.81731	-2.09923	3.54964	-0.524819	5.66083	NA	NA	0.23499	5.9803e-09	0.0357962	0.000385757	0.599709	1.50642e-08	NA	NA	0.73116	6.93868e-07	0.565187	0.0139247	0.932027	3.21427e-06	NA	NA
NMT1	4.0977e-06	0.000431873	-4.60636	Liver	5.22181e-05	0.00689887	-4.04547	Lung	6.62312e-06	0.00111994	-4.50545	NA	NA	NA	1	1	1	0	3	1.1876	-5.81731	-2.09923	3.54964	-0.524819	5.66083	NA	NA	0.23499	5.9803e-09	0.0357962	0.000385757	0.599709	1.50642e-08	NA	NA	0.73116	6.93868e-07	0.565187	0.0139247	0.940839	2.8255e-06	NA	NA
NMT1	4.0977e-06	0.000431873	-4.60636	Liver	5.22181e-05	0.00689887	-4.04547	Muscle_Skeletal	6.62312e-06	0.00130053	-4.50545	NA	NA	NA	1	1	1	0	3	1.1876	-5.81731	-2.09923	3.54964	-0.524819	5.66083	NA	NA	0.23499	5.9803e-09	0.0357962	0.000385757	0.599709	1.50642e-08	NA	NA	0.73116	6.93868e-07	0.565187	0.0139247	0.93917	2.91556e-06	NA	NA
NMT1	4.0977e-06	0.000431873	-4.60636	Liver	5.22181e-05	0.00689887	-4.04547	Nerve_Tibial	6.62312e-06	0.00113911	-4.50545	NA	NA	NA	1	1	1	0	3	1.1876	-5.81731	-2.09923	3.54964	-0.524819	5.66083	NA	NA	0.23499	5.9803e-09	0.0357962	0.000385757	0.599709	1.50642e-08	NA	NA	0.73116	6.93868e-07	0.565187	0.0139247	0.944711	2.8648e-06	NA	NA
NMT1	4.0977e-06	0.000431873	-4.60636	Liver	5.22181e-05	0.00689887	-4.04547	Prostate	6.17762e-05	0.00645582	4.00592	NA	NA	NA	1	1	1	0	3	1.1876	-5.81731	-2.09923	3.54964	0.433433	-5.03828	NA	NA	0.23499	5.9803e-09	0.0357962	0.000385757	0.6647	4.6974e-07	NA	NA	0.73116	6.93868e-07	0.565187	0.0139247	0.951366	5.44965e-05	NA	NA
NMT1	4.0977e-06	0.000431873	-4.60636	Liver	5.22181e-05	0.00689887	-4.04547	Skin_Sun_Exposed_Lower_leg	2.80694e-06	0.000560002	-4.68446	NA	NA	NA	1	1	1	0	3	1.1876	-5.81731	-2.09923	3.54964	-0.825714	5.63124	NA	NA	0.23499	5.9803e-09	0.0357962	0.000385757	0.408966	1.78922e-08	NA	NA	0.73116	6.93868e-07	0.565187	0.0139247	0.897503	2.93049e-06	NA	NA
NMT1	4.0977e-06	0.000431873	-4.60636	Liver	5.22181e-05	0.00689887	-4.04547	Small_Intestine_Terminal_Ileum	6.62312e-06	0.00121356	-4.50545	NA	NA	NA	1	1	1	0	3	1.1876	-5.81731	-2.09923	3.54964	-0.524819	5.66083	NA	NA	0.23499	5.9803e-09	0.0357962	0.000385757	0.599709	1.50642e-08	NA	NA	0.73116	6.93868e-07	0.565187	0.0139247	0.945636	2.95452e-06	NA	NA
NMT1	4.0977e-06	0.000431873	-4.60636	Liver	5.22181e-05	0.00689887	-4.04547	Spleen	6.62312e-06	0.00123215	-4.50545	NA	NA	NA	1	1	1	0	3	1.1876	-5.81731	-2.09923	3.54964	-0.524819	5.66083	NA	NA	0.23499	5.9803e-09	0.0357962	0.000385757	0.599709	1.50642e-08	NA	NA	0.73116	6.93868e-07	0.565187	0.0139247	0.936732	2.67544e-06	NA	NA
NMT1	4.0977e-06	0.000431873	-4.60636	Liver	5.22181e-05	0.00689887	-4.04547	Thyroid	7.61526e-05	0.00741205	3.9562	NA	NA	NA	1	1	1	0	3	1.1876	-5.81731	-2.09923	3.54964	0.419037	-4.9821	NA	NA	0.23499	5.9803e-09	0.0357962	0.000385757	0.675189	6.28965e-07	NA	NA	0.73116	6.93868e-07	0.565187	0.0139247	0.952706	6.86408e-05	NA	NA
NMT1	4.0977e-06	0.000431873	-4.60636	Liver	5.22181e-05	0.00689887	-4.04547	Vagina	6.62312e-06	0.00123875	-4.50545	NA	NA	NA	1	1	1	0	3	1.1876	-5.81731	-2.09923	3.54964	-0.524819	5.66083	NA	NA	0.23499	5.9803e-09	0.0357962	0.000385757	0.599709	1.50642e-08	NA	NA	0.73116	6.93868e-07	0.565187	0.0139247	0.944355	3.1124e-06	NA	NA
NMT1	4.0977e-06	0.000431873	-4.60636	Liver	5.22181e-05	0.00689887	-4.04547	Whole_Blood	6.62312e-06	0.0012867	-4.50545	NA	NA	NA	1	1	1	0	3	1.1876	-5.81731	-2.09923	3.54964	-0.524819	5.66083	NA	NA	0.23499	5.9803e-09	0.0357962	0.000385757	0.599709	1.50642e-08	NA	NA	0.73116	6.93868e-07	0.565187	0.0139247	0.941796	2.66139e-06	NA	NA
NMT1	4.0977e-06	0.000431873	-4.60636	Liver	5.22181e-05	0.00689887	-4.04547	smultixcan	2.80694e-06	0.000557855	4.68446	NA	NA	NA	1	1	1	0	3	1.1876	-5.81731	-2.09923	3.54964	0.825714	-5.63124	NA	NA	0.23499	5.9803e-09	0.0357962	0.000385757	0.408966	1.78922e-08	NA	NA	0.73116	6.93868e-07	0.565187	0.0139247	0.883963	3.07735e-06	NA	NA
NMT1	4.0977e-06	0.000431873	-4.60636	Lung	2.16097e-06	0.000526861	-4.73776	Adipose_Subcutaneous	6.81551e-05	0.00669364	3.98264	NA	NA	NA	1	1	1	0	3	1.1876	-5.81731	-1.42486	5.10945	0.423454	-5.01426	NA	NA	0.23499	5.9803e-09	0.154199	3.23092e-07	0.671964	5.32383e-07	NA	NA	0.73116	6.93868e-07	0.766896	4.53017e-05	0.95421	6.03743e-05	NA	NA
NMT1	4.0977e-06	0.000431873	-4.60636	Lung	2.16097e-06	0.000526861	-4.73776	Adipose_Visceral_Omentum	2.80694e-06	0.000546303	-4.68446	NA	NA	NA	1	1	1	0	3	1.1876	-5.81731	-1.42486	5.10945	-0.825714	5.63124	NA	NA	0.23499	5.9803e-09	0.154199	3.23092e-07	0.408966	1.78922e-08	NA	NA	0.73116	6.93868e-07	0.766896	4.53017e-05	0.891739	3.11418e-06	NA	NA
NMT1	4.0977e-06	0.000431873	-4.60636	Lung	2.16097e-06	0.000526861	-4.73776	Brain_Cortex	6.62312e-06	0.00114511	-4.50545	NA	NA	NA	1	1	1	0	3	1.1876	-5.81731	-1.42486	5.10945	-0.524819	5.66083	NA	NA	0.23499	5.9803e-09	0.154199	3.23092e-07	0.599709	1.50642e-08	NA	NA	0.73116	6.93868e-07	0.766896	4.53017e-05	0.944375	2.79012e-06	NA	NA
NMT1	4.0977e-06	0.000431873	-4.60636	Lung	2.16097e-06	0.000526861	-4.73776	Brain_Frontal_Cortex_BA9	6.62312e-06	0.00127719	-4.50545	NA	NA	NA	1	1	1	0	3	1.1876	-5.81731	-1.42486	5.10945	-0.524819	5.66083	NA	NA	0.23499	5.9803e-09	0.154199	3.23092e-07	0.599709	1.50642e-08	NA	NA	0.73116	6.93868e-07	0.766896	4.53017e-05	0.937742	2.98415e-06	NA	NA
NMT1	4.0977e-06	0.000431873	-4.60636	Lung	2.16097e-06	0.000526861	-4.73776	Colon_Transverse	6.62312e-06	0.00119446	-4.50545	NA	NA	NA	1	1	1	0	3	1.1876	-5.81731	-1.42486	5.10945	-0.524819	5.66083	NA	NA	0.23499	5.9803e-09	0.154199	3.23092e-07	0.599709	1.50642e-08	NA	NA	0.73116	6.93868e-07	0.766896	4.53017e-05	0.942753	2.94678e-06	NA	NA
NMT1	4.0977e-06	0.000431873	-4.60636	Lung	2.16097e-06	0.000526861	-4.73776	Esophagus_Mucosa	6.62312e-06	0.00115473	-4.50545	NA	NA	NA	1	1	1	0	3	1.1876	-5.81731	-1.42486	5.10945	-0.524819	5.66083	NA	NA	0.23499	5.9803e-09	0.154199	3.23092e-07	0.599709	1.50642e-08	NA	NA	0.73116	6.93868e-07	0.766896	4.53017e-05	0.941132	2.5788e-06	NA	NA
NMT1	4.0977e-06	0.000431873	-4.60636	Lung	2.16097e-06	0.000526861	-4.73776	Liver	6.62312e-06	0.00144362	-4.50545	NA	NA	NA	1	1	1	0	3	1.1876	-5.81731	-1.42486	5.10945	-0.524819	5.66083	NA	NA	0.23499	5.9803e-09	0.154199	3.23092e-07	0.599709	1.50642e-08	NA	NA	0.73116	6.93868e-07	0.766896	4.53017e-05	0.932027	3.21427e-06	NA	NA
NMT1	4.0977e-06	0.000431873	-4.60636	Lung	2.16097e-06	0.000526861	-4.73776	Lung	6.62312e-06	0.00111994	-4.50545	NA	NA	NA	1	1	1	0	3	1.1876	-5.81731	-1.42486	5.10945	-0.524819	5.66083	NA	NA	0.23499	5.9803e-09	0.154199	3.23092e-07	0.599709	1.50642e-08	NA	NA	0.73116	6.93868e-07	0.766896	4.53017e-05	0.940839	2.8255e-06	NA	NA
NMT1	4.0977e-06	0.000431873	-4.60636	Lung	2.16097e-06	0.000526861	-4.73776	Muscle_Skeletal	6.62312e-06	0.00130053	-4.50545	NA	NA	NA	1	1	1	0	3	1.1876	-5.81731	-1.42486	5.10945	-0.524819	5.66083	NA	NA	0.23499	5.9803e-09	0.154199	3.23092e-07	0.599709	1.50642e-08	NA	NA	0.73116	6.93868e-07	0.766896	4.53017e-05	0.93917	2.91556e-06	NA	NA
NMT1	4.0977e-06	0.000431873	-4.60636	Lung	2.16097e-06	0.000526861	-4.73776	Nerve_Tibial	6.62312e-06	0.00113911	-4.50545	NA	NA	NA	1	1	1	0	3	1.1876	-5.81731	-1.42486	5.10945	-0.524819	5.66083	NA	NA	0.23499	5.9803e-09	0.154199	3.23092e-07	0.599709	1.50642e-08	NA	NA	0.73116	6.93868e-07	0.766896	4.53017e-05	0.944711	2.8648e-06	NA	NA
NMT1	4.0977e-06	0.000431873	-4.60636	Lung	2.16097e-06	0.000526861	-4.73776	Prostate	6.17762e-05	0.00645582	4.00592	NA	NA	NA	1	1	1	0	3	1.1876	-5.81731	-1.42486	5.10945	0.433433	-5.03828	NA	NA	0.23499	5.9803e-09	0.154199	3.23092e-07	0.6647	4.6974e-07	NA	NA	0.73116	6.93868e-07	0.766896	4.53017e-05	0.951366	5.44965e-05	NA	NA
NMT1	4.0977e-06	0.000431873	-4.60636	Lung	2.16097e-06	0.000526861	-4.73776	Skin_Sun_Exposed_Lower_leg	2.80694e-06	0.000560002	-4.68446	NA	NA	NA	1	1	1	0	3	1.1876	-5.81731	-1.42486	5.10945	-0.825714	5.63124	NA	NA	0.23499	5.9803e-09	0.154199	3.23092e-07	0.408966	1.78922e-08	NA	NA	0.73116	6.93868e-07	0.766896	4.53017e-05	0.897503	2.93049e-06	NA	NA
NMT1	4.0977e-06	0.000431873	-4.60636	Lung	2.16097e-06	0.000526861	-4.73776	Small_Intestine_Terminal_Ileum	6.62312e-06	0.00121356	-4.50545	NA	NA	NA	1	1	1	0	3	1.1876	-5.81731	-1.42486	5.10945	-0.524819	5.66083	NA	NA	0.23499	5.9803e-09	0.154199	3.23092e-07	0.599709	1.50642e-08	NA	NA	0.73116	6.93868e-07	0.766896	4.53017e-05	0.945636	2.95452e-06	NA	NA
NMT1	4.0977e-06	0.000431873	-4.60636	Lung	2.16097e-06	0.000526861	-4.73776	Spleen	6.62312e-06	0.00123215	-4.50545	NA	NA	NA	1	1	1	0	3	1.1876	-5.81731	-1.42486	5.10945	-0.524819	5.66083	NA	NA	0.23499	5.9803e-09	0.154199	3.23092e-07	0.599709	1.50642e-08	NA	NA	0.73116	6.93868e-07	0.766896	4.53017e-05	0.936732	2.67544e-06	NA	NA
NMT1	4.0977e-06	0.000431873	-4.60636	Lung	2.16097e-06	0.000526861	-4.73776	Thyroid	7.61526e-05	0.00741205	3.9562	NA	NA	NA	1	1	1	0	3	1.1876	-5.81731	-1.42486	5.10945	0.419037	-4.9821	NA	NA	0.23499	5.9803e-09	0.154199	3.23092e-07	0.675189	6.28965e-07	NA	NA	0.73116	6.93868e-07	0.766896	4.53017e-05	0.952706	6.86408e-05	NA	NA
NMT1	4.0977e-06	0.000431873	-4.60636	Lung	2.16097e-06	0.000526861	-4.73776	Vagina	6.62312e-06	0.00123875	-4.50545	NA	NA	NA	1	1	1	0	3	1.1876	-5.81731	-1.42486	5.10945	-0.524819	5.66083	NA	NA	0.23499	5.9803e-09	0.154199	3.23092e-07	0.599709	1.50642e-08	NA	NA	0.73116	6.93868e-07	0.766896	4.53017e-05	0.944355	3.1124e-06	NA	NA
NMT1	4.0977e-06	0.000431873	-4.60636	Lung	2.16097e-06	0.000526861	-4.73776	Whole_Blood	6.62312e-06	0.0012867	-4.50545	NA	NA	NA	1	1	1	0	3	1.1876	-5.81731	-1.42486	5.10945	-0.524819	5.66083	NA	NA	0.23499	5.9803e-09	0.154199	3.23092e-07	0.599709	1.50642e-08	NA	NA	0.73116	6.93868e-07	0.766896	4.53017e-05	0.941796	2.66139e-06	NA	NA
NMT1	4.0977e-06	0.000431873	-4.60636	Lung	2.16097e-06	0.000526861	-4.73776	smultixcan	2.80694e-06	0.000557855	4.68446	NA	NA	NA	1	1	1	0	3	1.1876	-5.81731	-1.42486	5.10945	0.825714	-5.63124	NA	NA	0.23499	5.9803e-09	0.154199	3.23092e-07	0.408966	1.78922e-08	NA	NA	0.73116	6.93868e-07	0.766896	4.53017e-05	0.883963	3.07735e-06	NA	NA
NMT1	4.0977e-06	0.000431873	-4.60636	Minor_Salivary_Gland	3.18831e-05	0.00500284	-4.15958	Adipose_Subcutaneous	6.81551e-05	0.00669364	3.98264	NA	NA	NA	1	1	1	0	3	1.1876	-5.81731	-2.17191	3.6375	0.423454	-5.01426	NA	NA	0.23499	5.9803e-09	0.0298623	0.000275302	0.671964	5.32383e-07	NA	NA	0.73116	6.93868e-07	0.555815	0.0123192	0.95421	6.03743e-05	NA	NA
NMT1	4.0977e-06	0.000431873	-4.60636	Minor_Salivary_Gland	3.18831e-05	0.00500284	-4.15958	Adipose_Visceral_Omentum	2.80694e-06	0.000546303	-4.68446	NA	NA	NA	1	1	1	0	3	1.1876	-5.81731	-2.17191	3.6375	-0.825714	5.63124	NA	NA	0.23499	5.9803e-09	0.0298623	0.000275302	0.408966	1.78922e-08	NA	NA	0.73116	6.93868e-07	0.555815	0.0123192	0.891739	3.11418e-06	NA	NA
NMT1	4.0977e-06	0.000431873	-4.60636	Minor_Salivary_Gland	3.18831e-05	0.00500284	-4.15958	Brain_Cortex	6.62312e-06	0.00114511	-4.50545	NA	NA	NA	1	1	1	0	3	1.1876	-5.81731	-2.17191	3.6375	-0.524819	5.66083	NA	NA	0.23499	5.9803e-09	0.0298623	0.000275302	0.599709	1.50642e-08	NA	NA	0.73116	6.93868e-07	0.555815	0.0123192	0.944375	2.79012e-06	NA	NA
NMT1	4.0977e-06	0.000431873	-4.60636	Minor_Salivary_Gland	3.18831e-05	0.00500284	-4.15958	Brain_Frontal_Cortex_BA9	6.62312e-06	0.00127719	-4.50545	NA	NA	NA	1	1	1	0	3	1.1876	-5.81731	-2.17191	3.6375	-0.524819	5.66083	NA	NA	0.23499	5.9803e-09	0.0298623	0.000275302	0.599709	1.50642e-08	NA	NA	0.73116	6.93868e-07	0.555815	0.0123192	0.937742	2.98415e-06	NA	NA
NMT1	4.0977e-06	0.000431873	-4.60636	Minor_Salivary_Gland	3.18831e-05	0.00500284	-4.15958	Colon_Transverse	6.62312e-06	0.00119446	-4.50545	NA	NA	NA	1	1	1	0	3	1.1876	-5.81731	-2.17191	3.6375	-0.524819	5.66083	NA	NA	0.23499	5.9803e-09	0.0298623	0.000275302	0.599709	1.50642e-08	NA	NA	0.73116	6.93868e-07	0.555815	0.0123192	0.942753	2.94678e-06	NA	NA
NMT1	4.0977e-06	0.000431873	-4.60636	Minor_Salivary_Gland	3.18831e-05	0.00500284	-4.15958	Esophagus_Mucosa	6.62312e-06	0.00115473	-4.50545	NA	NA	NA	1	1	1	0	3	1.1876	-5.81731	-2.17191	3.6375	-0.524819	5.66083	NA	NA	0.23499	5.9803e-09	0.0298623	0.000275302	0.599709	1.50642e-08	NA	NA	0.73116	6.93868e-07	0.555815	0.0123192	0.941132	2.5788e-06	NA	NA
NMT1	4.0977e-06	0.000431873	-4.60636	Minor_Salivary_Gland	3.18831e-05	0.00500284	-4.15958	Liver	6.62312e-06	0.00144362	-4.50545	NA	NA	NA	1	1	1	0	3	1.1876	-5.81731	-2.17191	3.6375	-0.524819	5.66083	NA	NA	0.23499	5.9803e-09	0.0298623	0.000275302	0.599709	1.50642e-08	NA	NA	0.73116	6.93868e-07	0.555815	0.0123192	0.932027	3.21427e-06	NA	NA
NMT1	4.0977e-06	0.000431873	-4.60636	Minor_Salivary_Gland	3.18831e-05	0.00500284	-4.15958	Lung	6.62312e-06	0.00111994	-4.50545	NA	NA	NA	1	1	1	0	3	1.1876	-5.81731	-2.17191	3.6375	-0.524819	5.66083	NA	NA	0.23499	5.9803e-09	0.0298623	0.000275302	0.599709	1.50642e-08	NA	NA	0.73116	6.93868e-07	0.555815	0.0123192	0.940839	2.8255e-06	NA	NA
NMT1	4.0977e-06	0.000431873	-4.60636	Minor_Salivary_Gland	3.18831e-05	0.00500284	-4.15958	Muscle_Skeletal	6.62312e-06	0.00130053	-4.50545	NA	NA	NA	1	1	1	0	3	1.1876	-5.81731	-2.17191	3.6375	-0.524819	5.66083	NA	NA	0.23499	5.9803e-09	0.0298623	0.000275302	0.599709	1.50642e-08	NA	NA	0.73116	6.93868e-07	0.555815	0.0123192	0.93917	2.91556e-06	NA	NA
NMT1	4.0977e-06	0.000431873	-4.60636	Minor_Salivary_Gland	3.18831e-05	0.00500284	-4.15958	Nerve_Tibial	6.62312e-06	0.00113911	-4.50545	NA	NA	NA	1	1	1	0	3	1.1876	-5.81731	-2.17191	3.6375	-0.524819	5.66083	NA	NA	0.23499	5.9803e-09	0.0298623	0.000275302	0.599709	1.50642e-08	NA	NA	0.73116	6.93868e-07	0.555815	0.0123192	0.944711	2.8648e-06	NA	NA
NMT1	4.0977e-06	0.000431873	-4.60636	Minor_Salivary_Gland	3.18831e-05	0.00500284	-4.15958	Prostate	6.17762e-05	0.00645582	4.00592	NA	NA	NA	1	1	1	0	3	1.1876	-5.81731	-2.17191	3.6375	0.433433	-5.03828	NA	NA	0.23499	5.9803e-09	0.0298623	0.000275302	0.6647	4.6974e-07	NA	NA	0.73116	6.93868e-07	0.555815	0.0123192	0.951366	5.44965e-05	NA	NA
NMT1	4.0977e-06	0.000431873	-4.60636	Minor_Salivary_Gland	3.18831e-05	0.00500284	-4.15958	Skin_Sun_Exposed_Lower_leg	2.80694e-06	0.000560002	-4.68446	NA	NA	NA	1	1	1	0	3	1.1876	-5.81731	-2.17191	3.6375	-0.825714	5.63124	NA	NA	0.23499	5.9803e-09	0.0298623	0.000275302	0.408966	1.78922e-08	NA	NA	0.73116	6.93868e-07	0.555815	0.0123192	0.897503	2.93049e-06	NA	NA
NMT1	4.0977e-06	0.000431873	-4.60636	Minor_Salivary_Gland	3.18831e-05	0.00500284	-4.15958	Small_Intestine_Terminal_Ileum	6.62312e-06	0.00121356	-4.50545	NA	NA	NA	1	1	1	0	3	1.1876	-5.81731	-2.17191	3.6375	-0.524819	5.66083	NA	NA	0.23499	5.9803e-09	0.0298623	0.000275302	0.599709	1.50642e-08	NA	NA	0.73116	6.93868e-07	0.555815	0.0123192	0.945636	2.95452e-06	NA	NA
NMT1	4.0977e-06	0.000431873	-4.60636	Minor_Salivary_Gland	3.18831e-05	0.00500284	-4.15958	Spleen	6.62312e-06	0.00123215	-4.50545	NA	NA	NA	1	1	1	0	3	1.1876	-5.81731	-2.17191	3.6375	-0.524819	5.66083	NA	NA	0.23499	5.9803e-09	0.0298623	0.000275302	0.599709	1.50642e-08	NA	NA	0.73116	6.93868e-07	0.555815	0.0123192	0.936732	2.67544e-06	NA	NA
NMT1	4.0977e-06	0.000431873	-4.60636	Minor_Salivary_Gland	3.18831e-05	0.00500284	-4.15958	Thyroid	7.61526e-05	0.00741205	3.9562	NA	NA	NA	1	1	1	0	3	1.1876	-5.81731	-2.17191	3.6375	0.419037	-4.9821	NA	NA	0.23499	5.9803e-09	0.0298623	0.000275302	0.675189	6.28965e-07	NA	NA	0.73116	6.93868e-07	0.555815	0.0123192	0.952706	6.86408e-05	NA	NA
NMT1	4.0977e-06	0.000431873	-4.60636	Minor_Salivary_Gland	3.18831e-05	0.00500284	-4.15958	Vagina	6.62312e-06	0.00123875	-4.50545	NA	NA	NA	1	1	1	0	3	1.1876	-5.81731	-2.17191	3.6375	-0.524819	5.66083	NA	NA	0.23499	5.9803e-09	0.0298623	0.000275302	0.599709	1.50642e-08	NA	NA	0.73116	6.93868e-07	0.555815	0.0123192	0.944355	3.1124e-06	NA	NA
NMT1	4.0977e-06	0.000431873	-4.60636	Minor_Salivary_Gland	3.18831e-05	0.00500284	-4.15958	Whole_Blood	6.62312e-06	0.0012867	-4.50545	NA	NA	NA	1	1	1	0	3	1.1876	-5.81731	-2.17191	3.6375	-0.524819	5.66083	NA	NA	0.23499	5.9803e-09	0.0298623	0.000275302	0.599709	1.50642e-08	NA	NA	0.73116	6.93868e-07	0.555815	0.0123192	0.941796	2.66139e-06	NA	NA
NMT1	4.0977e-06	0.000431873	-4.60636	Minor_Salivary_Gland	3.18831e-05	0.00500284	-4.15958	smultixcan	2.80694e-06	0.000557855	4.68446	NA	NA	NA	1	1	1	0	3	1.1876	-5.81731	-2.17191	3.6375	0.825714	-5.63124	NA	NA	0.23499	5.9803e-09	0.0298623	0.000275302	0.408966	1.78922e-08	NA	NA	0.73116	6.93868e-07	0.555815	0.0123192	0.883963	3.07735e-06	NA	NA
NMT1	4.0977e-06	0.000431873	-4.60636	Muscle_Skeletal	3.37556e-05	0.00452603	-4.14653	Adipose_Subcutaneous	6.81551e-05	0.00669364	3.98264	NA	NA	NA	1	1	1	0	3	1.1876	-5.81731	-1.17106	4.5784	0.423454	-5.01426	NA	NA	0.23499	5.9803e-09	0.241576	4.68535e-06	0.671964	5.32383e-07	NA	NA	0.73116	6.93868e-07	0.820445	0.000426186	0.95421	6.03743e-05	NA	NA
NMT1	4.0977e-06	0.000431873	-4.60636	Muscle_Skeletal	3.37556e-05	0.00452603	-4.14653	Adipose_Visceral_Omentum	2.80694e-06	0.000546303	-4.68446	NA	NA	NA	1	1	1	0	3	1.1876	-5.81731	-1.17106	4.5784	-0.825714	5.63124	NA	NA	0.23499	5.9803e-09	0.241576	4.68535e-06	0.408966	1.78922e-08	NA	NA	0.73116	6.93868e-07	0.820445	0.000426186	0.891739	3.11418e-06	NA	NA
NMT1	4.0977e-06	0.000431873	-4.60636	Muscle_Skeletal	3.37556e-05	0.00452603	-4.14653	Brain_Cortex	6.62312e-06	0.00114511	-4.50545	NA	NA	NA	1	1	1	0	3	1.1876	-5.81731	-1.17106	4.5784	-0.524819	5.66083	NA	NA	0.23499	5.9803e-09	0.241576	4.68535e-06	0.599709	1.50642e-08	NA	NA	0.73116	6.93868e-07	0.820445	0.000426186	0.944375	2.79012e-06	NA	NA
NMT1	4.0977e-06	0.000431873	-4.60636	Muscle_Skeletal	3.37556e-05	0.00452603	-4.14653	Brain_Frontal_Cortex_BA9	6.62312e-06	0.00127719	-4.50545	NA	NA	NA	1	1	1	0	3	1.1876	-5.81731	-1.17106	4.5784	-0.524819	5.66083	NA	NA	0.23499	5.9803e-09	0.241576	4.68535e-06	0.599709	1.50642e-08	NA	NA	0.73116	6.93868e-07	0.820445	0.000426186	0.937742	2.98415e-06	NA	NA
NMT1	4.0977e-06	0.000431873	-4.60636	Muscle_Skeletal	3.37556e-05	0.00452603	-4.14653	Colon_Transverse	6.62312e-06	0.00119446	-4.50545	NA	NA	NA	1	1	1	0	3	1.1876	-5.81731	-1.17106	4.5784	-0.524819	5.66083	NA	NA	0.23499	5.9803e-09	0.241576	4.68535e-06	0.599709	1.50642e-08	NA	NA	0.73116	6.93868e-07	0.820445	0.000426186	0.942753	2.94678e-06	NA	NA
NMT1	4.0977e-06	0.000431873	-4.60636	Muscle_Skeletal	3.37556e-05	0.00452603	-4.14653	Esophagus_Mucosa	6.62312e-06	0.00115473	-4.50545	NA	NA	NA	1	1	1	0	3	1.1876	-5.81731	-1.17106	4.5784	-0.524819	5.66083	NA	NA	0.23499	5.9803e-09	0.241576	4.68535e-06	0.599709	1.50642e-08	NA	NA	0.73116	6.93868e-07	0.820445	0.000426186	0.941132	2.5788e-06	NA	NA
NMT1	4.0977e-06	0.000431873	-4.60636	Muscle_Skeletal	3.37556e-05	0.00452603	-4.14653	Liver	6.62312e-06	0.00144362	-4.50545	NA	NA	NA	1	1	1	0	3	1.1876	-5.81731	-1.17106	4.5784	-0.524819	5.66083	NA	NA	0.23499	5.9803e-09	0.241576	4.68535e-06	0.599709	1.50642e-08	NA	NA	0.73116	6.93868e-07	0.820445	0.000426186	0.932027	3.21427e-06	NA	NA
NMT1	4.0977e-06	0.000431873	-4.60636	Muscle_Skeletal	3.37556e-05	0.00452603	-4.14653	Lung	6.62312e-06	0.00111994	-4.50545	NA	NA	NA	1	1	1	0	3	1.1876	-5.81731	-1.17106	4.5784	-0.524819	5.66083	NA	NA	0.23499	5.9803e-09	0.241576	4.68535e-06	0.599709	1.50642e-08	NA	NA	0.73116	6.93868e-07	0.820445	0.000426186	0.940839	2.8255e-06	NA	NA
NMT1	4.0977e-06	0.000431873	-4.60636	Muscle_Skeletal	3.37556e-05	0.00452603	-4.14653	Muscle_Skeletal	6.62312e-06	0.00130053	-4.50545	NA	NA	NA	1	1	1	0	3	1.1876	-5.81731	-1.17106	4.5784	-0.524819	5.66083	NA	NA	0.23499	5.9803e-09	0.241576	4.68535e-06	0.599709	1.50642e-08	NA	NA	0.73116	6.93868e-07	0.820445	0.000426186	0.93917	2.91556e-06	NA	NA
NMT1	4.0977e-06	0.000431873	-4.60636	Muscle_Skeletal	3.37556e-05	0.00452603	-4.14653	Nerve_Tibial	6.62312e-06	0.00113911	-4.50545	NA	NA	NA	1	1	1	0	3	1.1876	-5.81731	-1.17106	4.5784	-0.524819	5.66083	NA	NA	0.23499	5.9803e-09	0.241576	4.68535e-06	0.599709	1.50642e-08	NA	NA	0.73116	6.93868e-07	0.820445	0.000426186	0.944711	2.8648e-06	NA	NA
NMT1	4.0977e-06	0.000431873	-4.60636	Muscle_Skeletal	3.37556e-05	0.00452603	-4.14653	Prostate	6.17762e-05	0.00645582	4.00592	NA	NA	NA	1	1	1	0	3	1.1876	-5.81731	-1.17106	4.5784	0.433433	-5.03828	NA	NA	0.23499	5.9803e-09	0.241576	4.68535e-06	0.6647	4.6974e-07	NA	NA	0.73116	6.93868e-07	0.820445	0.000426186	0.951366	5.44965e-05	NA	NA
NMT1	4.0977e-06	0.000431873	-4.60636	Muscle_Skeletal	3.37556e-05	0.00452603	-4.14653	Skin_Sun_Exposed_Lower_leg	2.80694e-06	0.000560002	-4.68446	NA	NA	NA	1	1	1	0	3	1.1876	-5.81731	-1.17106	4.5784	-0.825714	5.63124	NA	NA	0.23499	5.9803e-09	0.241576	4.68535e-06	0.408966	1.78922e-08	NA	NA	0.73116	6.93868e-07	0.820445	0.000426186	0.897503	2.93049e-06	NA	NA
NMT1	4.0977e-06	0.000431873	-4.60636	Muscle_Skeletal	3.37556e-05	0.00452603	-4.14653	Small_Intestine_Terminal_Ileum	6.62312e-06	0.00121356	-4.50545	NA	NA	NA	1	1	1	0	3	1.1876	-5.81731	-1.17106	4.5784	-0.524819	5.66083	NA	NA	0.23499	5.9803e-09	0.241576	4.68535e-06	0.599709	1.50642e-08	NA	NA	0.73116	6.93868e-07	0.820445	0.000426186	0.945636	2.95452e-06	NA	NA
NMT1	4.0977e-06	0.000431873	-4.60636	Muscle_Skeletal	3.37556e-05	0.00452603	-4.14653	Spleen	6.62312e-06	0.00123215	-4.50545	NA	NA	NA	1	1	1	0	3	1.1876	-5.81731	-1.17106	4.5784	-0.524819	5.66083	NA	NA	0.23499	5.9803e-09	0.241576	4.68535e-06	0.599709	1.50642e-08	NA	NA	0.73116	6.93868e-07	0.820445	0.000426186	0.936732	2.67544e-06	NA	NA
NMT1	4.0977e-06	0.000431873	-4.60636	Muscle_Skeletal	3.37556e-05	0.00452603	-4.14653	Thyroid	7.61526e-05	0.00741205	3.9562	NA	NA	NA	1	1	1	0	3	1.1876	-5.81731	-1.17106	4.5784	0.419037	-4.9821	NA	NA	0.23499	5.9803e-09	0.241576	4.68535e-06	0.675189	6.28965e-07	NA	NA	0.73116	6.93868e-07	0.820445	0.000426186	0.952706	6.86408e-05	NA	NA
NMT1	4.0977e-06	0.000431873	-4.60636	Muscle_Skeletal	3.37556e-05	0.00452603	-4.14653	Vagina	6.62312e-06	0.00123875	-4.50545	NA	NA	NA	1	1	1	0	3	1.1876	-5.81731	-1.17106	4.5784	-0.524819	5.66083	NA	NA	0.23499	5.9803e-09	0.241576	4.68535e-06	0.599709	1.50642e-08	NA	NA	0.73116	6.93868e-07	0.820445	0.000426186	0.944355	3.1124e-06	NA	NA
NMT1	4.0977e-06	0.000431873	-4.60636	Muscle_Skeletal	3.37556e-05	0.00452603	-4.14653	Whole_Blood	6.62312e-06	0.0012867	-4.50545	NA	NA	NA	1	1	1	0	3	1.1876	-5.81731	-1.17106	4.5784	-0.524819	5.66083	NA	NA	0.23499	5.9803e-09	0.241576	4.68535e-06	0.599709	1.50642e-08	NA	NA	0.73116	6.93868e-07	0.820445	0.000426186	0.941796	2.66139e-06	NA	NA
NMT1	4.0977e-06	0.000431873	-4.60636	Muscle_Skeletal	3.37556e-05	0.00452603	-4.14653	smultixcan	2.80694e-06	0.000557855	4.68446	NA	NA	NA	1	1	1	0	3	1.1876	-5.81731	-1.17106	4.5784	0.825714	-5.63124	NA	NA	0.23499	5.9803e-09	0.241576	4.68535e-06	0.408966	1.78922e-08	NA	NA	0.73116	6.93868e-07	0.820445	0.000426186	0.883963	3.07735e-06	NA	NA
NMT1	4.0977e-06	0.000431873	-4.60636	Nerve_Tibial	7.18577e-07	0.000206044	-4.95627	Adipose_Subcutaneous	6.81551e-05	0.00669364	3.98264	NA	NA	NA	1	1	1	0	3	1.1876	-5.81731	-0.904367	5.95542	0.423454	-5.01426	NA	NA	0.23499	5.9803e-09	0.365801	2.59412e-09	0.671964	5.32383e-07	NA	NA	0.73116	6.93868e-07	0.881384	6.78362e-07	0.95421	6.03743e-05	NA	NA
NMT1	4.0977e-06	0.000431873	-4.60636	Nerve_Tibial	7.18577e-07	0.000206044	-4.95627	Adipose_Visceral_Omentum	2.80694e-06	0.000546303	-4.68446	NA	NA	NA	1	1	1	0	3	1.1876	-5.81731	-0.904367	5.95542	-0.825714	5.63124	NA	NA	0.23499	5.9803e-09	0.365801	2.59412e-09	0.408966	1.78922e-08	NA	NA	0.73116	6.93868e-07	0.881384	6.78362e-07	0.891739	3.11418e-06	NA	NA
NMT1	4.0977e-06	0.000431873	-4.60636	Nerve_Tibial	7.18577e-07	0.000206044	-4.95627	Brain_Cortex	6.62312e-06	0.00114511	-4.50545	NA	NA	NA	1	1	1	0	3	1.1876	-5.81731	-0.904367	5.95542	-0.524819	5.66083	NA	NA	0.23499	5.9803e-09	0.365801	2.59412e-09	0.599709	1.50642e-08	NA	NA	0.73116	6.93868e-07	0.881384	6.78362e-07	0.944375	2.79012e-06	NA	NA
NMT1	4.0977e-06	0.000431873	-4.60636	Nerve_Tibial	7.18577e-07	0.000206044	-4.95627	Brain_Frontal_Cortex_BA9	6.62312e-06	0.00127719	-4.50545	NA	NA	NA	1	1	1	0	3	1.1876	-5.81731	-0.904367	5.95542	-0.524819	5.66083	NA	NA	0.23499	5.9803e-09	0.365801	2.59412e-09	0.599709	1.50642e-08	NA	NA	0.73116	6.93868e-07	0.881384	6.78362e-07	0.937742	2.98415e-06	NA	NA
NMT1	4.0977e-06	0.000431873	-4.60636	Nerve_Tibial	7.18577e-07	0.000206044	-4.95627	Colon_Transverse	6.62312e-06	0.00119446	-4.50545	NA	NA	NA	1	1	1	0	3	1.1876	-5.81731	-0.904367	5.95542	-0.524819	5.66083	NA	NA	0.23499	5.9803e-09	0.365801	2.59412e-09	0.599709	1.50642e-08	NA	NA	0.73116	6.93868e-07	0.881384	6.78362e-07	0.942753	2.94678e-06	NA	NA
NMT1	4.0977e-06	0.000431873	-4.60636	Nerve_Tibial	7.18577e-07	0.000206044	-4.95627	Esophagus_Mucosa	6.62312e-06	0.00115473	-4.50545	NA	NA	NA	1	1	1	0	3	1.1876	-5.81731	-0.904367	5.95542	-0.524819	5.66083	NA	NA	0.23499	5.9803e-09	0.365801	2.59412e-09	0.599709	1.50642e-08	NA	NA	0.73116	6.93868e-07	0.881384	6.78362e-07	0.941132	2.5788e-06	NA	NA
NMT1	4.0977e-06	0.000431873	-4.60636	Nerve_Tibial	7.18577e-07	0.000206044	-4.95627	Liver	6.62312e-06	0.00144362	-4.50545	NA	NA	NA	1	1	1	0	3	1.1876	-5.81731	-0.904367	5.95542	-0.524819	5.66083	NA	NA	0.23499	5.9803e-09	0.365801	2.59412e-09	0.599709	1.50642e-08	NA	NA	0.73116	6.93868e-07	0.881384	6.78362e-07	0.932027	3.21427e-06	NA	NA
NMT1	4.0977e-06	0.000431873	-4.60636	Nerve_Tibial	7.18577e-07	0.000206044	-4.95627	Lung	6.62312e-06	0.00111994	-4.50545	NA	NA	NA	1	1	1	0	3	1.1876	-5.81731	-0.904367	5.95542	-0.524819	5.66083	NA	NA	0.23499	5.9803e-09	0.365801	2.59412e-09	0.599709	1.50642e-08	NA	NA	0.73116	6.93868e-07	0.881384	6.78362e-07	0.940839	2.8255e-06	NA	NA
NMT1	4.0977e-06	0.000431873	-4.60636	Nerve_Tibial	7.18577e-07	0.000206044	-4.95627	Muscle_Skeletal	6.62312e-06	0.00130053	-4.50545	NA	NA	NA	1	1	1	0	3	1.1876	-5.81731	-0.904367	5.95542	-0.524819	5.66083	NA	NA	0.23499	5.9803e-09	0.365801	2.59412e-09	0.599709	1.50642e-08	NA	NA	0.73116	6.93868e-07	0.881384	6.78362e-07	0.93917	2.91556e-06	NA	NA
NMT1	4.0977e-06	0.000431873	-4.60636	Nerve_Tibial	7.18577e-07	0.000206044	-4.95627	Nerve_Tibial	6.62312e-06	0.00113911	-4.50545	NA	NA	NA	1	1	1	0	3	1.1876	-5.81731	-0.904367	5.95542	-0.524819	5.66083	NA	NA	0.23499	5.9803e-09	0.365801	2.59412e-09	0.599709	1.50642e-08	NA	NA	0.73116	6.93868e-07	0.881384	6.78362e-07	0.944711	2.8648e-06	NA	NA
NMT1	4.0977e-06	0.000431873	-4.60636	Nerve_Tibial	7.18577e-07	0.000206044	-4.95627	Prostate	6.17762e-05	0.00645582	4.00592	NA	NA	NA	1	1	1	0	3	1.1876	-5.81731	-0.904367	5.95542	0.433433	-5.03828	NA	NA	0.23499	5.9803e-09	0.365801	2.59412e-09	0.6647	4.6974e-07	NA	NA	0.73116	6.93868e-07	0.881384	6.78362e-07	0.951366	5.44965e-05	NA	NA
NMT1	4.0977e-06	0.000431873	-4.60636	Nerve_Tibial	7.18577e-07	0.000206044	-4.95627	Skin_Sun_Exposed_Lower_leg	2.80694e-06	0.000560002	-4.68446	NA	NA	NA	1	1	1	0	3	1.1876	-5.81731	-0.904367	5.95542	-0.825714	5.63124	NA	NA	0.23499	5.9803e-09	0.365801	2.59412e-09	0.408966	1.78922e-08	NA	NA	0.73116	6.93868e-07	0.881384	6.78362e-07	0.897503	2.93049e-06	NA	NA
NMT1	4.0977e-06	0.000431873	-4.60636	Nerve_Tibial	7.18577e-07	0.000206044	-4.95627	Small_Intestine_Terminal_Ileum	6.62312e-06	0.00121356	-4.50545	NA	NA	NA	1	1	1	0	3	1.1876	-5.81731	-0.904367	5.95542	-0.524819	5.66083	NA	NA	0.23499	5.9803e-09	0.365801	2.59412e-09	0.599709	1.50642e-08	NA	NA	0.73116	6.93868e-07	0.881384	6.78362e-07	0.945636	2.95452e-06	NA	NA
NMT1	4.0977e-06	0.000431873	-4.60636	Nerve_Tibial	7.18577e-07	0.000206044	-4.95627	Spleen	6.62312e-06	0.00123215	-4.50545	NA	NA	NA	1	1	1	0	3	1.1876	-5.81731	-0.904367	5.95542	-0.524819	5.66083	NA	NA	0.23499	5.9803e-09	0.365801	2.59412e-09	0.599709	1.50642e-08	NA	NA	0.73116	6.93868e-07	0.881384	6.78362e-07	0.936732	2.67544e-06	NA	NA
NMT1	4.0977e-06	0.000431873	-4.60636	Nerve_Tibial	7.18577e-07	0.000206044	-4.95627	Thyroid	7.61526e-05	0.00741205	3.9562	NA	NA	NA	1	1	1	0	3	1.1876	-5.81731	-0.904367	5.95542	0.419037	-4.9821	NA	NA	0.23499	5.9803e-09	0.365801	2.59412e-09	0.675189	6.28965e-07	NA	NA	0.73116	6.93868e-07	0.881384	6.78362e-07	0.952706	6.86408e-05	NA	NA
NMT1	4.0977e-06	0.000431873	-4.60636	Nerve_Tibial	7.18577e-07	0.000206044	-4.95627	Vagina	6.62312e-06	0.00123875	-4.50545	NA	NA	NA	1	1	1	0	3	1.1876	-5.81731	-0.904367	5.95542	-0.524819	5.66083	NA	NA	0.23499	5.9803e-09	0.365801	2.59412e-09	0.599709	1.50642e-08	NA	NA	0.73116	6.93868e-07	0.881384	6.78362e-07	0.944355	3.1124e-06	NA	NA
NMT1	4.0977e-06	0.000431873	-4.60636	Nerve_Tibial	7.18577e-07	0.000206044	-4.95627	Whole_Blood	6.62312e-06	0.0012867	-4.50545	NA	NA	NA	1	1	1	0	3	1.1876	-5.81731	-0.904367	5.95542	-0.524819	5.66083	NA	NA	0.23499	5.9803e-09	0.365801	2.59412e-09	0.599709	1.50642e-08	NA	NA	0.73116	6.93868e-07	0.881384	6.78362e-07	0.941796	2.66139e-06	NA	NA
NMT1	4.0977e-06	0.000431873	-4.60636	Nerve_Tibial	7.18577e-07	0.000206044	-4.95627	smultixcan	2.80694e-06	0.000557855	4.68446	NA	NA	NA	1	1	1	0	3	1.1876	-5.81731	-0.904367	5.95542	0.825714	-5.63124	NA	NA	0.23499	5.9803e-09	0.365801	2.59412e-09	0.408966	1.78922e-08	NA	NA	0.73116	6.93868e-07	0.881384	6.78362e-07	0.883963	3.07735e-06	NA	NA
NMT1	4.0977e-06	0.000431873	-4.60636	Ovary	1.06445e-06	0.000271894	-4.87933	Adipose_Subcutaneous	6.81551e-05	0.00669364	3.98264	NA	NA	NA	1	1	1	0	3	1.1876	-5.81731	-1.31215	5.50909	0.423454	-5.01426	NA	NA	0.23499	5.9803e-09	0.189468	3.60692e-08	0.671964	5.32383e-07	NA	NA	0.73116	6.93868e-07	0.811645	7.13619e-06	0.95421	6.03743e-05	NA	NA
NMT1	4.0977e-06	0.000431873	-4.60636	Ovary	1.06445e-06	0.000271894	-4.87933	Adipose_Visceral_Omentum	2.80694e-06	0.000546303	-4.68446	NA	NA	NA	1	1	1	0	3	1.1876	-5.81731	-1.31215	5.50909	-0.825714	5.63124	NA	NA	0.23499	5.9803e-09	0.189468	3.60692e-08	0.408966	1.78922e-08	NA	NA	0.73116	6.93868e-07	0.811645	7.13619e-06	0.891739	3.11418e-06	NA	NA
NMT1	4.0977e-06	0.000431873	-4.60636	Ovary	1.06445e-06	0.000271894	-4.87933	Brain_Cortex	6.62312e-06	0.00114511	-4.50545	NA	NA	NA	1	1	1	0	3	1.1876	-5.81731	-1.31215	5.50909	-0.524819	5.66083	NA	NA	0.23499	5.9803e-09	0.189468	3.60692e-08	0.599709	1.50642e-08	NA	NA	0.73116	6.93868e-07	0.811645	7.13619e-06	0.944375	2.79012e-06	NA	NA
NMT1	4.0977e-06	0.000431873	-4.60636	Ovary	1.06445e-06	0.000271894	-4.87933	Brain_Frontal_Cortex_BA9	6.62312e-06	0.00127719	-4.50545	NA	NA	NA	1	1	1	0	3	1.1876	-5.81731	-1.31215	5.50909	-0.524819	5.66083	NA	NA	0.23499	5.9803e-09	0.189468	3.60692e-08	0.599709	1.50642e-08	NA	NA	0.73116	6.93868e-07	0.811645	7.13619e-06	0.937742	2.98415e-06	NA	NA
NMT1	4.0977e-06	0.000431873	-4.60636	Ovary	1.06445e-06	0.000271894	-4.87933	Colon_Transverse	6.62312e-06	0.00119446	-4.50545	NA	NA	NA	1	1	1	0	3	1.1876	-5.81731	-1.31215	5.50909	-0.524819	5.66083	NA	NA	0.23499	5.9803e-09	0.189468	3.60692e-08	0.599709	1.50642e-08	NA	NA	0.73116	6.93868e-07	0.811645	7.13619e-06	0.942753	2.94678e-06	NA	NA
NMT1	4.0977e-06	0.000431873	-4.60636	Ovary	1.06445e-06	0.000271894	-4.87933	Esophagus_Mucosa	6.62312e-06	0.00115473	-4.50545	NA	NA	NA	1	1	1	0	3	1.1876	-5.81731	-1.31215	5.50909	-0.524819	5.66083	NA	NA	0.23499	5.9803e-09	0.189468	3.60692e-08	0.599709	1.50642e-08	NA	NA	0.73116	6.93868e-07	0.811645	7.13619e-06	0.941132	2.5788e-06	NA	NA
NMT1	4.0977e-06	0.000431873	-4.60636	Ovary	1.06445e-06	0.000271894	-4.87933	Liver	6.62312e-06	0.00144362	-4.50545	NA	NA	NA	1	1	1	0	3	1.1876	-5.81731	-1.31215	5.50909	-0.524819	5.66083	NA	NA	0.23499	5.9803e-09	0.189468	3.60692e-08	0.599709	1.50642e-08	NA	NA	0.73116	6.93868e-07	0.811645	7.13619e-06	0.932027	3.21427e-06	NA	NA
NMT1	4.0977e-06	0.000431873	-4.60636	Ovary	1.06445e-06	0.000271894	-4.87933	Lung	6.62312e-06	0.00111994	-4.50545	NA	NA	NA	1	1	1	0	3	1.1876	-5.81731	-1.31215	5.50909	-0.524819	5.66083	NA	NA	0.23499	5.9803e-09	0.189468	3.60692e-08	0.599709	1.50642e-08	NA	NA	0.73116	6.93868e-07	0.811645	7.13619e-06	0.940839	2.8255e-06	NA	NA
NMT1	4.0977e-06	0.000431873	-4.60636	Ovary	1.06445e-06	0.000271894	-4.87933	Muscle_Skeletal	6.62312e-06	0.00130053	-4.50545	NA	NA	NA	1	1	1	0	3	1.1876	-5.81731	-1.31215	5.50909	-0.524819	5.66083	NA	NA	0.23499	5.9803e-09	0.189468	3.60692e-08	0.599709	1.50642e-08	NA	NA	0.73116	6.93868e-07	0.811645	7.13619e-06	0.93917	2.91556e-06	NA	NA
NMT1	4.0977e-06	0.000431873	-4.60636	Ovary	1.06445e-06	0.000271894	-4.87933	Nerve_Tibial	6.62312e-06	0.00113911	-4.50545	NA	NA	NA	1	1	1	0	3	1.1876	-5.81731	-1.31215	5.50909	-0.524819	5.66083	NA	NA	0.23499	5.9803e-09	0.189468	3.60692e-08	0.599709	1.50642e-08	NA	NA	0.73116	6.93868e-07	0.811645	7.13619e-06	0.944711	2.8648e-06	NA	NA
NMT1	4.0977e-06	0.000431873	-4.60636	Ovary	1.06445e-06	0.000271894	-4.87933	Prostate	6.17762e-05	0.00645582	4.00592	NA	NA	NA	1	1	1	0	3	1.1876	-5.81731	-1.31215	5.50909	0.433433	-5.03828	NA	NA	0.23499	5.9803e-09	0.189468	3.60692e-08	0.6647	4.6974e-07	NA	NA	0.73116	6.93868e-07	0.811645	7.13619e-06	0.951366	5.44965e-05	NA	NA
NMT1	4.0977e-06	0.000431873	-4.60636	Ovary	1.06445e-06	0.000271894	-4.87933	Skin_Sun_Exposed_Lower_leg	2.80694e-06	0.000560002	-4.68446	NA	NA	NA	1	1	1	0	3	1.1876	-5.81731	-1.31215	5.50909	-0.825714	5.63124	NA	NA	0.23499	5.9803e-09	0.189468	3.60692e-08	0.408966	1.78922e-08	NA	NA	0.73116	6.93868e-07	0.811645	7.13619e-06	0.897503	2.93049e-06	NA	NA
NMT1	4.0977e-06	0.000431873	-4.60636	Ovary	1.06445e-06	0.000271894	-4.87933	Small_Intestine_Terminal_Ileum	6.62312e-06	0.00121356	-4.50545	NA	NA	NA	1	1	1	0	3	1.1876	-5.81731	-1.31215	5.50909	-0.524819	5.66083	NA	NA	0.23499	5.9803e-09	0.189468	3.60692e-08	0.599709	1.50642e-08	NA	NA	0.73116	6.93868e-07	0.811645	7.13619e-06	0.945636	2.95452e-06	NA	NA
NMT1	4.0977e-06	0.000431873	-4.60636	Ovary	1.06445e-06	0.000271894	-4.87933	Spleen	6.62312e-06	0.00123215	-4.50545	NA	NA	NA	1	1	1	0	3	1.1876	-5.81731	-1.31215	5.50909	-0.524819	5.66083	NA	NA	0.23499	5.9803e-09	0.189468	3.60692e-08	0.599709	1.50642e-08	NA	NA	0.73116	6.93868e-07	0.811645	7.13619e-06	0.936732	2.67544e-06	NA	NA
NMT1	4.0977e-06	0.000431873	-4.60636	Ovary	1.06445e-06	0.000271894	-4.87933	Thyroid	7.61526e-05	0.00741205	3.9562	NA	NA	NA	1	1	1	0	3	1.1876	-5.81731	-1.31215	5.50909	0.419037	-4.9821	NA	NA	0.23499	5.9803e-09	0.189468	3.60692e-08	0.675189	6.28965e-07	NA	NA	0.73116	6.93868e-07	0.811645	7.13619e-06	0.952706	6.86408e-05	NA	NA
NMT1	4.0977e-06	0.000431873	-4.60636	Ovary	1.06445e-06	0.000271894	-4.87933	Vagina	6.62312e-06	0.00123875	-4.50545	NA	NA	NA	1	1	1	0	3	1.1876	-5.81731	-1.31215	5.50909	-0.524819	5.66083	NA	NA	0.23499	5.9803e-09	0.189468	3.60692e-08	0.599709	1.50642e-08	NA	NA	0.73116	6.93868e-07	0.811645	7.13619e-06	0.944355	3.1124e-06	NA	NA
NMT1	4.0977e-06	0.000431873	-4.60636	Ovary	1.06445e-06	0.000271894	-4.87933	Whole_Blood	6.62312e-06	0.0012867	-4.50545	NA	NA	NA	1	1	1	0	3	1.1876	-5.81731	-1.31215	5.50909	-0.524819	5.66083	NA	NA	0.23499	5.9803e-09	0.189468	3.60692e-08	0.599709	1.50642e-08	NA	NA	0.73116	6.93868e-07	0.811645	7.13619e-06	0.941796	2.66139e-06	NA	NA
NMT1	4.0977e-06	0.000431873	-4.60636	Ovary	1.06445e-06	0.000271894	-4.87933	smultixcan	2.80694e-06	0.000557855	4.68446	NA	NA	NA	1	1	1	0	3	1.1876	-5.81731	-1.31215	5.50909	0.825714	-5.63124	NA	NA	0.23499	5.9803e-09	0.189468	3.60692e-08	0.408966	1.78922e-08	NA	NA	0.73116	6.93868e-07	0.811645	7.13619e-06	0.883963	3.07735e-06	NA	NA
NMT1	4.0977e-06	0.000431873	-4.60636	Pancreas	1.11162e-06	0.000281833	-4.87077	Adipose_Subcutaneous	6.81551e-05	0.00669364	3.98264	NA	NA	NA	1	1	1	0	3	1.1876	-5.81731	-1.66887	5.09776	0.423454	-5.01426	NA	NA	0.23499	5.9803e-09	0.0951433	3.43702e-07	0.671964	5.32383e-07	NA	NA	0.73116	6.93868e-07	0.703852	4.65736e-05	0.95421	6.03743e-05	NA	NA
NMT1	4.0977e-06	0.000431873	-4.60636	Pancreas	1.11162e-06	0.000281833	-4.87077	Adipose_Visceral_Omentum	2.80694e-06	0.000546303	-4.68446	NA	NA	NA	1	1	1	0	3	1.1876	-5.81731	-1.66887	5.09776	-0.825714	5.63124	NA	NA	0.23499	5.9803e-09	0.0951433	3.43702e-07	0.408966	1.78922e-08	NA	NA	0.73116	6.93868e-07	0.703852	4.65736e-05	0.891739	3.11418e-06	NA	NA
NMT1	4.0977e-06	0.000431873	-4.60636	Pancreas	1.11162e-06	0.000281833	-4.87077	Brain_Cortex	6.62312e-06	0.00114511	-4.50545	NA	NA	NA	1	1	1	0	3	1.1876	-5.81731	-1.66887	5.09776	-0.524819	5.66083	NA	NA	0.23499	5.9803e-09	0.0951433	3.43702e-07	0.599709	1.50642e-08	NA	NA	0.73116	6.93868e-07	0.703852	4.65736e-05	0.944375	2.79012e-06	NA	NA
NMT1	4.0977e-06	0.000431873	-4.60636	Pancreas	1.11162e-06	0.000281833	-4.87077	Brain_Frontal_Cortex_BA9	6.62312e-06	0.00127719	-4.50545	NA	NA	NA	1	1	1	0	3	1.1876	-5.81731	-1.66887	5.09776	-0.524819	5.66083	NA	NA	0.23499	5.9803e-09	0.0951433	3.43702e-07	0.599709	1.50642e-08	NA	NA	0.73116	6.93868e-07	0.703852	4.65736e-05	0.937742	2.98415e-06	NA	NA
NMT1	4.0977e-06	0.000431873	-4.60636	Pancreas	1.11162e-06	0.000281833	-4.87077	Colon_Transverse	6.62312e-06	0.00119446	-4.50545	NA	NA	NA	1	1	1	0	3	1.1876	-5.81731	-1.66887	5.09776	-0.524819	5.66083	NA	NA	0.23499	5.9803e-09	0.0951433	3.43702e-07	0.599709	1.50642e-08	NA	NA	0.73116	6.93868e-07	0.703852	4.65736e-05	0.942753	2.94678e-06	NA	NA
NMT1	4.0977e-06	0.000431873	-4.60636	Pancreas	1.11162e-06	0.000281833	-4.87077	Esophagus_Mucosa	6.62312e-06	0.00115473	-4.50545	NA	NA	NA	1	1	1	0	3	1.1876	-5.81731	-1.66887	5.09776	-0.524819	5.66083	NA	NA	0.23499	5.9803e-09	0.0951433	3.43702e-07	0.599709	1.50642e-08	NA	NA	0.73116	6.93868e-07	0.703852	4.65736e-05	0.941132	2.5788e-06	NA	NA
NMT1	4.0977e-06	0.000431873	-4.60636	Pancreas	1.11162e-06	0.000281833	-4.87077	Liver	6.62312e-06	0.00144362	-4.50545	NA	NA	NA	1	1	1	0	3	1.1876	-5.81731	-1.66887	5.09776	-0.524819	5.66083	NA	NA	0.23499	5.9803e-09	0.0951433	3.43702e-07	0.599709	1.50642e-08	NA	NA	0.73116	6.93868e-07	0.703852	4.65736e-05	0.932027	3.21427e-06	NA	NA
NMT1	4.0977e-06	0.000431873	-4.60636	Pancreas	1.11162e-06	0.000281833	-4.87077	Lung	6.62312e-06	0.00111994	-4.50545	NA	NA	NA	1	1	1	0	3	1.1876	-5.81731	-1.66887	5.09776	-0.524819	5.66083	NA	NA	0.23499	5.9803e-09	0.0951433	3.43702e-07	0.599709	1.50642e-08	NA	NA	0.73116	6.93868e-07	0.703852	4.65736e-05	0.940839	2.8255e-06	NA	NA
NMT1	4.0977e-06	0.000431873	-4.60636	Pancreas	1.11162e-06	0.000281833	-4.87077	Muscle_Skeletal	6.62312e-06	0.00130053	-4.50545	NA	NA	NA	1	1	1	0	3	1.1876	-5.81731	-1.66887	5.09776	-0.524819	5.66083	NA	NA	0.23499	5.9803e-09	0.0951433	3.43702e-07	0.599709	1.50642e-08	NA	NA	0.73116	6.93868e-07	0.703852	4.65736e-05	0.93917	2.91556e-06	NA	NA
NMT1	4.0977e-06	0.000431873	-4.60636	Pancreas	1.11162e-06	0.000281833	-4.87077	Nerve_Tibial	6.62312e-06	0.00113911	-4.50545	NA	NA	NA	1	1	1	0	3	1.1876	-5.81731	-1.66887	5.09776	-0.524819	5.66083	NA	NA	0.23499	5.9803e-09	0.0951433	3.43702e-07	0.599709	1.50642e-08	NA	NA	0.73116	6.93868e-07	0.703852	4.65736e-05	0.944711	2.8648e-06	NA	NA
NMT1	4.0977e-06	0.000431873	-4.60636	Pancreas	1.11162e-06	0.000281833	-4.87077	Prostate	6.17762e-05	0.00645582	4.00592	NA	NA	NA	1	1	1	0	3	1.1876	-5.81731	-1.66887	5.09776	0.433433	-5.03828	NA	NA	0.23499	5.9803e-09	0.0951433	3.43702e-07	0.6647	4.6974e-07	NA	NA	0.73116	6.93868e-07	0.703852	4.65736e-05	0.951366	5.44965e-05	NA	NA
NMT1	4.0977e-06	0.000431873	-4.60636	Pancreas	1.11162e-06	0.000281833	-4.87077	Skin_Sun_Exposed_Lower_leg	2.80694e-06	0.000560002	-4.68446	NA	NA	NA	1	1	1	0	3	1.1876	-5.81731	-1.66887	5.09776	-0.825714	5.63124	NA	NA	0.23499	5.9803e-09	0.0951433	3.43702e-07	0.408966	1.78922e-08	NA	NA	0.73116	6.93868e-07	0.703852	4.65736e-05	0.897503	2.93049e-06	NA	NA
NMT1	4.0977e-06	0.000431873	-4.60636	Pancreas	1.11162e-06	0.000281833	-4.87077	Small_Intestine_Terminal_Ileum	6.62312e-06	0.00121356	-4.50545	NA	NA	NA	1	1	1	0	3	1.1876	-5.81731	-1.66887	5.09776	-0.524819	5.66083	NA	NA	0.23499	5.9803e-09	0.0951433	3.43702e-07	0.599709	1.50642e-08	NA	NA	0.73116	6.93868e-07	0.703852	4.65736e-05	0.945636	2.95452e-06	NA	NA
NMT1	4.0977e-06	0.000431873	-4.60636	Pancreas	1.11162e-06	0.000281833	-4.87077	Spleen	6.62312e-06	0.00123215	-4.50545	NA	NA	NA	1	1	1	0	3	1.1876	-5.81731	-1.66887	5.09776	-0.524819	5.66083	NA	NA	0.23499	5.9803e-09	0.0951433	3.43702e-07	0.599709	1.50642e-08	NA	NA	0.73116	6.93868e-07	0.703852	4.65736e-05	0.936732	2.67544e-06	NA	NA
NMT1	4.0977e-06	0.000431873	-4.60636	Pancreas	1.11162e-06	0.000281833	-4.87077	Thyroid	7.61526e-05	0.00741205	3.9562	NA	NA	NA	1	1	1	0	3	1.1876	-5.81731	-1.66887	5.09776	0.419037	-4.9821	NA	NA	0.23499	5.9803e-09	0.0951433	3.43702e-07	0.675189	6.28965e-07	NA	NA	0.73116	6.93868e-07	0.703852	4.65736e-05	0.952706	6.86408e-05	NA	NA
NMT1	4.0977e-06	0.000431873	-4.60636	Pancreas	1.11162e-06	0.000281833	-4.87077	Vagina	6.62312e-06	0.00123875	-4.50545	NA	NA	NA	1	1	1	0	3	1.1876	-5.81731	-1.66887	5.09776	-0.524819	5.66083	NA	NA	0.23499	5.9803e-09	0.0951433	3.43702e-07	0.599709	1.50642e-08	NA	NA	0.73116	6.93868e-07	0.703852	4.65736e-05	0.944355	3.1124e-06	NA	NA
NMT1	4.0977e-06	0.000431873	-4.60636	Pancreas	1.11162e-06	0.000281833	-4.87077	Whole_Blood	6.62312e-06	0.0012867	-4.50545	NA	NA	NA	1	1	1	0	3	1.1876	-5.81731	-1.66887	5.09776	-0.524819	5.66083	NA	NA	0.23499	5.9803e-09	0.0951433	3.43702e-07	0.599709	1.50642e-08	NA	NA	0.73116	6.93868e-07	0.703852	4.65736e-05	0.941796	2.66139e-06	NA	NA
NMT1	4.0977e-06	0.000431873	-4.60636	Pancreas	1.11162e-06	0.000281833	-4.87077	smultixcan	2.80694e-06	0.000557855	4.68446	NA	NA	NA	1	1	1	0	3	1.1876	-5.81731	-1.66887	5.09776	0.825714	-5.63124	NA	NA	0.23499	5.9803e-09	0.0951433	3.43702e-07	0.408966	1.78922e-08	NA	NA	0.73116	6.93868e-07	0.703852	4.65736e-05	0.883963	3.07735e-06	NA	NA
NMT1	4.0977e-06	0.000431873	-4.60636	Pituitary	1.63138e-06	0.000421119	-4.79443	Adipose_Subcutaneous	6.81551e-05	0.00669364	3.98264	NA	NA	NA	1	1	1	0	3	1.1876	-5.81731	-1.54029	5.09286	0.423454	-5.01426	NA	NA	0.23499	5.9803e-09	0.123489	3.527e-07	0.671964	5.32383e-07	NA	NA	0.73116	6.93868e-07	0.727452	5.09063e-05	0.95421	6.03743e-05	NA	NA
NMT1	4.0977e-06	0.000431873	-4.60636	Pituitary	1.63138e-06	0.000421119	-4.79443	Adipose_Visceral_Omentum	2.80694e-06	0.000546303	-4.68446	NA	NA	NA	1	1	1	0	3	1.1876	-5.81731	-1.54029	5.09286	-0.825714	5.63124	NA	NA	0.23499	5.9803e-09	0.123489	3.527e-07	0.408966	1.78922e-08	NA	NA	0.73116	6.93868e-07	0.727452	5.09063e-05	0.891739	3.11418e-06	NA	NA
NMT1	4.0977e-06	0.000431873	-4.60636	Pituitary	1.63138e-06	0.000421119	-4.79443	Brain_Cortex	6.62312e-06	0.00114511	-4.50545	NA	NA	NA	1	1	1	0	3	1.1876	-5.81731	-1.54029	5.09286	-0.524819	5.66083	NA	NA	0.23499	5.9803e-09	0.123489	3.527e-07	0.599709	1.50642e-08	NA	NA	0.73116	6.93868e-07	0.727452	5.09063e-05	0.944375	2.79012e-06	NA	NA
NMT1	4.0977e-06	0.000431873	-4.60636	Pituitary	1.63138e-06	0.000421119	-4.79443	Brain_Frontal_Cortex_BA9	6.62312e-06	0.00127719	-4.50545	NA	NA	NA	1	1	1	0	3	1.1876	-5.81731	-1.54029	5.09286	-0.524819	5.66083	NA	NA	0.23499	5.9803e-09	0.123489	3.527e-07	0.599709	1.50642e-08	NA	NA	0.73116	6.93868e-07	0.727452	5.09063e-05	0.937742	2.98415e-06	NA	NA
NMT1	4.0977e-06	0.000431873	-4.60636	Pituitary	1.63138e-06	0.000421119	-4.79443	Colon_Transverse	6.62312e-06	0.00119446	-4.50545	NA	NA	NA	1	1	1	0	3	1.1876	-5.81731	-1.54029	5.09286	-0.524819	5.66083	NA	NA	0.23499	5.9803e-09	0.123489	3.527e-07	0.599709	1.50642e-08	NA	NA	0.73116	6.93868e-07	0.727452	5.09063e-05	0.942753	2.94678e-06	NA	NA
NMT1	4.0977e-06	0.000431873	-4.60636	Pituitary	1.63138e-06	0.000421119	-4.79443	Esophagus_Mucosa	6.62312e-06	0.00115473	-4.50545	NA	NA	NA	1	1	1	0	3	1.1876	-5.81731	-1.54029	5.09286	-0.524819	5.66083	NA	NA	0.23499	5.9803e-09	0.123489	3.527e-07	0.599709	1.50642e-08	NA	NA	0.73116	6.93868e-07	0.727452	5.09063e-05	0.941132	2.5788e-06	NA	NA
NMT1	4.0977e-06	0.000431873	-4.60636	Pituitary	1.63138e-06	0.000421119	-4.79443	Liver	6.62312e-06	0.00144362	-4.50545	NA	NA	NA	1	1	1	0	3	1.1876	-5.81731	-1.54029	5.09286	-0.524819	5.66083	NA	NA	0.23499	5.9803e-09	0.123489	3.527e-07	0.599709	1.50642e-08	NA	NA	0.73116	6.93868e-07	0.727452	5.09063e-05	0.932027	3.21427e-06	NA	NA
NMT1	4.0977e-06	0.000431873	-4.60636	Pituitary	1.63138e-06	0.000421119	-4.79443	Lung	6.62312e-06	0.00111994	-4.50545	NA	NA	NA	1	1	1	0	3	1.1876	-5.81731	-1.54029	5.09286	-0.524819	5.66083	NA	NA	0.23499	5.9803e-09	0.123489	3.527e-07	0.599709	1.50642e-08	NA	NA	0.73116	6.93868e-07	0.727452	5.09063e-05	0.940839	2.8255e-06	NA	NA
NMT1	4.0977e-06	0.000431873	-4.60636	Pituitary	1.63138e-06	0.000421119	-4.79443	Muscle_Skeletal	6.62312e-06	0.00130053	-4.50545	NA	NA	NA	1	1	1	0	3	1.1876	-5.81731	-1.54029	5.09286	-0.524819	5.66083	NA	NA	0.23499	5.9803e-09	0.123489	3.527e-07	0.599709	1.50642e-08	NA	NA	0.73116	6.93868e-07	0.727452	5.09063e-05	0.93917	2.91556e-06	NA	NA
NMT1	4.0977e-06	0.000431873	-4.60636	Pituitary	1.63138e-06	0.000421119	-4.79443	Nerve_Tibial	6.62312e-06	0.00113911	-4.50545	NA	NA	NA	1	1	1	0	3	1.1876	-5.81731	-1.54029	5.09286	-0.524819	5.66083	NA	NA	0.23499	5.9803e-09	0.123489	3.527e-07	0.599709	1.50642e-08	NA	NA	0.73116	6.93868e-07	0.727452	5.09063e-05	0.944711	2.8648e-06	NA	NA
NMT1	4.0977e-06	0.000431873	-4.60636	Pituitary	1.63138e-06	0.000421119	-4.79443	Prostate	6.17762e-05	0.00645582	4.00592	NA	NA	NA	1	1	1	0	3	1.1876	-5.81731	-1.54029	5.09286	0.433433	-5.03828	NA	NA	0.23499	5.9803e-09	0.123489	3.527e-07	0.6647	4.6974e-07	NA	NA	0.73116	6.93868e-07	0.727452	5.09063e-05	0.951366	5.44965e-05	NA	NA
NMT1	4.0977e-06	0.000431873	-4.60636	Pituitary	1.63138e-06	0.000421119	-4.79443	Skin_Sun_Exposed_Lower_leg	2.80694e-06	0.000560002	-4.68446	NA	NA	NA	1	1	1	0	3	1.1876	-5.81731	-1.54029	5.09286	-0.825714	5.63124	NA	NA	0.23499	5.9803e-09	0.123489	3.527e-07	0.408966	1.78922e-08	NA	NA	0.73116	6.93868e-07	0.727452	5.09063e-05	0.897503	2.93049e-06	NA	NA
NMT1	4.0977e-06	0.000431873	-4.60636	Pituitary	1.63138e-06	0.000421119	-4.79443	Small_Intestine_Terminal_Ileum	6.62312e-06	0.00121356	-4.50545	NA	NA	NA	1	1	1	0	3	1.1876	-5.81731	-1.54029	5.09286	-0.524819	5.66083	NA	NA	0.23499	5.9803e-09	0.123489	3.527e-07	0.599709	1.50642e-08	NA	NA	0.73116	6.93868e-07	0.727452	5.09063e-05	0.945636	2.95452e-06	NA	NA
NMT1	4.0977e-06	0.000431873	-4.60636	Pituitary	1.63138e-06	0.000421119	-4.79443	Spleen	6.62312e-06	0.00123215	-4.50545	NA	NA	NA	1	1	1	0	3	1.1876	-5.81731	-1.54029	5.09286	-0.524819	5.66083	NA	NA	0.23499	5.9803e-09	0.123489	3.527e-07	0.599709	1.50642e-08	NA	NA	0.73116	6.93868e-07	0.727452	5.09063e-05	0.936732	2.67544e-06	NA	NA
NMT1	4.0977e-06	0.000431873	-4.60636	Pituitary	1.63138e-06	0.000421119	-4.79443	Thyroid	7.61526e-05	0.00741205	3.9562	NA	NA	NA	1	1	1	0	3	1.1876	-5.81731	-1.54029	5.09286	0.419037	-4.9821	NA	NA	0.23499	5.9803e-09	0.123489	3.527e-07	0.675189	6.28965e-07	NA	NA	0.73116	6.93868e-07	0.727452	5.09063e-05	0.952706	6.86408e-05	NA	NA
NMT1	4.0977e-06	0.000431873	-4.60636	Pituitary	1.63138e-06	0.000421119	-4.79443	Vagina	6.62312e-06	0.00123875	-4.50545	NA	NA	NA	1	1	1	0	3	1.1876	-5.81731	-1.54029	5.09286	-0.524819	5.66083	NA	NA	0.23499	5.9803e-09	0.123489	3.527e-07	0.599709	1.50642e-08	NA	NA	0.73116	6.93868e-07	0.727452	5.09063e-05	0.944355	3.1124e-06	NA	NA
NMT1	4.0977e-06	0.000431873	-4.60636	Pituitary	1.63138e-06	0.000421119	-4.79443	Whole_Blood	6.62312e-06	0.0012867	-4.50545	NA	NA	NA	1	1	1	0	3	1.1876	-5.81731	-1.54029	5.09286	-0.524819	5.66083	NA	NA	0.23499	5.9803e-09	0.123489	3.527e-07	0.599709	1.50642e-08	NA	NA	0.73116	6.93868e-07	0.727452	5.09063e-05	0.941796	2.66139e-06	NA	NA
NMT1	4.0977e-06	0.000431873	-4.60636	Pituitary	1.63138e-06	0.000421119	-4.79443	smultixcan	2.80694e-06	0.000557855	4.68446	NA	NA	NA	1	1	1	0	3	1.1876	-5.81731	-1.54029	5.09286	0.825714	-5.63124	NA	NA	0.23499	5.9803e-09	0.123489	3.527e-07	0.408966	1.78922e-08	NA	NA	0.73116	6.93868e-07	0.727452	5.09063e-05	0.883963	3.07735e-06	NA	NA
NMT1	4.0977e-06	0.000431873	-4.60636	Skin_Not_Sun_Exposed_Suprapubic	2.28826e-06	0.000578243	-4.72614	Adipose_Subcutaneous	6.81551e-05	0.00669364	3.98264	NA	NA	NA	1	1	1	0	3	1.1876	-5.81731	-1.94393	4.61031	0.423454	-5.01426	NA	NA	0.23499	5.9803e-09	0.0519034	4.0207e-06	0.671964	5.32383e-07	NA	NA	0.73116	6.93868e-07	0.603199	0.000419503	0.95421	6.03743e-05	NA	NA
NMT1	4.0977e-06	0.000431873	-4.60636	Skin_Not_Sun_Exposed_Suprapubic	2.28826e-06	0.000578243	-4.72614	Adipose_Visceral_Omentum	2.80694e-06	0.000546303	-4.68446	NA	NA	NA	1	1	1	0	3	1.1876	-5.81731	-1.94393	4.61031	-0.825714	5.63124	NA	NA	0.23499	5.9803e-09	0.0519034	4.0207e-06	0.408966	1.78922e-08	NA	NA	0.73116	6.93868e-07	0.603199	0.000419503	0.891739	3.11418e-06	NA	NA
NMT1	4.0977e-06	0.000431873	-4.60636	Skin_Not_Sun_Exposed_Suprapubic	2.28826e-06	0.000578243	-4.72614	Brain_Cortex	6.62312e-06	0.00114511	-4.50545	NA	NA	NA	1	1	1	0	3	1.1876	-5.81731	-1.94393	4.61031	-0.524819	5.66083	NA	NA	0.23499	5.9803e-09	0.0519034	4.0207e-06	0.599709	1.50642e-08	NA	NA	0.73116	6.93868e-07	0.603199	0.000419503	0.944375	2.79012e-06	NA	NA
NMT1	4.0977e-06	0.000431873	-4.60636	Skin_Not_Sun_Exposed_Suprapubic	2.28826e-06	0.000578243	-4.72614	Brain_Frontal_Cortex_BA9	6.62312e-06	0.00127719	-4.50545	NA	NA	NA	1	1	1	0	3	1.1876	-5.81731	-1.94393	4.61031	-0.524819	5.66083	NA	NA	0.23499	5.9803e-09	0.0519034	4.0207e-06	0.599709	1.50642e-08	NA	NA	0.73116	6.93868e-07	0.603199	0.000419503	0.937742	2.98415e-06	NA	NA
NMT1	4.0977e-06	0.000431873	-4.60636	Skin_Not_Sun_Exposed_Suprapubic	2.28826e-06	0.000578243	-4.72614	Colon_Transverse	6.62312e-06	0.00119446	-4.50545	NA	NA	NA	1	1	1	0	3	1.1876	-5.81731	-1.94393	4.61031	-0.524819	5.66083	NA	NA	0.23499	5.9803e-09	0.0519034	4.0207e-06	0.599709	1.50642e-08	NA	NA	0.73116	6.93868e-07	0.603199	0.000419503	0.942753	2.94678e-06	NA	NA
NMT1	4.0977e-06	0.000431873	-4.60636	Skin_Not_Sun_Exposed_Suprapubic	2.28826e-06	0.000578243	-4.72614	Esophagus_Mucosa	6.62312e-06	0.00115473	-4.50545	NA	NA	NA	1	1	1	0	3	1.1876	-5.81731	-1.94393	4.61031	-0.524819	5.66083	NA	NA	0.23499	5.9803e-09	0.0519034	4.0207e-06	0.599709	1.50642e-08	NA	NA	0.73116	6.93868e-07	0.603199	0.000419503	0.941132	2.5788e-06	NA	NA
NMT1	4.0977e-06	0.000431873	-4.60636	Skin_Not_Sun_Exposed_Suprapubic	2.28826e-06	0.000578243	-4.72614	Liver	6.62312e-06	0.00144362	-4.50545	NA	NA	NA	1	1	1	0	3	1.1876	-5.81731	-1.94393	4.61031	-0.524819	5.66083	NA	NA	0.23499	5.9803e-09	0.0519034	4.0207e-06	0.599709	1.50642e-08	NA	NA	0.73116	6.93868e-07	0.603199	0.000419503	0.932027	3.21427e-06	NA	NA
NMT1	4.0977e-06	0.000431873	-4.60636	Skin_Not_Sun_Exposed_Suprapubic	2.28826e-06	0.000578243	-4.72614	Lung	6.62312e-06	0.00111994	-4.50545	NA	NA	NA	1	1	1	0	3	1.1876	-5.81731	-1.94393	4.61031	-0.524819	5.66083	NA	NA	0.23499	5.9803e-09	0.0519034	4.0207e-06	0.599709	1.50642e-08	NA	NA	0.73116	6.93868e-07	0.603199	0.000419503	0.940839	2.8255e-06	NA	NA
NMT1	4.0977e-06	0.000431873	-4.60636	Skin_Not_Sun_Exposed_Suprapubic	2.28826e-06	0.000578243	-4.72614	Muscle_Skeletal	6.62312e-06	0.00130053	-4.50545	NA	NA	NA	1	1	1	0	3	1.1876	-5.81731	-1.94393	4.61031	-0.524819	5.66083	NA	NA	0.23499	5.9803e-09	0.0519034	4.0207e-06	0.599709	1.50642e-08	NA	NA	0.73116	6.93868e-07	0.603199	0.000419503	0.93917	2.91556e-06	NA	NA
NMT1	4.0977e-06	0.000431873	-4.60636	Skin_Not_Sun_Exposed_Suprapubic	2.28826e-06	0.000578243	-4.72614	Nerve_Tibial	6.62312e-06	0.00113911	-4.50545	NA	NA	NA	1	1	1	0	3	1.1876	-5.81731	-1.94393	4.61031	-0.524819	5.66083	NA	NA	0.23499	5.9803e-09	0.0519034	4.0207e-06	0.599709	1.50642e-08	NA	NA	0.73116	6.93868e-07	0.603199	0.000419503	0.944711	2.8648e-06	NA	NA
NMT1	4.0977e-06	0.000431873	-4.60636	Skin_Not_Sun_Exposed_Suprapubic	2.28826e-06	0.000578243	-4.72614	Prostate	6.17762e-05	0.00645582	4.00592	NA	NA	NA	1	1	1	0	3	1.1876	-5.81731	-1.94393	4.61031	0.433433	-5.03828	NA	NA	0.23499	5.9803e-09	0.0519034	4.0207e-06	0.6647	4.6974e-07	NA	NA	0.73116	6.93868e-07	0.603199	0.000419503	0.951366	5.44965e-05	NA	NA
NMT1	4.0977e-06	0.000431873	-4.60636	Skin_Not_Sun_Exposed_Suprapubic	2.28826e-06	0.000578243	-4.72614	Skin_Sun_Exposed_Lower_leg	2.80694e-06	0.000560002	-4.68446	NA	NA	NA	1	1	1	0	3	1.1876	-5.81731	-1.94393	4.61031	-0.825714	5.63124	NA	NA	0.23499	5.9803e-09	0.0519034	4.0207e-06	0.408966	1.78922e-08	NA	NA	0.73116	6.93868e-07	0.603199	0.000419503	0.897503	2.93049e-06	NA	NA
NMT1	4.0977e-06	0.000431873	-4.60636	Skin_Not_Sun_Exposed_Suprapubic	2.28826e-06	0.000578243	-4.72614	Small_Intestine_Terminal_Ileum	6.62312e-06	0.00121356	-4.50545	NA	NA	NA	1	1	1	0	3	1.1876	-5.81731	-1.94393	4.61031	-0.524819	5.66083	NA	NA	0.23499	5.9803e-09	0.0519034	4.0207e-06	0.599709	1.50642e-08	NA	NA	0.73116	6.93868e-07	0.603199	0.000419503	0.945636	2.95452e-06	NA	NA
NMT1	4.0977e-06	0.000431873	-4.60636	Skin_Not_Sun_Exposed_Suprapubic	2.28826e-06	0.000578243	-4.72614	Spleen	6.62312e-06	0.00123215	-4.50545	NA	NA	NA	1	1	1	0	3	1.1876	-5.81731	-1.94393	4.61031	-0.524819	5.66083	NA	NA	0.23499	5.9803e-09	0.0519034	4.0207e-06	0.599709	1.50642e-08	NA	NA	0.73116	6.93868e-07	0.603199	0.000419503	0.936732	2.67544e-06	NA	NA
NMT1	4.0977e-06	0.000431873	-4.60636	Skin_Not_Sun_Exposed_Suprapubic	2.28826e-06	0.000578243	-4.72614	Thyroid	7.61526e-05	0.00741205	3.9562	NA	NA	NA	1	1	1	0	3	1.1876	-5.81731	-1.94393	4.61031	0.419037	-4.9821	NA	NA	0.23499	5.9803e-09	0.0519034	4.0207e-06	0.675189	6.28965e-07	NA	NA	0.73116	6.93868e-07	0.603199	0.000419503	0.952706	6.86408e-05	NA	NA
NMT1	4.0977e-06	0.000431873	-4.60636	Skin_Not_Sun_Exposed_Suprapubic	2.28826e-06	0.000578243	-4.72614	Vagina	6.62312e-06	0.00123875	-4.50545	NA	NA	NA	1	1	1	0	3	1.1876	-5.81731	-1.94393	4.61031	-0.524819	5.66083	NA	NA	0.23499	5.9803e-09	0.0519034	4.0207e-06	0.599709	1.50642e-08	NA	NA	0.73116	6.93868e-07	0.603199	0.000419503	0.944355	3.1124e-06	NA	NA
NMT1	4.0977e-06	0.000431873	-4.60636	Skin_Not_Sun_Exposed_Suprapubic	2.28826e-06	0.000578243	-4.72614	Whole_Blood	6.62312e-06	0.0012867	-4.50545	NA	NA	NA	1	1	1	0	3	1.1876	-5.81731	-1.94393	4.61031	-0.524819	5.66083	NA	NA	0.23499	5.9803e-09	0.0519034	4.0207e-06	0.599709	1.50642e-08	NA	NA	0.73116	6.93868e-07	0.603199	0.000419503	0.941796	2.66139e-06	NA	NA
NMT1	4.0977e-06	0.000431873	-4.60636	Skin_Not_Sun_Exposed_Suprapubic	2.28826e-06	0.000578243	-4.72614	smultixcan	2.80694e-06	0.000557855	4.68446	NA	NA	NA	1	1	1	0	3	1.1876	-5.81731	-1.94393	4.61031	0.825714	-5.63124	NA	NA	0.23499	5.9803e-09	0.0519034	4.0207e-06	0.408966	1.78922e-08	NA	NA	0.73116	6.93868e-07	0.603199	0.000419503	0.883963	3.07735e-06	NA	NA
NMT1	4.0977e-06	0.000431873	-4.60636	Skin_Sun_Exposed_Lower_leg	6.62312e-06	0.00138626	-4.50545	Adipose_Subcutaneous	6.81551e-05	0.00669364	3.98264	NA	NA	NA	1	1	1	0	3	1.1876	-5.81731	-0.524819	5.66083	0.423454	-5.01426	NA	NA	0.23499	5.9803e-09	0.599709	1.50642e-08	0.671964	5.32383e-07	NA	NA	0.73116	6.93868e-07	0.943433	3.04982e-06	0.95421	6.03743e-05	NA	NA
NMT1	4.0977e-06	0.000431873	-4.60636	Skin_Sun_Exposed_Lower_leg	6.62312e-06	0.00138626	-4.50545	Adipose_Visceral_Omentum	2.80694e-06	0.000546303	-4.68446	NA	NA	NA	1	1	1	0	3	1.1876	-5.81731	-0.524819	5.66083	-0.825714	5.63124	NA	NA	0.23499	5.9803e-09	0.599709	1.50642e-08	0.408966	1.78922e-08	NA	NA	0.73116	6.93868e-07	0.943433	3.04982e-06	0.891739	3.11418e-06	NA	NA
NMT1	4.0977e-06	0.000431873	-4.60636	Skin_Sun_Exposed_Lower_leg	6.62312e-06	0.00138626	-4.50545	Brain_Cortex	6.62312e-06	0.00114511	-4.50545	NA	NA	NA	1	1	1	0	3	1.1876	-5.81731	-0.524819	5.66083	-0.524819	5.66083	NA	NA	0.23499	5.9803e-09	0.599709	1.50642e-08	0.599709	1.50642e-08	NA	NA	0.73116	6.93868e-07	0.943433	3.04982e-06	0.944375	2.79012e-06	NA	NA
NMT1	4.0977e-06	0.000431873	-4.60636	Skin_Sun_Exposed_Lower_leg	6.62312e-06	0.00138626	-4.50545	Brain_Frontal_Cortex_BA9	6.62312e-06	0.00127719	-4.50545	NA	NA	NA	1	1	1	0	3	1.1876	-5.81731	-0.524819	5.66083	-0.524819	5.66083	NA	NA	0.23499	5.9803e-09	0.599709	1.50642e-08	0.599709	1.50642e-08	NA	NA	0.73116	6.93868e-07	0.943433	3.04982e-06	0.937742	2.98415e-06	NA	NA
NMT1	4.0977e-06	0.000431873	-4.60636	Skin_Sun_Exposed_Lower_leg	6.62312e-06	0.00138626	-4.50545	Colon_Transverse	6.62312e-06	0.00119446	-4.50545	NA	NA	NA	1	1	1	0	3	1.1876	-5.81731	-0.524819	5.66083	-0.524819	5.66083	NA	NA	0.23499	5.9803e-09	0.599709	1.50642e-08	0.599709	1.50642e-08	NA	NA	0.73116	6.93868e-07	0.943433	3.04982e-06	0.942753	2.94678e-06	NA	NA
NMT1	4.0977e-06	0.000431873	-4.60636	Skin_Sun_Exposed_Lower_leg	6.62312e-06	0.00138626	-4.50545	Esophagus_Mucosa	6.62312e-06	0.00115473	-4.50545	NA	NA	NA	1	1	1	0	3	1.1876	-5.81731	-0.524819	5.66083	-0.524819	5.66083	NA	NA	0.23499	5.9803e-09	0.599709	1.50642e-08	0.599709	1.50642e-08	NA	NA	0.73116	6.93868e-07	0.943433	3.04982e-06	0.941132	2.5788e-06	NA	NA
NMT1	4.0977e-06	0.000431873	-4.60636	Skin_Sun_Exposed_Lower_leg	6.62312e-06	0.00138626	-4.50545	Liver	6.62312e-06	0.00144362	-4.50545	NA	NA	NA	1	1	1	0	3	1.1876	-5.81731	-0.524819	5.66083	-0.524819	5.66083	NA	NA	0.23499	5.9803e-09	0.599709	1.50642e-08	0.599709	1.50642e-08	NA	NA	0.73116	6.93868e-07	0.943433	3.04982e-06	0.932027	3.21427e-06	NA	NA
NMT1	4.0977e-06	0.000431873	-4.60636	Skin_Sun_Exposed_Lower_leg	6.62312e-06	0.00138626	-4.50545	Lung	6.62312e-06	0.00111994	-4.50545	NA	NA	NA	1	1	1	0	3	1.1876	-5.81731	-0.524819	5.66083	-0.524819	5.66083	NA	NA	0.23499	5.9803e-09	0.599709	1.50642e-08	0.599709	1.50642e-08	NA	NA	0.73116	6.93868e-07	0.943433	3.04982e-06	0.940839	2.8255e-06	NA	NA
NMT1	4.0977e-06	0.000431873	-4.60636	Skin_Sun_Exposed_Lower_leg	6.62312e-06	0.00138626	-4.50545	Muscle_Skeletal	6.62312e-06	0.00130053	-4.50545	NA	NA	NA	1	1	1	0	3	1.1876	-5.81731	-0.524819	5.66083	-0.524819	5.66083	NA	NA	0.23499	5.9803e-09	0.599709	1.50642e-08	0.599709	1.50642e-08	NA	NA	0.73116	6.93868e-07	0.943433	3.04982e-06	0.93917	2.91556e-06	NA	NA
NMT1	4.0977e-06	0.000431873	-4.60636	Skin_Sun_Exposed_Lower_leg	6.62312e-06	0.00138626	-4.50545	Nerve_Tibial	6.62312e-06	0.00113911	-4.50545	NA	NA	NA	1	1	1	0	3	1.1876	-5.81731	-0.524819	5.66083	-0.524819	5.66083	NA	NA	0.23499	5.9803e-09	0.599709	1.50642e-08	0.599709	1.50642e-08	NA	NA	0.73116	6.93868e-07	0.943433	3.04982e-06	0.944711	2.8648e-06	NA	NA
NMT1	4.0977e-06	0.000431873	-4.60636	Skin_Sun_Exposed_Lower_leg	6.62312e-06	0.00138626	-4.50545	Prostate	6.17762e-05	0.00645582	4.00592	NA	NA	NA	1	1	1	0	3	1.1876	-5.81731	-0.524819	5.66083	0.433433	-5.03828	NA	NA	0.23499	5.9803e-09	0.599709	1.50642e-08	0.6647	4.6974e-07	NA	NA	0.73116	6.93868e-07	0.943433	3.04982e-06	0.951366	5.44965e-05	NA	NA
NMT1	4.0977e-06	0.000431873	-4.60636	Skin_Sun_Exposed_Lower_leg	6.62312e-06	0.00138626	-4.50545	Skin_Sun_Exposed_Lower_leg	2.80694e-06	0.000560002	-4.68446	NA	NA	NA	1	1	1	0	3	1.1876	-5.81731	-0.524819	5.66083	-0.825714	5.63124	NA	NA	0.23499	5.9803e-09	0.599709	1.50642e-08	0.408966	1.78922e-08	NA	NA	0.73116	6.93868e-07	0.943433	3.04982e-06	0.897503	2.93049e-06	NA	NA
NMT1	4.0977e-06	0.000431873	-4.60636	Skin_Sun_Exposed_Lower_leg	6.62312e-06	0.00138626	-4.50545	Small_Intestine_Terminal_Ileum	6.62312e-06	0.00121356	-4.50545	NA	NA	NA	1	1	1	0	3	1.1876	-5.81731	-0.524819	5.66083	-0.524819	5.66083	NA	NA	0.23499	5.9803e-09	0.599709	1.50642e-08	0.599709	1.50642e-08	NA	NA	0.73116	6.93868e-07	0.943433	3.04982e-06	0.945636	2.95452e-06	NA	NA
NMT1	4.0977e-06	0.000431873	-4.60636	Skin_Sun_Exposed_Lower_leg	6.62312e-06	0.00138626	-4.50545	Spleen	6.62312e-06	0.00123215	-4.50545	NA	NA	NA	1	1	1	0	3	1.1876	-5.81731	-0.524819	5.66083	-0.524819	5.66083	NA	NA	0.23499	5.9803e-09	0.599709	1.50642e-08	0.599709	1.50642e-08	NA	NA	0.73116	6.93868e-07	0.943433	3.04982e-06	0.936732	2.67544e-06	NA	NA
NMT1	4.0977e-06	0.000431873	-4.60636	Skin_Sun_Exposed_Lower_leg	6.62312e-06	0.00138626	-4.50545	Thyroid	7.61526e-05	0.00741205	3.9562	NA	NA	NA	1	1	1	0	3	1.1876	-5.81731	-0.524819	5.66083	0.419037	-4.9821	NA	NA	0.23499	5.9803e-09	0.599709	1.50642e-08	0.675189	6.28965e-07	NA	NA	0.73116	6.93868e-07	0.943433	3.04982e-06	0.952706	6.86408e-05	NA	NA
NMT1	4.0977e-06	0.000431873	-4.60636	Skin_Sun_Exposed_Lower_leg	6.62312e-06	0.00138626	-4.50545	Vagina	6.62312e-06	0.00123875	-4.50545	NA	NA	NA	1	1	1	0	3	1.1876	-5.81731	-0.524819	5.66083	-0.524819	5.66083	NA	NA	0.23499	5.9803e-09	0.599709	1.50642e-08	0.599709	1.50642e-08	NA	NA	0.73116	6.93868e-07	0.943433	3.04982e-06	0.944355	3.1124e-06	NA	NA
NMT1	4.0977e-06	0.000431873	-4.60636	Skin_Sun_Exposed_Lower_leg	6.62312e-06	0.00138626	-4.50545	Whole_Blood	6.62312e-06	0.0012867	-4.50545	NA	NA	NA	1	1	1	0	3	1.1876	-5.81731	-0.524819	5.66083	-0.524819	5.66083	NA	NA	0.23499	5.9803e-09	0.599709	1.50642e-08	0.599709	1.50642e-08	NA	NA	0.73116	6.93868e-07	0.943433	3.04982e-06	0.941796	2.66139e-06	NA	NA
NMT1	4.0977e-06	0.000431873	-4.60636	Skin_Sun_Exposed_Lower_leg	6.62312e-06	0.00138626	-4.50545	smultixcan	2.80694e-06	0.000557855	4.68446	NA	NA	NA	1	1	1	0	3	1.1876	-5.81731	-0.524819	5.66083	0.825714	-5.63124	NA	NA	0.23499	5.9803e-09	0.599709	1.50642e-08	0.408966	1.78922e-08	NA	NA	0.73116	6.93868e-07	0.943433	3.04982e-06	0.883963	3.07735e-06	NA	NA
NMT1	4.0977e-06	0.000431873	-4.60636	Small_Intestine_Terminal_Ileum	9.49705e-07	0.00031153	-4.90178	Adipose_Subcutaneous	6.81551e-05	0.00669364	3.98264	NA	NA	NA	1	1	1	0	3	1.1876	-5.81731	-0.891419	5.83413	0.423454	-5.01426	NA	NA	0.23499	5.9803e-09	0.372704	5.40728e-09	0.671964	5.32383e-07	NA	NA	0.73116	6.93868e-07	0.901651	1.46205e-06	0.95421	6.03743e-05	NA	NA
NMT1	4.0977e-06	0.000431873	-4.60636	Small_Intestine_Terminal_Ileum	9.49705e-07	0.00031153	-4.90178	Adipose_Visceral_Omentum	2.80694e-06	0.000546303	-4.68446	NA	NA	NA	1	1	1	0	3	1.1876	-5.81731	-0.891419	5.83413	-0.825714	5.63124	NA	NA	0.23499	5.9803e-09	0.372704	5.40728e-09	0.408966	1.78922e-08	NA	NA	0.73116	6.93868e-07	0.901651	1.46205e-06	0.891739	3.11418e-06	NA	NA
NMT1	4.0977e-06	0.000431873	-4.60636	Small_Intestine_Terminal_Ileum	9.49705e-07	0.00031153	-4.90178	Brain_Cortex	6.62312e-06	0.00114511	-4.50545	NA	NA	NA	1	1	1	0	3	1.1876	-5.81731	-0.891419	5.83413	-0.524819	5.66083	NA	NA	0.23499	5.9803e-09	0.372704	5.40728e-09	0.599709	1.50642e-08	NA	NA	0.73116	6.93868e-07	0.901651	1.46205e-06	0.944375	2.79012e-06	NA	NA
NMT1	4.0977e-06	0.000431873	-4.60636	Small_Intestine_Terminal_Ileum	9.49705e-07	0.00031153	-4.90178	Brain_Frontal_Cortex_BA9	6.62312e-06	0.00127719	-4.50545	NA	NA	NA	1	1	1	0	3	1.1876	-5.81731	-0.891419	5.83413	-0.524819	5.66083	NA	NA	0.23499	5.9803e-09	0.372704	5.40728e-09	0.599709	1.50642e-08	NA	NA	0.73116	6.93868e-07	0.901651	1.46205e-06	0.937742	2.98415e-06	NA	NA
NMT1	4.0977e-06	0.000431873	-4.60636	Small_Intestine_Terminal_Ileum	9.49705e-07	0.00031153	-4.90178	Colon_Transverse	6.62312e-06	0.00119446	-4.50545	NA	NA	NA	1	1	1	0	3	1.1876	-5.81731	-0.891419	5.83413	-0.524819	5.66083	NA	NA	0.23499	5.9803e-09	0.372704	5.40728e-09	0.599709	1.50642e-08	NA	NA	0.73116	6.93868e-07	0.901651	1.46205e-06	0.942753	2.94678e-06	NA	NA
NMT1	4.0977e-06	0.000431873	-4.60636	Small_Intestine_Terminal_Ileum	9.49705e-07	0.00031153	-4.90178	Esophagus_Mucosa	6.62312e-06	0.00115473	-4.50545	NA	NA	NA	1	1	1	0	3	1.1876	-5.81731	-0.891419	5.83413	-0.524819	5.66083	NA	NA	0.23499	5.9803e-09	0.372704	5.40728e-09	0.599709	1.50642e-08	NA	NA	0.73116	6.93868e-07	0.901651	1.46205e-06	0.941132	2.5788e-06	NA	NA
NMT1	4.0977e-06	0.000431873	-4.60636	Small_Intestine_Terminal_Ileum	9.49705e-07	0.00031153	-4.90178	Liver	6.62312e-06	0.00144362	-4.50545	NA	NA	NA	1	1	1	0	3	1.1876	-5.81731	-0.891419	5.83413	-0.524819	5.66083	NA	NA	0.23499	5.9803e-09	0.372704	5.40728e-09	0.599709	1.50642e-08	NA	NA	0.73116	6.93868e-07	0.901651	1.46205e-06	0.932027	3.21427e-06	NA	NA
NMT1	4.0977e-06	0.000431873	-4.60636	Small_Intestine_Terminal_Ileum	9.49705e-07	0.00031153	-4.90178	Lung	6.62312e-06	0.00111994	-4.50545	NA	NA	NA	1	1	1	0	3	1.1876	-5.81731	-0.891419	5.83413	-0.524819	5.66083	NA	NA	0.23499	5.9803e-09	0.372704	5.40728e-09	0.599709	1.50642e-08	NA	NA	0.73116	6.93868e-07	0.901651	1.46205e-06	0.940839	2.8255e-06	NA	NA
NMT1	4.0977e-06	0.000431873	-4.60636	Small_Intestine_Terminal_Ileum	9.49705e-07	0.00031153	-4.90178	Muscle_Skeletal	6.62312e-06	0.00130053	-4.50545	NA	NA	NA	1	1	1	0	3	1.1876	-5.81731	-0.891419	5.83413	-0.524819	5.66083	NA	NA	0.23499	5.9803e-09	0.372704	5.40728e-09	0.599709	1.50642e-08	NA	NA	0.73116	6.93868e-07	0.901651	1.46205e-06	0.93917	2.91556e-06	NA	NA
NMT1	4.0977e-06	0.000431873	-4.60636	Small_Intestine_Terminal_Ileum	9.49705e-07	0.00031153	-4.90178	Nerve_Tibial	6.62312e-06	0.00113911	-4.50545	NA	NA	NA	1	1	1	0	3	1.1876	-5.81731	-0.891419	5.83413	-0.524819	5.66083	NA	NA	0.23499	5.9803e-09	0.372704	5.40728e-09	0.599709	1.50642e-08	NA	NA	0.73116	6.93868e-07	0.901651	1.46205e-06	0.944711	2.8648e-06	NA	NA
NMT1	4.0977e-06	0.000431873	-4.60636	Small_Intestine_Terminal_Ileum	9.49705e-07	0.00031153	-4.90178	Prostate	6.17762e-05	0.00645582	4.00592	NA	NA	NA	1	1	1	0	3	1.1876	-5.81731	-0.891419	5.83413	0.433433	-5.03828	NA	NA	0.23499	5.9803e-09	0.372704	5.40728e-09	0.6647	4.6974e-07	NA	NA	0.73116	6.93868e-07	0.901651	1.46205e-06	0.951366	5.44965e-05	NA	NA
NMT1	4.0977e-06	0.000431873	-4.60636	Small_Intestine_Terminal_Ileum	9.49705e-07	0.00031153	-4.90178	Skin_Sun_Exposed_Lower_leg	2.80694e-06	0.000560002	-4.68446	NA	NA	NA	1	1	1	0	3	1.1876	-5.81731	-0.891419	5.83413	-0.825714	5.63124	NA	NA	0.23499	5.9803e-09	0.372704	5.40728e-09	0.408966	1.78922e-08	NA	NA	0.73116	6.93868e-07	0.901651	1.46205e-06	0.897503	2.93049e-06	NA	NA
NMT1	4.0977e-06	0.000431873	-4.60636	Small_Intestine_Terminal_Ileum	9.49705e-07	0.00031153	-4.90178	Small_Intestine_Terminal_Ileum	6.62312e-06	0.00121356	-4.50545	NA	NA	NA	1	1	1	0	3	1.1876	-5.81731	-0.891419	5.83413	-0.524819	5.66083	NA	NA	0.23499	5.9803e-09	0.372704	5.40728e-09	0.599709	1.50642e-08	NA	NA	0.73116	6.93868e-07	0.901651	1.46205e-06	0.945636	2.95452e-06	NA	NA
NMT1	4.0977e-06	0.000431873	-4.60636	Small_Intestine_Terminal_Ileum	9.49705e-07	0.00031153	-4.90178	Spleen	6.62312e-06	0.00123215	-4.50545	NA	NA	NA	1	1	1	0	3	1.1876	-5.81731	-0.891419	5.83413	-0.524819	5.66083	NA	NA	0.23499	5.9803e-09	0.372704	5.40728e-09	0.599709	1.50642e-08	NA	NA	0.73116	6.93868e-07	0.901651	1.46205e-06	0.936732	2.67544e-06	NA	NA
NMT1	4.0977e-06	0.000431873	-4.60636	Small_Intestine_Terminal_Ileum	9.49705e-07	0.00031153	-4.90178	Thyroid	7.61526e-05	0.00741205	3.9562	NA	NA	NA	1	1	1	0	3	1.1876	-5.81731	-0.891419	5.83413	0.419037	-4.9821	NA	NA	0.23499	5.9803e-09	0.372704	5.40728e-09	0.675189	6.28965e-07	NA	NA	0.73116	6.93868e-07	0.901651	1.46205e-06	0.952706	6.86408e-05	NA	NA
NMT1	4.0977e-06	0.000431873	-4.60636	Small_Intestine_Terminal_Ileum	9.49705e-07	0.00031153	-4.90178	Vagina	6.62312e-06	0.00123875	-4.50545	NA	NA	NA	1	1	1	0	3	1.1876	-5.81731	-0.891419	5.83413	-0.524819	5.66083	NA	NA	0.23499	5.9803e-09	0.372704	5.40728e-09	0.599709	1.50642e-08	NA	NA	0.73116	6.93868e-07	0.901651	1.46205e-06	0.944355	3.1124e-06	NA	NA
NMT1	4.0977e-06	0.000431873	-4.60636	Small_Intestine_Terminal_Ileum	9.49705e-07	0.00031153	-4.90178	Whole_Blood	6.62312e-06	0.0012867	-4.50545	NA	NA	NA	1	1	1	0	3	1.1876	-5.81731	-0.891419	5.83413	-0.524819	5.66083	NA	NA	0.23499	5.9803e-09	0.372704	5.40728e-09	0.599709	1.50642e-08	NA	NA	0.73116	6.93868e-07	0.901651	1.46205e-06	0.941796	2.66139e-06	NA	NA
NMT1	4.0977e-06	0.000431873	-4.60636	Small_Intestine_Terminal_Ileum	9.49705e-07	0.00031153	-4.90178	smultixcan	2.80694e-06	0.000557855	4.68446	NA	NA	NA	1	1	1	0	3	1.1876	-5.81731	-0.891419	5.83413	0.825714	-5.63124	NA	NA	0.23499	5.9803e-09	0.372704	5.40728e-09	0.408966	1.78922e-08	NA	NA	0.73116	6.93868e-07	0.901651	1.46205e-06	0.883963	3.07735e-06	NA	NA
NMT1	4.0977e-06	0.000431873	-4.60636	Spleen	2.55658e-07	9.04176e-05	-5.15351	Adipose_Subcutaneous	6.81551e-05	0.00669364	3.98264	NA	NA	NA	1	1	1	0	3	1.1876	-5.81731	-1.50433	5.60304	0.423454	-5.01426	NA	NA	0.23499	5.9803e-09	0.132495	2.10627e-08	0.671964	5.32383e-07	NA	NA	0.73116	6.93868e-07	0.761795	4.46307e-06	0.95421	6.03743e-05	NA	NA
NMT1	4.0977e-06	0.000431873	-4.60636	Spleen	2.55658e-07	9.04176e-05	-5.15351	Adipose_Visceral_Omentum	2.80694e-06	0.000546303	-4.68446	NA	NA	NA	1	1	1	0	3	1.1876	-5.81731	-1.50433	5.60304	-0.825714	5.63124	NA	NA	0.23499	5.9803e-09	0.132495	2.10627e-08	0.408966	1.78922e-08	NA	NA	0.73116	6.93868e-07	0.761795	4.46307e-06	0.891739	3.11418e-06	NA	NA
NMT1	4.0977e-06	0.000431873	-4.60636	Spleen	2.55658e-07	9.04176e-05	-5.15351	Brain_Cortex	6.62312e-06	0.00114511	-4.50545	NA	NA	NA	1	1	1	0	3	1.1876	-5.81731	-1.50433	5.60304	-0.524819	5.66083	NA	NA	0.23499	5.9803e-09	0.132495	2.10627e-08	0.599709	1.50642e-08	NA	NA	0.73116	6.93868e-07	0.761795	4.46307e-06	0.944375	2.79012e-06	NA	NA
NMT1	4.0977e-06	0.000431873	-4.60636	Spleen	2.55658e-07	9.04176e-05	-5.15351	Brain_Frontal_Cortex_BA9	6.62312e-06	0.00127719	-4.50545	NA	NA	NA	1	1	1	0	3	1.1876	-5.81731	-1.50433	5.60304	-0.524819	5.66083	NA	NA	0.23499	5.9803e-09	0.132495	2.10627e-08	0.599709	1.50642e-08	NA	NA	0.73116	6.93868e-07	0.761795	4.46307e-06	0.937742	2.98415e-06	NA	NA
NMT1	4.0977e-06	0.000431873	-4.60636	Spleen	2.55658e-07	9.04176e-05	-5.15351	Colon_Transverse	6.62312e-06	0.00119446	-4.50545	NA	NA	NA	1	1	1	0	3	1.1876	-5.81731	-1.50433	5.60304	-0.524819	5.66083	NA	NA	0.23499	5.9803e-09	0.132495	2.10627e-08	0.599709	1.50642e-08	NA	NA	0.73116	6.93868e-07	0.761795	4.46307e-06	0.942753	2.94678e-06	NA	NA
NMT1	4.0977e-06	0.000431873	-4.60636	Spleen	2.55658e-07	9.04176e-05	-5.15351	Esophagus_Mucosa	6.62312e-06	0.00115473	-4.50545	NA	NA	NA	1	1	1	0	3	1.1876	-5.81731	-1.50433	5.60304	-0.524819	5.66083	NA	NA	0.23499	5.9803e-09	0.132495	2.10627e-08	0.599709	1.50642e-08	NA	NA	0.73116	6.93868e-07	0.761795	4.46307e-06	0.941132	2.5788e-06	NA	NA
NMT1	4.0977e-06	0.000431873	-4.60636	Spleen	2.55658e-07	9.04176e-05	-5.15351	Liver	6.62312e-06	0.00144362	-4.50545	NA	NA	NA	1	1	1	0	3	1.1876	-5.81731	-1.50433	5.60304	-0.524819	5.66083	NA	NA	0.23499	5.9803e-09	0.132495	2.10627e-08	0.599709	1.50642e-08	NA	NA	0.73116	6.93868e-07	0.761795	4.46307e-06	0.932027	3.21427e-06	NA	NA
NMT1	4.0977e-06	0.000431873	-4.60636	Spleen	2.55658e-07	9.04176e-05	-5.15351	Lung	6.62312e-06	0.00111994	-4.50545	NA	NA	NA	1	1	1	0	3	1.1876	-5.81731	-1.50433	5.60304	-0.524819	5.66083	NA	NA	0.23499	5.9803e-09	0.132495	2.10627e-08	0.599709	1.50642e-08	NA	NA	0.73116	6.93868e-07	0.761795	4.46307e-06	0.940839	2.8255e-06	NA	NA
NMT1	4.0977e-06	0.000431873	-4.60636	Spleen	2.55658e-07	9.04176e-05	-5.15351	Muscle_Skeletal	6.62312e-06	0.00130053	-4.50545	NA	NA	NA	1	1	1	0	3	1.1876	-5.81731	-1.50433	5.60304	-0.524819	5.66083	NA	NA	0.23499	5.9803e-09	0.132495	2.10627e-08	0.599709	1.50642e-08	NA	NA	0.73116	6.93868e-07	0.761795	4.46307e-06	0.93917	2.91556e-06	NA	NA
NMT1	4.0977e-06	0.000431873	-4.60636	Spleen	2.55658e-07	9.04176e-05	-5.15351	Nerve_Tibial	6.62312e-06	0.00113911	-4.50545	NA	NA	NA	1	1	1	0	3	1.1876	-5.81731	-1.50433	5.60304	-0.524819	5.66083	NA	NA	0.23499	5.9803e-09	0.132495	2.10627e-08	0.599709	1.50642e-08	NA	NA	0.73116	6.93868e-07	0.761795	4.46307e-06	0.944711	2.8648e-06	NA	NA
NMT1	4.0977e-06	0.000431873	-4.60636	Spleen	2.55658e-07	9.04176e-05	-5.15351	Prostate	6.17762e-05	0.00645582	4.00592	NA	NA	NA	1	1	1	0	3	1.1876	-5.81731	-1.50433	5.60304	0.433433	-5.03828	NA	NA	0.23499	5.9803e-09	0.132495	2.10627e-08	0.6647	4.6974e-07	NA	NA	0.73116	6.93868e-07	0.761795	4.46307e-06	0.951366	5.44965e-05	NA	NA
NMT1	4.0977e-06	0.000431873	-4.60636	Spleen	2.55658e-07	9.04176e-05	-5.15351	Skin_Sun_Exposed_Lower_leg	2.80694e-06	0.000560002	-4.68446	NA	NA	NA	1	1	1	0	3	1.1876	-5.81731	-1.50433	5.60304	-0.825714	5.63124	NA	NA	0.23499	5.9803e-09	0.132495	2.10627e-08	0.408966	1.78922e-08	NA	NA	0.73116	6.93868e-07	0.761795	4.46307e-06	0.897503	2.93049e-06	NA	NA
NMT1	4.0977e-06	0.000431873	-4.60636	Spleen	2.55658e-07	9.04176e-05	-5.15351	Small_Intestine_Terminal_Ileum	6.62312e-06	0.00121356	-4.50545	NA	NA	NA	1	1	1	0	3	1.1876	-5.81731	-1.50433	5.60304	-0.524819	5.66083	NA	NA	0.23499	5.9803e-09	0.132495	2.10627e-08	0.599709	1.50642e-08	NA	NA	0.73116	6.93868e-07	0.761795	4.46307e-06	0.945636	2.95452e-06	NA	NA
NMT1	4.0977e-06	0.000431873	-4.60636	Spleen	2.55658e-07	9.04176e-05	-5.15351	Spleen	6.62312e-06	0.00123215	-4.50545	NA	NA	NA	1	1	1	0	3	1.1876	-5.81731	-1.50433	5.60304	-0.524819	5.66083	NA	NA	0.23499	5.9803e-09	0.132495	2.10627e-08	0.599709	1.50642e-08	NA	NA	0.73116	6.93868e-07	0.761795	4.46307e-06	0.936732	2.67544e-06	NA	NA
NMT1	4.0977e-06	0.000431873	-4.60636	Spleen	2.55658e-07	9.04176e-05	-5.15351	Thyroid	7.61526e-05	0.00741205	3.9562	NA	NA	NA	1	1	1	0	3	1.1876	-5.81731	-1.50433	5.60304	0.419037	-4.9821	NA	NA	0.23499	5.9803e-09	0.132495	2.10627e-08	0.675189	6.28965e-07	NA	NA	0.73116	6.93868e-07	0.761795	4.46307e-06	0.952706	6.86408e-05	NA	NA
NMT1	4.0977e-06	0.000431873	-4.60636	Spleen	2.55658e-07	9.04176e-05	-5.15351	Vagina	6.62312e-06	0.00123875	-4.50545	NA	NA	NA	1	1	1	0	3	1.1876	-5.81731	-1.50433	5.60304	-0.524819	5.66083	NA	NA	0.23499	5.9803e-09	0.132495	2.10627e-08	0.599709	1.50642e-08	NA	NA	0.73116	6.93868e-07	0.761795	4.46307e-06	0.944355	3.1124e-06	NA	NA
NMT1	4.0977e-06	0.000431873	-4.60636	Spleen	2.55658e-07	9.04176e-05	-5.15351	Whole_Blood	6.62312e-06	0.0012867	-4.50545	NA	NA	NA	1	1	1	0	3	1.1876	-5.81731	-1.50433	5.60304	-0.524819	5.66083	NA	NA	0.23499	5.9803e-09	0.132495	2.10627e-08	0.599709	1.50642e-08	NA	NA	0.73116	6.93868e-07	0.761795	4.46307e-06	0.941796	2.66139e-06	NA	NA
NMT1	4.0977e-06	0.000431873	-4.60636	Spleen	2.55658e-07	9.04176e-05	-5.15351	smultixcan	2.80694e-06	0.000557855	4.68446	NA	NA	NA	1	1	1	0	3	1.1876	-5.81731	-1.50433	5.60304	0.825714	-5.63124	NA	NA	0.23499	5.9803e-09	0.132495	2.10627e-08	0.408966	1.78922e-08	NA	NA	0.73116	6.93868e-07	0.761795	4.46307e-06	0.883963	3.07735e-06	NA	NA
NMT1	4.0977e-06	0.000431873	-4.60636	Stomach	2.90994e-07	0.000109114	-5.12919	Adipose_Subcutaneous	6.81551e-05	0.00669364	3.98264	NA	NA	NA	1	1	1	0	3	1.1876	-5.81731	-1.48457	5.58845	0.423454	-5.01426	NA	NA	0.23499	5.9803e-09	0.137659	2.29101e-08	0.671964	5.32383e-07	NA	NA	0.73116	6.93868e-07	0.745726	4.84729e-06	0.95421	6.03743e-05	NA	NA
NMT1	4.0977e-06	0.000431873	-4.60636	Stomach	2.90994e-07	0.000109114	-5.12919	Adipose_Visceral_Omentum	2.80694e-06	0.000546303	-4.68446	NA	NA	NA	1	1	1	0	3	1.1876	-5.81731	-1.48457	5.58845	-0.825714	5.63124	NA	NA	0.23499	5.9803e-09	0.137659	2.29101e-08	0.408966	1.78922e-08	NA	NA	0.73116	6.93868e-07	0.745726	4.84729e-06	0.891739	3.11418e-06	NA	NA
NMT1	4.0977e-06	0.000431873	-4.60636	Stomach	2.90994e-07	0.000109114	-5.12919	Brain_Cortex	6.62312e-06	0.00114511	-4.50545	NA	NA	NA	1	1	1	0	3	1.1876	-5.81731	-1.48457	5.58845	-0.524819	5.66083	NA	NA	0.23499	5.9803e-09	0.137659	2.29101e-08	0.599709	1.50642e-08	NA	NA	0.73116	6.93868e-07	0.745726	4.84729e-06	0.944375	2.79012e-06	NA	NA
NMT1	4.0977e-06	0.000431873	-4.60636	Stomach	2.90994e-07	0.000109114	-5.12919	Brain_Frontal_Cortex_BA9	6.62312e-06	0.00127719	-4.50545	NA	NA	NA	1	1	1	0	3	1.1876	-5.81731	-1.48457	5.58845	-0.524819	5.66083	NA	NA	0.23499	5.9803e-09	0.137659	2.29101e-08	0.599709	1.50642e-08	NA	NA	0.73116	6.93868e-07	0.745726	4.84729e-06	0.937742	2.98415e-06	NA	NA
NMT1	4.0977e-06	0.000431873	-4.60636	Stomach	2.90994e-07	0.000109114	-5.12919	Colon_Transverse	6.62312e-06	0.00119446	-4.50545	NA	NA	NA	1	1	1	0	3	1.1876	-5.81731	-1.48457	5.58845	-0.524819	5.66083	NA	NA	0.23499	5.9803e-09	0.137659	2.29101e-08	0.599709	1.50642e-08	NA	NA	0.73116	6.93868e-07	0.745726	4.84729e-06	0.942753	2.94678e-06	NA	NA
NMT1	4.0977e-06	0.000431873	-4.60636	Stomach	2.90994e-07	0.000109114	-5.12919	Esophagus_Mucosa	6.62312e-06	0.00115473	-4.50545	NA	NA	NA	1	1	1	0	3	1.1876	-5.81731	-1.48457	5.58845	-0.524819	5.66083	NA	NA	0.23499	5.9803e-09	0.137659	2.29101e-08	0.599709	1.50642e-08	NA	NA	0.73116	6.93868e-07	0.745726	4.84729e-06	0.941132	2.5788e-06	NA	NA
NMT1	4.0977e-06	0.000431873	-4.60636	Stomach	2.90994e-07	0.000109114	-5.12919	Liver	6.62312e-06	0.00144362	-4.50545	NA	NA	NA	1	1	1	0	3	1.1876	-5.81731	-1.48457	5.58845	-0.524819	5.66083	NA	NA	0.23499	5.9803e-09	0.137659	2.29101e-08	0.599709	1.50642e-08	NA	NA	0.73116	6.93868e-07	0.745726	4.84729e-06	0.932027	3.21427e-06	NA	NA
NMT1	4.0977e-06	0.000431873	-4.60636	Stomach	2.90994e-07	0.000109114	-5.12919	Lung	6.62312e-06	0.00111994	-4.50545	NA	NA	NA	1	1	1	0	3	1.1876	-5.81731	-1.48457	5.58845	-0.524819	5.66083	NA	NA	0.23499	5.9803e-09	0.137659	2.29101e-08	0.599709	1.50642e-08	NA	NA	0.73116	6.93868e-07	0.745726	4.84729e-06	0.940839	2.8255e-06	NA	NA
NMT1	4.0977e-06	0.000431873	-4.60636	Stomach	2.90994e-07	0.000109114	-5.12919	Muscle_Skeletal	6.62312e-06	0.00130053	-4.50545	NA	NA	NA	1	1	1	0	3	1.1876	-5.81731	-1.48457	5.58845	-0.524819	5.66083	NA	NA	0.23499	5.9803e-09	0.137659	2.29101e-08	0.599709	1.50642e-08	NA	NA	0.73116	6.93868e-07	0.745726	4.84729e-06	0.93917	2.91556e-06	NA	NA
NMT1	4.0977e-06	0.000431873	-4.60636	Stomach	2.90994e-07	0.000109114	-5.12919	Nerve_Tibial	6.62312e-06	0.00113911	-4.50545	NA	NA	NA	1	1	1	0	3	1.1876	-5.81731	-1.48457	5.58845	-0.524819	5.66083	NA	NA	0.23499	5.9803e-09	0.137659	2.29101e-08	0.599709	1.50642e-08	NA	NA	0.73116	6.93868e-07	0.745726	4.84729e-06	0.944711	2.8648e-06	NA	NA
NMT1	4.0977e-06	0.000431873	-4.60636	Stomach	2.90994e-07	0.000109114	-5.12919	Prostate	6.17762e-05	0.00645582	4.00592	NA	NA	NA	1	1	1	0	3	1.1876	-5.81731	-1.48457	5.58845	0.433433	-5.03828	NA	NA	0.23499	5.9803e-09	0.137659	2.29101e-08	0.6647	4.6974e-07	NA	NA	0.73116	6.93868e-07	0.745726	4.84729e-06	0.951366	5.44965e-05	NA	NA
NMT1	4.0977e-06	0.000431873	-4.60636	Stomach	2.90994e-07	0.000109114	-5.12919	Skin_Sun_Exposed_Lower_leg	2.80694e-06	0.000560002	-4.68446	NA	NA	NA	1	1	1	0	3	1.1876	-5.81731	-1.48457	5.58845	-0.825714	5.63124	NA	NA	0.23499	5.9803e-09	0.137659	2.29101e-08	0.408966	1.78922e-08	NA	NA	0.73116	6.93868e-07	0.745726	4.84729e-06	0.897503	2.93049e-06	NA	NA
NMT1	4.0977e-06	0.000431873	-4.60636	Stomach	2.90994e-07	0.000109114	-5.12919	Small_Intestine_Terminal_Ileum	6.62312e-06	0.00121356	-4.50545	NA	NA	NA	1	1	1	0	3	1.1876	-5.81731	-1.48457	5.58845	-0.524819	5.66083	NA	NA	0.23499	5.9803e-09	0.137659	2.29101e-08	0.599709	1.50642e-08	NA	NA	0.73116	6.93868e-07	0.745726	4.84729e-06	0.945636	2.95452e-06	NA	NA
NMT1	4.0977e-06	0.000431873	-4.60636	Stomach	2.90994e-07	0.000109114	-5.12919	Spleen	6.62312e-06	0.00123215	-4.50545	NA	NA	NA	1	1	1	0	3	1.1876	-5.81731	-1.48457	5.58845	-0.524819	5.66083	NA	NA	0.23499	5.9803e-09	0.137659	2.29101e-08	0.599709	1.50642e-08	NA	NA	0.73116	6.93868e-07	0.745726	4.84729e-06	0.936732	2.67544e-06	NA	NA
NMT1	4.0977e-06	0.000431873	-4.60636	Stomach	2.90994e-07	0.000109114	-5.12919	Thyroid	7.61526e-05	0.00741205	3.9562	NA	NA	NA	1	1	1	0	3	1.1876	-5.81731	-1.48457	5.58845	0.419037	-4.9821	NA	NA	0.23499	5.9803e-09	0.137659	2.29101e-08	0.675189	6.28965e-07	NA	NA	0.73116	6.93868e-07	0.745726	4.84729e-06	0.952706	6.86408e-05	NA	NA
NMT1	4.0977e-06	0.000431873	-4.60636	Stomach	2.90994e-07	0.000109114	-5.12919	Vagina	6.62312e-06	0.00123875	-4.50545	NA	NA	NA	1	1	1	0	3	1.1876	-5.81731	-1.48457	5.58845	-0.524819	5.66083	NA	NA	0.23499	5.9803e-09	0.137659	2.29101e-08	0.599709	1.50642e-08	NA	NA	0.73116	6.93868e-07	0.745726	4.84729e-06	0.944355	3.1124e-06	NA	NA
NMT1	4.0977e-06	0.000431873	-4.60636	Stomach	2.90994e-07	0.000109114	-5.12919	Whole_Blood	6.62312e-06	0.0012867	-4.50545	NA	NA	NA	1	1	1	0	3	1.1876	-5.81731	-1.48457	5.58845	-0.524819	5.66083	NA	NA	0.23499	5.9803e-09	0.137659	2.29101e-08	0.599709	1.50642e-08	NA	NA	0.73116	6.93868e-07	0.745726	4.84729e-06	0.941796	2.66139e-06	NA	NA
NMT1	4.0977e-06	0.000431873	-4.60636	Stomach	2.90994e-07	0.000109114	-5.12919	smultixcan	2.80694e-06	0.000557855	4.68446	NA	NA	NA	1	1	1	0	3	1.1876	-5.81731	-1.48457	5.58845	0.825714	-5.63124	NA	NA	0.23499	5.9803e-09	0.137659	2.29101e-08	0.408966	1.78922e-08	NA	NA	0.73116	6.93868e-07	0.745726	4.84729e-06	0.883963	3.07735e-06	NA	NA
NMT1	4.0977e-06	0.000431873	-4.60636	Thyroid	4.19319e-07	0.000124442	-5.05997	Adipose_Subcutaneous	6.81551e-05	0.00669364	3.98264	NA	NA	NA	1	1	1	0	3	1.1876	-5.81731	-1.625	5.34484	0.423454	-5.01426	NA	NA	0.23499	5.9803e-09	0.104163	9.04959e-08	0.671964	5.32383e-07	NA	NA	0.73116	6.93868e-07	0.703191	1.71432e-05	0.95421	6.03743e-05	NA	NA
NMT1	4.0977e-06	0.000431873	-4.60636	Thyroid	4.19319e-07	0.000124442	-5.05997	Adipose_Visceral_Omentum	2.80694e-06	0.000546303	-4.68446	NA	NA	NA	1	1	1	0	3	1.1876	-5.81731	-1.625	5.34484	-0.825714	5.63124	NA	NA	0.23499	5.9803e-09	0.104163	9.04959e-08	0.408966	1.78922e-08	NA	NA	0.73116	6.93868e-07	0.703191	1.71432e-05	0.891739	3.11418e-06	NA	NA
NMT1	4.0977e-06	0.000431873	-4.60636	Thyroid	4.19319e-07	0.000124442	-5.05997	Brain_Cortex	6.62312e-06	0.00114511	-4.50545	NA	NA	NA	1	1	1	0	3	1.1876	-5.81731	-1.625	5.34484	-0.524819	5.66083	NA	NA	0.23499	5.9803e-09	0.104163	9.04959e-08	0.599709	1.50642e-08	NA	NA	0.73116	6.93868e-07	0.703191	1.71432e-05	0.944375	2.79012e-06	NA	NA
NMT1	4.0977e-06	0.000431873	-4.60636	Thyroid	4.19319e-07	0.000124442	-5.05997	Brain_Frontal_Cortex_BA9	6.62312e-06	0.00127719	-4.50545	NA	NA	NA	1	1	1	0	3	1.1876	-5.81731	-1.625	5.34484	-0.524819	5.66083	NA	NA	0.23499	5.9803e-09	0.104163	9.04959e-08	0.599709	1.50642e-08	NA	NA	0.73116	6.93868e-07	0.703191	1.71432e-05	0.937742	2.98415e-06	NA	NA
NMT1	4.0977e-06	0.000431873	-4.60636	Thyroid	4.19319e-07	0.000124442	-5.05997	Colon_Transverse	6.62312e-06	0.00119446	-4.50545	NA	NA	NA	1	1	1	0	3	1.1876	-5.81731	-1.625	5.34484	-0.524819	5.66083	NA	NA	0.23499	5.9803e-09	0.104163	9.04959e-08	0.599709	1.50642e-08	NA	NA	0.73116	6.93868e-07	0.703191	1.71432e-05	0.942753	2.94678e-06	NA	NA
NMT1	4.0977e-06	0.000431873	-4.60636	Thyroid	4.19319e-07	0.000124442	-5.05997	Esophagus_Mucosa	6.62312e-06	0.00115473	-4.50545	NA	NA	NA	1	1	1	0	3	1.1876	-5.81731	-1.625	5.34484	-0.524819	5.66083	NA	NA	0.23499	5.9803e-09	0.104163	9.04959e-08	0.599709	1.50642e-08	NA	NA	0.73116	6.93868e-07	0.703191	1.71432e-05	0.941132	2.5788e-06	NA	NA
NMT1	4.0977e-06	0.000431873	-4.60636	Thyroid	4.19319e-07	0.000124442	-5.05997	Liver	6.62312e-06	0.00144362	-4.50545	NA	NA	NA	1	1	1	0	3	1.1876	-5.81731	-1.625	5.34484	-0.524819	5.66083	NA	NA	0.23499	5.9803e-09	0.104163	9.04959e-08	0.599709	1.50642e-08	NA	NA	0.73116	6.93868e-07	0.703191	1.71432e-05	0.932027	3.21427e-06	NA	NA
NMT1	4.0977e-06	0.000431873	-4.60636	Thyroid	4.19319e-07	0.000124442	-5.05997	Lung	6.62312e-06	0.00111994	-4.50545	NA	NA	NA	1	1	1	0	3	1.1876	-5.81731	-1.625	5.34484	-0.524819	5.66083	NA	NA	0.23499	5.9803e-09	0.104163	9.04959e-08	0.599709	1.50642e-08	NA	NA	0.73116	6.93868e-07	0.703191	1.71432e-05	0.940839	2.8255e-06	NA	NA
NMT1	4.0977e-06	0.000431873	-4.60636	Thyroid	4.19319e-07	0.000124442	-5.05997	Muscle_Skeletal	6.62312e-06	0.00130053	-4.50545	NA	NA	NA	1	1	1	0	3	1.1876	-5.81731	-1.625	5.34484	-0.524819	5.66083	NA	NA	0.23499	5.9803e-09	0.104163	9.04959e-08	0.599709	1.50642e-08	NA	NA	0.73116	6.93868e-07	0.703191	1.71432e-05	0.93917	2.91556e-06	NA	NA
NMT1	4.0977e-06	0.000431873	-4.60636	Thyroid	4.19319e-07	0.000124442	-5.05997	Nerve_Tibial	6.62312e-06	0.00113911	-4.50545	NA	NA	NA	1	1	1	0	3	1.1876	-5.81731	-1.625	5.34484	-0.524819	5.66083	NA	NA	0.23499	5.9803e-09	0.104163	9.04959e-08	0.599709	1.50642e-08	NA	NA	0.73116	6.93868e-07	0.703191	1.71432e-05	0.944711	2.8648e-06	NA	NA
NMT1	4.0977e-06	0.000431873	-4.60636	Thyroid	4.19319e-07	0.000124442	-5.05997	Prostate	6.17762e-05	0.00645582	4.00592	NA	NA	NA	1	1	1	0	3	1.1876	-5.81731	-1.625	5.34484	0.433433	-5.03828	NA	NA	0.23499	5.9803e-09	0.104163	9.04959e-08	0.6647	4.6974e-07	NA	NA	0.73116	6.93868e-07	0.703191	1.71432e-05	0.951366	5.44965e-05	NA	NA
NMT1	4.0977e-06	0.000431873	-4.60636	Thyroid	4.19319e-07	0.000124442	-5.05997	Skin_Sun_Exposed_Lower_leg	2.80694e-06	0.000560002	-4.68446	NA	NA	NA	1	1	1	0	3	1.1876	-5.81731	-1.625	5.34484	-0.825714	5.63124	NA	NA	0.23499	5.9803e-09	0.104163	9.04959e-08	0.408966	1.78922e-08	NA	NA	0.73116	6.93868e-07	0.703191	1.71432e-05	0.897503	2.93049e-06	NA	NA
NMT1	4.0977e-06	0.000431873	-4.60636	Thyroid	4.19319e-07	0.000124442	-5.05997	Small_Intestine_Terminal_Ileum	6.62312e-06	0.00121356	-4.50545	NA	NA	NA	1	1	1	0	3	1.1876	-5.81731	-1.625	5.34484	-0.524819	5.66083	NA	NA	0.23499	5.9803e-09	0.104163	9.04959e-08	0.599709	1.50642e-08	NA	NA	0.73116	6.93868e-07	0.703191	1.71432e-05	0.945636	2.95452e-06	NA	NA
NMT1	4.0977e-06	0.000431873	-4.60636	Thyroid	4.19319e-07	0.000124442	-5.05997	Spleen	6.62312e-06	0.00123215	-4.50545	NA	NA	NA	1	1	1	0	3	1.1876	-5.81731	-1.625	5.34484	-0.524819	5.66083	NA	NA	0.23499	5.9803e-09	0.104163	9.04959e-08	0.599709	1.50642e-08	NA	NA	0.73116	6.93868e-07	0.703191	1.71432e-05	0.936732	2.67544e-06	NA	NA
NMT1	4.0977e-06	0.000431873	-4.60636	Thyroid	4.19319e-07	0.000124442	-5.05997	Thyroid	7.61526e-05	0.00741205	3.9562	NA	NA	NA	1	1	1	0	3	1.1876	-5.81731	-1.625	5.34484	0.419037	-4.9821	NA	NA	0.23499	5.9803e-09	0.104163	9.04959e-08	0.675189	6.28965e-07	NA	NA	0.73116	6.93868e-07	0.703191	1.71432e-05	0.952706	6.86408e-05	NA	NA
NMT1	4.0977e-06	0.000431873	-4.60636	Thyroid	4.19319e-07	0.000124442	-5.05997	Vagina	6.62312e-06	0.00123875	-4.50545	NA	NA	NA	1	1	1	0	3	1.1876	-5.81731	-1.625	5.34484	-0.524819	5.66083	NA	NA	0.23499	5.9803e-09	0.104163	9.04959e-08	0.599709	1.50642e-08	NA	NA	0.73116	6.93868e-07	0.703191	1.71432e-05	0.944355	3.1124e-06	NA	NA
NMT1	4.0977e-06	0.000431873	-4.60636	Thyroid	4.19319e-07	0.000124442	-5.05997	Whole_Blood	6.62312e-06	0.0012867	-4.50545	NA	NA	NA	1	1	1	0	3	1.1876	-5.81731	-1.625	5.34484	-0.524819	5.66083	NA	NA	0.23499	5.9803e-09	0.104163	9.04959e-08	0.599709	1.50642e-08	NA	NA	0.73116	6.93868e-07	0.703191	1.71432e-05	0.941796	2.66139e-06	NA	NA
NMT1	4.0977e-06	0.000431873	-4.60636	Thyroid	4.19319e-07	0.000124442	-5.05997	smultixcan	2.80694e-06	0.000557855	4.68446	NA	NA	NA	1	1	1	0	3	1.1876	-5.81731	-1.625	5.34484	0.825714	-5.63124	NA	NA	0.23499	5.9803e-09	0.104163	9.04959e-08	0.408966	1.78922e-08	NA	NA	0.73116	6.93868e-07	0.703191	1.71432e-05	0.883963	3.07735e-06	NA	NA
NMT1	4.0977e-06	0.000431873	-4.60636	Uterus	2.00487e-06	0.000577319	-4.75293	Adipose_Subcutaneous	6.81551e-05	0.00669364	3.98264	NA	NA	NA	1	1	1	0	3	1.1876	-5.81731	-1.76699	4.80133	0.423454	-5.01426	NA	NA	0.23499	5.9803e-09	0.0772301	1.57613e-06	0.671964	5.32383e-07	NA	NA	0.73116	6.93868e-07	0.698783	0.000192351	0.95421	6.03743e-05	NA	NA
NMT1	4.0977e-06	0.000431873	-4.60636	Uterus	2.00487e-06	0.000577319	-4.75293	Adipose_Visceral_Omentum	2.80694e-06	0.000546303	-4.68446	NA	NA	NA	1	1	1	0	3	1.1876	-5.81731	-1.76699	4.80133	-0.825714	5.63124	NA	NA	0.23499	5.9803e-09	0.0772301	1.57613e-06	0.408966	1.78922e-08	NA	NA	0.73116	6.93868e-07	0.698783	0.000192351	0.891739	3.11418e-06	NA	NA
NMT1	4.0977e-06	0.000431873	-4.60636	Uterus	2.00487e-06	0.000577319	-4.75293	Brain_Cortex	6.62312e-06	0.00114511	-4.50545	NA	NA	NA	1	1	1	0	3	1.1876	-5.81731	-1.76699	4.80133	-0.524819	5.66083	NA	NA	0.23499	5.9803e-09	0.0772301	1.57613e-06	0.599709	1.50642e-08	NA	NA	0.73116	6.93868e-07	0.698783	0.000192351	0.944375	2.79012e-06	NA	NA
NMT1	4.0977e-06	0.000431873	-4.60636	Uterus	2.00487e-06	0.000577319	-4.75293	Brain_Frontal_Cortex_BA9	6.62312e-06	0.00127719	-4.50545	NA	NA	NA	1	1	1	0	3	1.1876	-5.81731	-1.76699	4.80133	-0.524819	5.66083	NA	NA	0.23499	5.9803e-09	0.0772301	1.57613e-06	0.599709	1.50642e-08	NA	NA	0.73116	6.93868e-07	0.698783	0.000192351	0.937742	2.98415e-06	NA	NA
NMT1	4.0977e-06	0.000431873	-4.60636	Uterus	2.00487e-06	0.000577319	-4.75293	Colon_Transverse	6.62312e-06	0.00119446	-4.50545	NA	NA	NA	1	1	1	0	3	1.1876	-5.81731	-1.76699	4.80133	-0.524819	5.66083	NA	NA	0.23499	5.9803e-09	0.0772301	1.57613e-06	0.599709	1.50642e-08	NA	NA	0.73116	6.93868e-07	0.698783	0.000192351	0.942753	2.94678e-06	NA	NA
NMT1	4.0977e-06	0.000431873	-4.60636	Uterus	2.00487e-06	0.000577319	-4.75293	Esophagus_Mucosa	6.62312e-06	0.00115473	-4.50545	NA	NA	NA	1	1	1	0	3	1.1876	-5.81731	-1.76699	4.80133	-0.524819	5.66083	NA	NA	0.23499	5.9803e-09	0.0772301	1.57613e-06	0.599709	1.50642e-08	NA	NA	0.73116	6.93868e-07	0.698783	0.000192351	0.941132	2.5788e-06	NA	NA
NMT1	4.0977e-06	0.000431873	-4.60636	Uterus	2.00487e-06	0.000577319	-4.75293	Liver	6.62312e-06	0.00144362	-4.50545	NA	NA	NA	1	1	1	0	3	1.1876	-5.81731	-1.76699	4.80133	-0.524819	5.66083	NA	NA	0.23499	5.9803e-09	0.0772301	1.57613e-06	0.599709	1.50642e-08	NA	NA	0.73116	6.93868e-07	0.698783	0.000192351	0.932027	3.21427e-06	NA	NA
NMT1	4.0977e-06	0.000431873	-4.60636	Uterus	2.00487e-06	0.000577319	-4.75293	Lung	6.62312e-06	0.00111994	-4.50545	NA	NA	NA	1	1	1	0	3	1.1876	-5.81731	-1.76699	4.80133	-0.524819	5.66083	NA	NA	0.23499	5.9803e-09	0.0772301	1.57613e-06	0.599709	1.50642e-08	NA	NA	0.73116	6.93868e-07	0.698783	0.000192351	0.940839	2.8255e-06	NA	NA
NMT1	4.0977e-06	0.000431873	-4.60636	Uterus	2.00487e-06	0.000577319	-4.75293	Muscle_Skeletal	6.62312e-06	0.00130053	-4.50545	NA	NA	NA	1	1	1	0	3	1.1876	-5.81731	-1.76699	4.80133	-0.524819	5.66083	NA	NA	0.23499	5.9803e-09	0.0772301	1.57613e-06	0.599709	1.50642e-08	NA	NA	0.73116	6.93868e-07	0.698783	0.000192351	0.93917	2.91556e-06	NA	NA
NMT1	4.0977e-06	0.000431873	-4.60636	Uterus	2.00487e-06	0.000577319	-4.75293	Nerve_Tibial	6.62312e-06	0.00113911	-4.50545	NA	NA	NA	1	1	1	0	3	1.1876	-5.81731	-1.76699	4.80133	-0.524819	5.66083	NA	NA	0.23499	5.9803e-09	0.0772301	1.57613e-06	0.599709	1.50642e-08	NA	NA	0.73116	6.93868e-07	0.698783	0.000192351	0.944711	2.8648e-06	NA	NA
NMT1	4.0977e-06	0.000431873	-4.60636	Uterus	2.00487e-06	0.000577319	-4.75293	Prostate	6.17762e-05	0.00645582	4.00592	NA	NA	NA	1	1	1	0	3	1.1876	-5.81731	-1.76699	4.80133	0.433433	-5.03828	NA	NA	0.23499	5.9803e-09	0.0772301	1.57613e-06	0.6647	4.6974e-07	NA	NA	0.73116	6.93868e-07	0.698783	0.000192351	0.951366	5.44965e-05	NA	NA
NMT1	4.0977e-06	0.000431873	-4.60636	Uterus	2.00487e-06	0.000577319	-4.75293	Skin_Sun_Exposed_Lower_leg	2.80694e-06	0.000560002	-4.68446	NA	NA	NA	1	1	1	0	3	1.1876	-5.81731	-1.76699	4.80133	-0.825714	5.63124	NA	NA	0.23499	5.9803e-09	0.0772301	1.57613e-06	0.408966	1.78922e-08	NA	NA	0.73116	6.93868e-07	0.698783	0.000192351	0.897503	2.93049e-06	NA	NA
NMT1	4.0977e-06	0.000431873	-4.60636	Uterus	2.00487e-06	0.000577319	-4.75293	Small_Intestine_Terminal_Ileum	6.62312e-06	0.00121356	-4.50545	NA	NA	NA	1	1	1	0	3	1.1876	-5.81731	-1.76699	4.80133	-0.524819	5.66083	NA	NA	0.23499	5.9803e-09	0.0772301	1.57613e-06	0.599709	1.50642e-08	NA	NA	0.73116	6.93868e-07	0.698783	0.000192351	0.945636	2.95452e-06	NA	NA
NMT1	4.0977e-06	0.000431873	-4.60636	Uterus	2.00487e-06	0.000577319	-4.75293	Spleen	6.62312e-06	0.00123215	-4.50545	NA	NA	NA	1	1	1	0	3	1.1876	-5.81731	-1.76699	4.80133	-0.524819	5.66083	NA	NA	0.23499	5.9803e-09	0.0772301	1.57613e-06	0.599709	1.50642e-08	NA	NA	0.73116	6.93868e-07	0.698783	0.000192351	0.936732	2.67544e-06	NA	NA
NMT1	4.0977e-06	0.000431873	-4.60636	Uterus	2.00487e-06	0.000577319	-4.75293	Thyroid	7.61526e-05	0.00741205	3.9562	NA	NA	NA	1	1	1	0	3	1.1876	-5.81731	-1.76699	4.80133	0.419037	-4.9821	NA	NA	0.23499	5.9803e-09	0.0772301	1.57613e-06	0.675189	6.28965e-07	NA	NA	0.73116	6.93868e-07	0.698783	0.000192351	0.952706	6.86408e-05	NA	NA
NMT1	4.0977e-06	0.000431873	-4.60636	Uterus	2.00487e-06	0.000577319	-4.75293	Vagina	6.62312e-06	0.00123875	-4.50545	NA	NA	NA	1	1	1	0	3	1.1876	-5.81731	-1.76699	4.80133	-0.524819	5.66083	NA	NA	0.23499	5.9803e-09	0.0772301	1.57613e-06	0.599709	1.50642e-08	NA	NA	0.73116	6.93868e-07	0.698783	0.000192351	0.944355	3.1124e-06	NA	NA
NMT1	4.0977e-06	0.000431873	-4.60636	Uterus	2.00487e-06	0.000577319	-4.75293	Whole_Blood	6.62312e-06	0.0012867	-4.50545	NA	NA	NA	1	1	1	0	3	1.1876	-5.81731	-1.76699	4.80133	-0.524819	5.66083	NA	NA	0.23499	5.9803e-09	0.0772301	1.57613e-06	0.599709	1.50642e-08	NA	NA	0.73116	6.93868e-07	0.698783	0.000192351	0.941796	2.66139e-06	NA	NA
NMT1	4.0977e-06	0.000431873	-4.60636	Uterus	2.00487e-06	0.000577319	-4.75293	smultixcan	2.80694e-06	0.000557855	4.68446	NA	NA	NA	1	1	1	0	3	1.1876	-5.81731	-1.76699	4.80133	0.825714	-5.63124	NA	NA	0.23499	5.9803e-09	0.0772301	1.57613e-06	0.408966	1.78922e-08	NA	NA	0.73116	6.93868e-07	0.698783	0.000192351	0.883963	3.07735e-06	NA	NA
NMT1	4.0977e-06	0.000431873	-4.60636	Vagina	2.07908e-06	0.000621703	-4.74558	Adipose_Subcutaneous	6.81551e-05	0.00669364	3.98264	NA	NA	NA	1	1	1	0	3	1.1876	-5.81731	-1.40047	5.14279	0.423454	-5.01426	NA	NA	0.23499	5.9803e-09	0.161371	2.70692e-07	0.671964	5.32383e-07	NA	NA	0.73116	6.93868e-07	0.768387	4.38844e-05	0.95421	6.03743e-05	NA	NA
NMT1	4.0977e-06	0.000431873	-4.60636	Vagina	2.07908e-06	0.000621703	-4.74558	Adipose_Visceral_Omentum	2.80694e-06	0.000546303	-4.68446	NA	NA	NA	1	1	1	0	3	1.1876	-5.81731	-1.40047	5.14279	-0.825714	5.63124	NA	NA	0.23499	5.9803e-09	0.161371	2.70692e-07	0.408966	1.78922e-08	NA	NA	0.73116	6.93868e-07	0.768387	4.38844e-05	0.891739	3.11418e-06	NA	NA
NMT1	4.0977e-06	0.000431873	-4.60636	Vagina	2.07908e-06	0.000621703	-4.74558	Brain_Cortex	6.62312e-06	0.00114511	-4.50545	NA	NA	NA	1	1	1	0	3	1.1876	-5.81731	-1.40047	5.14279	-0.524819	5.66083	NA	NA	0.23499	5.9803e-09	0.161371	2.70692e-07	0.599709	1.50642e-08	NA	NA	0.73116	6.93868e-07	0.768387	4.38844e-05	0.944375	2.79012e-06	NA	NA
NMT1	4.0977e-06	0.000431873	-4.60636	Vagina	2.07908e-06	0.000621703	-4.74558	Brain_Frontal_Cortex_BA9	6.62312e-06	0.00127719	-4.50545	NA	NA	NA	1	1	1	0	3	1.1876	-5.81731	-1.40047	5.14279	-0.524819	5.66083	NA	NA	0.23499	5.9803e-09	0.161371	2.70692e-07	0.599709	1.50642e-08	NA	NA	0.73116	6.93868e-07	0.768387	4.38844e-05	0.937742	2.98415e-06	NA	NA
NMT1	4.0977e-06	0.000431873	-4.60636	Vagina	2.07908e-06	0.000621703	-4.74558	Colon_Transverse	6.62312e-06	0.00119446	-4.50545	NA	NA	NA	1	1	1	0	3	1.1876	-5.81731	-1.40047	5.14279	-0.524819	5.66083	NA	NA	0.23499	5.9803e-09	0.161371	2.70692e-07	0.599709	1.50642e-08	NA	NA	0.73116	6.93868e-07	0.768387	4.38844e-05	0.942753	2.94678e-06	NA	NA
NMT1	4.0977e-06	0.000431873	-4.60636	Vagina	2.07908e-06	0.000621703	-4.74558	Esophagus_Mucosa	6.62312e-06	0.00115473	-4.50545	NA	NA	NA	1	1	1	0	3	1.1876	-5.81731	-1.40047	5.14279	-0.524819	5.66083	NA	NA	0.23499	5.9803e-09	0.161371	2.70692e-07	0.599709	1.50642e-08	NA	NA	0.73116	6.93868e-07	0.768387	4.38844e-05	0.941132	2.5788e-06	NA	NA
NMT1	4.0977e-06	0.000431873	-4.60636	Vagina	2.07908e-06	0.000621703	-4.74558	Liver	6.62312e-06	0.00144362	-4.50545	NA	NA	NA	1	1	1	0	3	1.1876	-5.81731	-1.40047	5.14279	-0.524819	5.66083	NA	NA	0.23499	5.9803e-09	0.161371	2.70692e-07	0.599709	1.50642e-08	NA	NA	0.73116	6.93868e-07	0.768387	4.38844e-05	0.932027	3.21427e-06	NA	NA
NMT1	4.0977e-06	0.000431873	-4.60636	Vagina	2.07908e-06	0.000621703	-4.74558	Lung	6.62312e-06	0.00111994	-4.50545	NA	NA	NA	1	1	1	0	3	1.1876	-5.81731	-1.40047	5.14279	-0.524819	5.66083	NA	NA	0.23499	5.9803e-09	0.161371	2.70692e-07	0.599709	1.50642e-08	NA	NA	0.73116	6.93868e-07	0.768387	4.38844e-05	0.940839	2.8255e-06	NA	NA
NMT1	4.0977e-06	0.000431873	-4.60636	Vagina	2.07908e-06	0.000621703	-4.74558	Muscle_Skeletal	6.62312e-06	0.00130053	-4.50545	NA	NA	NA	1	1	1	0	3	1.1876	-5.81731	-1.40047	5.14279	-0.524819	5.66083	NA	NA	0.23499	5.9803e-09	0.161371	2.70692e-07	0.599709	1.50642e-08	NA	NA	0.73116	6.93868e-07	0.768387	4.38844e-05	0.93917	2.91556e-06	NA	NA
NMT1	4.0977e-06	0.000431873	-4.60636	Vagina	2.07908e-06	0.000621703	-4.74558	Nerve_Tibial	6.62312e-06	0.00113911	-4.50545	NA	NA	NA	1	1	1	0	3	1.1876	-5.81731	-1.40047	5.14279	-0.524819	5.66083	NA	NA	0.23499	5.9803e-09	0.161371	2.70692e-07	0.599709	1.50642e-08	NA	NA	0.73116	6.93868e-07	0.768387	4.38844e-05	0.944711	2.8648e-06	NA	NA
NMT1	4.0977e-06	0.000431873	-4.60636	Vagina	2.07908e-06	0.000621703	-4.74558	Prostate	6.17762e-05	0.00645582	4.00592	NA	NA	NA	1	1	1	0	3	1.1876	-5.81731	-1.40047	5.14279	0.433433	-5.03828	NA	NA	0.23499	5.9803e-09	0.161371	2.70692e-07	0.6647	4.6974e-07	NA	NA	0.73116	6.93868e-07	0.768387	4.38844e-05	0.951366	5.44965e-05	NA	NA
NMT1	4.0977e-06	0.000431873	-4.60636	Vagina	2.07908e-06	0.000621703	-4.74558	Skin_Sun_Exposed_Lower_leg	2.80694e-06	0.000560002	-4.68446	NA	NA	NA	1	1	1	0	3	1.1876	-5.81731	-1.40047	5.14279	-0.825714	5.63124	NA	NA	0.23499	5.9803e-09	0.161371	2.70692e-07	0.408966	1.78922e-08	NA	NA	0.73116	6.93868e-07	0.768387	4.38844e-05	0.897503	2.93049e-06	NA	NA
NMT1	4.0977e-06	0.000431873	-4.60636	Vagina	2.07908e-06	0.000621703	-4.74558	Small_Intestine_Terminal_Ileum	6.62312e-06	0.00121356	-4.50545	NA	NA	NA	1	1	1	0	3	1.1876	-5.81731	-1.40047	5.14279	-0.524819	5.66083	NA	NA	0.23499	5.9803e-09	0.161371	2.70692e-07	0.599709	1.50642e-08	NA	NA	0.73116	6.93868e-07	0.768387	4.38844e-05	0.945636	2.95452e-06	NA	NA
NMT1	4.0977e-06	0.000431873	-4.60636	Vagina	2.07908e-06	0.000621703	-4.74558	Spleen	6.62312e-06	0.00123215	-4.50545	NA	NA	NA	1	1	1	0	3	1.1876	-5.81731	-1.40047	5.14279	-0.524819	5.66083	NA	NA	0.23499	5.9803e-09	0.161371	2.70692e-07	0.599709	1.50642e-08	NA	NA	0.73116	6.93868e-07	0.768387	4.38844e-05	0.936732	2.67544e-06	NA	NA
NMT1	4.0977e-06	0.000431873	-4.60636	Vagina	2.07908e-06	0.000621703	-4.74558	Thyroid	7.61526e-05	0.00741205	3.9562	NA	NA	NA	1	1	1	0	3	1.1876	-5.81731	-1.40047	5.14279	0.419037	-4.9821	NA	NA	0.23499	5.9803e-09	0.161371	2.70692e-07	0.675189	6.28965e-07	NA	NA	0.73116	6.93868e-07	0.768387	4.38844e-05	0.952706	6.86408e-05	NA	NA
NMT1	4.0977e-06	0.000431873	-4.60636	Vagina	2.07908e-06	0.000621703	-4.74558	Vagina	6.62312e-06	0.00123875	-4.50545	NA	NA	NA	1	1	1	0	3	1.1876	-5.81731	-1.40047	5.14279	-0.524819	5.66083	NA	NA	0.23499	5.9803e-09	0.161371	2.70692e-07	0.599709	1.50642e-08	NA	NA	0.73116	6.93868e-07	0.768387	4.38844e-05	0.944355	3.1124e-06	NA	NA
NMT1	4.0977e-06	0.000431873	-4.60636	Vagina	2.07908e-06	0.000621703	-4.74558	Whole_Blood	6.62312e-06	0.0012867	-4.50545	NA	NA	NA	1	1	1	0	3	1.1876	-5.81731	-1.40047	5.14279	-0.524819	5.66083	NA	NA	0.23499	5.9803e-09	0.161371	2.70692e-07	0.599709	1.50642e-08	NA	NA	0.73116	6.93868e-07	0.768387	4.38844e-05	0.941796	2.66139e-06	NA	NA
NMT1	4.0977e-06	0.000431873	-4.60636	Vagina	2.07908e-06	0.000621703	-4.74558	smultixcan	2.80694e-06	0.000557855	4.68446	NA	NA	NA	1	1	1	0	3	1.1876	-5.81731	-1.40047	5.14279	0.825714	-5.63124	NA	NA	0.23499	5.9803e-09	0.161371	2.70692e-07	0.408966	1.78922e-08	NA	NA	0.73116	6.93868e-07	0.768387	4.38844e-05	0.883963	3.07735e-06	NA	NA
NMT1	4.0977e-06	0.000431873	-4.60636	smultixcan	6.76106e-06	0.000703573	-4.43464	Adipose_Subcutaneous	6.81551e-05	0.00669364	3.98264	NA	NA	NA	1	1	1	0	3	1.1876	-5.81731	-1.4536	4.67611	0.423454	-5.01426	NA	NA	0.23499	5.9803e-09	0.254404	5.47493e-08	0.671964	5.32383e-07	NA	NA	0.73116	6.93868e-07	0.741878	4.64539e-06	0.95421	6.03743e-05	NA	NA
NMT1	4.0977e-06	0.000431873	-4.60636	smultixcan	6.76106e-06	0.000703573	-4.43464	Adipose_Visceral_Omentum	2.80694e-06	0.000546303	-4.68446	NA	NA	NA	1	1	1	0	3	1.1876	-5.81731	-1.4536	4.67611	-0.825714	5.63124	NA	NA	0.23499	5.9803e-09	0.254404	5.47493e-08	0.408966	1.78922e-08	NA	NA	0.73116	6.93868e-07	0.741878	4.64539e-06	0.891739	3.11418e-06	NA	NA
NMT1	4.0977e-06	0.000431873	-4.60636	smultixcan	6.76106e-06	0.000703573	-4.43464	Brain_Cortex	6.62312e-06	0.00114511	-4.50545	NA	NA	NA	1	1	1	0	3	1.1876	-5.81731	-1.4536	4.67611	-0.524819	5.66083	NA	NA	0.23499	5.9803e-09	0.254404	5.47493e-08	0.599709	1.50642e-08	NA	NA	0.73116	6.93868e-07	0.741878	4.64539e-06	0.944375	2.79012e-06	NA	NA
NMT1	4.0977e-06	0.000431873	-4.60636	smultixcan	6.76106e-06	0.000703573	-4.43464	Brain_Frontal_Cortex_BA9	6.62312e-06	0.00127719	-4.50545	NA	NA	NA	1	1	1	0	3	1.1876	-5.81731	-1.4536	4.67611	-0.524819	5.66083	NA	NA	0.23499	5.9803e-09	0.254404	5.47493e-08	0.599709	1.50642e-08	NA	NA	0.73116	6.93868e-07	0.741878	4.64539e-06	0.937742	2.98415e-06	NA	NA
NMT1	4.0977e-06	0.000431873	-4.60636	smultixcan	6.76106e-06	0.000703573	-4.43464	Colon_Transverse	6.62312e-06	0.00119446	-4.50545	NA	NA	NA	1	1	1	0	3	1.1876	-5.81731	-1.4536	4.67611	-0.524819	5.66083	NA	NA	0.23499	5.9803e-09	0.254404	5.47493e-08	0.599709	1.50642e-08	NA	NA	0.73116	6.93868e-07	0.741878	4.64539e-06	0.942753	2.94678e-06	NA	NA
NMT1	4.0977e-06	0.000431873	-4.60636	smultixcan	6.76106e-06	0.000703573	-4.43464	Esophagus_Mucosa	6.62312e-06	0.00115473	-4.50545	NA	NA	NA	1	1	1	0	3	1.1876	-5.81731	-1.4536	4.67611	-0.524819	5.66083	NA	NA	0.23499	5.9803e-09	0.254404	5.47493e-08	0.599709	1.50642e-08	NA	NA	0.73116	6.93868e-07	0.741878	4.64539e-06	0.941132	2.5788e-06	NA	NA
NMT1	4.0977e-06	0.000431873	-4.60636	smultixcan	6.76106e-06	0.000703573	-4.43464	Liver	6.62312e-06	0.00144362	-4.50545	NA	NA	NA	1	1	1	0	3	1.1876	-5.81731	-1.4536	4.67611	-0.524819	5.66083	NA	NA	0.23499	5.9803e-09	0.254404	5.47493e-08	0.599709	1.50642e-08	NA	NA	0.73116	6.93868e-07	0.741878	4.64539e-06	0.932027	3.21427e-06	NA	NA
NMT1	4.0977e-06	0.000431873	-4.60636	smultixcan	6.76106e-06	0.000703573	-4.43464	Lung	6.62312e-06	0.00111994	-4.50545	NA	NA	NA	1	1	1	0	3	1.1876	-5.81731	-1.4536	4.67611	-0.524819	5.66083	NA	NA	0.23499	5.9803e-09	0.254404	5.47493e-08	0.599709	1.50642e-08	NA	NA	0.73116	6.93868e-07	0.741878	4.64539e-06	0.940839	2.8255e-06	NA	NA
NMT1	4.0977e-06	0.000431873	-4.60636	smultixcan	6.76106e-06	0.000703573	-4.43464	Muscle_Skeletal	6.62312e-06	0.00130053	-4.50545	NA	NA	NA	1	1	1	0	3	1.1876	-5.81731	-1.4536	4.67611	-0.524819	5.66083	NA	NA	0.23499	5.9803e-09	0.254404	5.47493e-08	0.599709	1.50642e-08	NA	NA	0.73116	6.93868e-07	0.741878	4.64539e-06	0.93917	2.91556e-06	NA	NA
NMT1	4.0977e-06	0.000431873	-4.60636	smultixcan	6.76106e-06	0.000703573	-4.43464	Nerve_Tibial	6.62312e-06	0.00113911	-4.50545	NA	NA	NA	1	1	1	0	3	1.1876	-5.81731	-1.4536	4.67611	-0.524819	5.66083	NA	NA	0.23499	5.9803e-09	0.254404	5.47493e-08	0.599709	1.50642e-08	NA	NA	0.73116	6.93868e-07	0.741878	4.64539e-06	0.944711	2.8648e-06	NA	NA
NMT1	4.0977e-06	0.000431873	-4.60636	smultixcan	6.76106e-06	0.000703573	-4.43464	Prostate	6.17762e-05	0.00645582	4.00592	NA	NA	NA	1	1	1	0	3	1.1876	-5.81731	-1.4536	4.67611	0.433433	-5.03828	NA	NA	0.23499	5.9803e-09	0.254404	5.47493e-08	0.6647	4.6974e-07	NA	NA	0.73116	6.93868e-07	0.741878	4.64539e-06	0.951366	5.44965e-05	NA	NA
NMT1	4.0977e-06	0.000431873	-4.60636	smultixcan	6.76106e-06	0.000703573	-4.43464	Skin_Sun_Exposed_Lower_leg	2.80694e-06	0.000560002	-4.68446	NA	NA	NA	1	1	1	0	3	1.1876	-5.81731	-1.4536	4.67611	-0.825714	5.63124	NA	NA	0.23499	5.9803e-09	0.254404	5.47493e-08	0.408966	1.78922e-08	NA	NA	0.73116	6.93868e-07	0.741878	4.64539e-06	0.897503	2.93049e-06	NA	NA
NMT1	4.0977e-06	0.000431873	-4.60636	smultixcan	6.76106e-06	0.000703573	-4.43464	Small_Intestine_Terminal_Ileum	6.62312e-06	0.00121356	-4.50545	NA	NA	NA	1	1	1	0	3	1.1876	-5.81731	-1.4536	4.67611	-0.524819	5.66083	NA	NA	0.23499	5.9803e-09	0.254404	5.47493e-08	0.599709	1.50642e-08	NA	NA	0.73116	6.93868e-07	0.741878	4.64539e-06	0.945636	2.95452e-06	NA	NA
NMT1	4.0977e-06	0.000431873	-4.60636	smultixcan	6.76106e-06	0.000703573	-4.43464	Spleen	6.62312e-06	0.00123215	-4.50545	NA	NA	NA	1	1	1	0	3	1.1876	-5.81731	-1.4536	4.67611	-0.524819	5.66083	NA	NA	0.23499	5.9803e-09	0.254404	5.47493e-08	0.599709	1.50642e-08	NA	NA	0.73116	6.93868e-07	0.741878	4.64539e-06	0.936732	2.67544e-06	NA	NA
NMT1	4.0977e-06	0.000431873	-4.60636	smultixcan	6.76106e-06	0.000703573	-4.43464	Thyroid	7.61526e-05	0.00741205	3.9562	NA	NA	NA	1	1	1	0	3	1.1876	-5.81731	-1.4536	4.67611	0.419037	-4.9821	NA	NA	0.23499	5.9803e-09	0.254404	5.47493e-08	0.675189	6.28965e-07	NA	NA	0.73116	6.93868e-07	0.741878	4.64539e-06	0.952706	6.86408e-05	NA	NA
NMT1	4.0977e-06	0.000431873	-4.60636	smultixcan	6.76106e-06	0.000703573	-4.43464	Vagina	6.62312e-06	0.00123875	-4.50545	NA	NA	NA	1	1	1	0	3	1.1876	-5.81731	-1.4536	4.67611	-0.524819	5.66083	NA	NA	0.23499	5.9803e-09	0.254404	5.47493e-08	0.599709	1.50642e-08	NA	NA	0.73116	6.93868e-07	0.741878	4.64539e-06	0.944355	3.1124e-06	NA	NA
NMT1	4.0977e-06	0.000431873	-4.60636	smultixcan	6.76106e-06	0.000703573	-4.43464	Whole_Blood	6.62312e-06	0.0012867	-4.50545	NA	NA	NA	1	1	1	0	3	1.1876	-5.81731	-1.4536	4.67611	-0.524819	5.66083	NA	NA	0.23499	5.9803e-09	0.254404	5.47493e-08	0.599709	1.50642e-08	NA	NA	0.73116	6.93868e-07	0.741878	4.64539e-06	0.941796	2.66139e-06	NA	NA
NMT1	4.0977e-06	0.000431873	-4.60636	smultixcan	6.76106e-06	0.000703573	-4.43464	smultixcan	2.80694e-06	0.000557855	4.68446	NA	NA	NA	1	1	1	0	3	1.1876	-5.81731	-1.4536	4.67611	0.825714	-5.63124	NA	NA	0.23499	5.9803e-09	0.254404	5.47493e-08	0.408966	1.78922e-08	NA	NA	0.73116	6.93868e-07	0.741878	4.64539e-06	0.883963	3.07735e-06	NA	NA
MAPKAPK3	5.9592e-06	0.000620762	4.52783	Artery_Aorta	9.90402e-06	0.00183711	4.41926	Adipose_Visceral_Omentum	4.02827e-06	0.000730244	-4.60992	NA	NA	NA	1	1	1	0	3	0.98062	5.13585	1.59226	-4.54801	-1.48679	4.90715	NA	NA	0.32678	2.8087e-07	0.111326	5.41555e-06	0.13707	9.24074e-07	NA	NA	0.769257	2.05749e-05	0.727616	0.000556337	0.735238	9.37397e-05	NA	NA
MAPKAPK3	5.9592e-06	0.000620762	4.52783	Artery_Aorta	9.90402e-06	0.00183711	4.41926	Breast_Mammary_Tissue	4.02827e-06	0.000748439	-4.60992	NA	NA	NA	1	1	1	0	3	0.98062	5.13585	1.59226	-4.54801	-1.48679	4.90715	NA	NA	0.32678	2.8087e-07	0.111326	5.41555e-06	0.13707	9.24074e-07	NA	NA	0.769257	2.05749e-05	0.727616	0.000556337	0.740717	9.52391e-05	NA	NA
MAPKAPK3	5.9592e-06	0.000620762	4.52783	Artery_Aorta	9.90402e-06	0.00183711	4.41926	Cells_EBV-transformed_lymphocytes	4.02827e-06	0.000697766	-4.60992	NA	NA	NA	1	1	1	0	3	0.98062	5.13585	1.59226	-4.54801	-1.48679	4.90715	NA	NA	0.32678	2.8087e-07	0.111326	5.41555e-06	0.13707	9.24074e-07	NA	NA	0.769257	2.05749e-05	0.727616	0.000556337	0.733244	7.99234e-05	NA	NA
MAPKAPK3	5.9592e-06	0.000620762	4.52783	Artery_Aorta	9.90402e-06	0.00183711	4.41926	Lung	4.02827e-06	0.000761072	-4.60992	NA	NA	NA	1	1	1	0	3	0.98062	5.13585	1.59226	-4.54801	-1.48679	4.90715	NA	NA	0.32678	2.8087e-07	0.111326	5.41555e-06	0.13707	9.24074e-07	NA	NA	0.769257	2.05749e-05	0.727616	0.000556337	0.725041	9.7852e-05	NA	NA
MAPKAPK3	5.9592e-06	0.000620762	4.52783	Artery_Aorta	9.90402e-06	0.00183711	4.41926	Ovary	4.02827e-06	0.000747022	-4.60992	NA	NA	NA	1	1	1	0	3	0.98062	5.13585	1.59226	-4.54801	-1.48679	4.90715	NA	NA	0.32678	2.8087e-07	0.111326	5.41555e-06	0.13707	9.24074e-07	NA	NA	0.769257	2.05749e-05	0.727616	0.000556337	0.735315	9.86186e-05	NA	NA
MAPKAPK3	5.9592e-06	0.000620762	4.52783	Artery_Aorta	9.90402e-06	0.00183711	4.41926	Pituitary	4.02827e-06	0.000795931	-4.60992	NA	NA	NA	1	1	1	0	3	0.98062	5.13585	1.59226	-4.54801	-1.48679	4.90715	NA	NA	0.32678	2.8087e-07	0.111326	5.41555e-06	0.13707	9.24074e-07	NA	NA	0.769257	2.05749e-05	0.727616	0.000556337	0.742039	9.78905e-05	NA	NA
MAPKAPK3	5.9592e-06	0.000620762	4.52783	Artery_Aorta	9.90402e-06	0.00183711	4.41926	Small_Intestine_Terminal_Ileum	4.02827e-06	0.000808881	-4.60992	NA	NA	NA	1	1	1	0	3	0.98062	5.13585	1.59226	-4.54801	-1.48679	4.90715	NA	NA	0.32678	2.8087e-07	0.111326	5.41555e-06	0.13707	9.24074e-07	NA	NA	0.769257	2.05749e-05	0.727616	0.000556337	0.750807	9.43994e-05	NA	NA
MAPKAPK3	5.9592e-06	0.000620762	4.52783	Artery_Aorta	9.90402e-06	0.00183711	4.41926	Spleen	4.02827e-06	0.000826402	-4.60992	NA	NA	NA	1	1	1	0	3	0.98062	5.13585	1.59226	-4.54801	-1.48679	4.90715	NA	NA	0.32678	2.8087e-07	0.111326	5.41555e-06	0.13707	9.24074e-07	NA	NA	0.769257	2.05749e-05	0.727616	0.000556337	0.730505	8.97041e-05	NA	NA
MAPKAPK3	5.9592e-06	0.000620762	4.52783	Artery_Aorta	9.90402e-06	0.00183711	4.41926	Testis	4.02827e-06	0.000919535	-4.60992	NA	NA	NA	1	1	1	0	3	0.98062	5.13585	1.59226	-4.54801	-1.48679	4.90715	NA	NA	0.32678	2.8087e-07	0.111326	5.41555e-06	0.13707	9.24074e-07	NA	NA	0.769257	2.05749e-05	0.727616	0.000556337	0.74988	0.000113807	NA	NA
MAPKAPK3	5.9592e-06	0.000620762	4.52783	Artery_Aorta	9.90402e-06	0.00183711	4.41926	Uterus	4.02827e-06	0.000782023	-4.60992	NA	NA	NA	1	1	1	0	3	0.98062	5.13585	1.59226	-4.54801	-1.48679	4.90715	NA	NA	0.32678	2.8087e-07	0.111326	5.41555e-06	0.13707	9.24074e-07	NA	NA	0.769257	2.05749e-05	0.727616	0.000556337	0.732645	9.72836e-05	NA	NA
MAPKAPK3	5.9592e-06	0.000620762	4.52783	Artery_Aorta	9.90402e-06	0.00183711	4.41926	smultixcan	4.02827e-06	0.000765635	-4.60992	NA	NA	NA	1	1	1	0	3	0.98062	5.13585	1.59226	-4.54801	-1.21526	4.90715	NA	NA	0.32678	2.8087e-07	0.111326	5.41555e-06	0.218516	9.24074e-07	NA	NA	0.769257	2.05749e-05	0.727616	0.000556337	0.793803	9.35394e-05	NA	NA
MAPKAPK3	5.9592e-06	0.000620762	4.52783	Cells_EBV-transformed_lymphocytes	4.10224e-06	0.000916896	4.60613	Adipose_Visceral_Omentum	4.02827e-06	0.000730244	-4.60992	NA	NA	NA	1	1	1	0	3	0.98062	5.13585	1.48902	-4.8999	-1.48679	4.90715	NA	NA	0.32678	2.8087e-07	0.136483	9.58838e-07	0.13707	9.24074e-07	NA	NA	0.769257	2.05749e-05	0.758664	0.000112443	0.735238	9.37397e-05	NA	NA
MAPKAPK3	5.9592e-06	0.000620762	4.52783	Cells_EBV-transformed_lymphocytes	4.10224e-06	0.000916896	4.60613	Breast_Mammary_Tissue	4.02827e-06	0.000748439	-4.60992	NA	NA	NA	1	1	1	0	3	0.98062	5.13585	1.48902	-4.8999	-1.48679	4.90715	NA	NA	0.32678	2.8087e-07	0.136483	9.58838e-07	0.13707	9.24074e-07	NA	NA	0.769257	2.05749e-05	0.758664	0.000112443	0.740717	9.52391e-05	NA	NA
MAPKAPK3	5.9592e-06	0.000620762	4.52783	Cells_EBV-transformed_lymphocytes	4.10224e-06	0.000916896	4.60613	Cells_EBV-transformed_lymphocytes	4.02827e-06	0.000697766	-4.60992	NA	NA	NA	1	1	1	0	3	0.98062	5.13585	1.48902	-4.8999	-1.48679	4.90715	NA	NA	0.32678	2.8087e-07	0.136483	9.58838e-07	0.13707	9.24074e-07	NA	NA	0.769257	2.05749e-05	0.758664	0.000112443	0.733244	7.99234e-05	NA	NA
MAPKAPK3	5.9592e-06	0.000620762	4.52783	Cells_EBV-transformed_lymphocytes	4.10224e-06	0.000916896	4.60613	Lung	4.02827e-06	0.000761072	-4.60992	NA	NA	NA	1	1	1	0	3	0.98062	5.13585	1.48902	-4.8999	-1.48679	4.90715	NA	NA	0.32678	2.8087e-07	0.136483	9.58838e-07	0.13707	9.24074e-07	NA	NA	0.769257	2.05749e-05	0.758664	0.000112443	0.725041	9.7852e-05	NA	NA
MAPKAPK3	5.9592e-06	0.000620762	4.52783	Cells_EBV-transformed_lymphocytes	4.10224e-06	0.000916896	4.60613	Ovary	4.02827e-06	0.000747022	-4.60992	NA	NA	NA	1	1	1	0	3	0.98062	5.13585	1.48902	-4.8999	-1.48679	4.90715	NA	NA	0.32678	2.8087e-07	0.136483	9.58838e-07	0.13707	9.24074e-07	NA	NA	0.769257	2.05749e-05	0.758664	0.000112443	0.735315	9.86186e-05	NA	NA
MAPKAPK3	5.9592e-06	0.000620762	4.52783	Cells_EBV-transformed_lymphocytes	4.10224e-06	0.000916896	4.60613	Pituitary	4.02827e-06	0.000795931	-4.60992	NA	NA	NA	1	1	1	0	3	0.98062	5.13585	1.48902	-4.8999	-1.48679	4.90715	NA	NA	0.32678	2.8087e-07	0.136483	9.58838e-07	0.13707	9.24074e-07	NA	NA	0.769257	2.05749e-05	0.758664	0.000112443	0.742039	9.78905e-05	NA	NA
MAPKAPK3	5.9592e-06	0.000620762	4.52783	Cells_EBV-transformed_lymphocytes	4.10224e-06	0.000916896	4.60613	Small_Intestine_Terminal_Ileum	4.02827e-06	0.000808881	-4.60992	NA	NA	NA	1	1	1	0	3	0.98062	5.13585	1.48902	-4.8999	-1.48679	4.90715	NA	NA	0.32678	2.8087e-07	0.136483	9.58838e-07	0.13707	9.24074e-07	NA	NA	0.769257	2.05749e-05	0.758664	0.000112443	0.750807	9.43994e-05	NA	NA
MAPKAPK3	5.9592e-06	0.000620762	4.52783	Cells_EBV-transformed_lymphocytes	4.10224e-06	0.000916896	4.60613	Spleen	4.02827e-06	0.000826402	-4.60992	NA	NA	NA	1	1	1	0	3	0.98062	5.13585	1.48902	-4.8999	-1.48679	4.90715	NA	NA	0.32678	2.8087e-07	0.136483	9.58838e-07	0.13707	9.24074e-07	NA	NA	0.769257	2.05749e-05	0.758664	0.000112443	0.730505	8.97041e-05	NA	NA
MAPKAPK3	5.9592e-06	0.000620762	4.52783	Cells_EBV-transformed_lymphocytes	4.10224e-06	0.000916896	4.60613	Testis	4.02827e-06	0.000919535	-4.60992	NA	NA	NA	1	1	1	0	3	0.98062	5.13585	1.48902	-4.8999	-1.48679	4.90715	NA	NA	0.32678	2.8087e-07	0.136483	9.58838e-07	0.13707	9.24074e-07	NA	NA	0.769257	2.05749e-05	0.758664	0.000112443	0.74988	0.000113807	NA	NA
MAPKAPK3	5.9592e-06	0.000620762	4.52783	Cells_EBV-transformed_lymphocytes	4.10224e-06	0.000916896	4.60613	Uterus	4.02827e-06	0.000782023	-4.60992	NA	NA	NA	1	1	1	0	3	0.98062	5.13585	1.48902	-4.8999	-1.48679	4.90715	NA	NA	0.32678	2.8087e-07	0.136483	9.58838e-07	0.13707	9.24074e-07	NA	NA	0.769257	2.05749e-05	0.758664	0.000112443	0.732645	9.72836e-05	NA	NA
MAPKAPK3	5.9592e-06	0.000620762	4.52783	Cells_EBV-transformed_lymphocytes	4.10224e-06	0.000916896	4.60613	smultixcan	4.02827e-06	0.000765635	-4.60992	NA	NA	NA	1	1	1	0	3	0.98062	5.13585	1.48902	-4.8999	-1.21526	4.90715	NA	NA	0.32678	2.8087e-07	0.136483	9.58838e-07	0.218516	9.24074e-07	NA	NA	0.769257	2.05749e-05	0.758664	0.000112443	0.793803	9.35394e-05	NA	NA
MAPKAPK3	5.9592e-06	0.000620762	4.52783	Colon_Sigmoid	3.55148e-06	0.000871706	-4.63604	Adipose_Visceral_Omentum	4.02827e-06	0.000730244	-4.60992	NA	NA	NA	1	1	1	0	3	0.98062	5.13585	-1.44306	4.98375	-1.48679	4.90715	NA	NA	0.32678	2.8087e-07	0.149004	6.23624e-07	0.13707	9.24074e-07	NA	NA	0.769257	2.05749e-05	0.757077	8.94592e-05	0.735238	9.37397e-05	NA	NA
MAPKAPK3	5.9592e-06	0.000620762	4.52783	Colon_Sigmoid	3.55148e-06	0.000871706	-4.63604	Breast_Mammary_Tissue	4.02827e-06	0.000748439	-4.60992	NA	NA	NA	1	1	1	0	3	0.98062	5.13585	-1.44306	4.98375	-1.48679	4.90715	NA	NA	0.32678	2.8087e-07	0.149004	6.23624e-07	0.13707	9.24074e-07	NA	NA	0.769257	2.05749e-05	0.757077	8.94592e-05	0.740717	9.52391e-05	NA	NA
MAPKAPK3	5.9592e-06	0.000620762	4.52783	Colon_Sigmoid	3.55148e-06	0.000871706	-4.63604	Cells_EBV-transformed_lymphocytes	4.02827e-06	0.000697766	-4.60992	NA	NA	NA	1	1	1	0	3	0.98062	5.13585	-1.44306	4.98375	-1.48679	4.90715	NA	NA	0.32678	2.8087e-07	0.149004	6.23624e-07	0.13707	9.24074e-07	NA	NA	0.769257	2.05749e-05	0.757077	8.94592e-05	0.733244	7.99234e-05	NA	NA
MAPKAPK3	5.9592e-06	0.000620762	4.52783	Colon_Sigmoid	3.55148e-06	0.000871706	-4.63604	Lung	4.02827e-06	0.000761072	-4.60992	NA	NA	NA	1	1	1	0	3	0.98062	5.13585	-1.44306	4.98375	-1.48679	4.90715	NA	NA	0.32678	2.8087e-07	0.149004	6.23624e-07	0.13707	9.24074e-07	NA	NA	0.769257	2.05749e-05	0.757077	8.94592e-05	0.725041	9.7852e-05	NA	NA
MAPKAPK3	5.9592e-06	0.000620762	4.52783	Colon_Sigmoid	3.55148e-06	0.000871706	-4.63604	Ovary	4.02827e-06	0.000747022	-4.60992	NA	NA	NA	1	1	1	0	3	0.98062	5.13585	-1.44306	4.98375	-1.48679	4.90715	NA	NA	0.32678	2.8087e-07	0.149004	6.23624e-07	0.13707	9.24074e-07	NA	NA	0.769257	2.05749e-05	0.757077	8.94592e-05	0.735315	9.86186e-05	NA	NA
MAPKAPK3	5.9592e-06	0.000620762	4.52783	Colon_Sigmoid	3.55148e-06	0.000871706	-4.63604	Pituitary	4.02827e-06	0.000795931	-4.60992	NA	NA	NA	1	1	1	0	3	0.98062	5.13585	-1.44306	4.98375	-1.48679	4.90715	NA	NA	0.32678	2.8087e-07	0.149004	6.23624e-07	0.13707	9.24074e-07	NA	NA	0.769257	2.05749e-05	0.757077	8.94592e-05	0.742039	9.78905e-05	NA	NA
MAPKAPK3	5.9592e-06	0.000620762	4.52783	Colon_Sigmoid	3.55148e-06	0.000871706	-4.63604	Small_Intestine_Terminal_Ileum	4.02827e-06	0.000808881	-4.60992	NA	NA	NA	1	1	1	0	3	0.98062	5.13585	-1.44306	4.98375	-1.48679	4.90715	NA	NA	0.32678	2.8087e-07	0.149004	6.23624e-07	0.13707	9.24074e-07	NA	NA	0.769257	2.05749e-05	0.757077	8.94592e-05	0.750807	9.43994e-05	NA	NA
MAPKAPK3	5.9592e-06	0.000620762	4.52783	Colon_Sigmoid	3.55148e-06	0.000871706	-4.63604	Spleen	4.02827e-06	0.000826402	-4.60992	NA	NA	NA	1	1	1	0	3	0.98062	5.13585	-1.44306	4.98375	-1.48679	4.90715	NA	NA	0.32678	2.8087e-07	0.149004	6.23624e-07	0.13707	9.24074e-07	NA	NA	0.769257	2.05749e-05	0.757077	8.94592e-05	0.730505	8.97041e-05	NA	NA
MAPKAPK3	5.9592e-06	0.000620762	4.52783	Colon_Sigmoid	3.55148e-06	0.000871706	-4.63604	Testis	4.02827e-06	0.000919535	-4.60992	NA	NA	NA	1	1	1	0	3	0.98062	5.13585	-1.44306	4.98375	-1.48679	4.90715	NA	NA	0.32678	2.8087e-07	0.149004	6.23624e-07	0.13707	9.24074e-07	NA	NA	0.769257	2.05749e-05	0.757077	8.94592e-05	0.74988	0.000113807	NA	NA
MAPKAPK3	5.9592e-06	0.000620762	4.52783	Colon_Sigmoid	3.55148e-06	0.000871706	-4.63604	Uterus	4.02827e-06	0.000782023	-4.60992	NA	NA	NA	1	1	1	0	3	0.98062	5.13585	-1.44306	4.98375	-1.48679	4.90715	NA	NA	0.32678	2.8087e-07	0.149004	6.23624e-07	0.13707	9.24074e-07	NA	NA	0.769257	2.05749e-05	0.757077	8.94592e-05	0.732645	9.72836e-05	NA	NA
MAPKAPK3	5.9592e-06	0.000620762	4.52783	Colon_Sigmoid	3.55148e-06	0.000871706	-4.63604	smultixcan	4.02827e-06	0.000765635	-4.60992	NA	NA	NA	1	1	1	0	3	0.98062	5.13585	-1.44306	4.98375	-1.21526	4.90715	NA	NA	0.32678	2.8087e-07	0.149004	6.23624e-07	0.218516	9.24074e-07	NA	NA	0.769257	2.05749e-05	0.757077	8.94592e-05	0.793803	9.35394e-05	NA	NA
MAPKAPK3	5.9592e-06	0.000620762	4.52783	Colon_Transverse	4.02827e-06	0.000846005	-4.60992	Adipose_Visceral_Omentum	4.02827e-06	0.000730244	-4.60992	NA	NA	NA	1	1	1	0	3	0.98062	5.13585	-1.48679	4.90715	-1.48679	4.90715	NA	NA	0.32678	2.8087e-07	0.13707	9.24074e-07	0.13707	9.24074e-07	NA	NA	0.769257	2.05749e-05	0.738914	0.000117497	0.735238	9.37397e-05	NA	NA
MAPKAPK3	5.9592e-06	0.000620762	4.52783	Colon_Transverse	4.02827e-06	0.000846005	-4.60992	Breast_Mammary_Tissue	4.02827e-06	0.000748439	-4.60992	NA	NA	NA	1	1	1	0	3	0.98062	5.13585	-1.48679	4.90715	-1.48679	4.90715	NA	NA	0.32678	2.8087e-07	0.13707	9.24074e-07	0.13707	9.24074e-07	NA	NA	0.769257	2.05749e-05	0.738914	0.000117497	0.740717	9.52391e-05	NA	NA
MAPKAPK3	5.9592e-06	0.000620762	4.52783	Colon_Transverse	4.02827e-06	0.000846005	-4.60992	Cells_EBV-transformed_lymphocytes	4.02827e-06	0.000697766	-4.60992	NA	NA	NA	1	1	1	0	3	0.98062	5.13585	-1.48679	4.90715	-1.48679	4.90715	NA	NA	0.32678	2.8087e-07	0.13707	9.24074e-07	0.13707	9.24074e-07	NA	NA	0.769257	2.05749e-05	0.738914	0.000117497	0.733244	7.99234e-05	NA	NA
MAPKAPK3	5.9592e-06	0.000620762	4.52783	Colon_Transverse	4.02827e-06	0.000846005	-4.60992	Lung	4.02827e-06	0.000761072	-4.60992	NA	NA	NA	1	1	1	0	3	0.98062	5.13585	-1.48679	4.90715	-1.48679	4.90715	NA	NA	0.32678	2.8087e-07	0.13707	9.24074e-07	0.13707	9.24074e-07	NA	NA	0.769257	2.05749e-05	0.738914	0.000117497	0.725041	9.7852e-05	NA	NA
MAPKAPK3	5.9592e-06	0.000620762	4.52783	Colon_Transverse	4.02827e-06	0.000846005	-4.60992	Ovary	4.02827e-06	0.000747022	-4.60992	NA	NA	NA	1	1	1	0	3	0.98062	5.13585	-1.48679	4.90715	-1.48679	4.90715	NA	NA	0.32678	2.8087e-07	0.13707	9.24074e-07	0.13707	9.24074e-07	NA	NA	0.769257	2.05749e-05	0.738914	0.000117497	0.735315	9.86186e-05	NA	NA
MAPKAPK3	5.9592e-06	0.000620762	4.52783	Colon_Transverse	4.02827e-06	0.000846005	-4.60992	Pituitary	4.02827e-06	0.000795931	-4.60992	NA	NA	NA	1	1	1	0	3	0.98062	5.13585	-1.48679	4.90715	-1.48679	4.90715	NA	NA	0.32678	2.8087e-07	0.13707	9.24074e-07	0.13707	9.24074e-07	NA	NA	0.769257	2.05749e-05	0.738914	0.000117497	0.742039	9.78905e-05	NA	NA
MAPKAPK3	5.9592e-06	0.000620762	4.52783	Colon_Transverse	4.02827e-06	0.000846005	-4.60992	Small_Intestine_Terminal_Ileum	4.02827e-06	0.000808881	-4.60992	NA	NA	NA	1	1	1	0	3	0.98062	5.13585	-1.48679	4.90715	-1.48679	4.90715	NA	NA	0.32678	2.8087e-07	0.13707	9.24074e-07	0.13707	9.24074e-07	NA	NA	0.769257	2.05749e-05	0.738914	0.000117497	0.750807	9.43994e-05	NA	NA
MAPKAPK3	5.9592e-06	0.000620762	4.52783	Colon_Transverse	4.02827e-06	0.000846005	-4.60992	Spleen	4.02827e-06	0.000826402	-4.60992	NA	NA	NA	1	1	1	0	3	0.98062	5.13585	-1.48679	4.90715	-1.48679	4.90715	NA	NA	0.32678	2.8087e-07	0.13707	9.24074e-07	0.13707	9.24074e-07	NA	NA	0.769257	2.05749e-05	0.738914	0.000117497	0.730505	8.97041e-05	NA	NA
MAPKAPK3	5.9592e-06	0.000620762	4.52783	Colon_Transverse	4.02827e-06	0.000846005	-4.60992	Testis	4.02827e-06	0.000919535	-4.60992	NA	NA	NA	1	1	1	0	3	0.98062	5.13585	-1.48679	4.90715	-1.48679	4.90715	NA	NA	0.32678	2.8087e-07	0.13707	9.24074e-07	0.13707	9.24074e-07	NA	NA	0.769257	2.05749e-05	0.738914	0.000117497	0.74988	0.000113807	NA	NA
MAPKAPK3	5.9592e-06	0.000620762	4.52783	Colon_Transverse	4.02827e-06	0.000846005	-4.60992	Uterus	4.02827e-06	0.000782023	-4.60992	NA	NA	NA	1	1	1	0	3	0.98062	5.13585	-1.48679	4.90715	-1.48679	4.90715	NA	NA	0.32678	2.8087e-07	0.13707	9.24074e-07	0.13707	9.24074e-07	NA	NA	0.769257	2.05749e-05	0.738914	0.000117497	0.732645	9.72836e-05	NA	NA
MAPKAPK3	5.9592e-06	0.000620762	4.52783	Colon_Transverse	4.02827e-06	0.000846005	-4.60992	smultixcan	4.02827e-06	0.000765635	-4.60992	NA	NA	NA	1	1	1	0	3	0.98062	5.13585	-1.48679	4.90715	-1.21526	4.90715	NA	NA	0.32678	2.8087e-07	0.13707	9.24074e-07	0.218516	9.24074e-07	NA	NA	0.769257	2.05749e-05	0.738914	0.000117497	0.793803	9.35394e-05	NA	NA
MAPKAPK3	5.9592e-06	0.000620762	4.52783	Esophagus_Mucosa	4.02827e-06	0.000858646	4.60992	Adipose_Visceral_Omentum	4.02827e-06	0.000730244	-4.60992	NA	NA	NA	1	1	1	0	3	0.98062	5.13585	1.48679	-4.90715	-1.48679	4.90715	NA	NA	0.32678	2.8087e-07	0.13707	9.24074e-07	0.13707	9.24074e-07	NA	NA	0.769257	2.05749e-05	0.756075	0.000109186	0.735238	9.37397e-05	NA	NA
MAPKAPK3	5.9592e-06	0.000620762	4.52783	Esophagus_Mucosa	4.02827e-06	0.000858646	4.60992	Breast_Mammary_Tissue	4.02827e-06	0.000748439	-4.60992	NA	NA	NA	1	1	1	0	3	0.98062	5.13585	1.48679	-4.90715	-1.48679	4.90715	NA	NA	0.32678	2.8087e-07	0.13707	9.24074e-07	0.13707	9.24074e-07	NA	NA	0.769257	2.05749e-05	0.756075	0.000109186	0.740717	9.52391e-05	NA	NA
MAPKAPK3	5.9592e-06	0.000620762	4.52783	Esophagus_Mucosa	4.02827e-06	0.000858646	4.60992	Cells_EBV-transformed_lymphocytes	4.02827e-06	0.000697766	-4.60992	NA	NA	NA	1	1	1	0	3	0.98062	5.13585	1.48679	-4.90715	-1.48679	4.90715	NA	NA	0.32678	2.8087e-07	0.13707	9.24074e-07	0.13707	9.24074e-07	NA	NA	0.769257	2.05749e-05	0.756075	0.000109186	0.733244	7.99234e-05	NA	NA
MAPKAPK3	5.9592e-06	0.000620762	4.52783	Esophagus_Mucosa	4.02827e-06	0.000858646	4.60992	Lung	4.02827e-06	0.000761072	-4.60992	NA	NA	NA	1	1	1	0	3	0.98062	5.13585	1.48679	-4.90715	-1.48679	4.90715	NA	NA	0.32678	2.8087e-07	0.13707	9.24074e-07	0.13707	9.24074e-07	NA	NA	0.769257	2.05749e-05	0.756075	0.000109186	0.725041	9.7852e-05	NA	NA
MAPKAPK3	5.9592e-06	0.000620762	4.52783	Esophagus_Mucosa	4.02827e-06	0.000858646	4.60992	Ovary	4.02827e-06	0.000747022	-4.60992	NA	NA	NA	1	1	1	0	3	0.98062	5.13585	1.48679	-4.90715	-1.48679	4.90715	NA	NA	0.32678	2.8087e-07	0.13707	9.24074e-07	0.13707	9.24074e-07	NA	NA	0.769257	2.05749e-05	0.756075	0.000109186	0.735315	9.86186e-05	NA	NA
MAPKAPK3	5.9592e-06	0.000620762	4.52783	Esophagus_Mucosa	4.02827e-06	0.000858646	4.60992	Pituitary	4.02827e-06	0.000795931	-4.60992	NA	NA	NA	1	1	1	0	3	0.98062	5.13585	1.48679	-4.90715	-1.48679	4.90715	NA	NA	0.32678	2.8087e-07	0.13707	9.24074e-07	0.13707	9.24074e-07	NA	NA	0.769257	2.05749e-05	0.756075	0.000109186	0.742039	9.78905e-05	NA	NA
MAPKAPK3	5.9592e-06	0.000620762	4.52783	Esophagus_Mucosa	4.02827e-06	0.000858646	4.60992	Small_Intestine_Terminal_Ileum	4.02827e-06	0.000808881	-4.60992	NA	NA	NA	1	1	1	0	3	0.98062	5.13585	1.48679	-4.90715	-1.48679	4.90715	NA	NA	0.32678	2.8087e-07	0.13707	9.24074e-07	0.13707	9.24074e-07	NA	NA	0.769257	2.05749e-05	0.756075	0.000109186	0.750807	9.43994e-05	NA	NA
MAPKAPK3	5.9592e-06	0.000620762	4.52783	Esophagus_Mucosa	4.02827e-06	0.000858646	4.60992	Spleen	4.02827e-06	0.000826402	-4.60992	NA	NA	NA	1	1	1	0	3	0.98062	5.13585	1.48679	-4.90715	-1.48679	4.90715	NA	NA	0.32678	2.8087e-07	0.13707	9.24074e-07	0.13707	9.24074e-07	NA	NA	0.769257	2.05749e-05	0.756075	0.000109186	0.730505	8.97041e-05	NA	NA
MAPKAPK3	5.9592e-06	0.000620762	4.52783	Esophagus_Mucosa	4.02827e-06	0.000858646	4.60992	Testis	4.02827e-06	0.000919535	-4.60992	NA	NA	NA	1	1	1	0	3	0.98062	5.13585	1.48679	-4.90715	-1.48679	4.90715	NA	NA	0.32678	2.8087e-07	0.13707	9.24074e-07	0.13707	9.24074e-07	NA	NA	0.769257	2.05749e-05	0.756075	0.000109186	0.74988	0.000113807	NA	NA
MAPKAPK3	5.9592e-06	0.000620762	4.52783	Esophagus_Mucosa	4.02827e-06	0.000858646	4.60992	Uterus	4.02827e-06	0.000782023	-4.60992	NA	NA	NA	1	1	1	0	3	0.98062	5.13585	1.48679	-4.90715	-1.48679	4.90715	NA	NA	0.32678	2.8087e-07	0.13707	9.24074e-07	0.13707	9.24074e-07	NA	NA	0.769257	2.05749e-05	0.756075	0.000109186	0.732645	9.72836e-05	NA	NA
MAPKAPK3	5.9592e-06	0.000620762	4.52783	Esophagus_Mucosa	4.02827e-06	0.000858646	4.60992	smultixcan	4.02827e-06	0.000765635	-4.60992	NA	NA	NA	1	1	1	0	3	0.98062	5.13585	1.48679	-4.90715	-1.21526	4.90715	NA	NA	0.32678	2.8087e-07	0.13707	9.24074e-07	0.218516	9.24074e-07	NA	NA	0.769257	2.05749e-05	0.756075	0.000109186	0.793803	9.35394e-05	NA	NA
MAPKAPK3	5.9592e-06	0.000620762	4.52783	Liver	5.3026e-06	0.00112718	4.55245	Adipose_Visceral_Omentum	4.02827e-06	0.000730244	-4.60992	NA	NA	NA	1	1	1	0	3	0.98062	5.13585	1.29602	-5.0071	-1.48679	4.90715	NA	NA	0.32678	2.8087e-07	0.194967	5.5257e-07	0.13707	9.24074e-07	NA	NA	0.769257	2.05749e-05	0.779275	7.36282e-05	0.735238	9.37397e-05	NA	NA
MAPKAPK3	5.9592e-06	0.000620762	4.52783	Liver	5.3026e-06	0.00112718	4.55245	Breast_Mammary_Tissue	4.02827e-06	0.000748439	-4.60992	NA	NA	NA	1	1	1	0	3	0.98062	5.13585	1.29602	-5.0071	-1.48679	4.90715	NA	NA	0.32678	2.8087e-07	0.194967	5.5257e-07	0.13707	9.24074e-07	NA	NA	0.769257	2.05749e-05	0.779275	7.36282e-05	0.740717	9.52391e-05	NA	NA
MAPKAPK3	5.9592e-06	0.000620762	4.52783	Liver	5.3026e-06	0.00112718	4.55245	Cells_EBV-transformed_lymphocytes	4.02827e-06	0.000697766	-4.60992	NA	NA	NA	1	1	1	0	3	0.98062	5.13585	1.29602	-5.0071	-1.48679	4.90715	NA	NA	0.32678	2.8087e-07	0.194967	5.5257e-07	0.13707	9.24074e-07	NA	NA	0.769257	2.05749e-05	0.779275	7.36282e-05	0.733244	7.99234e-05	NA	NA
MAPKAPK3	5.9592e-06	0.000620762	4.52783	Liver	5.3026e-06	0.00112718	4.55245	Lung	4.02827e-06	0.000761072	-4.60992	NA	NA	NA	1	1	1	0	3	0.98062	5.13585	1.29602	-5.0071	-1.48679	4.90715	NA	NA	0.32678	2.8087e-07	0.194967	5.5257e-07	0.13707	9.24074e-07	NA	NA	0.769257	2.05749e-05	0.779275	7.36282e-05	0.725041	9.7852e-05	NA	NA
MAPKAPK3	5.9592e-06	0.000620762	4.52783	Liver	5.3026e-06	0.00112718	4.55245	Ovary	4.02827e-06	0.000747022	-4.60992	NA	NA	NA	1	1	1	0	3	0.98062	5.13585	1.29602	-5.0071	-1.48679	4.90715	NA	NA	0.32678	2.8087e-07	0.194967	5.5257e-07	0.13707	9.24074e-07	NA	NA	0.769257	2.05749e-05	0.779275	7.36282e-05	0.735315	9.86186e-05	NA	NA
MAPKAPK3	5.9592e-06	0.000620762	4.52783	Liver	5.3026e-06	0.00112718	4.55245	Pituitary	4.02827e-06	0.000795931	-4.60992	NA	NA	NA	1	1	1	0	3	0.98062	5.13585	1.29602	-5.0071	-1.48679	4.90715	NA	NA	0.32678	2.8087e-07	0.194967	5.5257e-07	0.13707	9.24074e-07	NA	NA	0.769257	2.05749e-05	0.779275	7.36282e-05	0.742039	9.78905e-05	NA	NA
MAPKAPK3	5.9592e-06	0.000620762	4.52783	Liver	5.3026e-06	0.00112718	4.55245	Small_Intestine_Terminal_Ileum	4.02827e-06	0.000808881	-4.60992	NA	NA	NA	1	1	1	0	3	0.98062	5.13585	1.29602	-5.0071	-1.48679	4.90715	NA	NA	0.32678	2.8087e-07	0.194967	5.5257e-07	0.13707	9.24074e-07	NA	NA	0.769257	2.05749e-05	0.779275	7.36282e-05	0.750807	9.43994e-05	NA	NA
MAPKAPK3	5.9592e-06	0.000620762	4.52783	Liver	5.3026e-06	0.00112718	4.55245	Spleen	4.02827e-06	0.000826402	-4.60992	NA	NA	NA	1	1	1	0	3	0.98062	5.13585	1.29602	-5.0071	-1.48679	4.90715	NA	NA	0.32678	2.8087e-07	0.194967	5.5257e-07	0.13707	9.24074e-07	NA	NA	0.769257	2.05749e-05	0.779275	7.36282e-05	0.730505	8.97041e-05	NA	NA
MAPKAPK3	5.9592e-06	0.000620762	4.52783	Liver	5.3026e-06	0.00112718	4.55245	Testis	4.02827e-06	0.000919535	-4.60992	NA	NA	NA	1	1	1	0	3	0.98062	5.13585	1.29602	-5.0071	-1.48679	4.90715	NA	NA	0.32678	2.8087e-07	0.194967	5.5257e-07	0.13707	9.24074e-07	NA	NA	0.769257	2.05749e-05	0.779275	7.36282e-05	0.74988	0.000113807	NA	NA
MAPKAPK3	5.9592e-06	0.000620762	4.52783	Liver	5.3026e-06	0.00112718	4.55245	Uterus	4.02827e-06	0.000782023	-4.60992	NA	NA	NA	1	1	1	0	3	0.98062	5.13585	1.29602	-5.0071	-1.48679	4.90715	NA	NA	0.32678	2.8087e-07	0.194967	5.5257e-07	0.13707	9.24074e-07	NA	NA	0.769257	2.05749e-05	0.779275	7.36282e-05	0.732645	9.72836e-05	NA	NA
MAPKAPK3	5.9592e-06	0.000620762	4.52783	Liver	5.3026e-06	0.00112718	4.55245	smultixcan	4.02827e-06	0.000765635	-4.60992	NA	NA	NA	1	1	1	0	3	0.98062	5.13585	1.29602	-5.0071	-1.21526	4.90715	NA	NA	0.32678	2.8087e-07	0.194967	5.5257e-07	0.218516	9.24074e-07	NA	NA	0.769257	2.05749e-05	0.779275	7.36282e-05	0.793803	9.35394e-05	NA	NA
MAPKAPK3	5.9592e-06	0.000620762	4.52783	Lung	5.87782e-06	0.00116436	4.53074	Adipose_Visceral_Omentum	4.02827e-06	0.000730244	-4.60992	NA	NA	NA	1	1	1	0	3	0.98062	5.13585	1.54236	-4.747	-1.48679	4.90715	NA	NA	0.32678	2.8087e-07	0.122987	2.06459e-06	0.13707	9.24074e-07	NA	NA	0.769257	2.05749e-05	0.737077	0.000214078	0.735238	9.37397e-05	NA	NA
MAPKAPK3	5.9592e-06	0.000620762	4.52783	Lung	5.87782e-06	0.00116436	4.53074	Breast_Mammary_Tissue	4.02827e-06	0.000748439	-4.60992	NA	NA	NA	1	1	1	0	3	0.98062	5.13585	1.54236	-4.747	-1.48679	4.90715	NA	NA	0.32678	2.8087e-07	0.122987	2.06459e-06	0.13707	9.24074e-07	NA	NA	0.769257	2.05749e-05	0.737077	0.000214078	0.740717	9.52391e-05	NA	NA
MAPKAPK3	5.9592e-06	0.000620762	4.52783	Lung	5.87782e-06	0.00116436	4.53074	Cells_EBV-transformed_lymphocytes	4.02827e-06	0.000697766	-4.60992	NA	NA	NA	1	1	1	0	3	0.98062	5.13585	1.54236	-4.747	-1.48679	4.90715	NA	NA	0.32678	2.8087e-07	0.122987	2.06459e-06	0.13707	9.24074e-07	NA	NA	0.769257	2.05749e-05	0.737077	0.000214078	0.733244	7.99234e-05	NA	NA
MAPKAPK3	5.9592e-06	0.000620762	4.52783	Lung	5.87782e-06	0.00116436	4.53074	Lung	4.02827e-06	0.000761072	-4.60992	NA	NA	NA	1	1	1	0	3	0.98062	5.13585	1.54236	-4.747	-1.48679	4.90715	NA	NA	0.32678	2.8087e-07	0.122987	2.06459e-06	0.13707	9.24074e-07	NA	NA	0.769257	2.05749e-05	0.737077	0.000214078	0.725041	9.7852e-05	NA	NA
MAPKAPK3	5.9592e-06	0.000620762	4.52783	Lung	5.87782e-06	0.00116436	4.53074	Ovary	4.02827e-06	0.000747022	-4.60992	NA	NA	NA	1	1	1	0	3	0.98062	5.13585	1.54236	-4.747	-1.48679	4.90715	NA	NA	0.32678	2.8087e-07	0.122987	2.06459e-06	0.13707	9.24074e-07	NA	NA	0.769257	2.05749e-05	0.737077	0.000214078	0.735315	9.86186e-05	NA	NA
MAPKAPK3	5.9592e-06	0.000620762	4.52783	Lung	5.87782e-06	0.00116436	4.53074	Pituitary	4.02827e-06	0.000795931	-4.60992	NA	NA	NA	1	1	1	0	3	0.98062	5.13585	1.54236	-4.747	-1.48679	4.90715	NA	NA	0.32678	2.8087e-07	0.122987	2.06459e-06	0.13707	9.24074e-07	NA	NA	0.769257	2.05749e-05	0.737077	0.000214078	0.742039	9.78905e-05	NA	NA
MAPKAPK3	5.9592e-06	0.000620762	4.52783	Lung	5.87782e-06	0.00116436	4.53074	Small_Intestine_Terminal_Ileum	4.02827e-06	0.000808881	-4.60992	NA	NA	NA	1	1	1	0	3	0.98062	5.13585	1.54236	-4.747	-1.48679	4.90715	NA	NA	0.32678	2.8087e-07	0.122987	2.06459e-06	0.13707	9.24074e-07	NA	NA	0.769257	2.05749e-05	0.737077	0.000214078	0.750807	9.43994e-05	NA	NA
MAPKAPK3	5.9592e-06	0.000620762	4.52783	Lung	5.87782e-06	0.00116436	4.53074	Spleen	4.02827e-06	0.000826402	-4.60992	NA	NA	NA	1	1	1	0	3	0.98062	5.13585	1.54236	-4.747	-1.48679	4.90715	NA	NA	0.32678	2.8087e-07	0.122987	2.06459e-06	0.13707	9.24074e-07	NA	NA	0.769257	2.05749e-05	0.737077	0.000214078	0.730505	8.97041e-05	NA	NA
MAPKAPK3	5.9592e-06	0.000620762	4.52783	Lung	5.87782e-06	0.00116436	4.53074	Testis	4.02827e-06	0.000919535	-4.60992	NA	NA	NA	1	1	1	0	3	0.98062	5.13585	1.54236	-4.747	-1.48679	4.90715	NA	NA	0.32678	2.8087e-07	0.122987	2.06459e-06	0.13707	9.24074e-07	NA	NA	0.769257	2.05749e-05	0.737077	0.000214078	0.74988	0.000113807	NA	NA
MAPKAPK3	5.9592e-06	0.000620762	4.52783	Lung	5.87782e-06	0.00116436	4.53074	Uterus	4.02827e-06	0.000782023	-4.60992	NA	NA	NA	1	1	1	0	3	0.98062	5.13585	1.54236	-4.747	-1.48679	4.90715	NA	NA	0.32678	2.8087e-07	0.122987	2.06459e-06	0.13707	9.24074e-07	NA	NA	0.769257	2.05749e-05	0.737077	0.000214078	0.732645	9.72836e-05	NA	NA
MAPKAPK3	5.9592e-06	0.000620762	4.52783	Lung	5.87782e-06	0.00116436	4.53074	smultixcan	4.02827e-06	0.000765635	-4.60992	NA	NA	NA	1	1	1	0	3	0.98062	5.13585	1.54236	-4.747	-1.21526	4.90715	NA	NA	0.32678	2.8087e-07	0.122987	2.06459e-06	0.218516	9.24074e-07	NA	NA	0.769257	2.05749e-05	0.737077	0.000214078	0.793803	9.35394e-05	NA	NA
MAPKAPK3	5.9592e-06	0.000620762	4.52783	Skin_Not_Sun_Exposed_Suprapubic	3.35344e-06	0.000770376	4.64789	Adipose_Visceral_Omentum	4.02827e-06	0.000730244	-4.60992	NA	NA	NA	1	1	1	0	3	0.98062	5.13585	1.38529	-5.05399	-1.48679	4.90715	NA	NA	0.32678	2.8087e-07	0.165963	4.32683e-07	0.13707	9.24074e-07	NA	NA	0.769257	2.05749e-05	0.782822	5.64305e-05	0.735238	9.37397e-05	NA	NA
MAPKAPK3	5.9592e-06	0.000620762	4.52783	Skin_Not_Sun_Exposed_Suprapubic	3.35344e-06	0.000770376	4.64789	Breast_Mammary_Tissue	4.02827e-06	0.000748439	-4.60992	NA	NA	NA	1	1	1	0	3	0.98062	5.13585	1.38529	-5.05399	-1.48679	4.90715	NA	NA	0.32678	2.8087e-07	0.165963	4.32683e-07	0.13707	9.24074e-07	NA	NA	0.769257	2.05749e-05	0.782822	5.64305e-05	0.740717	9.52391e-05	NA	NA
MAPKAPK3	5.9592e-06	0.000620762	4.52783	Skin_Not_Sun_Exposed_Suprapubic	3.35344e-06	0.000770376	4.64789	Cells_EBV-transformed_lymphocytes	4.02827e-06	0.000697766	-4.60992	NA	NA	NA	1	1	1	0	3	0.98062	5.13585	1.38529	-5.05399	-1.48679	4.90715	NA	NA	0.32678	2.8087e-07	0.165963	4.32683e-07	0.13707	9.24074e-07	NA	NA	0.769257	2.05749e-05	0.782822	5.64305e-05	0.733244	7.99234e-05	NA	NA
MAPKAPK3	5.9592e-06	0.000620762	4.52783	Skin_Not_Sun_Exposed_Suprapubic	3.35344e-06	0.000770376	4.64789	Lung	4.02827e-06	0.000761072	-4.60992	NA	NA	NA	1	1	1	0	3	0.98062	5.13585	1.38529	-5.05399	-1.48679	4.90715	NA	NA	0.32678	2.8087e-07	0.165963	4.32683e-07	0.13707	9.24074e-07	NA	NA	0.769257	2.05749e-05	0.782822	5.64305e-05	0.725041	9.7852e-05	NA	NA
MAPKAPK3	5.9592e-06	0.000620762	4.52783	Skin_Not_Sun_Exposed_Suprapubic	3.35344e-06	0.000770376	4.64789	Ovary	4.02827e-06	0.000747022	-4.60992	NA	NA	NA	1	1	1	0	3	0.98062	5.13585	1.38529	-5.05399	-1.48679	4.90715	NA	NA	0.32678	2.8087e-07	0.165963	4.32683e-07	0.13707	9.24074e-07	NA	NA	0.769257	2.05749e-05	0.782822	5.64305e-05	0.735315	9.86186e-05	NA	NA
MAPKAPK3	5.9592e-06	0.000620762	4.52783	Skin_Not_Sun_Exposed_Suprapubic	3.35344e-06	0.000770376	4.64789	Pituitary	4.02827e-06	0.000795931	-4.60992	NA	NA	NA	1	1	1	0	3	0.98062	5.13585	1.38529	-5.05399	-1.48679	4.90715	NA	NA	0.32678	2.8087e-07	0.165963	4.32683e-07	0.13707	9.24074e-07	NA	NA	0.769257	2.05749e-05	0.782822	5.64305e-05	0.742039	9.78905e-05	NA	NA
MAPKAPK3	5.9592e-06	0.000620762	4.52783	Skin_Not_Sun_Exposed_Suprapubic	3.35344e-06	0.000770376	4.64789	Small_Intestine_Terminal_Ileum	4.02827e-06	0.000808881	-4.60992	NA	NA	NA	1	1	1	0	3	0.98062	5.13585	1.38529	-5.05399	-1.48679	4.90715	NA	NA	0.32678	2.8087e-07	0.165963	4.32683e-07	0.13707	9.24074e-07	NA	NA	0.769257	2.05749e-05	0.782822	5.64305e-05	0.750807	9.43994e-05	NA	NA
MAPKAPK3	5.9592e-06	0.000620762	4.52783	Skin_Not_Sun_Exposed_Suprapubic	3.35344e-06	0.000770376	4.64789	Spleen	4.02827e-06	0.000826402	-4.60992	NA	NA	NA	1	1	1	0	3	0.98062	5.13585	1.38529	-5.05399	-1.48679	4.90715	NA	NA	0.32678	2.8087e-07	0.165963	4.32683e-07	0.13707	9.24074e-07	NA	NA	0.769257	2.05749e-05	0.782822	5.64305e-05	0.730505	8.97041e-05	NA	NA
MAPKAPK3	5.9592e-06	0.000620762	4.52783	Skin_Not_Sun_Exposed_Suprapubic	3.35344e-06	0.000770376	4.64789	Testis	4.02827e-06	0.000919535	-4.60992	NA	NA	NA	1	1	1	0	3	0.98062	5.13585	1.38529	-5.05399	-1.48679	4.90715	NA	NA	0.32678	2.8087e-07	0.165963	4.32683e-07	0.13707	9.24074e-07	NA	NA	0.769257	2.05749e-05	0.782822	5.64305e-05	0.74988	0.000113807	NA	NA
MAPKAPK3	5.9592e-06	0.000620762	4.52783	Skin_Not_Sun_Exposed_Suprapubic	3.35344e-06	0.000770376	4.64789	Uterus	4.02827e-06	0.000782023	-4.60992	NA	NA	NA	1	1	1	0	3	0.98062	5.13585	1.38529	-5.05399	-1.48679	4.90715	NA	NA	0.32678	2.8087e-07	0.165963	4.32683e-07	0.13707	9.24074e-07	NA	NA	0.769257	2.05749e-05	0.782822	5.64305e-05	0.732645	9.72836e-05	NA	NA
MAPKAPK3	5.9592e-06	0.000620762	4.52783	Skin_Not_Sun_Exposed_Suprapubic	3.35344e-06	0.000770376	4.64789	smultixcan	4.02827e-06	0.000765635	-4.60992	NA	NA	NA	1	1	1	0	3	0.98062	5.13585	1.38529	-5.05399	-1.21526	4.90715	NA	NA	0.32678	2.8087e-07	0.165963	4.32683e-07	0.218516	9.24074e-07	NA	NA	0.769257	2.05749e-05	0.782822	5.64305e-05	0.793803	9.35394e-05	NA	NA
MAPKAPK3	5.9592e-06	0.000620762	4.52783	smultixcan	0.000126026	0.00666444	0.675906	Adipose_Visceral_Omentum	4.02827e-06	0.000730244	-4.60992	NA	NA	NA	1	1	1	0	3	0.98062	5.13585	0.00927601	-0.91298	-1.48679	4.90715	NA	NA	0.32678	2.8087e-07	0.446957	2.14152e-05	0.13707	9.24074e-07	NA	NA	0.769257	2.05749e-05	0.837708	0.000771867	0.735238	9.37397e-05	NA	NA
MAPKAPK3	5.9592e-06	0.000620762	4.52783	smultixcan	0.000126026	0.00666444	0.675906	Breast_Mammary_Tissue	4.02827e-06	0.000748439	-4.60992	NA	NA	NA	1	1	1	0	3	0.98062	5.13585	0.00927601	-0.91298	-1.48679	4.90715	NA	NA	0.32678	2.8087e-07	0.446957	2.14152e-05	0.13707	9.24074e-07	NA	NA	0.769257	2.05749e-05	0.837708	0.000771867	0.740717	9.52391e-05	NA	NA
MAPKAPK3	5.9592e-06	0.000620762	4.52783	smultixcan	0.000126026	0.00666444	0.675906	Cells_EBV-transformed_lymphocytes	4.02827e-06	0.000697766	-4.60992	NA	NA	NA	1	1	1	0	3	0.98062	5.13585	0.00927601	-0.91298	-1.48679	4.90715	NA	NA	0.32678	2.8087e-07	0.446957	2.14152e-05	0.13707	9.24074e-07	NA	NA	0.769257	2.05749e-05	0.837708	0.000771867	0.733244	7.99234e-05	NA	NA
MAPKAPK3	5.9592e-06	0.000620762	4.52783	smultixcan	0.000126026	0.00666444	0.675906	Lung	4.02827e-06	0.000761072	-4.60992	NA	NA	NA	1	1	1	0	3	0.98062	5.13585	0.00927601	-0.91298	-1.48679	4.90715	NA	NA	0.32678	2.8087e-07	0.446957	2.14152e-05	0.13707	9.24074e-07	NA	NA	0.769257	2.05749e-05	0.837708	0.000771867	0.725041	9.7852e-05	NA	NA
MAPKAPK3	5.9592e-06	0.000620762	4.52783	smultixcan	0.000126026	0.00666444	0.675906	Ovary	4.02827e-06	0.000747022	-4.60992	NA	NA	NA	1	1	1	0	3	0.98062	5.13585	0.00927601	-0.91298	-1.48679	4.90715	NA	NA	0.32678	2.8087e-07	0.446957	2.14152e-05	0.13707	9.24074e-07	NA	NA	0.769257	2.05749e-05	0.837708	0.000771867	0.735315	9.86186e-05	NA	NA
MAPKAPK3	5.9592e-06	0.000620762	4.52783	smultixcan	0.000126026	0.00666444	0.675906	Pituitary	4.02827e-06	0.000795931	-4.60992	NA	NA	NA	1	1	1	0	3	0.98062	5.13585	0.00927601	-0.91298	-1.48679	4.90715	NA	NA	0.32678	2.8087e-07	0.446957	2.14152e-05	0.13707	9.24074e-07	NA	NA	0.769257	2.05749e-05	0.837708	0.000771867	0.742039	9.78905e-05	NA	NA
MAPKAPK3	5.9592e-06	0.000620762	4.52783	smultixcan	0.000126026	0.00666444	0.675906	Small_Intestine_Terminal_Ileum	4.02827e-06	0.000808881	-4.60992	NA	NA	NA	1	1	1	0	3	0.98062	5.13585	0.00927601	-0.91298	-1.48679	4.90715	NA	NA	0.32678	2.8087e-07	0.446957	2.14152e-05	0.13707	9.24074e-07	NA	NA	0.769257	2.05749e-05	0.837708	0.000771867	0.750807	9.43994e-05	NA	NA
MAPKAPK3	5.9592e-06	0.000620762	4.52783	smultixcan	0.000126026	0.00666444	0.675906	Spleen	4.02827e-06	0.000826402	-4.60992	NA	NA	NA	1	1	1	0	3	0.98062	5.13585	0.00927601	-0.91298	-1.48679	4.90715	NA	NA	0.32678	2.8087e-07	0.446957	2.14152e-05	0.13707	9.24074e-07	NA	NA	0.769257	2.05749e-05	0.837708	0.000771867	0.730505	8.97041e-05	NA	NA
MAPKAPK3	5.9592e-06	0.000620762	4.52783	smultixcan	0.000126026	0.00666444	0.675906	Testis	4.02827e-06	0.000919535	-4.60992	NA	NA	NA	1	1	1	0	3	0.98062	5.13585	0.00927601	-0.91298	-1.48679	4.90715	NA	NA	0.32678	2.8087e-07	0.446957	2.14152e-05	0.13707	9.24074e-07	NA	NA	0.769257	2.05749e-05	0.837708	0.000771867	0.74988	0.000113807	NA	NA
MAPKAPK3	5.9592e-06	0.000620762	4.52783	smultixcan	0.000126026	0.00666444	0.675906	Uterus	4.02827e-06	0.000782023	-4.60992	NA	NA	NA	1	1	1	0	3	0.98062	5.13585	0.00927601	-0.91298	-1.48679	4.90715	NA	NA	0.32678	2.8087e-07	0.446957	2.14152e-05	0.13707	9.24074e-07	NA	NA	0.769257	2.05749e-05	0.837708	0.000771867	0.732645	9.72836e-05	NA	NA
MAPKAPK3	5.9592e-06	0.000620762	4.52783	smultixcan	0.000126026	0.00666444	0.675906	smultixcan	4.02827e-06	0.000765635	-4.60992	NA	NA	NA	1	1	1	0	3	0.98062	5.13585	0.00927601	-0.91298	-1.21526	4.90715	NA	NA	0.32678	2.8087e-07	0.446957	2.14152e-05	0.218516	9.24074e-07	NA	NA	0.769257	2.05749e-05	0.837708	0.000771867	0.793803	9.35394e-05	NA	NA
ARFRP1	6.0446e-06	0.000625077	-4.52482	Artery_Aorta	6.7223e-05	0.00782944	-3.98591	Adipose_Subcutaneous	1.34302e-05	0.00212436	4.35298	NA	NA	NA	1	1	1	0	3	0.024417	6.37492	-0.309006	5.18704	-0.250584	-6.40508	NA	NA	0.98052	1.8306e-10	0.757317	2.13662e-07	0.802135	1.50292e-10	NA	NA	0.98764	3.38101e-08	0.980626	3.71921e-05	0.973273	4.51509e-08	NA	NA
ARFRP1	6.0446e-06	0.000625077	-4.52482	Artery_Aorta	6.7223e-05	0.00782944	-3.98591	Adipose_Visceral_Omentum	7.12645e-05	0.00680963	3.97202	NA	NA	NA	1	1	1	0	3	0.024417	6.37492	-0.309006	5.18704	-0.381187	-5.91336	NA	NA	0.98052	1.8306e-10	0.757317	2.13662e-07	0.703064	3.35193e-09	NA	NA	0.98764	3.38101e-08	0.980626	3.71921e-05	0.953412	6.80052e-07	NA	NA
ARFRP1	6.0446e-06	0.000625077	-4.52482	Artery_Aorta	6.7223e-05	0.00782944	-3.98591	Adrenal_Gland	6.7223e-05	0.00652527	3.98591	NA	NA	NA	1	1	1	0	3	0.024417	6.37492	-0.309006	5.18704	0.309006	-5.18704	NA	NA	0.98052	1.8306e-10	0.757317	2.13662e-07	0.757317	2.13662e-07	NA	NA	0.98764	3.38101e-08	0.980626	3.71921e-05	0.963952	2.67843e-05	NA	NA
ARFRP1	6.0446e-06	0.000625077	-4.52482	Artery_Aorta	6.7223e-05	0.00782944	-3.98591	Artery_Coronary	1.34302e-05	0.00200663	4.35298	NA	NA	NA	1	1	1	0	3	0.024417	6.37492	-0.309006	5.18704	-0.250584	-6.40508	NA	NA	0.98052	1.8306e-10	0.757317	2.13662e-07	0.802135	1.50292e-10	NA	NA	0.98764	3.38101e-08	0.980626	3.71921e-05	0.966546	4.81982e-08	NA	NA
ARFRP1	6.0446e-06	0.000625077	-4.52482	Artery_Aorta	6.7223e-05	0.00782944	-3.98591	Artery_Tibial	6.7223e-05	0.00661558	3.98591	NA	NA	NA	1	1	1	0	3	0.024417	6.37492	-0.309006	5.18704	0.309006	-5.18704	NA	NA	0.98052	1.8306e-10	0.757317	2.13662e-07	0.757317	2.13662e-07	NA	NA	0.98764	3.38101e-08	0.980626	3.71921e-05	0.968385	2.64411e-05	NA	NA
ARFRP1	6.0446e-06	0.000625077	-4.52482	Artery_Aorta	6.7223e-05	0.00782944	-3.98591	Brain_Anterior_cingulate_cortex_BA24	6.7223e-05	0.00827598	3.98591	NA	NA	NA	1	1	1	0	3	0.024417	6.37492	-0.309006	5.18704	0.309006	-5.18704	NA	NA	0.98052	1.8306e-10	0.757317	2.13662e-07	0.757317	2.13662e-07	NA	NA	0.98764	3.38101e-08	0.980626	3.71921e-05	0.963028	2.89429e-05	NA	NA
ARFRP1	6.0446e-06	0.000625077	-4.52482	Artery_Aorta	6.7223e-05	0.00782944	-3.98591	Brain_Caudate_basal_ganglia	1.34302e-05	0.00237646	4.35298	NA	NA	NA	1	1	1	0	3	0.024417	6.37492	-0.309006	5.18704	-0.250584	-6.40508	NA	NA	0.98052	1.8306e-10	0.757317	2.13662e-07	0.802135	1.50292e-10	NA	NA	0.98764	3.38101e-08	0.980626	3.71921e-05	0.974826	4.54969e-08	NA	NA
ARFRP1	6.0446e-06	0.000625077	-4.52482	Artery_Aorta	6.7223e-05	0.00782944	-3.98591	Brain_Cerebellar_Hemisphere	6.7223e-05	0.00737295	3.98591	NA	NA	NA	1	1	1	0	3	0.024417	6.37492	-0.309006	5.18704	0.309006	-5.18704	NA	NA	0.98052	1.8306e-10	0.757317	2.13662e-07	0.757317	2.13662e-07	NA	NA	0.98764	3.38101e-08	0.980626	3.71921e-05	0.968469	2.58474e-05	NA	NA
ARFRP1	6.0446e-06	0.000625077	-4.52482	Artery_Aorta	6.7223e-05	0.00782944	-3.98591	Brain_Cerebellum	7.12645e-05	0.00749275	3.97202	NA	NA	NA	1	1	1	0	3	0.024417	6.37492	-0.309006	5.18704	-0.381187	-5.91336	NA	NA	0.98052	1.8306e-10	0.757317	2.13662e-07	0.703064	3.35193e-09	NA	NA	0.98764	3.38101e-08	0.980626	3.71921e-05	0.958717	7.28638e-07	NA	NA
ARFRP1	6.0446e-06	0.000625077	-4.52482	Artery_Aorta	6.7223e-05	0.00782944	-3.98591	Brain_Cortex	7.12645e-05	0.0075066	3.97202	NA	NA	NA	1	1	1	0	3	0.024417	6.37492	-0.309006	5.18704	-0.381187	-5.91336	NA	NA	0.98052	1.8306e-10	0.757317	2.13662e-07	0.703064	3.35193e-09	NA	NA	0.98764	3.38101e-08	0.980626	3.71921e-05	0.957546	7.06132e-07	NA	NA
ARFRP1	6.0446e-06	0.000625077	-4.52482	Artery_Aorta	6.7223e-05	0.00782944	-3.98591	Brain_Frontal_Cortex_BA9	1.34302e-05	0.00232713	4.35298	NA	NA	NA	1	1	1	0	3	0.024417	6.37492	-0.309006	5.18704	-0.250584	-6.40508	NA	NA	0.98052	1.8306e-10	0.757317	2.13662e-07	0.802135	1.50292e-10	NA	NA	0.98764	3.38101e-08	0.980626	3.71921e-05	0.971696	4.41328e-08	NA	NA
ARFRP1	6.0446e-06	0.000625077	-4.52482	Artery_Aorta	6.7223e-05	0.00782944	-3.98591	Brain_Hippocampus	6.7223e-05	0.00944013	3.98591	NA	NA	NA	1	1	1	0	3	0.024417	6.37492	-0.309006	5.18704	0.309006	-5.18704	NA	NA	0.98052	1.8306e-10	0.757317	2.13662e-07	0.757317	2.13662e-07	NA	NA	0.98764	3.38101e-08	0.980626	3.71921e-05	0.967203	3.50289e-05	NA	NA
ARFRP1	6.0446e-06	0.000625077	-4.52482	Artery_Aorta	6.7223e-05	0.00782944	-3.98591	Brain_Nucleus_accumbens_basal_ganglia	1.34302e-05	0.00240783	4.35298	NA	NA	NA	1	1	1	0	3	0.024417	6.37492	-0.309006	5.18704	-0.250584	-6.40508	NA	NA	0.98052	1.8306e-10	0.757317	2.13662e-07	0.802135	1.50292e-10	NA	NA	0.98764	3.38101e-08	0.980626	3.71921e-05	0.976777	4.58802e-08	NA	NA
ARFRP1	6.0446e-06	0.000625077	-4.52482	Artery_Aorta	6.7223e-05	0.00782944	-3.98591	Brain_Putamen_basal_ganglia	7.12645e-05	0.00986412	3.97202	NA	NA	NA	1	1	1	0	3	0.024417	6.37492	-0.309006	5.18704	-0.381187	-5.91336	NA	NA	0.98052	1.8306e-10	0.757317	2.13662e-07	0.703064	3.35193e-09	NA	NA	0.98764	3.38101e-08	0.980626	3.71921e-05	0.955831	8.87464e-07	NA	NA
ARFRP1	6.0446e-06	0.000625077	-4.52482	Artery_Aorta	6.7223e-05	0.00782944	-3.98591	Brain_Spinal_cord_cervical_c-1	1.34302e-05	0.00261779	4.35298	NA	NA	NA	1	1	1	0	3	0.024417	6.37492	-0.309006	5.18704	-0.250584	-6.40508	NA	NA	0.98052	1.8306e-10	0.757317	2.13662e-07	0.802135	1.50292e-10	NA	NA	0.98764	3.38101e-08	0.980626	3.71921e-05	0.974037	5.51597e-08	NA	NA
ARFRP1	6.0446e-06	0.000625077	-4.52482	Artery_Aorta	6.7223e-05	0.00782944	-3.98591	Breast_Mammary_Tissue	1.34302e-05	0.00194078	4.35298	NA	NA	NA	1	1	1	0	3	0.024417	6.37492	-0.309006	5.18704	-0.250584	-6.40508	NA	NA	0.98052	1.8306e-10	0.757317	2.13662e-07	0.802135	1.50292e-10	NA	NA	0.98764	3.38101e-08	0.980626	3.71921e-05	0.973815	4.34221e-08	NA	NA
ARFRP1	6.0446e-06	0.000625077	-4.52482	Artery_Aorta	6.7223e-05	0.00782944	-3.98591	Cells_EBV-transformed_lymphocytes	1.34302e-05	0.00189163	4.35298	NA	NA	NA	1	1	1	0	3	0.024417	6.37492	-0.309006	5.18704	-0.250584	-6.40508	NA	NA	0.98052	1.8306e-10	0.757317	2.13662e-07	0.802135	1.50292e-10	NA	NA	0.98764	3.38101e-08	0.980626	3.71921e-05	0.968616	3.93996e-08	NA	NA
ARFRP1	6.0446e-06	0.000625077	-4.52482	Artery_Aorta	6.7223e-05	0.00782944	-3.98591	Colon_Sigmoid	1.34302e-05	0.00198824	4.35298	NA	NA	NA	1	1	1	0	3	0.024417	6.37492	-0.309006	5.18704	-0.250584	-6.40508	NA	NA	0.98052	1.8306e-10	0.757317	2.13662e-07	0.802135	1.50292e-10	NA	NA	0.98764	3.38101e-08	0.980626	3.71921e-05	0.975231	4.39001e-08	NA	NA
ARFRP1	6.0446e-06	0.000625077	-4.52482	Artery_Aorta	6.7223e-05	0.00782944	-3.98591	Colon_Transverse	6.7223e-05	0.00720967	3.98591	NA	NA	NA	1	1	1	0	3	0.024417	6.37492	-0.309006	5.18704	0.309006	-5.18704	NA	NA	0.98052	1.8306e-10	0.757317	2.13662e-07	0.757317	2.13662e-07	NA	NA	0.98764	3.38101e-08	0.980626	3.71921e-05	0.967711	2.80893e-05	NA	NA
ARFRP1	6.0446e-06	0.000625077	-4.52482	Artery_Aorta	6.7223e-05	0.00782944	-3.98591	Esophagus_Gastroesophageal_Junction	1.34302e-05	0.00191301	4.35298	NA	NA	NA	1	1	1	0	3	0.024417	6.37492	-0.309006	5.18704	-0.250584	-6.40508	NA	NA	0.98052	1.8306e-10	0.757317	2.13662e-07	0.802135	1.50292e-10	NA	NA	0.98764	3.38101e-08	0.980626	3.71921e-05	0.97364	4.22399e-08	NA	NA
ARFRP1	6.0446e-06	0.000625077	-4.52482	Artery_Aorta	6.7223e-05	0.00782944	-3.98591	Esophagus_Mucosa	1.34302e-05	0.00201597	4.35298	NA	NA	NA	1	1	1	0	3	0.024417	6.37492	-0.309006	5.18704	-0.250584	-6.40508	NA	NA	0.98052	1.8306e-10	0.757317	2.13662e-07	0.802135	1.50292e-10	NA	NA	0.98764	3.38101e-08	0.980626	3.71921e-05	0.97325	4.3995e-08	NA	NA
ARFRP1	6.0446e-06	0.000625077	-4.52482	Artery_Aorta	6.7223e-05	0.00782944	-3.98591	Esophagus_Muscularis	6.7223e-05	0.0064706	3.98591	NA	NA	NA	1	1	1	0	3	0.024417	6.37492	-0.309006	5.18704	0.309006	-5.18704	NA	NA	0.98052	1.8306e-10	0.757317	2.13662e-07	0.757317	2.13662e-07	NA	NA	0.98764	3.38101e-08	0.980626	3.71921e-05	0.966298	2.49876e-05	NA	NA
ARFRP1	6.0446e-06	0.000625077	-4.52482	Artery_Aorta	6.7223e-05	0.00782944	-3.98591	Heart_Atrial_Appendage	7.12645e-05	0.00768092	3.97202	NA	NA	NA	1	1	1	0	3	0.024417	6.37492	-0.309006	5.18704	-0.381187	-5.91336	NA	NA	0.98052	1.8306e-10	0.757317	2.13662e-07	0.703064	3.35193e-09	NA	NA	0.98764	3.38101e-08	0.980626	3.71921e-05	0.957901	7.38818e-07	NA	NA
ARFRP1	6.0446e-06	0.000625077	-4.52482	Artery_Aorta	6.7223e-05	0.00782944	-3.98591	Heart_Left_Ventricle	6.7223e-05	0.00762616	3.98591	NA	NA	NA	1	1	1	0	3	0.024417	6.37492	-0.309006	5.18704	0.309006	-5.18704	NA	NA	0.98052	1.8306e-10	0.757317	2.13662e-07	0.757317	2.13662e-07	NA	NA	0.98764	3.38101e-08	0.980626	3.71921e-05	0.964106	2.84233e-05	NA	NA
ARFRP1	6.0446e-06	0.000625077	-4.52482	Artery_Aorta	6.7223e-05	0.00782944	-3.98591	Liver	7.12645e-05	0.00817071	3.97202	NA	NA	NA	1	1	1	0	3	0.024417	6.37492	-0.309006	5.18704	-0.381187	-5.91336	NA	NA	0.98052	1.8306e-10	0.757317	2.13662e-07	0.703064	3.35193e-09	NA	NA	0.98764	3.38101e-08	0.980626	3.71921e-05	0.949483	8.35843e-07	NA	NA
ARFRP1	6.0446e-06	0.000625077	-4.52482	Artery_Aorta	6.7223e-05	0.00782944	-3.98591	Lung	1.34302e-05	0.00199209	4.35298	NA	NA	NA	1	1	1	0	3	0.024417	6.37492	-0.309006	5.18704	-0.250584	-6.40508	NA	NA	0.98052	1.8306e-10	0.757317	2.13662e-07	0.802135	1.50292e-10	NA	NA	0.98764	3.38101e-08	0.980626	3.71921e-05	0.97334	4.45345e-08	NA	NA
ARFRP1	6.0446e-06	0.000625077	-4.52482	Artery_Aorta	6.7223e-05	0.00782944	-3.98591	Muscle_Skeletal	7.12645e-05	0.00717033	3.97202	NA	NA	NA	1	1	1	0	3	0.024417	6.37492	-0.309006	5.18704	-0.381187	-5.91336	NA	NA	0.98052	1.8306e-10	0.757317	2.13662e-07	0.703064	3.35193e-09	NA	NA	0.98764	3.38101e-08	0.980626	3.71921e-05	0.952445	7.32629e-07	NA	NA
ARFRP1	6.0446e-06	0.000625077	-4.52482	Artery_Aorta	6.7223e-05	0.00782944	-3.98591	Nerve_Tibial	1.34302e-05	0.00207479	4.35298	NA	NA	NA	1	1	1	0	3	0.024417	6.37492	-0.309006	5.18704	-0.250584	-6.40508	NA	NA	0.98052	1.8306e-10	0.757317	2.13662e-07	0.802135	1.50292e-10	NA	NA	0.98764	3.38101e-08	0.980626	3.71921e-05	0.973331	4.47464e-08	NA	NA
ARFRP1	6.0446e-06	0.000625077	-4.52482	Artery_Aorta	6.7223e-05	0.00782944	-3.98591	Ovary	1.34302e-05	0.00202205	4.35298	NA	NA	NA	1	1	1	0	3	0.024417	6.37492	-0.309006	5.18704	-0.250584	-6.40508	NA	NA	0.98052	1.8306e-10	0.757317	2.13662e-07	0.802135	1.50292e-10	NA	NA	0.98764	3.38101e-08	0.980626	3.71921e-05	0.975056	4.92757e-08	NA	NA
ARFRP1	6.0446e-06	0.000625077	-4.52482	Artery_Aorta	6.7223e-05	0.00782944	-3.98591	Pancreas	1.34302e-05	0.00230799	4.35298	NA	NA	NA	1	1	1	0	3	0.024417	6.37492	-0.309006	5.18704	-0.250584	-6.40508	NA	NA	0.98052	1.8306e-10	0.757317	2.13662e-07	0.802135	1.50292e-10	NA	NA	0.98764	3.38101e-08	0.980626	3.71921e-05	0.972569	5.23213e-08	NA	NA
ARFRP1	6.0446e-06	0.000625077	-4.52482	Artery_Aorta	6.7223e-05	0.00782944	-3.98591	Pituitary	1.34302e-05	0.00213875	4.35298	NA	NA	NA	1	1	1	0	3	0.024417	6.37492	-0.309006	5.18704	-0.250584	-6.40508	NA	NA	0.98052	1.8306e-10	0.757317	2.13662e-07	0.802135	1.50292e-10	NA	NA	0.98764	3.38101e-08	0.980626	3.71921e-05	0.977848	4.53246e-08	NA	NA
ARFRP1	6.0446e-06	0.000625077	-4.52482	Artery_Aorta	6.7223e-05	0.00782944	-3.98591	Prostate	1.34302e-05	0.00204394	4.35298	NA	NA	NA	1	1	1	0	3	0.024417	6.37492	-0.309006	5.18704	-0.250584	-6.40508	NA	NA	0.98052	1.8306e-10	0.757317	2.13662e-07	0.802135	1.50292e-10	NA	NA	0.98764	3.38101e-08	0.980626	3.71921e-05	0.972394	4.59529e-08	NA	NA
ARFRP1	6.0446e-06	0.000625077	-4.52482	Artery_Aorta	6.7223e-05	0.00782944	-3.98591	Skin_Not_Sun_Exposed_Suprapubic	6.7223e-05	0.0068225	3.98591	NA	NA	NA	1	1	1	0	3	0.024417	6.37492	-0.309006	5.18704	0.309006	-5.18704	NA	NA	0.98052	1.8306e-10	0.757317	2.13662e-07	0.757317	2.13662e-07	NA	NA	0.98764	3.38101e-08	0.980626	3.71921e-05	0.968689	2.71619e-05	NA	NA
ARFRP1	6.0446e-06	0.000625077	-4.52482	Artery_Aorta	6.7223e-05	0.00782944	-3.98591	Skin_Sun_Exposed_Lower_leg	1.59433e-06	0.000339004	-4.79903	NA	NA	NA	1	1	1	0	3	0.024417	6.37492	-0.309006	5.18704	-0.238553	6.41421	NA	NA	0.98052	1.8306e-10	0.757317	2.13662e-07	0.811452	1.41558e-10	NA	NA	0.98764	3.38101e-08	0.980626	3.71921e-05	0.978627	3.98015e-08	NA	NA
ARFRP1	6.0446e-06	0.000625077	-4.52482	Artery_Aorta	6.7223e-05	0.00782944	-3.98591	Small_Intestine_Terminal_Ileum	6.7223e-05	0.00670542	3.98591	NA	NA	NA	1	1	1	0	3	0.024417	6.37492	-0.309006	5.18704	0.309006	-5.18704	NA	NA	0.98052	1.8306e-10	0.757317	2.13662e-07	0.757317	2.13662e-07	NA	NA	0.98764	3.38101e-08	0.980626	3.71921e-05	0.967921	2.70133e-05	NA	NA
ARFRP1	6.0446e-06	0.000625077	-4.52482	Artery_Aorta	6.7223e-05	0.00782944	-3.98591	Spleen	7.12645e-05	0.00723565	3.97202	NA	NA	NA	1	1	1	0	3	0.024417	6.37492	-0.309006	5.18704	-0.381187	-5.91336	NA	NA	0.98052	1.8306e-10	0.757317	2.13662e-07	0.703064	3.35193e-09	NA	NA	0.98764	3.38101e-08	0.980626	3.71921e-05	0.953231	6.84802e-07	NA	NA
ARFRP1	6.0446e-06	0.000625077	-4.52482	Artery_Aorta	6.7223e-05	0.00782944	-3.98591	Stomach	1.34302e-05	0.00224351	4.35298	NA	NA	NA	1	1	1	0	3	0.024417	6.37492	-0.309006	5.18704	-0.250584	-6.40508	NA	NA	0.98052	1.8306e-10	0.757317	2.13662e-07	0.802135	1.50292e-10	NA	NA	0.98764	3.38101e-08	0.980626	3.71921e-05	0.973149	5.47237e-08	NA	NA
ARFRP1	6.0446e-06	0.000625077	-4.52482	Artery_Aorta	6.7223e-05	0.00782944	-3.98591	Testis	1.34302e-05	0.00246334	4.35298	NA	NA	NA	1	1	1	0	3	0.024417	6.37492	-0.309006	5.18704	-0.250584	-6.40508	NA	NA	0.98052	1.8306e-10	0.757317	2.13662e-07	0.802135	1.50292e-10	NA	NA	0.98764	3.38101e-08	0.980626	3.71921e-05	0.977331	5.09304e-08	NA	NA
ARFRP1	6.0446e-06	0.000625077	-4.52482	Artery_Aorta	6.7223e-05	0.00782944	-3.98591	Thyroid	6.7223e-05	0.00683286	3.98591	NA	NA	NA	1	1	1	0	3	0.024417	6.37492	-0.309006	5.18704	0.309006	-5.18704	NA	NA	0.98052	1.8306e-10	0.757317	2.13662e-07	0.757317	2.13662e-07	NA	NA	0.98764	3.38101e-08	0.980626	3.71921e-05	0.964836	2.62521e-05	NA	NA
ARFRP1	6.0446e-06	0.000625077	-4.52482	Artery_Aorta	6.7223e-05	0.00782944	-3.98591	Uterus	1.34302e-05	0.00211856	4.35298	NA	NA	NA	1	1	1	0	3	0.024417	6.37492	-0.309006	5.18704	-0.250584	-6.40508	NA	NA	0.98052	1.8306e-10	0.757317	2.13662e-07	0.802135	1.50292e-10	NA	NA	0.98764	3.38101e-08	0.980626	3.71921e-05	0.972951	4.8133e-08	NA	NA
ARFRP1	6.0446e-06	0.000625077	-4.52482	Artery_Aorta	6.7223e-05	0.00782944	-3.98591	Vagina	6.7223e-05	0.00732577	3.98591	NA	NA	NA	1	1	1	0	3	0.024417	6.37492	-0.309006	5.18704	0.309006	-5.18704	NA	NA	0.98052	1.8306e-10	0.757317	2.13662e-07	0.757317	2.13662e-07	NA	NA	0.98764	3.38101e-08	0.980626	3.71921e-05	0.967495	2.75654e-05	NA	NA
ARFRP1	6.0446e-06	0.000625077	-4.52482	Artery_Aorta	6.7223e-05	0.00782944	-3.98591	Whole_Blood	7.12645e-05	0.00730699	3.97202	NA	NA	NA	1	1	1	0	3	0.024417	6.37492	-0.309006	5.18704	-0.381187	-5.91336	NA	NA	0.98052	1.8306e-10	0.757317	2.13662e-07	0.703064	3.35193e-09	NA	NA	0.98764	3.38101e-08	0.980626	3.71921e-05	0.957128	6.72377e-07	NA	NA
ARFRP1	6.0446e-06	0.000625077	-4.52482	Artery_Aorta	6.7223e-05	0.00782944	-3.98591	smultixcan	5.58686e-06	0.00100189	3.65383	NA	NA	NA	1	1	1	0	3	0.024417	6.37492	-0.309006	5.18704	0.278752	-4.76058	NA	NA	0.98052	1.8306e-10	0.757317	2.13662e-07	0.913232	1.76299e-09	NA	NA	0.98764	3.38101e-08	0.980626	3.71921e-05	0.988151	4.01962e-07	NA	NA
ARFRP1	6.0446e-06	0.000625077	-4.52482	Artery_Coronary	6.7223e-05	0.00778157	-3.98591	Adipose_Subcutaneous	1.34302e-05	0.00212436	4.35298	NA	NA	NA	1	1	1	0	3	0.024417	6.37492	-0.309006	5.18704	-0.250584	-6.40508	NA	NA	0.98052	1.8306e-10	0.757317	2.13662e-07	0.802135	1.50292e-10	NA	NA	0.98764	3.38101e-08	0.97886	3.52187e-05	0.973273	4.51509e-08	NA	NA
ARFRP1	6.0446e-06	0.000625077	-4.52482	Artery_Coronary	6.7223e-05	0.00778157	-3.98591	Adipose_Visceral_Omentum	7.12645e-05	0.00680963	3.97202	NA	NA	NA	1	1	1	0	3	0.024417	6.37492	-0.309006	5.18704	-0.381187	-5.91336	NA	NA	0.98052	1.8306e-10	0.757317	2.13662e-07	0.703064	3.35193e-09	NA	NA	0.98764	3.38101e-08	0.97886	3.52187e-05	0.953412	6.80052e-07	NA	NA
ARFRP1	6.0446e-06	0.000625077	-4.52482	Artery_Coronary	6.7223e-05	0.00778157	-3.98591	Adrenal_Gland	6.7223e-05	0.00652527	3.98591	NA	NA	NA	1	1	1	0	3	0.024417	6.37492	-0.309006	5.18704	0.309006	-5.18704	NA	NA	0.98052	1.8306e-10	0.757317	2.13662e-07	0.757317	2.13662e-07	NA	NA	0.98764	3.38101e-08	0.97886	3.52187e-05	0.963952	2.67843e-05	NA	NA
ARFRP1	6.0446e-06	0.000625077	-4.52482	Artery_Coronary	6.7223e-05	0.00778157	-3.98591	Artery_Coronary	1.34302e-05	0.00200663	4.35298	NA	NA	NA	1	1	1	0	3	0.024417	6.37492	-0.309006	5.18704	-0.250584	-6.40508	NA	NA	0.98052	1.8306e-10	0.757317	2.13662e-07	0.802135	1.50292e-10	NA	NA	0.98764	3.38101e-08	0.97886	3.52187e-05	0.966546	4.81982e-08	NA	NA
ARFRP1	6.0446e-06	0.000625077	-4.52482	Artery_Coronary	6.7223e-05	0.00778157	-3.98591	Artery_Tibial	6.7223e-05	0.00661558	3.98591	NA	NA	NA	1	1	1	0	3	0.024417	6.37492	-0.309006	5.18704	0.309006	-5.18704	NA	NA	0.98052	1.8306e-10	0.757317	2.13662e-07	0.757317	2.13662e-07	NA	NA	0.98764	3.38101e-08	0.97886	3.52187e-05	0.968385	2.64411e-05	NA	NA
ARFRP1	6.0446e-06	0.000625077	-4.52482	Artery_Coronary	6.7223e-05	0.00778157	-3.98591	Brain_Anterior_cingulate_cortex_BA24	6.7223e-05	0.00827598	3.98591	NA	NA	NA	1	1	1	0	3	0.024417	6.37492	-0.309006	5.18704	0.309006	-5.18704	NA	NA	0.98052	1.8306e-10	0.757317	2.13662e-07	0.757317	2.13662e-07	NA	NA	0.98764	3.38101e-08	0.97886	3.52187e-05	0.963028	2.89429e-05	NA	NA
ARFRP1	6.0446e-06	0.000625077	-4.52482	Artery_Coronary	6.7223e-05	0.00778157	-3.98591	Brain_Caudate_basal_ganglia	1.34302e-05	0.00237646	4.35298	NA	NA	NA	1	1	1	0	3	0.024417	6.37492	-0.309006	5.18704	-0.250584	-6.40508	NA	NA	0.98052	1.8306e-10	0.757317	2.13662e-07	0.802135	1.50292e-10	NA	NA	0.98764	3.38101e-08	0.97886	3.52187e-05	0.974826	4.54969e-08	NA	NA
ARFRP1	6.0446e-06	0.000625077	-4.52482	Artery_Coronary	6.7223e-05	0.00778157	-3.98591	Brain_Cerebellar_Hemisphere	6.7223e-05	0.00737295	3.98591	NA	NA	NA	1	1	1	0	3	0.024417	6.37492	-0.309006	5.18704	0.309006	-5.18704	NA	NA	0.98052	1.8306e-10	0.757317	2.13662e-07	0.757317	2.13662e-07	NA	NA	0.98764	3.38101e-08	0.97886	3.52187e-05	0.968469	2.58474e-05	NA	NA
ARFRP1	6.0446e-06	0.000625077	-4.52482	Artery_Coronary	6.7223e-05	0.00778157	-3.98591	Brain_Cerebellum	7.12645e-05	0.00749275	3.97202	NA	NA	NA	1	1	1	0	3	0.024417	6.37492	-0.309006	5.18704	-0.381187	-5.91336	NA	NA	0.98052	1.8306e-10	0.757317	2.13662e-07	0.703064	3.35193e-09	NA	NA	0.98764	3.38101e-08	0.97886	3.52187e-05	0.958717	7.28638e-07	NA	NA
ARFRP1	6.0446e-06	0.000625077	-4.52482	Artery_Coronary	6.7223e-05	0.00778157	-3.98591	Brain_Cortex	7.12645e-05	0.0075066	3.97202	NA	NA	NA	1	1	1	0	3	0.024417	6.37492	-0.309006	5.18704	-0.381187	-5.91336	NA	NA	0.98052	1.8306e-10	0.757317	2.13662e-07	0.703064	3.35193e-09	NA	NA	0.98764	3.38101e-08	0.97886	3.52187e-05	0.957546	7.06132e-07	NA	NA
ARFRP1	6.0446e-06	0.000625077	-4.52482	Artery_Coronary	6.7223e-05	0.00778157	-3.98591	Brain_Frontal_Cortex_BA9	1.34302e-05	0.00232713	4.35298	NA	NA	NA	1	1	1	0	3	0.024417	6.37492	-0.309006	5.18704	-0.250584	-6.40508	NA	NA	0.98052	1.8306e-10	0.757317	2.13662e-07	0.802135	1.50292e-10	NA	NA	0.98764	3.38101e-08	0.97886	3.52187e-05	0.971696	4.41328e-08	NA	NA
ARFRP1	6.0446e-06	0.000625077	-4.52482	Artery_Coronary	6.7223e-05	0.00778157	-3.98591	Brain_Hippocampus	6.7223e-05	0.00944013	3.98591	NA	NA	NA	1	1	1	0	3	0.024417	6.37492	-0.309006	5.18704	0.309006	-5.18704	NA	NA	0.98052	1.8306e-10	0.757317	2.13662e-07	0.757317	2.13662e-07	NA	NA	0.98764	3.38101e-08	0.97886	3.52187e-05	0.967203	3.50289e-05	NA	NA
ARFRP1	6.0446e-06	0.000625077	-4.52482	Artery_Coronary	6.7223e-05	0.00778157	-3.98591	Brain_Nucleus_accumbens_basal_ganglia	1.34302e-05	0.00240783	4.35298	NA	NA	NA	1	1	1	0	3	0.024417	6.37492	-0.309006	5.18704	-0.250584	-6.40508	NA	NA	0.98052	1.8306e-10	0.757317	2.13662e-07	0.802135	1.50292e-10	NA	NA	0.98764	3.38101e-08	0.97886	3.52187e-05	0.976777	4.58802e-08	NA	NA
ARFRP1	6.0446e-06	0.000625077	-4.52482	Artery_Coronary	6.7223e-05	0.00778157	-3.98591	Brain_Putamen_basal_ganglia	7.12645e-05	0.00986412	3.97202	NA	NA	NA	1	1	1	0	3	0.024417	6.37492	-0.309006	5.18704	-0.381187	-5.91336	NA	NA	0.98052	1.8306e-10	0.757317	2.13662e-07	0.703064	3.35193e-09	NA	NA	0.98764	3.38101e-08	0.97886	3.52187e-05	0.955831	8.87464e-07	NA	NA
ARFRP1	6.0446e-06	0.000625077	-4.52482	Artery_Coronary	6.7223e-05	0.00778157	-3.98591	Brain_Spinal_cord_cervical_c-1	1.34302e-05	0.00261779	4.35298	NA	NA	NA	1	1	1	0	3	0.024417	6.37492	-0.309006	5.18704	-0.250584	-6.40508	NA	NA	0.98052	1.8306e-10	0.757317	2.13662e-07	0.802135	1.50292e-10	NA	NA	0.98764	3.38101e-08	0.97886	3.52187e-05	0.974037	5.51597e-08	NA	NA
ARFRP1	6.0446e-06	0.000625077	-4.52482	Artery_Coronary	6.7223e-05	0.00778157	-3.98591	Breast_Mammary_Tissue	1.34302e-05	0.00194078	4.35298	NA	NA	NA	1	1	1	0	3	0.024417	6.37492	-0.309006	5.18704	-0.250584	-6.40508	NA	NA	0.98052	1.8306e-10	0.757317	2.13662e-07	0.802135	1.50292e-10	NA	NA	0.98764	3.38101e-08	0.97886	3.52187e-05	0.973815	4.34221e-08	NA	NA
ARFRP1	6.0446e-06	0.000625077	-4.52482	Artery_Coronary	6.7223e-05	0.00778157	-3.98591	Cells_EBV-transformed_lymphocytes	1.34302e-05	0.00189163	4.35298	NA	NA	NA	1	1	1	0	3	0.024417	6.37492	-0.309006	5.18704	-0.250584	-6.40508	NA	NA	0.98052	1.8306e-10	0.757317	2.13662e-07	0.802135	1.50292e-10	NA	NA	0.98764	3.38101e-08	0.97886	3.52187e-05	0.968616	3.93996e-08	NA	NA
ARFRP1	6.0446e-06	0.000625077	-4.52482	Artery_Coronary	6.7223e-05	0.00778157	-3.98591	Colon_Sigmoid	1.34302e-05	0.00198824	4.35298	NA	NA	NA	1	1	1	0	3	0.024417	6.37492	-0.309006	5.18704	-0.250584	-6.40508	NA	NA	0.98052	1.8306e-10	0.757317	2.13662e-07	0.802135	1.50292e-10	NA	NA	0.98764	3.38101e-08	0.97886	3.52187e-05	0.975231	4.39001e-08	NA	NA
ARFRP1	6.0446e-06	0.000625077	-4.52482	Artery_Coronary	6.7223e-05	0.00778157	-3.98591	Colon_Transverse	6.7223e-05	0.00720967	3.98591	NA	NA	NA	1	1	1	0	3	0.024417	6.37492	-0.309006	5.18704	0.309006	-5.18704	NA	NA	0.98052	1.8306e-10	0.757317	2.13662e-07	0.757317	2.13662e-07	NA	NA	0.98764	3.38101e-08	0.97886	3.52187e-05	0.967711	2.80893e-05	NA	NA
ARFRP1	6.0446e-06	0.000625077	-4.52482	Artery_Coronary	6.7223e-05	0.00778157	-3.98591	Esophagus_Gastroesophageal_Junction	1.34302e-05	0.00191301	4.35298	NA	NA	NA	1	1	1	0	3	0.024417	6.37492	-0.309006	5.18704	-0.250584	-6.40508	NA	NA	0.98052	1.8306e-10	0.757317	2.13662e-07	0.802135	1.50292e-10	NA	NA	0.98764	3.38101e-08	0.97886	3.52187e-05	0.97364	4.22399e-08	NA	NA
ARFRP1	6.0446e-06	0.000625077	-4.52482	Artery_Coronary	6.7223e-05	0.00778157	-3.98591	Esophagus_Mucosa	1.34302e-05	0.00201597	4.35298	NA	NA	NA	1	1	1	0	3	0.024417	6.37492	-0.309006	5.18704	-0.250584	-6.40508	NA	NA	0.98052	1.8306e-10	0.757317	2.13662e-07	0.802135	1.50292e-10	NA	NA	0.98764	3.38101e-08	0.97886	3.52187e-05	0.97325	4.3995e-08	NA	NA
ARFRP1	6.0446e-06	0.000625077	-4.52482	Artery_Coronary	6.7223e-05	0.00778157	-3.98591	Esophagus_Muscularis	6.7223e-05	0.0064706	3.98591	NA	NA	NA	1	1	1	0	3	0.024417	6.37492	-0.309006	5.18704	0.309006	-5.18704	NA	NA	0.98052	1.8306e-10	0.757317	2.13662e-07	0.757317	2.13662e-07	NA	NA	0.98764	3.38101e-08	0.97886	3.52187e-05	0.966298	2.49876e-05	NA	NA
ARFRP1	6.0446e-06	0.000625077	-4.52482	Artery_Coronary	6.7223e-05	0.00778157	-3.98591	Heart_Atrial_Appendage	7.12645e-05	0.00768092	3.97202	NA	NA	NA	1	1	1	0	3	0.024417	6.37492	-0.309006	5.18704	-0.381187	-5.91336	NA	NA	0.98052	1.8306e-10	0.757317	2.13662e-07	0.703064	3.35193e-09	NA	NA	0.98764	3.38101e-08	0.97886	3.52187e-05	0.957901	7.38818e-07	NA	NA
ARFRP1	6.0446e-06	0.000625077	-4.52482	Artery_Coronary	6.7223e-05	0.00778157	-3.98591	Heart_Left_Ventricle	6.7223e-05	0.00762616	3.98591	NA	NA	NA	1	1	1	0	3	0.024417	6.37492	-0.309006	5.18704	0.309006	-5.18704	NA	NA	0.98052	1.8306e-10	0.757317	2.13662e-07	0.757317	2.13662e-07	NA	NA	0.98764	3.38101e-08	0.97886	3.52187e-05	0.964106	2.84233e-05	NA	NA
ARFRP1	6.0446e-06	0.000625077	-4.52482	Artery_Coronary	6.7223e-05	0.00778157	-3.98591	Liver	7.12645e-05	0.00817071	3.97202	NA	NA	NA	1	1	1	0	3	0.024417	6.37492	-0.309006	5.18704	-0.381187	-5.91336	NA	NA	0.98052	1.8306e-10	0.757317	2.13662e-07	0.703064	3.35193e-09	NA	NA	0.98764	3.38101e-08	0.97886	3.52187e-05	0.949483	8.35843e-07	NA	NA
ARFRP1	6.0446e-06	0.000625077	-4.52482	Artery_Coronary	6.7223e-05	0.00778157	-3.98591	Lung	1.34302e-05	0.00199209	4.35298	NA	NA	NA	1	1	1	0	3	0.024417	6.37492	-0.309006	5.18704	-0.250584	-6.40508	NA	NA	0.98052	1.8306e-10	0.757317	2.13662e-07	0.802135	1.50292e-10	NA	NA	0.98764	3.38101e-08	0.97886	3.52187e-05	0.97334	4.45345e-08	NA	NA
ARFRP1	6.0446e-06	0.000625077	-4.52482	Artery_Coronary	6.7223e-05	0.00778157	-3.98591	Muscle_Skeletal	7.12645e-05	0.00717033	3.97202	NA	NA	NA	1	1	1	0	3	0.024417	6.37492	-0.309006	5.18704	-0.381187	-5.91336	NA	NA	0.98052	1.8306e-10	0.757317	2.13662e-07	0.703064	3.35193e-09	NA	NA	0.98764	3.38101e-08	0.97886	3.52187e-05	0.952445	7.32629e-07	NA	NA
ARFRP1	6.0446e-06	0.000625077	-4.52482	Artery_Coronary	6.7223e-05	0.00778157	-3.98591	Nerve_Tibial	1.34302e-05	0.00207479	4.35298	NA	NA	NA	1	1	1	0	3	0.024417	6.37492	-0.309006	5.18704	-0.250584	-6.40508	NA	NA	0.98052	1.8306e-10	0.757317	2.13662e-07	0.802135	1.50292e-10	NA	NA	0.98764	3.38101e-08	0.97886	3.52187e-05	0.973331	4.47464e-08	NA	NA
ARFRP1	6.0446e-06	0.000625077	-4.52482	Artery_Coronary	6.7223e-05	0.00778157	-3.98591	Ovary	1.34302e-05	0.00202205	4.35298	NA	NA	NA	1	1	1	0	3	0.024417	6.37492	-0.309006	5.18704	-0.250584	-6.40508	NA	NA	0.98052	1.8306e-10	0.757317	2.13662e-07	0.802135	1.50292e-10	NA	NA	0.98764	3.38101e-08	0.97886	3.52187e-05	0.975056	4.92757e-08	NA	NA
ARFRP1	6.0446e-06	0.000625077	-4.52482	Artery_Coronary	6.7223e-05	0.00778157	-3.98591	Pancreas	1.34302e-05	0.00230799	4.35298	NA	NA	NA	1	1	1	0	3	0.024417	6.37492	-0.309006	5.18704	-0.250584	-6.40508	NA	NA	0.98052	1.8306e-10	0.757317	2.13662e-07	0.802135	1.50292e-10	NA	NA	0.98764	3.38101e-08	0.97886	3.52187e-05	0.972569	5.23213e-08	NA	NA
ARFRP1	6.0446e-06	0.000625077	-4.52482	Artery_Coronary	6.7223e-05	0.00778157	-3.98591	Pituitary	1.34302e-05	0.00213875	4.35298	NA	NA	NA	1	1	1	0	3	0.024417	6.37492	-0.309006	5.18704	-0.250584	-6.40508	NA	NA	0.98052	1.8306e-10	0.757317	2.13662e-07	0.802135	1.50292e-10	NA	NA	0.98764	3.38101e-08	0.97886	3.52187e-05	0.977848	4.53246e-08	NA	NA
ARFRP1	6.0446e-06	0.000625077	-4.52482	Artery_Coronary	6.7223e-05	0.00778157	-3.98591	Prostate	1.34302e-05	0.00204394	4.35298	NA	NA	NA	1	1	1	0	3	0.024417	6.37492	-0.309006	5.18704	-0.250584	-6.40508	NA	NA	0.98052	1.8306e-10	0.757317	2.13662e-07	0.802135	1.50292e-10	NA	NA	0.98764	3.38101e-08	0.97886	3.52187e-05	0.972394	4.59529e-08	NA	NA
ARFRP1	6.0446e-06	0.000625077	-4.52482	Artery_Coronary	6.7223e-05	0.00778157	-3.98591	Skin_Not_Sun_Exposed_Suprapubic	6.7223e-05	0.0068225	3.98591	NA	NA	NA	1	1	1	0	3	0.024417	6.37492	-0.309006	5.18704	0.309006	-5.18704	NA	NA	0.98052	1.8306e-10	0.757317	2.13662e-07	0.757317	2.13662e-07	NA	NA	0.98764	3.38101e-08	0.97886	3.52187e-05	0.968689	2.71619e-05	NA	NA
ARFRP1	6.0446e-06	0.000625077	-4.52482	Artery_Coronary	6.7223e-05	0.00778157	-3.98591	Skin_Sun_Exposed_Lower_leg	1.59433e-06	0.000339004	-4.79903	NA	NA	NA	1	1	1	0	3	0.024417	6.37492	-0.309006	5.18704	-0.238553	6.41421	NA	NA	0.98052	1.8306e-10	0.757317	2.13662e-07	0.811452	1.41558e-10	NA	NA	0.98764	3.38101e-08	0.97886	3.52187e-05	0.978627	3.98015e-08	NA	NA
ARFRP1	6.0446e-06	0.000625077	-4.52482	Artery_Coronary	6.7223e-05	0.00778157	-3.98591	Small_Intestine_Terminal_Ileum	6.7223e-05	0.00670542	3.98591	NA	NA	NA	1	1	1	0	3	0.024417	6.37492	-0.309006	5.18704	0.309006	-5.18704	NA	NA	0.98052	1.8306e-10	0.757317	2.13662e-07	0.757317	2.13662e-07	NA	NA	0.98764	3.38101e-08	0.97886	3.52187e-05	0.967921	2.70133e-05	NA	NA
ARFRP1	6.0446e-06	0.000625077	-4.52482	Artery_Coronary	6.7223e-05	0.00778157	-3.98591	Spleen	7.12645e-05	0.00723565	3.97202	NA	NA	NA	1	1	1	0	3	0.024417	6.37492	-0.309006	5.18704	-0.381187	-5.91336	NA	NA	0.98052	1.8306e-10	0.757317	2.13662e-07	0.703064	3.35193e-09	NA	NA	0.98764	3.38101e-08	0.97886	3.52187e-05	0.953231	6.84802e-07	NA	NA
ARFRP1	6.0446e-06	0.000625077	-4.52482	Artery_Coronary	6.7223e-05	0.00778157	-3.98591	Stomach	1.34302e-05	0.00224351	4.35298	NA	NA	NA	1	1	1	0	3	0.024417	6.37492	-0.309006	5.18704	-0.250584	-6.40508	NA	NA	0.98052	1.8306e-10	0.757317	2.13662e-07	0.802135	1.50292e-10	NA	NA	0.98764	3.38101e-08	0.97886	3.52187e-05	0.973149	5.47237e-08	NA	NA
ARFRP1	6.0446e-06	0.000625077	-4.52482	Artery_Coronary	6.7223e-05	0.00778157	-3.98591	Testis	1.34302e-05	0.00246334	4.35298	NA	NA	NA	1	1	1	0	3	0.024417	6.37492	-0.309006	5.18704	-0.250584	-6.40508	NA	NA	0.98052	1.8306e-10	0.757317	2.13662e-07	0.802135	1.50292e-10	NA	NA	0.98764	3.38101e-08	0.97886	3.52187e-05	0.977331	5.09304e-08	NA	NA
ARFRP1	6.0446e-06	0.000625077	-4.52482	Artery_Coronary	6.7223e-05	0.00778157	-3.98591	Thyroid	6.7223e-05	0.00683286	3.98591	NA	NA	NA	1	1	1	0	3	0.024417	6.37492	-0.309006	5.18704	0.309006	-5.18704	NA	NA	0.98052	1.8306e-10	0.757317	2.13662e-07	0.757317	2.13662e-07	NA	NA	0.98764	3.38101e-08	0.97886	3.52187e-05	0.964836	2.62521e-05	NA	NA
ARFRP1	6.0446e-06	0.000625077	-4.52482	Artery_Coronary	6.7223e-05	0.00778157	-3.98591	Uterus	1.34302e-05	0.00211856	4.35298	NA	NA	NA	1	1	1	0	3	0.024417	6.37492	-0.309006	5.18704	-0.250584	-6.40508	NA	NA	0.98052	1.8306e-10	0.757317	2.13662e-07	0.802135	1.50292e-10	NA	NA	0.98764	3.38101e-08	0.97886	3.52187e-05	0.972951	4.8133e-08	NA	NA
ARFRP1	6.0446e-06	0.000625077	-4.52482	Artery_Coronary	6.7223e-05	0.00778157	-3.98591	Vagina	6.7223e-05	0.00732577	3.98591	NA	NA	NA	1	1	1	0	3	0.024417	6.37492	-0.309006	5.18704	0.309006	-5.18704	NA	NA	0.98052	1.8306e-10	0.757317	2.13662e-07	0.757317	2.13662e-07	NA	NA	0.98764	3.38101e-08	0.97886	3.52187e-05	0.967495	2.75654e-05	NA	NA
ARFRP1	6.0446e-06	0.000625077	-4.52482	Artery_Coronary	6.7223e-05	0.00778157	-3.98591	Whole_Blood	7.12645e-05	0.00730699	3.97202	NA	NA	NA	1	1	1	0	3	0.024417	6.37492	-0.309006	5.18704	-0.381187	-5.91336	NA	NA	0.98052	1.8306e-10	0.757317	2.13662e-07	0.703064	3.35193e-09	NA	NA	0.98764	3.38101e-08	0.97886	3.52187e-05	0.957128	6.72377e-07	NA	NA
ARFRP1	6.0446e-06	0.000625077	-4.52482	Artery_Coronary	6.7223e-05	0.00778157	-3.98591	smultixcan	5.58686e-06	0.00100189	3.65383	NA	NA	NA	1	1	1	0	3	0.024417	6.37492	-0.309006	5.18704	0.278752	-4.76058	NA	NA	0.98052	1.8306e-10	0.757317	2.13662e-07	0.913232	1.76299e-09	NA	NA	0.98764	3.38101e-08	0.97886	3.52187e-05	0.988151	4.01962e-07	NA	NA
ARFRP1	6.0446e-06	0.000625077	-4.52482	Artery_Tibial	2.5102e-05	0.00357314	-4.21388	Adipose_Subcutaneous	1.34302e-05	0.00212436	4.35298	NA	NA	NA	1	1	1	0	3	0.024417	6.37492	0.110401	5.95586	-0.250584	-6.40508	NA	NA	0.98052	1.8306e-10	0.912092	2.58702e-09	0.802135	1.50292e-10	NA	NA	0.98764	3.38101e-08	0.991802	6.45994e-07	0.973273	4.51509e-08	NA	NA
ARFRP1	6.0446e-06	0.000625077	-4.52482	Artery_Tibial	2.5102e-05	0.00357314	-4.21388	Adipose_Visceral_Omentum	7.12645e-05	0.00680963	3.97202	NA	NA	NA	1	1	1	0	3	0.024417	6.37492	0.110401	5.95586	-0.381187	-5.91336	NA	NA	0.98052	1.8306e-10	0.912092	2.58702e-09	0.703064	3.35193e-09	NA	NA	0.98764	3.38101e-08	0.991802	6.45994e-07	0.953412	6.80052e-07	NA	NA
ARFRP1	6.0446e-06	0.000625077	-4.52482	Artery_Tibial	2.5102e-05	0.00357314	-4.21388	Adrenal_Gland	6.7223e-05	0.00652527	3.98591	NA	NA	NA	1	1	1	0	3	0.024417	6.37492	0.110401	5.95586	0.309006	-5.18704	NA	NA	0.98052	1.8306e-10	0.912092	2.58702e-09	0.757317	2.13662e-07	NA	NA	0.98764	3.38101e-08	0.991802	6.45994e-07	0.963952	2.67843e-05	NA	NA
ARFRP1	6.0446e-06	0.000625077	-4.52482	Artery_Tibial	2.5102e-05	0.00357314	-4.21388	Artery_Coronary	1.34302e-05	0.00200663	4.35298	NA	NA	NA	1	1	1	0	3	0.024417	6.37492	0.110401	5.95586	-0.250584	-6.40508	NA	NA	0.98052	1.8306e-10	0.912092	2.58702e-09	0.802135	1.50292e-10	NA	NA	0.98764	3.38101e-08	0.991802	6.45994e-07	0.966546	4.81982e-08	NA	NA
ARFRP1	6.0446e-06	0.000625077	-4.52482	Artery_Tibial	2.5102e-05	0.00357314	-4.21388	Artery_Tibial	6.7223e-05	0.00661558	3.98591	NA	NA	NA	1	1	1	0	3	0.024417	6.37492	0.110401	5.95586	0.309006	-5.18704	NA	NA	0.98052	1.8306e-10	0.912092	2.58702e-09	0.757317	2.13662e-07	NA	NA	0.98764	3.38101e-08	0.991802	6.45994e-07	0.968385	2.64411e-05	NA	NA
ARFRP1	6.0446e-06	0.000625077	-4.52482	Artery_Tibial	2.5102e-05	0.00357314	-4.21388	Brain_Anterior_cingulate_cortex_BA24	6.7223e-05	0.00827598	3.98591	NA	NA	NA	1	1	1	0	3	0.024417	6.37492	0.110401	5.95586	0.309006	-5.18704	NA	NA	0.98052	1.8306e-10	0.912092	2.58702e-09	0.757317	2.13662e-07	NA	NA	0.98764	3.38101e-08	0.991802	6.45994e-07	0.963028	2.89429e-05	NA	NA
ARFRP1	6.0446e-06	0.000625077	-4.52482	Artery_Tibial	2.5102e-05	0.00357314	-4.21388	Brain_Caudate_basal_ganglia	1.34302e-05	0.00237646	4.35298	NA	NA	NA	1	1	1	0	3	0.024417	6.37492	0.110401	5.95586	-0.250584	-6.40508	NA	NA	0.98052	1.8306e-10	0.912092	2.58702e-09	0.802135	1.50292e-10	NA	NA	0.98764	3.38101e-08	0.991802	6.45994e-07	0.974826	4.54969e-08	NA	NA
ARFRP1	6.0446e-06	0.000625077	-4.52482	Artery_Tibial	2.5102e-05	0.00357314	-4.21388	Brain_Cerebellar_Hemisphere	6.7223e-05	0.00737295	3.98591	NA	NA	NA	1	1	1	0	3	0.024417	6.37492	0.110401	5.95586	0.309006	-5.18704	NA	NA	0.98052	1.8306e-10	0.912092	2.58702e-09	0.757317	2.13662e-07	NA	NA	0.98764	3.38101e-08	0.991802	6.45994e-07	0.968469	2.58474e-05	NA	NA
ARFRP1	6.0446e-06	0.000625077	-4.52482	Artery_Tibial	2.5102e-05	0.00357314	-4.21388	Brain_Cerebellum	7.12645e-05	0.00749275	3.97202	NA	NA	NA	1	1	1	0	3	0.024417	6.37492	0.110401	5.95586	-0.381187	-5.91336	NA	NA	0.98052	1.8306e-10	0.912092	2.58702e-09	0.703064	3.35193e-09	NA	NA	0.98764	3.38101e-08	0.991802	6.45994e-07	0.958717	7.28638e-07	NA	NA
ARFRP1	6.0446e-06	0.000625077	-4.52482	Artery_Tibial	2.5102e-05	0.00357314	-4.21388	Brain_Cortex	7.12645e-05	0.0075066	3.97202	NA	NA	NA	1	1	1	0	3	0.024417	6.37492	0.110401	5.95586	-0.381187	-5.91336	NA	NA	0.98052	1.8306e-10	0.912092	2.58702e-09	0.703064	3.35193e-09	NA	NA	0.98764	3.38101e-08	0.991802	6.45994e-07	0.957546	7.06132e-07	NA	NA
ARFRP1	6.0446e-06	0.000625077	-4.52482	Artery_Tibial	2.5102e-05	0.00357314	-4.21388	Brain_Frontal_Cortex_BA9	1.34302e-05	0.00232713	4.35298	NA	NA	NA	1	1	1	0	3	0.024417	6.37492	0.110401	5.95586	-0.250584	-6.40508	NA	NA	0.98052	1.8306e-10	0.912092	2.58702e-09	0.802135	1.50292e-10	NA	NA	0.98764	3.38101e-08	0.991802	6.45994e-07	0.971696	4.41328e-08	NA	NA
ARFRP1	6.0446e-06	0.000625077	-4.52482	Artery_Tibial	2.5102e-05	0.00357314	-4.21388	Brain_Hippocampus	6.7223e-05	0.00944013	3.98591	NA	NA	NA	1	1	1	0	3	0.024417	6.37492	0.110401	5.95586	0.309006	-5.18704	NA	NA	0.98052	1.8306e-10	0.912092	2.58702e-09	0.757317	2.13662e-07	NA	NA	0.98764	3.38101e-08	0.991802	6.45994e-07	0.967203	3.50289e-05	NA	NA
ARFRP1	6.0446e-06	0.000625077	-4.52482	Artery_Tibial	2.5102e-05	0.00357314	-4.21388	Brain_Nucleus_accumbens_basal_ganglia	1.34302e-05	0.00240783	4.35298	NA	NA	NA	1	1	1	0	3	0.024417	6.37492	0.110401	5.95586	-0.250584	-6.40508	NA	NA	0.98052	1.8306e-10	0.912092	2.58702e-09	0.802135	1.50292e-10	NA	NA	0.98764	3.38101e-08	0.991802	6.45994e-07	0.976777	4.58802e-08	NA	NA
ARFRP1	6.0446e-06	0.000625077	-4.52482	Artery_Tibial	2.5102e-05	0.00357314	-4.21388	Brain_Putamen_basal_ganglia	7.12645e-05	0.00986412	3.97202	NA	NA	NA	1	1	1	0	3	0.024417	6.37492	0.110401	5.95586	-0.381187	-5.91336	NA	NA	0.98052	1.8306e-10	0.912092	2.58702e-09	0.703064	3.35193e-09	NA	NA	0.98764	3.38101e-08	0.991802	6.45994e-07	0.955831	8.87464e-07	NA	NA
ARFRP1	6.0446e-06	0.000625077	-4.52482	Artery_Tibial	2.5102e-05	0.00357314	-4.21388	Brain_Spinal_cord_cervical_c-1	1.34302e-05	0.00261779	4.35298	NA	NA	NA	1	1	1	0	3	0.024417	6.37492	0.110401	5.95586	-0.250584	-6.40508	NA	NA	0.98052	1.8306e-10	0.912092	2.58702e-09	0.802135	1.50292e-10	NA	NA	0.98764	3.38101e-08	0.991802	6.45994e-07	0.974037	5.51597e-08	NA	NA
ARFRP1	6.0446e-06	0.000625077	-4.52482	Artery_Tibial	2.5102e-05	0.00357314	-4.21388	Breast_Mammary_Tissue	1.34302e-05	0.00194078	4.35298	NA	NA	NA	1	1	1	0	3	0.024417	6.37492	0.110401	5.95586	-0.250584	-6.40508	NA	NA	0.98052	1.8306e-10	0.912092	2.58702e-09	0.802135	1.50292e-10	NA	NA	0.98764	3.38101e-08	0.991802	6.45994e-07	0.973815	4.34221e-08	NA	NA
ARFRP1	6.0446e-06	0.000625077	-4.52482	Artery_Tibial	2.5102e-05	0.00357314	-4.21388	Cells_EBV-transformed_lymphocytes	1.34302e-05	0.00189163	4.35298	NA	NA	NA	1	1	1	0	3	0.024417	6.37492	0.110401	5.95586	-0.250584	-6.40508	NA	NA	0.98052	1.8306e-10	0.912092	2.58702e-09	0.802135	1.50292e-10	NA	NA	0.98764	3.38101e-08	0.991802	6.45994e-07	0.968616	3.93996e-08	NA	NA
ARFRP1	6.0446e-06	0.000625077	-4.52482	Artery_Tibial	2.5102e-05	0.00357314	-4.21388	Colon_Sigmoid	1.34302e-05	0.00198824	4.35298	NA	NA	NA	1	1	1	0	3	0.024417	6.37492	0.110401	5.95586	-0.250584	-6.40508	NA	NA	0.98052	1.8306e-10	0.912092	2.58702e-09	0.802135	1.50292e-10	NA	NA	0.98764	3.38101e-08	0.991802	6.45994e-07	0.975231	4.39001e-08	NA	NA
ARFRP1	6.0446e-06	0.000625077	-4.52482	Artery_Tibial	2.5102e-05	0.00357314	-4.21388	Colon_Transverse	6.7223e-05	0.00720967	3.98591	NA	NA	NA	1	1	1	0	3	0.024417	6.37492	0.110401	5.95586	0.309006	-5.18704	NA	NA	0.98052	1.8306e-10	0.912092	2.58702e-09	0.757317	2.13662e-07	NA	NA	0.98764	3.38101e-08	0.991802	6.45994e-07	0.967711	2.80893e-05	NA	NA
ARFRP1	6.0446e-06	0.000625077	-4.52482	Artery_Tibial	2.5102e-05	0.00357314	-4.21388	Esophagus_Gastroesophageal_Junction	1.34302e-05	0.00191301	4.35298	NA	NA	NA	1	1	1	0	3	0.024417	6.37492	0.110401	5.95586	-0.250584	-6.40508	NA	NA	0.98052	1.8306e-10	0.912092	2.58702e-09	0.802135	1.50292e-10	NA	NA	0.98764	3.38101e-08	0.991802	6.45994e-07	0.97364	4.22399e-08	NA	NA
ARFRP1	6.0446e-06	0.000625077	-4.52482	Artery_Tibial	2.5102e-05	0.00357314	-4.21388	Esophagus_Mucosa	1.34302e-05	0.00201597	4.35298	NA	NA	NA	1	1	1	0	3	0.024417	6.37492	0.110401	5.95586	-0.250584	-6.40508	NA	NA	0.98052	1.8306e-10	0.912092	2.58702e-09	0.802135	1.50292e-10	NA	NA	0.98764	3.38101e-08	0.991802	6.45994e-07	0.97325	4.3995e-08	NA	NA
ARFRP1	6.0446e-06	0.000625077	-4.52482	Artery_Tibial	2.5102e-05	0.00357314	-4.21388	Esophagus_Muscularis	6.7223e-05	0.0064706	3.98591	NA	NA	NA	1	1	1	0	3	0.024417	6.37492	0.110401	5.95586	0.309006	-5.18704	NA	NA	0.98052	1.8306e-10	0.912092	2.58702e-09	0.757317	2.13662e-07	NA	NA	0.98764	3.38101e-08	0.991802	6.45994e-07	0.966298	2.49876e-05	NA	NA
ARFRP1	6.0446e-06	0.000625077	-4.52482	Artery_Tibial	2.5102e-05	0.00357314	-4.21388	Heart_Atrial_Appendage	7.12645e-05	0.00768092	3.97202	NA	NA	NA	1	1	1	0	3	0.024417	6.37492	0.110401	5.95586	-0.381187	-5.91336	NA	NA	0.98052	1.8306e-10	0.912092	2.58702e-09	0.703064	3.35193e-09	NA	NA	0.98764	3.38101e-08	0.991802	6.45994e-07	0.957901	7.38818e-07	NA	NA
ARFRP1	6.0446e-06	0.000625077	-4.52482	Artery_Tibial	2.5102e-05	0.00357314	-4.21388	Heart_Left_Ventricle	6.7223e-05	0.00762616	3.98591	NA	NA	NA	1	1	1	0	3	0.024417	6.37492	0.110401	5.95586	0.309006	-5.18704	NA	NA	0.98052	1.8306e-10	0.912092	2.58702e-09	0.757317	2.13662e-07	NA	NA	0.98764	3.38101e-08	0.991802	6.45994e-07	0.964106	2.84233e-05	NA	NA
ARFRP1	6.0446e-06	0.000625077	-4.52482	Artery_Tibial	2.5102e-05	0.00357314	-4.21388	Liver	7.12645e-05	0.00817071	3.97202	NA	NA	NA	1	1	1	0	3	0.024417	6.37492	0.110401	5.95586	-0.381187	-5.91336	NA	NA	0.98052	1.8306e-10	0.912092	2.58702e-09	0.703064	3.35193e-09	NA	NA	0.98764	3.38101e-08	0.991802	6.45994e-07	0.949483	8.35843e-07	NA	NA
ARFRP1	6.0446e-06	0.000625077	-4.52482	Artery_Tibial	2.5102e-05	0.00357314	-4.21388	Lung	1.34302e-05	0.00199209	4.35298	NA	NA	NA	1	1	1	0	3	0.024417	6.37492	0.110401	5.95586	-0.250584	-6.40508	NA	NA	0.98052	1.8306e-10	0.912092	2.58702e-09	0.802135	1.50292e-10	NA	NA	0.98764	3.38101e-08	0.991802	6.45994e-07	0.97334	4.45345e-08	NA	NA
ARFRP1	6.0446e-06	0.000625077	-4.52482	Artery_Tibial	2.5102e-05	0.00357314	-4.21388	Muscle_Skeletal	7.12645e-05	0.00717033	3.97202	NA	NA	NA	1	1	1	0	3	0.024417	6.37492	0.110401	5.95586	-0.381187	-5.91336	NA	NA	0.98052	1.8306e-10	0.912092	2.58702e-09	0.703064	3.35193e-09	NA	NA	0.98764	3.38101e-08	0.991802	6.45994e-07	0.952445	7.32629e-07	NA	NA
ARFRP1	6.0446e-06	0.000625077	-4.52482	Artery_Tibial	2.5102e-05	0.00357314	-4.21388	Nerve_Tibial	1.34302e-05	0.00207479	4.35298	NA	NA	NA	1	1	1	0	3	0.024417	6.37492	0.110401	5.95586	-0.250584	-6.40508	NA	NA	0.98052	1.8306e-10	0.912092	2.58702e-09	0.802135	1.50292e-10	NA	NA	0.98764	3.38101e-08	0.991802	6.45994e-07	0.973331	4.47464e-08	NA	NA
ARFRP1	6.0446e-06	0.000625077	-4.52482	Artery_Tibial	2.5102e-05	0.00357314	-4.21388	Ovary	1.34302e-05	0.00202205	4.35298	NA	NA	NA	1	1	1	0	3	0.024417	6.37492	0.110401	5.95586	-0.250584	-6.40508	NA	NA	0.98052	1.8306e-10	0.912092	2.58702e-09	0.802135	1.50292e-10	NA	NA	0.98764	3.38101e-08	0.991802	6.45994e-07	0.975056	4.92757e-08	NA	NA
ARFRP1	6.0446e-06	0.000625077	-4.52482	Artery_Tibial	2.5102e-05	0.00357314	-4.21388	Pancreas	1.34302e-05	0.00230799	4.35298	NA	NA	NA	1	1	1	0	3	0.024417	6.37492	0.110401	5.95586	-0.250584	-6.40508	NA	NA	0.98052	1.8306e-10	0.912092	2.58702e-09	0.802135	1.50292e-10	NA	NA	0.98764	3.38101e-08	0.991802	6.45994e-07	0.972569	5.23213e-08	NA	NA
ARFRP1	6.0446e-06	0.000625077	-4.52482	Artery_Tibial	2.5102e-05	0.00357314	-4.21388	Pituitary	1.34302e-05	0.00213875	4.35298	NA	NA	NA	1	1	1	0	3	0.024417	6.37492	0.110401	5.95586	-0.250584	-6.40508	NA	NA	0.98052	1.8306e-10	0.912092	2.58702e-09	0.802135	1.50292e-10	NA	NA	0.98764	3.38101e-08	0.991802	6.45994e-07	0.977848	4.53246e-08	NA	NA
ARFRP1	6.0446e-06	0.000625077	-4.52482	Artery_Tibial	2.5102e-05	0.00357314	-4.21388	Prostate	1.34302e-05	0.00204394	4.35298	NA	NA	NA	1	1	1	0	3	0.024417	6.37492	0.110401	5.95586	-0.250584	-6.40508	NA	NA	0.98052	1.8306e-10	0.912092	2.58702e-09	0.802135	1.50292e-10	NA	NA	0.98764	3.38101e-08	0.991802	6.45994e-07	0.972394	4.59529e-08	NA	NA
ARFRP1	6.0446e-06	0.000625077	-4.52482	Artery_Tibial	2.5102e-05	0.00357314	-4.21388	Skin_Not_Sun_Exposed_Suprapubic	6.7223e-05	0.0068225	3.98591	NA	NA	NA	1	1	1	0	3	0.024417	6.37492	0.110401	5.95586	0.309006	-5.18704	NA	NA	0.98052	1.8306e-10	0.912092	2.58702e-09	0.757317	2.13662e-07	NA	NA	0.98764	3.38101e-08	0.991802	6.45994e-07	0.968689	2.71619e-05	NA	NA
ARFRP1	6.0446e-06	0.000625077	-4.52482	Artery_Tibial	2.5102e-05	0.00357314	-4.21388	Skin_Sun_Exposed_Lower_leg	1.59433e-06	0.000339004	-4.79903	NA	NA	NA	1	1	1	0	3	0.024417	6.37492	0.110401	5.95586	-0.238553	6.41421	NA	NA	0.98052	1.8306e-10	0.912092	2.58702e-09	0.811452	1.41558e-10	NA	NA	0.98764	3.38101e-08	0.991802	6.45994e-07	0.978627	3.98015e-08	NA	NA
ARFRP1	6.0446e-06	0.000625077	-4.52482	Artery_Tibial	2.5102e-05	0.00357314	-4.21388	Small_Intestine_Terminal_Ileum	6.7223e-05	0.00670542	3.98591	NA	NA	NA	1	1	1	0	3	0.024417	6.37492	0.110401	5.95586	0.309006	-5.18704	NA	NA	0.98052	1.8306e-10	0.912092	2.58702e-09	0.757317	2.13662e-07	NA	NA	0.98764	3.38101e-08	0.991802	6.45994e-07	0.967921	2.70133e-05	NA	NA
ARFRP1	6.0446e-06	0.000625077	-4.52482	Artery_Tibial	2.5102e-05	0.00357314	-4.21388	Spleen	7.12645e-05	0.00723565	3.97202	NA	NA	NA	1	1	1	0	3	0.024417	6.37492	0.110401	5.95586	-0.381187	-5.91336	NA	NA	0.98052	1.8306e-10	0.912092	2.58702e-09	0.703064	3.35193e-09	NA	NA	0.98764	3.38101e-08	0.991802	6.45994e-07	0.953231	6.84802e-07	NA	NA
ARFRP1	6.0446e-06	0.000625077	-4.52482	Artery_Tibial	2.5102e-05	0.00357314	-4.21388	Stomach	1.34302e-05	0.00224351	4.35298	NA	NA	NA	1	1	1	0	3	0.024417	6.37492	0.110401	5.95586	-0.250584	-6.40508	NA	NA	0.98052	1.8306e-10	0.912092	2.58702e-09	0.802135	1.50292e-10	NA	NA	0.98764	3.38101e-08	0.991802	6.45994e-07	0.973149	5.47237e-08	NA	NA
ARFRP1	6.0446e-06	0.000625077	-4.52482	Artery_Tibial	2.5102e-05	0.00357314	-4.21388	Testis	1.34302e-05	0.00246334	4.35298	NA	NA	NA	1	1	1	0	3	0.024417	6.37492	0.110401	5.95586	-0.250584	-6.40508	NA	NA	0.98052	1.8306e-10	0.912092	2.58702e-09	0.802135	1.50292e-10	NA	NA	0.98764	3.38101e-08	0.991802	6.45994e-07	0.977331	5.09304e-08	NA	NA
ARFRP1	6.0446e-06	0.000625077	-4.52482	Artery_Tibial	2.5102e-05	0.00357314	-4.21388	Thyroid	6.7223e-05	0.00683286	3.98591	NA	NA	NA	1	1	1	0	3	0.024417	6.37492	0.110401	5.95586	0.309006	-5.18704	NA	NA	0.98052	1.8306e-10	0.912092	2.58702e-09	0.757317	2.13662e-07	NA	NA	0.98764	3.38101e-08	0.991802	6.45994e-07	0.964836	2.62521e-05	NA	NA
ARFRP1	6.0446e-06	0.000625077	-4.52482	Artery_Tibial	2.5102e-05	0.00357314	-4.21388	Uterus	1.34302e-05	0.00211856	4.35298	NA	NA	NA	1	1	1	0	3	0.024417	6.37492	0.110401	5.95586	-0.250584	-6.40508	NA	NA	0.98052	1.8306e-10	0.912092	2.58702e-09	0.802135	1.50292e-10	NA	NA	0.98764	3.38101e-08	0.991802	6.45994e-07	0.972951	4.8133e-08	NA	NA
ARFRP1	6.0446e-06	0.000625077	-4.52482	Artery_Tibial	2.5102e-05	0.00357314	-4.21388	Vagina	6.7223e-05	0.00732577	3.98591	NA	NA	NA	1	1	1	0	3	0.024417	6.37492	0.110401	5.95586	0.309006	-5.18704	NA	NA	0.98052	1.8306e-10	0.912092	2.58702e-09	0.757317	2.13662e-07	NA	NA	0.98764	3.38101e-08	0.991802	6.45994e-07	0.967495	2.75654e-05	NA	NA
ARFRP1	6.0446e-06	0.000625077	-4.52482	Artery_Tibial	2.5102e-05	0.00357314	-4.21388	Whole_Blood	7.12645e-05	0.00730699	3.97202	NA	NA	NA	1	1	1	0	3	0.024417	6.37492	0.110401	5.95586	-0.381187	-5.91336	NA	NA	0.98052	1.8306e-10	0.912092	2.58702e-09	0.703064	3.35193e-09	NA	NA	0.98764	3.38101e-08	0.991802	6.45994e-07	0.957128	6.72377e-07	NA	NA
ARFRP1	6.0446e-06	0.000625077	-4.52482	Artery_Tibial	2.5102e-05	0.00357314	-4.21388	smultixcan	5.58686e-06	0.00100189	3.65383	NA	NA	NA	1	1	1	0	3	0.024417	6.37492	0.110401	5.95586	0.278752	-4.76058	NA	NA	0.98052	1.8306e-10	0.912092	2.58702e-09	0.913232	1.76299e-09	NA	NA	0.98764	3.38101e-08	0.991802	6.45994e-07	0.988151	4.01962e-07	NA	NA
ARFRP1	6.0446e-06	0.000625077	-4.52482	Brain_Amygdala	6.7223e-05	0.00973987	-3.98591	Adipose_Subcutaneous	1.34302e-05	0.00212436	4.35298	NA	NA	NA	1	1	1	0	3	0.024417	6.37492	-0.309006	5.18704	-0.250584	-6.40508	NA	NA	0.98052	1.8306e-10	0.757317	2.13662e-07	0.802135	1.50292e-10	NA	NA	0.98764	3.38101e-08	0.969967	4.06034e-05	0.973273	4.51509e-08	NA	NA
ARFRP1	6.0446e-06	0.000625077	-4.52482	Brain_Amygdala	6.7223e-05	0.00973987	-3.98591	Adipose_Visceral_Omentum	7.12645e-05	0.00680963	3.97202	NA	NA	NA	1	1	1	0	3	0.024417	6.37492	-0.309006	5.18704	-0.381187	-5.91336	NA	NA	0.98052	1.8306e-10	0.757317	2.13662e-07	0.703064	3.35193e-09	NA	NA	0.98764	3.38101e-08	0.969967	4.06034e-05	0.953412	6.80052e-07	NA	NA
ARFRP1	6.0446e-06	0.000625077	-4.52482	Brain_Amygdala	6.7223e-05	0.00973987	-3.98591	Adrenal_Gland	6.7223e-05	0.00652527	3.98591	NA	NA	NA	1	1	1	0	3	0.024417	6.37492	-0.309006	5.18704	0.309006	-5.18704	NA	NA	0.98052	1.8306e-10	0.757317	2.13662e-07	0.757317	2.13662e-07	NA	NA	0.98764	3.38101e-08	0.969967	4.06034e-05	0.963952	2.67843e-05	NA	NA
ARFRP1	6.0446e-06	0.000625077	-4.52482	Brain_Amygdala	6.7223e-05	0.00973987	-3.98591	Artery_Coronary	1.34302e-05	0.00200663	4.35298	NA	NA	NA	1	1	1	0	3	0.024417	6.37492	-0.309006	5.18704	-0.250584	-6.40508	NA	NA	0.98052	1.8306e-10	0.757317	2.13662e-07	0.802135	1.50292e-10	NA	NA	0.98764	3.38101e-08	0.969967	4.06034e-05	0.966546	4.81982e-08	NA	NA
ARFRP1	6.0446e-06	0.000625077	-4.52482	Brain_Amygdala	6.7223e-05	0.00973987	-3.98591	Artery_Tibial	6.7223e-05	0.00661558	3.98591	NA	NA	NA	1	1	1	0	3	0.024417	6.37492	-0.309006	5.18704	0.309006	-5.18704	NA	NA	0.98052	1.8306e-10	0.757317	2.13662e-07	0.757317	2.13662e-07	NA	NA	0.98764	3.38101e-08	0.969967	4.06034e-05	0.968385	2.64411e-05	NA	NA
ARFRP1	6.0446e-06	0.000625077	-4.52482	Brain_Amygdala	6.7223e-05	0.00973987	-3.98591	Brain_Anterior_cingulate_cortex_BA24	6.7223e-05	0.00827598	3.98591	NA	NA	NA	1	1	1	0	3	0.024417	6.37492	-0.309006	5.18704	0.309006	-5.18704	NA	NA	0.98052	1.8306e-10	0.757317	2.13662e-07	0.757317	2.13662e-07	NA	NA	0.98764	3.38101e-08	0.969967	4.06034e-05	0.963028	2.89429e-05	NA	NA
ARFRP1	6.0446e-06	0.000625077	-4.52482	Brain_Amygdala	6.7223e-05	0.00973987	-3.98591	Brain_Caudate_basal_ganglia	1.34302e-05	0.00237646	4.35298	NA	NA	NA	1	1	1	0	3	0.024417	6.37492	-0.309006	5.18704	-0.250584	-6.40508	NA	NA	0.98052	1.8306e-10	0.757317	2.13662e-07	0.802135	1.50292e-10	NA	NA	0.98764	3.38101e-08	0.969967	4.06034e-05	0.974826	4.54969e-08	NA	NA
ARFRP1	6.0446e-06	0.000625077	-4.52482	Brain_Amygdala	6.7223e-05	0.00973987	-3.98591	Brain_Cerebellar_Hemisphere	6.7223e-05	0.00737295	3.98591	NA	NA	NA	1	1	1	0	3	0.024417	6.37492	-0.309006	5.18704	0.309006	-5.18704	NA	NA	0.98052	1.8306e-10	0.757317	2.13662e-07	0.757317	2.13662e-07	NA	NA	0.98764	3.38101e-08	0.969967	4.06034e-05	0.968469	2.58474e-05	NA	NA
ARFRP1	6.0446e-06	0.000625077	-4.52482	Brain_Amygdala	6.7223e-05	0.00973987	-3.98591	Brain_Cerebellum	7.12645e-05	0.00749275	3.97202	NA	NA	NA	1	1	1	0	3	0.024417	6.37492	-0.309006	5.18704	-0.381187	-5.91336	NA	NA	0.98052	1.8306e-10	0.757317	2.13662e-07	0.703064	3.35193e-09	NA	NA	0.98764	3.38101e-08	0.969967	4.06034e-05	0.958717	7.28638e-07	NA	NA
ARFRP1	6.0446e-06	0.000625077	-4.52482	Brain_Amygdala	6.7223e-05	0.00973987	-3.98591	Brain_Cortex	7.12645e-05	0.0075066	3.97202	NA	NA	NA	1	1	1	0	3	0.024417	6.37492	-0.309006	5.18704	-0.381187	-5.91336	NA	NA	0.98052	1.8306e-10	0.757317	2.13662e-07	0.703064	3.35193e-09	NA	NA	0.98764	3.38101e-08	0.969967	4.06034e-05	0.957546	7.06132e-07	NA	NA
ARFRP1	6.0446e-06	0.000625077	-4.52482	Brain_Amygdala	6.7223e-05	0.00973987	-3.98591	Brain_Frontal_Cortex_BA9	1.34302e-05	0.00232713	4.35298	NA	NA	NA	1	1	1	0	3	0.024417	6.37492	-0.309006	5.18704	-0.250584	-6.40508	NA	NA	0.98052	1.8306e-10	0.757317	2.13662e-07	0.802135	1.50292e-10	NA	NA	0.98764	3.38101e-08	0.969967	4.06034e-05	0.971696	4.41328e-08	NA	NA
ARFRP1	6.0446e-06	0.000625077	-4.52482	Brain_Amygdala	6.7223e-05	0.00973987	-3.98591	Brain_Hippocampus	6.7223e-05	0.00944013	3.98591	NA	NA	NA	1	1	1	0	3	0.024417	6.37492	-0.309006	5.18704	0.309006	-5.18704	NA	NA	0.98052	1.8306e-10	0.757317	2.13662e-07	0.757317	2.13662e-07	NA	NA	0.98764	3.38101e-08	0.969967	4.06034e-05	0.967203	3.50289e-05	NA	NA
ARFRP1	6.0446e-06	0.000625077	-4.52482	Brain_Amygdala	6.7223e-05	0.00973987	-3.98591	Brain_Nucleus_accumbens_basal_ganglia	1.34302e-05	0.00240783	4.35298	NA	NA	NA	1	1	1	0	3	0.024417	6.37492	-0.309006	5.18704	-0.250584	-6.40508	NA	NA	0.98052	1.8306e-10	0.757317	2.13662e-07	0.802135	1.50292e-10	NA	NA	0.98764	3.38101e-08	0.969967	4.06034e-05	0.976777	4.58802e-08	NA	NA
ARFRP1	6.0446e-06	0.000625077	-4.52482	Brain_Amygdala	6.7223e-05	0.00973987	-3.98591	Brain_Putamen_basal_ganglia	7.12645e-05	0.00986412	3.97202	NA	NA	NA	1	1	1	0	3	0.024417	6.37492	-0.309006	5.18704	-0.381187	-5.91336	NA	NA	0.98052	1.8306e-10	0.757317	2.13662e-07	0.703064	3.35193e-09	NA	NA	0.98764	3.38101e-08	0.969967	4.06034e-05	0.955831	8.87464e-07	NA	NA
ARFRP1	6.0446e-06	0.000625077	-4.52482	Brain_Amygdala	6.7223e-05	0.00973987	-3.98591	Brain_Spinal_cord_cervical_c-1	1.34302e-05	0.00261779	4.35298	NA	NA	NA	1	1	1	0	3	0.024417	6.37492	-0.309006	5.18704	-0.250584	-6.40508	NA	NA	0.98052	1.8306e-10	0.757317	2.13662e-07	0.802135	1.50292e-10	NA	NA	0.98764	3.38101e-08	0.969967	4.06034e-05	0.974037	5.51597e-08	NA	NA
ARFRP1	6.0446e-06	0.000625077	-4.52482	Brain_Amygdala	6.7223e-05	0.00973987	-3.98591	Breast_Mammary_Tissue	1.34302e-05	0.00194078	4.35298	NA	NA	NA	1	1	1	0	3	0.024417	6.37492	-0.309006	5.18704	-0.250584	-6.40508	NA	NA	0.98052	1.8306e-10	0.757317	2.13662e-07	0.802135	1.50292e-10	NA	NA	0.98764	3.38101e-08	0.969967	4.06034e-05	0.973815	4.34221e-08	NA	NA
ARFRP1	6.0446e-06	0.000625077	-4.52482	Brain_Amygdala	6.7223e-05	0.00973987	-3.98591	Cells_EBV-transformed_lymphocytes	1.34302e-05	0.00189163	4.35298	NA	NA	NA	1	1	1	0	3	0.024417	6.37492	-0.309006	5.18704	-0.250584	-6.40508	NA	NA	0.98052	1.8306e-10	0.757317	2.13662e-07	0.802135	1.50292e-10	NA	NA	0.98764	3.38101e-08	0.969967	4.06034e-05	0.968616	3.93996e-08	NA	NA
ARFRP1	6.0446e-06	0.000625077	-4.52482	Brain_Amygdala	6.7223e-05	0.00973987	-3.98591	Colon_Sigmoid	1.34302e-05	0.00198824	4.35298	NA	NA	NA	1	1	1	0	3	0.024417	6.37492	-0.309006	5.18704	-0.250584	-6.40508	NA	NA	0.98052	1.8306e-10	0.757317	2.13662e-07	0.802135	1.50292e-10	NA	NA	0.98764	3.38101e-08	0.969967	4.06034e-05	0.975231	4.39001e-08	NA	NA
ARFRP1	6.0446e-06	0.000625077	-4.52482	Brain_Amygdala	6.7223e-05	0.00973987	-3.98591	Colon_Transverse	6.7223e-05	0.00720967	3.98591	NA	NA	NA	1	1	1	0	3	0.024417	6.37492	-0.309006	5.18704	0.309006	-5.18704	NA	NA	0.98052	1.8306e-10	0.757317	2.13662e-07	0.757317	2.13662e-07	NA	NA	0.98764	3.38101e-08	0.969967	4.06034e-05	0.967711	2.80893e-05	NA	NA
ARFRP1	6.0446e-06	0.000625077	-4.52482	Brain_Amygdala	6.7223e-05	0.00973987	-3.98591	Esophagus_Gastroesophageal_Junction	1.34302e-05	0.00191301	4.35298	NA	NA	NA	1	1	1	0	3	0.024417	6.37492	-0.309006	5.18704	-0.250584	-6.40508	NA	NA	0.98052	1.8306e-10	0.757317	2.13662e-07	0.802135	1.50292e-10	NA	NA	0.98764	3.38101e-08	0.969967	4.06034e-05	0.97364	4.22399e-08	NA	NA
ARFRP1	6.0446e-06	0.000625077	-4.52482	Brain_Amygdala	6.7223e-05	0.00973987	-3.98591	Esophagus_Mucosa	1.34302e-05	0.00201597	4.35298	NA	NA	NA	1	1	1	0	3	0.024417	6.37492	-0.309006	5.18704	-0.250584	-6.40508	NA	NA	0.98052	1.8306e-10	0.757317	2.13662e-07	0.802135	1.50292e-10	NA	NA	0.98764	3.38101e-08	0.969967	4.06034e-05	0.97325	4.3995e-08	NA	NA
ARFRP1	6.0446e-06	0.000625077	-4.52482	Brain_Amygdala	6.7223e-05	0.00973987	-3.98591	Esophagus_Muscularis	6.7223e-05	0.0064706	3.98591	NA	NA	NA	1	1	1	0	3	0.024417	6.37492	-0.309006	5.18704	0.309006	-5.18704	NA	NA	0.98052	1.8306e-10	0.757317	2.13662e-07	0.757317	2.13662e-07	NA	NA	0.98764	3.38101e-08	0.969967	4.06034e-05	0.966298	2.49876e-05	NA	NA
ARFRP1	6.0446e-06	0.000625077	-4.52482	Brain_Amygdala	6.7223e-05	0.00973987	-3.98591	Heart_Atrial_Appendage	7.12645e-05	0.00768092	3.97202	NA	NA	NA	1	1	1	0	3	0.024417	6.37492	-0.309006	5.18704	-0.381187	-5.91336	NA	NA	0.98052	1.8306e-10	0.757317	2.13662e-07	0.703064	3.35193e-09	NA	NA	0.98764	3.38101e-08	0.969967	4.06034e-05	0.957901	7.38818e-07	NA	NA
ARFRP1	6.0446e-06	0.000625077	-4.52482	Brain_Amygdala	6.7223e-05	0.00973987	-3.98591	Heart_Left_Ventricle	6.7223e-05	0.00762616	3.98591	NA	NA	NA	1	1	1	0	3	0.024417	6.37492	-0.309006	5.18704	0.309006	-5.18704	NA	NA	0.98052	1.8306e-10	0.757317	2.13662e-07	0.757317	2.13662e-07	NA	NA	0.98764	3.38101e-08	0.969967	4.06034e-05	0.964106	2.84233e-05	NA	NA
ARFRP1	6.0446e-06	0.000625077	-4.52482	Brain_Amygdala	6.7223e-05	0.00973987	-3.98591	Liver	7.12645e-05	0.00817071	3.97202	NA	NA	NA	1	1	1	0	3	0.024417	6.37492	-0.309006	5.18704	-0.381187	-5.91336	NA	NA	0.98052	1.8306e-10	0.757317	2.13662e-07	0.703064	3.35193e-09	NA	NA	0.98764	3.38101e-08	0.969967	4.06034e-05	0.949483	8.35843e-07	NA	NA
ARFRP1	6.0446e-06	0.000625077	-4.52482	Brain_Amygdala	6.7223e-05	0.00973987	-3.98591	Lung	1.34302e-05	0.00199209	4.35298	NA	NA	NA	1	1	1	0	3	0.024417	6.37492	-0.309006	5.18704	-0.250584	-6.40508	NA	NA	0.98052	1.8306e-10	0.757317	2.13662e-07	0.802135	1.50292e-10	NA	NA	0.98764	3.38101e-08	0.969967	4.06034e-05	0.97334	4.45345e-08	NA	NA
ARFRP1	6.0446e-06	0.000625077	-4.52482	Brain_Amygdala	6.7223e-05	0.00973987	-3.98591	Muscle_Skeletal	7.12645e-05	0.00717033	3.97202	NA	NA	NA	1	1	1	0	3	0.024417	6.37492	-0.309006	5.18704	-0.381187	-5.91336	NA	NA	0.98052	1.8306e-10	0.757317	2.13662e-07	0.703064	3.35193e-09	NA	NA	0.98764	3.38101e-08	0.969967	4.06034e-05	0.952445	7.32629e-07	NA	NA
ARFRP1	6.0446e-06	0.000625077	-4.52482	Brain_Amygdala	6.7223e-05	0.00973987	-3.98591	Nerve_Tibial	1.34302e-05	0.00207479	4.35298	NA	NA	NA	1	1	1	0	3	0.024417	6.37492	-0.309006	5.18704	-0.250584	-6.40508	NA	NA	0.98052	1.8306e-10	0.757317	2.13662e-07	0.802135	1.50292e-10	NA	NA	0.98764	3.38101e-08	0.969967	4.06034e-05	0.973331	4.47464e-08	NA	NA
ARFRP1	6.0446e-06	0.000625077	-4.52482	Brain_Amygdala	6.7223e-05	0.00973987	-3.98591	Ovary	1.34302e-05	0.00202205	4.35298	NA	NA	NA	1	1	1	0	3	0.024417	6.37492	-0.309006	5.18704	-0.250584	-6.40508	NA	NA	0.98052	1.8306e-10	0.757317	2.13662e-07	0.802135	1.50292e-10	NA	NA	0.98764	3.38101e-08	0.969967	4.06034e-05	0.975056	4.92757e-08	NA	NA
ARFRP1	6.0446e-06	0.000625077	-4.52482	Brain_Amygdala	6.7223e-05	0.00973987	-3.98591	Pancreas	1.34302e-05	0.00230799	4.35298	NA	NA	NA	1	1	1	0	3	0.024417	6.37492	-0.309006	5.18704	-0.250584	-6.40508	NA	NA	0.98052	1.8306e-10	0.757317	2.13662e-07	0.802135	1.50292e-10	NA	NA	0.98764	3.38101e-08	0.969967	4.06034e-05	0.972569	5.23213e-08	NA	NA
ARFRP1	6.0446e-06	0.000625077	-4.52482	Brain_Amygdala	6.7223e-05	0.00973987	-3.98591	Pituitary	1.34302e-05	0.00213875	4.35298	NA	NA	NA	1	1	1	0	3	0.024417	6.37492	-0.309006	5.18704	-0.250584	-6.40508	NA	NA	0.98052	1.8306e-10	0.757317	2.13662e-07	0.802135	1.50292e-10	NA	NA	0.98764	3.38101e-08	0.969967	4.06034e-05	0.977848	4.53246e-08	NA	NA
ARFRP1	6.0446e-06	0.000625077	-4.52482	Brain_Amygdala	6.7223e-05	0.00973987	-3.98591	Prostate	1.34302e-05	0.00204394	4.35298	NA	NA	NA	1	1	1	0	3	0.024417	6.37492	-0.309006	5.18704	-0.250584	-6.40508	NA	NA	0.98052	1.8306e-10	0.757317	2.13662e-07	0.802135	1.50292e-10	NA	NA	0.98764	3.38101e-08	0.969967	4.06034e-05	0.972394	4.59529e-08	NA	NA
ARFRP1	6.0446e-06	0.000625077	-4.52482	Brain_Amygdala	6.7223e-05	0.00973987	-3.98591	Skin_Not_Sun_Exposed_Suprapubic	6.7223e-05	0.0068225	3.98591	NA	NA	NA	1	1	1	0	3	0.024417	6.37492	-0.309006	5.18704	0.309006	-5.18704	NA	NA	0.98052	1.8306e-10	0.757317	2.13662e-07	0.757317	2.13662e-07	NA	NA	0.98764	3.38101e-08	0.969967	4.06034e-05	0.968689	2.71619e-05	NA	NA
ARFRP1	6.0446e-06	0.000625077	-4.52482	Brain_Amygdala	6.7223e-05	0.00973987	-3.98591	Skin_Sun_Exposed_Lower_leg	1.59433e-06	0.000339004	-4.79903	NA	NA	NA	1	1	1	0	3	0.024417	6.37492	-0.309006	5.18704	-0.238553	6.41421	NA	NA	0.98052	1.8306e-10	0.757317	2.13662e-07	0.811452	1.41558e-10	NA	NA	0.98764	3.38101e-08	0.969967	4.06034e-05	0.978627	3.98015e-08	NA	NA
ARFRP1	6.0446e-06	0.000625077	-4.52482	Brain_Amygdala	6.7223e-05	0.00973987	-3.98591	Small_Intestine_Terminal_Ileum	6.7223e-05	0.00670542	3.98591	NA	NA	NA	1	1	1	0	3	0.024417	6.37492	-0.309006	5.18704	0.309006	-5.18704	NA	NA	0.98052	1.8306e-10	0.757317	2.13662e-07	0.757317	2.13662e-07	NA	NA	0.98764	3.38101e-08	0.969967	4.06034e-05	0.967921	2.70133e-05	NA	NA
ARFRP1	6.0446e-06	0.000625077	-4.52482	Brain_Amygdala	6.7223e-05	0.00973987	-3.98591	Spleen	7.12645e-05	0.00723565	3.97202	NA	NA	NA	1	1	1	0	3	0.024417	6.37492	-0.309006	5.18704	-0.381187	-5.91336	NA	NA	0.98052	1.8306e-10	0.757317	2.13662e-07	0.703064	3.35193e-09	NA	NA	0.98764	3.38101e-08	0.969967	4.06034e-05	0.953231	6.84802e-07	NA	NA
ARFRP1	6.0446e-06	0.000625077	-4.52482	Brain_Amygdala	6.7223e-05	0.00973987	-3.98591	Stomach	1.34302e-05	0.00224351	4.35298	NA	NA	NA	1	1	1	0	3	0.024417	6.37492	-0.309006	5.18704	-0.250584	-6.40508	NA	NA	0.98052	1.8306e-10	0.757317	2.13662e-07	0.802135	1.50292e-10	NA	NA	0.98764	3.38101e-08	0.969967	4.06034e-05	0.973149	5.47237e-08	NA	NA
ARFRP1	6.0446e-06	0.000625077	-4.52482	Brain_Amygdala	6.7223e-05	0.00973987	-3.98591	Testis	1.34302e-05	0.00246334	4.35298	NA	NA	NA	1	1	1	0	3	0.024417	6.37492	-0.309006	5.18704	-0.250584	-6.40508	NA	NA	0.98052	1.8306e-10	0.757317	2.13662e-07	0.802135	1.50292e-10	NA	NA	0.98764	3.38101e-08	0.969967	4.06034e-05	0.977331	5.09304e-08	NA	NA
ARFRP1	6.0446e-06	0.000625077	-4.52482	Brain_Amygdala	6.7223e-05	0.00973987	-3.98591	Thyroid	6.7223e-05	0.00683286	3.98591	NA	NA	NA	1	1	1	0	3	0.024417	6.37492	-0.309006	5.18704	0.309006	-5.18704	NA	NA	0.98052	1.8306e-10	0.757317	2.13662e-07	0.757317	2.13662e-07	NA	NA	0.98764	3.38101e-08	0.969967	4.06034e-05	0.964836	2.62521e-05	NA	NA
ARFRP1	6.0446e-06	0.000625077	-4.52482	Brain_Amygdala	6.7223e-05	0.00973987	-3.98591	Uterus	1.34302e-05	0.00211856	4.35298	NA	NA	NA	1	1	1	0	3	0.024417	6.37492	-0.309006	5.18704	-0.250584	-6.40508	NA	NA	0.98052	1.8306e-10	0.757317	2.13662e-07	0.802135	1.50292e-10	NA	NA	0.98764	3.38101e-08	0.969967	4.06034e-05	0.972951	4.8133e-08	NA	NA
ARFRP1	6.0446e-06	0.000625077	-4.52482	Brain_Amygdala	6.7223e-05	0.00973987	-3.98591	Vagina	6.7223e-05	0.00732577	3.98591	NA	NA	NA	1	1	1	0	3	0.024417	6.37492	-0.309006	5.18704	0.309006	-5.18704	NA	NA	0.98052	1.8306e-10	0.757317	2.13662e-07	0.757317	2.13662e-07	NA	NA	0.98764	3.38101e-08	0.969967	4.06034e-05	0.967495	2.75654e-05	NA	NA
ARFRP1	6.0446e-06	0.000625077	-4.52482	Brain_Amygdala	6.7223e-05	0.00973987	-3.98591	Whole_Blood	7.12645e-05	0.00730699	3.97202	NA	NA	NA	1	1	1	0	3	0.024417	6.37492	-0.309006	5.18704	-0.381187	-5.91336	NA	NA	0.98052	1.8306e-10	0.757317	2.13662e-07	0.703064	3.35193e-09	NA	NA	0.98764	3.38101e-08	0.969967	4.06034e-05	0.957128	6.72377e-07	NA	NA
ARFRP1	6.0446e-06	0.000625077	-4.52482	Brain_Amygdala	6.7223e-05	0.00973987	-3.98591	smultixcan	5.58686e-06	0.00100189	3.65383	NA	NA	NA	1	1	1	0	3	0.024417	6.37492	-0.309006	5.18704	0.278752	-4.76058	NA	NA	0.98052	1.8306e-10	0.757317	2.13662e-07	0.913232	1.76299e-09	NA	NA	0.98764	3.38101e-08	0.969967	4.06034e-05	0.988151	4.01962e-07	NA	NA
ARFRP1	6.0446e-06	0.000625077	-4.52482	Brain_Caudate_basal_ganglia	6.7223e-05	0.00911419	-3.98591	Adipose_Subcutaneous	1.34302e-05	0.00212436	4.35298	NA	NA	NA	1	1	1	0	3	0.024417	6.37492	-0.309006	5.18704	-0.250584	-6.40508	NA	NA	0.98052	1.8306e-10	0.757317	2.13662e-07	0.802135	1.50292e-10	NA	NA	0.98764	3.38101e-08	0.978646	3.91067e-05	0.973273	4.51509e-08	NA	NA
ARFRP1	6.0446e-06	0.000625077	-4.52482	Brain_Caudate_basal_ganglia	6.7223e-05	0.00911419	-3.98591	Adipose_Visceral_Omentum	7.12645e-05	0.00680963	3.97202	NA	NA	NA	1	1	1	0	3	0.024417	6.37492	-0.309006	5.18704	-0.381187	-5.91336	NA	NA	0.98052	1.8306e-10	0.757317	2.13662e-07	0.703064	3.35193e-09	NA	NA	0.98764	3.38101e-08	0.978646	3.91067e-05	0.953412	6.80052e-07	NA	NA
ARFRP1	6.0446e-06	0.000625077	-4.52482	Brain_Caudate_basal_ganglia	6.7223e-05	0.00911419	-3.98591	Adrenal_Gland	6.7223e-05	0.00652527	3.98591	NA	NA	NA	1	1	1	0	3	0.024417	6.37492	-0.309006	5.18704	0.309006	-5.18704	NA	NA	0.98052	1.8306e-10	0.757317	2.13662e-07	0.757317	2.13662e-07	NA	NA	0.98764	3.38101e-08	0.978646	3.91067e-05	0.963952	2.67843e-05	NA	NA
ARFRP1	6.0446e-06	0.000625077	-4.52482	Brain_Caudate_basal_ganglia	6.7223e-05	0.00911419	-3.98591	Artery_Coronary	1.34302e-05	0.00200663	4.35298	NA	NA	NA	1	1	1	0	3	0.024417	6.37492	-0.309006	5.18704	-0.250584	-6.40508	NA	NA	0.98052	1.8306e-10	0.757317	2.13662e-07	0.802135	1.50292e-10	NA	NA	0.98764	3.38101e-08	0.978646	3.91067e-05	0.966546	4.81982e-08	NA	NA
ARFRP1	6.0446e-06	0.000625077	-4.52482	Brain_Caudate_basal_ganglia	6.7223e-05	0.00911419	-3.98591	Artery_Tibial	6.7223e-05	0.00661558	3.98591	NA	NA	NA	1	1	1	0	3	0.024417	6.37492	-0.309006	5.18704	0.309006	-5.18704	NA	NA	0.98052	1.8306e-10	0.757317	2.13662e-07	0.757317	2.13662e-07	NA	NA	0.98764	3.38101e-08	0.978646	3.91067e-05	0.968385	2.64411e-05	NA	NA
ARFRP1	6.0446e-06	0.000625077	-4.52482	Brain_Caudate_basal_ganglia	6.7223e-05	0.00911419	-3.98591	Brain_Anterior_cingulate_cortex_BA24	6.7223e-05	0.00827598	3.98591	NA	NA	NA	1	1	1	0	3	0.024417	6.37492	-0.309006	5.18704	0.309006	-5.18704	NA	NA	0.98052	1.8306e-10	0.757317	2.13662e-07	0.757317	2.13662e-07	NA	NA	0.98764	3.38101e-08	0.978646	3.91067e-05	0.963028	2.89429e-05	NA	NA
ARFRP1	6.0446e-06	0.000625077	-4.52482	Brain_Caudate_basal_ganglia	6.7223e-05	0.00911419	-3.98591	Brain_Caudate_basal_ganglia	1.34302e-05	0.00237646	4.35298	NA	NA	NA	1	1	1	0	3	0.024417	6.37492	-0.309006	5.18704	-0.250584	-6.40508	NA	NA	0.98052	1.8306e-10	0.757317	2.13662e-07	0.802135	1.50292e-10	NA	NA	0.98764	3.38101e-08	0.978646	3.91067e-05	0.974826	4.54969e-08	NA	NA
ARFRP1	6.0446e-06	0.000625077	-4.52482	Brain_Caudate_basal_ganglia	6.7223e-05	0.00911419	-3.98591	Brain_Cerebellar_Hemisphere	6.7223e-05	0.00737295	3.98591	NA	NA	NA	1	1	1	0	3	0.024417	6.37492	-0.309006	5.18704	0.309006	-5.18704	NA	NA	0.98052	1.8306e-10	0.757317	2.13662e-07	0.757317	2.13662e-07	NA	NA	0.98764	3.38101e-08	0.978646	3.91067e-05	0.968469	2.58474e-05	NA	NA
ARFRP1	6.0446e-06	0.000625077	-4.52482	Brain_Caudate_basal_ganglia	6.7223e-05	0.00911419	-3.98591	Brain_Cerebellum	7.12645e-05	0.00749275	3.97202	NA	NA	NA	1	1	1	0	3	0.024417	6.37492	-0.309006	5.18704	-0.381187	-5.91336	NA	NA	0.98052	1.8306e-10	0.757317	2.13662e-07	0.703064	3.35193e-09	NA	NA	0.98764	3.38101e-08	0.978646	3.91067e-05	0.958717	7.28638e-07	NA	NA
ARFRP1	6.0446e-06	0.000625077	-4.52482	Brain_Caudate_basal_ganglia	6.7223e-05	0.00911419	-3.98591	Brain_Cortex	7.12645e-05	0.0075066	3.97202	NA	NA	NA	1	1	1	0	3	0.024417	6.37492	-0.309006	5.18704	-0.381187	-5.91336	NA	NA	0.98052	1.8306e-10	0.757317	2.13662e-07	0.703064	3.35193e-09	NA	NA	0.98764	3.38101e-08	0.978646	3.91067e-05	0.957546	7.06132e-07	NA	NA
ARFRP1	6.0446e-06	0.000625077	-4.52482	Brain_Caudate_basal_ganglia	6.7223e-05	0.00911419	-3.98591	Brain_Frontal_Cortex_BA9	1.34302e-05	0.00232713	4.35298	NA	NA	NA	1	1	1	0	3	0.024417	6.37492	-0.309006	5.18704	-0.250584	-6.40508	NA	NA	0.98052	1.8306e-10	0.757317	2.13662e-07	0.802135	1.50292e-10	NA	NA	0.98764	3.38101e-08	0.978646	3.91067e-05	0.971696	4.41328e-08	NA	NA
ARFRP1	6.0446e-06	0.000625077	-4.52482	Brain_Caudate_basal_ganglia	6.7223e-05	0.00911419	-3.98591	Brain_Hippocampus	6.7223e-05	0.00944013	3.98591	NA	NA	NA	1	1	1	0	3	0.024417	6.37492	-0.309006	5.18704	0.309006	-5.18704	NA	NA	0.98052	1.8306e-10	0.757317	2.13662e-07	0.757317	2.13662e-07	NA	NA	0.98764	3.38101e-08	0.978646	3.91067e-05	0.967203	3.50289e-05	NA	NA
ARFRP1	6.0446e-06	0.000625077	-4.52482	Brain_Caudate_basal_ganglia	6.7223e-05	0.00911419	-3.98591	Brain_Nucleus_accumbens_basal_ganglia	1.34302e-05	0.00240783	4.35298	NA	NA	NA	1	1	1	0	3	0.024417	6.37492	-0.309006	5.18704	-0.250584	-6.40508	NA	NA	0.98052	1.8306e-10	0.757317	2.13662e-07	0.802135	1.50292e-10	NA	NA	0.98764	3.38101e-08	0.978646	3.91067e-05	0.976777	4.58802e-08	NA	NA
ARFRP1	6.0446e-06	0.000625077	-4.52482	Brain_Caudate_basal_ganglia	6.7223e-05	0.00911419	-3.98591	Brain_Putamen_basal_ganglia	7.12645e-05	0.00986412	3.97202	NA	NA	NA	1	1	1	0	3	0.024417	6.37492	-0.309006	5.18704	-0.381187	-5.91336	NA	NA	0.98052	1.8306e-10	0.757317	2.13662e-07	0.703064	3.35193e-09	NA	NA	0.98764	3.38101e-08	0.978646	3.91067e-05	0.955831	8.87464e-07	NA	NA
ARFRP1	6.0446e-06	0.000625077	-4.52482	Brain_Caudate_basal_ganglia	6.7223e-05	0.00911419	-3.98591	Brain_Spinal_cord_cervical_c-1	1.34302e-05	0.00261779	4.35298	NA	NA	NA	1	1	1	0	3	0.024417	6.37492	-0.309006	5.18704	-0.250584	-6.40508	NA	NA	0.98052	1.8306e-10	0.757317	2.13662e-07	0.802135	1.50292e-10	NA	NA	0.98764	3.38101e-08	0.978646	3.91067e-05	0.974037	5.51597e-08	NA	NA
ARFRP1	6.0446e-06	0.000625077	-4.52482	Brain_Caudate_basal_ganglia	6.7223e-05	0.00911419	-3.98591	Breast_Mammary_Tissue	1.34302e-05	0.00194078	4.35298	NA	NA	NA	1	1	1	0	3	0.024417	6.37492	-0.309006	5.18704	-0.250584	-6.40508	NA	NA	0.98052	1.8306e-10	0.757317	2.13662e-07	0.802135	1.50292e-10	NA	NA	0.98764	3.38101e-08	0.978646	3.91067e-05	0.973815	4.34221e-08	NA	NA
ARFRP1	6.0446e-06	0.000625077	-4.52482	Brain_Caudate_basal_ganglia	6.7223e-05	0.00911419	-3.98591	Cells_EBV-transformed_lymphocytes	1.34302e-05	0.00189163	4.35298	NA	NA	NA	1	1	1	0	3	0.024417	6.37492	-0.309006	5.18704	-0.250584	-6.40508	NA	NA	0.98052	1.8306e-10	0.757317	2.13662e-07	0.802135	1.50292e-10	NA	NA	0.98764	3.38101e-08	0.978646	3.91067e-05	0.968616	3.93996e-08	NA	NA
ARFRP1	6.0446e-06	0.000625077	-4.52482	Brain_Caudate_basal_ganglia	6.7223e-05	0.00911419	-3.98591	Colon_Sigmoid	1.34302e-05	0.00198824	4.35298	NA	NA	NA	1	1	1	0	3	0.024417	6.37492	-0.309006	5.18704	-0.250584	-6.40508	NA	NA	0.98052	1.8306e-10	0.757317	2.13662e-07	0.802135	1.50292e-10	NA	NA	0.98764	3.38101e-08	0.978646	3.91067e-05	0.975231	4.39001e-08	NA	NA
ARFRP1	6.0446e-06	0.000625077	-4.52482	Brain_Caudate_basal_ganglia	6.7223e-05	0.00911419	-3.98591	Colon_Transverse	6.7223e-05	0.00720967	3.98591	NA	NA	NA	1	1	1	0	3	0.024417	6.37492	-0.309006	5.18704	0.309006	-5.18704	NA	NA	0.98052	1.8306e-10	0.757317	2.13662e-07	0.757317	2.13662e-07	NA	NA	0.98764	3.38101e-08	0.978646	3.91067e-05	0.967711	2.80893e-05	NA	NA
ARFRP1	6.0446e-06	0.000625077	-4.52482	Brain_Caudate_basal_ganglia	6.7223e-05	0.00911419	-3.98591	Esophagus_Gastroesophageal_Junction	1.34302e-05	0.00191301	4.35298	NA	NA	NA	1	1	1	0	3	0.024417	6.37492	-0.309006	5.18704	-0.250584	-6.40508	NA	NA	0.98052	1.8306e-10	0.757317	2.13662e-07	0.802135	1.50292e-10	NA	NA	0.98764	3.38101e-08	0.978646	3.91067e-05	0.97364	4.22399e-08	NA	NA
ARFRP1	6.0446e-06	0.000625077	-4.52482	Brain_Caudate_basal_ganglia	6.7223e-05	0.00911419	-3.98591	Esophagus_Mucosa	1.34302e-05	0.00201597	4.35298	NA	NA	NA	1	1	1	0	3	0.024417	6.37492	-0.309006	5.18704	-0.250584	-6.40508	NA	NA	0.98052	1.8306e-10	0.757317	2.13662e-07	0.802135	1.50292e-10	NA	NA	0.98764	3.38101e-08	0.978646	3.91067e-05	0.97325	4.3995e-08	NA	NA
ARFRP1	6.0446e-06	0.000625077	-4.52482	Brain_Caudate_basal_ganglia	6.7223e-05	0.00911419	-3.98591	Esophagus_Muscularis	6.7223e-05	0.0064706	3.98591	NA	NA	NA	1	1	1	0	3	0.024417	6.37492	-0.309006	5.18704	0.309006	-5.18704	NA	NA	0.98052	1.8306e-10	0.757317	2.13662e-07	0.757317	2.13662e-07	NA	NA	0.98764	3.38101e-08	0.978646	3.91067e-05	0.966298	2.49876e-05	NA	NA
ARFRP1	6.0446e-06	0.000625077	-4.52482	Brain_Caudate_basal_ganglia	6.7223e-05	0.00911419	-3.98591	Heart_Atrial_Appendage	7.12645e-05	0.00768092	3.97202	NA	NA	NA	1	1	1	0	3	0.024417	6.37492	-0.309006	5.18704	-0.381187	-5.91336	NA	NA	0.98052	1.8306e-10	0.757317	2.13662e-07	0.703064	3.35193e-09	NA	NA	0.98764	3.38101e-08	0.978646	3.91067e-05	0.957901	7.38818e-07	NA	NA
ARFRP1	6.0446e-06	0.000625077	-4.52482	Brain_Caudate_basal_ganglia	6.7223e-05	0.00911419	-3.98591	Heart_Left_Ventricle	6.7223e-05	0.00762616	3.98591	NA	NA	NA	1	1	1	0	3	0.024417	6.37492	-0.309006	5.18704	0.309006	-5.18704	NA	NA	0.98052	1.8306e-10	0.757317	2.13662e-07	0.757317	2.13662e-07	NA	NA	0.98764	3.38101e-08	0.978646	3.91067e-05	0.964106	2.84233e-05	NA	NA
ARFRP1	6.0446e-06	0.000625077	-4.52482	Brain_Caudate_basal_ganglia	6.7223e-05	0.00911419	-3.98591	Liver	7.12645e-05	0.00817071	3.97202	NA	NA	NA	1	1	1	0	3	0.024417	6.37492	-0.309006	5.18704	-0.381187	-5.91336	NA	NA	0.98052	1.8306e-10	0.757317	2.13662e-07	0.703064	3.35193e-09	NA	NA	0.98764	3.38101e-08	0.978646	3.91067e-05	0.949483	8.35843e-07	NA	NA
ARFRP1	6.0446e-06	0.000625077	-4.52482	Brain_Caudate_basal_ganglia	6.7223e-05	0.00911419	-3.98591	Lung	1.34302e-05	0.00199209	4.35298	NA	NA	NA	1	1	1	0	3	0.024417	6.37492	-0.309006	5.18704	-0.250584	-6.40508	NA	NA	0.98052	1.8306e-10	0.757317	2.13662e-07	0.802135	1.50292e-10	NA	NA	0.98764	3.38101e-08	0.978646	3.91067e-05	0.97334	4.45345e-08	NA	NA
ARFRP1	6.0446e-06	0.000625077	-4.52482	Brain_Caudate_basal_ganglia	6.7223e-05	0.00911419	-3.98591	Muscle_Skeletal	7.12645e-05	0.00717033	3.97202	NA	NA	NA	1	1	1	0	3	0.024417	6.37492	-0.309006	5.18704	-0.381187	-5.91336	NA	NA	0.98052	1.8306e-10	0.757317	2.13662e-07	0.703064	3.35193e-09	NA	NA	0.98764	3.38101e-08	0.978646	3.91067e-05	0.952445	7.32629e-07	NA	NA
ARFRP1	6.0446e-06	0.000625077	-4.52482	Brain_Caudate_basal_ganglia	6.7223e-05	0.00911419	-3.98591	Nerve_Tibial	1.34302e-05	0.00207479	4.35298	NA	NA	NA	1	1	1	0	3	0.024417	6.37492	-0.309006	5.18704	-0.250584	-6.40508	NA	NA	0.98052	1.8306e-10	0.757317	2.13662e-07	0.802135	1.50292e-10	NA	NA	0.98764	3.38101e-08	0.978646	3.91067e-05	0.973331	4.47464e-08	NA	NA
ARFRP1	6.0446e-06	0.000625077	-4.52482	Brain_Caudate_basal_ganglia	6.7223e-05	0.00911419	-3.98591	Ovary	1.34302e-05	0.00202205	4.35298	NA	NA	NA	1	1	1	0	3	0.024417	6.37492	-0.309006	5.18704	-0.250584	-6.40508	NA	NA	0.98052	1.8306e-10	0.757317	2.13662e-07	0.802135	1.50292e-10	NA	NA	0.98764	3.38101e-08	0.978646	3.91067e-05	0.975056	4.92757e-08	NA	NA
ARFRP1	6.0446e-06	0.000625077	-4.52482	Brain_Caudate_basal_ganglia	6.7223e-05	0.00911419	-3.98591	Pancreas	1.34302e-05	0.00230799	4.35298	NA	NA	NA	1	1	1	0	3	0.024417	6.37492	-0.309006	5.18704	-0.250584	-6.40508	NA	NA	0.98052	1.8306e-10	0.757317	2.13662e-07	0.802135	1.50292e-10	NA	NA	0.98764	3.38101e-08	0.978646	3.91067e-05	0.972569	5.23213e-08	NA	NA
ARFRP1	6.0446e-06	0.000625077	-4.52482	Brain_Caudate_basal_ganglia	6.7223e-05	0.00911419	-3.98591	Pituitary	1.34302e-05	0.00213875	4.35298	NA	NA	NA	1	1	1	0	3	0.024417	6.37492	-0.309006	5.18704	-0.250584	-6.40508	NA	NA	0.98052	1.8306e-10	0.757317	2.13662e-07	0.802135	1.50292e-10	NA	NA	0.98764	3.38101e-08	0.978646	3.91067e-05	0.977848	4.53246e-08	NA	NA
ARFRP1	6.0446e-06	0.000625077	-4.52482	Brain_Caudate_basal_ganglia	6.7223e-05	0.00911419	-3.98591	Prostate	1.34302e-05	0.00204394	4.35298	NA	NA	NA	1	1	1	0	3	0.024417	6.37492	-0.309006	5.18704	-0.250584	-6.40508	NA	NA	0.98052	1.8306e-10	0.757317	2.13662e-07	0.802135	1.50292e-10	NA	NA	0.98764	3.38101e-08	0.978646	3.91067e-05	0.972394	4.59529e-08	NA	NA
ARFRP1	6.0446e-06	0.000625077	-4.52482	Brain_Caudate_basal_ganglia	6.7223e-05	0.00911419	-3.98591	Skin_Not_Sun_Exposed_Suprapubic	6.7223e-05	0.0068225	3.98591	NA	NA	NA	1	1	1	0	3	0.024417	6.37492	-0.309006	5.18704	0.309006	-5.18704	NA	NA	0.98052	1.8306e-10	0.757317	2.13662e-07	0.757317	2.13662e-07	NA	NA	0.98764	3.38101e-08	0.978646	3.91067e-05	0.968689	2.71619e-05	NA	NA
ARFRP1	6.0446e-06	0.000625077	-4.52482	Brain_Caudate_basal_ganglia	6.7223e-05	0.00911419	-3.98591	Skin_Sun_Exposed_Lower_leg	1.59433e-06	0.000339004	-4.79903	NA	NA	NA	1	1	1	0	3	0.024417	6.37492	-0.309006	5.18704	-0.238553	6.41421	NA	NA	0.98052	1.8306e-10	0.757317	2.13662e-07	0.811452	1.41558e-10	NA	NA	0.98764	3.38101e-08	0.978646	3.91067e-05	0.978627	3.98015e-08	NA	NA
ARFRP1	6.0446e-06	0.000625077	-4.52482	Brain_Caudate_basal_ganglia	6.7223e-05	0.00911419	-3.98591	Small_Intestine_Terminal_Ileum	6.7223e-05	0.00670542	3.98591	NA	NA	NA	1	1	1	0	3	0.024417	6.37492	-0.309006	5.18704	0.309006	-5.18704	NA	NA	0.98052	1.8306e-10	0.757317	2.13662e-07	0.757317	2.13662e-07	NA	NA	0.98764	3.38101e-08	0.978646	3.91067e-05	0.967921	2.70133e-05	NA	NA
ARFRP1	6.0446e-06	0.000625077	-4.52482	Brain_Caudate_basal_ganglia	6.7223e-05	0.00911419	-3.98591	Spleen	7.12645e-05	0.00723565	3.97202	NA	NA	NA	1	1	1	0	3	0.024417	6.37492	-0.309006	5.18704	-0.381187	-5.91336	NA	NA	0.98052	1.8306e-10	0.757317	2.13662e-07	0.703064	3.35193e-09	NA	NA	0.98764	3.38101e-08	0.978646	3.91067e-05	0.953231	6.84802e-07	NA	NA
ARFRP1	6.0446e-06	0.000625077	-4.52482	Brain_Caudate_basal_ganglia	6.7223e-05	0.00911419	-3.98591	Stomach	1.34302e-05	0.00224351	4.35298	NA	NA	NA	1	1	1	0	3	0.024417	6.37492	-0.309006	5.18704	-0.250584	-6.40508	NA	NA	0.98052	1.8306e-10	0.757317	2.13662e-07	0.802135	1.50292e-10	NA	NA	0.98764	3.38101e-08	0.978646	3.91067e-05	0.973149	5.47237e-08	NA	NA
ARFRP1	6.0446e-06	0.000625077	-4.52482	Brain_Caudate_basal_ganglia	6.7223e-05	0.00911419	-3.98591	Testis	1.34302e-05	0.00246334	4.35298	NA	NA	NA	1	1	1	0	3	0.024417	6.37492	-0.309006	5.18704	-0.250584	-6.40508	NA	NA	0.98052	1.8306e-10	0.757317	2.13662e-07	0.802135	1.50292e-10	NA	NA	0.98764	3.38101e-08	0.978646	3.91067e-05	0.977331	5.09304e-08	NA	NA
ARFRP1	6.0446e-06	0.000625077	-4.52482	Brain_Caudate_basal_ganglia	6.7223e-05	0.00911419	-3.98591	Thyroid	6.7223e-05	0.00683286	3.98591	NA	NA	NA	1	1	1	0	3	0.024417	6.37492	-0.309006	5.18704	0.309006	-5.18704	NA	NA	0.98052	1.8306e-10	0.757317	2.13662e-07	0.757317	2.13662e-07	NA	NA	0.98764	3.38101e-08	0.978646	3.91067e-05	0.964836	2.62521e-05	NA	NA
ARFRP1	6.0446e-06	0.000625077	-4.52482	Brain_Caudate_basal_ganglia	6.7223e-05	0.00911419	-3.98591	Uterus	1.34302e-05	0.00211856	4.35298	NA	NA	NA	1	1	1	0	3	0.024417	6.37492	-0.309006	5.18704	-0.250584	-6.40508	NA	NA	0.98052	1.8306e-10	0.757317	2.13662e-07	0.802135	1.50292e-10	NA	NA	0.98764	3.38101e-08	0.978646	3.91067e-05	0.972951	4.8133e-08	NA	NA
ARFRP1	6.0446e-06	0.000625077	-4.52482	Brain_Caudate_basal_ganglia	6.7223e-05	0.00911419	-3.98591	Vagina	6.7223e-05	0.00732577	3.98591	NA	NA	NA	1	1	1	0	3	0.024417	6.37492	-0.309006	5.18704	0.309006	-5.18704	NA	NA	0.98052	1.8306e-10	0.757317	2.13662e-07	0.757317	2.13662e-07	NA	NA	0.98764	3.38101e-08	0.978646	3.91067e-05	0.967495	2.75654e-05	NA	NA
ARFRP1	6.0446e-06	0.000625077	-4.52482	Brain_Caudate_basal_ganglia	6.7223e-05	0.00911419	-3.98591	Whole_Blood	7.12645e-05	0.00730699	3.97202	NA	NA	NA	1	1	1	0	3	0.024417	6.37492	-0.309006	5.18704	-0.381187	-5.91336	NA	NA	0.98052	1.8306e-10	0.757317	2.13662e-07	0.703064	3.35193e-09	NA	NA	0.98764	3.38101e-08	0.978646	3.91067e-05	0.957128	6.72377e-07	NA	NA
ARFRP1	6.0446e-06	0.000625077	-4.52482	Brain_Caudate_basal_ganglia	6.7223e-05	0.00911419	-3.98591	smultixcan	5.58686e-06	0.00100189	3.65383	NA	NA	NA	1	1	1	0	3	0.024417	6.37492	-0.309006	5.18704	0.278752	-4.76058	NA	NA	0.98052	1.8306e-10	0.757317	2.13662e-07	0.913232	1.76299e-09	NA	NA	0.98764	3.38101e-08	0.978646	3.91067e-05	0.988151	4.01962e-07	NA	NA
ARFRP1	6.0446e-06	0.000625077	-4.52482	Brain_Cerebellar_Hemisphere	6.7223e-05	0.00889689	-3.98591	Adipose_Subcutaneous	1.34302e-05	0.00212436	4.35298	NA	NA	NA	1	1	1	0	3	0.024417	6.37492	-0.309006	5.18704	-0.250584	-6.40508	NA	NA	0.98052	1.8306e-10	0.757317	2.13662e-07	0.802135	1.50292e-10	NA	NA	0.98764	3.38101e-08	0.975642	3.99718e-05	0.973273	4.51509e-08	NA	NA
ARFRP1	6.0446e-06	0.000625077	-4.52482	Brain_Cerebellar_Hemisphere	6.7223e-05	0.00889689	-3.98591	Adipose_Visceral_Omentum	7.12645e-05	0.00680963	3.97202	NA	NA	NA	1	1	1	0	3	0.024417	6.37492	-0.309006	5.18704	-0.381187	-5.91336	NA	NA	0.98052	1.8306e-10	0.757317	2.13662e-07	0.703064	3.35193e-09	NA	NA	0.98764	3.38101e-08	0.975642	3.99718e-05	0.953412	6.80052e-07	NA	NA
ARFRP1	6.0446e-06	0.000625077	-4.52482	Brain_Cerebellar_Hemisphere	6.7223e-05	0.00889689	-3.98591	Adrenal_Gland	6.7223e-05	0.00652527	3.98591	NA	NA	NA	1	1	1	0	3	0.024417	6.37492	-0.309006	5.18704	0.309006	-5.18704	NA	NA	0.98052	1.8306e-10	0.757317	2.13662e-07	0.757317	2.13662e-07	NA	NA	0.98764	3.38101e-08	0.975642	3.99718e-05	0.963952	2.67843e-05	NA	NA
ARFRP1	6.0446e-06	0.000625077	-4.52482	Brain_Cerebellar_Hemisphere	6.7223e-05	0.00889689	-3.98591	Artery_Coronary	1.34302e-05	0.00200663	4.35298	NA	NA	NA	1	1	1	0	3	0.024417	6.37492	-0.309006	5.18704	-0.250584	-6.40508	NA	NA	0.98052	1.8306e-10	0.757317	2.13662e-07	0.802135	1.50292e-10	NA	NA	0.98764	3.38101e-08	0.975642	3.99718e-05	0.966546	4.81982e-08	NA	NA
ARFRP1	6.0446e-06	0.000625077	-4.52482	Brain_Cerebellar_Hemisphere	6.7223e-05	0.00889689	-3.98591	Artery_Tibial	6.7223e-05	0.00661558	3.98591	NA	NA	NA	1	1	1	0	3	0.024417	6.37492	-0.309006	5.18704	0.309006	-5.18704	NA	NA	0.98052	1.8306e-10	0.757317	2.13662e-07	0.757317	2.13662e-07	NA	NA	0.98764	3.38101e-08	0.975642	3.99718e-05	0.968385	2.64411e-05	NA	NA
ARFRP1	6.0446e-06	0.000625077	-4.52482	Brain_Cerebellar_Hemisphere	6.7223e-05	0.00889689	-3.98591	Brain_Anterior_cingulate_cortex_BA24	6.7223e-05	0.00827598	3.98591	NA	NA	NA	1	1	1	0	3	0.024417	6.37492	-0.309006	5.18704	0.309006	-5.18704	NA	NA	0.98052	1.8306e-10	0.757317	2.13662e-07	0.757317	2.13662e-07	NA	NA	0.98764	3.38101e-08	0.975642	3.99718e-05	0.963028	2.89429e-05	NA	NA
ARFRP1	6.0446e-06	0.000625077	-4.52482	Brain_Cerebellar_Hemisphere	6.7223e-05	0.00889689	-3.98591	Brain_Caudate_basal_ganglia	1.34302e-05	0.00237646	4.35298	NA	NA	NA	1	1	1	0	3	0.024417	6.37492	-0.309006	5.18704	-0.250584	-6.40508	NA	NA	0.98052	1.8306e-10	0.757317	2.13662e-07	0.802135	1.50292e-10	NA	NA	0.98764	3.38101e-08	0.975642	3.99718e-05	0.974826	4.54969e-08	NA	NA
ARFRP1	6.0446e-06	0.000625077	-4.52482	Brain_Cerebellar_Hemisphere	6.7223e-05	0.00889689	-3.98591	Brain_Cerebellar_Hemisphere	6.7223e-05	0.00737295	3.98591	NA	NA	NA	1	1	1	0	3	0.024417	6.37492	-0.309006	5.18704	0.309006	-5.18704	NA	NA	0.98052	1.8306e-10	0.757317	2.13662e-07	0.757317	2.13662e-07	NA	NA	0.98764	3.38101e-08	0.975642	3.99718e-05	0.968469	2.58474e-05	NA	NA
ARFRP1	6.0446e-06	0.000625077	-4.52482	Brain_Cerebellar_Hemisphere	6.7223e-05	0.00889689	-3.98591	Brain_Cerebellum	7.12645e-05	0.00749275	3.97202	NA	NA	NA	1	1	1	0	3	0.024417	6.37492	-0.309006	5.18704	-0.381187	-5.91336	NA	NA	0.98052	1.8306e-10	0.757317	2.13662e-07	0.703064	3.35193e-09	NA	NA	0.98764	3.38101e-08	0.975642	3.99718e-05	0.958717	7.28638e-07	NA	NA
ARFRP1	6.0446e-06	0.000625077	-4.52482	Brain_Cerebellar_Hemisphere	6.7223e-05	0.00889689	-3.98591	Brain_Cortex	7.12645e-05	0.0075066	3.97202	NA	NA	NA	1	1	1	0	3	0.024417	6.37492	-0.309006	5.18704	-0.381187	-5.91336	NA	NA	0.98052	1.8306e-10	0.757317	2.13662e-07	0.703064	3.35193e-09	NA	NA	0.98764	3.38101e-08	0.975642	3.99718e-05	0.957546	7.06132e-07	NA	NA
ARFRP1	6.0446e-06	0.000625077	-4.52482	Brain_Cerebellar_Hemisphere	6.7223e-05	0.00889689	-3.98591	Brain_Frontal_Cortex_BA9	1.34302e-05	0.00232713	4.35298	NA	NA	NA	1	1	1	0	3	0.024417	6.37492	-0.309006	5.18704	-0.250584	-6.40508	NA	NA	0.98052	1.8306e-10	0.757317	2.13662e-07	0.802135	1.50292e-10	NA	NA	0.98764	3.38101e-08	0.975642	3.99718e-05	0.971696	4.41328e-08	NA	NA
ARFRP1	6.0446e-06	0.000625077	-4.52482	Brain_Cerebellar_Hemisphere	6.7223e-05	0.00889689	-3.98591	Brain_Hippocampus	6.7223e-05	0.00944013	3.98591	NA	NA	NA	1	1	1	0	3	0.024417	6.37492	-0.309006	5.18704	0.309006	-5.18704	NA	NA	0.98052	1.8306e-10	0.757317	2.13662e-07	0.757317	2.13662e-07	NA	NA	0.98764	3.38101e-08	0.975642	3.99718e-05	0.967203	3.50289e-05	NA	NA
ARFRP1	6.0446e-06	0.000625077	-4.52482	Brain_Cerebellar_Hemisphere	6.7223e-05	0.00889689	-3.98591	Brain_Nucleus_accumbens_basal_ganglia	1.34302e-05	0.00240783	4.35298	NA	NA	NA	1	1	1	0	3	0.024417	6.37492	-0.309006	5.18704	-0.250584	-6.40508	NA	NA	0.98052	1.8306e-10	0.757317	2.13662e-07	0.802135	1.50292e-10	NA	NA	0.98764	3.38101e-08	0.975642	3.99718e-05	0.976777	4.58802e-08	NA	NA
ARFRP1	6.0446e-06	0.000625077	-4.52482	Brain_Cerebellar_Hemisphere	6.7223e-05	0.00889689	-3.98591	Brain_Putamen_basal_ganglia	7.12645e-05	0.00986412	3.97202	NA	NA	NA	1	1	1	0	3	0.024417	6.37492	-0.309006	5.18704	-0.381187	-5.91336	NA	NA	0.98052	1.8306e-10	0.757317	2.13662e-07	0.703064	3.35193e-09	NA	NA	0.98764	3.38101e-08	0.975642	3.99718e-05	0.955831	8.87464e-07	NA	NA
ARFRP1	6.0446e-06	0.000625077	-4.52482	Brain_Cerebellar_Hemisphere	6.7223e-05	0.00889689	-3.98591	Brain_Spinal_cord_cervical_c-1	1.34302e-05	0.00261779	4.35298	NA	NA	NA	1	1	1	0	3	0.024417	6.37492	-0.309006	5.18704	-0.250584	-6.40508	NA	NA	0.98052	1.8306e-10	0.757317	2.13662e-07	0.802135	1.50292e-10	NA	NA	0.98764	3.38101e-08	0.975642	3.99718e-05	0.974037	5.51597e-08	NA	NA
ARFRP1	6.0446e-06	0.000625077	-4.52482	Brain_Cerebellar_Hemisphere	6.7223e-05	0.00889689	-3.98591	Breast_Mammary_Tissue	1.34302e-05	0.00194078	4.35298	NA	NA	NA	1	1	1	0	3	0.024417	6.37492	-0.309006	5.18704	-0.250584	-6.40508	NA	NA	0.98052	1.8306e-10	0.757317	2.13662e-07	0.802135	1.50292e-10	NA	NA	0.98764	3.38101e-08	0.975642	3.99718e-05	0.973815	4.34221e-08	NA	NA
ARFRP1	6.0446e-06	0.000625077	-4.52482	Brain_Cerebellar_Hemisphere	6.7223e-05	0.00889689	-3.98591	Cells_EBV-transformed_lymphocytes	1.34302e-05	0.00189163	4.35298	NA	NA	NA	1	1	1	0	3	0.024417	6.37492	-0.309006	5.18704	-0.250584	-6.40508	NA	NA	0.98052	1.8306e-10	0.757317	2.13662e-07	0.802135	1.50292e-10	NA	NA	0.98764	3.38101e-08	0.975642	3.99718e-05	0.968616	3.93996e-08	NA	NA
ARFRP1	6.0446e-06	0.000625077	-4.52482	Brain_Cerebellar_Hemisphere	6.7223e-05	0.00889689	-3.98591	Colon_Sigmoid	1.34302e-05	0.00198824	4.35298	NA	NA	NA	1	1	1	0	3	0.024417	6.37492	-0.309006	5.18704	-0.250584	-6.40508	NA	NA	0.98052	1.8306e-10	0.757317	2.13662e-07	0.802135	1.50292e-10	NA	NA	0.98764	3.38101e-08	0.975642	3.99718e-05	0.975231	4.39001e-08	NA	NA
ARFRP1	6.0446e-06	0.000625077	-4.52482	Brain_Cerebellar_Hemisphere	6.7223e-05	0.00889689	-3.98591	Colon_Transverse	6.7223e-05	0.00720967	3.98591	NA	NA	NA	1	1	1	0	3	0.024417	6.37492	-0.309006	5.18704	0.309006	-5.18704	NA	NA	0.98052	1.8306e-10	0.757317	2.13662e-07	0.757317	2.13662e-07	NA	NA	0.98764	3.38101e-08	0.975642	3.99718e-05	0.967711	2.80893e-05	NA	NA
ARFRP1	6.0446e-06	0.000625077	-4.52482	Brain_Cerebellar_Hemisphere	6.7223e-05	0.00889689	-3.98591	Esophagus_Gastroesophageal_Junction	1.34302e-05	0.00191301	4.35298	NA	NA	NA	1	1	1	0	3	0.024417	6.37492	-0.309006	5.18704	-0.250584	-6.40508	NA	NA	0.98052	1.8306e-10	0.757317	2.13662e-07	0.802135	1.50292e-10	NA	NA	0.98764	3.38101e-08	0.975642	3.99718e-05	0.97364	4.22399e-08	NA	NA
ARFRP1	6.0446e-06	0.000625077	-4.52482	Brain_Cerebellar_Hemisphere	6.7223e-05	0.00889689	-3.98591	Esophagus_Mucosa	1.34302e-05	0.00201597	4.35298	NA	NA	NA	1	1	1	0	3	0.024417	6.37492	-0.309006	5.18704	-0.250584	-6.40508	NA	NA	0.98052	1.8306e-10	0.757317	2.13662e-07	0.802135	1.50292e-10	NA	NA	0.98764	3.38101e-08	0.975642	3.99718e-05	0.97325	4.3995e-08	NA	NA
ARFRP1	6.0446e-06	0.000625077	-4.52482	Brain_Cerebellar_Hemisphere	6.7223e-05	0.00889689	-3.98591	Esophagus_Muscularis	6.7223e-05	0.0064706	3.98591	NA	NA	NA	1	1	1	0	3	0.024417	6.37492	-0.309006	5.18704	0.309006	-5.18704	NA	NA	0.98052	1.8306e-10	0.757317	2.13662e-07	0.757317	2.13662e-07	NA	NA	0.98764	3.38101e-08	0.975642	3.99718e-05	0.966298	2.49876e-05	NA	NA
ARFRP1	6.0446e-06	0.000625077	-4.52482	Brain_Cerebellar_Hemisphere	6.7223e-05	0.00889689	-3.98591	Heart_Atrial_Appendage	7.12645e-05	0.00768092	3.97202	NA	NA	NA	1	1	1	0	3	0.024417	6.37492	-0.309006	5.18704	-0.381187	-5.91336	NA	NA	0.98052	1.8306e-10	0.757317	2.13662e-07	0.703064	3.35193e-09	NA	NA	0.98764	3.38101e-08	0.975642	3.99718e-05	0.957901	7.38818e-07	NA	NA
ARFRP1	6.0446e-06	0.000625077	-4.52482	Brain_Cerebellar_Hemisphere	6.7223e-05	0.00889689	-3.98591	Heart_Left_Ventricle	6.7223e-05	0.00762616	3.98591	NA	NA	NA	1	1	1	0	3	0.024417	6.37492	-0.309006	5.18704	0.309006	-5.18704	NA	NA	0.98052	1.8306e-10	0.757317	2.13662e-07	0.757317	2.13662e-07	NA	NA	0.98764	3.38101e-08	0.975642	3.99718e-05	0.964106	2.84233e-05	NA	NA
ARFRP1	6.0446e-06	0.000625077	-4.52482	Brain_Cerebellar_Hemisphere	6.7223e-05	0.00889689	-3.98591	Liver	7.12645e-05	0.00817071	3.97202	NA	NA	NA	1	1	1	0	3	0.024417	6.37492	-0.309006	5.18704	-0.381187	-5.91336	NA	NA	0.98052	1.8306e-10	0.757317	2.13662e-07	0.703064	3.35193e-09	NA	NA	0.98764	3.38101e-08	0.975642	3.99718e-05	0.949483	8.35843e-07	NA	NA
ARFRP1	6.0446e-06	0.000625077	-4.52482	Brain_Cerebellar_Hemisphere	6.7223e-05	0.00889689	-3.98591	Lung	1.34302e-05	0.00199209	4.35298	NA	NA	NA	1	1	1	0	3	0.024417	6.37492	-0.309006	5.18704	-0.250584	-6.40508	NA	NA	0.98052	1.8306e-10	0.757317	2.13662e-07	0.802135	1.50292e-10	NA	NA	0.98764	3.38101e-08	0.975642	3.99718e-05	0.97334	4.45345e-08	NA	NA
ARFRP1	6.0446e-06	0.000625077	-4.52482	Brain_Cerebellar_Hemisphere	6.7223e-05	0.00889689	-3.98591	Muscle_Skeletal	7.12645e-05	0.00717033	3.97202	NA	NA	NA	1	1	1	0	3	0.024417	6.37492	-0.309006	5.18704	-0.381187	-5.91336	NA	NA	0.98052	1.8306e-10	0.757317	2.13662e-07	0.703064	3.35193e-09	NA	NA	0.98764	3.38101e-08	0.975642	3.99718e-05	0.952445	7.32629e-07	NA	NA
ARFRP1	6.0446e-06	0.000625077	-4.52482	Brain_Cerebellar_Hemisphere	6.7223e-05	0.00889689	-3.98591	Nerve_Tibial	1.34302e-05	0.00207479	4.35298	NA	NA	NA	1	1	1	0	3	0.024417	6.37492	-0.309006	5.18704	-0.250584	-6.40508	NA	NA	0.98052	1.8306e-10	0.757317	2.13662e-07	0.802135	1.50292e-10	NA	NA	0.98764	3.38101e-08	0.975642	3.99718e-05	0.973331	4.47464e-08	NA	NA
ARFRP1	6.0446e-06	0.000625077	-4.52482	Brain_Cerebellar_Hemisphere	6.7223e-05	0.00889689	-3.98591	Ovary	1.34302e-05	0.00202205	4.35298	NA	NA	NA	1	1	1	0	3	0.024417	6.37492	-0.309006	5.18704	-0.250584	-6.40508	NA	NA	0.98052	1.8306e-10	0.757317	2.13662e-07	0.802135	1.50292e-10	NA	NA	0.98764	3.38101e-08	0.975642	3.99718e-05	0.975056	4.92757e-08	NA	NA
ARFRP1	6.0446e-06	0.000625077	-4.52482	Brain_Cerebellar_Hemisphere	6.7223e-05	0.00889689	-3.98591	Pancreas	1.34302e-05	0.00230799	4.35298	NA	NA	NA	1	1	1	0	3	0.024417	6.37492	-0.309006	5.18704	-0.250584	-6.40508	NA	NA	0.98052	1.8306e-10	0.757317	2.13662e-07	0.802135	1.50292e-10	NA	NA	0.98764	3.38101e-08	0.975642	3.99718e-05	0.972569	5.23213e-08	NA	NA
ARFRP1	6.0446e-06	0.000625077	-4.52482	Brain_Cerebellar_Hemisphere	6.7223e-05	0.00889689	-3.98591	Pituitary	1.34302e-05	0.00213875	4.35298	NA	NA	NA	1	1	1	0	3	0.024417	6.37492	-0.309006	5.18704	-0.250584	-6.40508	NA	NA	0.98052	1.8306e-10	0.757317	2.13662e-07	0.802135	1.50292e-10	NA	NA	0.98764	3.38101e-08	0.975642	3.99718e-05	0.977848	4.53246e-08	NA	NA
ARFRP1	6.0446e-06	0.000625077	-4.52482	Brain_Cerebellar_Hemisphere	6.7223e-05	0.00889689	-3.98591	Prostate	1.34302e-05	0.00204394	4.35298	NA	NA	NA	1	1	1	0	3	0.024417	6.37492	-0.309006	5.18704	-0.250584	-6.40508	NA	NA	0.98052	1.8306e-10	0.757317	2.13662e-07	0.802135	1.50292e-10	NA	NA	0.98764	3.38101e-08	0.975642	3.99718e-05	0.972394	4.59529e-08	NA	NA
ARFRP1	6.0446e-06	0.000625077	-4.52482	Brain_Cerebellar_Hemisphere	6.7223e-05	0.00889689	-3.98591	Skin_Not_Sun_Exposed_Suprapubic	6.7223e-05	0.0068225	3.98591	NA	NA	NA	1	1	1	0	3	0.024417	6.37492	-0.309006	5.18704	0.309006	-5.18704	NA	NA	0.98052	1.8306e-10	0.757317	2.13662e-07	0.757317	2.13662e-07	NA	NA	0.98764	3.38101e-08	0.975642	3.99718e-05	0.968689	2.71619e-05	NA	NA
ARFRP1	6.0446e-06	0.000625077	-4.52482	Brain_Cerebellar_Hemisphere	6.7223e-05	0.00889689	-3.98591	Skin_Sun_Exposed_Lower_leg	1.59433e-06	0.000339004	-4.79903	NA	NA	NA	1	1	1	0	3	0.024417	6.37492	-0.309006	5.18704	-0.238553	6.41421	NA	NA	0.98052	1.8306e-10	0.757317	2.13662e-07	0.811452	1.41558e-10	NA	NA	0.98764	3.38101e-08	0.975642	3.99718e-05	0.978627	3.98015e-08	NA	NA
ARFRP1	6.0446e-06	0.000625077	-4.52482	Brain_Cerebellar_Hemisphere	6.7223e-05	0.00889689	-3.98591	Small_Intestine_Terminal_Ileum	6.7223e-05	0.00670542	3.98591	NA	NA	NA	1	1	1	0	3	0.024417	6.37492	-0.309006	5.18704	0.309006	-5.18704	NA	NA	0.98052	1.8306e-10	0.757317	2.13662e-07	0.757317	2.13662e-07	NA	NA	0.98764	3.38101e-08	0.975642	3.99718e-05	0.967921	2.70133e-05	NA	NA
ARFRP1	6.0446e-06	0.000625077	-4.52482	Brain_Cerebellar_Hemisphere	6.7223e-05	0.00889689	-3.98591	Spleen	7.12645e-05	0.00723565	3.97202	NA	NA	NA	1	1	1	0	3	0.024417	6.37492	-0.309006	5.18704	-0.381187	-5.91336	NA	NA	0.98052	1.8306e-10	0.757317	2.13662e-07	0.703064	3.35193e-09	NA	NA	0.98764	3.38101e-08	0.975642	3.99718e-05	0.953231	6.84802e-07	NA	NA
ARFRP1	6.0446e-06	0.000625077	-4.52482	Brain_Cerebellar_Hemisphere	6.7223e-05	0.00889689	-3.98591	Stomach	1.34302e-05	0.00224351	4.35298	NA	NA	NA	1	1	1	0	3	0.024417	6.37492	-0.309006	5.18704	-0.250584	-6.40508	NA	NA	0.98052	1.8306e-10	0.757317	2.13662e-07	0.802135	1.50292e-10	NA	NA	0.98764	3.38101e-08	0.975642	3.99718e-05	0.973149	5.47237e-08	NA	NA
ARFRP1	6.0446e-06	0.000625077	-4.52482	Brain_Cerebellar_Hemisphere	6.7223e-05	0.00889689	-3.98591	Testis	1.34302e-05	0.00246334	4.35298	NA	NA	NA	1	1	1	0	3	0.024417	6.37492	-0.309006	5.18704	-0.250584	-6.40508	NA	NA	0.98052	1.8306e-10	0.757317	2.13662e-07	0.802135	1.50292e-10	NA	NA	0.98764	3.38101e-08	0.975642	3.99718e-05	0.977331	5.09304e-08	NA	NA
ARFRP1	6.0446e-06	0.000625077	-4.52482	Brain_Cerebellar_Hemisphere	6.7223e-05	0.00889689	-3.98591	Thyroid	6.7223e-05	0.00683286	3.98591	NA	NA	NA	1	1	1	0	3	0.024417	6.37492	-0.309006	5.18704	0.309006	-5.18704	NA	NA	0.98052	1.8306e-10	0.757317	2.13662e-07	0.757317	2.13662e-07	NA	NA	0.98764	3.38101e-08	0.975642	3.99718e-05	0.964836	2.62521e-05	NA	NA
ARFRP1	6.0446e-06	0.000625077	-4.52482	Brain_Cerebellar_Hemisphere	6.7223e-05	0.00889689	-3.98591	Uterus	1.34302e-05	0.00211856	4.35298	NA	NA	NA	1	1	1	0	3	0.024417	6.37492	-0.309006	5.18704	-0.250584	-6.40508	NA	NA	0.98052	1.8306e-10	0.757317	2.13662e-07	0.802135	1.50292e-10	NA	NA	0.98764	3.38101e-08	0.975642	3.99718e-05	0.972951	4.8133e-08	NA	NA
ARFRP1	6.0446e-06	0.000625077	-4.52482	Brain_Cerebellar_Hemisphere	6.7223e-05	0.00889689	-3.98591	Vagina	6.7223e-05	0.00732577	3.98591	NA	NA	NA	1	1	1	0	3	0.024417	6.37492	-0.309006	5.18704	0.309006	-5.18704	NA	NA	0.98052	1.8306e-10	0.757317	2.13662e-07	0.757317	2.13662e-07	NA	NA	0.98764	3.38101e-08	0.975642	3.99718e-05	0.967495	2.75654e-05	NA	NA
ARFRP1	6.0446e-06	0.000625077	-4.52482	Brain_Cerebellar_Hemisphere	6.7223e-05	0.00889689	-3.98591	Whole_Blood	7.12645e-05	0.00730699	3.97202	NA	NA	NA	1	1	1	0	3	0.024417	6.37492	-0.309006	5.18704	-0.381187	-5.91336	NA	NA	0.98052	1.8306e-10	0.757317	2.13662e-07	0.703064	3.35193e-09	NA	NA	0.98764	3.38101e-08	0.975642	3.99718e-05	0.957128	6.72377e-07	NA	NA
ARFRP1	6.0446e-06	0.000625077	-4.52482	Brain_Cerebellar_Hemisphere	6.7223e-05	0.00889689	-3.98591	smultixcan	5.58686e-06	0.00100189	3.65383	NA	NA	NA	1	1	1	0	3	0.024417	6.37492	-0.309006	5.18704	0.278752	-4.76058	NA	NA	0.98052	1.8306e-10	0.757317	2.13662e-07	0.913232	1.76299e-09	NA	NA	0.98764	3.38101e-08	0.975642	3.99718e-05	0.988151	4.01962e-07	NA	NA
ARFRP1	6.0446e-06	0.000625077	-4.52482	Brain_Cerebellum	6.7223e-05	0.00917775	-3.98591	Adipose_Subcutaneous	1.34302e-05	0.00212436	4.35298	NA	NA	NA	1	1	1	0	3	0.024417	6.37492	-0.309006	5.18704	-0.250584	-6.40508	NA	NA	0.98052	1.8306e-10	0.757317	2.13662e-07	0.802135	1.50292e-10	NA	NA	0.98764	3.38101e-08	0.97383	3.67988e-05	0.973273	4.51509e-08	NA	NA
ARFRP1	6.0446e-06	0.000625077	-4.52482	Brain_Cerebellum	6.7223e-05	0.00917775	-3.98591	Adipose_Visceral_Omentum	7.12645e-05	0.00680963	3.97202	NA	NA	NA	1	1	1	0	3	0.024417	6.37492	-0.309006	5.18704	-0.381187	-5.91336	NA	NA	0.98052	1.8306e-10	0.757317	2.13662e-07	0.703064	3.35193e-09	NA	NA	0.98764	3.38101e-08	0.97383	3.67988e-05	0.953412	6.80052e-07	NA	NA
ARFRP1	6.0446e-06	0.000625077	-4.52482	Brain_Cerebellum	6.7223e-05	0.00917775	-3.98591	Adrenal_Gland	6.7223e-05	0.00652527	3.98591	NA	NA	NA	1	1	1	0	3	0.024417	6.37492	-0.309006	5.18704	0.309006	-5.18704	NA	NA	0.98052	1.8306e-10	0.757317	2.13662e-07	0.757317	2.13662e-07	NA	NA	0.98764	3.38101e-08	0.97383	3.67988e-05	0.963952	2.67843e-05	NA	NA
ARFRP1	6.0446e-06	0.000625077	-4.52482	Brain_Cerebellum	6.7223e-05	0.00917775	-3.98591	Artery_Coronary	1.34302e-05	0.00200663	4.35298	NA	NA	NA	1	1	1	0	3	0.024417	6.37492	-0.309006	5.18704	-0.250584	-6.40508	NA	NA	0.98052	1.8306e-10	0.757317	2.13662e-07	0.802135	1.50292e-10	NA	NA	0.98764	3.38101e-08	0.97383	3.67988e-05	0.966546	4.81982e-08	NA	NA
ARFRP1	6.0446e-06	0.000625077	-4.52482	Brain_Cerebellum	6.7223e-05	0.00917775	-3.98591	Artery_Tibial	6.7223e-05	0.00661558	3.98591	NA	NA	NA	1	1	1	0	3	0.024417	6.37492	-0.309006	5.18704	0.309006	-5.18704	NA	NA	0.98052	1.8306e-10	0.757317	2.13662e-07	0.757317	2.13662e-07	NA	NA	0.98764	3.38101e-08	0.97383	3.67988e-05	0.968385	2.64411e-05	NA	NA
ARFRP1	6.0446e-06	0.000625077	-4.52482	Brain_Cerebellum	6.7223e-05	0.00917775	-3.98591	Brain_Anterior_cingulate_cortex_BA24	6.7223e-05	0.00827598	3.98591	NA	NA	NA	1	1	1	0	3	0.024417	6.37492	-0.309006	5.18704	0.309006	-5.18704	NA	NA	0.98052	1.8306e-10	0.757317	2.13662e-07	0.757317	2.13662e-07	NA	NA	0.98764	3.38101e-08	0.97383	3.67988e-05	0.963028	2.89429e-05	NA	NA
ARFRP1	6.0446e-06	0.000625077	-4.52482	Brain_Cerebellum	6.7223e-05	0.00917775	-3.98591	Brain_Caudate_basal_ganglia	1.34302e-05	0.00237646	4.35298	NA	NA	NA	1	1	1	0	3	0.024417	6.37492	-0.309006	5.18704	-0.250584	-6.40508	NA	NA	0.98052	1.8306e-10	0.757317	2.13662e-07	0.802135	1.50292e-10	NA	NA	0.98764	3.38101e-08	0.97383	3.67988e-05	0.974826	4.54969e-08	NA	NA
ARFRP1	6.0446e-06	0.000625077	-4.52482	Brain_Cerebellum	6.7223e-05	0.00917775	-3.98591	Brain_Cerebellar_Hemisphere	6.7223e-05	0.00737295	3.98591	NA	NA	NA	1	1	1	0	3	0.024417	6.37492	-0.309006	5.18704	0.309006	-5.18704	NA	NA	0.98052	1.8306e-10	0.757317	2.13662e-07	0.757317	2.13662e-07	NA	NA	0.98764	3.38101e-08	0.97383	3.67988e-05	0.968469	2.58474e-05	NA	NA
ARFRP1	6.0446e-06	0.000625077	-4.52482	Brain_Cerebellum	6.7223e-05	0.00917775	-3.98591	Brain_Cerebellum	7.12645e-05	0.00749275	3.97202	NA	NA	NA	1	1	1	0	3	0.024417	6.37492	-0.309006	5.18704	-0.381187	-5.91336	NA	NA	0.98052	1.8306e-10	0.757317	2.13662e-07	0.703064	3.35193e-09	NA	NA	0.98764	3.38101e-08	0.97383	3.67988e-05	0.958717	7.28638e-07	NA	NA
ARFRP1	6.0446e-06	0.000625077	-4.52482	Brain_Cerebellum	6.7223e-05	0.00917775	-3.98591	Brain_Cortex	7.12645e-05	0.0075066	3.97202	NA	NA	NA	1	1	1	0	3	0.024417	6.37492	-0.309006	5.18704	-0.381187	-5.91336	NA	NA	0.98052	1.8306e-10	0.757317	2.13662e-07	0.703064	3.35193e-09	NA	NA	0.98764	3.38101e-08	0.97383	3.67988e-05	0.957546	7.06132e-07	NA	NA
ARFRP1	6.0446e-06	0.000625077	-4.52482	Brain_Cerebellum	6.7223e-05	0.00917775	-3.98591	Brain_Frontal_Cortex_BA9	1.34302e-05	0.00232713	4.35298	NA	NA	NA	1	1	1	0	3	0.024417	6.37492	-0.309006	5.18704	-0.250584	-6.40508	NA	NA	0.98052	1.8306e-10	0.757317	2.13662e-07	0.802135	1.50292e-10	NA	NA	0.98764	3.38101e-08	0.97383	3.67988e-05	0.971696	4.41328e-08	NA	NA
ARFRP1	6.0446e-06	0.000625077	-4.52482	Brain_Cerebellum	6.7223e-05	0.00917775	-3.98591	Brain_Hippocampus	6.7223e-05	0.00944013	3.98591	NA	NA	NA	1	1	1	0	3	0.024417	6.37492	-0.309006	5.18704	0.309006	-5.18704	NA	NA	0.98052	1.8306e-10	0.757317	2.13662e-07	0.757317	2.13662e-07	NA	NA	0.98764	3.38101e-08	0.97383	3.67988e-05	0.967203	3.50289e-05	NA	NA
ARFRP1	6.0446e-06	0.000625077	-4.52482	Brain_Cerebellum	6.7223e-05	0.00917775	-3.98591	Brain_Nucleus_accumbens_basal_ganglia	1.34302e-05	0.00240783	4.35298	NA	NA	NA	1	1	1	0	3	0.024417	6.37492	-0.309006	5.18704	-0.250584	-6.40508	NA	NA	0.98052	1.8306e-10	0.757317	2.13662e-07	0.802135	1.50292e-10	NA	NA	0.98764	3.38101e-08	0.97383	3.67988e-05	0.976777	4.58802e-08	NA	NA
ARFRP1	6.0446e-06	0.000625077	-4.52482	Brain_Cerebellum	6.7223e-05	0.00917775	-3.98591	Brain_Putamen_basal_ganglia	7.12645e-05	0.00986412	3.97202	NA	NA	NA	1	1	1	0	3	0.024417	6.37492	-0.309006	5.18704	-0.381187	-5.91336	NA	NA	0.98052	1.8306e-10	0.757317	2.13662e-07	0.703064	3.35193e-09	NA	NA	0.98764	3.38101e-08	0.97383	3.67988e-05	0.955831	8.87464e-07	NA	NA
ARFRP1	6.0446e-06	0.000625077	-4.52482	Brain_Cerebellum	6.7223e-05	0.00917775	-3.98591	Brain_Spinal_cord_cervical_c-1	1.34302e-05	0.00261779	4.35298	NA	NA	NA	1	1	1	0	3	0.024417	6.37492	-0.309006	5.18704	-0.250584	-6.40508	NA	NA	0.98052	1.8306e-10	0.757317	2.13662e-07	0.802135	1.50292e-10	NA	NA	0.98764	3.38101e-08	0.97383	3.67988e-05	0.974037	5.51597e-08	NA	NA
ARFRP1	6.0446e-06	0.000625077	-4.52482	Brain_Cerebellum	6.7223e-05	0.00917775	-3.98591	Breast_Mammary_Tissue	1.34302e-05	0.00194078	4.35298	NA	NA	NA	1	1	1	0	3	0.024417	6.37492	-0.309006	5.18704	-0.250584	-6.40508	NA	NA	0.98052	1.8306e-10	0.757317	2.13662e-07	0.802135	1.50292e-10	NA	NA	0.98764	3.38101e-08	0.97383	3.67988e-05	0.973815	4.34221e-08	NA	NA
ARFRP1	6.0446e-06	0.000625077	-4.52482	Brain_Cerebellum	6.7223e-05	0.00917775	-3.98591	Cells_EBV-transformed_lymphocytes	1.34302e-05	0.00189163	4.35298	NA	NA	NA	1	1	1	0	3	0.024417	6.37492	-0.309006	5.18704	-0.250584	-6.40508	NA	NA	0.98052	1.8306e-10	0.757317	2.13662e-07	0.802135	1.50292e-10	NA	NA	0.98764	3.38101e-08	0.97383	3.67988e-05	0.968616	3.93996e-08	NA	NA
ARFRP1	6.0446e-06	0.000625077	-4.52482	Brain_Cerebellum	6.7223e-05	0.00917775	-3.98591	Colon_Sigmoid	1.34302e-05	0.00198824	4.35298	NA	NA	NA	1	1	1	0	3	0.024417	6.37492	-0.309006	5.18704	-0.250584	-6.40508	NA	NA	0.98052	1.8306e-10	0.757317	2.13662e-07	0.802135	1.50292e-10	NA	NA	0.98764	3.38101e-08	0.97383	3.67988e-05	0.975231	4.39001e-08	NA	NA
ARFRP1	6.0446e-06	0.000625077	-4.52482	Brain_Cerebellum	6.7223e-05	0.00917775	-3.98591	Colon_Transverse	6.7223e-05	0.00720967	3.98591	NA	NA	NA	1	1	1	0	3	0.024417	6.37492	-0.309006	5.18704	0.309006	-5.18704	NA	NA	0.98052	1.8306e-10	0.757317	2.13662e-07	0.757317	2.13662e-07	NA	NA	0.98764	3.38101e-08	0.97383	3.67988e-05	0.967711	2.80893e-05	NA	NA
ARFRP1	6.0446e-06	0.000625077	-4.52482	Brain_Cerebellum	6.7223e-05	0.00917775	-3.98591	Esophagus_Gastroesophageal_Junction	1.34302e-05	0.00191301	4.35298	NA	NA	NA	1	1	1	0	3	0.024417	6.37492	-0.309006	5.18704	-0.250584	-6.40508	NA	NA	0.98052	1.8306e-10	0.757317	2.13662e-07	0.802135	1.50292e-10	NA	NA	0.98764	3.38101e-08	0.97383	3.67988e-05	0.97364	4.22399e-08	NA	NA
ARFRP1	6.0446e-06	0.000625077	-4.52482	Brain_Cerebellum	6.7223e-05	0.00917775	-3.98591	Esophagus_Mucosa	1.34302e-05	0.00201597	4.35298	NA	NA	NA	1	1	1	0	3	0.024417	6.37492	-0.309006	5.18704	-0.250584	-6.40508	NA	NA	0.98052	1.8306e-10	0.757317	2.13662e-07	0.802135	1.50292e-10	NA	NA	0.98764	3.38101e-08	0.97383	3.67988e-05	0.97325	4.3995e-08	NA	NA
ARFRP1	6.0446e-06	0.000625077	-4.52482	Brain_Cerebellum	6.7223e-05	0.00917775	-3.98591	Esophagus_Muscularis	6.7223e-05	0.0064706	3.98591	NA	NA	NA	1	1	1	0	3	0.024417	6.37492	-0.309006	5.18704	0.309006	-5.18704	NA	NA	0.98052	1.8306e-10	0.757317	2.13662e-07	0.757317	2.13662e-07	NA	NA	0.98764	3.38101e-08	0.97383	3.67988e-05	0.966298	2.49876e-05	NA	NA
ARFRP1	6.0446e-06	0.000625077	-4.52482	Brain_Cerebellum	6.7223e-05	0.00917775	-3.98591	Heart_Atrial_Appendage	7.12645e-05	0.00768092	3.97202	NA	NA	NA	1	1	1	0	3	0.024417	6.37492	-0.309006	5.18704	-0.381187	-5.91336	NA	NA	0.98052	1.8306e-10	0.757317	2.13662e-07	0.703064	3.35193e-09	NA	NA	0.98764	3.38101e-08	0.97383	3.67988e-05	0.957901	7.38818e-07	NA	NA
ARFRP1	6.0446e-06	0.000625077	-4.52482	Brain_Cerebellum	6.7223e-05	0.00917775	-3.98591	Heart_Left_Ventricle	6.7223e-05	0.00762616	3.98591	NA	NA	NA	1	1	1	0	3	0.024417	6.37492	-0.309006	5.18704	0.309006	-5.18704	NA	NA	0.98052	1.8306e-10	0.757317	2.13662e-07	0.757317	2.13662e-07	NA	NA	0.98764	3.38101e-08	0.97383	3.67988e-05	0.964106	2.84233e-05	NA	NA
ARFRP1	6.0446e-06	0.000625077	-4.52482	Brain_Cerebellum	6.7223e-05	0.00917775	-3.98591	Liver	7.12645e-05	0.00817071	3.97202	NA	NA	NA	1	1	1	0	3	0.024417	6.37492	-0.309006	5.18704	-0.381187	-5.91336	NA	NA	0.98052	1.8306e-10	0.757317	2.13662e-07	0.703064	3.35193e-09	NA	NA	0.98764	3.38101e-08	0.97383	3.67988e-05	0.949483	8.35843e-07	NA	NA
ARFRP1	6.0446e-06	0.000625077	-4.52482	Brain_Cerebellum	6.7223e-05	0.00917775	-3.98591	Lung	1.34302e-05	0.00199209	4.35298	NA	NA	NA	1	1	1	0	3	0.024417	6.37492	-0.309006	5.18704	-0.250584	-6.40508	NA	NA	0.98052	1.8306e-10	0.757317	2.13662e-07	0.802135	1.50292e-10	NA	NA	0.98764	3.38101e-08	0.97383	3.67988e-05	0.97334	4.45345e-08	NA	NA
ARFRP1	6.0446e-06	0.000625077	-4.52482	Brain_Cerebellum	6.7223e-05	0.00917775	-3.98591	Muscle_Skeletal	7.12645e-05	0.00717033	3.97202	NA	NA	NA	1	1	1	0	3	0.024417	6.37492	-0.309006	5.18704	-0.381187	-5.91336	NA	NA	0.98052	1.8306e-10	0.757317	2.13662e-07	0.703064	3.35193e-09	NA	NA	0.98764	3.38101e-08	0.97383	3.67988e-05	0.952445	7.32629e-07	NA	NA
ARFRP1	6.0446e-06	0.000625077	-4.52482	Brain_Cerebellum	6.7223e-05	0.00917775	-3.98591	Nerve_Tibial	1.34302e-05	0.00207479	4.35298	NA	NA	NA	1	1	1	0	3	0.024417	6.37492	-0.309006	5.18704	-0.250584	-6.40508	NA	NA	0.98052	1.8306e-10	0.757317	2.13662e-07	0.802135	1.50292e-10	NA	NA	0.98764	3.38101e-08	0.97383	3.67988e-05	0.973331	4.47464e-08	NA	NA
ARFRP1	6.0446e-06	0.000625077	-4.52482	Brain_Cerebellum	6.7223e-05	0.00917775	-3.98591	Ovary	1.34302e-05	0.00202205	4.35298	NA	NA	NA	1	1	1	0	3	0.024417	6.37492	-0.309006	5.18704	-0.250584	-6.40508	NA	NA	0.98052	1.8306e-10	0.757317	2.13662e-07	0.802135	1.50292e-10	NA	NA	0.98764	3.38101e-08	0.97383	3.67988e-05	0.975056	4.92757e-08	NA	NA
ARFRP1	6.0446e-06	0.000625077	-4.52482	Brain_Cerebellum	6.7223e-05	0.00917775	-3.98591	Pancreas	1.34302e-05	0.00230799	4.35298	NA	NA	NA	1	1	1	0	3	0.024417	6.37492	-0.309006	5.18704	-0.250584	-6.40508	NA	NA	0.98052	1.8306e-10	0.757317	2.13662e-07	0.802135	1.50292e-10	NA	NA	0.98764	3.38101e-08	0.97383	3.67988e-05	0.972569	5.23213e-08	NA	NA
ARFRP1	6.0446e-06	0.000625077	-4.52482	Brain_Cerebellum	6.7223e-05	0.00917775	-3.98591	Pituitary	1.34302e-05	0.00213875	4.35298	NA	NA	NA	1	1	1	0	3	0.024417	6.37492	-0.309006	5.18704	-0.250584	-6.40508	NA	NA	0.98052	1.8306e-10	0.757317	2.13662e-07	0.802135	1.50292e-10	NA	NA	0.98764	3.38101e-08	0.97383	3.67988e-05	0.977848	4.53246e-08	NA	NA
ARFRP1	6.0446e-06	0.000625077	-4.52482	Brain_Cerebellum	6.7223e-05	0.00917775	-3.98591	Prostate	1.34302e-05	0.00204394	4.35298	NA	NA	NA	1	1	1	0	3	0.024417	6.37492	-0.309006	5.18704	-0.250584	-6.40508	NA	NA	0.98052	1.8306e-10	0.757317	2.13662e-07	0.802135	1.50292e-10	NA	NA	0.98764	3.38101e-08	0.97383	3.67988e-05	0.972394	4.59529e-08	NA	NA
ARFRP1	6.0446e-06	0.000625077	-4.52482	Brain_Cerebellum	6.7223e-05	0.00917775	-3.98591	Skin_Not_Sun_Exposed_Suprapubic	6.7223e-05	0.0068225	3.98591	NA	NA	NA	1	1	1	0	3	0.024417	6.37492	-0.309006	5.18704	0.309006	-5.18704	NA	NA	0.98052	1.8306e-10	0.757317	2.13662e-07	0.757317	2.13662e-07	NA	NA	0.98764	3.38101e-08	0.97383	3.67988e-05	0.968689	2.71619e-05	NA	NA
ARFRP1	6.0446e-06	0.000625077	-4.52482	Brain_Cerebellum	6.7223e-05	0.00917775	-3.98591	Skin_Sun_Exposed_Lower_leg	1.59433e-06	0.000339004	-4.79903	NA	NA	NA	1	1	1	0	3	0.024417	6.37492	-0.309006	5.18704	-0.238553	6.41421	NA	NA	0.98052	1.8306e-10	0.757317	2.13662e-07	0.811452	1.41558e-10	NA	NA	0.98764	3.38101e-08	0.97383	3.67988e-05	0.978627	3.98015e-08	NA	NA
ARFRP1	6.0446e-06	0.000625077	-4.52482	Brain_Cerebellum	6.7223e-05	0.00917775	-3.98591	Small_Intestine_Terminal_Ileum	6.7223e-05	0.00670542	3.98591	NA	NA	NA	1	1	1	0	3	0.024417	6.37492	-0.309006	5.18704	0.309006	-5.18704	NA	NA	0.98052	1.8306e-10	0.757317	2.13662e-07	0.757317	2.13662e-07	NA	NA	0.98764	3.38101e-08	0.97383	3.67988e-05	0.967921	2.70133e-05	NA	NA
ARFRP1	6.0446e-06	0.000625077	-4.52482	Brain_Cerebellum	6.7223e-05	0.00917775	-3.98591	Spleen	7.12645e-05	0.00723565	3.97202	NA	NA	NA	1	1	1	0	3	0.024417	6.37492	-0.309006	5.18704	-0.381187	-5.91336	NA	NA	0.98052	1.8306e-10	0.757317	2.13662e-07	0.703064	3.35193e-09	NA	NA	0.98764	3.38101e-08	0.97383	3.67988e-05	0.953231	6.84802e-07	NA	NA
ARFRP1	6.0446e-06	0.000625077	-4.52482	Brain_Cerebellum	6.7223e-05	0.00917775	-3.98591	Stomach	1.34302e-05	0.00224351	4.35298	NA	NA	NA	1	1	1	0	3	0.024417	6.37492	-0.309006	5.18704	-0.250584	-6.40508	NA	NA	0.98052	1.8306e-10	0.757317	2.13662e-07	0.802135	1.50292e-10	NA	NA	0.98764	3.38101e-08	0.97383	3.67988e-05	0.973149	5.47237e-08	NA	NA
ARFRP1	6.0446e-06	0.000625077	-4.52482	Brain_Cerebellum	6.7223e-05	0.00917775	-3.98591	Testis	1.34302e-05	0.00246334	4.35298	NA	NA	NA	1	1	1	0	3	0.024417	6.37492	-0.309006	5.18704	-0.250584	-6.40508	NA	NA	0.98052	1.8306e-10	0.757317	2.13662e-07	0.802135	1.50292e-10	NA	NA	0.98764	3.38101e-08	0.97383	3.67988e-05	0.977331	5.09304e-08	NA	NA
ARFRP1	6.0446e-06	0.000625077	-4.52482	Brain_Cerebellum	6.7223e-05	0.00917775	-3.98591	Thyroid	6.7223e-05	0.00683286	3.98591	NA	NA	NA	1	1	1	0	3	0.024417	6.37492	-0.309006	5.18704	0.309006	-5.18704	NA	NA	0.98052	1.8306e-10	0.757317	2.13662e-07	0.757317	2.13662e-07	NA	NA	0.98764	3.38101e-08	0.97383	3.67988e-05	0.964836	2.62521e-05	NA	NA
ARFRP1	6.0446e-06	0.000625077	-4.52482	Brain_Cerebellum	6.7223e-05	0.00917775	-3.98591	Uterus	1.34302e-05	0.00211856	4.35298	NA	NA	NA	1	1	1	0	3	0.024417	6.37492	-0.309006	5.18704	-0.250584	-6.40508	NA	NA	0.98052	1.8306e-10	0.757317	2.13662e-07	0.802135	1.50292e-10	NA	NA	0.98764	3.38101e-08	0.97383	3.67988e-05	0.972951	4.8133e-08	NA	NA
ARFRP1	6.0446e-06	0.000625077	-4.52482	Brain_Cerebellum	6.7223e-05	0.00917775	-3.98591	Vagina	6.7223e-05	0.00732577	3.98591	NA	NA	NA	1	1	1	0	3	0.024417	6.37492	-0.309006	5.18704	0.309006	-5.18704	NA	NA	0.98052	1.8306e-10	0.757317	2.13662e-07	0.757317	2.13662e-07	NA	NA	0.98764	3.38101e-08	0.97383	3.67988e-05	0.967495	2.75654e-05	NA	NA
ARFRP1	6.0446e-06	0.000625077	-4.52482	Brain_Cerebellum	6.7223e-05	0.00917775	-3.98591	Whole_Blood	7.12645e-05	0.00730699	3.97202	NA	NA	NA	1	1	1	0	3	0.024417	6.37492	-0.309006	5.18704	-0.381187	-5.91336	NA	NA	0.98052	1.8306e-10	0.757317	2.13662e-07	0.703064	3.35193e-09	NA	NA	0.98764	3.38101e-08	0.97383	3.67988e-05	0.957128	6.72377e-07	NA	NA
ARFRP1	6.0446e-06	0.000625077	-4.52482	Brain_Cerebellum	6.7223e-05	0.00917775	-3.98591	smultixcan	5.58686e-06	0.00100189	3.65383	NA	NA	NA	1	1	1	0	3	0.024417	6.37492	-0.309006	5.18704	0.278752	-4.76058	NA	NA	0.98052	1.8306e-10	0.757317	2.13662e-07	0.913232	1.76299e-09	NA	NA	0.98764	3.38101e-08	0.97383	3.67988e-05	0.988151	4.01962e-07	NA	NA
ARFRP1	6.0446e-06	0.000625077	-4.52482	Brain_Cortex	6.7223e-05	0.00866081	-3.98591	Adipose_Subcutaneous	1.34302e-05	0.00212436	4.35298	NA	NA	NA	1	1	1	0	3	0.024417	6.37492	-0.309006	5.18704	-0.250584	-6.40508	NA	NA	0.98052	1.8306e-10	0.757317	2.13662e-07	0.802135	1.50292e-10	NA	NA	0.98764	3.38101e-08	0.973265	3.50122e-05	0.973273	4.51509e-08	NA	NA
ARFRP1	6.0446e-06	0.000625077	-4.52482	Brain_Cortex	6.7223e-05	0.00866081	-3.98591	Adipose_Visceral_Omentum	7.12645e-05	0.00680963	3.97202	NA	NA	NA	1	1	1	0	3	0.024417	6.37492	-0.309006	5.18704	-0.381187	-5.91336	NA	NA	0.98052	1.8306e-10	0.757317	2.13662e-07	0.703064	3.35193e-09	NA	NA	0.98764	3.38101e-08	0.973265	3.50122e-05	0.953412	6.80052e-07	NA	NA
ARFRP1	6.0446e-06	0.000625077	-4.52482	Brain_Cortex	6.7223e-05	0.00866081	-3.98591	Adrenal_Gland	6.7223e-05	0.00652527	3.98591	NA	NA	NA	1	1	1	0	3	0.024417	6.37492	-0.309006	5.18704	0.309006	-5.18704	NA	NA	0.98052	1.8306e-10	0.757317	2.13662e-07	0.757317	2.13662e-07	NA	NA	0.98764	3.38101e-08	0.973265	3.50122e-05	0.963952	2.67843e-05	NA	NA
ARFRP1	6.0446e-06	0.000625077	-4.52482	Brain_Cortex	6.7223e-05	0.00866081	-3.98591	Artery_Coronary	1.34302e-05	0.00200663	4.35298	NA	NA	NA	1	1	1	0	3	0.024417	6.37492	-0.309006	5.18704	-0.250584	-6.40508	NA	NA	0.98052	1.8306e-10	0.757317	2.13662e-07	0.802135	1.50292e-10	NA	NA	0.98764	3.38101e-08	0.973265	3.50122e-05	0.966546	4.81982e-08	NA	NA
ARFRP1	6.0446e-06	0.000625077	-4.52482	Brain_Cortex	6.7223e-05	0.00866081	-3.98591	Artery_Tibial	6.7223e-05	0.00661558	3.98591	NA	NA	NA	1	1	1	0	3	0.024417	6.37492	-0.309006	5.18704	0.309006	-5.18704	NA	NA	0.98052	1.8306e-10	0.757317	2.13662e-07	0.757317	2.13662e-07	NA	NA	0.98764	3.38101e-08	0.973265	3.50122e-05	0.968385	2.64411e-05	NA	NA
ARFRP1	6.0446e-06	0.000625077	-4.52482	Brain_Cortex	6.7223e-05	0.00866081	-3.98591	Brain_Anterior_cingulate_cortex_BA24	6.7223e-05	0.00827598	3.98591	NA	NA	NA	1	1	1	0	3	0.024417	6.37492	-0.309006	5.18704	0.309006	-5.18704	NA	NA	0.98052	1.8306e-10	0.757317	2.13662e-07	0.757317	2.13662e-07	NA	NA	0.98764	3.38101e-08	0.973265	3.50122e-05	0.963028	2.89429e-05	NA	NA
ARFRP1	6.0446e-06	0.000625077	-4.52482	Brain_Cortex	6.7223e-05	0.00866081	-3.98591	Brain_Caudate_basal_ganglia	1.34302e-05	0.00237646	4.35298	NA	NA	NA	1	1	1	0	3	0.024417	6.37492	-0.309006	5.18704	-0.250584	-6.40508	NA	NA	0.98052	1.8306e-10	0.757317	2.13662e-07	0.802135	1.50292e-10	NA	NA	0.98764	3.38101e-08	0.973265	3.50122e-05	0.974826	4.54969e-08	NA	NA
ARFRP1	6.0446e-06	0.000625077	-4.52482	Brain_Cortex	6.7223e-05	0.00866081	-3.98591	Brain_Cerebellar_Hemisphere	6.7223e-05	0.00737295	3.98591	NA	NA	NA	1	1	1	0	3	0.024417	6.37492	-0.309006	5.18704	0.309006	-5.18704	NA	NA	0.98052	1.8306e-10	0.757317	2.13662e-07	0.757317	2.13662e-07	NA	NA	0.98764	3.38101e-08	0.973265	3.50122e-05	0.968469	2.58474e-05	NA	NA
ARFRP1	6.0446e-06	0.000625077	-4.52482	Brain_Cortex	6.7223e-05	0.00866081	-3.98591	Brain_Cerebellum	7.12645e-05	0.00749275	3.97202	NA	NA	NA	1	1	1	0	3	0.024417	6.37492	-0.309006	5.18704	-0.381187	-5.91336	NA	NA	0.98052	1.8306e-10	0.757317	2.13662e-07	0.703064	3.35193e-09	NA	NA	0.98764	3.38101e-08	0.973265	3.50122e-05	0.958717	7.28638e-07	NA	NA
ARFRP1	6.0446e-06	0.000625077	-4.52482	Brain_Cortex	6.7223e-05	0.00866081	-3.98591	Brain_Cortex	7.12645e-05	0.0075066	3.97202	NA	NA	NA	1	1	1	0	3	0.024417	6.37492	-0.309006	5.18704	-0.381187	-5.91336	NA	NA	0.98052	1.8306e-10	0.757317	2.13662e-07	0.703064	3.35193e-09	NA	NA	0.98764	3.38101e-08	0.973265	3.50122e-05	0.957546	7.06132e-07	NA	NA
ARFRP1	6.0446e-06	0.000625077	-4.52482	Brain_Cortex	6.7223e-05	0.00866081	-3.98591	Brain_Frontal_Cortex_BA9	1.34302e-05	0.00232713	4.35298	NA	NA	NA	1	1	1	0	3	0.024417	6.37492	-0.309006	5.18704	-0.250584	-6.40508	NA	NA	0.98052	1.8306e-10	0.757317	2.13662e-07	0.802135	1.50292e-10	NA	NA	0.98764	3.38101e-08	0.973265	3.50122e-05	0.971696	4.41328e-08	NA	NA
ARFRP1	6.0446e-06	0.000625077	-4.52482	Brain_Cortex	6.7223e-05	0.00866081	-3.98591	Brain_Hippocampus	6.7223e-05	0.00944013	3.98591	NA	NA	NA	1	1	1	0	3	0.024417	6.37492	-0.309006	5.18704	0.309006	-5.18704	NA	NA	0.98052	1.8306e-10	0.757317	2.13662e-07	0.757317	2.13662e-07	NA	NA	0.98764	3.38101e-08	0.973265	3.50122e-05	0.967203	3.50289e-05	NA	NA
ARFRP1	6.0446e-06	0.000625077	-4.52482	Brain_Cortex	6.7223e-05	0.00866081	-3.98591	Brain_Nucleus_accumbens_basal_ganglia	1.34302e-05	0.00240783	4.35298	NA	NA	NA	1	1	1	0	3	0.024417	6.37492	-0.309006	5.18704	-0.250584	-6.40508	NA	NA	0.98052	1.8306e-10	0.757317	2.13662e-07	0.802135	1.50292e-10	NA	NA	0.98764	3.38101e-08	0.973265	3.50122e-05	0.976777	4.58802e-08	NA	NA
ARFRP1	6.0446e-06	0.000625077	-4.52482	Brain_Cortex	6.7223e-05	0.00866081	-3.98591	Brain_Putamen_basal_ganglia	7.12645e-05	0.00986412	3.97202	NA	NA	NA	1	1	1	0	3	0.024417	6.37492	-0.309006	5.18704	-0.381187	-5.91336	NA	NA	0.98052	1.8306e-10	0.757317	2.13662e-07	0.703064	3.35193e-09	NA	NA	0.98764	3.38101e-08	0.973265	3.50122e-05	0.955831	8.87464e-07	NA	NA
ARFRP1	6.0446e-06	0.000625077	-4.52482	Brain_Cortex	6.7223e-05	0.00866081	-3.98591	Brain_Spinal_cord_cervical_c-1	1.34302e-05	0.00261779	4.35298	NA	NA	NA	1	1	1	0	3	0.024417	6.37492	-0.309006	5.18704	-0.250584	-6.40508	NA	NA	0.98052	1.8306e-10	0.757317	2.13662e-07	0.802135	1.50292e-10	NA	NA	0.98764	3.38101e-08	0.973265	3.50122e-05	0.974037	5.51597e-08	NA	NA
ARFRP1	6.0446e-06	0.000625077	-4.52482	Brain_Cortex	6.7223e-05	0.00866081	-3.98591	Breast_Mammary_Tissue	1.34302e-05	0.00194078	4.35298	NA	NA	NA	1	1	1	0	3	0.024417	6.37492	-0.309006	5.18704	-0.250584	-6.40508	NA	NA	0.98052	1.8306e-10	0.757317	2.13662e-07	0.802135	1.50292e-10	NA	NA	0.98764	3.38101e-08	0.973265	3.50122e-05	0.973815	4.34221e-08	NA	NA
ARFRP1	6.0446e-06	0.000625077	-4.52482	Brain_Cortex	6.7223e-05	0.00866081	-3.98591	Cells_EBV-transformed_lymphocytes	1.34302e-05	0.00189163	4.35298	NA	NA	NA	1	1	1	0	3	0.024417	6.37492	-0.309006	5.18704	-0.250584	-6.40508	NA	NA	0.98052	1.8306e-10	0.757317	2.13662e-07	0.802135	1.50292e-10	NA	NA	0.98764	3.38101e-08	0.973265	3.50122e-05	0.968616	3.93996e-08	NA	NA
ARFRP1	6.0446e-06	0.000625077	-4.52482	Brain_Cortex	6.7223e-05	0.00866081	-3.98591	Colon_Sigmoid	1.34302e-05	0.00198824	4.35298	NA	NA	NA	1	1	1	0	3	0.024417	6.37492	-0.309006	5.18704	-0.250584	-6.40508	NA	NA	0.98052	1.8306e-10	0.757317	2.13662e-07	0.802135	1.50292e-10	NA	NA	0.98764	3.38101e-08	0.973265	3.50122e-05	0.975231	4.39001e-08	NA	NA
ARFRP1	6.0446e-06	0.000625077	-4.52482	Brain_Cortex	6.7223e-05	0.00866081	-3.98591	Colon_Transverse	6.7223e-05	0.00720967	3.98591	NA	NA	NA	1	1	1	0	3	0.024417	6.37492	-0.309006	5.18704	0.309006	-5.18704	NA	NA	0.98052	1.8306e-10	0.757317	2.13662e-07	0.757317	2.13662e-07	NA	NA	0.98764	3.38101e-08	0.973265	3.50122e-05	0.967711	2.80893e-05	NA	NA
ARFRP1	6.0446e-06	0.000625077	-4.52482	Brain_Cortex	6.7223e-05	0.00866081	-3.98591	Esophagus_Gastroesophageal_Junction	1.34302e-05	0.00191301	4.35298	NA	NA	NA	1	1	1	0	3	0.024417	6.37492	-0.309006	5.18704	-0.250584	-6.40508	NA	NA	0.98052	1.8306e-10	0.757317	2.13662e-07	0.802135	1.50292e-10	NA	NA	0.98764	3.38101e-08	0.973265	3.50122e-05	0.97364	4.22399e-08	NA	NA
ARFRP1	6.0446e-06	0.000625077	-4.52482	Brain_Cortex	6.7223e-05	0.00866081	-3.98591	Esophagus_Mucosa	1.34302e-05	0.00201597	4.35298	NA	NA	NA	1	1	1	0	3	0.024417	6.37492	-0.309006	5.18704	-0.250584	-6.40508	NA	NA	0.98052	1.8306e-10	0.757317	2.13662e-07	0.802135	1.50292e-10	NA	NA	0.98764	3.38101e-08	0.973265	3.50122e-05	0.97325	4.3995e-08	NA	NA
ARFRP1	6.0446e-06	0.000625077	-4.52482	Brain_Cortex	6.7223e-05	0.00866081	-3.98591	Esophagus_Muscularis	6.7223e-05	0.0064706	3.98591	NA	NA	NA	1	1	1	0	3	0.024417	6.37492	-0.309006	5.18704	0.309006	-5.18704	NA	NA	0.98052	1.8306e-10	0.757317	2.13662e-07	0.757317	2.13662e-07	NA	NA	0.98764	3.38101e-08	0.973265	3.50122e-05	0.966298	2.49876e-05	NA	NA
ARFRP1	6.0446e-06	0.000625077	-4.52482	Brain_Cortex	6.7223e-05	0.00866081	-3.98591	Heart_Atrial_Appendage	7.12645e-05	0.00768092	3.97202	NA	NA	NA	1	1	1	0	3	0.024417	6.37492	-0.309006	5.18704	-0.381187	-5.91336	NA	NA	0.98052	1.8306e-10	0.757317	2.13662e-07	0.703064	3.35193e-09	NA	NA	0.98764	3.38101e-08	0.973265	3.50122e-05	0.957901	7.38818e-07	NA	NA
ARFRP1	6.0446e-06	0.000625077	-4.52482	Brain_Cortex	6.7223e-05	0.00866081	-3.98591	Heart_Left_Ventricle	6.7223e-05	0.00762616	3.98591	NA	NA	NA	1	1	1	0	3	0.024417	6.37492	-0.309006	5.18704	0.309006	-5.18704	NA	NA	0.98052	1.8306e-10	0.757317	2.13662e-07	0.757317	2.13662e-07	NA	NA	0.98764	3.38101e-08	0.973265	3.50122e-05	0.964106	2.84233e-05	NA	NA
ARFRP1	6.0446e-06	0.000625077	-4.52482	Brain_Cortex	6.7223e-05	0.00866081	-3.98591	Liver	7.12645e-05	0.00817071	3.97202	NA	NA	NA	1	1	1	0	3	0.024417	6.37492	-0.309006	5.18704	-0.381187	-5.91336	NA	NA	0.98052	1.8306e-10	0.757317	2.13662e-07	0.703064	3.35193e-09	NA	NA	0.98764	3.38101e-08	0.973265	3.50122e-05	0.949483	8.35843e-07	NA	NA
ARFRP1	6.0446e-06	0.000625077	-4.52482	Brain_Cortex	6.7223e-05	0.00866081	-3.98591	Lung	1.34302e-05	0.00199209	4.35298	NA	NA	NA	1	1	1	0	3	0.024417	6.37492	-0.309006	5.18704	-0.250584	-6.40508	NA	NA	0.98052	1.8306e-10	0.757317	2.13662e-07	0.802135	1.50292e-10	NA	NA	0.98764	3.38101e-08	0.973265	3.50122e-05	0.97334	4.45345e-08	NA	NA
ARFRP1	6.0446e-06	0.000625077	-4.52482	Brain_Cortex	6.7223e-05	0.00866081	-3.98591	Muscle_Skeletal	7.12645e-05	0.00717033	3.97202	NA	NA	NA	1	1	1	0	3	0.024417	6.37492	-0.309006	5.18704	-0.381187	-5.91336	NA	NA	0.98052	1.8306e-10	0.757317	2.13662e-07	0.703064	3.35193e-09	NA	NA	0.98764	3.38101e-08	0.973265	3.50122e-05	0.952445	7.32629e-07	NA	NA
ARFRP1	6.0446e-06	0.000625077	-4.52482	Brain_Cortex	6.7223e-05	0.00866081	-3.98591	Nerve_Tibial	1.34302e-05	0.00207479	4.35298	NA	NA	NA	1	1	1	0	3	0.024417	6.37492	-0.309006	5.18704	-0.250584	-6.40508	NA	NA	0.98052	1.8306e-10	0.757317	2.13662e-07	0.802135	1.50292e-10	NA	NA	0.98764	3.38101e-08	0.973265	3.50122e-05	0.973331	4.47464e-08	NA	NA
ARFRP1	6.0446e-06	0.000625077	-4.52482	Brain_Cortex	6.7223e-05	0.00866081	-3.98591	Ovary	1.34302e-05	0.00202205	4.35298	NA	NA	NA	1	1	1	0	3	0.024417	6.37492	-0.309006	5.18704	-0.250584	-6.40508	NA	NA	0.98052	1.8306e-10	0.757317	2.13662e-07	0.802135	1.50292e-10	NA	NA	0.98764	3.38101e-08	0.973265	3.50122e-05	0.975056	4.92757e-08	NA	NA
ARFRP1	6.0446e-06	0.000625077	-4.52482	Brain_Cortex	6.7223e-05	0.00866081	-3.98591	Pancreas	1.34302e-05	0.00230799	4.35298	NA	NA	NA	1	1	1	0	3	0.024417	6.37492	-0.309006	5.18704	-0.250584	-6.40508	NA	NA	0.98052	1.8306e-10	0.757317	2.13662e-07	0.802135	1.50292e-10	NA	NA	0.98764	3.38101e-08	0.973265	3.50122e-05	0.972569	5.23213e-08	NA	NA
ARFRP1	6.0446e-06	0.000625077	-4.52482	Brain_Cortex	6.7223e-05	0.00866081	-3.98591	Pituitary	1.34302e-05	0.00213875	4.35298	NA	NA	NA	1	1	1	0	3	0.024417	6.37492	-0.309006	5.18704	-0.250584	-6.40508	NA	NA	0.98052	1.8306e-10	0.757317	2.13662e-07	0.802135	1.50292e-10	NA	NA	0.98764	3.38101e-08	0.973265	3.50122e-05	0.977848	4.53246e-08	NA	NA
ARFRP1	6.0446e-06	0.000625077	-4.52482	Brain_Cortex	6.7223e-05	0.00866081	-3.98591	Prostate	1.34302e-05	0.00204394	4.35298	NA	NA	NA	1	1	1	0	3	0.024417	6.37492	-0.309006	5.18704	-0.250584	-6.40508	NA	NA	0.98052	1.8306e-10	0.757317	2.13662e-07	0.802135	1.50292e-10	NA	NA	0.98764	3.38101e-08	0.973265	3.50122e-05	0.972394	4.59529e-08	NA	NA
ARFRP1	6.0446e-06	0.000625077	-4.52482	Brain_Cortex	6.7223e-05	0.00866081	-3.98591	Skin_Not_Sun_Exposed_Suprapubic	6.7223e-05	0.0068225	3.98591	NA	NA	NA	1	1	1	0	3	0.024417	6.37492	-0.309006	5.18704	0.309006	-5.18704	NA	NA	0.98052	1.8306e-10	0.757317	2.13662e-07	0.757317	2.13662e-07	NA	NA	0.98764	3.38101e-08	0.973265	3.50122e-05	0.968689	2.71619e-05	NA	NA
ARFRP1	6.0446e-06	0.000625077	-4.52482	Brain_Cortex	6.7223e-05	0.00866081	-3.98591	Skin_Sun_Exposed_Lower_leg	1.59433e-06	0.000339004	-4.79903	NA	NA	NA	1	1	1	0	3	0.024417	6.37492	-0.309006	5.18704	-0.238553	6.41421	NA	NA	0.98052	1.8306e-10	0.757317	2.13662e-07	0.811452	1.41558e-10	NA	NA	0.98764	3.38101e-08	0.973265	3.50122e-05	0.978627	3.98015e-08	NA	NA
ARFRP1	6.0446e-06	0.000625077	-4.52482	Brain_Cortex	6.7223e-05	0.00866081	-3.98591	Small_Intestine_Terminal_Ileum	6.7223e-05	0.00670542	3.98591	NA	NA	NA	1	1	1	0	3	0.024417	6.37492	-0.309006	5.18704	0.309006	-5.18704	NA	NA	0.98052	1.8306e-10	0.757317	2.13662e-07	0.757317	2.13662e-07	NA	NA	0.98764	3.38101e-08	0.973265	3.50122e-05	0.967921	2.70133e-05	NA	NA
ARFRP1	6.0446e-06	0.000625077	-4.52482	Brain_Cortex	6.7223e-05	0.00866081	-3.98591	Spleen	7.12645e-05	0.00723565	3.97202	NA	NA	NA	1	1	1	0	3	0.024417	6.37492	-0.309006	5.18704	-0.381187	-5.91336	NA	NA	0.98052	1.8306e-10	0.757317	2.13662e-07	0.703064	3.35193e-09	NA	NA	0.98764	3.38101e-08	0.973265	3.50122e-05	0.953231	6.84802e-07	NA	NA
ARFRP1	6.0446e-06	0.000625077	-4.52482	Brain_Cortex	6.7223e-05	0.00866081	-3.98591	Stomach	1.34302e-05	0.00224351	4.35298	NA	NA	NA	1	1	1	0	3	0.024417	6.37492	-0.309006	5.18704	-0.250584	-6.40508	NA	NA	0.98052	1.8306e-10	0.757317	2.13662e-07	0.802135	1.50292e-10	NA	NA	0.98764	3.38101e-08	0.973265	3.50122e-05	0.973149	5.47237e-08	NA	NA
ARFRP1	6.0446e-06	0.000625077	-4.52482	Brain_Cortex	6.7223e-05	0.00866081	-3.98591	Testis	1.34302e-05	0.00246334	4.35298	NA	NA	NA	1	1	1	0	3	0.024417	6.37492	-0.309006	5.18704	-0.250584	-6.40508	NA	NA	0.98052	1.8306e-10	0.757317	2.13662e-07	0.802135	1.50292e-10	NA	NA	0.98764	3.38101e-08	0.973265	3.50122e-05	0.977331	5.09304e-08	NA	NA
ARFRP1	6.0446e-06	0.000625077	-4.52482	Brain_Cortex	6.7223e-05	0.00866081	-3.98591	Thyroid	6.7223e-05	0.00683286	3.98591	NA	NA	NA	1	1	1	0	3	0.024417	6.37492	-0.309006	5.18704	0.309006	-5.18704	NA	NA	0.98052	1.8306e-10	0.757317	2.13662e-07	0.757317	2.13662e-07	NA	NA	0.98764	3.38101e-08	0.973265	3.50122e-05	0.964836	2.62521e-05	NA	NA
ARFRP1	6.0446e-06	0.000625077	-4.52482	Brain_Cortex	6.7223e-05	0.00866081	-3.98591	Uterus	1.34302e-05	0.00211856	4.35298	NA	NA	NA	1	1	1	0	3	0.024417	6.37492	-0.309006	5.18704	-0.250584	-6.40508	NA	NA	0.98052	1.8306e-10	0.757317	2.13662e-07	0.802135	1.50292e-10	NA	NA	0.98764	3.38101e-08	0.973265	3.50122e-05	0.972951	4.8133e-08	NA	NA
ARFRP1	6.0446e-06	0.000625077	-4.52482	Brain_Cortex	6.7223e-05	0.00866081	-3.98591	Vagina	6.7223e-05	0.00732577	3.98591	NA	NA	NA	1	1	1	0	3	0.024417	6.37492	-0.309006	5.18704	0.309006	-5.18704	NA	NA	0.98052	1.8306e-10	0.757317	2.13662e-07	0.757317	2.13662e-07	NA	NA	0.98764	3.38101e-08	0.973265	3.50122e-05	0.967495	2.75654e-05	NA	NA
ARFRP1	6.0446e-06	0.000625077	-4.52482	Brain_Cortex	6.7223e-05	0.00866081	-3.98591	Whole_Blood	7.12645e-05	0.00730699	3.97202	NA	NA	NA	1	1	1	0	3	0.024417	6.37492	-0.309006	5.18704	-0.381187	-5.91336	NA	NA	0.98052	1.8306e-10	0.757317	2.13662e-07	0.703064	3.35193e-09	NA	NA	0.98764	3.38101e-08	0.973265	3.50122e-05	0.957128	6.72377e-07	NA	NA
ARFRP1	6.0446e-06	0.000625077	-4.52482	Brain_Cortex	6.7223e-05	0.00866081	-3.98591	smultixcan	5.58686e-06	0.00100189	3.65383	NA	NA	NA	1	1	1	0	3	0.024417	6.37492	-0.309006	5.18704	0.278752	-4.76058	NA	NA	0.98052	1.8306e-10	0.757317	2.13662e-07	0.913232	1.76299e-09	NA	NA	0.98764	3.38101e-08	0.973265	3.50122e-05	0.988151	4.01962e-07	NA	NA
ARFRP1	6.0446e-06	0.000625077	-4.52482	Brain_Frontal_Cortex_BA9	6.7223e-05	0.00795907	-3.98591	Adipose_Subcutaneous	1.34302e-05	0.00212436	4.35298	NA	NA	NA	1	1	1	0	3	0.024417	6.37492	-0.309006	5.18704	-0.250584	-6.40508	NA	NA	0.98052	1.8306e-10	0.757317	2.13662e-07	0.802135	1.50292e-10	NA	NA	0.98764	3.38101e-08	0.979487	3.09296e-05	0.973273	4.51509e-08	NA	NA
ARFRP1	6.0446e-06	0.000625077	-4.52482	Brain_Frontal_Cortex_BA9	6.7223e-05	0.00795907	-3.98591	Adipose_Visceral_Omentum	7.12645e-05	0.00680963	3.97202	NA	NA	NA	1	1	1	0	3	0.024417	6.37492	-0.309006	5.18704	-0.381187	-5.91336	NA	NA	0.98052	1.8306e-10	0.757317	2.13662e-07	0.703064	3.35193e-09	NA	NA	0.98764	3.38101e-08	0.979487	3.09296e-05	0.953412	6.80052e-07	NA	NA
ARFRP1	6.0446e-06	0.000625077	-4.52482	Brain_Frontal_Cortex_BA9	6.7223e-05	0.00795907	-3.98591	Adrenal_Gland	6.7223e-05	0.00652527	3.98591	NA	NA	NA	1	1	1	0	3	0.024417	6.37492	-0.309006	5.18704	0.309006	-5.18704	NA	NA	0.98052	1.8306e-10	0.757317	2.13662e-07	0.757317	2.13662e-07	NA	NA	0.98764	3.38101e-08	0.979487	3.09296e-05	0.963952	2.67843e-05	NA	NA
ARFRP1	6.0446e-06	0.000625077	-4.52482	Brain_Frontal_Cortex_BA9	6.7223e-05	0.00795907	-3.98591	Artery_Coronary	1.34302e-05	0.00200663	4.35298	NA	NA	NA	1	1	1	0	3	0.024417	6.37492	-0.309006	5.18704	-0.250584	-6.40508	NA	NA	0.98052	1.8306e-10	0.757317	2.13662e-07	0.802135	1.50292e-10	NA	NA	0.98764	3.38101e-08	0.979487	3.09296e-05	0.966546	4.81982e-08	NA	NA
ARFRP1	6.0446e-06	0.000625077	-4.52482	Brain_Frontal_Cortex_BA9	6.7223e-05	0.00795907	-3.98591	Artery_Tibial	6.7223e-05	0.00661558	3.98591	NA	NA	NA	1	1	1	0	3	0.024417	6.37492	-0.309006	5.18704	0.309006	-5.18704	NA	NA	0.98052	1.8306e-10	0.757317	2.13662e-07	0.757317	2.13662e-07	NA	NA	0.98764	3.38101e-08	0.979487	3.09296e-05	0.968385	2.64411e-05	NA	NA
ARFRP1	6.0446e-06	0.000625077	-4.52482	Brain_Frontal_Cortex_BA9	6.7223e-05	0.00795907	-3.98591	Brain_Anterior_cingulate_cortex_BA24	6.7223e-05	0.00827598	3.98591	NA	NA	NA	1	1	1	0	3	0.024417	6.37492	-0.309006	5.18704	0.309006	-5.18704	NA	NA	0.98052	1.8306e-10	0.757317	2.13662e-07	0.757317	2.13662e-07	NA	NA	0.98764	3.38101e-08	0.979487	3.09296e-05	0.963028	2.89429e-05	NA	NA
ARFRP1	6.0446e-06	0.000625077	-4.52482	Brain_Frontal_Cortex_BA9	6.7223e-05	0.00795907	-3.98591	Brain_Caudate_basal_ganglia	1.34302e-05	0.00237646	4.35298	NA	NA	NA	1	1	1	0	3	0.024417	6.37492	-0.309006	5.18704	-0.250584	-6.40508	NA	NA	0.98052	1.8306e-10	0.757317	2.13662e-07	0.802135	1.50292e-10	NA	NA	0.98764	3.38101e-08	0.979487	3.09296e-05	0.974826	4.54969e-08	NA	NA
ARFRP1	6.0446e-06	0.000625077	-4.52482	Brain_Frontal_Cortex_BA9	6.7223e-05	0.00795907	-3.98591	Brain_Cerebellar_Hemisphere	6.7223e-05	0.00737295	3.98591	NA	NA	NA	1	1	1	0	3	0.024417	6.37492	-0.309006	5.18704	0.309006	-5.18704	NA	NA	0.98052	1.8306e-10	0.757317	2.13662e-07	0.757317	2.13662e-07	NA	NA	0.98764	3.38101e-08	0.979487	3.09296e-05	0.968469	2.58474e-05	NA	NA
ARFRP1	6.0446e-06	0.000625077	-4.52482	Brain_Frontal_Cortex_BA9	6.7223e-05	0.00795907	-3.98591	Brain_Cerebellum	7.12645e-05	0.00749275	3.97202	NA	NA	NA	1	1	1	0	3	0.024417	6.37492	-0.309006	5.18704	-0.381187	-5.91336	NA	NA	0.98052	1.8306e-10	0.757317	2.13662e-07	0.703064	3.35193e-09	NA	NA	0.98764	3.38101e-08	0.979487	3.09296e-05	0.958717	7.28638e-07	NA	NA
ARFRP1	6.0446e-06	0.000625077	-4.52482	Brain_Frontal_Cortex_BA9	6.7223e-05	0.00795907	-3.98591	Brain_Cortex	7.12645e-05	0.0075066	3.97202	NA	NA	NA	1	1	1	0	3	0.024417	6.37492	-0.309006	5.18704	-0.381187	-5.91336	NA	NA	0.98052	1.8306e-10	0.757317	2.13662e-07	0.703064	3.35193e-09	NA	NA	0.98764	3.38101e-08	0.979487	3.09296e-05	0.957546	7.06132e-07	NA	NA
ARFRP1	6.0446e-06	0.000625077	-4.52482	Brain_Frontal_Cortex_BA9	6.7223e-05	0.00795907	-3.98591	Brain_Frontal_Cortex_BA9	1.34302e-05	0.00232713	4.35298	NA	NA	NA	1	1	1	0	3	0.024417	6.37492	-0.309006	5.18704	-0.250584	-6.40508	NA	NA	0.98052	1.8306e-10	0.757317	2.13662e-07	0.802135	1.50292e-10	NA	NA	0.98764	3.38101e-08	0.979487	3.09296e-05	0.971696	4.41328e-08	NA	NA
ARFRP1	6.0446e-06	0.000625077	-4.52482	Brain_Frontal_Cortex_BA9	6.7223e-05	0.00795907	-3.98591	Brain_Hippocampus	6.7223e-05	0.00944013	3.98591	NA	NA	NA	1	1	1	0	3	0.024417	6.37492	-0.309006	5.18704	0.309006	-5.18704	NA	NA	0.98052	1.8306e-10	0.757317	2.13662e-07	0.757317	2.13662e-07	NA	NA	0.98764	3.38101e-08	0.979487	3.09296e-05	0.967203	3.50289e-05	NA	NA
ARFRP1	6.0446e-06	0.000625077	-4.52482	Brain_Frontal_Cortex_BA9	6.7223e-05	0.00795907	-3.98591	Brain_Nucleus_accumbens_basal_ganglia	1.34302e-05	0.00240783	4.35298	NA	NA	NA	1	1	1	0	3	0.024417	6.37492	-0.309006	5.18704	-0.250584	-6.40508	NA	NA	0.98052	1.8306e-10	0.757317	2.13662e-07	0.802135	1.50292e-10	NA	NA	0.98764	3.38101e-08	0.979487	3.09296e-05	0.976777	4.58802e-08	NA	NA
ARFRP1	6.0446e-06	0.000625077	-4.52482	Brain_Frontal_Cortex_BA9	6.7223e-05	0.00795907	-3.98591	Brain_Putamen_basal_ganglia	7.12645e-05	0.00986412	3.97202	NA	NA	NA	1	1	1	0	3	0.024417	6.37492	-0.309006	5.18704	-0.381187	-5.91336	NA	NA	0.98052	1.8306e-10	0.757317	2.13662e-07	0.703064	3.35193e-09	NA	NA	0.98764	3.38101e-08	0.979487	3.09296e-05	0.955831	8.87464e-07	NA	NA
ARFRP1	6.0446e-06	0.000625077	-4.52482	Brain_Frontal_Cortex_BA9	6.7223e-05	0.00795907	-3.98591	Brain_Spinal_cord_cervical_c-1	1.34302e-05	0.00261779	4.35298	NA	NA	NA	1	1	1	0	3	0.024417	6.37492	-0.309006	5.18704	-0.250584	-6.40508	NA	NA	0.98052	1.8306e-10	0.757317	2.13662e-07	0.802135	1.50292e-10	NA	NA	0.98764	3.38101e-08	0.979487	3.09296e-05	0.974037	5.51597e-08	NA	NA
ARFRP1	6.0446e-06	0.000625077	-4.52482	Brain_Frontal_Cortex_BA9	6.7223e-05	0.00795907	-3.98591	Breast_Mammary_Tissue	1.34302e-05	0.00194078	4.35298	NA	NA	NA	1	1	1	0	3	0.024417	6.37492	-0.309006	5.18704	-0.250584	-6.40508	NA	NA	0.98052	1.8306e-10	0.757317	2.13662e-07	0.802135	1.50292e-10	NA	NA	0.98764	3.38101e-08	0.979487	3.09296e-05	0.973815	4.34221e-08	NA	NA
ARFRP1	6.0446e-06	0.000625077	-4.52482	Brain_Frontal_Cortex_BA9	6.7223e-05	0.00795907	-3.98591	Cells_EBV-transformed_lymphocytes	1.34302e-05	0.00189163	4.35298	NA	NA	NA	1	1	1	0	3	0.024417	6.37492	-0.309006	5.18704	-0.250584	-6.40508	NA	NA	0.98052	1.8306e-10	0.757317	2.13662e-07	0.802135	1.50292e-10	NA	NA	0.98764	3.38101e-08	0.979487	3.09296e-05	0.968616	3.93996e-08	NA	NA
ARFRP1	6.0446e-06	0.000625077	-4.52482	Brain_Frontal_Cortex_BA9	6.7223e-05	0.00795907	-3.98591	Colon_Sigmoid	1.34302e-05	0.00198824	4.35298	NA	NA	NA	1	1	1	0	3	0.024417	6.37492	-0.309006	5.18704	-0.250584	-6.40508	NA	NA	0.98052	1.8306e-10	0.757317	2.13662e-07	0.802135	1.50292e-10	NA	NA	0.98764	3.38101e-08	0.979487	3.09296e-05	0.975231	4.39001e-08	NA	NA
ARFRP1	6.0446e-06	0.000625077	-4.52482	Brain_Frontal_Cortex_BA9	6.7223e-05	0.00795907	-3.98591	Colon_Transverse	6.7223e-05	0.00720967	3.98591	NA	NA	NA	1	1	1	0	3	0.024417	6.37492	-0.309006	5.18704	0.309006	-5.18704	NA	NA	0.98052	1.8306e-10	0.757317	2.13662e-07	0.757317	2.13662e-07	NA	NA	0.98764	3.38101e-08	0.979487	3.09296e-05	0.967711	2.80893e-05	NA	NA
ARFRP1	6.0446e-06	0.000625077	-4.52482	Brain_Frontal_Cortex_BA9	6.7223e-05	0.00795907	-3.98591	Esophagus_Gastroesophageal_Junction	1.34302e-05	0.00191301	4.35298	NA	NA	NA	1	1	1	0	3	0.024417	6.37492	-0.309006	5.18704	-0.250584	-6.40508	NA	NA	0.98052	1.8306e-10	0.757317	2.13662e-07	0.802135	1.50292e-10	NA	NA	0.98764	3.38101e-08	0.979487	3.09296e-05	0.97364	4.22399e-08	NA	NA
ARFRP1	6.0446e-06	0.000625077	-4.52482	Brain_Frontal_Cortex_BA9	6.7223e-05	0.00795907	-3.98591	Esophagus_Mucosa	1.34302e-05	0.00201597	4.35298	NA	NA	NA	1	1	1	0	3	0.024417	6.37492	-0.309006	5.18704	-0.250584	-6.40508	NA	NA	0.98052	1.8306e-10	0.757317	2.13662e-07	0.802135	1.50292e-10	NA	NA	0.98764	3.38101e-08	0.979487	3.09296e-05	0.97325	4.3995e-08	NA	NA
ARFRP1	6.0446e-06	0.000625077	-4.52482	Brain_Frontal_Cortex_BA9	6.7223e-05	0.00795907	-3.98591	Esophagus_Muscularis	6.7223e-05	0.0064706	3.98591	NA	NA	NA	1	1	1	0	3	0.024417	6.37492	-0.309006	5.18704	0.309006	-5.18704	NA	NA	0.98052	1.8306e-10	0.757317	2.13662e-07	0.757317	2.13662e-07	NA	NA	0.98764	3.38101e-08	0.979487	3.09296e-05	0.966298	2.49876e-05	NA	NA
ARFRP1	6.0446e-06	0.000625077	-4.52482	Brain_Frontal_Cortex_BA9	6.7223e-05	0.00795907	-3.98591	Heart_Atrial_Appendage	7.12645e-05	0.00768092	3.97202	NA	NA	NA	1	1	1	0	3	0.024417	6.37492	-0.309006	5.18704	-0.381187	-5.91336	NA	NA	0.98052	1.8306e-10	0.757317	2.13662e-07	0.703064	3.35193e-09	NA	NA	0.98764	3.38101e-08	0.979487	3.09296e-05	0.957901	7.38818e-07	NA	NA
ARFRP1	6.0446e-06	0.000625077	-4.52482	Brain_Frontal_Cortex_BA9	6.7223e-05	0.00795907	-3.98591	Heart_Left_Ventricle	6.7223e-05	0.00762616	3.98591	NA	NA	NA	1	1	1	0	3	0.024417	6.37492	-0.309006	5.18704	0.309006	-5.18704	NA	NA	0.98052	1.8306e-10	0.757317	2.13662e-07	0.757317	2.13662e-07	NA	NA	0.98764	3.38101e-08	0.979487	3.09296e-05	0.964106	2.84233e-05	NA	NA
ARFRP1	6.0446e-06	0.000625077	-4.52482	Brain_Frontal_Cortex_BA9	6.7223e-05	0.00795907	-3.98591	Liver	7.12645e-05	0.00817071	3.97202	NA	NA	NA	1	1	1	0	3	0.024417	6.37492	-0.309006	5.18704	-0.381187	-5.91336	NA	NA	0.98052	1.8306e-10	0.757317	2.13662e-07	0.703064	3.35193e-09	NA	NA	0.98764	3.38101e-08	0.979487	3.09296e-05	0.949483	8.35843e-07	NA	NA
ARFRP1	6.0446e-06	0.000625077	-4.52482	Brain_Frontal_Cortex_BA9	6.7223e-05	0.00795907	-3.98591	Lung	1.34302e-05	0.00199209	4.35298	NA	NA	NA	1	1	1	0	3	0.024417	6.37492	-0.309006	5.18704	-0.250584	-6.40508	NA	NA	0.98052	1.8306e-10	0.757317	2.13662e-07	0.802135	1.50292e-10	NA	NA	0.98764	3.38101e-08	0.979487	3.09296e-05	0.97334	4.45345e-08	NA	NA
ARFRP1	6.0446e-06	0.000625077	-4.52482	Brain_Frontal_Cortex_BA9	6.7223e-05	0.00795907	-3.98591	Muscle_Skeletal	7.12645e-05	0.00717033	3.97202	NA	NA	NA	1	1	1	0	3	0.024417	6.37492	-0.309006	5.18704	-0.381187	-5.91336	NA	NA	0.98052	1.8306e-10	0.757317	2.13662e-07	0.703064	3.35193e-09	NA	NA	0.98764	3.38101e-08	0.979487	3.09296e-05	0.952445	7.32629e-07	NA	NA
ARFRP1	6.0446e-06	0.000625077	-4.52482	Brain_Frontal_Cortex_BA9	6.7223e-05	0.00795907	-3.98591	Nerve_Tibial	1.34302e-05	0.00207479	4.35298	NA	NA	NA	1	1	1	0	3	0.024417	6.37492	-0.309006	5.18704	-0.250584	-6.40508	NA	NA	0.98052	1.8306e-10	0.757317	2.13662e-07	0.802135	1.50292e-10	NA	NA	0.98764	3.38101e-08	0.979487	3.09296e-05	0.973331	4.47464e-08	NA	NA
ARFRP1	6.0446e-06	0.000625077	-4.52482	Brain_Frontal_Cortex_BA9	6.7223e-05	0.00795907	-3.98591	Ovary	1.34302e-05	0.00202205	4.35298	NA	NA	NA	1	1	1	0	3	0.024417	6.37492	-0.309006	5.18704	-0.250584	-6.40508	NA	NA	0.98052	1.8306e-10	0.757317	2.13662e-07	0.802135	1.50292e-10	NA	NA	0.98764	3.38101e-08	0.979487	3.09296e-05	0.975056	4.92757e-08	NA	NA
ARFRP1	6.0446e-06	0.000625077	-4.52482	Brain_Frontal_Cortex_BA9	6.7223e-05	0.00795907	-3.98591	Pancreas	1.34302e-05	0.00230799	4.35298	NA	NA	NA	1	1	1	0	3	0.024417	6.37492	-0.309006	5.18704	-0.250584	-6.40508	NA	NA	0.98052	1.8306e-10	0.757317	2.13662e-07	0.802135	1.50292e-10	NA	NA	0.98764	3.38101e-08	0.979487	3.09296e-05	0.972569	5.23213e-08	NA	NA
ARFRP1	6.0446e-06	0.000625077	-4.52482	Brain_Frontal_Cortex_BA9	6.7223e-05	0.00795907	-3.98591	Pituitary	1.34302e-05	0.00213875	4.35298	NA	NA	NA	1	1	1	0	3	0.024417	6.37492	-0.309006	5.18704	-0.250584	-6.40508	NA	NA	0.98052	1.8306e-10	0.757317	2.13662e-07	0.802135	1.50292e-10	NA	NA	0.98764	3.38101e-08	0.979487	3.09296e-05	0.977848	4.53246e-08	NA	NA
ARFRP1	6.0446e-06	0.000625077	-4.52482	Brain_Frontal_Cortex_BA9	6.7223e-05	0.00795907	-3.98591	Prostate	1.34302e-05	0.00204394	4.35298	NA	NA	NA	1	1	1	0	3	0.024417	6.37492	-0.309006	5.18704	-0.250584	-6.40508	NA	NA	0.98052	1.8306e-10	0.757317	2.13662e-07	0.802135	1.50292e-10	NA	NA	0.98764	3.38101e-08	0.979487	3.09296e-05	0.972394	4.59529e-08	NA	NA
ARFRP1	6.0446e-06	0.000625077	-4.52482	Brain_Frontal_Cortex_BA9	6.7223e-05	0.00795907	-3.98591	Skin_Not_Sun_Exposed_Suprapubic	6.7223e-05	0.0068225	3.98591	NA	NA	NA	1	1	1	0	3	0.024417	6.37492	-0.309006	5.18704	0.309006	-5.18704	NA	NA	0.98052	1.8306e-10	0.757317	2.13662e-07	0.757317	2.13662e-07	NA	NA	0.98764	3.38101e-08	0.979487	3.09296e-05	0.968689	2.71619e-05	NA	NA
ARFRP1	6.0446e-06	0.000625077	-4.52482	Brain_Frontal_Cortex_BA9	6.7223e-05	0.00795907	-3.98591	Skin_Sun_Exposed_Lower_leg	1.59433e-06	0.000339004	-4.79903	NA	NA	NA	1	1	1	0	3	0.024417	6.37492	-0.309006	5.18704	-0.238553	6.41421	NA	NA	0.98052	1.8306e-10	0.757317	2.13662e-07	0.811452	1.41558e-10	NA	NA	0.98764	3.38101e-08	0.979487	3.09296e-05	0.978627	3.98015e-08	NA	NA
ARFRP1	6.0446e-06	0.000625077	-4.52482	Brain_Frontal_Cortex_BA9	6.7223e-05	0.00795907	-3.98591	Small_Intestine_Terminal_Ileum	6.7223e-05	0.00670542	3.98591	NA	NA	NA	1	1	1	0	3	0.024417	6.37492	-0.309006	5.18704	0.309006	-5.18704	NA	NA	0.98052	1.8306e-10	0.757317	2.13662e-07	0.757317	2.13662e-07	NA	NA	0.98764	3.38101e-08	0.979487	3.09296e-05	0.967921	2.70133e-05	NA	NA
ARFRP1	6.0446e-06	0.000625077	-4.52482	Brain_Frontal_Cortex_BA9	6.7223e-05	0.00795907	-3.98591	Spleen	7.12645e-05	0.00723565	3.97202	NA	NA	NA	1	1	1	0	3	0.024417	6.37492	-0.309006	5.18704	-0.381187	-5.91336	NA	NA	0.98052	1.8306e-10	0.757317	2.13662e-07	0.703064	3.35193e-09	NA	NA	0.98764	3.38101e-08	0.979487	3.09296e-05	0.953231	6.84802e-07	NA	NA
ARFRP1	6.0446e-06	0.000625077	-4.52482	Brain_Frontal_Cortex_BA9	6.7223e-05	0.00795907	-3.98591	Stomach	1.34302e-05	0.00224351	4.35298	NA	NA	NA	1	1	1	0	3	0.024417	6.37492	-0.309006	5.18704	-0.250584	-6.40508	NA	NA	0.98052	1.8306e-10	0.757317	2.13662e-07	0.802135	1.50292e-10	NA	NA	0.98764	3.38101e-08	0.979487	3.09296e-05	0.973149	5.47237e-08	NA	NA
ARFRP1	6.0446e-06	0.000625077	-4.52482	Brain_Frontal_Cortex_BA9	6.7223e-05	0.00795907	-3.98591	Testis	1.34302e-05	0.00246334	4.35298	NA	NA	NA	1	1	1	0	3	0.024417	6.37492	-0.309006	5.18704	-0.250584	-6.40508	NA	NA	0.98052	1.8306e-10	0.757317	2.13662e-07	0.802135	1.50292e-10	NA	NA	0.98764	3.38101e-08	0.979487	3.09296e-05	0.977331	5.09304e-08	NA	NA
ARFRP1	6.0446e-06	0.000625077	-4.52482	Brain_Frontal_Cortex_BA9	6.7223e-05	0.00795907	-3.98591	Thyroid	6.7223e-05	0.00683286	3.98591	NA	NA	NA	1	1	1	0	3	0.024417	6.37492	-0.309006	5.18704	0.309006	-5.18704	NA	NA	0.98052	1.8306e-10	0.757317	2.13662e-07	0.757317	2.13662e-07	NA	NA	0.98764	3.38101e-08	0.979487	3.09296e-05	0.964836	2.62521e-05	NA	NA
ARFRP1	6.0446e-06	0.000625077	-4.52482	Brain_Frontal_Cortex_BA9	6.7223e-05	0.00795907	-3.98591	Uterus	1.34302e-05	0.00211856	4.35298	NA	NA	NA	1	1	1	0	3	0.024417	6.37492	-0.309006	5.18704	-0.250584	-6.40508	NA	NA	0.98052	1.8306e-10	0.757317	2.13662e-07	0.802135	1.50292e-10	NA	NA	0.98764	3.38101e-08	0.979487	3.09296e-05	0.972951	4.8133e-08	NA	NA
ARFRP1	6.0446e-06	0.000625077	-4.52482	Brain_Frontal_Cortex_BA9	6.7223e-05	0.00795907	-3.98591	Vagina	6.7223e-05	0.00732577	3.98591	NA	NA	NA	1	1	1	0	3	0.024417	6.37492	-0.309006	5.18704	0.309006	-5.18704	NA	NA	0.98052	1.8306e-10	0.757317	2.13662e-07	0.757317	2.13662e-07	NA	NA	0.98764	3.38101e-08	0.979487	3.09296e-05	0.967495	2.75654e-05	NA	NA
ARFRP1	6.0446e-06	0.000625077	-4.52482	Brain_Frontal_Cortex_BA9	6.7223e-05	0.00795907	-3.98591	Whole_Blood	7.12645e-05	0.00730699	3.97202	NA	NA	NA	1	1	1	0	3	0.024417	6.37492	-0.309006	5.18704	-0.381187	-5.91336	NA	NA	0.98052	1.8306e-10	0.757317	2.13662e-07	0.703064	3.35193e-09	NA	NA	0.98764	3.38101e-08	0.979487	3.09296e-05	0.957128	6.72377e-07	NA	NA
ARFRP1	6.0446e-06	0.000625077	-4.52482	Brain_Frontal_Cortex_BA9	6.7223e-05	0.00795907	-3.98591	smultixcan	5.58686e-06	0.00100189	3.65383	NA	NA	NA	1	1	1	0	3	0.024417	6.37492	-0.309006	5.18704	0.278752	-4.76058	NA	NA	0.98052	1.8306e-10	0.757317	2.13662e-07	0.913232	1.76299e-09	NA	NA	0.98764	3.38101e-08	0.979487	3.09296e-05	0.988151	4.01962e-07	NA	NA
ARFRP1	6.0446e-06	0.000625077	-4.52482	Brain_Hippocampus	6.7223e-05	0.0080807	-3.98591	Adipose_Subcutaneous	1.34302e-05	0.00212436	4.35298	NA	NA	NA	1	1	1	0	3	0.024417	6.37492	-0.309006	5.18704	-0.250584	-6.40508	NA	NA	0.98052	1.8306e-10	0.757317	2.13662e-07	0.802135	1.50292e-10	NA	NA	0.98764	3.38101e-08	0.977623	4.21836e-05	0.973273	4.51509e-08	NA	NA
ARFRP1	6.0446e-06	0.000625077	-4.52482	Brain_Hippocampus	6.7223e-05	0.0080807	-3.98591	Adipose_Visceral_Omentum	7.12645e-05	0.00680963	3.97202	NA	NA	NA	1	1	1	0	3	0.024417	6.37492	-0.309006	5.18704	-0.381187	-5.91336	NA	NA	0.98052	1.8306e-10	0.757317	2.13662e-07	0.703064	3.35193e-09	NA	NA	0.98764	3.38101e-08	0.977623	4.21836e-05	0.953412	6.80052e-07	NA	NA
ARFRP1	6.0446e-06	0.000625077	-4.52482	Brain_Hippocampus	6.7223e-05	0.0080807	-3.98591	Adrenal_Gland	6.7223e-05	0.00652527	3.98591	NA	NA	NA	1	1	1	0	3	0.024417	6.37492	-0.309006	5.18704	0.309006	-5.18704	NA	NA	0.98052	1.8306e-10	0.757317	2.13662e-07	0.757317	2.13662e-07	NA	NA	0.98764	3.38101e-08	0.977623	4.21836e-05	0.963952	2.67843e-05	NA	NA
ARFRP1	6.0446e-06	0.000625077	-4.52482	Brain_Hippocampus	6.7223e-05	0.0080807	-3.98591	Artery_Coronary	1.34302e-05	0.00200663	4.35298	NA	NA	NA	1	1	1	0	3	0.024417	6.37492	-0.309006	5.18704	-0.250584	-6.40508	NA	NA	0.98052	1.8306e-10	0.757317	2.13662e-07	0.802135	1.50292e-10	NA	NA	0.98764	3.38101e-08	0.977623	4.21836e-05	0.966546	4.81982e-08	NA	NA
ARFRP1	6.0446e-06	0.000625077	-4.52482	Brain_Hippocampus	6.7223e-05	0.0080807	-3.98591	Artery_Tibial	6.7223e-05	0.00661558	3.98591	NA	NA	NA	1	1	1	0	3	0.024417	6.37492	-0.309006	5.18704	0.309006	-5.18704	NA	NA	0.98052	1.8306e-10	0.757317	2.13662e-07	0.757317	2.13662e-07	NA	NA	0.98764	3.38101e-08	0.977623	4.21836e-05	0.968385	2.64411e-05	NA	NA
ARFRP1	6.0446e-06	0.000625077	-4.52482	Brain_Hippocampus	6.7223e-05	0.0080807	-3.98591	Brain_Anterior_cingulate_cortex_BA24	6.7223e-05	0.00827598	3.98591	NA	NA	NA	1	1	1	0	3	0.024417	6.37492	-0.309006	5.18704	0.309006	-5.18704	NA	NA	0.98052	1.8306e-10	0.757317	2.13662e-07	0.757317	2.13662e-07	NA	NA	0.98764	3.38101e-08	0.977623	4.21836e-05	0.963028	2.89429e-05	NA	NA
ARFRP1	6.0446e-06	0.000625077	-4.52482	Brain_Hippocampus	6.7223e-05	0.0080807	-3.98591	Brain_Caudate_basal_ganglia	1.34302e-05	0.00237646	4.35298	NA	NA	NA	1	1	1	0	3	0.024417	6.37492	-0.309006	5.18704	-0.250584	-6.40508	NA	NA	0.98052	1.8306e-10	0.757317	2.13662e-07	0.802135	1.50292e-10	NA	NA	0.98764	3.38101e-08	0.977623	4.21836e-05	0.974826	4.54969e-08	NA	NA
ARFRP1	6.0446e-06	0.000625077	-4.52482	Brain_Hippocampus	6.7223e-05	0.0080807	-3.98591	Brain_Cerebellar_Hemisphere	6.7223e-05	0.00737295	3.98591	NA	NA	NA	1	1	1	0	3	0.024417	6.37492	-0.309006	5.18704	0.309006	-5.18704	NA	NA	0.98052	1.8306e-10	0.757317	2.13662e-07	0.757317	2.13662e-07	NA	NA	0.98764	3.38101e-08	0.977623	4.21836e-05	0.968469	2.58474e-05	NA	NA
ARFRP1	6.0446e-06	0.000625077	-4.52482	Brain_Hippocampus	6.7223e-05	0.0080807	-3.98591	Brain_Cerebellum	7.12645e-05	0.00749275	3.97202	NA	NA	NA	1	1	1	0	3	0.024417	6.37492	-0.309006	5.18704	-0.381187	-5.91336	NA	NA	0.98052	1.8306e-10	0.757317	2.13662e-07	0.703064	3.35193e-09	NA	NA	0.98764	3.38101e-08	0.977623	4.21836e-05	0.958717	7.28638e-07	NA	NA
ARFRP1	6.0446e-06	0.000625077	-4.52482	Brain_Hippocampus	6.7223e-05	0.0080807	-3.98591	Brain_Cortex	7.12645e-05	0.0075066	3.97202	NA	NA	NA	1	1	1	0	3	0.024417	6.37492	-0.309006	5.18704	-0.381187	-5.91336	NA	NA	0.98052	1.8306e-10	0.757317	2.13662e-07	0.703064	3.35193e-09	NA	NA	0.98764	3.38101e-08	0.977623	4.21836e-05	0.957546	7.06132e-07	NA	NA
ARFRP1	6.0446e-06	0.000625077	-4.52482	Brain_Hippocampus	6.7223e-05	0.0080807	-3.98591	Brain_Frontal_Cortex_BA9	1.34302e-05	0.00232713	4.35298	NA	NA	NA	1	1	1	0	3	0.024417	6.37492	-0.309006	5.18704	-0.250584	-6.40508	NA	NA	0.98052	1.8306e-10	0.757317	2.13662e-07	0.802135	1.50292e-10	NA	NA	0.98764	3.38101e-08	0.977623	4.21836e-05	0.971696	4.41328e-08	NA	NA
ARFRP1	6.0446e-06	0.000625077	-4.52482	Brain_Hippocampus	6.7223e-05	0.0080807	-3.98591	Brain_Hippocampus	6.7223e-05	0.00944013	3.98591	NA	NA	NA	1	1	1	0	3	0.024417	6.37492	-0.309006	5.18704	0.309006	-5.18704	NA	NA	0.98052	1.8306e-10	0.757317	2.13662e-07	0.757317	2.13662e-07	NA	NA	0.98764	3.38101e-08	0.977623	4.21836e-05	0.967203	3.50289e-05	NA	NA
ARFRP1	6.0446e-06	0.000625077	-4.52482	Brain_Hippocampus	6.7223e-05	0.0080807	-3.98591	Brain_Nucleus_accumbens_basal_ganglia	1.34302e-05	0.00240783	4.35298	NA	NA	NA	1	1	1	0	3	0.024417	6.37492	-0.309006	5.18704	-0.250584	-6.40508	NA	NA	0.98052	1.8306e-10	0.757317	2.13662e-07	0.802135	1.50292e-10	NA	NA	0.98764	3.38101e-08	0.977623	4.21836e-05	0.976777	4.58802e-08	NA	NA
ARFRP1	6.0446e-06	0.000625077	-4.52482	Brain_Hippocampus	6.7223e-05	0.0080807	-3.98591	Brain_Putamen_basal_ganglia	7.12645e-05	0.00986412	3.97202	NA	NA	NA	1	1	1	0	3	0.024417	6.37492	-0.309006	5.18704	-0.381187	-5.91336	NA	NA	0.98052	1.8306e-10	0.757317	2.13662e-07	0.703064	3.35193e-09	NA	NA	0.98764	3.38101e-08	0.977623	4.21836e-05	0.955831	8.87464e-07	NA	NA
ARFRP1	6.0446e-06	0.000625077	-4.52482	Brain_Hippocampus	6.7223e-05	0.0080807	-3.98591	Brain_Spinal_cord_cervical_c-1	1.34302e-05	0.00261779	4.35298	NA	NA	NA	1	1	1	0	3	0.024417	6.37492	-0.309006	5.18704	-0.250584	-6.40508	NA	NA	0.98052	1.8306e-10	0.757317	2.13662e-07	0.802135	1.50292e-10	NA	NA	0.98764	3.38101e-08	0.977623	4.21836e-05	0.974037	5.51597e-08	NA	NA
ARFRP1	6.0446e-06	0.000625077	-4.52482	Brain_Hippocampus	6.7223e-05	0.0080807	-3.98591	Breast_Mammary_Tissue	1.34302e-05	0.00194078	4.35298	NA	NA	NA	1	1	1	0	3	0.024417	6.37492	-0.309006	5.18704	-0.250584	-6.40508	NA	NA	0.98052	1.8306e-10	0.757317	2.13662e-07	0.802135	1.50292e-10	NA	NA	0.98764	3.38101e-08	0.977623	4.21836e-05	0.973815	4.34221e-08	NA	NA
ARFRP1	6.0446e-06	0.000625077	-4.52482	Brain_Hippocampus	6.7223e-05	0.0080807	-3.98591	Cells_EBV-transformed_lymphocytes	1.34302e-05	0.00189163	4.35298	NA	NA	NA	1	1	1	0	3	0.024417	6.37492	-0.309006	5.18704	-0.250584	-6.40508	NA	NA	0.98052	1.8306e-10	0.757317	2.13662e-07	0.802135	1.50292e-10	NA	NA	0.98764	3.38101e-08	0.977623	4.21836e-05	0.968616	3.93996e-08	NA	NA
ARFRP1	6.0446e-06	0.000625077	-4.52482	Brain_Hippocampus	6.7223e-05	0.0080807	-3.98591	Colon_Sigmoid	1.34302e-05	0.00198824	4.35298	NA	NA	NA	1	1	1	0	3	0.024417	6.37492	-0.309006	5.18704	-0.250584	-6.40508	NA	NA	0.98052	1.8306e-10	0.757317	2.13662e-07	0.802135	1.50292e-10	NA	NA	0.98764	3.38101e-08	0.977623	4.21836e-05	0.975231	4.39001e-08	NA	NA
ARFRP1	6.0446e-06	0.000625077	-4.52482	Brain_Hippocampus	6.7223e-05	0.0080807	-3.98591	Colon_Transverse	6.7223e-05	0.00720967	3.98591	NA	NA	NA	1	1	1	0	3	0.024417	6.37492	-0.309006	5.18704	0.309006	-5.18704	NA	NA	0.98052	1.8306e-10	0.757317	2.13662e-07	0.757317	2.13662e-07	NA	NA	0.98764	3.38101e-08	0.977623	4.21836e-05	0.967711	2.80893e-05	NA	NA
ARFRP1	6.0446e-06	0.000625077	-4.52482	Brain_Hippocampus	6.7223e-05	0.0080807	-3.98591	Esophagus_Gastroesophageal_Junction	1.34302e-05	0.00191301	4.35298	NA	NA	NA	1	1	1	0	3	0.024417	6.37492	-0.309006	5.18704	-0.250584	-6.40508	NA	NA	0.98052	1.8306e-10	0.757317	2.13662e-07	0.802135	1.50292e-10	NA	NA	0.98764	3.38101e-08	0.977623	4.21836e-05	0.97364	4.22399e-08	NA	NA
ARFRP1	6.0446e-06	0.000625077	-4.52482	Brain_Hippocampus	6.7223e-05	0.0080807	-3.98591	Esophagus_Mucosa	1.34302e-05	0.00201597	4.35298	NA	NA	NA	1	1	1	0	3	0.024417	6.37492	-0.309006	5.18704	-0.250584	-6.40508	NA	NA	0.98052	1.8306e-10	0.757317	2.13662e-07	0.802135	1.50292e-10	NA	NA	0.98764	3.38101e-08	0.977623	4.21836e-05	0.97325	4.3995e-08	NA	NA
ARFRP1	6.0446e-06	0.000625077	-4.52482	Brain_Hippocampus	6.7223e-05	0.0080807	-3.98591	Esophagus_Muscularis	6.7223e-05	0.0064706	3.98591	NA	NA	NA	1	1	1	0	3	0.024417	6.37492	-0.309006	5.18704	0.309006	-5.18704	NA	NA	0.98052	1.8306e-10	0.757317	2.13662e-07	0.757317	2.13662e-07	NA	NA	0.98764	3.38101e-08	0.977623	4.21836e-05	0.966298	2.49876e-05	NA	NA
ARFRP1	6.0446e-06	0.000625077	-4.52482	Brain_Hippocampus	6.7223e-05	0.0080807	-3.98591	Heart_Atrial_Appendage	7.12645e-05	0.00768092	3.97202	NA	NA	NA	1	1	1	0	3	0.024417	6.37492	-0.309006	5.18704	-0.381187	-5.91336	NA	NA	0.98052	1.8306e-10	0.757317	2.13662e-07	0.703064	3.35193e-09	NA	NA	0.98764	3.38101e-08	0.977623	4.21836e-05	0.957901	7.38818e-07	NA	NA
ARFRP1	6.0446e-06	0.000625077	-4.52482	Brain_Hippocampus	6.7223e-05	0.0080807	-3.98591	Heart_Left_Ventricle	6.7223e-05	0.00762616	3.98591	NA	NA	NA	1	1	1	0	3	0.024417	6.37492	-0.309006	5.18704	0.309006	-5.18704	NA	NA	0.98052	1.8306e-10	0.757317	2.13662e-07	0.757317	2.13662e-07	NA	NA	0.98764	3.38101e-08	0.977623	4.21836e-05	0.964106	2.84233e-05	NA	NA
ARFRP1	6.0446e-06	0.000625077	-4.52482	Brain_Hippocampus	6.7223e-05	0.0080807	-3.98591	Liver	7.12645e-05	0.00817071	3.97202	NA	NA	NA	1	1	1	0	3	0.024417	6.37492	-0.309006	5.18704	-0.381187	-5.91336	NA	NA	0.98052	1.8306e-10	0.757317	2.13662e-07	0.703064	3.35193e-09	NA	NA	0.98764	3.38101e-08	0.977623	4.21836e-05	0.949483	8.35843e-07	NA	NA
ARFRP1	6.0446e-06	0.000625077	-4.52482	Brain_Hippocampus	6.7223e-05	0.0080807	-3.98591	Lung	1.34302e-05	0.00199209	4.35298	NA	NA	NA	1	1	1	0	3	0.024417	6.37492	-0.309006	5.18704	-0.250584	-6.40508	NA	NA	0.98052	1.8306e-10	0.757317	2.13662e-07	0.802135	1.50292e-10	NA	NA	0.98764	3.38101e-08	0.977623	4.21836e-05	0.97334	4.45345e-08	NA	NA
ARFRP1	6.0446e-06	0.000625077	-4.52482	Brain_Hippocampus	6.7223e-05	0.0080807	-3.98591	Muscle_Skeletal	7.12645e-05	0.00717033	3.97202	NA	NA	NA	1	1	1	0	3	0.024417	6.37492	-0.309006	5.18704	-0.381187	-5.91336	NA	NA	0.98052	1.8306e-10	0.757317	2.13662e-07	0.703064	3.35193e-09	NA	NA	0.98764	3.38101e-08	0.977623	4.21836e-05	0.952445	7.32629e-07	NA	NA
ARFRP1	6.0446e-06	0.000625077	-4.52482	Brain_Hippocampus	6.7223e-05	0.0080807	-3.98591	Nerve_Tibial	1.34302e-05	0.00207479	4.35298	NA	NA	NA	1	1	1	0	3	0.024417	6.37492	-0.309006	5.18704	-0.250584	-6.40508	NA	NA	0.98052	1.8306e-10	0.757317	2.13662e-07	0.802135	1.50292e-10	NA	NA	0.98764	3.38101e-08	0.977623	4.21836e-05	0.973331	4.47464e-08	NA	NA
ARFRP1	6.0446e-06	0.000625077	-4.52482	Brain_Hippocampus	6.7223e-05	0.0080807	-3.98591	Ovary	1.34302e-05	0.00202205	4.35298	NA	NA	NA	1	1	1	0	3	0.024417	6.37492	-0.309006	5.18704	-0.250584	-6.40508	NA	NA	0.98052	1.8306e-10	0.757317	2.13662e-07	0.802135	1.50292e-10	NA	NA	0.98764	3.38101e-08	0.977623	4.21836e-05	0.975056	4.92757e-08	NA	NA
ARFRP1	6.0446e-06	0.000625077	-4.52482	Brain_Hippocampus	6.7223e-05	0.0080807	-3.98591	Pancreas	1.34302e-05	0.00230799	4.35298	NA	NA	NA	1	1	1	0	3	0.024417	6.37492	-0.309006	5.18704	-0.250584	-6.40508	NA	NA	0.98052	1.8306e-10	0.757317	2.13662e-07	0.802135	1.50292e-10	NA	NA	0.98764	3.38101e-08	0.977623	4.21836e-05	0.972569	5.23213e-08	NA	NA
ARFRP1	6.0446e-06	0.000625077	-4.52482	Brain_Hippocampus	6.7223e-05	0.0080807	-3.98591	Pituitary	1.34302e-05	0.00213875	4.35298	NA	NA	NA	1	1	1	0	3	0.024417	6.37492	-0.309006	5.18704	-0.250584	-6.40508	NA	NA	0.98052	1.8306e-10	0.757317	2.13662e-07	0.802135	1.50292e-10	NA	NA	0.98764	3.38101e-08	0.977623	4.21836e-05	0.977848	4.53246e-08	NA	NA
ARFRP1	6.0446e-06	0.000625077	-4.52482	Brain_Hippocampus	6.7223e-05	0.0080807	-3.98591	Prostate	1.34302e-05	0.00204394	4.35298	NA	NA	NA	1	1	1	0	3	0.024417	6.37492	-0.309006	5.18704	-0.250584	-6.40508	NA	NA	0.98052	1.8306e-10	0.757317	2.13662e-07	0.802135	1.50292e-10	NA	NA	0.98764	3.38101e-08	0.977623	4.21836e-05	0.972394	4.59529e-08	NA	NA
ARFRP1	6.0446e-06	0.000625077	-4.52482	Brain_Hippocampus	6.7223e-05	0.0080807	-3.98591	Skin_Not_Sun_Exposed_Suprapubic	6.7223e-05	0.0068225	3.98591	NA	NA	NA	1	1	1	0	3	0.024417	6.37492	-0.309006	5.18704	0.309006	-5.18704	NA	NA	0.98052	1.8306e-10	0.757317	2.13662e-07	0.757317	2.13662e-07	NA	NA	0.98764	3.38101e-08	0.977623	4.21836e-05	0.968689	2.71619e-05	NA	NA
ARFRP1	6.0446e-06	0.000625077	-4.52482	Brain_Hippocampus	6.7223e-05	0.0080807	-3.98591	Skin_Sun_Exposed_Lower_leg	1.59433e-06	0.000339004	-4.79903	NA	NA	NA	1	1	1	0	3	0.024417	6.37492	-0.309006	5.18704	-0.238553	6.41421	NA	NA	0.98052	1.8306e-10	0.757317	2.13662e-07	0.811452	1.41558e-10	NA	NA	0.98764	3.38101e-08	0.977623	4.21836e-05	0.978627	3.98015e-08	NA	NA
ARFRP1	6.0446e-06	0.000625077	-4.52482	Brain_Hippocampus	6.7223e-05	0.0080807	-3.98591	Small_Intestine_Terminal_Ileum	6.7223e-05	0.00670542	3.98591	NA	NA	NA	1	1	1	0	3	0.024417	6.37492	-0.309006	5.18704	0.309006	-5.18704	NA	NA	0.98052	1.8306e-10	0.757317	2.13662e-07	0.757317	2.13662e-07	NA	NA	0.98764	3.38101e-08	0.977623	4.21836e-05	0.967921	2.70133e-05	NA	NA
ARFRP1	6.0446e-06	0.000625077	-4.52482	Brain_Hippocampus	6.7223e-05	0.0080807	-3.98591	Spleen	7.12645e-05	0.00723565	3.97202	NA	NA	NA	1	1	1	0	3	0.024417	6.37492	-0.309006	5.18704	-0.381187	-5.91336	NA	NA	0.98052	1.8306e-10	0.757317	2.13662e-07	0.703064	3.35193e-09	NA	NA	0.98764	3.38101e-08	0.977623	4.21836e-05	0.953231	6.84802e-07	NA	NA
ARFRP1	6.0446e-06	0.000625077	-4.52482	Brain_Hippocampus	6.7223e-05	0.0080807	-3.98591	Stomach	1.34302e-05	0.00224351	4.35298	NA	NA	NA	1	1	1	0	3	0.024417	6.37492	-0.309006	5.18704	-0.250584	-6.40508	NA	NA	0.98052	1.8306e-10	0.757317	2.13662e-07	0.802135	1.50292e-10	NA	NA	0.98764	3.38101e-08	0.977623	4.21836e-05	0.973149	5.47237e-08	NA	NA
ARFRP1	6.0446e-06	0.000625077	-4.52482	Brain_Hippocampus	6.7223e-05	0.0080807	-3.98591	Testis	1.34302e-05	0.00246334	4.35298	NA	NA	NA	1	1	1	0	3	0.024417	6.37492	-0.309006	5.18704	-0.250584	-6.40508	NA	NA	0.98052	1.8306e-10	0.757317	2.13662e-07	0.802135	1.50292e-10	NA	NA	0.98764	3.38101e-08	0.977623	4.21836e-05	0.977331	5.09304e-08	NA	NA
ARFRP1	6.0446e-06	0.000625077	-4.52482	Brain_Hippocampus	6.7223e-05	0.0080807	-3.98591	Thyroid	6.7223e-05	0.00683286	3.98591	NA	NA	NA	1	1	1	0	3	0.024417	6.37492	-0.309006	5.18704	0.309006	-5.18704	NA	NA	0.98052	1.8306e-10	0.757317	2.13662e-07	0.757317	2.13662e-07	NA	NA	0.98764	3.38101e-08	0.977623	4.21836e-05	0.964836	2.62521e-05	NA	NA
ARFRP1	6.0446e-06	0.000625077	-4.52482	Brain_Hippocampus	6.7223e-05	0.0080807	-3.98591	Uterus	1.34302e-05	0.00211856	4.35298	NA	NA	NA	1	1	1	0	3	0.024417	6.37492	-0.309006	5.18704	-0.250584	-6.40508	NA	NA	0.98052	1.8306e-10	0.757317	2.13662e-07	0.802135	1.50292e-10	NA	NA	0.98764	3.38101e-08	0.977623	4.21836e-05	0.972951	4.8133e-08	NA	NA
ARFRP1	6.0446e-06	0.000625077	-4.52482	Brain_Hippocampus	6.7223e-05	0.0080807	-3.98591	Vagina	6.7223e-05	0.00732577	3.98591	NA	NA	NA	1	1	1	0	3	0.024417	6.37492	-0.309006	5.18704	0.309006	-5.18704	NA	NA	0.98052	1.8306e-10	0.757317	2.13662e-07	0.757317	2.13662e-07	NA	NA	0.98764	3.38101e-08	0.977623	4.21836e-05	0.967495	2.75654e-05	NA	NA
ARFRP1	6.0446e-06	0.000625077	-4.52482	Brain_Hippocampus	6.7223e-05	0.0080807	-3.98591	Whole_Blood	7.12645e-05	0.00730699	3.97202	NA	NA	NA	1	1	1	0	3	0.024417	6.37492	-0.309006	5.18704	-0.381187	-5.91336	NA	NA	0.98052	1.8306e-10	0.757317	2.13662e-07	0.703064	3.35193e-09	NA	NA	0.98764	3.38101e-08	0.977623	4.21836e-05	0.957128	6.72377e-07	NA	NA
ARFRP1	6.0446e-06	0.000625077	-4.52482	Brain_Hippocampus	6.7223e-05	0.0080807	-3.98591	smultixcan	5.58686e-06	0.00100189	3.65383	NA	NA	NA	1	1	1	0	3	0.024417	6.37492	-0.309006	5.18704	0.278752	-4.76058	NA	NA	0.98052	1.8306e-10	0.757317	2.13662e-07	0.913232	1.76299e-09	NA	NA	0.98764	3.38101e-08	0.977623	4.21836e-05	0.988151	4.01962e-07	NA	NA
ARFRP1	6.0446e-06	0.000625077	-4.52482	Brain_Hypothalamus	6.7223e-05	0.0099039	-3.98591	Adipose_Subcutaneous	1.34302e-05	0.00212436	4.35298	NA	NA	NA	1	1	1	0	3	0.024417	6.37492	-0.309006	5.18704	-0.250584	-6.40508	NA	NA	0.98052	1.8306e-10	0.757317	2.13662e-07	0.802135	1.50292e-10	NA	NA	0.98764	3.38101e-08	0.979437	3.94699e-05	0.973273	4.51509e-08	NA	NA
ARFRP1	6.0446e-06	0.000625077	-4.52482	Brain_Hypothalamus	6.7223e-05	0.0099039	-3.98591	Adipose_Visceral_Omentum	7.12645e-05	0.00680963	3.97202	NA	NA	NA	1	1	1	0	3	0.024417	6.37492	-0.309006	5.18704	-0.381187	-5.91336	NA	NA	0.98052	1.8306e-10	0.757317	2.13662e-07	0.703064	3.35193e-09	NA	NA	0.98764	3.38101e-08	0.979437	3.94699e-05	0.953412	6.80052e-07	NA	NA
ARFRP1	6.0446e-06	0.000625077	-4.52482	Brain_Hypothalamus	6.7223e-05	0.0099039	-3.98591	Adrenal_Gland	6.7223e-05	0.00652527	3.98591	NA	NA	NA	1	1	1	0	3	0.024417	6.37492	-0.309006	5.18704	0.309006	-5.18704	NA	NA	0.98052	1.8306e-10	0.757317	2.13662e-07	0.757317	2.13662e-07	NA	NA	0.98764	3.38101e-08	0.979437	3.94699e-05	0.963952	2.67843e-05	NA	NA
ARFRP1	6.0446e-06	0.000625077	-4.52482	Brain_Hypothalamus	6.7223e-05	0.0099039	-3.98591	Artery_Coronary	1.34302e-05	0.00200663	4.35298	NA	NA	NA	1	1	1	0	3	0.024417	6.37492	-0.309006	5.18704	-0.250584	-6.40508	NA	NA	0.98052	1.8306e-10	0.757317	2.13662e-07	0.802135	1.50292e-10	NA	NA	0.98764	3.38101e-08	0.979437	3.94699e-05	0.966546	4.81982e-08	NA	NA
ARFRP1	6.0446e-06	0.000625077	-4.52482	Brain_Hypothalamus	6.7223e-05	0.0099039	-3.98591	Artery_Tibial	6.7223e-05	0.00661558	3.98591	NA	NA	NA	1	1	1	0	3	0.024417	6.37492	-0.309006	5.18704	0.309006	-5.18704	NA	NA	0.98052	1.8306e-10	0.757317	2.13662e-07	0.757317	2.13662e-07	NA	NA	0.98764	3.38101e-08	0.979437	3.94699e-05	0.968385	2.64411e-05	NA	NA
ARFRP1	6.0446e-06	0.000625077	-4.52482	Brain_Hypothalamus	6.7223e-05	0.0099039	-3.98591	Brain_Anterior_cingulate_cortex_BA24	6.7223e-05	0.00827598	3.98591	NA	NA	NA	1	1	1	0	3	0.024417	6.37492	-0.309006	5.18704	0.309006	-5.18704	NA	NA	0.98052	1.8306e-10	0.757317	2.13662e-07	0.757317	2.13662e-07	NA	NA	0.98764	3.38101e-08	0.979437	3.94699e-05	0.963028	2.89429e-05	NA	NA
ARFRP1	6.0446e-06	0.000625077	-4.52482	Brain_Hypothalamus	6.7223e-05	0.0099039	-3.98591	Brain_Caudate_basal_ganglia	1.34302e-05	0.00237646	4.35298	NA	NA	NA	1	1	1	0	3	0.024417	6.37492	-0.309006	5.18704	-0.250584	-6.40508	NA	NA	0.98052	1.8306e-10	0.757317	2.13662e-07	0.802135	1.50292e-10	NA	NA	0.98764	3.38101e-08	0.979437	3.94699e-05	0.974826	4.54969e-08	NA	NA
ARFRP1	6.0446e-06	0.000625077	-4.52482	Brain_Hypothalamus	6.7223e-05	0.0099039	-3.98591	Brain_Cerebellar_Hemisphere	6.7223e-05	0.00737295	3.98591	NA	NA	NA	1	1	1	0	3	0.024417	6.37492	-0.309006	5.18704	0.309006	-5.18704	NA	NA	0.98052	1.8306e-10	0.757317	2.13662e-07	0.757317	2.13662e-07	NA	NA	0.98764	3.38101e-08	0.979437	3.94699e-05	0.968469	2.58474e-05	NA	NA
ARFRP1	6.0446e-06	0.000625077	-4.52482	Brain_Hypothalamus	6.7223e-05	0.0099039	-3.98591	Brain_Cerebellum	7.12645e-05	0.00749275	3.97202	NA	NA	NA	1	1	1	0	3	0.024417	6.37492	-0.309006	5.18704	-0.381187	-5.91336	NA	NA	0.98052	1.8306e-10	0.757317	2.13662e-07	0.703064	3.35193e-09	NA	NA	0.98764	3.38101e-08	0.979437	3.94699e-05	0.958717	7.28638e-07	NA	NA
ARFRP1	6.0446e-06	0.000625077	-4.52482	Brain_Hypothalamus	6.7223e-05	0.0099039	-3.98591	Brain_Cortex	7.12645e-05	0.0075066	3.97202	NA	NA	NA	1	1	1	0	3	0.024417	6.37492	-0.309006	5.18704	-0.381187	-5.91336	NA	NA	0.98052	1.8306e-10	0.757317	2.13662e-07	0.703064	3.35193e-09	NA	NA	0.98764	3.38101e-08	0.979437	3.94699e-05	0.957546	7.06132e-07	NA	NA
ARFRP1	6.0446e-06	0.000625077	-4.52482	Brain_Hypothalamus	6.7223e-05	0.0099039	-3.98591	Brain_Frontal_Cortex_BA9	1.34302e-05	0.00232713	4.35298	NA	NA	NA	1	1	1	0	3	0.024417	6.37492	-0.309006	5.18704	-0.250584	-6.40508	NA	NA	0.98052	1.8306e-10	0.757317	2.13662e-07	0.802135	1.50292e-10	NA	NA	0.98764	3.38101e-08	0.979437	3.94699e-05	0.971696	4.41328e-08	NA	NA
ARFRP1	6.0446e-06	0.000625077	-4.52482	Brain_Hypothalamus	6.7223e-05	0.0099039	-3.98591	Brain_Hippocampus	6.7223e-05	0.00944013	3.98591	NA	NA	NA	1	1	1	0	3	0.024417	6.37492	-0.309006	5.18704	0.309006	-5.18704	NA	NA	0.98052	1.8306e-10	0.757317	2.13662e-07	0.757317	2.13662e-07	NA	NA	0.98764	3.38101e-08	0.979437	3.94699e-05	0.967203	3.50289e-05	NA	NA
ARFRP1	6.0446e-06	0.000625077	-4.52482	Brain_Hypothalamus	6.7223e-05	0.0099039	-3.98591	Brain_Nucleus_accumbens_basal_ganglia	1.34302e-05	0.00240783	4.35298	NA	NA	NA	1	1	1	0	3	0.024417	6.37492	-0.309006	5.18704	-0.250584	-6.40508	NA	NA	0.98052	1.8306e-10	0.757317	2.13662e-07	0.802135	1.50292e-10	NA	NA	0.98764	3.38101e-08	0.979437	3.94699e-05	0.976777	4.58802e-08	NA	NA
ARFRP1	6.0446e-06	0.000625077	-4.52482	Brain_Hypothalamus	6.7223e-05	0.0099039	-3.98591	Brain_Putamen_basal_ganglia	7.12645e-05	0.00986412	3.97202	NA	NA	NA	1	1	1	0	3	0.024417	6.37492	-0.309006	5.18704	-0.381187	-5.91336	NA	NA	0.98052	1.8306e-10	0.757317	2.13662e-07	0.703064	3.35193e-09	NA	NA	0.98764	3.38101e-08	0.979437	3.94699e-05	0.955831	8.87464e-07	NA	NA
ARFRP1	6.0446e-06	0.000625077	-4.52482	Brain_Hypothalamus	6.7223e-05	0.0099039	-3.98591	Brain_Spinal_cord_cervical_c-1	1.34302e-05	0.00261779	4.35298	NA	NA	NA	1	1	1	0	3	0.024417	6.37492	-0.309006	5.18704	-0.250584	-6.40508	NA	NA	0.98052	1.8306e-10	0.757317	2.13662e-07	0.802135	1.50292e-10	NA	NA	0.98764	3.38101e-08	0.979437	3.94699e-05	0.974037	5.51597e-08	NA	NA
ARFRP1	6.0446e-06	0.000625077	-4.52482	Brain_Hypothalamus	6.7223e-05	0.0099039	-3.98591	Breast_Mammary_Tissue	1.34302e-05	0.00194078	4.35298	NA	NA	NA	1	1	1	0	3	0.024417	6.37492	-0.309006	5.18704	-0.250584	-6.40508	NA	NA	0.98052	1.8306e-10	0.757317	2.13662e-07	0.802135	1.50292e-10	NA	NA	0.98764	3.38101e-08	0.979437	3.94699e-05	0.973815	4.34221e-08	NA	NA
ARFRP1	6.0446e-06	0.000625077	-4.52482	Brain_Hypothalamus	6.7223e-05	0.0099039	-3.98591	Cells_EBV-transformed_lymphocytes	1.34302e-05	0.00189163	4.35298	NA	NA	NA	1	1	1	0	3	0.024417	6.37492	-0.309006	5.18704	-0.250584	-6.40508	NA	NA	0.98052	1.8306e-10	0.757317	2.13662e-07	0.802135	1.50292e-10	NA	NA	0.98764	3.38101e-08	0.979437	3.94699e-05	0.968616	3.93996e-08	NA	NA
ARFRP1	6.0446e-06	0.000625077	-4.52482	Brain_Hypothalamus	6.7223e-05	0.0099039	-3.98591	Colon_Sigmoid	1.34302e-05	0.00198824	4.35298	NA	NA	NA	1	1	1	0	3	0.024417	6.37492	-0.309006	5.18704	-0.250584	-6.40508	NA	NA	0.98052	1.8306e-10	0.757317	2.13662e-07	0.802135	1.50292e-10	NA	NA	0.98764	3.38101e-08	0.979437	3.94699e-05	0.975231	4.39001e-08	NA	NA
ARFRP1	6.0446e-06	0.000625077	-4.52482	Brain_Hypothalamus	6.7223e-05	0.0099039	-3.98591	Colon_Transverse	6.7223e-05	0.00720967	3.98591	NA	NA	NA	1	1	1	0	3	0.024417	6.37492	-0.309006	5.18704	0.309006	-5.18704	NA	NA	0.98052	1.8306e-10	0.757317	2.13662e-07	0.757317	2.13662e-07	NA	NA	0.98764	3.38101e-08	0.979437	3.94699e-05	0.967711	2.80893e-05	NA	NA
ARFRP1	6.0446e-06	0.000625077	-4.52482	Brain_Hypothalamus	6.7223e-05	0.0099039	-3.98591	Esophagus_Gastroesophageal_Junction	1.34302e-05	0.00191301	4.35298	NA	NA	NA	1	1	1	0	3	0.024417	6.37492	-0.309006	5.18704	-0.250584	-6.40508	NA	NA	0.98052	1.8306e-10	0.757317	2.13662e-07	0.802135	1.50292e-10	NA	NA	0.98764	3.38101e-08	0.979437	3.94699e-05	0.97364	4.22399e-08	NA	NA
ARFRP1	6.0446e-06	0.000625077	-4.52482	Brain_Hypothalamus	6.7223e-05	0.0099039	-3.98591	Esophagus_Mucosa	1.34302e-05	0.00201597	4.35298	NA	NA	NA	1	1	1	0	3	0.024417	6.37492	-0.309006	5.18704	-0.250584	-6.40508	NA	NA	0.98052	1.8306e-10	0.757317	2.13662e-07	0.802135	1.50292e-10	NA	NA	0.98764	3.38101e-08	0.979437	3.94699e-05	0.97325	4.3995e-08	NA	NA
ARFRP1	6.0446e-06	0.000625077	-4.52482	Brain_Hypothalamus	6.7223e-05	0.0099039	-3.98591	Esophagus_Muscularis	6.7223e-05	0.0064706	3.98591	NA	NA	NA	1	1	1	0	3	0.024417	6.37492	-0.309006	5.18704	0.309006	-5.18704	NA	NA	0.98052	1.8306e-10	0.757317	2.13662e-07	0.757317	2.13662e-07	NA	NA	0.98764	3.38101e-08	0.979437	3.94699e-05	0.966298	2.49876e-05	NA	NA
ARFRP1	6.0446e-06	0.000625077	-4.52482	Brain_Hypothalamus	6.7223e-05	0.0099039	-3.98591	Heart_Atrial_Appendage	7.12645e-05	0.00768092	3.97202	NA	NA	NA	1	1	1	0	3	0.024417	6.37492	-0.309006	5.18704	-0.381187	-5.91336	NA	NA	0.98052	1.8306e-10	0.757317	2.13662e-07	0.703064	3.35193e-09	NA	NA	0.98764	3.38101e-08	0.979437	3.94699e-05	0.957901	7.38818e-07	NA	NA
ARFRP1	6.0446e-06	0.000625077	-4.52482	Brain_Hypothalamus	6.7223e-05	0.0099039	-3.98591	Heart_Left_Ventricle	6.7223e-05	0.00762616	3.98591	NA	NA	NA	1	1	1	0	3	0.024417	6.37492	-0.309006	5.18704	0.309006	-5.18704	NA	NA	0.98052	1.8306e-10	0.757317	2.13662e-07	0.757317	2.13662e-07	NA	NA	0.98764	3.38101e-08	0.979437	3.94699e-05	0.964106	2.84233e-05	NA	NA
ARFRP1	6.0446e-06	0.000625077	-4.52482	Brain_Hypothalamus	6.7223e-05	0.0099039	-3.98591	Liver	7.12645e-05	0.00817071	3.97202	NA	NA	NA	1	1	1	0	3	0.024417	6.37492	-0.309006	5.18704	-0.381187	-5.91336	NA	NA	0.98052	1.8306e-10	0.757317	2.13662e-07	0.703064	3.35193e-09	NA	NA	0.98764	3.38101e-08	0.979437	3.94699e-05	0.949483	8.35843e-07	NA	NA
ARFRP1	6.0446e-06	0.000625077	-4.52482	Brain_Hypothalamus	6.7223e-05	0.0099039	-3.98591	Lung	1.34302e-05	0.00199209	4.35298	NA	NA	NA	1	1	1	0	3	0.024417	6.37492	-0.309006	5.18704	-0.250584	-6.40508	NA	NA	0.98052	1.8306e-10	0.757317	2.13662e-07	0.802135	1.50292e-10	NA	NA	0.98764	3.38101e-08	0.979437	3.94699e-05	0.97334	4.45345e-08	NA	NA
ARFRP1	6.0446e-06	0.000625077	-4.52482	Brain_Hypothalamus	6.7223e-05	0.0099039	-3.98591	Muscle_Skeletal	7.12645e-05	0.00717033	3.97202	NA	NA	NA	1	1	1	0	3	0.024417	6.37492	-0.309006	5.18704	-0.381187	-5.91336	NA	NA	0.98052	1.8306e-10	0.757317	2.13662e-07	0.703064	3.35193e-09	NA	NA	0.98764	3.38101e-08	0.979437	3.94699e-05	0.952445	7.32629e-07	NA	NA
ARFRP1	6.0446e-06	0.000625077	-4.52482	Brain_Hypothalamus	6.7223e-05	0.0099039	-3.98591	Nerve_Tibial	1.34302e-05	0.00207479	4.35298	NA	NA	NA	1	1	1	0	3	0.024417	6.37492	-0.309006	5.18704	-0.250584	-6.40508	NA	NA	0.98052	1.8306e-10	0.757317	2.13662e-07	0.802135	1.50292e-10	NA	NA	0.98764	3.38101e-08	0.979437	3.94699e-05	0.973331	4.47464e-08	NA	NA
ARFRP1	6.0446e-06	0.000625077	-4.52482	Brain_Hypothalamus	6.7223e-05	0.0099039	-3.98591	Ovary	1.34302e-05	0.00202205	4.35298	NA	NA	NA	1	1	1	0	3	0.024417	6.37492	-0.309006	5.18704	-0.250584	-6.40508	NA	NA	0.98052	1.8306e-10	0.757317	2.13662e-07	0.802135	1.50292e-10	NA	NA	0.98764	3.38101e-08	0.979437	3.94699e-05	0.975056	4.92757e-08	NA	NA
ARFRP1	6.0446e-06	0.000625077	-4.52482	Brain_Hypothalamus	6.7223e-05	0.0099039	-3.98591	Pancreas	1.34302e-05	0.00230799	4.35298	NA	NA	NA	1	1	1	0	3	0.024417	6.37492	-0.309006	5.18704	-0.250584	-6.40508	NA	NA	0.98052	1.8306e-10	0.757317	2.13662e-07	0.802135	1.50292e-10	NA	NA	0.98764	3.38101e-08	0.979437	3.94699e-05	0.972569	5.23213e-08	NA	NA
ARFRP1	6.0446e-06	0.000625077	-4.52482	Brain_Hypothalamus	6.7223e-05	0.0099039	-3.98591	Pituitary	1.34302e-05	0.00213875	4.35298	NA	NA	NA	1	1	1	0	3	0.024417	6.37492	-0.309006	5.18704	-0.250584	-6.40508	NA	NA	0.98052	1.8306e-10	0.757317	2.13662e-07	0.802135	1.50292e-10	NA	NA	0.98764	3.38101e-08	0.979437	3.94699e-05	0.977848	4.53246e-08	NA	NA
ARFRP1	6.0446e-06	0.000625077	-4.52482	Brain_Hypothalamus	6.7223e-05	0.0099039	-3.98591	Prostate	1.34302e-05	0.00204394	4.35298	NA	NA	NA	1	1	1	0	3	0.024417	6.37492	-0.309006	5.18704	-0.250584	-6.40508	NA	NA	0.98052	1.8306e-10	0.757317	2.13662e-07	0.802135	1.50292e-10	NA	NA	0.98764	3.38101e-08	0.979437	3.94699e-05	0.972394	4.59529e-08	NA	NA
ARFRP1	6.0446e-06	0.000625077	-4.52482	Brain_Hypothalamus	6.7223e-05	0.0099039	-3.98591	Skin_Not_Sun_Exposed_Suprapubic	6.7223e-05	0.0068225	3.98591	NA	NA	NA	1	1	1	0	3	0.024417	6.37492	-0.309006	5.18704	0.309006	-5.18704	NA	NA	0.98052	1.8306e-10	0.757317	2.13662e-07	0.757317	2.13662e-07	NA	NA	0.98764	3.38101e-08	0.979437	3.94699e-05	0.968689	2.71619e-05	NA	NA
ARFRP1	6.0446e-06	0.000625077	-4.52482	Brain_Hypothalamus	6.7223e-05	0.0099039	-3.98591	Skin_Sun_Exposed_Lower_leg	1.59433e-06	0.000339004	-4.79903	NA	NA	NA	1	1	1	0	3	0.024417	6.37492	-0.309006	5.18704	-0.238553	6.41421	NA	NA	0.98052	1.8306e-10	0.757317	2.13662e-07	0.811452	1.41558e-10	NA	NA	0.98764	3.38101e-08	0.979437	3.94699e-05	0.978627	3.98015e-08	NA	NA
ARFRP1	6.0446e-06	0.000625077	-4.52482	Brain_Hypothalamus	6.7223e-05	0.0099039	-3.98591	Small_Intestine_Terminal_Ileum	6.7223e-05	0.00670542	3.98591	NA	NA	NA	1	1	1	0	3	0.024417	6.37492	-0.309006	5.18704	0.309006	-5.18704	NA	NA	0.98052	1.8306e-10	0.757317	2.13662e-07	0.757317	2.13662e-07	NA	NA	0.98764	3.38101e-08	0.979437	3.94699e-05	0.967921	2.70133e-05	NA	NA
ARFRP1	6.0446e-06	0.000625077	-4.52482	Brain_Hypothalamus	6.7223e-05	0.0099039	-3.98591	Spleen	7.12645e-05	0.00723565	3.97202	NA	NA	NA	1	1	1	0	3	0.024417	6.37492	-0.309006	5.18704	-0.381187	-5.91336	NA	NA	0.98052	1.8306e-10	0.757317	2.13662e-07	0.703064	3.35193e-09	NA	NA	0.98764	3.38101e-08	0.979437	3.94699e-05	0.953231	6.84802e-07	NA	NA
ARFRP1	6.0446e-06	0.000625077	-4.52482	Brain_Hypothalamus	6.7223e-05	0.0099039	-3.98591	Stomach	1.34302e-05	0.00224351	4.35298	NA	NA	NA	1	1	1	0	3	0.024417	6.37492	-0.309006	5.18704	-0.250584	-6.40508	NA	NA	0.98052	1.8306e-10	0.757317	2.13662e-07	0.802135	1.50292e-10	NA	NA	0.98764	3.38101e-08	0.979437	3.94699e-05	0.973149	5.47237e-08	NA	NA
ARFRP1	6.0446e-06	0.000625077	-4.52482	Brain_Hypothalamus	6.7223e-05	0.0099039	-3.98591	Testis	1.34302e-05	0.00246334	4.35298	NA	NA	NA	1	1	1	0	3	0.024417	6.37492	-0.309006	5.18704	-0.250584	-6.40508	NA	NA	0.98052	1.8306e-10	0.757317	2.13662e-07	0.802135	1.50292e-10	NA	NA	0.98764	3.38101e-08	0.979437	3.94699e-05	0.977331	5.09304e-08	NA	NA
ARFRP1	6.0446e-06	0.000625077	-4.52482	Brain_Hypothalamus	6.7223e-05	0.0099039	-3.98591	Thyroid	6.7223e-05	0.00683286	3.98591	NA	NA	NA	1	1	1	0	3	0.024417	6.37492	-0.309006	5.18704	0.309006	-5.18704	NA	NA	0.98052	1.8306e-10	0.757317	2.13662e-07	0.757317	2.13662e-07	NA	NA	0.98764	3.38101e-08	0.979437	3.94699e-05	0.964836	2.62521e-05	NA	NA
ARFRP1	6.0446e-06	0.000625077	-4.52482	Brain_Hypothalamus	6.7223e-05	0.0099039	-3.98591	Uterus	1.34302e-05	0.00211856	4.35298	NA	NA	NA	1	1	1	0	3	0.024417	6.37492	-0.309006	5.18704	-0.250584	-6.40508	NA	NA	0.98052	1.8306e-10	0.757317	2.13662e-07	0.802135	1.50292e-10	NA	NA	0.98764	3.38101e-08	0.979437	3.94699e-05	0.972951	4.8133e-08	NA	NA
ARFRP1	6.0446e-06	0.000625077	-4.52482	Brain_Hypothalamus	6.7223e-05	0.0099039	-3.98591	Vagina	6.7223e-05	0.00732577	3.98591	NA	NA	NA	1	1	1	0	3	0.024417	6.37492	-0.309006	5.18704	0.309006	-5.18704	NA	NA	0.98052	1.8306e-10	0.757317	2.13662e-07	0.757317	2.13662e-07	NA	NA	0.98764	3.38101e-08	0.979437	3.94699e-05	0.967495	2.75654e-05	NA	NA
ARFRP1	6.0446e-06	0.000625077	-4.52482	Brain_Hypothalamus	6.7223e-05	0.0099039	-3.98591	Whole_Blood	7.12645e-05	0.00730699	3.97202	NA	NA	NA	1	1	1	0	3	0.024417	6.37492	-0.309006	5.18704	-0.381187	-5.91336	NA	NA	0.98052	1.8306e-10	0.757317	2.13662e-07	0.703064	3.35193e-09	NA	NA	0.98764	3.38101e-08	0.979437	3.94699e-05	0.957128	6.72377e-07	NA	NA
ARFRP1	6.0446e-06	0.000625077	-4.52482	Brain_Hypothalamus	6.7223e-05	0.0099039	-3.98591	smultixcan	5.58686e-06	0.00100189	3.65383	NA	NA	NA	1	1	1	0	3	0.024417	6.37492	-0.309006	5.18704	0.278752	-4.76058	NA	NA	0.98052	1.8306e-10	0.757317	2.13662e-07	0.913232	1.76299e-09	NA	NA	0.98764	3.38101e-08	0.979437	3.94699e-05	0.988151	4.01962e-07	NA	NA
ARFRP1	6.0446e-06	0.000625077	-4.52482	Brain_Nucleus_accumbens_basal_ganglia	6.7223e-05	0.00871709	-3.98591	Adipose_Subcutaneous	1.34302e-05	0.00212436	4.35298	NA	NA	NA	1	1	1	0	3	0.024417	6.37492	-0.309006	5.18704	-0.250584	-6.40508	NA	NA	0.98052	1.8306e-10	0.757317	2.13662e-07	0.802135	1.50292e-10	NA	NA	0.98764	3.38101e-08	0.975611	3.75857e-05	0.973273	4.51509e-08	NA	NA
ARFRP1	6.0446e-06	0.000625077	-4.52482	Brain_Nucleus_accumbens_basal_ganglia	6.7223e-05	0.00871709	-3.98591	Adipose_Visceral_Omentum	7.12645e-05	0.00680963	3.97202	NA	NA	NA	1	1	1	0	3	0.024417	6.37492	-0.309006	5.18704	-0.381187	-5.91336	NA	NA	0.98052	1.8306e-10	0.757317	2.13662e-07	0.703064	3.35193e-09	NA	NA	0.98764	3.38101e-08	0.975611	3.75857e-05	0.953412	6.80052e-07	NA	NA
ARFRP1	6.0446e-06	0.000625077	-4.52482	Brain_Nucleus_accumbens_basal_ganglia	6.7223e-05	0.00871709	-3.98591	Adrenal_Gland	6.7223e-05	0.00652527	3.98591	NA	NA	NA	1	1	1	0	3	0.024417	6.37492	-0.309006	5.18704	0.309006	-5.18704	NA	NA	0.98052	1.8306e-10	0.757317	2.13662e-07	0.757317	2.13662e-07	NA	NA	0.98764	3.38101e-08	0.975611	3.75857e-05	0.963952	2.67843e-05	NA	NA
ARFRP1	6.0446e-06	0.000625077	-4.52482	Brain_Nucleus_accumbens_basal_ganglia	6.7223e-05	0.00871709	-3.98591	Artery_Coronary	1.34302e-05	0.00200663	4.35298	NA	NA	NA	1	1	1	0	3	0.024417	6.37492	-0.309006	5.18704	-0.250584	-6.40508	NA	NA	0.98052	1.8306e-10	0.757317	2.13662e-07	0.802135	1.50292e-10	NA	NA	0.98764	3.38101e-08	0.975611	3.75857e-05	0.966546	4.81982e-08	NA	NA
ARFRP1	6.0446e-06	0.000625077	-4.52482	Brain_Nucleus_accumbens_basal_ganglia	6.7223e-05	0.00871709	-3.98591	Artery_Tibial	6.7223e-05	0.00661558	3.98591	NA	NA	NA	1	1	1	0	3	0.024417	6.37492	-0.309006	5.18704	0.309006	-5.18704	NA	NA	0.98052	1.8306e-10	0.757317	2.13662e-07	0.757317	2.13662e-07	NA	NA	0.98764	3.38101e-08	0.975611	3.75857e-05	0.968385	2.64411e-05	NA	NA
ARFRP1	6.0446e-06	0.000625077	-4.52482	Brain_Nucleus_accumbens_basal_ganglia	6.7223e-05	0.00871709	-3.98591	Brain_Anterior_cingulate_cortex_BA24	6.7223e-05	0.00827598	3.98591	NA	NA	NA	1	1	1	0	3	0.024417	6.37492	-0.309006	5.18704	0.309006	-5.18704	NA	NA	0.98052	1.8306e-10	0.757317	2.13662e-07	0.757317	2.13662e-07	NA	NA	0.98764	3.38101e-08	0.975611	3.75857e-05	0.963028	2.89429e-05	NA	NA
ARFRP1	6.0446e-06	0.000625077	-4.52482	Brain_Nucleus_accumbens_basal_ganglia	6.7223e-05	0.00871709	-3.98591	Brain_Caudate_basal_ganglia	1.34302e-05	0.00237646	4.35298	NA	NA	NA	1	1	1	0	3	0.024417	6.37492	-0.309006	5.18704	-0.250584	-6.40508	NA	NA	0.98052	1.8306e-10	0.757317	2.13662e-07	0.802135	1.50292e-10	NA	NA	0.98764	3.38101e-08	0.975611	3.75857e-05	0.974826	4.54969e-08	NA	NA
ARFRP1	6.0446e-06	0.000625077	-4.52482	Brain_Nucleus_accumbens_basal_ganglia	6.7223e-05	0.00871709	-3.98591	Brain_Cerebellar_Hemisphere	6.7223e-05	0.00737295	3.98591	NA	NA	NA	1	1	1	0	3	0.024417	6.37492	-0.309006	5.18704	0.309006	-5.18704	NA	NA	0.98052	1.8306e-10	0.757317	2.13662e-07	0.757317	2.13662e-07	NA	NA	0.98764	3.38101e-08	0.975611	3.75857e-05	0.968469	2.58474e-05	NA	NA
ARFRP1	6.0446e-06	0.000625077	-4.52482	Brain_Nucleus_accumbens_basal_ganglia	6.7223e-05	0.00871709	-3.98591	Brain_Cerebellum	7.12645e-05	0.00749275	3.97202	NA	NA	NA	1	1	1	0	3	0.024417	6.37492	-0.309006	5.18704	-0.381187	-5.91336	NA	NA	0.98052	1.8306e-10	0.757317	2.13662e-07	0.703064	3.35193e-09	NA	NA	0.98764	3.38101e-08	0.975611	3.75857e-05	0.958717	7.28638e-07	NA	NA
ARFRP1	6.0446e-06	0.000625077	-4.52482	Brain_Nucleus_accumbens_basal_ganglia	6.7223e-05	0.00871709	-3.98591	Brain_Cortex	7.12645e-05	0.0075066	3.97202	NA	NA	NA	1	1	1	0	3	0.024417	6.37492	-0.309006	5.18704	-0.381187	-5.91336	NA	NA	0.98052	1.8306e-10	0.757317	2.13662e-07	0.703064	3.35193e-09	NA	NA	0.98764	3.38101e-08	0.975611	3.75857e-05	0.957546	7.06132e-07	NA	NA
ARFRP1	6.0446e-06	0.000625077	-4.52482	Brain_Nucleus_accumbens_basal_ganglia	6.7223e-05	0.00871709	-3.98591	Brain_Frontal_Cortex_BA9	1.34302e-05	0.00232713	4.35298	NA	NA	NA	1	1	1	0	3	0.024417	6.37492	-0.309006	5.18704	-0.250584	-6.40508	NA	NA	0.98052	1.8306e-10	0.757317	2.13662e-07	0.802135	1.50292e-10	NA	NA	0.98764	3.38101e-08	0.975611	3.75857e-05	0.971696	4.41328e-08	NA	NA
ARFRP1	6.0446e-06	0.000625077	-4.52482	Brain_Nucleus_accumbens_basal_ganglia	6.7223e-05	0.00871709	-3.98591	Brain_Hippocampus	6.7223e-05	0.00944013	3.98591	NA	NA	NA	1	1	1	0	3	0.024417	6.37492	-0.309006	5.18704	0.309006	-5.18704	NA	NA	0.98052	1.8306e-10	0.757317	2.13662e-07	0.757317	2.13662e-07	NA	NA	0.98764	3.38101e-08	0.975611	3.75857e-05	0.967203	3.50289e-05	NA	NA
ARFRP1	6.0446e-06	0.000625077	-4.52482	Brain_Nucleus_accumbens_basal_ganglia	6.7223e-05	0.00871709	-3.98591	Brain_Nucleus_accumbens_basal_ganglia	1.34302e-05	0.00240783	4.35298	NA	NA	NA	1	1	1	0	3	0.024417	6.37492	-0.309006	5.18704	-0.250584	-6.40508	NA	NA	0.98052	1.8306e-10	0.757317	2.13662e-07	0.802135	1.50292e-10	NA	NA	0.98764	3.38101e-08	0.975611	3.75857e-05	0.976777	4.58802e-08	NA	NA
ARFRP1	6.0446e-06	0.000625077	-4.52482	Brain_Nucleus_accumbens_basal_ganglia	6.7223e-05	0.00871709	-3.98591	Brain_Putamen_basal_ganglia	7.12645e-05	0.00986412	3.97202	NA	NA	NA	1	1	1	0	3	0.024417	6.37492	-0.309006	5.18704	-0.381187	-5.91336	NA	NA	0.98052	1.8306e-10	0.757317	2.13662e-07	0.703064	3.35193e-09	NA	NA	0.98764	3.38101e-08	0.975611	3.75857e-05	0.955831	8.87464e-07	NA	NA
ARFRP1	6.0446e-06	0.000625077	-4.52482	Brain_Nucleus_accumbens_basal_ganglia	6.7223e-05	0.00871709	-3.98591	Brain_Spinal_cord_cervical_c-1	1.34302e-05	0.00261779	4.35298	NA	NA	NA	1	1	1	0	3	0.024417	6.37492	-0.309006	5.18704	-0.250584	-6.40508	NA	NA	0.98052	1.8306e-10	0.757317	2.13662e-07	0.802135	1.50292e-10	NA	NA	0.98764	3.38101e-08	0.975611	3.75857e-05	0.974037	5.51597e-08	NA	NA
ARFRP1	6.0446e-06	0.000625077	-4.52482	Brain_Nucleus_accumbens_basal_ganglia	6.7223e-05	0.00871709	-3.98591	Breast_Mammary_Tissue	1.34302e-05	0.00194078	4.35298	NA	NA	NA	1	1	1	0	3	0.024417	6.37492	-0.309006	5.18704	-0.250584	-6.40508	NA	NA	0.98052	1.8306e-10	0.757317	2.13662e-07	0.802135	1.50292e-10	NA	NA	0.98764	3.38101e-08	0.975611	3.75857e-05	0.973815	4.34221e-08	NA	NA
ARFRP1	6.0446e-06	0.000625077	-4.52482	Brain_Nucleus_accumbens_basal_ganglia	6.7223e-05	0.00871709	-3.98591	Cells_EBV-transformed_lymphocytes	1.34302e-05	0.00189163	4.35298	NA	NA	NA	1	1	1	0	3	0.024417	6.37492	-0.309006	5.18704	-0.250584	-6.40508	NA	NA	0.98052	1.8306e-10	0.757317	2.13662e-07	0.802135	1.50292e-10	NA	NA	0.98764	3.38101e-08	0.975611	3.75857e-05	0.968616	3.93996e-08	NA	NA
ARFRP1	6.0446e-06	0.000625077	-4.52482	Brain_Nucleus_accumbens_basal_ganglia	6.7223e-05	0.00871709	-3.98591	Colon_Sigmoid	1.34302e-05	0.00198824	4.35298	NA	NA	NA	1	1	1	0	3	0.024417	6.37492	-0.309006	5.18704	-0.250584	-6.40508	NA	NA	0.98052	1.8306e-10	0.757317	2.13662e-07	0.802135	1.50292e-10	NA	NA	0.98764	3.38101e-08	0.975611	3.75857e-05	0.975231	4.39001e-08	NA	NA
ARFRP1	6.0446e-06	0.000625077	-4.52482	Brain_Nucleus_accumbens_basal_ganglia	6.7223e-05	0.00871709	-3.98591	Colon_Transverse	6.7223e-05	0.00720967	3.98591	NA	NA	NA	1	1	1	0	3	0.024417	6.37492	-0.309006	5.18704	0.309006	-5.18704	NA	NA	0.98052	1.8306e-10	0.757317	2.13662e-07	0.757317	2.13662e-07	NA	NA	0.98764	3.38101e-08	0.975611	3.75857e-05	0.967711	2.80893e-05	NA	NA
ARFRP1	6.0446e-06	0.000625077	-4.52482	Brain_Nucleus_accumbens_basal_ganglia	6.7223e-05	0.00871709	-3.98591	Esophagus_Gastroesophageal_Junction	1.34302e-05	0.00191301	4.35298	NA	NA	NA	1	1	1	0	3	0.024417	6.37492	-0.309006	5.18704	-0.250584	-6.40508	NA	NA	0.98052	1.8306e-10	0.757317	2.13662e-07	0.802135	1.50292e-10	NA	NA	0.98764	3.38101e-08	0.975611	3.75857e-05	0.97364	4.22399e-08	NA	NA
ARFRP1	6.0446e-06	0.000625077	-4.52482	Brain_Nucleus_accumbens_basal_ganglia	6.7223e-05	0.00871709	-3.98591	Esophagus_Mucosa	1.34302e-05	0.00201597	4.35298	NA	NA	NA	1	1	1	0	3	0.024417	6.37492	-0.309006	5.18704	-0.250584	-6.40508	NA	NA	0.98052	1.8306e-10	0.757317	2.13662e-07	0.802135	1.50292e-10	NA	NA	0.98764	3.38101e-08	0.975611	3.75857e-05	0.97325	4.3995e-08	NA	NA
ARFRP1	6.0446e-06	0.000625077	-4.52482	Brain_Nucleus_accumbens_basal_ganglia	6.7223e-05	0.00871709	-3.98591	Esophagus_Muscularis	6.7223e-05	0.0064706	3.98591	NA	NA	NA	1	1	1	0	3	0.024417	6.37492	-0.309006	5.18704	0.309006	-5.18704	NA	NA	0.98052	1.8306e-10	0.757317	2.13662e-07	0.757317	2.13662e-07	NA	NA	0.98764	3.38101e-08	0.975611	3.75857e-05	0.966298	2.49876e-05	NA	NA
ARFRP1	6.0446e-06	0.000625077	-4.52482	Brain_Nucleus_accumbens_basal_ganglia	6.7223e-05	0.00871709	-3.98591	Heart_Atrial_Appendage	7.12645e-05	0.00768092	3.97202	NA	NA	NA	1	1	1	0	3	0.024417	6.37492	-0.309006	5.18704	-0.381187	-5.91336	NA	NA	0.98052	1.8306e-10	0.757317	2.13662e-07	0.703064	3.35193e-09	NA	NA	0.98764	3.38101e-08	0.975611	3.75857e-05	0.957901	7.38818e-07	NA	NA
ARFRP1	6.0446e-06	0.000625077	-4.52482	Brain_Nucleus_accumbens_basal_ganglia	6.7223e-05	0.00871709	-3.98591	Heart_Left_Ventricle	6.7223e-05	0.00762616	3.98591	NA	NA	NA	1	1	1	0	3	0.024417	6.37492	-0.309006	5.18704	0.309006	-5.18704	NA	NA	0.98052	1.8306e-10	0.757317	2.13662e-07	0.757317	2.13662e-07	NA	NA	0.98764	3.38101e-08	0.975611	3.75857e-05	0.964106	2.84233e-05	NA	NA
ARFRP1	6.0446e-06	0.000625077	-4.52482	Brain_Nucleus_accumbens_basal_ganglia	6.7223e-05	0.00871709	-3.98591	Liver	7.12645e-05	0.00817071	3.97202	NA	NA	NA	1	1	1	0	3	0.024417	6.37492	-0.309006	5.18704	-0.381187	-5.91336	NA	NA	0.98052	1.8306e-10	0.757317	2.13662e-07	0.703064	3.35193e-09	NA	NA	0.98764	3.38101e-08	0.975611	3.75857e-05	0.949483	8.35843e-07	NA	NA
ARFRP1	6.0446e-06	0.000625077	-4.52482	Brain_Nucleus_accumbens_basal_ganglia	6.7223e-05	0.00871709	-3.98591	Lung	1.34302e-05	0.00199209	4.35298	NA	NA	NA	1	1	1	0	3	0.024417	6.37492	-0.309006	5.18704	-0.250584	-6.40508	NA	NA	0.98052	1.8306e-10	0.757317	2.13662e-07	0.802135	1.50292e-10	NA	NA	0.98764	3.38101e-08	0.975611	3.75857e-05	0.97334	4.45345e-08	NA	NA
ARFRP1	6.0446e-06	0.000625077	-4.52482	Brain_Nucleus_accumbens_basal_ganglia	6.7223e-05	0.00871709	-3.98591	Muscle_Skeletal	7.12645e-05	0.00717033	3.97202	NA	NA	NA	1	1	1	0	3	0.024417	6.37492	-0.309006	5.18704	-0.381187	-5.91336	NA	NA	0.98052	1.8306e-10	0.757317	2.13662e-07	0.703064	3.35193e-09	NA	NA	0.98764	3.38101e-08	0.975611	3.75857e-05	0.952445	7.32629e-07	NA	NA
ARFRP1	6.0446e-06	0.000625077	-4.52482	Brain_Nucleus_accumbens_basal_ganglia	6.7223e-05	0.00871709	-3.98591	Nerve_Tibial	1.34302e-05	0.00207479	4.35298	NA	NA	NA	1	1	1	0	3	0.024417	6.37492	-0.309006	5.18704	-0.250584	-6.40508	NA	NA	0.98052	1.8306e-10	0.757317	2.13662e-07	0.802135	1.50292e-10	NA	NA	0.98764	3.38101e-08	0.975611	3.75857e-05	0.973331	4.47464e-08	NA	NA
ARFRP1	6.0446e-06	0.000625077	-4.52482	Brain_Nucleus_accumbens_basal_ganglia	6.7223e-05	0.00871709	-3.98591	Ovary	1.34302e-05	0.00202205	4.35298	NA	NA	NA	1	1	1	0	3	0.024417	6.37492	-0.309006	5.18704	-0.250584	-6.40508	NA	NA	0.98052	1.8306e-10	0.757317	2.13662e-07	0.802135	1.50292e-10	NA	NA	0.98764	3.38101e-08	0.975611	3.75857e-05	0.975056	4.92757e-08	NA	NA
ARFRP1	6.0446e-06	0.000625077	-4.52482	Brain_Nucleus_accumbens_basal_ganglia	6.7223e-05	0.00871709	-3.98591	Pancreas	1.34302e-05	0.00230799	4.35298	NA	NA	NA	1	1	1	0	3	0.024417	6.37492	-0.309006	5.18704	-0.250584	-6.40508	NA	NA	0.98052	1.8306e-10	0.757317	2.13662e-07	0.802135	1.50292e-10	NA	NA	0.98764	3.38101e-08	0.975611	3.75857e-05	0.972569	5.23213e-08	NA	NA
ARFRP1	6.0446e-06	0.000625077	-4.52482	Brain_Nucleus_accumbens_basal_ganglia	6.7223e-05	0.00871709	-3.98591	Pituitary	1.34302e-05	0.00213875	4.35298	NA	NA	NA	1	1	1	0	3	0.024417	6.37492	-0.309006	5.18704	-0.250584	-6.40508	NA	NA	0.98052	1.8306e-10	0.757317	2.13662e-07	0.802135	1.50292e-10	NA	NA	0.98764	3.38101e-08	0.975611	3.75857e-05	0.977848	4.53246e-08	NA	NA
ARFRP1	6.0446e-06	0.000625077	-4.52482	Brain_Nucleus_accumbens_basal_ganglia	6.7223e-05	0.00871709	-3.98591	Prostate	1.34302e-05	0.00204394	4.35298	NA	NA	NA	1	1	1	0	3	0.024417	6.37492	-0.309006	5.18704	-0.250584	-6.40508	NA	NA	0.98052	1.8306e-10	0.757317	2.13662e-07	0.802135	1.50292e-10	NA	NA	0.98764	3.38101e-08	0.975611	3.75857e-05	0.972394	4.59529e-08	NA	NA
ARFRP1	6.0446e-06	0.000625077	-4.52482	Brain_Nucleus_accumbens_basal_ganglia	6.7223e-05	0.00871709	-3.98591	Skin_Not_Sun_Exposed_Suprapubic	6.7223e-05	0.0068225	3.98591	NA	NA	NA	1	1	1	0	3	0.024417	6.37492	-0.309006	5.18704	0.309006	-5.18704	NA	NA	0.98052	1.8306e-10	0.757317	2.13662e-07	0.757317	2.13662e-07	NA	NA	0.98764	3.38101e-08	0.975611	3.75857e-05	0.968689	2.71619e-05	NA	NA
ARFRP1	6.0446e-06	0.000625077	-4.52482	Brain_Nucleus_accumbens_basal_ganglia	6.7223e-05	0.00871709	-3.98591	Skin_Sun_Exposed_Lower_leg	1.59433e-06	0.000339004	-4.79903	NA	NA	NA	1	1	1	0	3	0.024417	6.37492	-0.309006	5.18704	-0.238553	6.41421	NA	NA	0.98052	1.8306e-10	0.757317	2.13662e-07	0.811452	1.41558e-10	NA	NA	0.98764	3.38101e-08	0.975611	3.75857e-05	0.978627	3.98015e-08	NA	NA
ARFRP1	6.0446e-06	0.000625077	-4.52482	Brain_Nucleus_accumbens_basal_ganglia	6.7223e-05	0.00871709	-3.98591	Small_Intestine_Terminal_Ileum	6.7223e-05	0.00670542	3.98591	NA	NA	NA	1	1	1	0	3	0.024417	6.37492	-0.309006	5.18704	0.309006	-5.18704	NA	NA	0.98052	1.8306e-10	0.757317	2.13662e-07	0.757317	2.13662e-07	NA	NA	0.98764	3.38101e-08	0.975611	3.75857e-05	0.967921	2.70133e-05	NA	NA
ARFRP1	6.0446e-06	0.000625077	-4.52482	Brain_Nucleus_accumbens_basal_ganglia	6.7223e-05	0.00871709	-3.98591	Spleen	7.12645e-05	0.00723565	3.97202	NA	NA	NA	1	1	1	0	3	0.024417	6.37492	-0.309006	5.18704	-0.381187	-5.91336	NA	NA	0.98052	1.8306e-10	0.757317	2.13662e-07	0.703064	3.35193e-09	NA	NA	0.98764	3.38101e-08	0.975611	3.75857e-05	0.953231	6.84802e-07	NA	NA
ARFRP1	6.0446e-06	0.000625077	-4.52482	Brain_Nucleus_accumbens_basal_ganglia	6.7223e-05	0.00871709	-3.98591	Stomach	1.34302e-05	0.00224351	4.35298	NA	NA	NA	1	1	1	0	3	0.024417	6.37492	-0.309006	5.18704	-0.250584	-6.40508	NA	NA	0.98052	1.8306e-10	0.757317	2.13662e-07	0.802135	1.50292e-10	NA	NA	0.98764	3.38101e-08	0.975611	3.75857e-05	0.973149	5.47237e-08	NA	NA
ARFRP1	6.0446e-06	0.000625077	-4.52482	Brain_Nucleus_accumbens_basal_ganglia	6.7223e-05	0.00871709	-3.98591	Testis	1.34302e-05	0.00246334	4.35298	NA	NA	NA	1	1	1	0	3	0.024417	6.37492	-0.309006	5.18704	-0.250584	-6.40508	NA	NA	0.98052	1.8306e-10	0.757317	2.13662e-07	0.802135	1.50292e-10	NA	NA	0.98764	3.38101e-08	0.975611	3.75857e-05	0.977331	5.09304e-08	NA	NA
ARFRP1	6.0446e-06	0.000625077	-4.52482	Brain_Nucleus_accumbens_basal_ganglia	6.7223e-05	0.00871709	-3.98591	Thyroid	6.7223e-05	0.00683286	3.98591	NA	NA	NA	1	1	1	0	3	0.024417	6.37492	-0.309006	5.18704	0.309006	-5.18704	NA	NA	0.98052	1.8306e-10	0.757317	2.13662e-07	0.757317	2.13662e-07	NA	NA	0.98764	3.38101e-08	0.975611	3.75857e-05	0.964836	2.62521e-05	NA	NA
ARFRP1	6.0446e-06	0.000625077	-4.52482	Brain_Nucleus_accumbens_basal_ganglia	6.7223e-05	0.00871709	-3.98591	Uterus	1.34302e-05	0.00211856	4.35298	NA	NA	NA	1	1	1	0	3	0.024417	6.37492	-0.309006	5.18704	-0.250584	-6.40508	NA	NA	0.98052	1.8306e-10	0.757317	2.13662e-07	0.802135	1.50292e-10	NA	NA	0.98764	3.38101e-08	0.975611	3.75857e-05	0.972951	4.8133e-08	NA	NA
ARFRP1	6.0446e-06	0.000625077	-4.52482	Brain_Nucleus_accumbens_basal_ganglia	6.7223e-05	0.00871709	-3.98591	Vagina	6.7223e-05	0.00732577	3.98591	NA	NA	NA	1	1	1	0	3	0.024417	6.37492	-0.309006	5.18704	0.309006	-5.18704	NA	NA	0.98052	1.8306e-10	0.757317	2.13662e-07	0.757317	2.13662e-07	NA	NA	0.98764	3.38101e-08	0.975611	3.75857e-05	0.967495	2.75654e-05	NA	NA
ARFRP1	6.0446e-06	0.000625077	-4.52482	Brain_Nucleus_accumbens_basal_ganglia	6.7223e-05	0.00871709	-3.98591	Whole_Blood	7.12645e-05	0.00730699	3.97202	NA	NA	NA	1	1	1	0	3	0.024417	6.37492	-0.309006	5.18704	-0.381187	-5.91336	NA	NA	0.98052	1.8306e-10	0.757317	2.13662e-07	0.703064	3.35193e-09	NA	NA	0.98764	3.38101e-08	0.975611	3.75857e-05	0.957128	6.72377e-07	NA	NA
ARFRP1	6.0446e-06	0.000625077	-4.52482	Brain_Nucleus_accumbens_basal_ganglia	6.7223e-05	0.00871709	-3.98591	smultixcan	5.58686e-06	0.00100189	3.65383	NA	NA	NA	1	1	1	0	3	0.024417	6.37492	-0.309006	5.18704	0.278752	-4.76058	NA	NA	0.98052	1.8306e-10	0.757317	2.13662e-07	0.913232	1.76299e-09	NA	NA	0.98764	3.38101e-08	0.975611	3.75857e-05	0.988151	4.01962e-07	NA	NA
ARFRP1	6.0446e-06	0.000625077	-4.52482	Brain_Putamen_basal_ganglia	4.62126e-06	0.000915658	-4.58129	Adipose_Subcutaneous	1.34302e-05	0.00212436	4.35298	NA	NA	NA	1	1	1	0	3	0.024417	6.37492	-0.425764	5.96605	-0.250584	-6.40508	NA	NA	0.98052	1.8306e-10	0.67028	2.43071e-09	0.802135	1.50292e-10	NA	NA	0.98764	3.38101e-08	0.95887	6.0447e-07	0.973273	4.51509e-08	NA	NA
ARFRP1	6.0446e-06	0.000625077	-4.52482	Brain_Putamen_basal_ganglia	4.62126e-06	0.000915658	-4.58129	Adipose_Visceral_Omentum	7.12645e-05	0.00680963	3.97202	NA	NA	NA	1	1	1	0	3	0.024417	6.37492	-0.425764	5.96605	-0.381187	-5.91336	NA	NA	0.98052	1.8306e-10	0.67028	2.43071e-09	0.703064	3.35193e-09	NA	NA	0.98764	3.38101e-08	0.95887	6.0447e-07	0.953412	6.80052e-07	NA	NA
ARFRP1	6.0446e-06	0.000625077	-4.52482	Brain_Putamen_basal_ganglia	4.62126e-06	0.000915658	-4.58129	Adrenal_Gland	6.7223e-05	0.00652527	3.98591	NA	NA	NA	1	1	1	0	3	0.024417	6.37492	-0.425764	5.96605	0.309006	-5.18704	NA	NA	0.98052	1.8306e-10	0.67028	2.43071e-09	0.757317	2.13662e-07	NA	NA	0.98764	3.38101e-08	0.95887	6.0447e-07	0.963952	2.67843e-05	NA	NA
ARFRP1	6.0446e-06	0.000625077	-4.52482	Brain_Putamen_basal_ganglia	4.62126e-06	0.000915658	-4.58129	Artery_Coronary	1.34302e-05	0.00200663	4.35298	NA	NA	NA	1	1	1	0	3	0.024417	6.37492	-0.425764	5.96605	-0.250584	-6.40508	NA	NA	0.98052	1.8306e-10	0.67028	2.43071e-09	0.802135	1.50292e-10	NA	NA	0.98764	3.38101e-08	0.95887	6.0447e-07	0.966546	4.81982e-08	NA	NA
ARFRP1	6.0446e-06	0.000625077	-4.52482	Brain_Putamen_basal_ganglia	4.62126e-06	0.000915658	-4.58129	Artery_Tibial	6.7223e-05	0.00661558	3.98591	NA	NA	NA	1	1	1	0	3	0.024417	6.37492	-0.425764	5.96605	0.309006	-5.18704	NA	NA	0.98052	1.8306e-10	0.67028	2.43071e-09	0.757317	2.13662e-07	NA	NA	0.98764	3.38101e-08	0.95887	6.0447e-07	0.968385	2.64411e-05	NA	NA
ARFRP1	6.0446e-06	0.000625077	-4.52482	Brain_Putamen_basal_ganglia	4.62126e-06	0.000915658	-4.58129	Brain_Anterior_cingulate_cortex_BA24	6.7223e-05	0.00827598	3.98591	NA	NA	NA	1	1	1	0	3	0.024417	6.37492	-0.425764	5.96605	0.309006	-5.18704	NA	NA	0.98052	1.8306e-10	0.67028	2.43071e-09	0.757317	2.13662e-07	NA	NA	0.98764	3.38101e-08	0.95887	6.0447e-07	0.963028	2.89429e-05	NA	NA
ARFRP1	6.0446e-06	0.000625077	-4.52482	Brain_Putamen_basal_ganglia	4.62126e-06	0.000915658	-4.58129	Brain_Caudate_basal_ganglia	1.34302e-05	0.00237646	4.35298	NA	NA	NA	1	1	1	0	3	0.024417	6.37492	-0.425764	5.96605	-0.250584	-6.40508	NA	NA	0.98052	1.8306e-10	0.67028	2.43071e-09	0.802135	1.50292e-10	NA	NA	0.98764	3.38101e-08	0.95887	6.0447e-07	0.974826	4.54969e-08	NA	NA
ARFRP1	6.0446e-06	0.000625077	-4.52482	Brain_Putamen_basal_ganglia	4.62126e-06	0.000915658	-4.58129	Brain_Cerebellar_Hemisphere	6.7223e-05	0.00737295	3.98591	NA	NA	NA	1	1	1	0	3	0.024417	6.37492	-0.425764	5.96605	0.309006	-5.18704	NA	NA	0.98052	1.8306e-10	0.67028	2.43071e-09	0.757317	2.13662e-07	NA	NA	0.98764	3.38101e-08	0.95887	6.0447e-07	0.968469	2.58474e-05	NA	NA
ARFRP1	6.0446e-06	0.000625077	-4.52482	Brain_Putamen_basal_ganglia	4.62126e-06	0.000915658	-4.58129	Brain_Cerebellum	7.12645e-05	0.00749275	3.97202	NA	NA	NA	1	1	1	0	3	0.024417	6.37492	-0.425764	5.96605	-0.381187	-5.91336	NA	NA	0.98052	1.8306e-10	0.67028	2.43071e-09	0.703064	3.35193e-09	NA	NA	0.98764	3.38101e-08	0.95887	6.0447e-07	0.958717	7.28638e-07	NA	NA
ARFRP1	6.0446e-06	0.000625077	-4.52482	Brain_Putamen_basal_ganglia	4.62126e-06	0.000915658	-4.58129	Brain_Cortex	7.12645e-05	0.0075066	3.97202	NA	NA	NA	1	1	1	0	3	0.024417	6.37492	-0.425764	5.96605	-0.381187	-5.91336	NA	NA	0.98052	1.8306e-10	0.67028	2.43071e-09	0.703064	3.35193e-09	NA	NA	0.98764	3.38101e-08	0.95887	6.0447e-07	0.957546	7.06132e-07	NA	NA
ARFRP1	6.0446e-06	0.000625077	-4.52482	Brain_Putamen_basal_ganglia	4.62126e-06	0.000915658	-4.58129	Brain_Frontal_Cortex_BA9	1.34302e-05	0.00232713	4.35298	NA	NA	NA	1	1	1	0	3	0.024417	6.37492	-0.425764	5.96605	-0.250584	-6.40508	NA	NA	0.98052	1.8306e-10	0.67028	2.43071e-09	0.802135	1.50292e-10	NA	NA	0.98764	3.38101e-08	0.95887	6.0447e-07	0.971696	4.41328e-08	NA	NA
ARFRP1	6.0446e-06	0.000625077	-4.52482	Brain_Putamen_basal_ganglia	4.62126e-06	0.000915658	-4.58129	Brain_Hippocampus	6.7223e-05	0.00944013	3.98591	NA	NA	NA	1	1	1	0	3	0.024417	6.37492	-0.425764	5.96605	0.309006	-5.18704	NA	NA	0.98052	1.8306e-10	0.67028	2.43071e-09	0.757317	2.13662e-07	NA	NA	0.98764	3.38101e-08	0.95887	6.0447e-07	0.967203	3.50289e-05	NA	NA
ARFRP1	6.0446e-06	0.000625077	-4.52482	Brain_Putamen_basal_ganglia	4.62126e-06	0.000915658	-4.58129	Brain_Nucleus_accumbens_basal_ganglia	1.34302e-05	0.00240783	4.35298	NA	NA	NA	1	1	1	0	3	0.024417	6.37492	-0.425764	5.96605	-0.250584	-6.40508	NA	NA	0.98052	1.8306e-10	0.67028	2.43071e-09	0.802135	1.50292e-10	NA	NA	0.98764	3.38101e-08	0.95887	6.0447e-07	0.976777	4.58802e-08	NA	NA
ARFRP1	6.0446e-06	0.000625077	-4.52482	Brain_Putamen_basal_ganglia	4.62126e-06	0.000915658	-4.58129	Brain_Putamen_basal_ganglia	7.12645e-05	0.00986412	3.97202	NA	NA	NA	1	1	1	0	3	0.024417	6.37492	-0.425764	5.96605	-0.381187	-5.91336	NA	NA	0.98052	1.8306e-10	0.67028	2.43071e-09	0.703064	3.35193e-09	NA	NA	0.98764	3.38101e-08	0.95887	6.0447e-07	0.955831	8.87464e-07	NA	NA
ARFRP1	6.0446e-06	0.000625077	-4.52482	Brain_Putamen_basal_ganglia	4.62126e-06	0.000915658	-4.58129	Brain_Spinal_cord_cervical_c-1	1.34302e-05	0.00261779	4.35298	NA	NA	NA	1	1	1	0	3	0.024417	6.37492	-0.425764	5.96605	-0.250584	-6.40508	NA	NA	0.98052	1.8306e-10	0.67028	2.43071e-09	0.802135	1.50292e-10	NA	NA	0.98764	3.38101e-08	0.95887	6.0447e-07	0.974037	5.51597e-08	NA	NA
ARFRP1	6.0446e-06	0.000625077	-4.52482	Brain_Putamen_basal_ganglia	4.62126e-06	0.000915658	-4.58129	Breast_Mammary_Tissue	1.34302e-05	0.00194078	4.35298	NA	NA	NA	1	1	1	0	3	0.024417	6.37492	-0.425764	5.96605	-0.250584	-6.40508	NA	NA	0.98052	1.8306e-10	0.67028	2.43071e-09	0.802135	1.50292e-10	NA	NA	0.98764	3.38101e-08	0.95887	6.0447e-07	0.973815	4.34221e-08	NA	NA
ARFRP1	6.0446e-06	0.000625077	-4.52482	Brain_Putamen_basal_ganglia	4.62126e-06	0.000915658	-4.58129	Cells_EBV-transformed_lymphocytes	1.34302e-05	0.00189163	4.35298	NA	NA	NA	1	1	1	0	3	0.024417	6.37492	-0.425764	5.96605	-0.250584	-6.40508	NA	NA	0.98052	1.8306e-10	0.67028	2.43071e-09	0.802135	1.50292e-10	NA	NA	0.98764	3.38101e-08	0.95887	6.0447e-07	0.968616	3.93996e-08	NA	NA
ARFRP1	6.0446e-06	0.000625077	-4.52482	Brain_Putamen_basal_ganglia	4.62126e-06	0.000915658	-4.58129	Colon_Sigmoid	1.34302e-05	0.00198824	4.35298	NA	NA	NA	1	1	1	0	3	0.024417	6.37492	-0.425764	5.96605	-0.250584	-6.40508	NA	NA	0.98052	1.8306e-10	0.67028	2.43071e-09	0.802135	1.50292e-10	NA	NA	0.98764	3.38101e-08	0.95887	6.0447e-07	0.975231	4.39001e-08	NA	NA
ARFRP1	6.0446e-06	0.000625077	-4.52482	Brain_Putamen_basal_ganglia	4.62126e-06	0.000915658	-4.58129	Colon_Transverse	6.7223e-05	0.00720967	3.98591	NA	NA	NA	1	1	1	0	3	0.024417	6.37492	-0.425764	5.96605	0.309006	-5.18704	NA	NA	0.98052	1.8306e-10	0.67028	2.43071e-09	0.757317	2.13662e-07	NA	NA	0.98764	3.38101e-08	0.95887	6.0447e-07	0.967711	2.80893e-05	NA	NA
ARFRP1	6.0446e-06	0.000625077	-4.52482	Brain_Putamen_basal_ganglia	4.62126e-06	0.000915658	-4.58129	Esophagus_Gastroesophageal_Junction	1.34302e-05	0.00191301	4.35298	NA	NA	NA	1	1	1	0	3	0.024417	6.37492	-0.425764	5.96605	-0.250584	-6.40508	NA	NA	0.98052	1.8306e-10	0.67028	2.43071e-09	0.802135	1.50292e-10	NA	NA	0.98764	3.38101e-08	0.95887	6.0447e-07	0.97364	4.22399e-08	NA	NA
ARFRP1	6.0446e-06	0.000625077	-4.52482	Brain_Putamen_basal_ganglia	4.62126e-06	0.000915658	-4.58129	Esophagus_Mucosa	1.34302e-05	0.00201597	4.35298	NA	NA	NA	1	1	1	0	3	0.024417	6.37492	-0.425764	5.96605	-0.250584	-6.40508	NA	NA	0.98052	1.8306e-10	0.67028	2.43071e-09	0.802135	1.50292e-10	NA	NA	0.98764	3.38101e-08	0.95887	6.0447e-07	0.97325	4.3995e-08	NA	NA
ARFRP1	6.0446e-06	0.000625077	-4.52482	Brain_Putamen_basal_ganglia	4.62126e-06	0.000915658	-4.58129	Esophagus_Muscularis	6.7223e-05	0.0064706	3.98591	NA	NA	NA	1	1	1	0	3	0.024417	6.37492	-0.425764	5.96605	0.309006	-5.18704	NA	NA	0.98052	1.8306e-10	0.67028	2.43071e-09	0.757317	2.13662e-07	NA	NA	0.98764	3.38101e-08	0.95887	6.0447e-07	0.966298	2.49876e-05	NA	NA
ARFRP1	6.0446e-06	0.000625077	-4.52482	Brain_Putamen_basal_ganglia	4.62126e-06	0.000915658	-4.58129	Heart_Atrial_Appendage	7.12645e-05	0.00768092	3.97202	NA	NA	NA	1	1	1	0	3	0.024417	6.37492	-0.425764	5.96605	-0.381187	-5.91336	NA	NA	0.98052	1.8306e-10	0.67028	2.43071e-09	0.703064	3.35193e-09	NA	NA	0.98764	3.38101e-08	0.95887	6.0447e-07	0.957901	7.38818e-07	NA	NA
ARFRP1	6.0446e-06	0.000625077	-4.52482	Brain_Putamen_basal_ganglia	4.62126e-06	0.000915658	-4.58129	Heart_Left_Ventricle	6.7223e-05	0.00762616	3.98591	NA	NA	NA	1	1	1	0	3	0.024417	6.37492	-0.425764	5.96605	0.309006	-5.18704	NA	NA	0.98052	1.8306e-10	0.67028	2.43071e-09	0.757317	2.13662e-07	NA	NA	0.98764	3.38101e-08	0.95887	6.0447e-07	0.964106	2.84233e-05	NA	NA
ARFRP1	6.0446e-06	0.000625077	-4.52482	Brain_Putamen_basal_ganglia	4.62126e-06	0.000915658	-4.58129	Liver	7.12645e-05	0.00817071	3.97202	NA	NA	NA	1	1	1	0	3	0.024417	6.37492	-0.425764	5.96605	-0.381187	-5.91336	NA	NA	0.98052	1.8306e-10	0.67028	2.43071e-09	0.703064	3.35193e-09	NA	NA	0.98764	3.38101e-08	0.95887	6.0447e-07	0.949483	8.35843e-07	NA	NA
ARFRP1	6.0446e-06	0.000625077	-4.52482	Brain_Putamen_basal_ganglia	4.62126e-06	0.000915658	-4.58129	Lung	1.34302e-05	0.00199209	4.35298	NA	NA	NA	1	1	1	0	3	0.024417	6.37492	-0.425764	5.96605	-0.250584	-6.40508	NA	NA	0.98052	1.8306e-10	0.67028	2.43071e-09	0.802135	1.50292e-10	NA	NA	0.98764	3.38101e-08	0.95887	6.0447e-07	0.97334	4.45345e-08	NA	NA
ARFRP1	6.0446e-06	0.000625077	-4.52482	Brain_Putamen_basal_ganglia	4.62126e-06	0.000915658	-4.58129	Muscle_Skeletal	7.12645e-05	0.00717033	3.97202	NA	NA	NA	1	1	1	0	3	0.024417	6.37492	-0.425764	5.96605	-0.381187	-5.91336	NA	NA	0.98052	1.8306e-10	0.67028	2.43071e-09	0.703064	3.35193e-09	NA	NA	0.98764	3.38101e-08	0.95887	6.0447e-07	0.952445	7.32629e-07	NA	NA
ARFRP1	6.0446e-06	0.000625077	-4.52482	Brain_Putamen_basal_ganglia	4.62126e-06	0.000915658	-4.58129	Nerve_Tibial	1.34302e-05	0.00207479	4.35298	NA	NA	NA	1	1	1	0	3	0.024417	6.37492	-0.425764	5.96605	-0.250584	-6.40508	NA	NA	0.98052	1.8306e-10	0.67028	2.43071e-09	0.802135	1.50292e-10	NA	NA	0.98764	3.38101e-08	0.95887	6.0447e-07	0.973331	4.47464e-08	NA	NA
ARFRP1	6.0446e-06	0.000625077	-4.52482	Brain_Putamen_basal_ganglia	4.62126e-06	0.000915658	-4.58129	Ovary	1.34302e-05	0.00202205	4.35298	NA	NA	NA	1	1	1	0	3	0.024417	6.37492	-0.425764	5.96605	-0.250584	-6.40508	NA	NA	0.98052	1.8306e-10	0.67028	2.43071e-09	0.802135	1.50292e-10	NA	NA	0.98764	3.38101e-08	0.95887	6.0447e-07	0.975056	4.92757e-08	NA	NA
ARFRP1	6.0446e-06	0.000625077	-4.52482	Brain_Putamen_basal_ganglia	4.62126e-06	0.000915658	-4.58129	Pancreas	1.34302e-05	0.00230799	4.35298	NA	NA	NA	1	1	1	0	3	0.024417	6.37492	-0.425764	5.96605	-0.250584	-6.40508	NA	NA	0.98052	1.8306e-10	0.67028	2.43071e-09	0.802135	1.50292e-10	NA	NA	0.98764	3.38101e-08	0.95887	6.0447e-07	0.972569	5.23213e-08	NA	NA
ARFRP1	6.0446e-06	0.000625077	-4.52482	Brain_Putamen_basal_ganglia	4.62126e-06	0.000915658	-4.58129	Pituitary	1.34302e-05	0.00213875	4.35298	NA	NA	NA	1	1	1	0	3	0.024417	6.37492	-0.425764	5.96605	-0.250584	-6.40508	NA	NA	0.98052	1.8306e-10	0.67028	2.43071e-09	0.802135	1.50292e-10	NA	NA	0.98764	3.38101e-08	0.95887	6.0447e-07	0.977848	4.53246e-08	NA	NA
ARFRP1	6.0446e-06	0.000625077	-4.52482	Brain_Putamen_basal_ganglia	4.62126e-06	0.000915658	-4.58129	Prostate	1.34302e-05	0.00204394	4.35298	NA	NA	NA	1	1	1	0	3	0.024417	6.37492	-0.425764	5.96605	-0.250584	-6.40508	NA	NA	0.98052	1.8306e-10	0.67028	2.43071e-09	0.802135	1.50292e-10	NA	NA	0.98764	3.38101e-08	0.95887	6.0447e-07	0.972394	4.59529e-08	NA	NA
ARFRP1	6.0446e-06	0.000625077	-4.52482	Brain_Putamen_basal_ganglia	4.62126e-06	0.000915658	-4.58129	Skin_Not_Sun_Exposed_Suprapubic	6.7223e-05	0.0068225	3.98591	NA	NA	NA	1	1	1	0	3	0.024417	6.37492	-0.425764	5.96605	0.309006	-5.18704	NA	NA	0.98052	1.8306e-10	0.67028	2.43071e-09	0.757317	2.13662e-07	NA	NA	0.98764	3.38101e-08	0.95887	6.0447e-07	0.968689	2.71619e-05	NA	NA
ARFRP1	6.0446e-06	0.000625077	-4.52482	Brain_Putamen_basal_ganglia	4.62126e-06	0.000915658	-4.58129	Skin_Sun_Exposed_Lower_leg	1.59433e-06	0.000339004	-4.79903	NA	NA	NA	1	1	1	0	3	0.024417	6.37492	-0.425764	5.96605	-0.238553	6.41421	NA	NA	0.98052	1.8306e-10	0.67028	2.43071e-09	0.811452	1.41558e-10	NA	NA	0.98764	3.38101e-08	0.95887	6.0447e-07	0.978627	3.98015e-08	NA	NA
ARFRP1	6.0446e-06	0.000625077	-4.52482	Brain_Putamen_basal_ganglia	4.62126e-06	0.000915658	-4.58129	Small_Intestine_Terminal_Ileum	6.7223e-05	0.00670542	3.98591	NA	NA	NA	1	1	1	0	3	0.024417	6.37492	-0.425764	5.96605	0.309006	-5.18704	NA	NA	0.98052	1.8306e-10	0.67028	2.43071e-09	0.757317	2.13662e-07	NA	NA	0.98764	3.38101e-08	0.95887	6.0447e-07	0.967921	2.70133e-05	NA	NA
ARFRP1	6.0446e-06	0.000625077	-4.52482	Brain_Putamen_basal_ganglia	4.62126e-06	0.000915658	-4.58129	Spleen	7.12645e-05	0.00723565	3.97202	NA	NA	NA	1	1	1	0	3	0.024417	6.37492	-0.425764	5.96605	-0.381187	-5.91336	NA	NA	0.98052	1.8306e-10	0.67028	2.43071e-09	0.703064	3.35193e-09	NA	NA	0.98764	3.38101e-08	0.95887	6.0447e-07	0.953231	6.84802e-07	NA	NA
ARFRP1	6.0446e-06	0.000625077	-4.52482	Brain_Putamen_basal_ganglia	4.62126e-06	0.000915658	-4.58129	Stomach	1.34302e-05	0.00224351	4.35298	NA	NA	NA	1	1	1	0	3	0.024417	6.37492	-0.425764	5.96605	-0.250584	-6.40508	NA	NA	0.98052	1.8306e-10	0.67028	2.43071e-09	0.802135	1.50292e-10	NA	NA	0.98764	3.38101e-08	0.95887	6.0447e-07	0.973149	5.47237e-08	NA	NA
ARFRP1	6.0446e-06	0.000625077	-4.52482	Brain_Putamen_basal_ganglia	4.62126e-06	0.000915658	-4.58129	Testis	1.34302e-05	0.00246334	4.35298	NA	NA	NA	1	1	1	0	3	0.024417	6.37492	-0.425764	5.96605	-0.250584	-6.40508	NA	NA	0.98052	1.8306e-10	0.67028	2.43071e-09	0.802135	1.50292e-10	NA	NA	0.98764	3.38101e-08	0.95887	6.0447e-07	0.977331	5.09304e-08	NA	NA
ARFRP1	6.0446e-06	0.000625077	-4.52482	Brain_Putamen_basal_ganglia	4.62126e-06	0.000915658	-4.58129	Thyroid	6.7223e-05	0.00683286	3.98591	NA	NA	NA	1	1	1	0	3	0.024417	6.37492	-0.425764	5.96605	0.309006	-5.18704	NA	NA	0.98052	1.8306e-10	0.67028	2.43071e-09	0.757317	2.13662e-07	NA	NA	0.98764	3.38101e-08	0.95887	6.0447e-07	0.964836	2.62521e-05	NA	NA
ARFRP1	6.0446e-06	0.000625077	-4.52482	Brain_Putamen_basal_ganglia	4.62126e-06	0.000915658	-4.58129	Uterus	1.34302e-05	0.00211856	4.35298	NA	NA	NA	1	1	1	0	3	0.024417	6.37492	-0.425764	5.96605	-0.250584	-6.40508	NA	NA	0.98052	1.8306e-10	0.67028	2.43071e-09	0.802135	1.50292e-10	NA	NA	0.98764	3.38101e-08	0.95887	6.0447e-07	0.972951	4.8133e-08	NA	NA
ARFRP1	6.0446e-06	0.000625077	-4.52482	Brain_Putamen_basal_ganglia	4.62126e-06	0.000915658	-4.58129	Vagina	6.7223e-05	0.00732577	3.98591	NA	NA	NA	1	1	1	0	3	0.024417	6.37492	-0.425764	5.96605	0.309006	-5.18704	NA	NA	0.98052	1.8306e-10	0.67028	2.43071e-09	0.757317	2.13662e-07	NA	NA	0.98764	3.38101e-08	0.95887	6.0447e-07	0.967495	2.75654e-05	NA	NA
ARFRP1	6.0446e-06	0.000625077	-4.52482	Brain_Putamen_basal_ganglia	4.62126e-06	0.000915658	-4.58129	Whole_Blood	7.12645e-05	0.00730699	3.97202	NA	NA	NA	1	1	1	0	3	0.024417	6.37492	-0.425764	5.96605	-0.381187	-5.91336	NA	NA	0.98052	1.8306e-10	0.67028	2.43071e-09	0.703064	3.35193e-09	NA	NA	0.98764	3.38101e-08	0.95887	6.0447e-07	0.957128	6.72377e-07	NA	NA
ARFRP1	6.0446e-06	0.000625077	-4.52482	Brain_Putamen_basal_ganglia	4.62126e-06	0.000915658	-4.58129	smultixcan	5.58686e-06	0.00100189	3.65383	NA	NA	NA	1	1	1	0	3	0.024417	6.37492	-0.425764	5.96605	0.278752	-4.76058	NA	NA	0.98052	1.8306e-10	0.67028	2.43071e-09	0.913232	1.76299e-09	NA	NA	0.98764	3.38101e-08	0.95887	6.0447e-07	0.988151	4.01962e-07	NA	NA
ARFRP1	6.0446e-06	0.000625077	-4.52482	Breast_Mammary_Tissue	6.7223e-05	0.00772113	-3.98591	Adipose_Subcutaneous	1.34302e-05	0.00212436	4.35298	NA	NA	NA	1	1	1	0	3	0.024417	6.37492	-0.309006	5.18704	-0.250584	-6.40508	NA	NA	0.98052	1.8306e-10	0.757317	2.13662e-07	0.802135	1.50292e-10	NA	NA	0.98764	3.38101e-08	0.980565	3.2029e-05	0.973273	4.51509e-08	NA	NA
ARFRP1	6.0446e-06	0.000625077	-4.52482	Breast_Mammary_Tissue	6.7223e-05	0.00772113	-3.98591	Adipose_Visceral_Omentum	7.12645e-05	0.00680963	3.97202	NA	NA	NA	1	1	1	0	3	0.024417	6.37492	-0.309006	5.18704	-0.381187	-5.91336	NA	NA	0.98052	1.8306e-10	0.757317	2.13662e-07	0.703064	3.35193e-09	NA	NA	0.98764	3.38101e-08	0.980565	3.2029e-05	0.953412	6.80052e-07	NA	NA
ARFRP1	6.0446e-06	0.000625077	-4.52482	Breast_Mammary_Tissue	6.7223e-05	0.00772113	-3.98591	Adrenal_Gland	6.7223e-05	0.00652527	3.98591	NA	NA	NA	1	1	1	0	3	0.024417	6.37492	-0.309006	5.18704	0.309006	-5.18704	NA	NA	0.98052	1.8306e-10	0.757317	2.13662e-07	0.757317	2.13662e-07	NA	NA	0.98764	3.38101e-08	0.980565	3.2029e-05	0.963952	2.67843e-05	NA	NA
ARFRP1	6.0446e-06	0.000625077	-4.52482	Breast_Mammary_Tissue	6.7223e-05	0.00772113	-3.98591	Artery_Coronary	1.34302e-05	0.00200663	4.35298	NA	NA	NA	1	1	1	0	3	0.024417	6.37492	-0.309006	5.18704	-0.250584	-6.40508	NA	NA	0.98052	1.8306e-10	0.757317	2.13662e-07	0.802135	1.50292e-10	NA	NA	0.98764	3.38101e-08	0.980565	3.2029e-05	0.966546	4.81982e-08	NA	NA
ARFRP1	6.0446e-06	0.000625077	-4.52482	Breast_Mammary_Tissue	6.7223e-05	0.00772113	-3.98591	Artery_Tibial	6.7223e-05	0.00661558	3.98591	NA	NA	NA	1	1	1	0	3	0.024417	6.37492	-0.309006	5.18704	0.309006	-5.18704	NA	NA	0.98052	1.8306e-10	0.757317	2.13662e-07	0.757317	2.13662e-07	NA	NA	0.98764	3.38101e-08	0.980565	3.2029e-05	0.968385	2.64411e-05	NA	NA
ARFRP1	6.0446e-06	0.000625077	-4.52482	Breast_Mammary_Tissue	6.7223e-05	0.00772113	-3.98591	Brain_Anterior_cingulate_cortex_BA24	6.7223e-05	0.00827598	3.98591	NA	NA	NA	1	1	1	0	3	0.024417	6.37492	-0.309006	5.18704	0.309006	-5.18704	NA	NA	0.98052	1.8306e-10	0.757317	2.13662e-07	0.757317	2.13662e-07	NA	NA	0.98764	3.38101e-08	0.980565	3.2029e-05	0.963028	2.89429e-05	NA	NA
ARFRP1	6.0446e-06	0.000625077	-4.52482	Breast_Mammary_Tissue	6.7223e-05	0.00772113	-3.98591	Brain_Caudate_basal_ganglia	1.34302e-05	0.00237646	4.35298	NA	NA	NA	1	1	1	0	3	0.024417	6.37492	-0.309006	5.18704	-0.250584	-6.40508	NA	NA	0.98052	1.8306e-10	0.757317	2.13662e-07	0.802135	1.50292e-10	NA	NA	0.98764	3.38101e-08	0.980565	3.2029e-05	0.974826	4.54969e-08	NA	NA
ARFRP1	6.0446e-06	0.000625077	-4.52482	Breast_Mammary_Tissue	6.7223e-05	0.00772113	-3.98591	Brain_Cerebellar_Hemisphere	6.7223e-05	0.00737295	3.98591	NA	NA	NA	1	1	1	0	3	0.024417	6.37492	-0.309006	5.18704	0.309006	-5.18704	NA	NA	0.98052	1.8306e-10	0.757317	2.13662e-07	0.757317	2.13662e-07	NA	NA	0.98764	3.38101e-08	0.980565	3.2029e-05	0.968469	2.58474e-05	NA	NA
ARFRP1	6.0446e-06	0.000625077	-4.52482	Breast_Mammary_Tissue	6.7223e-05	0.00772113	-3.98591	Brain_Cerebellum	7.12645e-05	0.00749275	3.97202	NA	NA	NA	1	1	1	0	3	0.024417	6.37492	-0.309006	5.18704	-0.381187	-5.91336	NA	NA	0.98052	1.8306e-10	0.757317	2.13662e-07	0.703064	3.35193e-09	NA	NA	0.98764	3.38101e-08	0.980565	3.2029e-05	0.958717	7.28638e-07	NA	NA
ARFRP1	6.0446e-06	0.000625077	-4.52482	Breast_Mammary_Tissue	6.7223e-05	0.00772113	-3.98591	Brain_Cortex	7.12645e-05	0.0075066	3.97202	NA	NA	NA	1	1	1	0	3	0.024417	6.37492	-0.309006	5.18704	-0.381187	-5.91336	NA	NA	0.98052	1.8306e-10	0.757317	2.13662e-07	0.703064	3.35193e-09	NA	NA	0.98764	3.38101e-08	0.980565	3.2029e-05	0.957546	7.06132e-07	NA	NA
ARFRP1	6.0446e-06	0.000625077	-4.52482	Breast_Mammary_Tissue	6.7223e-05	0.00772113	-3.98591	Brain_Frontal_Cortex_BA9	1.34302e-05	0.00232713	4.35298	NA	NA	NA	1	1	1	0	3	0.024417	6.37492	-0.309006	5.18704	-0.250584	-6.40508	NA	NA	0.98052	1.8306e-10	0.757317	2.13662e-07	0.802135	1.50292e-10	NA	NA	0.98764	3.38101e-08	0.980565	3.2029e-05	0.971696	4.41328e-08	NA	NA
ARFRP1	6.0446e-06	0.000625077	-4.52482	Breast_Mammary_Tissue	6.7223e-05	0.00772113	-3.98591	Brain_Hippocampus	6.7223e-05	0.00944013	3.98591	NA	NA	NA	1	1	1	0	3	0.024417	6.37492	-0.309006	5.18704	0.309006	-5.18704	NA	NA	0.98052	1.8306e-10	0.757317	2.13662e-07	0.757317	2.13662e-07	NA	NA	0.98764	3.38101e-08	0.980565	3.2029e-05	0.967203	3.50289e-05	NA	NA
ARFRP1	6.0446e-06	0.000625077	-4.52482	Breast_Mammary_Tissue	6.7223e-05	0.00772113	-3.98591	Brain_Nucleus_accumbens_basal_ganglia	1.34302e-05	0.00240783	4.35298	NA	NA	NA	1	1	1	0	3	0.024417	6.37492	-0.309006	5.18704	-0.250584	-6.40508	NA	NA	0.98052	1.8306e-10	0.757317	2.13662e-07	0.802135	1.50292e-10	NA	NA	0.98764	3.38101e-08	0.980565	3.2029e-05	0.976777	4.58802e-08	NA	NA
ARFRP1	6.0446e-06	0.000625077	-4.52482	Breast_Mammary_Tissue	6.7223e-05	0.00772113	-3.98591	Brain_Putamen_basal_ganglia	7.12645e-05	0.00986412	3.97202	NA	NA	NA	1	1	1	0	3	0.024417	6.37492	-0.309006	5.18704	-0.381187	-5.91336	NA	NA	0.98052	1.8306e-10	0.757317	2.13662e-07	0.703064	3.35193e-09	NA	NA	0.98764	3.38101e-08	0.980565	3.2029e-05	0.955831	8.87464e-07	NA	NA
ARFRP1	6.0446e-06	0.000625077	-4.52482	Breast_Mammary_Tissue	6.7223e-05	0.00772113	-3.98591	Brain_Spinal_cord_cervical_c-1	1.34302e-05	0.00261779	4.35298	NA	NA	NA	1	1	1	0	3	0.024417	6.37492	-0.309006	5.18704	-0.250584	-6.40508	NA	NA	0.98052	1.8306e-10	0.757317	2.13662e-07	0.802135	1.50292e-10	NA	NA	0.98764	3.38101e-08	0.980565	3.2029e-05	0.974037	5.51597e-08	NA	NA
ARFRP1	6.0446e-06	0.000625077	-4.52482	Breast_Mammary_Tissue	6.7223e-05	0.00772113	-3.98591	Breast_Mammary_Tissue	1.34302e-05	0.00194078	4.35298	NA	NA	NA	1	1	1	0	3	0.024417	6.37492	-0.309006	5.18704	-0.250584	-6.40508	NA	NA	0.98052	1.8306e-10	0.757317	2.13662e-07	0.802135	1.50292e-10	NA	NA	0.98764	3.38101e-08	0.980565	3.2029e-05	0.973815	4.34221e-08	NA	NA
ARFRP1	6.0446e-06	0.000625077	-4.52482	Breast_Mammary_Tissue	6.7223e-05	0.00772113	-3.98591	Cells_EBV-transformed_lymphocytes	1.34302e-05	0.00189163	4.35298	NA	NA	NA	1	1	1	0	3	0.024417	6.37492	-0.309006	5.18704	-0.250584	-6.40508	NA	NA	0.98052	1.8306e-10	0.757317	2.13662e-07	0.802135	1.50292e-10	NA	NA	0.98764	3.38101e-08	0.980565	3.2029e-05	0.968616	3.93996e-08	NA	NA
ARFRP1	6.0446e-06	0.000625077	-4.52482	Breast_Mammary_Tissue	6.7223e-05	0.00772113	-3.98591	Colon_Sigmoid	1.34302e-05	0.00198824	4.35298	NA	NA	NA	1	1	1	0	3	0.024417	6.37492	-0.309006	5.18704	-0.250584	-6.40508	NA	NA	0.98052	1.8306e-10	0.757317	2.13662e-07	0.802135	1.50292e-10	NA	NA	0.98764	3.38101e-08	0.980565	3.2029e-05	0.975231	4.39001e-08	NA	NA
ARFRP1	6.0446e-06	0.000625077	-4.52482	Breast_Mammary_Tissue	6.7223e-05	0.00772113	-3.98591	Colon_Transverse	6.7223e-05	0.00720967	3.98591	NA	NA	NA	1	1	1	0	3	0.024417	6.37492	-0.309006	5.18704	0.309006	-5.18704	NA	NA	0.98052	1.8306e-10	0.757317	2.13662e-07	0.757317	2.13662e-07	NA	NA	0.98764	3.38101e-08	0.980565	3.2029e-05	0.967711	2.80893e-05	NA	NA
ARFRP1	6.0446e-06	0.000625077	-4.52482	Breast_Mammary_Tissue	6.7223e-05	0.00772113	-3.98591	Esophagus_Gastroesophageal_Junction	1.34302e-05	0.00191301	4.35298	NA	NA	NA	1	1	1	0	3	0.024417	6.37492	-0.309006	5.18704	-0.250584	-6.40508	NA	NA	0.98052	1.8306e-10	0.757317	2.13662e-07	0.802135	1.50292e-10	NA	NA	0.98764	3.38101e-08	0.980565	3.2029e-05	0.97364	4.22399e-08	NA	NA
ARFRP1	6.0446e-06	0.000625077	-4.52482	Breast_Mammary_Tissue	6.7223e-05	0.00772113	-3.98591	Esophagus_Mucosa	1.34302e-05	0.00201597	4.35298	NA	NA	NA	1	1	1	0	3	0.024417	6.37492	-0.309006	5.18704	-0.250584	-6.40508	NA	NA	0.98052	1.8306e-10	0.757317	2.13662e-07	0.802135	1.50292e-10	NA	NA	0.98764	3.38101e-08	0.980565	3.2029e-05	0.97325	4.3995e-08	NA	NA
ARFRP1	6.0446e-06	0.000625077	-4.52482	Breast_Mammary_Tissue	6.7223e-05	0.00772113	-3.98591	Esophagus_Muscularis	6.7223e-05	0.0064706	3.98591	NA	NA	NA	1	1	1	0	3	0.024417	6.37492	-0.309006	5.18704	0.309006	-5.18704	NA	NA	0.98052	1.8306e-10	0.757317	2.13662e-07	0.757317	2.13662e-07	NA	NA	0.98764	3.38101e-08	0.980565	3.2029e-05	0.966298	2.49876e-05	NA	NA
ARFRP1	6.0446e-06	0.000625077	-4.52482	Breast_Mammary_Tissue	6.7223e-05	0.00772113	-3.98591	Heart_Atrial_Appendage	7.12645e-05	0.00768092	3.97202	NA	NA	NA	1	1	1	0	3	0.024417	6.37492	-0.309006	5.18704	-0.381187	-5.91336	NA	NA	0.98052	1.8306e-10	0.757317	2.13662e-07	0.703064	3.35193e-09	NA	NA	0.98764	3.38101e-08	0.980565	3.2029e-05	0.957901	7.38818e-07	NA	NA
ARFRP1	6.0446e-06	0.000625077	-4.52482	Breast_Mammary_Tissue	6.7223e-05	0.00772113	-3.98591	Heart_Left_Ventricle	6.7223e-05	0.00762616	3.98591	NA	NA	NA	1	1	1	0	3	0.024417	6.37492	-0.309006	5.18704	0.309006	-5.18704	NA	NA	0.98052	1.8306e-10	0.757317	2.13662e-07	0.757317	2.13662e-07	NA	NA	0.98764	3.38101e-08	0.980565	3.2029e-05	0.964106	2.84233e-05	NA	NA
ARFRP1	6.0446e-06	0.000625077	-4.52482	Breast_Mammary_Tissue	6.7223e-05	0.00772113	-3.98591	Liver	7.12645e-05	0.00817071	3.97202	NA	NA	NA	1	1	1	0	3	0.024417	6.37492	-0.309006	5.18704	-0.381187	-5.91336	NA	NA	0.98052	1.8306e-10	0.757317	2.13662e-07	0.703064	3.35193e-09	NA	NA	0.98764	3.38101e-08	0.980565	3.2029e-05	0.949483	8.35843e-07	NA	NA
ARFRP1	6.0446e-06	0.000625077	-4.52482	Breast_Mammary_Tissue	6.7223e-05	0.00772113	-3.98591	Lung	1.34302e-05	0.00199209	4.35298	NA	NA	NA	1	1	1	0	3	0.024417	6.37492	-0.309006	5.18704	-0.250584	-6.40508	NA	NA	0.98052	1.8306e-10	0.757317	2.13662e-07	0.802135	1.50292e-10	NA	NA	0.98764	3.38101e-08	0.980565	3.2029e-05	0.97334	4.45345e-08	NA	NA
ARFRP1	6.0446e-06	0.000625077	-4.52482	Breast_Mammary_Tissue	6.7223e-05	0.00772113	-3.98591	Muscle_Skeletal	7.12645e-05	0.00717033	3.97202	NA	NA	NA	1	1	1	0	3	0.024417	6.37492	-0.309006	5.18704	-0.381187	-5.91336	NA	NA	0.98052	1.8306e-10	0.757317	2.13662e-07	0.703064	3.35193e-09	NA	NA	0.98764	3.38101e-08	0.980565	3.2029e-05	0.952445	7.32629e-07	NA	NA
ARFRP1	6.0446e-06	0.000625077	-4.52482	Breast_Mammary_Tissue	6.7223e-05	0.00772113	-3.98591	Nerve_Tibial	1.34302e-05	0.00207479	4.35298	NA	NA	NA	1	1	1	0	3	0.024417	6.37492	-0.309006	5.18704	-0.250584	-6.40508	NA	NA	0.98052	1.8306e-10	0.757317	2.13662e-07	0.802135	1.50292e-10	NA	NA	0.98764	3.38101e-08	0.980565	3.2029e-05	0.973331	4.47464e-08	NA	NA
ARFRP1	6.0446e-06	0.000625077	-4.52482	Breast_Mammary_Tissue	6.7223e-05	0.00772113	-3.98591	Ovary	1.34302e-05	0.00202205	4.35298	NA	NA	NA	1	1	1	0	3	0.024417	6.37492	-0.309006	5.18704	-0.250584	-6.40508	NA	NA	0.98052	1.8306e-10	0.757317	2.13662e-07	0.802135	1.50292e-10	NA	NA	0.98764	3.38101e-08	0.980565	3.2029e-05	0.975056	4.92757e-08	NA	NA
ARFRP1	6.0446e-06	0.000625077	-4.52482	Breast_Mammary_Tissue	6.7223e-05	0.00772113	-3.98591	Pancreas	1.34302e-05	0.00230799	4.35298	NA	NA	NA	1	1	1	0	3	0.024417	6.37492	-0.309006	5.18704	-0.250584	-6.40508	NA	NA	0.98052	1.8306e-10	0.757317	2.13662e-07	0.802135	1.50292e-10	NA	NA	0.98764	3.38101e-08	0.980565	3.2029e-05	0.972569	5.23213e-08	NA	NA
ARFRP1	6.0446e-06	0.000625077	-4.52482	Breast_Mammary_Tissue	6.7223e-05	0.00772113	-3.98591	Pituitary	1.34302e-05	0.00213875	4.35298	NA	NA	NA	1	1	1	0	3	0.024417	6.37492	-0.309006	5.18704	-0.250584	-6.40508	NA	NA	0.98052	1.8306e-10	0.757317	2.13662e-07	0.802135	1.50292e-10	NA	NA	0.98764	3.38101e-08	0.980565	3.2029e-05	0.977848	4.53246e-08	NA	NA
ARFRP1	6.0446e-06	0.000625077	-4.52482	Breast_Mammary_Tissue	6.7223e-05	0.00772113	-3.98591	Prostate	1.34302e-05	0.00204394	4.35298	NA	NA	NA	1	1	1	0	3	0.024417	6.37492	-0.309006	5.18704	-0.250584	-6.40508	NA	NA	0.98052	1.8306e-10	0.757317	2.13662e-07	0.802135	1.50292e-10	NA	NA	0.98764	3.38101e-08	0.980565	3.2029e-05	0.972394	4.59529e-08	NA	NA
ARFRP1	6.0446e-06	0.000625077	-4.52482	Breast_Mammary_Tissue	6.7223e-05	0.00772113	-3.98591	Skin_Not_Sun_Exposed_Suprapubic	6.7223e-05	0.0068225	3.98591	NA	NA	NA	1	1	1	0	3	0.024417	6.37492	-0.309006	5.18704	0.309006	-5.18704	NA	NA	0.98052	1.8306e-10	0.757317	2.13662e-07	0.757317	2.13662e-07	NA	NA	0.98764	3.38101e-08	0.980565	3.2029e-05	0.968689	2.71619e-05	NA	NA
ARFRP1	6.0446e-06	0.000625077	-4.52482	Breast_Mammary_Tissue	6.7223e-05	0.00772113	-3.98591	Skin_Sun_Exposed_Lower_leg	1.59433e-06	0.000339004	-4.79903	NA	NA	NA	1	1	1	0	3	0.024417	6.37492	-0.309006	5.18704	-0.238553	6.41421	NA	NA	0.98052	1.8306e-10	0.757317	2.13662e-07	0.811452	1.41558e-10	NA	NA	0.98764	3.38101e-08	0.980565	3.2029e-05	0.978627	3.98015e-08	NA	NA
ARFRP1	6.0446e-06	0.000625077	-4.52482	Breast_Mammary_Tissue	6.7223e-05	0.00772113	-3.98591	Small_Intestine_Terminal_Ileum	6.7223e-05	0.00670542	3.98591	NA	NA	NA	1	1	1	0	3	0.024417	6.37492	-0.309006	5.18704	0.309006	-5.18704	NA	NA	0.98052	1.8306e-10	0.757317	2.13662e-07	0.757317	2.13662e-07	NA	NA	0.98764	3.38101e-08	0.980565	3.2029e-05	0.967921	2.70133e-05	NA	NA
ARFRP1	6.0446e-06	0.000625077	-4.52482	Breast_Mammary_Tissue	6.7223e-05	0.00772113	-3.98591	Spleen	7.12645e-05	0.00723565	3.97202	NA	NA	NA	1	1	1	0	3	0.024417	6.37492	-0.309006	5.18704	-0.381187	-5.91336	NA	NA	0.98052	1.8306e-10	0.757317	2.13662e-07	0.703064	3.35193e-09	NA	NA	0.98764	3.38101e-08	0.980565	3.2029e-05	0.953231	6.84802e-07	NA	NA
ARFRP1	6.0446e-06	0.000625077	-4.52482	Breast_Mammary_Tissue	6.7223e-05	0.00772113	-3.98591	Stomach	1.34302e-05	0.00224351	4.35298	NA	NA	NA	1	1	1	0	3	0.024417	6.37492	-0.309006	5.18704	-0.250584	-6.40508	NA	NA	0.98052	1.8306e-10	0.757317	2.13662e-07	0.802135	1.50292e-10	NA	NA	0.98764	3.38101e-08	0.980565	3.2029e-05	0.973149	5.47237e-08	NA	NA
ARFRP1	6.0446e-06	0.000625077	-4.52482	Breast_Mammary_Tissue	6.7223e-05	0.00772113	-3.98591	Testis	1.34302e-05	0.00246334	4.35298	NA	NA	NA	1	1	1	0	3	0.024417	6.37492	-0.309006	5.18704	-0.250584	-6.40508	NA	NA	0.98052	1.8306e-10	0.757317	2.13662e-07	0.802135	1.50292e-10	NA	NA	0.98764	3.38101e-08	0.980565	3.2029e-05	0.977331	5.09304e-08	NA	NA
ARFRP1	6.0446e-06	0.000625077	-4.52482	Breast_Mammary_Tissue	6.7223e-05	0.00772113	-3.98591	Thyroid	6.7223e-05	0.00683286	3.98591	NA	NA	NA	1	1	1	0	3	0.024417	6.37492	-0.309006	5.18704	0.309006	-5.18704	NA	NA	0.98052	1.8306e-10	0.757317	2.13662e-07	0.757317	2.13662e-07	NA	NA	0.98764	3.38101e-08	0.980565	3.2029e-05	0.964836	2.62521e-05	NA	NA
ARFRP1	6.0446e-06	0.000625077	-4.52482	Breast_Mammary_Tissue	6.7223e-05	0.00772113	-3.98591	Uterus	1.34302e-05	0.00211856	4.35298	NA	NA	NA	1	1	1	0	3	0.024417	6.37492	-0.309006	5.18704	-0.250584	-6.40508	NA	NA	0.98052	1.8306e-10	0.757317	2.13662e-07	0.802135	1.50292e-10	NA	NA	0.98764	3.38101e-08	0.980565	3.2029e-05	0.972951	4.8133e-08	NA	NA
ARFRP1	6.0446e-06	0.000625077	-4.52482	Breast_Mammary_Tissue	6.7223e-05	0.00772113	-3.98591	Vagina	6.7223e-05	0.00732577	3.98591	NA	NA	NA	1	1	1	0	3	0.024417	6.37492	-0.309006	5.18704	0.309006	-5.18704	NA	NA	0.98052	1.8306e-10	0.757317	2.13662e-07	0.757317	2.13662e-07	NA	NA	0.98764	3.38101e-08	0.980565	3.2029e-05	0.967495	2.75654e-05	NA	NA
ARFRP1	6.0446e-06	0.000625077	-4.52482	Breast_Mammary_Tissue	6.7223e-05	0.00772113	-3.98591	Whole_Blood	7.12645e-05	0.00730699	3.97202	NA	NA	NA	1	1	1	0	3	0.024417	6.37492	-0.309006	5.18704	-0.381187	-5.91336	NA	NA	0.98052	1.8306e-10	0.757317	2.13662e-07	0.703064	3.35193e-09	NA	NA	0.98764	3.38101e-08	0.980565	3.2029e-05	0.957128	6.72377e-07	NA	NA
ARFRP1	6.0446e-06	0.000625077	-4.52482	Breast_Mammary_Tissue	6.7223e-05	0.00772113	-3.98591	smultixcan	5.58686e-06	0.00100189	3.65383	NA	NA	NA	1	1	1	0	3	0.024417	6.37492	-0.309006	5.18704	0.278752	-4.76058	NA	NA	0.98052	1.8306e-10	0.757317	2.13662e-07	0.913232	1.76299e-09	NA	NA	0.98764	3.38101e-08	0.980565	3.2029e-05	0.988151	4.01962e-07	NA	NA
ARFRP1	6.0446e-06	0.000625077	-4.52482	Cells_Cultured_fibroblasts	6.7223e-05	0.00721209	-3.98591	Adipose_Subcutaneous	1.34302e-05	0.00212436	4.35298	NA	NA	NA	1	1	1	0	3	0.024417	6.37492	-0.309006	5.18704	-0.250584	-6.40508	NA	NA	0.98052	1.8306e-10	0.757317	2.13662e-07	0.802135	1.50292e-10	NA	NA	0.98764	3.38101e-08	0.972726	3.05811e-05	0.973273	4.51509e-08	NA	NA
ARFRP1	6.0446e-06	0.000625077	-4.52482	Cells_Cultured_fibroblasts	6.7223e-05	0.00721209	-3.98591	Adipose_Visceral_Omentum	7.12645e-05	0.00680963	3.97202	NA	NA	NA	1	1	1	0	3	0.024417	6.37492	-0.309006	5.18704	-0.381187	-5.91336	NA	NA	0.98052	1.8306e-10	0.757317	2.13662e-07	0.703064	3.35193e-09	NA	NA	0.98764	3.38101e-08	0.972726	3.05811e-05	0.953412	6.80052e-07	NA	NA
ARFRP1	6.0446e-06	0.000625077	-4.52482	Cells_Cultured_fibroblasts	6.7223e-05	0.00721209	-3.98591	Adrenal_Gland	6.7223e-05	0.00652527	3.98591	NA	NA	NA	1	1	1	0	3	0.024417	6.37492	-0.309006	5.18704	0.309006	-5.18704	NA	NA	0.98052	1.8306e-10	0.757317	2.13662e-07	0.757317	2.13662e-07	NA	NA	0.98764	3.38101e-08	0.972726	3.05811e-05	0.963952	2.67843e-05	NA	NA
ARFRP1	6.0446e-06	0.000625077	-4.52482	Cells_Cultured_fibroblasts	6.7223e-05	0.00721209	-3.98591	Artery_Coronary	1.34302e-05	0.00200663	4.35298	NA	NA	NA	1	1	1	0	3	0.024417	6.37492	-0.309006	5.18704	-0.250584	-6.40508	NA	NA	0.98052	1.8306e-10	0.757317	2.13662e-07	0.802135	1.50292e-10	NA	NA	0.98764	3.38101e-08	0.972726	3.05811e-05	0.966546	4.81982e-08	NA	NA
ARFRP1	6.0446e-06	0.000625077	-4.52482	Cells_Cultured_fibroblasts	6.7223e-05	0.00721209	-3.98591	Artery_Tibial	6.7223e-05	0.00661558	3.98591	NA	NA	NA	1	1	1	0	3	0.024417	6.37492	-0.309006	5.18704	0.309006	-5.18704	NA	NA	0.98052	1.8306e-10	0.757317	2.13662e-07	0.757317	2.13662e-07	NA	NA	0.98764	3.38101e-08	0.972726	3.05811e-05	0.968385	2.64411e-05	NA	NA
ARFRP1	6.0446e-06	0.000625077	-4.52482	Cells_Cultured_fibroblasts	6.7223e-05	0.00721209	-3.98591	Brain_Anterior_cingulate_cortex_BA24	6.7223e-05	0.00827598	3.98591	NA	NA	NA	1	1	1	0	3	0.024417	6.37492	-0.309006	5.18704	0.309006	-5.18704	NA	NA	0.98052	1.8306e-10	0.757317	2.13662e-07	0.757317	2.13662e-07	NA	NA	0.98764	3.38101e-08	0.972726	3.05811e-05	0.963028	2.89429e-05	NA	NA
ARFRP1	6.0446e-06	0.000625077	-4.52482	Cells_Cultured_fibroblasts	6.7223e-05	0.00721209	-3.98591	Brain_Caudate_basal_ganglia	1.34302e-05	0.00237646	4.35298	NA	NA	NA	1	1	1	0	3	0.024417	6.37492	-0.309006	5.18704	-0.250584	-6.40508	NA	NA	0.98052	1.8306e-10	0.757317	2.13662e-07	0.802135	1.50292e-10	NA	NA	0.98764	3.38101e-08	0.972726	3.05811e-05	0.974826	4.54969e-08	NA	NA
ARFRP1	6.0446e-06	0.000625077	-4.52482	Cells_Cultured_fibroblasts	6.7223e-05	0.00721209	-3.98591	Brain_Cerebellar_Hemisphere	6.7223e-05	0.00737295	3.98591	NA	NA	NA	1	1	1	0	3	0.024417	6.37492	-0.309006	5.18704	0.309006	-5.18704	NA	NA	0.98052	1.8306e-10	0.757317	2.13662e-07	0.757317	2.13662e-07	NA	NA	0.98764	3.38101e-08	0.972726	3.05811e-05	0.968469	2.58474e-05	NA	NA
ARFRP1	6.0446e-06	0.000625077	-4.52482	Cells_Cultured_fibroblasts	6.7223e-05	0.00721209	-3.98591	Brain_Cerebellum	7.12645e-05	0.00749275	3.97202	NA	NA	NA	1	1	1	0	3	0.024417	6.37492	-0.309006	5.18704	-0.381187	-5.91336	NA	NA	0.98052	1.8306e-10	0.757317	2.13662e-07	0.703064	3.35193e-09	NA	NA	0.98764	3.38101e-08	0.972726	3.05811e-05	0.958717	7.28638e-07	NA	NA
ARFRP1	6.0446e-06	0.000625077	-4.52482	Cells_Cultured_fibroblasts	6.7223e-05	0.00721209	-3.98591	Brain_Cortex	7.12645e-05	0.0075066	3.97202	NA	NA	NA	1	1	1	0	3	0.024417	6.37492	-0.309006	5.18704	-0.381187	-5.91336	NA	NA	0.98052	1.8306e-10	0.757317	2.13662e-07	0.703064	3.35193e-09	NA	NA	0.98764	3.38101e-08	0.972726	3.05811e-05	0.957546	7.06132e-07	NA	NA
ARFRP1	6.0446e-06	0.000625077	-4.52482	Cells_Cultured_fibroblasts	6.7223e-05	0.00721209	-3.98591	Brain_Frontal_Cortex_BA9	1.34302e-05	0.00232713	4.35298	NA	NA	NA	1	1	1	0	3	0.024417	6.37492	-0.309006	5.18704	-0.250584	-6.40508	NA	NA	0.98052	1.8306e-10	0.757317	2.13662e-07	0.802135	1.50292e-10	NA	NA	0.98764	3.38101e-08	0.972726	3.05811e-05	0.971696	4.41328e-08	NA	NA
ARFRP1	6.0446e-06	0.000625077	-4.52482	Cells_Cultured_fibroblasts	6.7223e-05	0.00721209	-3.98591	Brain_Hippocampus	6.7223e-05	0.00944013	3.98591	NA	NA	NA	1	1	1	0	3	0.024417	6.37492	-0.309006	5.18704	0.309006	-5.18704	NA	NA	0.98052	1.8306e-10	0.757317	2.13662e-07	0.757317	2.13662e-07	NA	NA	0.98764	3.38101e-08	0.972726	3.05811e-05	0.967203	3.50289e-05	NA	NA
ARFRP1	6.0446e-06	0.000625077	-4.52482	Cells_Cultured_fibroblasts	6.7223e-05	0.00721209	-3.98591	Brain_Nucleus_accumbens_basal_ganglia	1.34302e-05	0.00240783	4.35298	NA	NA	NA	1	1	1	0	3	0.024417	6.37492	-0.309006	5.18704	-0.250584	-6.40508	NA	NA	0.98052	1.8306e-10	0.757317	2.13662e-07	0.802135	1.50292e-10	NA	NA	0.98764	3.38101e-08	0.972726	3.05811e-05	0.976777	4.58802e-08	NA	NA
ARFRP1	6.0446e-06	0.000625077	-4.52482	Cells_Cultured_fibroblasts	6.7223e-05	0.00721209	-3.98591	Brain_Putamen_basal_ganglia	7.12645e-05	0.00986412	3.97202	NA	NA	NA	1	1	1	0	3	0.024417	6.37492	-0.309006	5.18704	-0.381187	-5.91336	NA	NA	0.98052	1.8306e-10	0.757317	2.13662e-07	0.703064	3.35193e-09	NA	NA	0.98764	3.38101e-08	0.972726	3.05811e-05	0.955831	8.87464e-07	NA	NA
ARFRP1	6.0446e-06	0.000625077	-4.52482	Cells_Cultured_fibroblasts	6.7223e-05	0.00721209	-3.98591	Brain_Spinal_cord_cervical_c-1	1.34302e-05	0.00261779	4.35298	NA	NA	NA	1	1	1	0	3	0.024417	6.37492	-0.309006	5.18704	-0.250584	-6.40508	NA	NA	0.98052	1.8306e-10	0.757317	2.13662e-07	0.802135	1.50292e-10	NA	NA	0.98764	3.38101e-08	0.972726	3.05811e-05	0.974037	5.51597e-08	NA	NA
ARFRP1	6.0446e-06	0.000625077	-4.52482	Cells_Cultured_fibroblasts	6.7223e-05	0.00721209	-3.98591	Breast_Mammary_Tissue	1.34302e-05	0.00194078	4.35298	NA	NA	NA	1	1	1	0	3	0.024417	6.37492	-0.309006	5.18704	-0.250584	-6.40508	NA	NA	0.98052	1.8306e-10	0.757317	2.13662e-07	0.802135	1.50292e-10	NA	NA	0.98764	3.38101e-08	0.972726	3.05811e-05	0.973815	4.34221e-08	NA	NA
ARFRP1	6.0446e-06	0.000625077	-4.52482	Cells_Cultured_fibroblasts	6.7223e-05	0.00721209	-3.98591	Cells_EBV-transformed_lymphocytes	1.34302e-05	0.00189163	4.35298	NA	NA	NA	1	1	1	0	3	0.024417	6.37492	-0.309006	5.18704	-0.250584	-6.40508	NA	NA	0.98052	1.8306e-10	0.757317	2.13662e-07	0.802135	1.50292e-10	NA	NA	0.98764	3.38101e-08	0.972726	3.05811e-05	0.968616	3.93996e-08	NA	NA
ARFRP1	6.0446e-06	0.000625077	-4.52482	Cells_Cultured_fibroblasts	6.7223e-05	0.00721209	-3.98591	Colon_Sigmoid	1.34302e-05	0.00198824	4.35298	NA	NA	NA	1	1	1	0	3	0.024417	6.37492	-0.309006	5.18704	-0.250584	-6.40508	NA	NA	0.98052	1.8306e-10	0.757317	2.13662e-07	0.802135	1.50292e-10	NA	NA	0.98764	3.38101e-08	0.972726	3.05811e-05	0.975231	4.39001e-08	NA	NA
ARFRP1	6.0446e-06	0.000625077	-4.52482	Cells_Cultured_fibroblasts	6.7223e-05	0.00721209	-3.98591	Colon_Transverse	6.7223e-05	0.00720967	3.98591	NA	NA	NA	1	1	1	0	3	0.024417	6.37492	-0.309006	5.18704	0.309006	-5.18704	NA	NA	0.98052	1.8306e-10	0.757317	2.13662e-07	0.757317	2.13662e-07	NA	NA	0.98764	3.38101e-08	0.972726	3.05811e-05	0.967711	2.80893e-05	NA	NA
ARFRP1	6.0446e-06	0.000625077	-4.52482	Cells_Cultured_fibroblasts	6.7223e-05	0.00721209	-3.98591	Esophagus_Gastroesophageal_Junction	1.34302e-05	0.00191301	4.35298	NA	NA	NA	1	1	1	0	3	0.024417	6.37492	-0.309006	5.18704	-0.250584	-6.40508	NA	NA	0.98052	1.8306e-10	0.757317	2.13662e-07	0.802135	1.50292e-10	NA	NA	0.98764	3.38101e-08	0.972726	3.05811e-05	0.97364	4.22399e-08	NA	NA
ARFRP1	6.0446e-06	0.000625077	-4.52482	Cells_Cultured_fibroblasts	6.7223e-05	0.00721209	-3.98591	Esophagus_Mucosa	1.34302e-05	0.00201597	4.35298	NA	NA	NA	1	1	1	0	3	0.024417	6.37492	-0.309006	5.18704	-0.250584	-6.40508	NA	NA	0.98052	1.8306e-10	0.757317	2.13662e-07	0.802135	1.50292e-10	NA	NA	0.98764	3.38101e-08	0.972726	3.05811e-05	0.97325	4.3995e-08	NA	NA
ARFRP1	6.0446e-06	0.000625077	-4.52482	Cells_Cultured_fibroblasts	6.7223e-05	0.00721209	-3.98591	Esophagus_Muscularis	6.7223e-05	0.0064706	3.98591	NA	NA	NA	1	1	1	0	3	0.024417	6.37492	-0.309006	5.18704	0.309006	-5.18704	NA	NA	0.98052	1.8306e-10	0.757317	2.13662e-07	0.757317	2.13662e-07	NA	NA	0.98764	3.38101e-08	0.972726	3.05811e-05	0.966298	2.49876e-05	NA	NA
ARFRP1	6.0446e-06	0.000625077	-4.52482	Cells_Cultured_fibroblasts	6.7223e-05	0.00721209	-3.98591	Heart_Atrial_Appendage	7.12645e-05	0.00768092	3.97202	NA	NA	NA	1	1	1	0	3	0.024417	6.37492	-0.309006	5.18704	-0.381187	-5.91336	NA	NA	0.98052	1.8306e-10	0.757317	2.13662e-07	0.703064	3.35193e-09	NA	NA	0.98764	3.38101e-08	0.972726	3.05811e-05	0.957901	7.38818e-07	NA	NA
ARFRP1	6.0446e-06	0.000625077	-4.52482	Cells_Cultured_fibroblasts	6.7223e-05	0.00721209	-3.98591	Heart_Left_Ventricle	6.7223e-05	0.00762616	3.98591	NA	NA	NA	1	1	1	0	3	0.024417	6.37492	-0.309006	5.18704	0.309006	-5.18704	NA	NA	0.98052	1.8306e-10	0.757317	2.13662e-07	0.757317	2.13662e-07	NA	NA	0.98764	3.38101e-08	0.972726	3.05811e-05	0.964106	2.84233e-05	NA	NA
ARFRP1	6.0446e-06	0.000625077	-4.52482	Cells_Cultured_fibroblasts	6.7223e-05	0.00721209	-3.98591	Liver	7.12645e-05	0.00817071	3.97202	NA	NA	NA	1	1	1	0	3	0.024417	6.37492	-0.309006	5.18704	-0.381187	-5.91336	NA	NA	0.98052	1.8306e-10	0.757317	2.13662e-07	0.703064	3.35193e-09	NA	NA	0.98764	3.38101e-08	0.972726	3.05811e-05	0.949483	8.35843e-07	NA	NA
ARFRP1	6.0446e-06	0.000625077	-4.52482	Cells_Cultured_fibroblasts	6.7223e-05	0.00721209	-3.98591	Lung	1.34302e-05	0.00199209	4.35298	NA	NA	NA	1	1	1	0	3	0.024417	6.37492	-0.309006	5.18704	-0.250584	-6.40508	NA	NA	0.98052	1.8306e-10	0.757317	2.13662e-07	0.802135	1.50292e-10	NA	NA	0.98764	3.38101e-08	0.972726	3.05811e-05	0.97334	4.45345e-08	NA	NA
ARFRP1	6.0446e-06	0.000625077	-4.52482	Cells_Cultured_fibroblasts	6.7223e-05	0.00721209	-3.98591	Muscle_Skeletal	7.12645e-05	0.00717033	3.97202	NA	NA	NA	1	1	1	0	3	0.024417	6.37492	-0.309006	5.18704	-0.381187	-5.91336	NA	NA	0.98052	1.8306e-10	0.757317	2.13662e-07	0.703064	3.35193e-09	NA	NA	0.98764	3.38101e-08	0.972726	3.05811e-05	0.952445	7.32629e-07	NA	NA
ARFRP1	6.0446e-06	0.000625077	-4.52482	Cells_Cultured_fibroblasts	6.7223e-05	0.00721209	-3.98591	Nerve_Tibial	1.34302e-05	0.00207479	4.35298	NA	NA	NA	1	1	1	0	3	0.024417	6.37492	-0.309006	5.18704	-0.250584	-6.40508	NA	NA	0.98052	1.8306e-10	0.757317	2.13662e-07	0.802135	1.50292e-10	NA	NA	0.98764	3.38101e-08	0.972726	3.05811e-05	0.973331	4.47464e-08	NA	NA
ARFRP1	6.0446e-06	0.000625077	-4.52482	Cells_Cultured_fibroblasts	6.7223e-05	0.00721209	-3.98591	Ovary	1.34302e-05	0.00202205	4.35298	NA	NA	NA	1	1	1	0	3	0.024417	6.37492	-0.309006	5.18704	-0.250584	-6.40508	NA	NA	0.98052	1.8306e-10	0.757317	2.13662e-07	0.802135	1.50292e-10	NA	NA	0.98764	3.38101e-08	0.972726	3.05811e-05	0.975056	4.92757e-08	NA	NA
ARFRP1	6.0446e-06	0.000625077	-4.52482	Cells_Cultured_fibroblasts	6.7223e-05	0.00721209	-3.98591	Pancreas	1.34302e-05	0.00230799	4.35298	NA	NA	NA	1	1	1	0	3	0.024417	6.37492	-0.309006	5.18704	-0.250584	-6.40508	NA	NA	0.98052	1.8306e-10	0.757317	2.13662e-07	0.802135	1.50292e-10	NA	NA	0.98764	3.38101e-08	0.972726	3.05811e-05	0.972569	5.23213e-08	NA	NA
ARFRP1	6.0446e-06	0.000625077	-4.52482	Cells_Cultured_fibroblasts	6.7223e-05	0.00721209	-3.98591	Pituitary	1.34302e-05	0.00213875	4.35298	NA	NA	NA	1	1	1	0	3	0.024417	6.37492	-0.309006	5.18704	-0.250584	-6.40508	NA	NA	0.98052	1.8306e-10	0.757317	2.13662e-07	0.802135	1.50292e-10	NA	NA	0.98764	3.38101e-08	0.972726	3.05811e-05	0.977848	4.53246e-08	NA	NA
ARFRP1	6.0446e-06	0.000625077	-4.52482	Cells_Cultured_fibroblasts	6.7223e-05	0.00721209	-3.98591	Prostate	1.34302e-05	0.00204394	4.35298	NA	NA	NA	1	1	1	0	3	0.024417	6.37492	-0.309006	5.18704	-0.250584	-6.40508	NA	NA	0.98052	1.8306e-10	0.757317	2.13662e-07	0.802135	1.50292e-10	NA	NA	0.98764	3.38101e-08	0.972726	3.05811e-05	0.972394	4.59529e-08	NA	NA
ARFRP1	6.0446e-06	0.000625077	-4.52482	Cells_Cultured_fibroblasts	6.7223e-05	0.00721209	-3.98591	Skin_Not_Sun_Exposed_Suprapubic	6.7223e-05	0.0068225	3.98591	NA	NA	NA	1	1	1	0	3	0.024417	6.37492	-0.309006	5.18704	0.309006	-5.18704	NA	NA	0.98052	1.8306e-10	0.757317	2.13662e-07	0.757317	2.13662e-07	NA	NA	0.98764	3.38101e-08	0.972726	3.05811e-05	0.968689	2.71619e-05	NA	NA
ARFRP1	6.0446e-06	0.000625077	-4.52482	Cells_Cultured_fibroblasts	6.7223e-05	0.00721209	-3.98591	Skin_Sun_Exposed_Lower_leg	1.59433e-06	0.000339004	-4.79903	NA	NA	NA	1	1	1	0	3	0.024417	6.37492	-0.309006	5.18704	-0.238553	6.41421	NA	NA	0.98052	1.8306e-10	0.757317	2.13662e-07	0.811452	1.41558e-10	NA	NA	0.98764	3.38101e-08	0.972726	3.05811e-05	0.978627	3.98015e-08	NA	NA
ARFRP1	6.0446e-06	0.000625077	-4.52482	Cells_Cultured_fibroblasts	6.7223e-05	0.00721209	-3.98591	Small_Intestine_Terminal_Ileum	6.7223e-05	0.00670542	3.98591	NA	NA	NA	1	1	1	0	3	0.024417	6.37492	-0.309006	5.18704	0.309006	-5.18704	NA	NA	0.98052	1.8306e-10	0.757317	2.13662e-07	0.757317	2.13662e-07	NA	NA	0.98764	3.38101e-08	0.972726	3.05811e-05	0.967921	2.70133e-05	NA	NA
ARFRP1	6.0446e-06	0.000625077	-4.52482	Cells_Cultured_fibroblasts	6.7223e-05	0.00721209	-3.98591	Spleen	7.12645e-05	0.00723565	3.97202	NA	NA	NA	1	1	1	0	3	0.024417	6.37492	-0.309006	5.18704	-0.381187	-5.91336	NA	NA	0.98052	1.8306e-10	0.757317	2.13662e-07	0.703064	3.35193e-09	NA	NA	0.98764	3.38101e-08	0.972726	3.05811e-05	0.953231	6.84802e-07	NA	NA
ARFRP1	6.0446e-06	0.000625077	-4.52482	Cells_Cultured_fibroblasts	6.7223e-05	0.00721209	-3.98591	Stomach	1.34302e-05	0.00224351	4.35298	NA	NA	NA	1	1	1	0	3	0.024417	6.37492	-0.309006	5.18704	-0.250584	-6.40508	NA	NA	0.98052	1.8306e-10	0.757317	2.13662e-07	0.802135	1.50292e-10	NA	NA	0.98764	3.38101e-08	0.972726	3.05811e-05	0.973149	5.47237e-08	NA	NA
ARFRP1	6.0446e-06	0.000625077	-4.52482	Cells_Cultured_fibroblasts	6.7223e-05	0.00721209	-3.98591	Testis	1.34302e-05	0.00246334	4.35298	NA	NA	NA	1	1	1	0	3	0.024417	6.37492	-0.309006	5.18704	-0.250584	-6.40508	NA	NA	0.98052	1.8306e-10	0.757317	2.13662e-07	0.802135	1.50292e-10	NA	NA	0.98764	3.38101e-08	0.972726	3.05811e-05	0.977331	5.09304e-08	NA	NA
ARFRP1	6.0446e-06	0.000625077	-4.52482	Cells_Cultured_fibroblasts	6.7223e-05	0.00721209	-3.98591	Thyroid	6.7223e-05	0.00683286	3.98591	NA	NA	NA	1	1	1	0	3	0.024417	6.37492	-0.309006	5.18704	0.309006	-5.18704	NA	NA	0.98052	1.8306e-10	0.757317	2.13662e-07	0.757317	2.13662e-07	NA	NA	0.98764	3.38101e-08	0.972726	3.05811e-05	0.964836	2.62521e-05	NA	NA
ARFRP1	6.0446e-06	0.000625077	-4.52482	Cells_Cultured_fibroblasts	6.7223e-05	0.00721209	-3.98591	Uterus	1.34302e-05	0.00211856	4.35298	NA	NA	NA	1	1	1	0	3	0.024417	6.37492	-0.309006	5.18704	-0.250584	-6.40508	NA	NA	0.98052	1.8306e-10	0.757317	2.13662e-07	0.802135	1.50292e-10	NA	NA	0.98764	3.38101e-08	0.972726	3.05811e-05	0.972951	4.8133e-08	NA	NA
ARFRP1	6.0446e-06	0.000625077	-4.52482	Cells_Cultured_fibroblasts	6.7223e-05	0.00721209	-3.98591	Vagina	6.7223e-05	0.00732577	3.98591	NA	NA	NA	1	1	1	0	3	0.024417	6.37492	-0.309006	5.18704	0.309006	-5.18704	NA	NA	0.98052	1.8306e-10	0.757317	2.13662e-07	0.757317	2.13662e-07	NA	NA	0.98764	3.38101e-08	0.972726	3.05811e-05	0.967495	2.75654e-05	NA	NA
ARFRP1	6.0446e-06	0.000625077	-4.52482	Cells_Cultured_fibroblasts	6.7223e-05	0.00721209	-3.98591	Whole_Blood	7.12645e-05	0.00730699	3.97202	NA	NA	NA	1	1	1	0	3	0.024417	6.37492	-0.309006	5.18704	-0.381187	-5.91336	NA	NA	0.98052	1.8306e-10	0.757317	2.13662e-07	0.703064	3.35193e-09	NA	NA	0.98764	3.38101e-08	0.972726	3.05811e-05	0.957128	6.72377e-07	NA	NA
ARFRP1	6.0446e-06	0.000625077	-4.52482	Cells_Cultured_fibroblasts	6.7223e-05	0.00721209	-3.98591	smultixcan	5.58686e-06	0.00100189	3.65383	NA	NA	NA	1	1	1	0	3	0.024417	6.37492	-0.309006	5.18704	0.278752	-4.76058	NA	NA	0.98052	1.8306e-10	0.757317	2.13662e-07	0.913232	1.76299e-09	NA	NA	0.98764	3.38101e-08	0.972726	3.05811e-05	0.988151	4.01962e-07	NA	NA
ARFRP1	6.0446e-06	0.000625077	-4.52482	Colon_Sigmoid	6.7223e-05	0.00808491	-3.98591	Adipose_Subcutaneous	1.34302e-05	0.00212436	4.35298	NA	NA	NA	1	1	1	0	3	0.024417	6.37492	-0.309006	5.18704	-0.250584	-6.40508	NA	NA	0.98052	1.8306e-10	0.757317	2.13662e-07	0.802135	1.50292e-10	NA	NA	0.98764	3.38101e-08	0.974789	3.40518e-05	0.973273	4.51509e-08	NA	NA
ARFRP1	6.0446e-06	0.000625077	-4.52482	Colon_Sigmoid	6.7223e-05	0.00808491	-3.98591	Adipose_Visceral_Omentum	7.12645e-05	0.00680963	3.97202	NA	NA	NA	1	1	1	0	3	0.024417	6.37492	-0.309006	5.18704	-0.381187	-5.91336	NA	NA	0.98052	1.8306e-10	0.757317	2.13662e-07	0.703064	3.35193e-09	NA	NA	0.98764	3.38101e-08	0.974789	3.40518e-05	0.953412	6.80052e-07	NA	NA
ARFRP1	6.0446e-06	0.000625077	-4.52482	Colon_Sigmoid	6.7223e-05	0.00808491	-3.98591	Adrenal_Gland	6.7223e-05	0.00652527	3.98591	NA	NA	NA	1	1	1	0	3	0.024417	6.37492	-0.309006	5.18704	0.309006	-5.18704	NA	NA	0.98052	1.8306e-10	0.757317	2.13662e-07	0.757317	2.13662e-07	NA	NA	0.98764	3.38101e-08	0.974789	3.40518e-05	0.963952	2.67843e-05	NA	NA
ARFRP1	6.0446e-06	0.000625077	-4.52482	Colon_Sigmoid	6.7223e-05	0.00808491	-3.98591	Artery_Coronary	1.34302e-05	0.00200663	4.35298	NA	NA	NA	1	1	1	0	3	0.024417	6.37492	-0.309006	5.18704	-0.250584	-6.40508	NA	NA	0.98052	1.8306e-10	0.757317	2.13662e-07	0.802135	1.50292e-10	NA	NA	0.98764	3.38101e-08	0.974789	3.40518e-05	0.966546	4.81982e-08	NA	NA
ARFRP1	6.0446e-06	0.000625077	-4.52482	Colon_Sigmoid	6.7223e-05	0.00808491	-3.98591	Artery_Tibial	6.7223e-05	0.00661558	3.98591	NA	NA	NA	1	1	1	0	3	0.024417	6.37492	-0.309006	5.18704	0.309006	-5.18704	NA	NA	0.98052	1.8306e-10	0.757317	2.13662e-07	0.757317	2.13662e-07	NA	NA	0.98764	3.38101e-08	0.974789	3.40518e-05	0.968385	2.64411e-05	NA	NA
ARFRP1	6.0446e-06	0.000625077	-4.52482	Colon_Sigmoid	6.7223e-05	0.00808491	-3.98591	Brain_Anterior_cingulate_cortex_BA24	6.7223e-05	0.00827598	3.98591	NA	NA	NA	1	1	1	0	3	0.024417	6.37492	-0.309006	5.18704	0.309006	-5.18704	NA	NA	0.98052	1.8306e-10	0.757317	2.13662e-07	0.757317	2.13662e-07	NA	NA	0.98764	3.38101e-08	0.974789	3.40518e-05	0.963028	2.89429e-05	NA	NA
ARFRP1	6.0446e-06	0.000625077	-4.52482	Colon_Sigmoid	6.7223e-05	0.00808491	-3.98591	Brain_Caudate_basal_ganglia	1.34302e-05	0.00237646	4.35298	NA	NA	NA	1	1	1	0	3	0.024417	6.37492	-0.309006	5.18704	-0.250584	-6.40508	NA	NA	0.98052	1.8306e-10	0.757317	2.13662e-07	0.802135	1.50292e-10	NA	NA	0.98764	3.38101e-08	0.974789	3.40518e-05	0.974826	4.54969e-08	NA	NA
ARFRP1	6.0446e-06	0.000625077	-4.52482	Colon_Sigmoid	6.7223e-05	0.00808491	-3.98591	Brain_Cerebellar_Hemisphere	6.7223e-05	0.00737295	3.98591	NA	NA	NA	1	1	1	0	3	0.024417	6.37492	-0.309006	5.18704	0.309006	-5.18704	NA	NA	0.98052	1.8306e-10	0.757317	2.13662e-07	0.757317	2.13662e-07	NA	NA	0.98764	3.38101e-08	0.974789	3.40518e-05	0.968469	2.58474e-05	NA	NA
ARFRP1	6.0446e-06	0.000625077	-4.52482	Colon_Sigmoid	6.7223e-05	0.00808491	-3.98591	Brain_Cerebellum	7.12645e-05	0.00749275	3.97202	NA	NA	NA	1	1	1	0	3	0.024417	6.37492	-0.309006	5.18704	-0.381187	-5.91336	NA	NA	0.98052	1.8306e-10	0.757317	2.13662e-07	0.703064	3.35193e-09	NA	NA	0.98764	3.38101e-08	0.974789	3.40518e-05	0.958717	7.28638e-07	NA	NA
ARFRP1	6.0446e-06	0.000625077	-4.52482	Colon_Sigmoid	6.7223e-05	0.00808491	-3.98591	Brain_Cortex	7.12645e-05	0.0075066	3.97202	NA	NA	NA	1	1	1	0	3	0.024417	6.37492	-0.309006	5.18704	-0.381187	-5.91336	NA	NA	0.98052	1.8306e-10	0.757317	2.13662e-07	0.703064	3.35193e-09	NA	NA	0.98764	3.38101e-08	0.974789	3.40518e-05	0.957546	7.06132e-07	NA	NA
ARFRP1	6.0446e-06	0.000625077	-4.52482	Colon_Sigmoid	6.7223e-05	0.00808491	-3.98591	Brain_Frontal_Cortex_BA9	1.34302e-05	0.00232713	4.35298	NA	NA	NA	1	1	1	0	3	0.024417	6.37492	-0.309006	5.18704	-0.250584	-6.40508	NA	NA	0.98052	1.8306e-10	0.757317	2.13662e-07	0.802135	1.50292e-10	NA	NA	0.98764	3.38101e-08	0.974789	3.40518e-05	0.971696	4.41328e-08	NA	NA
ARFRP1	6.0446e-06	0.000625077	-4.52482	Colon_Sigmoid	6.7223e-05	0.00808491	-3.98591	Brain_Hippocampus	6.7223e-05	0.00944013	3.98591	NA	NA	NA	1	1	1	0	3	0.024417	6.37492	-0.309006	5.18704	0.309006	-5.18704	NA	NA	0.98052	1.8306e-10	0.757317	2.13662e-07	0.757317	2.13662e-07	NA	NA	0.98764	3.38101e-08	0.974789	3.40518e-05	0.967203	3.50289e-05	NA	NA
ARFRP1	6.0446e-06	0.000625077	-4.52482	Colon_Sigmoid	6.7223e-05	0.00808491	-3.98591	Brain_Nucleus_accumbens_basal_ganglia	1.34302e-05	0.00240783	4.35298	NA	NA	NA	1	1	1	0	3	0.024417	6.37492	-0.309006	5.18704	-0.250584	-6.40508	NA	NA	0.98052	1.8306e-10	0.757317	2.13662e-07	0.802135	1.50292e-10	NA	NA	0.98764	3.38101e-08	0.974789	3.40518e-05	0.976777	4.58802e-08	NA	NA
ARFRP1	6.0446e-06	0.000625077	-4.52482	Colon_Sigmoid	6.7223e-05	0.00808491	-3.98591	Brain_Putamen_basal_ganglia	7.12645e-05	0.00986412	3.97202	NA	NA	NA	1	1	1	0	3	0.024417	6.37492	-0.309006	5.18704	-0.381187	-5.91336	NA	NA	0.98052	1.8306e-10	0.757317	2.13662e-07	0.703064	3.35193e-09	NA	NA	0.98764	3.38101e-08	0.974789	3.40518e-05	0.955831	8.87464e-07	NA	NA
ARFRP1	6.0446e-06	0.000625077	-4.52482	Colon_Sigmoid	6.7223e-05	0.00808491	-3.98591	Brain_Spinal_cord_cervical_c-1	1.34302e-05	0.00261779	4.35298	NA	NA	NA	1	1	1	0	3	0.024417	6.37492	-0.309006	5.18704	-0.250584	-6.40508	NA	NA	0.98052	1.8306e-10	0.757317	2.13662e-07	0.802135	1.50292e-10	NA	NA	0.98764	3.38101e-08	0.974789	3.40518e-05	0.974037	5.51597e-08	NA	NA
ARFRP1	6.0446e-06	0.000625077	-4.52482	Colon_Sigmoid	6.7223e-05	0.00808491	-3.98591	Breast_Mammary_Tissue	1.34302e-05	0.00194078	4.35298	NA	NA	NA	1	1	1	0	3	0.024417	6.37492	-0.309006	5.18704	-0.250584	-6.40508	NA	NA	0.98052	1.8306e-10	0.757317	2.13662e-07	0.802135	1.50292e-10	NA	NA	0.98764	3.38101e-08	0.974789	3.40518e-05	0.973815	4.34221e-08	NA	NA
ARFRP1	6.0446e-06	0.000625077	-4.52482	Colon_Sigmoid	6.7223e-05	0.00808491	-3.98591	Cells_EBV-transformed_lymphocytes	1.34302e-05	0.00189163	4.35298	NA	NA	NA	1	1	1	0	3	0.024417	6.37492	-0.309006	5.18704	-0.250584	-6.40508	NA	NA	0.98052	1.8306e-10	0.757317	2.13662e-07	0.802135	1.50292e-10	NA	NA	0.98764	3.38101e-08	0.974789	3.40518e-05	0.968616	3.93996e-08	NA	NA
ARFRP1	6.0446e-06	0.000625077	-4.52482	Colon_Sigmoid	6.7223e-05	0.00808491	-3.98591	Colon_Sigmoid	1.34302e-05	0.00198824	4.35298	NA	NA	NA	1	1	1	0	3	0.024417	6.37492	-0.309006	5.18704	-0.250584	-6.40508	NA	NA	0.98052	1.8306e-10	0.757317	2.13662e-07	0.802135	1.50292e-10	NA	NA	0.98764	3.38101e-08	0.974789	3.40518e-05	0.975231	4.39001e-08	NA	NA
ARFRP1	6.0446e-06	0.000625077	-4.52482	Colon_Sigmoid	6.7223e-05	0.00808491	-3.98591	Colon_Transverse	6.7223e-05	0.00720967	3.98591	NA	NA	NA	1	1	1	0	3	0.024417	6.37492	-0.309006	5.18704	0.309006	-5.18704	NA	NA	0.98052	1.8306e-10	0.757317	2.13662e-07	0.757317	2.13662e-07	NA	NA	0.98764	3.38101e-08	0.974789	3.40518e-05	0.967711	2.80893e-05	NA	NA
ARFRP1	6.0446e-06	0.000625077	-4.52482	Colon_Sigmoid	6.7223e-05	0.00808491	-3.98591	Esophagus_Gastroesophageal_Junction	1.34302e-05	0.00191301	4.35298	NA	NA	NA	1	1	1	0	3	0.024417	6.37492	-0.309006	5.18704	-0.250584	-6.40508	NA	NA	0.98052	1.8306e-10	0.757317	2.13662e-07	0.802135	1.50292e-10	NA	NA	0.98764	3.38101e-08	0.974789	3.40518e-05	0.97364	4.22399e-08	NA	NA
ARFRP1	6.0446e-06	0.000625077	-4.52482	Colon_Sigmoid	6.7223e-05	0.00808491	-3.98591	Esophagus_Mucosa	1.34302e-05	0.00201597	4.35298	NA	NA	NA	1	1	1	0	3	0.024417	6.37492	-0.309006	5.18704	-0.250584	-6.40508	NA	NA	0.98052	1.8306e-10	0.757317	2.13662e-07	0.802135	1.50292e-10	NA	NA	0.98764	3.38101e-08	0.974789	3.40518e-05	0.97325	4.3995e-08	NA	NA
ARFRP1	6.0446e-06	0.000625077	-4.52482	Colon_Sigmoid	6.7223e-05	0.00808491	-3.98591	Esophagus_Muscularis	6.7223e-05	0.0064706	3.98591	NA	NA	NA	1	1	1	0	3	0.024417	6.37492	-0.309006	5.18704	0.309006	-5.18704	NA	NA	0.98052	1.8306e-10	0.757317	2.13662e-07	0.757317	2.13662e-07	NA	NA	0.98764	3.38101e-08	0.974789	3.40518e-05	0.966298	2.49876e-05	NA	NA
ARFRP1	6.0446e-06	0.000625077	-4.52482	Colon_Sigmoid	6.7223e-05	0.00808491	-3.98591	Heart_Atrial_Appendage	7.12645e-05	0.00768092	3.97202	NA	NA	NA	1	1	1	0	3	0.024417	6.37492	-0.309006	5.18704	-0.381187	-5.91336	NA	NA	0.98052	1.8306e-10	0.757317	2.13662e-07	0.703064	3.35193e-09	NA	NA	0.98764	3.38101e-08	0.974789	3.40518e-05	0.957901	7.38818e-07	NA	NA
ARFRP1	6.0446e-06	0.000625077	-4.52482	Colon_Sigmoid	6.7223e-05	0.00808491	-3.98591	Heart_Left_Ventricle	6.7223e-05	0.00762616	3.98591	NA	NA	NA	1	1	1	0	3	0.024417	6.37492	-0.309006	5.18704	0.309006	-5.18704	NA	NA	0.98052	1.8306e-10	0.757317	2.13662e-07	0.757317	2.13662e-07	NA	NA	0.98764	3.38101e-08	0.974789	3.40518e-05	0.964106	2.84233e-05	NA	NA
ARFRP1	6.0446e-06	0.000625077	-4.52482	Colon_Sigmoid	6.7223e-05	0.00808491	-3.98591	Liver	7.12645e-05	0.00817071	3.97202	NA	NA	NA	1	1	1	0	3	0.024417	6.37492	-0.309006	5.18704	-0.381187	-5.91336	NA	NA	0.98052	1.8306e-10	0.757317	2.13662e-07	0.703064	3.35193e-09	NA	NA	0.98764	3.38101e-08	0.974789	3.40518e-05	0.949483	8.35843e-07	NA	NA
ARFRP1	6.0446e-06	0.000625077	-4.52482	Colon_Sigmoid	6.7223e-05	0.00808491	-3.98591	Lung	1.34302e-05	0.00199209	4.35298	NA	NA	NA	1	1	1	0	3	0.024417	6.37492	-0.309006	5.18704	-0.250584	-6.40508	NA	NA	0.98052	1.8306e-10	0.757317	2.13662e-07	0.802135	1.50292e-10	NA	NA	0.98764	3.38101e-08	0.974789	3.40518e-05	0.97334	4.45345e-08	NA	NA
ARFRP1	6.0446e-06	0.000625077	-4.52482	Colon_Sigmoid	6.7223e-05	0.00808491	-3.98591	Muscle_Skeletal	7.12645e-05	0.00717033	3.97202	NA	NA	NA	1	1	1	0	3	0.024417	6.37492	-0.309006	5.18704	-0.381187	-5.91336	NA	NA	0.98052	1.8306e-10	0.757317	2.13662e-07	0.703064	3.35193e-09	NA	NA	0.98764	3.38101e-08	0.974789	3.40518e-05	0.952445	7.32629e-07	NA	NA
ARFRP1	6.0446e-06	0.000625077	-4.52482	Colon_Sigmoid	6.7223e-05	0.00808491	-3.98591	Nerve_Tibial	1.34302e-05	0.00207479	4.35298	NA	NA	NA	1	1	1	0	3	0.024417	6.37492	-0.309006	5.18704	-0.250584	-6.40508	NA	NA	0.98052	1.8306e-10	0.757317	2.13662e-07	0.802135	1.50292e-10	NA	NA	0.98764	3.38101e-08	0.974789	3.40518e-05	0.973331	4.47464e-08	NA	NA
ARFRP1	6.0446e-06	0.000625077	-4.52482	Colon_Sigmoid	6.7223e-05	0.00808491	-3.98591	Ovary	1.34302e-05	0.00202205	4.35298	NA	NA	NA	1	1	1	0	3	0.024417	6.37492	-0.309006	5.18704	-0.250584	-6.40508	NA	NA	0.98052	1.8306e-10	0.757317	2.13662e-07	0.802135	1.50292e-10	NA	NA	0.98764	3.38101e-08	0.974789	3.40518e-05	0.975056	4.92757e-08	NA	NA
ARFRP1	6.0446e-06	0.000625077	-4.52482	Colon_Sigmoid	6.7223e-05	0.00808491	-3.98591	Pancreas	1.34302e-05	0.00230799	4.35298	NA	NA	NA	1	1	1	0	3	0.024417	6.37492	-0.309006	5.18704	-0.250584	-6.40508	NA	NA	0.98052	1.8306e-10	0.757317	2.13662e-07	0.802135	1.50292e-10	NA	NA	0.98764	3.38101e-08	0.974789	3.40518e-05	0.972569	5.23213e-08	NA	NA
ARFRP1	6.0446e-06	0.000625077	-4.52482	Colon_Sigmoid	6.7223e-05	0.00808491	-3.98591	Pituitary	1.34302e-05	0.00213875	4.35298	NA	NA	NA	1	1	1	0	3	0.024417	6.37492	-0.309006	5.18704	-0.250584	-6.40508	NA	NA	0.98052	1.8306e-10	0.757317	2.13662e-07	0.802135	1.50292e-10	NA	NA	0.98764	3.38101e-08	0.974789	3.40518e-05	0.977848	4.53246e-08	NA	NA
ARFRP1	6.0446e-06	0.000625077	-4.52482	Colon_Sigmoid	6.7223e-05	0.00808491	-3.98591	Prostate	1.34302e-05	0.00204394	4.35298	NA	NA	NA	1	1	1	0	3	0.024417	6.37492	-0.309006	5.18704	-0.250584	-6.40508	NA	NA	0.98052	1.8306e-10	0.757317	2.13662e-07	0.802135	1.50292e-10	NA	NA	0.98764	3.38101e-08	0.974789	3.40518e-05	0.972394	4.59529e-08	NA	NA
ARFRP1	6.0446e-06	0.000625077	-4.52482	Colon_Sigmoid	6.7223e-05	0.00808491	-3.98591	Skin_Not_Sun_Exposed_Suprapubic	6.7223e-05	0.0068225	3.98591	NA	NA	NA	1	1	1	0	3	0.024417	6.37492	-0.309006	5.18704	0.309006	-5.18704	NA	NA	0.98052	1.8306e-10	0.757317	2.13662e-07	0.757317	2.13662e-07	NA	NA	0.98764	3.38101e-08	0.974789	3.40518e-05	0.968689	2.71619e-05	NA	NA
ARFRP1	6.0446e-06	0.000625077	-4.52482	Colon_Sigmoid	6.7223e-05	0.00808491	-3.98591	Skin_Sun_Exposed_Lower_leg	1.59433e-06	0.000339004	-4.79903	NA	NA	NA	1	1	1	0	3	0.024417	6.37492	-0.309006	5.18704	-0.238553	6.41421	NA	NA	0.98052	1.8306e-10	0.757317	2.13662e-07	0.811452	1.41558e-10	NA	NA	0.98764	3.38101e-08	0.974789	3.40518e-05	0.978627	3.98015e-08	NA	NA
ARFRP1	6.0446e-06	0.000625077	-4.52482	Colon_Sigmoid	6.7223e-05	0.00808491	-3.98591	Small_Intestine_Terminal_Ileum	6.7223e-05	0.00670542	3.98591	NA	NA	NA	1	1	1	0	3	0.024417	6.37492	-0.309006	5.18704	0.309006	-5.18704	NA	NA	0.98052	1.8306e-10	0.757317	2.13662e-07	0.757317	2.13662e-07	NA	NA	0.98764	3.38101e-08	0.974789	3.40518e-05	0.967921	2.70133e-05	NA	NA
ARFRP1	6.0446e-06	0.000625077	-4.52482	Colon_Sigmoid	6.7223e-05	0.00808491	-3.98591	Spleen	7.12645e-05	0.00723565	3.97202	NA	NA	NA	1	1	1	0	3	0.024417	6.37492	-0.309006	5.18704	-0.381187	-5.91336	NA	NA	0.98052	1.8306e-10	0.757317	2.13662e-07	0.703064	3.35193e-09	NA	NA	0.98764	3.38101e-08	0.974789	3.40518e-05	0.953231	6.84802e-07	NA	NA
ARFRP1	6.0446e-06	0.000625077	-4.52482	Colon_Sigmoid	6.7223e-05	0.00808491	-3.98591	Stomach	1.34302e-05	0.00224351	4.35298	NA	NA	NA	1	1	1	0	3	0.024417	6.37492	-0.309006	5.18704	-0.250584	-6.40508	NA	NA	0.98052	1.8306e-10	0.757317	2.13662e-07	0.802135	1.50292e-10	NA	NA	0.98764	3.38101e-08	0.974789	3.40518e-05	0.973149	5.47237e-08	NA	NA
ARFRP1	6.0446e-06	0.000625077	-4.52482	Colon_Sigmoid	6.7223e-05	0.00808491	-3.98591	Testis	1.34302e-05	0.00246334	4.35298	NA	NA	NA	1	1	1	0	3	0.024417	6.37492	-0.309006	5.18704	-0.250584	-6.40508	NA	NA	0.98052	1.8306e-10	0.757317	2.13662e-07	0.802135	1.50292e-10	NA	NA	0.98764	3.38101e-08	0.974789	3.40518e-05	0.977331	5.09304e-08	NA	NA
ARFRP1	6.0446e-06	0.000625077	-4.52482	Colon_Sigmoid	6.7223e-05	0.00808491	-3.98591	Thyroid	6.7223e-05	0.00683286	3.98591	NA	NA	NA	1	1	1	0	3	0.024417	6.37492	-0.309006	5.18704	0.309006	-5.18704	NA	NA	0.98052	1.8306e-10	0.757317	2.13662e-07	0.757317	2.13662e-07	NA	NA	0.98764	3.38101e-08	0.974789	3.40518e-05	0.964836	2.62521e-05	NA	NA
ARFRP1	6.0446e-06	0.000625077	-4.52482	Colon_Sigmoid	6.7223e-05	0.00808491	-3.98591	Uterus	1.34302e-05	0.00211856	4.35298	NA	NA	NA	1	1	1	0	3	0.024417	6.37492	-0.309006	5.18704	-0.250584	-6.40508	NA	NA	0.98052	1.8306e-10	0.757317	2.13662e-07	0.802135	1.50292e-10	NA	NA	0.98764	3.38101e-08	0.974789	3.40518e-05	0.972951	4.8133e-08	NA	NA
ARFRP1	6.0446e-06	0.000625077	-4.52482	Colon_Sigmoid	6.7223e-05	0.00808491	-3.98591	Vagina	6.7223e-05	0.00732577	3.98591	NA	NA	NA	1	1	1	0	3	0.024417	6.37492	-0.309006	5.18704	0.309006	-5.18704	NA	NA	0.98052	1.8306e-10	0.757317	2.13662e-07	0.757317	2.13662e-07	NA	NA	0.98764	3.38101e-08	0.974789	3.40518e-05	0.967495	2.75654e-05	NA	NA
ARFRP1	6.0446e-06	0.000625077	-4.52482	Colon_Sigmoid	6.7223e-05	0.00808491	-3.98591	Whole_Blood	7.12645e-05	0.00730699	3.97202	NA	NA	NA	1	1	1	0	3	0.024417	6.37492	-0.309006	5.18704	-0.381187	-5.91336	NA	NA	0.98052	1.8306e-10	0.757317	2.13662e-07	0.703064	3.35193e-09	NA	NA	0.98764	3.38101e-08	0.974789	3.40518e-05	0.957128	6.72377e-07	NA	NA
ARFRP1	6.0446e-06	0.000625077	-4.52482	Colon_Sigmoid	6.7223e-05	0.00808491	-3.98591	smultixcan	5.58686e-06	0.00100189	3.65383	NA	NA	NA	1	1	1	0	3	0.024417	6.37492	-0.309006	5.18704	0.278752	-4.76058	NA	NA	0.98052	1.8306e-10	0.757317	2.13662e-07	0.913232	1.76299e-09	NA	NA	0.98764	3.38101e-08	0.974789	3.40518e-05	0.988151	4.01962e-07	NA	NA
ARFRP1	6.0446e-06	0.000625077	-4.52482	Colon_Transverse	6.7223e-05	0.00693935	-3.98591	Adipose_Subcutaneous	1.34302e-05	0.00212436	4.35298	NA	NA	NA	1	1	1	0	3	0.024417	6.37492	-0.309006	5.18704	-0.250584	-6.40508	NA	NA	0.98052	1.8306e-10	0.757317	2.13662e-07	0.802135	1.50292e-10	NA	NA	0.98764	3.38101e-08	0.977573	3.27998e-05	0.973273	4.51509e-08	NA	NA
ARFRP1	6.0446e-06	0.000625077	-4.52482	Colon_Transverse	6.7223e-05	0.00693935	-3.98591	Adipose_Visceral_Omentum	7.12645e-05	0.00680963	3.97202	NA	NA	NA	1	1	1	0	3	0.024417	6.37492	-0.309006	5.18704	-0.381187	-5.91336	NA	NA	0.98052	1.8306e-10	0.757317	2.13662e-07	0.703064	3.35193e-09	NA	NA	0.98764	3.38101e-08	0.977573	3.27998e-05	0.953412	6.80052e-07	NA	NA
ARFRP1	6.0446e-06	0.000625077	-4.52482	Colon_Transverse	6.7223e-05	0.00693935	-3.98591	Adrenal_Gland	6.7223e-05	0.00652527	3.98591	NA	NA	NA	1	1	1	0	3	0.024417	6.37492	-0.309006	5.18704	0.309006	-5.18704	NA	NA	0.98052	1.8306e-10	0.757317	2.13662e-07	0.757317	2.13662e-07	NA	NA	0.98764	3.38101e-08	0.977573	3.27998e-05	0.963952	2.67843e-05	NA	NA
ARFRP1	6.0446e-06	0.000625077	-4.52482	Colon_Transverse	6.7223e-05	0.00693935	-3.98591	Artery_Coronary	1.34302e-05	0.00200663	4.35298	NA	NA	NA	1	1	1	0	3	0.024417	6.37492	-0.309006	5.18704	-0.250584	-6.40508	NA	NA	0.98052	1.8306e-10	0.757317	2.13662e-07	0.802135	1.50292e-10	NA	NA	0.98764	3.38101e-08	0.977573	3.27998e-05	0.966546	4.81982e-08	NA	NA
ARFRP1	6.0446e-06	0.000625077	-4.52482	Colon_Transverse	6.7223e-05	0.00693935	-3.98591	Artery_Tibial	6.7223e-05	0.00661558	3.98591	NA	NA	NA	1	1	1	0	3	0.024417	6.37492	-0.309006	5.18704	0.309006	-5.18704	NA	NA	0.98052	1.8306e-10	0.757317	2.13662e-07	0.757317	2.13662e-07	NA	NA	0.98764	3.38101e-08	0.977573	3.27998e-05	0.968385	2.64411e-05	NA	NA
ARFRP1	6.0446e-06	0.000625077	-4.52482	Colon_Transverse	6.7223e-05	0.00693935	-3.98591	Brain_Anterior_cingulate_cortex_BA24	6.7223e-05	0.00827598	3.98591	NA	NA	NA	1	1	1	0	3	0.024417	6.37492	-0.309006	5.18704	0.309006	-5.18704	NA	NA	0.98052	1.8306e-10	0.757317	2.13662e-07	0.757317	2.13662e-07	NA	NA	0.98764	3.38101e-08	0.977573	3.27998e-05	0.963028	2.89429e-05	NA	NA
ARFRP1	6.0446e-06	0.000625077	-4.52482	Colon_Transverse	6.7223e-05	0.00693935	-3.98591	Brain_Caudate_basal_ganglia	1.34302e-05	0.00237646	4.35298	NA	NA	NA	1	1	1	0	3	0.024417	6.37492	-0.309006	5.18704	-0.250584	-6.40508	NA	NA	0.98052	1.8306e-10	0.757317	2.13662e-07	0.802135	1.50292e-10	NA	NA	0.98764	3.38101e-08	0.977573	3.27998e-05	0.974826	4.54969e-08	NA	NA
ARFRP1	6.0446e-06	0.000625077	-4.52482	Colon_Transverse	6.7223e-05	0.00693935	-3.98591	Brain_Cerebellar_Hemisphere	6.7223e-05	0.00737295	3.98591	NA	NA	NA	1	1	1	0	3	0.024417	6.37492	-0.309006	5.18704	0.309006	-5.18704	NA	NA	0.98052	1.8306e-10	0.757317	2.13662e-07	0.757317	2.13662e-07	NA	NA	0.98764	3.38101e-08	0.977573	3.27998e-05	0.968469	2.58474e-05	NA	NA
ARFRP1	6.0446e-06	0.000625077	-4.52482	Colon_Transverse	6.7223e-05	0.00693935	-3.98591	Brain_Cerebellum	7.12645e-05	0.00749275	3.97202	NA	NA	NA	1	1	1	0	3	0.024417	6.37492	-0.309006	5.18704	-0.381187	-5.91336	NA	NA	0.98052	1.8306e-10	0.757317	2.13662e-07	0.703064	3.35193e-09	NA	NA	0.98764	3.38101e-08	0.977573	3.27998e-05	0.958717	7.28638e-07	NA	NA
ARFRP1	6.0446e-06	0.000625077	-4.52482	Colon_Transverse	6.7223e-05	0.00693935	-3.98591	Brain_Cortex	7.12645e-05	0.0075066	3.97202	NA	NA	NA	1	1	1	0	3	0.024417	6.37492	-0.309006	5.18704	-0.381187	-5.91336	NA	NA	0.98052	1.8306e-10	0.757317	2.13662e-07	0.703064	3.35193e-09	NA	NA	0.98764	3.38101e-08	0.977573	3.27998e-05	0.957546	7.06132e-07	NA	NA
ARFRP1	6.0446e-06	0.000625077	-4.52482	Colon_Transverse	6.7223e-05	0.00693935	-3.98591	Brain_Frontal_Cortex_BA9	1.34302e-05	0.00232713	4.35298	NA	NA	NA	1	1	1	0	3	0.024417	6.37492	-0.309006	5.18704	-0.250584	-6.40508	NA	NA	0.98052	1.8306e-10	0.757317	2.13662e-07	0.802135	1.50292e-10	NA	NA	0.98764	3.38101e-08	0.977573	3.27998e-05	0.971696	4.41328e-08	NA	NA
ARFRP1	6.0446e-06	0.000625077	-4.52482	Colon_Transverse	6.7223e-05	0.00693935	-3.98591	Brain_Hippocampus	6.7223e-05	0.00944013	3.98591	NA	NA	NA	1	1	1	0	3	0.024417	6.37492	-0.309006	5.18704	0.309006	-5.18704	NA	NA	0.98052	1.8306e-10	0.757317	2.13662e-07	0.757317	2.13662e-07	NA	NA	0.98764	3.38101e-08	0.977573	3.27998e-05	0.967203	3.50289e-05	NA	NA
ARFRP1	6.0446e-06	0.000625077	-4.52482	Colon_Transverse	6.7223e-05	0.00693935	-3.98591	Brain_Nucleus_accumbens_basal_ganglia	1.34302e-05	0.00240783	4.35298	NA	NA	NA	1	1	1	0	3	0.024417	6.37492	-0.309006	5.18704	-0.250584	-6.40508	NA	NA	0.98052	1.8306e-10	0.757317	2.13662e-07	0.802135	1.50292e-10	NA	NA	0.98764	3.38101e-08	0.977573	3.27998e-05	0.976777	4.58802e-08	NA	NA
ARFRP1	6.0446e-06	0.000625077	-4.52482	Colon_Transverse	6.7223e-05	0.00693935	-3.98591	Brain_Putamen_basal_ganglia	7.12645e-05	0.00986412	3.97202	NA	NA	NA	1	1	1	0	3	0.024417	6.37492	-0.309006	5.18704	-0.381187	-5.91336	NA	NA	0.98052	1.8306e-10	0.757317	2.13662e-07	0.703064	3.35193e-09	NA	NA	0.98764	3.38101e-08	0.977573	3.27998e-05	0.955831	8.87464e-07	NA	NA
ARFRP1	6.0446e-06	0.000625077	-4.52482	Colon_Transverse	6.7223e-05	0.00693935	-3.98591	Brain_Spinal_cord_cervical_c-1	1.34302e-05	0.00261779	4.35298	NA	NA	NA	1	1	1	0	3	0.024417	6.37492	-0.309006	5.18704	-0.250584	-6.40508	NA	NA	0.98052	1.8306e-10	0.757317	2.13662e-07	0.802135	1.50292e-10	NA	NA	0.98764	3.38101e-08	0.977573	3.27998e-05	0.974037	5.51597e-08	NA	NA
ARFRP1	6.0446e-06	0.000625077	-4.52482	Colon_Transverse	6.7223e-05	0.00693935	-3.98591	Breast_Mammary_Tissue	1.34302e-05	0.00194078	4.35298	NA	NA	NA	1	1	1	0	3	0.024417	6.37492	-0.309006	5.18704	-0.250584	-6.40508	NA	NA	0.98052	1.8306e-10	0.757317	2.13662e-07	0.802135	1.50292e-10	NA	NA	0.98764	3.38101e-08	0.977573	3.27998e-05	0.973815	4.34221e-08	NA	NA
ARFRP1	6.0446e-06	0.000625077	-4.52482	Colon_Transverse	6.7223e-05	0.00693935	-3.98591	Cells_EBV-transformed_lymphocytes	1.34302e-05	0.00189163	4.35298	NA	NA	NA	1	1	1	0	3	0.024417	6.37492	-0.309006	5.18704	-0.250584	-6.40508	NA	NA	0.98052	1.8306e-10	0.757317	2.13662e-07	0.802135	1.50292e-10	NA	NA	0.98764	3.38101e-08	0.977573	3.27998e-05	0.968616	3.93996e-08	NA	NA
ARFRP1	6.0446e-06	0.000625077	-4.52482	Colon_Transverse	6.7223e-05	0.00693935	-3.98591	Colon_Sigmoid	1.34302e-05	0.00198824	4.35298	NA	NA	NA	1	1	1	0	3	0.024417	6.37492	-0.309006	5.18704	-0.250584	-6.40508	NA	NA	0.98052	1.8306e-10	0.757317	2.13662e-07	0.802135	1.50292e-10	NA	NA	0.98764	3.38101e-08	0.977573	3.27998e-05	0.975231	4.39001e-08	NA	NA
ARFRP1	6.0446e-06	0.000625077	-4.52482	Colon_Transverse	6.7223e-05	0.00693935	-3.98591	Colon_Transverse	6.7223e-05	0.00720967	3.98591	NA	NA	NA	1	1	1	0	3	0.024417	6.37492	-0.309006	5.18704	0.309006	-5.18704	NA	NA	0.98052	1.8306e-10	0.757317	2.13662e-07	0.757317	2.13662e-07	NA	NA	0.98764	3.38101e-08	0.977573	3.27998e-05	0.967711	2.80893e-05	NA	NA
ARFRP1	6.0446e-06	0.000625077	-4.52482	Colon_Transverse	6.7223e-05	0.00693935	-3.98591	Esophagus_Gastroesophageal_Junction	1.34302e-05	0.00191301	4.35298	NA	NA	NA	1	1	1	0	3	0.024417	6.37492	-0.309006	5.18704	-0.250584	-6.40508	NA	NA	0.98052	1.8306e-10	0.757317	2.13662e-07	0.802135	1.50292e-10	NA	NA	0.98764	3.38101e-08	0.977573	3.27998e-05	0.97364	4.22399e-08	NA	NA
ARFRP1	6.0446e-06	0.000625077	-4.52482	Colon_Transverse	6.7223e-05	0.00693935	-3.98591	Esophagus_Mucosa	1.34302e-05	0.00201597	4.35298	NA	NA	NA	1	1	1	0	3	0.024417	6.37492	-0.309006	5.18704	-0.250584	-6.40508	NA	NA	0.98052	1.8306e-10	0.757317	2.13662e-07	0.802135	1.50292e-10	NA	NA	0.98764	3.38101e-08	0.977573	3.27998e-05	0.97325	4.3995e-08	NA	NA
ARFRP1	6.0446e-06	0.000625077	-4.52482	Colon_Transverse	6.7223e-05	0.00693935	-3.98591	Esophagus_Muscularis	6.7223e-05	0.0064706	3.98591	NA	NA	NA	1	1	1	0	3	0.024417	6.37492	-0.309006	5.18704	0.309006	-5.18704	NA	NA	0.98052	1.8306e-10	0.757317	2.13662e-07	0.757317	2.13662e-07	NA	NA	0.98764	3.38101e-08	0.977573	3.27998e-05	0.966298	2.49876e-05	NA	NA
ARFRP1	6.0446e-06	0.000625077	-4.52482	Colon_Transverse	6.7223e-05	0.00693935	-3.98591	Heart_Atrial_Appendage	7.12645e-05	0.00768092	3.97202	NA	NA	NA	1	1	1	0	3	0.024417	6.37492	-0.309006	5.18704	-0.381187	-5.91336	NA	NA	0.98052	1.8306e-10	0.757317	2.13662e-07	0.703064	3.35193e-09	NA	NA	0.98764	3.38101e-08	0.977573	3.27998e-05	0.957901	7.38818e-07	NA	NA
ARFRP1	6.0446e-06	0.000625077	-4.52482	Colon_Transverse	6.7223e-05	0.00693935	-3.98591	Heart_Left_Ventricle	6.7223e-05	0.00762616	3.98591	NA	NA	NA	1	1	1	0	3	0.024417	6.37492	-0.309006	5.18704	0.309006	-5.18704	NA	NA	0.98052	1.8306e-10	0.757317	2.13662e-07	0.757317	2.13662e-07	NA	NA	0.98764	3.38101e-08	0.977573	3.27998e-05	0.964106	2.84233e-05	NA	NA
ARFRP1	6.0446e-06	0.000625077	-4.52482	Colon_Transverse	6.7223e-05	0.00693935	-3.98591	Liver	7.12645e-05	0.00817071	3.97202	NA	NA	NA	1	1	1	0	3	0.024417	6.37492	-0.309006	5.18704	-0.381187	-5.91336	NA	NA	0.98052	1.8306e-10	0.757317	2.13662e-07	0.703064	3.35193e-09	NA	NA	0.98764	3.38101e-08	0.977573	3.27998e-05	0.949483	8.35843e-07	NA	NA
ARFRP1	6.0446e-06	0.000625077	-4.52482	Colon_Transverse	6.7223e-05	0.00693935	-3.98591	Lung	1.34302e-05	0.00199209	4.35298	NA	NA	NA	1	1	1	0	3	0.024417	6.37492	-0.309006	5.18704	-0.250584	-6.40508	NA	NA	0.98052	1.8306e-10	0.757317	2.13662e-07	0.802135	1.50292e-10	NA	NA	0.98764	3.38101e-08	0.977573	3.27998e-05	0.97334	4.45345e-08	NA	NA
ARFRP1	6.0446e-06	0.000625077	-4.52482	Colon_Transverse	6.7223e-05	0.00693935	-3.98591	Muscle_Skeletal	7.12645e-05	0.00717033	3.97202	NA	NA	NA	1	1	1	0	3	0.024417	6.37492	-0.309006	5.18704	-0.381187	-5.91336	NA	NA	0.98052	1.8306e-10	0.757317	2.13662e-07	0.703064	3.35193e-09	NA	NA	0.98764	3.38101e-08	0.977573	3.27998e-05	0.952445	7.32629e-07	NA	NA
ARFRP1	6.0446e-06	0.000625077	-4.52482	Colon_Transverse	6.7223e-05	0.00693935	-3.98591	Nerve_Tibial	1.34302e-05	0.00207479	4.35298	NA	NA	NA	1	1	1	0	3	0.024417	6.37492	-0.309006	5.18704	-0.250584	-6.40508	NA	NA	0.98052	1.8306e-10	0.757317	2.13662e-07	0.802135	1.50292e-10	NA	NA	0.98764	3.38101e-08	0.977573	3.27998e-05	0.973331	4.47464e-08	NA	NA
ARFRP1	6.0446e-06	0.000625077	-4.52482	Colon_Transverse	6.7223e-05	0.00693935	-3.98591	Ovary	1.34302e-05	0.00202205	4.35298	NA	NA	NA	1	1	1	0	3	0.024417	6.37492	-0.309006	5.18704	-0.250584	-6.40508	NA	NA	0.98052	1.8306e-10	0.757317	2.13662e-07	0.802135	1.50292e-10	NA	NA	0.98764	3.38101e-08	0.977573	3.27998e-05	0.975056	4.92757e-08	NA	NA
ARFRP1	6.0446e-06	0.000625077	-4.52482	Colon_Transverse	6.7223e-05	0.00693935	-3.98591	Pancreas	1.34302e-05	0.00230799	4.35298	NA	NA	NA	1	1	1	0	3	0.024417	6.37492	-0.309006	5.18704	-0.250584	-6.40508	NA	NA	0.98052	1.8306e-10	0.757317	2.13662e-07	0.802135	1.50292e-10	NA	NA	0.98764	3.38101e-08	0.977573	3.27998e-05	0.972569	5.23213e-08	NA	NA
ARFRP1	6.0446e-06	0.000625077	-4.52482	Colon_Transverse	6.7223e-05	0.00693935	-3.98591	Pituitary	1.34302e-05	0.00213875	4.35298	NA	NA	NA	1	1	1	0	3	0.024417	6.37492	-0.309006	5.18704	-0.250584	-6.40508	NA	NA	0.98052	1.8306e-10	0.757317	2.13662e-07	0.802135	1.50292e-10	NA	NA	0.98764	3.38101e-08	0.977573	3.27998e-05	0.977848	4.53246e-08	NA	NA
ARFRP1	6.0446e-06	0.000625077	-4.52482	Colon_Transverse	6.7223e-05	0.00693935	-3.98591	Prostate	1.34302e-05	0.00204394	4.35298	NA	NA	NA	1	1	1	0	3	0.024417	6.37492	-0.309006	5.18704	-0.250584	-6.40508	NA	NA	0.98052	1.8306e-10	0.757317	2.13662e-07	0.802135	1.50292e-10	NA	NA	0.98764	3.38101e-08	0.977573	3.27998e-05	0.972394	4.59529e-08	NA	NA
ARFRP1	6.0446e-06	0.000625077	-4.52482	Colon_Transverse	6.7223e-05	0.00693935	-3.98591	Skin_Not_Sun_Exposed_Suprapubic	6.7223e-05	0.0068225	3.98591	NA	NA	NA	1	1	1	0	3	0.024417	6.37492	-0.309006	5.18704	0.309006	-5.18704	NA	NA	0.98052	1.8306e-10	0.757317	2.13662e-07	0.757317	2.13662e-07	NA	NA	0.98764	3.38101e-08	0.977573	3.27998e-05	0.968689	2.71619e-05	NA	NA
ARFRP1	6.0446e-06	0.000625077	-4.52482	Colon_Transverse	6.7223e-05	0.00693935	-3.98591	Skin_Sun_Exposed_Lower_leg	1.59433e-06	0.000339004	-4.79903	NA	NA	NA	1	1	1	0	3	0.024417	6.37492	-0.309006	5.18704	-0.238553	6.41421	NA	NA	0.98052	1.8306e-10	0.757317	2.13662e-07	0.811452	1.41558e-10	NA	NA	0.98764	3.38101e-08	0.977573	3.27998e-05	0.978627	3.98015e-08	NA	NA
ARFRP1	6.0446e-06	0.000625077	-4.52482	Colon_Transverse	6.7223e-05	0.00693935	-3.98591	Small_Intestine_Terminal_Ileum	6.7223e-05	0.00670542	3.98591	NA	NA	NA	1	1	1	0	3	0.024417	6.37492	-0.309006	5.18704	0.309006	-5.18704	NA	NA	0.98052	1.8306e-10	0.757317	2.13662e-07	0.757317	2.13662e-07	NA	NA	0.98764	3.38101e-08	0.977573	3.27998e-05	0.967921	2.70133e-05	NA	NA
ARFRP1	6.0446e-06	0.000625077	-4.52482	Colon_Transverse	6.7223e-05	0.00693935	-3.98591	Spleen	7.12645e-05	0.00723565	3.97202	NA	NA	NA	1	1	1	0	3	0.024417	6.37492	-0.309006	5.18704	-0.381187	-5.91336	NA	NA	0.98052	1.8306e-10	0.757317	2.13662e-07	0.703064	3.35193e-09	NA	NA	0.98764	3.38101e-08	0.977573	3.27998e-05	0.953231	6.84802e-07	NA	NA
ARFRP1	6.0446e-06	0.000625077	-4.52482	Colon_Transverse	6.7223e-05	0.00693935	-3.98591	Stomach	1.34302e-05	0.00224351	4.35298	NA	NA	NA	1	1	1	0	3	0.024417	6.37492	-0.309006	5.18704	-0.250584	-6.40508	NA	NA	0.98052	1.8306e-10	0.757317	2.13662e-07	0.802135	1.50292e-10	NA	NA	0.98764	3.38101e-08	0.977573	3.27998e-05	0.973149	5.47237e-08	NA	NA
ARFRP1	6.0446e-06	0.000625077	-4.52482	Colon_Transverse	6.7223e-05	0.00693935	-3.98591	Testis	1.34302e-05	0.00246334	4.35298	NA	NA	NA	1	1	1	0	3	0.024417	6.37492	-0.309006	5.18704	-0.250584	-6.40508	NA	NA	0.98052	1.8306e-10	0.757317	2.13662e-07	0.802135	1.50292e-10	NA	NA	0.98764	3.38101e-08	0.977573	3.27998e-05	0.977331	5.09304e-08	NA	NA
ARFRP1	6.0446e-06	0.000625077	-4.52482	Colon_Transverse	6.7223e-05	0.00693935	-3.98591	Thyroid	6.7223e-05	0.00683286	3.98591	NA	NA	NA	1	1	1	0	3	0.024417	6.37492	-0.309006	5.18704	0.309006	-5.18704	NA	NA	0.98052	1.8306e-10	0.757317	2.13662e-07	0.757317	2.13662e-07	NA	NA	0.98764	3.38101e-08	0.977573	3.27998e-05	0.964836	2.62521e-05	NA	NA
ARFRP1	6.0446e-06	0.000625077	-4.52482	Colon_Transverse	6.7223e-05	0.00693935	-3.98591	Uterus	1.34302e-05	0.00211856	4.35298	NA	NA	NA	1	1	1	0	3	0.024417	6.37492	-0.309006	5.18704	-0.250584	-6.40508	NA	NA	0.98052	1.8306e-10	0.757317	2.13662e-07	0.802135	1.50292e-10	NA	NA	0.98764	3.38101e-08	0.977573	3.27998e-05	0.972951	4.8133e-08	NA	NA
ARFRP1	6.0446e-06	0.000625077	-4.52482	Colon_Transverse	6.7223e-05	0.00693935	-3.98591	Vagina	6.7223e-05	0.00732577	3.98591	NA	NA	NA	1	1	1	0	3	0.024417	6.37492	-0.309006	5.18704	0.309006	-5.18704	NA	NA	0.98052	1.8306e-10	0.757317	2.13662e-07	0.757317	2.13662e-07	NA	NA	0.98764	3.38101e-08	0.977573	3.27998e-05	0.967495	2.75654e-05	NA	NA
ARFRP1	6.0446e-06	0.000625077	-4.52482	Colon_Transverse	6.7223e-05	0.00693935	-3.98591	Whole_Blood	7.12645e-05	0.00730699	3.97202	NA	NA	NA	1	1	1	0	3	0.024417	6.37492	-0.309006	5.18704	-0.381187	-5.91336	NA	NA	0.98052	1.8306e-10	0.757317	2.13662e-07	0.703064	3.35193e-09	NA	NA	0.98764	3.38101e-08	0.977573	3.27998e-05	0.957128	6.72377e-07	NA	NA
ARFRP1	6.0446e-06	0.000625077	-4.52482	Colon_Transverse	6.7223e-05	0.00693935	-3.98591	smultixcan	5.58686e-06	0.00100189	3.65383	NA	NA	NA	1	1	1	0	3	0.024417	6.37492	-0.309006	5.18704	0.278752	-4.76058	NA	NA	0.98052	1.8306e-10	0.757317	2.13662e-07	0.913232	1.76299e-09	NA	NA	0.98764	3.38101e-08	0.977573	3.27998e-05	0.988151	4.01962e-07	NA	NA
ARFRP1	6.0446e-06	0.000625077	-4.52482	Esophagus_Gastroesophageal_Junction	6.7223e-05	0.00748121	-3.98591	Adipose_Subcutaneous	1.34302e-05	0.00212436	4.35298	NA	NA	NA	1	1	1	0	3	0.024417	6.37492	-0.309006	5.18704	-0.250584	-6.40508	NA	NA	0.98052	1.8306e-10	0.757317	2.13662e-07	0.802135	1.50292e-10	NA	NA	0.98764	3.38101e-08	0.976214	3.0591e-05	0.973273	4.51509e-08	NA	NA
ARFRP1	6.0446e-06	0.000625077	-4.52482	Esophagus_Gastroesophageal_Junction	6.7223e-05	0.00748121	-3.98591	Adipose_Visceral_Omentum	7.12645e-05	0.00680963	3.97202	NA	NA	NA	1	1	1	0	3	0.024417	6.37492	-0.309006	5.18704	-0.381187	-5.91336	NA	NA	0.98052	1.8306e-10	0.757317	2.13662e-07	0.703064	3.35193e-09	NA	NA	0.98764	3.38101e-08	0.976214	3.0591e-05	0.953412	6.80052e-07	NA	NA
ARFRP1	6.0446e-06	0.000625077	-4.52482	Esophagus_Gastroesophageal_Junction	6.7223e-05	0.00748121	-3.98591	Adrenal_Gland	6.7223e-05	0.00652527	3.98591	NA	NA	NA	1	1	1	0	3	0.024417	6.37492	-0.309006	5.18704	0.309006	-5.18704	NA	NA	0.98052	1.8306e-10	0.757317	2.13662e-07	0.757317	2.13662e-07	NA	NA	0.98764	3.38101e-08	0.976214	3.0591e-05	0.963952	2.67843e-05	NA	NA
ARFRP1	6.0446e-06	0.000625077	-4.52482	Esophagus_Gastroesophageal_Junction	6.7223e-05	0.00748121	-3.98591	Artery_Coronary	1.34302e-05	0.00200663	4.35298	NA	NA	NA	1	1	1	0	3	0.024417	6.37492	-0.309006	5.18704	-0.250584	-6.40508	NA	NA	0.98052	1.8306e-10	0.757317	2.13662e-07	0.802135	1.50292e-10	NA	NA	0.98764	3.38101e-08	0.976214	3.0591e-05	0.966546	4.81982e-08	NA	NA
ARFRP1	6.0446e-06	0.000625077	-4.52482	Esophagus_Gastroesophageal_Junction	6.7223e-05	0.00748121	-3.98591	Artery_Tibial	6.7223e-05	0.00661558	3.98591	NA	NA	NA	1	1	1	0	3	0.024417	6.37492	-0.309006	5.18704	0.309006	-5.18704	NA	NA	0.98052	1.8306e-10	0.757317	2.13662e-07	0.757317	2.13662e-07	NA	NA	0.98764	3.38101e-08	0.976214	3.0591e-05	0.968385	2.64411e-05	NA	NA
ARFRP1	6.0446e-06	0.000625077	-4.52482	Esophagus_Gastroesophageal_Junction	6.7223e-05	0.00748121	-3.98591	Brain_Anterior_cingulate_cortex_BA24	6.7223e-05	0.00827598	3.98591	NA	NA	NA	1	1	1	0	3	0.024417	6.37492	-0.309006	5.18704	0.309006	-5.18704	NA	NA	0.98052	1.8306e-10	0.757317	2.13662e-07	0.757317	2.13662e-07	NA	NA	0.98764	3.38101e-08	0.976214	3.0591e-05	0.963028	2.89429e-05	NA	NA
ARFRP1	6.0446e-06	0.000625077	-4.52482	Esophagus_Gastroesophageal_Junction	6.7223e-05	0.00748121	-3.98591	Brain_Caudate_basal_ganglia	1.34302e-05	0.00237646	4.35298	NA	NA	NA	1	1	1	0	3	0.024417	6.37492	-0.309006	5.18704	-0.250584	-6.40508	NA	NA	0.98052	1.8306e-10	0.757317	2.13662e-07	0.802135	1.50292e-10	NA	NA	0.98764	3.38101e-08	0.976214	3.0591e-05	0.974826	4.54969e-08	NA	NA
ARFRP1	6.0446e-06	0.000625077	-4.52482	Esophagus_Gastroesophageal_Junction	6.7223e-05	0.00748121	-3.98591	Brain_Cerebellar_Hemisphere	6.7223e-05	0.00737295	3.98591	NA	NA	NA	1	1	1	0	3	0.024417	6.37492	-0.309006	5.18704	0.309006	-5.18704	NA	NA	0.98052	1.8306e-10	0.757317	2.13662e-07	0.757317	2.13662e-07	NA	NA	0.98764	3.38101e-08	0.976214	3.0591e-05	0.968469	2.58474e-05	NA	NA
ARFRP1	6.0446e-06	0.000625077	-4.52482	Esophagus_Gastroesophageal_Junction	6.7223e-05	0.00748121	-3.98591	Brain_Cerebellum	7.12645e-05	0.00749275	3.97202	NA	NA	NA	1	1	1	0	3	0.024417	6.37492	-0.309006	5.18704	-0.381187	-5.91336	NA	NA	0.98052	1.8306e-10	0.757317	2.13662e-07	0.703064	3.35193e-09	NA	NA	0.98764	3.38101e-08	0.976214	3.0591e-05	0.958717	7.28638e-07	NA	NA
ARFRP1	6.0446e-06	0.000625077	-4.52482	Esophagus_Gastroesophageal_Junction	6.7223e-05	0.00748121	-3.98591	Brain_Cortex	7.12645e-05	0.0075066	3.97202	NA	NA	NA	1	1	1	0	3	0.024417	6.37492	-0.309006	5.18704	-0.381187	-5.91336	NA	NA	0.98052	1.8306e-10	0.757317	2.13662e-07	0.703064	3.35193e-09	NA	NA	0.98764	3.38101e-08	0.976214	3.0591e-05	0.957546	7.06132e-07	NA	NA
ARFRP1	6.0446e-06	0.000625077	-4.52482	Esophagus_Gastroesophageal_Junction	6.7223e-05	0.00748121	-3.98591	Brain_Frontal_Cortex_BA9	1.34302e-05	0.00232713	4.35298	NA	NA	NA	1	1	1	0	3	0.024417	6.37492	-0.309006	5.18704	-0.250584	-6.40508	NA	NA	0.98052	1.8306e-10	0.757317	2.13662e-07	0.802135	1.50292e-10	NA	NA	0.98764	3.38101e-08	0.976214	3.0591e-05	0.971696	4.41328e-08	NA	NA
ARFRP1	6.0446e-06	0.000625077	-4.52482	Esophagus_Gastroesophageal_Junction	6.7223e-05	0.00748121	-3.98591	Brain_Hippocampus	6.7223e-05	0.00944013	3.98591	NA	NA	NA	1	1	1	0	3	0.024417	6.37492	-0.309006	5.18704	0.309006	-5.18704	NA	NA	0.98052	1.8306e-10	0.757317	2.13662e-07	0.757317	2.13662e-07	NA	NA	0.98764	3.38101e-08	0.976214	3.0591e-05	0.967203	3.50289e-05	NA	NA
ARFRP1	6.0446e-06	0.000625077	-4.52482	Esophagus_Gastroesophageal_Junction	6.7223e-05	0.00748121	-3.98591	Brain_Nucleus_accumbens_basal_ganglia	1.34302e-05	0.00240783	4.35298	NA	NA	NA	1	1	1	0	3	0.024417	6.37492	-0.309006	5.18704	-0.250584	-6.40508	NA	NA	0.98052	1.8306e-10	0.757317	2.13662e-07	0.802135	1.50292e-10	NA	NA	0.98764	3.38101e-08	0.976214	3.0591e-05	0.976777	4.58802e-08	NA	NA
ARFRP1	6.0446e-06	0.000625077	-4.52482	Esophagus_Gastroesophageal_Junction	6.7223e-05	0.00748121	-3.98591	Brain_Putamen_basal_ganglia	7.12645e-05	0.00986412	3.97202	NA	NA	NA	1	1	1	0	3	0.024417	6.37492	-0.309006	5.18704	-0.381187	-5.91336	NA	NA	0.98052	1.8306e-10	0.757317	2.13662e-07	0.703064	3.35193e-09	NA	NA	0.98764	3.38101e-08	0.976214	3.0591e-05	0.955831	8.87464e-07	NA	NA
ARFRP1	6.0446e-06	0.000625077	-4.52482	Esophagus_Gastroesophageal_Junction	6.7223e-05	0.00748121	-3.98591	Brain_Spinal_cord_cervical_c-1	1.34302e-05	0.00261779	4.35298	NA	NA	NA	1	1	1	0	3	0.024417	6.37492	-0.309006	5.18704	-0.250584	-6.40508	NA	NA	0.98052	1.8306e-10	0.757317	2.13662e-07	0.802135	1.50292e-10	NA	NA	0.98764	3.38101e-08	0.976214	3.0591e-05	0.974037	5.51597e-08	NA	NA
ARFRP1	6.0446e-06	0.000625077	-4.52482	Esophagus_Gastroesophageal_Junction	6.7223e-05	0.00748121	-3.98591	Breast_Mammary_Tissue	1.34302e-05	0.00194078	4.35298	NA	NA	NA	1	1	1	0	3	0.024417	6.37492	-0.309006	5.18704	-0.250584	-6.40508	NA	NA	0.98052	1.8306e-10	0.757317	2.13662e-07	0.802135	1.50292e-10	NA	NA	0.98764	3.38101e-08	0.976214	3.0591e-05	0.973815	4.34221e-08	NA	NA
ARFRP1	6.0446e-06	0.000625077	-4.52482	Esophagus_Gastroesophageal_Junction	6.7223e-05	0.00748121	-3.98591	Cells_EBV-transformed_lymphocytes	1.34302e-05	0.00189163	4.35298	NA	NA	NA	1	1	1	0	3	0.024417	6.37492	-0.309006	5.18704	-0.250584	-6.40508	NA	NA	0.98052	1.8306e-10	0.757317	2.13662e-07	0.802135	1.50292e-10	NA	NA	0.98764	3.38101e-08	0.976214	3.0591e-05	0.968616	3.93996e-08	NA	NA
ARFRP1	6.0446e-06	0.000625077	-4.52482	Esophagus_Gastroesophageal_Junction	6.7223e-05	0.00748121	-3.98591	Colon_Sigmoid	1.34302e-05	0.00198824	4.35298	NA	NA	NA	1	1	1	0	3	0.024417	6.37492	-0.309006	5.18704	-0.250584	-6.40508	NA	NA	0.98052	1.8306e-10	0.757317	2.13662e-07	0.802135	1.50292e-10	NA	NA	0.98764	3.38101e-08	0.976214	3.0591e-05	0.975231	4.39001e-08	NA	NA
ARFRP1	6.0446e-06	0.000625077	-4.52482	Esophagus_Gastroesophageal_Junction	6.7223e-05	0.00748121	-3.98591	Colon_Transverse	6.7223e-05	0.00720967	3.98591	NA	NA	NA	1	1	1	0	3	0.024417	6.37492	-0.309006	5.18704	0.309006	-5.18704	NA	NA	0.98052	1.8306e-10	0.757317	2.13662e-07	0.757317	2.13662e-07	NA	NA	0.98764	3.38101e-08	0.976214	3.0591e-05	0.967711	2.80893e-05	NA	NA
ARFRP1	6.0446e-06	0.000625077	-4.52482	Esophagus_Gastroesophageal_Junction	6.7223e-05	0.00748121	-3.98591	Esophagus_Gastroesophageal_Junction	1.34302e-05	0.00191301	4.35298	NA	NA	NA	1	1	1	0	3	0.024417	6.37492	-0.309006	5.18704	-0.250584	-6.40508	NA	NA	0.98052	1.8306e-10	0.757317	2.13662e-07	0.802135	1.50292e-10	NA	NA	0.98764	3.38101e-08	0.976214	3.0591e-05	0.97364	4.22399e-08	NA	NA
ARFRP1	6.0446e-06	0.000625077	-4.52482	Esophagus_Gastroesophageal_Junction	6.7223e-05	0.00748121	-3.98591	Esophagus_Mucosa	1.34302e-05	0.00201597	4.35298	NA	NA	NA	1	1	1	0	3	0.024417	6.37492	-0.309006	5.18704	-0.250584	-6.40508	NA	NA	0.98052	1.8306e-10	0.757317	2.13662e-07	0.802135	1.50292e-10	NA	NA	0.98764	3.38101e-08	0.976214	3.0591e-05	0.97325	4.3995e-08	NA	NA
ARFRP1	6.0446e-06	0.000625077	-4.52482	Esophagus_Gastroesophageal_Junction	6.7223e-05	0.00748121	-3.98591	Esophagus_Muscularis	6.7223e-05	0.0064706	3.98591	NA	NA	NA	1	1	1	0	3	0.024417	6.37492	-0.309006	5.18704	0.309006	-5.18704	NA	NA	0.98052	1.8306e-10	0.757317	2.13662e-07	0.757317	2.13662e-07	NA	NA	0.98764	3.38101e-08	0.976214	3.0591e-05	0.966298	2.49876e-05	NA	NA
ARFRP1	6.0446e-06	0.000625077	-4.52482	Esophagus_Gastroesophageal_Junction	6.7223e-05	0.00748121	-3.98591	Heart_Atrial_Appendage	7.12645e-05	0.00768092	3.97202	NA	NA	NA	1	1	1	0	3	0.024417	6.37492	-0.309006	5.18704	-0.381187	-5.91336	NA	NA	0.98052	1.8306e-10	0.757317	2.13662e-07	0.703064	3.35193e-09	NA	NA	0.98764	3.38101e-08	0.976214	3.0591e-05	0.957901	7.38818e-07	NA	NA
ARFRP1	6.0446e-06	0.000625077	-4.52482	Esophagus_Gastroesophageal_Junction	6.7223e-05	0.00748121	-3.98591	Heart_Left_Ventricle	6.7223e-05	0.00762616	3.98591	NA	NA	NA	1	1	1	0	3	0.024417	6.37492	-0.309006	5.18704	0.309006	-5.18704	NA	NA	0.98052	1.8306e-10	0.757317	2.13662e-07	0.757317	2.13662e-07	NA	NA	0.98764	3.38101e-08	0.976214	3.0591e-05	0.964106	2.84233e-05	NA	NA
ARFRP1	6.0446e-06	0.000625077	-4.52482	Esophagus_Gastroesophageal_Junction	6.7223e-05	0.00748121	-3.98591	Liver	7.12645e-05	0.00817071	3.97202	NA	NA	NA	1	1	1	0	3	0.024417	6.37492	-0.309006	5.18704	-0.381187	-5.91336	NA	NA	0.98052	1.8306e-10	0.757317	2.13662e-07	0.703064	3.35193e-09	NA	NA	0.98764	3.38101e-08	0.976214	3.0591e-05	0.949483	8.35843e-07	NA	NA
ARFRP1	6.0446e-06	0.000625077	-4.52482	Esophagus_Gastroesophageal_Junction	6.7223e-05	0.00748121	-3.98591	Lung	1.34302e-05	0.00199209	4.35298	NA	NA	NA	1	1	1	0	3	0.024417	6.37492	-0.309006	5.18704	-0.250584	-6.40508	NA	NA	0.98052	1.8306e-10	0.757317	2.13662e-07	0.802135	1.50292e-10	NA	NA	0.98764	3.38101e-08	0.976214	3.0591e-05	0.97334	4.45345e-08	NA	NA
ARFRP1	6.0446e-06	0.000625077	-4.52482	Esophagus_Gastroesophageal_Junction	6.7223e-05	0.00748121	-3.98591	Muscle_Skeletal	7.12645e-05	0.00717033	3.97202	NA	NA	NA	1	1	1	0	3	0.024417	6.37492	-0.309006	5.18704	-0.381187	-5.91336	NA	NA	0.98052	1.8306e-10	0.757317	2.13662e-07	0.703064	3.35193e-09	NA	NA	0.98764	3.38101e-08	0.976214	3.0591e-05	0.952445	7.32629e-07	NA	NA
ARFRP1	6.0446e-06	0.000625077	-4.52482	Esophagus_Gastroesophageal_Junction	6.7223e-05	0.00748121	-3.98591	Nerve_Tibial	1.34302e-05	0.00207479	4.35298	NA	NA	NA	1	1	1	0	3	0.024417	6.37492	-0.309006	5.18704	-0.250584	-6.40508	NA	NA	0.98052	1.8306e-10	0.757317	2.13662e-07	0.802135	1.50292e-10	NA	NA	0.98764	3.38101e-08	0.976214	3.0591e-05	0.973331	4.47464e-08	NA	NA
ARFRP1	6.0446e-06	0.000625077	-4.52482	Esophagus_Gastroesophageal_Junction	6.7223e-05	0.00748121	-3.98591	Ovary	1.34302e-05	0.00202205	4.35298	NA	NA	NA	1	1	1	0	3	0.024417	6.37492	-0.309006	5.18704	-0.250584	-6.40508	NA	NA	0.98052	1.8306e-10	0.757317	2.13662e-07	0.802135	1.50292e-10	NA	NA	0.98764	3.38101e-08	0.976214	3.0591e-05	0.975056	4.92757e-08	NA	NA
ARFRP1	6.0446e-06	0.000625077	-4.52482	Esophagus_Gastroesophageal_Junction	6.7223e-05	0.00748121	-3.98591	Pancreas	1.34302e-05	0.00230799	4.35298	NA	NA	NA	1	1	1	0	3	0.024417	6.37492	-0.309006	5.18704	-0.250584	-6.40508	NA	NA	0.98052	1.8306e-10	0.757317	2.13662e-07	0.802135	1.50292e-10	NA	NA	0.98764	3.38101e-08	0.976214	3.0591e-05	0.972569	5.23213e-08	NA	NA
ARFRP1	6.0446e-06	0.000625077	-4.52482	Esophagus_Gastroesophageal_Junction	6.7223e-05	0.00748121	-3.98591	Pituitary	1.34302e-05	0.00213875	4.35298	NA	NA	NA	1	1	1	0	3	0.024417	6.37492	-0.309006	5.18704	-0.250584	-6.40508	NA	NA	0.98052	1.8306e-10	0.757317	2.13662e-07	0.802135	1.50292e-10	NA	NA	0.98764	3.38101e-08	0.976214	3.0591e-05	0.977848	4.53246e-08	NA	NA
ARFRP1	6.0446e-06	0.000625077	-4.52482	Esophagus_Gastroesophageal_Junction	6.7223e-05	0.00748121	-3.98591	Prostate	1.34302e-05	0.00204394	4.35298	NA	NA	NA	1	1	1	0	3	0.024417	6.37492	-0.309006	5.18704	-0.250584	-6.40508	NA	NA	0.98052	1.8306e-10	0.757317	2.13662e-07	0.802135	1.50292e-10	NA	NA	0.98764	3.38101e-08	0.976214	3.0591e-05	0.972394	4.59529e-08	NA	NA
ARFRP1	6.0446e-06	0.000625077	-4.52482	Esophagus_Gastroesophageal_Junction	6.7223e-05	0.00748121	-3.98591	Skin_Not_Sun_Exposed_Suprapubic	6.7223e-05	0.0068225	3.98591	NA	NA	NA	1	1	1	0	3	0.024417	6.37492	-0.309006	5.18704	0.309006	-5.18704	NA	NA	0.98052	1.8306e-10	0.757317	2.13662e-07	0.757317	2.13662e-07	NA	NA	0.98764	3.38101e-08	0.976214	3.0591e-05	0.968689	2.71619e-05	NA	NA
ARFRP1	6.0446e-06	0.000625077	-4.52482	Esophagus_Gastroesophageal_Junction	6.7223e-05	0.00748121	-3.98591	Skin_Sun_Exposed_Lower_leg	1.59433e-06	0.000339004	-4.79903	NA	NA	NA	1	1	1	0	3	0.024417	6.37492	-0.309006	5.18704	-0.238553	6.41421	NA	NA	0.98052	1.8306e-10	0.757317	2.13662e-07	0.811452	1.41558e-10	NA	NA	0.98764	3.38101e-08	0.976214	3.0591e-05	0.978627	3.98015e-08	NA	NA
ARFRP1	6.0446e-06	0.000625077	-4.52482	Esophagus_Gastroesophageal_Junction	6.7223e-05	0.00748121	-3.98591	Small_Intestine_Terminal_Ileum	6.7223e-05	0.00670542	3.98591	NA	NA	NA	1	1	1	0	3	0.024417	6.37492	-0.309006	5.18704	0.309006	-5.18704	NA	NA	0.98052	1.8306e-10	0.757317	2.13662e-07	0.757317	2.13662e-07	NA	NA	0.98764	3.38101e-08	0.976214	3.0591e-05	0.967921	2.70133e-05	NA	NA
ARFRP1	6.0446e-06	0.000625077	-4.52482	Esophagus_Gastroesophageal_Junction	6.7223e-05	0.00748121	-3.98591	Spleen	7.12645e-05	0.00723565	3.97202	NA	NA	NA	1	1	1	0	3	0.024417	6.37492	-0.309006	5.18704	-0.381187	-5.91336	NA	NA	0.98052	1.8306e-10	0.757317	2.13662e-07	0.703064	3.35193e-09	NA	NA	0.98764	3.38101e-08	0.976214	3.0591e-05	0.953231	6.84802e-07	NA	NA
ARFRP1	6.0446e-06	0.000625077	-4.52482	Esophagus_Gastroesophageal_Junction	6.7223e-05	0.00748121	-3.98591	Stomach	1.34302e-05	0.00224351	4.35298	NA	NA	NA	1	1	1	0	3	0.024417	6.37492	-0.309006	5.18704	-0.250584	-6.40508	NA	NA	0.98052	1.8306e-10	0.757317	2.13662e-07	0.802135	1.50292e-10	NA	NA	0.98764	3.38101e-08	0.976214	3.0591e-05	0.973149	5.47237e-08	NA	NA
ARFRP1	6.0446e-06	0.000625077	-4.52482	Esophagus_Gastroesophageal_Junction	6.7223e-05	0.00748121	-3.98591	Testis	1.34302e-05	0.00246334	4.35298	NA	NA	NA	1	1	1	0	3	0.024417	6.37492	-0.309006	5.18704	-0.250584	-6.40508	NA	NA	0.98052	1.8306e-10	0.757317	2.13662e-07	0.802135	1.50292e-10	NA	NA	0.98764	3.38101e-08	0.976214	3.0591e-05	0.977331	5.09304e-08	NA	NA
ARFRP1	6.0446e-06	0.000625077	-4.52482	Esophagus_Gastroesophageal_Junction	6.7223e-05	0.00748121	-3.98591	Thyroid	6.7223e-05	0.00683286	3.98591	NA	NA	NA	1	1	1	0	3	0.024417	6.37492	-0.309006	5.18704	0.309006	-5.18704	NA	NA	0.98052	1.8306e-10	0.757317	2.13662e-07	0.757317	2.13662e-07	NA	NA	0.98764	3.38101e-08	0.976214	3.0591e-05	0.964836	2.62521e-05	NA	NA
ARFRP1	6.0446e-06	0.000625077	-4.52482	Esophagus_Gastroesophageal_Junction	6.7223e-05	0.00748121	-3.98591	Uterus	1.34302e-05	0.00211856	4.35298	NA	NA	NA	1	1	1	0	3	0.024417	6.37492	-0.309006	5.18704	-0.250584	-6.40508	NA	NA	0.98052	1.8306e-10	0.757317	2.13662e-07	0.802135	1.50292e-10	NA	NA	0.98764	3.38101e-08	0.976214	3.0591e-05	0.972951	4.8133e-08	NA	NA
ARFRP1	6.0446e-06	0.000625077	-4.52482	Esophagus_Gastroesophageal_Junction	6.7223e-05	0.00748121	-3.98591	Vagina	6.7223e-05	0.00732577	3.98591	NA	NA	NA	1	1	1	0	3	0.024417	6.37492	-0.309006	5.18704	0.309006	-5.18704	NA	NA	0.98052	1.8306e-10	0.757317	2.13662e-07	0.757317	2.13662e-07	NA	NA	0.98764	3.38101e-08	0.976214	3.0591e-05	0.967495	2.75654e-05	NA	NA
ARFRP1	6.0446e-06	0.000625077	-4.52482	Esophagus_Gastroesophageal_Junction	6.7223e-05	0.00748121	-3.98591	Whole_Blood	7.12645e-05	0.00730699	3.97202	NA	NA	NA	1	1	1	0	3	0.024417	6.37492	-0.309006	5.18704	-0.381187	-5.91336	NA	NA	0.98052	1.8306e-10	0.757317	2.13662e-07	0.703064	3.35193e-09	NA	NA	0.98764	3.38101e-08	0.976214	3.0591e-05	0.957128	6.72377e-07	NA	NA
ARFRP1	6.0446e-06	0.000625077	-4.52482	Esophagus_Gastroesophageal_Junction	6.7223e-05	0.00748121	-3.98591	smultixcan	5.58686e-06	0.00100189	3.65383	NA	NA	NA	1	1	1	0	3	0.024417	6.37492	-0.309006	5.18704	0.278752	-4.76058	NA	NA	0.98052	1.8306e-10	0.757317	2.13662e-07	0.913232	1.76299e-09	NA	NA	0.98764	3.38101e-08	0.976214	3.0591e-05	0.988151	4.01962e-07	NA	NA
ARFRP1	6.0446e-06	0.000625077	-4.52482	Esophagus_Mucosa	6.7223e-05	0.00698385	-3.98591	Adipose_Subcutaneous	1.34302e-05	0.00212436	4.35298	NA	NA	NA	1	1	1	0	3	0.024417	6.37492	-0.309006	5.18704	-0.250584	-6.40508	NA	NA	0.98052	1.8306e-10	0.757317	2.13662e-07	0.802135	1.50292e-10	NA	NA	0.98764	3.38101e-08	0.978184	2.97642e-05	0.973273	4.51509e-08	NA	NA
ARFRP1	6.0446e-06	0.000625077	-4.52482	Esophagus_Mucosa	6.7223e-05	0.00698385	-3.98591	Adipose_Visceral_Omentum	7.12645e-05	0.00680963	3.97202	NA	NA	NA	1	1	1	0	3	0.024417	6.37492	-0.309006	5.18704	-0.381187	-5.91336	NA	NA	0.98052	1.8306e-10	0.757317	2.13662e-07	0.703064	3.35193e-09	NA	NA	0.98764	3.38101e-08	0.978184	2.97642e-05	0.953412	6.80052e-07	NA	NA
ARFRP1	6.0446e-06	0.000625077	-4.52482	Esophagus_Mucosa	6.7223e-05	0.00698385	-3.98591	Adrenal_Gland	6.7223e-05	0.00652527	3.98591	NA	NA	NA	1	1	1	0	3	0.024417	6.37492	-0.309006	5.18704	0.309006	-5.18704	NA	NA	0.98052	1.8306e-10	0.757317	2.13662e-07	0.757317	2.13662e-07	NA	NA	0.98764	3.38101e-08	0.978184	2.97642e-05	0.963952	2.67843e-05	NA	NA
ARFRP1	6.0446e-06	0.000625077	-4.52482	Esophagus_Mucosa	6.7223e-05	0.00698385	-3.98591	Artery_Coronary	1.34302e-05	0.00200663	4.35298	NA	NA	NA	1	1	1	0	3	0.024417	6.37492	-0.309006	5.18704	-0.250584	-6.40508	NA	NA	0.98052	1.8306e-10	0.757317	2.13662e-07	0.802135	1.50292e-10	NA	NA	0.98764	3.38101e-08	0.978184	2.97642e-05	0.966546	4.81982e-08	NA	NA
ARFRP1	6.0446e-06	0.000625077	-4.52482	Esophagus_Mucosa	6.7223e-05	0.00698385	-3.98591	Artery_Tibial	6.7223e-05	0.00661558	3.98591	NA	NA	NA	1	1	1	0	3	0.024417	6.37492	-0.309006	5.18704	0.309006	-5.18704	NA	NA	0.98052	1.8306e-10	0.757317	2.13662e-07	0.757317	2.13662e-07	NA	NA	0.98764	3.38101e-08	0.978184	2.97642e-05	0.968385	2.64411e-05	NA	NA
ARFRP1	6.0446e-06	0.000625077	-4.52482	Esophagus_Mucosa	6.7223e-05	0.00698385	-3.98591	Brain_Anterior_cingulate_cortex_BA24	6.7223e-05	0.00827598	3.98591	NA	NA	NA	1	1	1	0	3	0.024417	6.37492	-0.309006	5.18704	0.309006	-5.18704	NA	NA	0.98052	1.8306e-10	0.757317	2.13662e-07	0.757317	2.13662e-07	NA	NA	0.98764	3.38101e-08	0.978184	2.97642e-05	0.963028	2.89429e-05	NA	NA
ARFRP1	6.0446e-06	0.000625077	-4.52482	Esophagus_Mucosa	6.7223e-05	0.00698385	-3.98591	Brain_Caudate_basal_ganglia	1.34302e-05	0.00237646	4.35298	NA	NA	NA	1	1	1	0	3	0.024417	6.37492	-0.309006	5.18704	-0.250584	-6.40508	NA	NA	0.98052	1.8306e-10	0.757317	2.13662e-07	0.802135	1.50292e-10	NA	NA	0.98764	3.38101e-08	0.978184	2.97642e-05	0.974826	4.54969e-08	NA	NA
ARFRP1	6.0446e-06	0.000625077	-4.52482	Esophagus_Mucosa	6.7223e-05	0.00698385	-3.98591	Brain_Cerebellar_Hemisphere	6.7223e-05	0.00737295	3.98591	NA	NA	NA	1	1	1	0	3	0.024417	6.37492	-0.309006	5.18704	0.309006	-5.18704	NA	NA	0.98052	1.8306e-10	0.757317	2.13662e-07	0.757317	2.13662e-07	NA	NA	0.98764	3.38101e-08	0.978184	2.97642e-05	0.968469	2.58474e-05	NA	NA
ARFRP1	6.0446e-06	0.000625077	-4.52482	Esophagus_Mucosa	6.7223e-05	0.00698385	-3.98591	Brain_Cerebellum	7.12645e-05	0.00749275	3.97202	NA	NA	NA	1	1	1	0	3	0.024417	6.37492	-0.309006	5.18704	-0.381187	-5.91336	NA	NA	0.98052	1.8306e-10	0.757317	2.13662e-07	0.703064	3.35193e-09	NA	NA	0.98764	3.38101e-08	0.978184	2.97642e-05	0.958717	7.28638e-07	NA	NA
ARFRP1	6.0446e-06	0.000625077	-4.52482	Esophagus_Mucosa	6.7223e-05	0.00698385	-3.98591	Brain_Cortex	7.12645e-05	0.0075066	3.97202	NA	NA	NA	1	1	1	0	3	0.024417	6.37492	-0.309006	5.18704	-0.381187	-5.91336	NA	NA	0.98052	1.8306e-10	0.757317	2.13662e-07	0.703064	3.35193e-09	NA	NA	0.98764	3.38101e-08	0.978184	2.97642e-05	0.957546	7.06132e-07	NA	NA
ARFRP1	6.0446e-06	0.000625077	-4.52482	Esophagus_Mucosa	6.7223e-05	0.00698385	-3.98591	Brain_Frontal_Cortex_BA9	1.34302e-05	0.00232713	4.35298	NA	NA	NA	1	1	1	0	3	0.024417	6.37492	-0.309006	5.18704	-0.250584	-6.40508	NA	NA	0.98052	1.8306e-10	0.757317	2.13662e-07	0.802135	1.50292e-10	NA	NA	0.98764	3.38101e-08	0.978184	2.97642e-05	0.971696	4.41328e-08	NA	NA
ARFRP1	6.0446e-06	0.000625077	-4.52482	Esophagus_Mucosa	6.7223e-05	0.00698385	-3.98591	Brain_Hippocampus	6.7223e-05	0.00944013	3.98591	NA	NA	NA	1	1	1	0	3	0.024417	6.37492	-0.309006	5.18704	0.309006	-5.18704	NA	NA	0.98052	1.8306e-10	0.757317	2.13662e-07	0.757317	2.13662e-07	NA	NA	0.98764	3.38101e-08	0.978184	2.97642e-05	0.967203	3.50289e-05	NA	NA
ARFRP1	6.0446e-06	0.000625077	-4.52482	Esophagus_Mucosa	6.7223e-05	0.00698385	-3.98591	Brain_Nucleus_accumbens_basal_ganglia	1.34302e-05	0.00240783	4.35298	NA	NA	NA	1	1	1	0	3	0.024417	6.37492	-0.309006	5.18704	-0.250584	-6.40508	NA	NA	0.98052	1.8306e-10	0.757317	2.13662e-07	0.802135	1.50292e-10	NA	NA	0.98764	3.38101e-08	0.978184	2.97642e-05	0.976777	4.58802e-08	NA	NA
ARFRP1	6.0446e-06	0.000625077	-4.52482	Esophagus_Mucosa	6.7223e-05	0.00698385	-3.98591	Brain_Putamen_basal_ganglia	7.12645e-05	0.00986412	3.97202	NA	NA	NA	1	1	1	0	3	0.024417	6.37492	-0.309006	5.18704	-0.381187	-5.91336	NA	NA	0.98052	1.8306e-10	0.757317	2.13662e-07	0.703064	3.35193e-09	NA	NA	0.98764	3.38101e-08	0.978184	2.97642e-05	0.955831	8.87464e-07	NA	NA
ARFRP1	6.0446e-06	0.000625077	-4.52482	Esophagus_Mucosa	6.7223e-05	0.00698385	-3.98591	Brain_Spinal_cord_cervical_c-1	1.34302e-05	0.00261779	4.35298	NA	NA	NA	1	1	1	0	3	0.024417	6.37492	-0.309006	5.18704	-0.250584	-6.40508	NA	NA	0.98052	1.8306e-10	0.757317	2.13662e-07	0.802135	1.50292e-10	NA	NA	0.98764	3.38101e-08	0.978184	2.97642e-05	0.974037	5.51597e-08	NA	NA
ARFRP1	6.0446e-06	0.000625077	-4.52482	Esophagus_Mucosa	6.7223e-05	0.00698385	-3.98591	Breast_Mammary_Tissue	1.34302e-05	0.00194078	4.35298	NA	NA	NA	1	1	1	0	3	0.024417	6.37492	-0.309006	5.18704	-0.250584	-6.40508	NA	NA	0.98052	1.8306e-10	0.757317	2.13662e-07	0.802135	1.50292e-10	NA	NA	0.98764	3.38101e-08	0.978184	2.97642e-05	0.973815	4.34221e-08	NA	NA
ARFRP1	6.0446e-06	0.000625077	-4.52482	Esophagus_Mucosa	6.7223e-05	0.00698385	-3.98591	Cells_EBV-transformed_lymphocytes	1.34302e-05	0.00189163	4.35298	NA	NA	NA	1	1	1	0	3	0.024417	6.37492	-0.309006	5.18704	-0.250584	-6.40508	NA	NA	0.98052	1.8306e-10	0.757317	2.13662e-07	0.802135	1.50292e-10	NA	NA	0.98764	3.38101e-08	0.978184	2.97642e-05	0.968616	3.93996e-08	NA	NA
ARFRP1	6.0446e-06	0.000625077	-4.52482	Esophagus_Mucosa	6.7223e-05	0.00698385	-3.98591	Colon_Sigmoid	1.34302e-05	0.00198824	4.35298	NA	NA	NA	1	1	1	0	3	0.024417	6.37492	-0.309006	5.18704	-0.250584	-6.40508	NA	NA	0.98052	1.8306e-10	0.757317	2.13662e-07	0.802135	1.50292e-10	NA	NA	0.98764	3.38101e-08	0.978184	2.97642e-05	0.975231	4.39001e-08	NA	NA
ARFRP1	6.0446e-06	0.000625077	-4.52482	Esophagus_Mucosa	6.7223e-05	0.00698385	-3.98591	Colon_Transverse	6.7223e-05	0.00720967	3.98591	NA	NA	NA	1	1	1	0	3	0.024417	6.37492	-0.309006	5.18704	0.309006	-5.18704	NA	NA	0.98052	1.8306e-10	0.757317	2.13662e-07	0.757317	2.13662e-07	NA	NA	0.98764	3.38101e-08	0.978184	2.97642e-05	0.967711	2.80893e-05	NA	NA
ARFRP1	6.0446e-06	0.000625077	-4.52482	Esophagus_Mucosa	6.7223e-05	0.00698385	-3.98591	Esophagus_Gastroesophageal_Junction	1.34302e-05	0.00191301	4.35298	NA	NA	NA	1	1	1	0	3	0.024417	6.37492	-0.309006	5.18704	-0.250584	-6.40508	NA	NA	0.98052	1.8306e-10	0.757317	2.13662e-07	0.802135	1.50292e-10	NA	NA	0.98764	3.38101e-08	0.978184	2.97642e-05	0.97364	4.22399e-08	NA	NA
ARFRP1	6.0446e-06	0.000625077	-4.52482	Esophagus_Mucosa	6.7223e-05	0.00698385	-3.98591	Esophagus_Mucosa	1.34302e-05	0.00201597	4.35298	NA	NA	NA	1	1	1	0	3	0.024417	6.37492	-0.309006	5.18704	-0.250584	-6.40508	NA	NA	0.98052	1.8306e-10	0.757317	2.13662e-07	0.802135	1.50292e-10	NA	NA	0.98764	3.38101e-08	0.978184	2.97642e-05	0.97325	4.3995e-08	NA	NA
ARFRP1	6.0446e-06	0.000625077	-4.52482	Esophagus_Mucosa	6.7223e-05	0.00698385	-3.98591	Esophagus_Muscularis	6.7223e-05	0.0064706	3.98591	NA	NA	NA	1	1	1	0	3	0.024417	6.37492	-0.309006	5.18704	0.309006	-5.18704	NA	NA	0.98052	1.8306e-10	0.757317	2.13662e-07	0.757317	2.13662e-07	NA	NA	0.98764	3.38101e-08	0.978184	2.97642e-05	0.966298	2.49876e-05	NA	NA
ARFRP1	6.0446e-06	0.000625077	-4.52482	Esophagus_Mucosa	6.7223e-05	0.00698385	-3.98591	Heart_Atrial_Appendage	7.12645e-05	0.00768092	3.97202	NA	NA	NA	1	1	1	0	3	0.024417	6.37492	-0.309006	5.18704	-0.381187	-5.91336	NA	NA	0.98052	1.8306e-10	0.757317	2.13662e-07	0.703064	3.35193e-09	NA	NA	0.98764	3.38101e-08	0.978184	2.97642e-05	0.957901	7.38818e-07	NA	NA
ARFRP1	6.0446e-06	0.000625077	-4.52482	Esophagus_Mucosa	6.7223e-05	0.00698385	-3.98591	Heart_Left_Ventricle	6.7223e-05	0.00762616	3.98591	NA	NA	NA	1	1	1	0	3	0.024417	6.37492	-0.309006	5.18704	0.309006	-5.18704	NA	NA	0.98052	1.8306e-10	0.757317	2.13662e-07	0.757317	2.13662e-07	NA	NA	0.98764	3.38101e-08	0.978184	2.97642e-05	0.964106	2.84233e-05	NA	NA
ARFRP1	6.0446e-06	0.000625077	-4.52482	Esophagus_Mucosa	6.7223e-05	0.00698385	-3.98591	Liver	7.12645e-05	0.00817071	3.97202	NA	NA	NA	1	1	1	0	3	0.024417	6.37492	-0.309006	5.18704	-0.381187	-5.91336	NA	NA	0.98052	1.8306e-10	0.757317	2.13662e-07	0.703064	3.35193e-09	NA	NA	0.98764	3.38101e-08	0.978184	2.97642e-05	0.949483	8.35843e-07	NA	NA
ARFRP1	6.0446e-06	0.000625077	-4.52482	Esophagus_Mucosa	6.7223e-05	0.00698385	-3.98591	Lung	1.34302e-05	0.00199209	4.35298	NA	NA	NA	1	1	1	0	3	0.024417	6.37492	-0.309006	5.18704	-0.250584	-6.40508	NA	NA	0.98052	1.8306e-10	0.757317	2.13662e-07	0.802135	1.50292e-10	NA	NA	0.98764	3.38101e-08	0.978184	2.97642e-05	0.97334	4.45345e-08	NA	NA
ARFRP1	6.0446e-06	0.000625077	-4.52482	Esophagus_Mucosa	6.7223e-05	0.00698385	-3.98591	Muscle_Skeletal	7.12645e-05	0.00717033	3.97202	NA	NA	NA	1	1	1	0	3	0.024417	6.37492	-0.309006	5.18704	-0.381187	-5.91336	NA	NA	0.98052	1.8306e-10	0.757317	2.13662e-07	0.703064	3.35193e-09	NA	NA	0.98764	3.38101e-08	0.978184	2.97642e-05	0.952445	7.32629e-07	NA	NA
ARFRP1	6.0446e-06	0.000625077	-4.52482	Esophagus_Mucosa	6.7223e-05	0.00698385	-3.98591	Nerve_Tibial	1.34302e-05	0.00207479	4.35298	NA	NA	NA	1	1	1	0	3	0.024417	6.37492	-0.309006	5.18704	-0.250584	-6.40508	NA	NA	0.98052	1.8306e-10	0.757317	2.13662e-07	0.802135	1.50292e-10	NA	NA	0.98764	3.38101e-08	0.978184	2.97642e-05	0.973331	4.47464e-08	NA	NA
ARFRP1	6.0446e-06	0.000625077	-4.52482	Esophagus_Mucosa	6.7223e-05	0.00698385	-3.98591	Ovary	1.34302e-05	0.00202205	4.35298	NA	NA	NA	1	1	1	0	3	0.024417	6.37492	-0.309006	5.18704	-0.250584	-6.40508	NA	NA	0.98052	1.8306e-10	0.757317	2.13662e-07	0.802135	1.50292e-10	NA	NA	0.98764	3.38101e-08	0.978184	2.97642e-05	0.975056	4.92757e-08	NA	NA
ARFRP1	6.0446e-06	0.000625077	-4.52482	Esophagus_Mucosa	6.7223e-05	0.00698385	-3.98591	Pancreas	1.34302e-05	0.00230799	4.35298	NA	NA	NA	1	1	1	0	3	0.024417	6.37492	-0.309006	5.18704	-0.250584	-6.40508	NA	NA	0.98052	1.8306e-10	0.757317	2.13662e-07	0.802135	1.50292e-10	NA	NA	0.98764	3.38101e-08	0.978184	2.97642e-05	0.972569	5.23213e-08	NA	NA
ARFRP1	6.0446e-06	0.000625077	-4.52482	Esophagus_Mucosa	6.7223e-05	0.00698385	-3.98591	Pituitary	1.34302e-05	0.00213875	4.35298	NA	NA	NA	1	1	1	0	3	0.024417	6.37492	-0.309006	5.18704	-0.250584	-6.40508	NA	NA	0.98052	1.8306e-10	0.757317	2.13662e-07	0.802135	1.50292e-10	NA	NA	0.98764	3.38101e-08	0.978184	2.97642e-05	0.977848	4.53246e-08	NA	NA
ARFRP1	6.0446e-06	0.000625077	-4.52482	Esophagus_Mucosa	6.7223e-05	0.00698385	-3.98591	Prostate	1.34302e-05	0.00204394	4.35298	NA	NA	NA	1	1	1	0	3	0.024417	6.37492	-0.309006	5.18704	-0.250584	-6.40508	NA	NA	0.98052	1.8306e-10	0.757317	2.13662e-07	0.802135	1.50292e-10	NA	NA	0.98764	3.38101e-08	0.978184	2.97642e-05	0.972394	4.59529e-08	NA	NA
ARFRP1	6.0446e-06	0.000625077	-4.52482	Esophagus_Mucosa	6.7223e-05	0.00698385	-3.98591	Skin_Not_Sun_Exposed_Suprapubic	6.7223e-05	0.0068225	3.98591	NA	NA	NA	1	1	1	0	3	0.024417	6.37492	-0.309006	5.18704	0.309006	-5.18704	NA	NA	0.98052	1.8306e-10	0.757317	2.13662e-07	0.757317	2.13662e-07	NA	NA	0.98764	3.38101e-08	0.978184	2.97642e-05	0.968689	2.71619e-05	NA	NA
ARFRP1	6.0446e-06	0.000625077	-4.52482	Esophagus_Mucosa	6.7223e-05	0.00698385	-3.98591	Skin_Sun_Exposed_Lower_leg	1.59433e-06	0.000339004	-4.79903	NA	NA	NA	1	1	1	0	3	0.024417	6.37492	-0.309006	5.18704	-0.238553	6.41421	NA	NA	0.98052	1.8306e-10	0.757317	2.13662e-07	0.811452	1.41558e-10	NA	NA	0.98764	3.38101e-08	0.978184	2.97642e-05	0.978627	3.98015e-08	NA	NA
ARFRP1	6.0446e-06	0.000625077	-4.52482	Esophagus_Mucosa	6.7223e-05	0.00698385	-3.98591	Small_Intestine_Terminal_Ileum	6.7223e-05	0.00670542	3.98591	NA	NA	NA	1	1	1	0	3	0.024417	6.37492	-0.309006	5.18704	0.309006	-5.18704	NA	NA	0.98052	1.8306e-10	0.757317	2.13662e-07	0.757317	2.13662e-07	NA	NA	0.98764	3.38101e-08	0.978184	2.97642e-05	0.967921	2.70133e-05	NA	NA
ARFRP1	6.0446e-06	0.000625077	-4.52482	Esophagus_Mucosa	6.7223e-05	0.00698385	-3.98591	Spleen	7.12645e-05	0.00723565	3.97202	NA	NA	NA	1	1	1	0	3	0.024417	6.37492	-0.309006	5.18704	-0.381187	-5.91336	NA	NA	0.98052	1.8306e-10	0.757317	2.13662e-07	0.703064	3.35193e-09	NA	NA	0.98764	3.38101e-08	0.978184	2.97642e-05	0.953231	6.84802e-07	NA	NA
ARFRP1	6.0446e-06	0.000625077	-4.52482	Esophagus_Mucosa	6.7223e-05	0.00698385	-3.98591	Stomach	1.34302e-05	0.00224351	4.35298	NA	NA	NA	1	1	1	0	3	0.024417	6.37492	-0.309006	5.18704	-0.250584	-6.40508	NA	NA	0.98052	1.8306e-10	0.757317	2.13662e-07	0.802135	1.50292e-10	NA	NA	0.98764	3.38101e-08	0.978184	2.97642e-05	0.973149	5.47237e-08	NA	NA
ARFRP1	6.0446e-06	0.000625077	-4.52482	Esophagus_Mucosa	6.7223e-05	0.00698385	-3.98591	Testis	1.34302e-05	0.00246334	4.35298	NA	NA	NA	1	1	1	0	3	0.024417	6.37492	-0.309006	5.18704	-0.250584	-6.40508	NA	NA	0.98052	1.8306e-10	0.757317	2.13662e-07	0.802135	1.50292e-10	NA	NA	0.98764	3.38101e-08	0.978184	2.97642e-05	0.977331	5.09304e-08	NA	NA
ARFRP1	6.0446e-06	0.000625077	-4.52482	Esophagus_Mucosa	6.7223e-05	0.00698385	-3.98591	Thyroid	6.7223e-05	0.00683286	3.98591	NA	NA	NA	1	1	1	0	3	0.024417	6.37492	-0.309006	5.18704	0.309006	-5.18704	NA	NA	0.98052	1.8306e-10	0.757317	2.13662e-07	0.757317	2.13662e-07	NA	NA	0.98764	3.38101e-08	0.978184	2.97642e-05	0.964836	2.62521e-05	NA	NA
ARFRP1	6.0446e-06	0.000625077	-4.52482	Esophagus_Mucosa	6.7223e-05	0.00698385	-3.98591	Uterus	1.34302e-05	0.00211856	4.35298	NA	NA	NA	1	1	1	0	3	0.024417	6.37492	-0.309006	5.18704	-0.250584	-6.40508	NA	NA	0.98052	1.8306e-10	0.757317	2.13662e-07	0.802135	1.50292e-10	NA	NA	0.98764	3.38101e-08	0.978184	2.97642e-05	0.972951	4.8133e-08	NA	NA
ARFRP1	6.0446e-06	0.000625077	-4.52482	Esophagus_Mucosa	6.7223e-05	0.00698385	-3.98591	Vagina	6.7223e-05	0.00732577	3.98591	NA	NA	NA	1	1	1	0	3	0.024417	6.37492	-0.309006	5.18704	0.309006	-5.18704	NA	NA	0.98052	1.8306e-10	0.757317	2.13662e-07	0.757317	2.13662e-07	NA	NA	0.98764	3.38101e-08	0.978184	2.97642e-05	0.967495	2.75654e-05	NA	NA
ARFRP1	6.0446e-06	0.000625077	-4.52482	Esophagus_Mucosa	6.7223e-05	0.00698385	-3.98591	Whole_Blood	7.12645e-05	0.00730699	3.97202	NA	NA	NA	1	1	1	0	3	0.024417	6.37492	-0.309006	5.18704	-0.381187	-5.91336	NA	NA	0.98052	1.8306e-10	0.757317	2.13662e-07	0.703064	3.35193e-09	NA	NA	0.98764	3.38101e-08	0.978184	2.97642e-05	0.957128	6.72377e-07	NA	NA
ARFRP1	6.0446e-06	0.000625077	-4.52482	Esophagus_Mucosa	6.7223e-05	0.00698385	-3.98591	smultixcan	5.58686e-06	0.00100189	3.65383	NA	NA	NA	1	1	1	0	3	0.024417	6.37492	-0.309006	5.18704	0.278752	-4.76058	NA	NA	0.98052	1.8306e-10	0.757317	2.13662e-07	0.913232	1.76299e-09	NA	NA	0.98764	3.38101e-08	0.978184	2.97642e-05	0.988151	4.01962e-07	NA	NA
ARFRP1	6.0446e-06	0.000625077	-4.52482	Esophagus_Muscularis	6.7223e-05	0.00692789	-3.98591	Adipose_Subcutaneous	1.34302e-05	0.00212436	4.35298	NA	NA	NA	1	1	1	0	3	0.024417	6.37492	-0.309006	5.18704	-0.250584	-6.40508	NA	NA	0.98052	1.8306e-10	0.757317	2.13662e-07	0.802135	1.50292e-10	NA	NA	0.98764	3.38101e-08	0.972012	2.96457e-05	0.973273	4.51509e-08	NA	NA
ARFRP1	6.0446e-06	0.000625077	-4.52482	Esophagus_Muscularis	6.7223e-05	0.00692789	-3.98591	Adipose_Visceral_Omentum	7.12645e-05	0.00680963	3.97202	NA	NA	NA	1	1	1	0	3	0.024417	6.37492	-0.309006	5.18704	-0.381187	-5.91336	NA	NA	0.98052	1.8306e-10	0.757317	2.13662e-07	0.703064	3.35193e-09	NA	NA	0.98764	3.38101e-08	0.972012	2.96457e-05	0.953412	6.80052e-07	NA	NA
ARFRP1	6.0446e-06	0.000625077	-4.52482	Esophagus_Muscularis	6.7223e-05	0.00692789	-3.98591	Adrenal_Gland	6.7223e-05	0.00652527	3.98591	NA	NA	NA	1	1	1	0	3	0.024417	6.37492	-0.309006	5.18704	0.309006	-5.18704	NA	NA	0.98052	1.8306e-10	0.757317	2.13662e-07	0.757317	2.13662e-07	NA	NA	0.98764	3.38101e-08	0.972012	2.96457e-05	0.963952	2.67843e-05	NA	NA
ARFRP1	6.0446e-06	0.000625077	-4.52482	Esophagus_Muscularis	6.7223e-05	0.00692789	-3.98591	Artery_Coronary	1.34302e-05	0.00200663	4.35298	NA	NA	NA	1	1	1	0	3	0.024417	6.37492	-0.309006	5.18704	-0.250584	-6.40508	NA	NA	0.98052	1.8306e-10	0.757317	2.13662e-07	0.802135	1.50292e-10	NA	NA	0.98764	3.38101e-08	0.972012	2.96457e-05	0.966546	4.81982e-08	NA	NA
ARFRP1	6.0446e-06	0.000625077	-4.52482	Esophagus_Muscularis	6.7223e-05	0.00692789	-3.98591	Artery_Tibial	6.7223e-05	0.00661558	3.98591	NA	NA	NA	1	1	1	0	3	0.024417	6.37492	-0.309006	5.18704	0.309006	-5.18704	NA	NA	0.98052	1.8306e-10	0.757317	2.13662e-07	0.757317	2.13662e-07	NA	NA	0.98764	3.38101e-08	0.972012	2.96457e-05	0.968385	2.64411e-05	NA	NA
ARFRP1	6.0446e-06	0.000625077	-4.52482	Esophagus_Muscularis	6.7223e-05	0.00692789	-3.98591	Brain_Anterior_cingulate_cortex_BA24	6.7223e-05	0.00827598	3.98591	NA	NA	NA	1	1	1	0	3	0.024417	6.37492	-0.309006	5.18704	0.309006	-5.18704	NA	NA	0.98052	1.8306e-10	0.757317	2.13662e-07	0.757317	2.13662e-07	NA	NA	0.98764	3.38101e-08	0.972012	2.96457e-05	0.963028	2.89429e-05	NA	NA
ARFRP1	6.0446e-06	0.000625077	-4.52482	Esophagus_Muscularis	6.7223e-05	0.00692789	-3.98591	Brain_Caudate_basal_ganglia	1.34302e-05	0.00237646	4.35298	NA	NA	NA	1	1	1	0	3	0.024417	6.37492	-0.309006	5.18704	-0.250584	-6.40508	NA	NA	0.98052	1.8306e-10	0.757317	2.13662e-07	0.802135	1.50292e-10	NA	NA	0.98764	3.38101e-08	0.972012	2.96457e-05	0.974826	4.54969e-08	NA	NA
ARFRP1	6.0446e-06	0.000625077	-4.52482	Esophagus_Muscularis	6.7223e-05	0.00692789	-3.98591	Brain_Cerebellar_Hemisphere	6.7223e-05	0.00737295	3.98591	NA	NA	NA	1	1	1	0	3	0.024417	6.37492	-0.309006	5.18704	0.309006	-5.18704	NA	NA	0.98052	1.8306e-10	0.757317	2.13662e-07	0.757317	2.13662e-07	NA	NA	0.98764	3.38101e-08	0.972012	2.96457e-05	0.968469	2.58474e-05	NA	NA
ARFRP1	6.0446e-06	0.000625077	-4.52482	Esophagus_Muscularis	6.7223e-05	0.00692789	-3.98591	Brain_Cerebellum	7.12645e-05	0.00749275	3.97202	NA	NA	NA	1	1	1	0	3	0.024417	6.37492	-0.309006	5.18704	-0.381187	-5.91336	NA	NA	0.98052	1.8306e-10	0.757317	2.13662e-07	0.703064	3.35193e-09	NA	NA	0.98764	3.38101e-08	0.972012	2.96457e-05	0.958717	7.28638e-07	NA	NA
ARFRP1	6.0446e-06	0.000625077	-4.52482	Esophagus_Muscularis	6.7223e-05	0.00692789	-3.98591	Brain_Cortex	7.12645e-05	0.0075066	3.97202	NA	NA	NA	1	1	1	0	3	0.024417	6.37492	-0.309006	5.18704	-0.381187	-5.91336	NA	NA	0.98052	1.8306e-10	0.757317	2.13662e-07	0.703064	3.35193e-09	NA	NA	0.98764	3.38101e-08	0.972012	2.96457e-05	0.957546	7.06132e-07	NA	NA
ARFRP1	6.0446e-06	0.000625077	-4.52482	Esophagus_Muscularis	6.7223e-05	0.00692789	-3.98591	Brain_Frontal_Cortex_BA9	1.34302e-05	0.00232713	4.35298	NA	NA	NA	1	1	1	0	3	0.024417	6.37492	-0.309006	5.18704	-0.250584	-6.40508	NA	NA	0.98052	1.8306e-10	0.757317	2.13662e-07	0.802135	1.50292e-10	NA	NA	0.98764	3.38101e-08	0.972012	2.96457e-05	0.971696	4.41328e-08	NA	NA
ARFRP1	6.0446e-06	0.000625077	-4.52482	Esophagus_Muscularis	6.7223e-05	0.00692789	-3.98591	Brain_Hippocampus	6.7223e-05	0.00944013	3.98591	NA	NA	NA	1	1	1	0	3	0.024417	6.37492	-0.309006	5.18704	0.309006	-5.18704	NA	NA	0.98052	1.8306e-10	0.757317	2.13662e-07	0.757317	2.13662e-07	NA	NA	0.98764	3.38101e-08	0.972012	2.96457e-05	0.967203	3.50289e-05	NA	NA
ARFRP1	6.0446e-06	0.000625077	-4.52482	Esophagus_Muscularis	6.7223e-05	0.00692789	-3.98591	Brain_Nucleus_accumbens_basal_ganglia	1.34302e-05	0.00240783	4.35298	NA	NA	NA	1	1	1	0	3	0.024417	6.37492	-0.309006	5.18704	-0.250584	-6.40508	NA	NA	0.98052	1.8306e-10	0.757317	2.13662e-07	0.802135	1.50292e-10	NA	NA	0.98764	3.38101e-08	0.972012	2.96457e-05	0.976777	4.58802e-08	NA	NA
ARFRP1	6.0446e-06	0.000625077	-4.52482	Esophagus_Muscularis	6.7223e-05	0.00692789	-3.98591	Brain_Putamen_basal_ganglia	7.12645e-05	0.00986412	3.97202	NA	NA	NA	1	1	1	0	3	0.024417	6.37492	-0.309006	5.18704	-0.381187	-5.91336	NA	NA	0.98052	1.8306e-10	0.757317	2.13662e-07	0.703064	3.35193e-09	NA	NA	0.98764	3.38101e-08	0.972012	2.96457e-05	0.955831	8.87464e-07	NA	NA
ARFRP1	6.0446e-06	0.000625077	-4.52482	Esophagus_Muscularis	6.7223e-05	0.00692789	-3.98591	Brain_Spinal_cord_cervical_c-1	1.34302e-05	0.00261779	4.35298	NA	NA	NA	1	1	1	0	3	0.024417	6.37492	-0.309006	5.18704	-0.250584	-6.40508	NA	NA	0.98052	1.8306e-10	0.757317	2.13662e-07	0.802135	1.50292e-10	NA	NA	0.98764	3.38101e-08	0.972012	2.96457e-05	0.974037	5.51597e-08	NA	NA
ARFRP1	6.0446e-06	0.000625077	-4.52482	Esophagus_Muscularis	6.7223e-05	0.00692789	-3.98591	Breast_Mammary_Tissue	1.34302e-05	0.00194078	4.35298	NA	NA	NA	1	1	1	0	3	0.024417	6.37492	-0.309006	5.18704	-0.250584	-6.40508	NA	NA	0.98052	1.8306e-10	0.757317	2.13662e-07	0.802135	1.50292e-10	NA	NA	0.98764	3.38101e-08	0.972012	2.96457e-05	0.973815	4.34221e-08	NA	NA
ARFRP1	6.0446e-06	0.000625077	-4.52482	Esophagus_Muscularis	6.7223e-05	0.00692789	-3.98591	Cells_EBV-transformed_lymphocytes	1.34302e-05	0.00189163	4.35298	NA	NA	NA	1	1	1	0	3	0.024417	6.37492	-0.309006	5.18704	-0.250584	-6.40508	NA	NA	0.98052	1.8306e-10	0.757317	2.13662e-07	0.802135	1.50292e-10	NA	NA	0.98764	3.38101e-08	0.972012	2.96457e-05	0.968616	3.93996e-08	NA	NA
ARFRP1	6.0446e-06	0.000625077	-4.52482	Esophagus_Muscularis	6.7223e-05	0.00692789	-3.98591	Colon_Sigmoid	1.34302e-05	0.00198824	4.35298	NA	NA	NA	1	1	1	0	3	0.024417	6.37492	-0.309006	5.18704	-0.250584	-6.40508	NA	NA	0.98052	1.8306e-10	0.757317	2.13662e-07	0.802135	1.50292e-10	NA	NA	0.98764	3.38101e-08	0.972012	2.96457e-05	0.975231	4.39001e-08	NA	NA
ARFRP1	6.0446e-06	0.000625077	-4.52482	Esophagus_Muscularis	6.7223e-05	0.00692789	-3.98591	Colon_Transverse	6.7223e-05	0.00720967	3.98591	NA	NA	NA	1	1	1	0	3	0.024417	6.37492	-0.309006	5.18704	0.309006	-5.18704	NA	NA	0.98052	1.8306e-10	0.757317	2.13662e-07	0.757317	2.13662e-07	NA	NA	0.98764	3.38101e-08	0.972012	2.96457e-05	0.967711	2.80893e-05	NA	NA
ARFRP1	6.0446e-06	0.000625077	-4.52482	Esophagus_Muscularis	6.7223e-05	0.00692789	-3.98591	Esophagus_Gastroesophageal_Junction	1.34302e-05	0.00191301	4.35298	NA	NA	NA	1	1	1	0	3	0.024417	6.37492	-0.309006	5.18704	-0.250584	-6.40508	NA	NA	0.98052	1.8306e-10	0.757317	2.13662e-07	0.802135	1.50292e-10	NA	NA	0.98764	3.38101e-08	0.972012	2.96457e-05	0.97364	4.22399e-08	NA	NA
ARFRP1	6.0446e-06	0.000625077	-4.52482	Esophagus_Muscularis	6.7223e-05	0.00692789	-3.98591	Esophagus_Mucosa	1.34302e-05	0.00201597	4.35298	NA	NA	NA	1	1	1	0	3	0.024417	6.37492	-0.309006	5.18704	-0.250584	-6.40508	NA	NA	0.98052	1.8306e-10	0.757317	2.13662e-07	0.802135	1.50292e-10	NA	NA	0.98764	3.38101e-08	0.972012	2.96457e-05	0.97325	4.3995e-08	NA	NA
ARFRP1	6.0446e-06	0.000625077	-4.52482	Esophagus_Muscularis	6.7223e-05	0.00692789	-3.98591	Esophagus_Muscularis	6.7223e-05	0.0064706	3.98591	NA	NA	NA	1	1	1	0	3	0.024417	6.37492	-0.309006	5.18704	0.309006	-5.18704	NA	NA	0.98052	1.8306e-10	0.757317	2.13662e-07	0.757317	2.13662e-07	NA	NA	0.98764	3.38101e-08	0.972012	2.96457e-05	0.966298	2.49876e-05	NA	NA
ARFRP1	6.0446e-06	0.000625077	-4.52482	Esophagus_Muscularis	6.7223e-05	0.00692789	-3.98591	Heart_Atrial_Appendage	7.12645e-05	0.00768092	3.97202	NA	NA	NA	1	1	1	0	3	0.024417	6.37492	-0.309006	5.18704	-0.381187	-5.91336	NA	NA	0.98052	1.8306e-10	0.757317	2.13662e-07	0.703064	3.35193e-09	NA	NA	0.98764	3.38101e-08	0.972012	2.96457e-05	0.957901	7.38818e-07	NA	NA
ARFRP1	6.0446e-06	0.000625077	-4.52482	Esophagus_Muscularis	6.7223e-05	0.00692789	-3.98591	Heart_Left_Ventricle	6.7223e-05	0.00762616	3.98591	NA	NA	NA	1	1	1	0	3	0.024417	6.37492	-0.309006	5.18704	0.309006	-5.18704	NA	NA	0.98052	1.8306e-10	0.757317	2.13662e-07	0.757317	2.13662e-07	NA	NA	0.98764	3.38101e-08	0.972012	2.96457e-05	0.964106	2.84233e-05	NA	NA
ARFRP1	6.0446e-06	0.000625077	-4.52482	Esophagus_Muscularis	6.7223e-05	0.00692789	-3.98591	Liver	7.12645e-05	0.00817071	3.97202	NA	NA	NA	1	1	1	0	3	0.024417	6.37492	-0.309006	5.18704	-0.381187	-5.91336	NA	NA	0.98052	1.8306e-10	0.757317	2.13662e-07	0.703064	3.35193e-09	NA	NA	0.98764	3.38101e-08	0.972012	2.96457e-05	0.949483	8.35843e-07	NA	NA
ARFRP1	6.0446e-06	0.000625077	-4.52482	Esophagus_Muscularis	6.7223e-05	0.00692789	-3.98591	Lung	1.34302e-05	0.00199209	4.35298	NA	NA	NA	1	1	1	0	3	0.024417	6.37492	-0.309006	5.18704	-0.250584	-6.40508	NA	NA	0.98052	1.8306e-10	0.757317	2.13662e-07	0.802135	1.50292e-10	NA	NA	0.98764	3.38101e-08	0.972012	2.96457e-05	0.97334	4.45345e-08	NA	NA
ARFRP1	6.0446e-06	0.000625077	-4.52482	Esophagus_Muscularis	6.7223e-05	0.00692789	-3.98591	Muscle_Skeletal	7.12645e-05	0.00717033	3.97202	NA	NA	NA	1	1	1	0	3	0.024417	6.37492	-0.309006	5.18704	-0.381187	-5.91336	NA	NA	0.98052	1.8306e-10	0.757317	2.13662e-07	0.703064	3.35193e-09	NA	NA	0.98764	3.38101e-08	0.972012	2.96457e-05	0.952445	7.32629e-07	NA	NA
ARFRP1	6.0446e-06	0.000625077	-4.52482	Esophagus_Muscularis	6.7223e-05	0.00692789	-3.98591	Nerve_Tibial	1.34302e-05	0.00207479	4.35298	NA	NA	NA	1	1	1	0	3	0.024417	6.37492	-0.309006	5.18704	-0.250584	-6.40508	NA	NA	0.98052	1.8306e-10	0.757317	2.13662e-07	0.802135	1.50292e-10	NA	NA	0.98764	3.38101e-08	0.972012	2.96457e-05	0.973331	4.47464e-08	NA	NA
ARFRP1	6.0446e-06	0.000625077	-4.52482	Esophagus_Muscularis	6.7223e-05	0.00692789	-3.98591	Ovary	1.34302e-05	0.00202205	4.35298	NA	NA	NA	1	1	1	0	3	0.024417	6.37492	-0.309006	5.18704	-0.250584	-6.40508	NA	NA	0.98052	1.8306e-10	0.757317	2.13662e-07	0.802135	1.50292e-10	NA	NA	0.98764	3.38101e-08	0.972012	2.96457e-05	0.975056	4.92757e-08	NA	NA
ARFRP1	6.0446e-06	0.000625077	-4.52482	Esophagus_Muscularis	6.7223e-05	0.00692789	-3.98591	Pancreas	1.34302e-05	0.00230799	4.35298	NA	NA	NA	1	1	1	0	3	0.024417	6.37492	-0.309006	5.18704	-0.250584	-6.40508	NA	NA	0.98052	1.8306e-10	0.757317	2.13662e-07	0.802135	1.50292e-10	NA	NA	0.98764	3.38101e-08	0.972012	2.96457e-05	0.972569	5.23213e-08	NA	NA
ARFRP1	6.0446e-06	0.000625077	-4.52482	Esophagus_Muscularis	6.7223e-05	0.00692789	-3.98591	Pituitary	1.34302e-05	0.00213875	4.35298	NA	NA	NA	1	1	1	0	3	0.024417	6.37492	-0.309006	5.18704	-0.250584	-6.40508	NA	NA	0.98052	1.8306e-10	0.757317	2.13662e-07	0.802135	1.50292e-10	NA	NA	0.98764	3.38101e-08	0.972012	2.96457e-05	0.977848	4.53246e-08	NA	NA
ARFRP1	6.0446e-06	0.000625077	-4.52482	Esophagus_Muscularis	6.7223e-05	0.00692789	-3.98591	Prostate	1.34302e-05	0.00204394	4.35298	NA	NA	NA	1	1	1	0	3	0.024417	6.37492	-0.309006	5.18704	-0.250584	-6.40508	NA	NA	0.98052	1.8306e-10	0.757317	2.13662e-07	0.802135	1.50292e-10	NA	NA	0.98764	3.38101e-08	0.972012	2.96457e-05	0.972394	4.59529e-08	NA	NA
ARFRP1	6.0446e-06	0.000625077	-4.52482	Esophagus_Muscularis	6.7223e-05	0.00692789	-3.98591	Skin_Not_Sun_Exposed_Suprapubic	6.7223e-05	0.0068225	3.98591	NA	NA	NA	1	1	1	0	3	0.024417	6.37492	-0.309006	5.18704	0.309006	-5.18704	NA	NA	0.98052	1.8306e-10	0.757317	2.13662e-07	0.757317	2.13662e-07	NA	NA	0.98764	3.38101e-08	0.972012	2.96457e-05	0.968689	2.71619e-05	NA	NA
ARFRP1	6.0446e-06	0.000625077	-4.52482	Esophagus_Muscularis	6.7223e-05	0.00692789	-3.98591	Skin_Sun_Exposed_Lower_leg	1.59433e-06	0.000339004	-4.79903	NA	NA	NA	1	1	1	0	3	0.024417	6.37492	-0.309006	5.18704	-0.238553	6.41421	NA	NA	0.98052	1.8306e-10	0.757317	2.13662e-07	0.811452	1.41558e-10	NA	NA	0.98764	3.38101e-08	0.972012	2.96457e-05	0.978627	3.98015e-08	NA	NA
ARFRP1	6.0446e-06	0.000625077	-4.52482	Esophagus_Muscularis	6.7223e-05	0.00692789	-3.98591	Small_Intestine_Terminal_Ileum	6.7223e-05	0.00670542	3.98591	NA	NA	NA	1	1	1	0	3	0.024417	6.37492	-0.309006	5.18704	0.309006	-5.18704	NA	NA	0.98052	1.8306e-10	0.757317	2.13662e-07	0.757317	2.13662e-07	NA	NA	0.98764	3.38101e-08	0.972012	2.96457e-05	0.967921	2.70133e-05	NA	NA
ARFRP1	6.0446e-06	0.000625077	-4.52482	Esophagus_Muscularis	6.7223e-05	0.00692789	-3.98591	Spleen	7.12645e-05	0.00723565	3.97202	NA	NA	NA	1	1	1	0	3	0.024417	6.37492	-0.309006	5.18704	-0.381187	-5.91336	NA	NA	0.98052	1.8306e-10	0.757317	2.13662e-07	0.703064	3.35193e-09	NA	NA	0.98764	3.38101e-08	0.972012	2.96457e-05	0.953231	6.84802e-07	NA	NA
ARFRP1	6.0446e-06	0.000625077	-4.52482	Esophagus_Muscularis	6.7223e-05	0.00692789	-3.98591	Stomach	1.34302e-05	0.00224351	4.35298	NA	NA	NA	1	1	1	0	3	0.024417	6.37492	-0.309006	5.18704	-0.250584	-6.40508	NA	NA	0.98052	1.8306e-10	0.757317	2.13662e-07	0.802135	1.50292e-10	NA	NA	0.98764	3.38101e-08	0.972012	2.96457e-05	0.973149	5.47237e-08	NA	NA
ARFRP1	6.0446e-06	0.000625077	-4.52482	Esophagus_Muscularis	6.7223e-05	0.00692789	-3.98591	Testis	1.34302e-05	0.00246334	4.35298	NA	NA	NA	1	1	1	0	3	0.024417	6.37492	-0.309006	5.18704	-0.250584	-6.40508	NA	NA	0.98052	1.8306e-10	0.757317	2.13662e-07	0.802135	1.50292e-10	NA	NA	0.98764	3.38101e-08	0.972012	2.96457e-05	0.977331	5.09304e-08	NA	NA
ARFRP1	6.0446e-06	0.000625077	-4.52482	Esophagus_Muscularis	6.7223e-05	0.00692789	-3.98591	Thyroid	6.7223e-05	0.00683286	3.98591	NA	NA	NA	1	1	1	0	3	0.024417	6.37492	-0.309006	5.18704	0.309006	-5.18704	NA	NA	0.98052	1.8306e-10	0.757317	2.13662e-07	0.757317	2.13662e-07	NA	NA	0.98764	3.38101e-08	0.972012	2.96457e-05	0.964836	2.62521e-05	NA	NA
ARFRP1	6.0446e-06	0.000625077	-4.52482	Esophagus_Muscularis	6.7223e-05	0.00692789	-3.98591	Uterus	1.34302e-05	0.00211856	4.35298	NA	NA	NA	1	1	1	0	3	0.024417	6.37492	-0.309006	5.18704	-0.250584	-6.40508	NA	NA	0.98052	1.8306e-10	0.757317	2.13662e-07	0.802135	1.50292e-10	NA	NA	0.98764	3.38101e-08	0.972012	2.96457e-05	0.972951	4.8133e-08	NA	NA
ARFRP1	6.0446e-06	0.000625077	-4.52482	Esophagus_Muscularis	6.7223e-05	0.00692789	-3.98591	Vagina	6.7223e-05	0.00732577	3.98591	NA	NA	NA	1	1	1	0	3	0.024417	6.37492	-0.309006	5.18704	0.309006	-5.18704	NA	NA	0.98052	1.8306e-10	0.757317	2.13662e-07	0.757317	2.13662e-07	NA	NA	0.98764	3.38101e-08	0.972012	2.96457e-05	0.967495	2.75654e-05	NA	NA
ARFRP1	6.0446e-06	0.000625077	-4.52482	Esophagus_Muscularis	6.7223e-05	0.00692789	-3.98591	Whole_Blood	7.12645e-05	0.00730699	3.97202	NA	NA	NA	1	1	1	0	3	0.024417	6.37492	-0.309006	5.18704	-0.381187	-5.91336	NA	NA	0.98052	1.8306e-10	0.757317	2.13662e-07	0.703064	3.35193e-09	NA	NA	0.98764	3.38101e-08	0.972012	2.96457e-05	0.957128	6.72377e-07	NA	NA
ARFRP1	6.0446e-06	0.000625077	-4.52482	Esophagus_Muscularis	6.7223e-05	0.00692789	-3.98591	smultixcan	5.58686e-06	0.00100189	3.65383	NA	NA	NA	1	1	1	0	3	0.024417	6.37492	-0.309006	5.18704	0.278752	-4.76058	NA	NA	0.98052	1.8306e-10	0.757317	2.13662e-07	0.913232	1.76299e-09	NA	NA	0.98764	3.38101e-08	0.972012	2.96457e-05	0.988151	4.01962e-07	NA	NA
ARFRP1	6.0446e-06	0.000625077	-4.52482	Heart_Atrial_Appendage	6.7223e-05	0.00800806	-3.98591	Adipose_Subcutaneous	1.34302e-05	0.00212436	4.35298	NA	NA	NA	1	1	1	0	3	0.024417	6.37492	-0.309006	5.18704	-0.250584	-6.40508	NA	NA	0.98052	1.8306e-10	0.757317	2.13662e-07	0.802135	1.50292e-10	NA	NA	0.98764	3.38101e-08	0.976347	3.1205e-05	0.973273	4.51509e-08	NA	NA
ARFRP1	6.0446e-06	0.000625077	-4.52482	Heart_Atrial_Appendage	6.7223e-05	0.00800806	-3.98591	Adipose_Visceral_Omentum	7.12645e-05	0.00680963	3.97202	NA	NA	NA	1	1	1	0	3	0.024417	6.37492	-0.309006	5.18704	-0.381187	-5.91336	NA	NA	0.98052	1.8306e-10	0.757317	2.13662e-07	0.703064	3.35193e-09	NA	NA	0.98764	3.38101e-08	0.976347	3.1205e-05	0.953412	6.80052e-07	NA	NA
ARFRP1	6.0446e-06	0.000625077	-4.52482	Heart_Atrial_Appendage	6.7223e-05	0.00800806	-3.98591	Adrenal_Gland	6.7223e-05	0.00652527	3.98591	NA	NA	NA	1	1	1	0	3	0.024417	6.37492	-0.309006	5.18704	0.309006	-5.18704	NA	NA	0.98052	1.8306e-10	0.757317	2.13662e-07	0.757317	2.13662e-07	NA	NA	0.98764	3.38101e-08	0.976347	3.1205e-05	0.963952	2.67843e-05	NA	NA
ARFRP1	6.0446e-06	0.000625077	-4.52482	Heart_Atrial_Appendage	6.7223e-05	0.00800806	-3.98591	Artery_Coronary	1.34302e-05	0.00200663	4.35298	NA	NA	NA	1	1	1	0	3	0.024417	6.37492	-0.309006	5.18704	-0.250584	-6.40508	NA	NA	0.98052	1.8306e-10	0.757317	2.13662e-07	0.802135	1.50292e-10	NA	NA	0.98764	3.38101e-08	0.976347	3.1205e-05	0.966546	4.81982e-08	NA	NA
ARFRP1	6.0446e-06	0.000625077	-4.52482	Heart_Atrial_Appendage	6.7223e-05	0.00800806	-3.98591	Artery_Tibial	6.7223e-05	0.00661558	3.98591	NA	NA	NA	1	1	1	0	3	0.024417	6.37492	-0.309006	5.18704	0.309006	-5.18704	NA	NA	0.98052	1.8306e-10	0.757317	2.13662e-07	0.757317	2.13662e-07	NA	NA	0.98764	3.38101e-08	0.976347	3.1205e-05	0.968385	2.64411e-05	NA	NA
ARFRP1	6.0446e-06	0.000625077	-4.52482	Heart_Atrial_Appendage	6.7223e-05	0.00800806	-3.98591	Brain_Anterior_cingulate_cortex_BA24	6.7223e-05	0.00827598	3.98591	NA	NA	NA	1	1	1	0	3	0.024417	6.37492	-0.309006	5.18704	0.309006	-5.18704	NA	NA	0.98052	1.8306e-10	0.757317	2.13662e-07	0.757317	2.13662e-07	NA	NA	0.98764	3.38101e-08	0.976347	3.1205e-05	0.963028	2.89429e-05	NA	NA
ARFRP1	6.0446e-06	0.000625077	-4.52482	Heart_Atrial_Appendage	6.7223e-05	0.00800806	-3.98591	Brain_Caudate_basal_ganglia	1.34302e-05	0.00237646	4.35298	NA	NA	NA	1	1	1	0	3	0.024417	6.37492	-0.309006	5.18704	-0.250584	-6.40508	NA	NA	0.98052	1.8306e-10	0.757317	2.13662e-07	0.802135	1.50292e-10	NA	NA	0.98764	3.38101e-08	0.976347	3.1205e-05	0.974826	4.54969e-08	NA	NA
ARFRP1	6.0446e-06	0.000625077	-4.52482	Heart_Atrial_Appendage	6.7223e-05	0.00800806	-3.98591	Brain_Cerebellar_Hemisphere	6.7223e-05	0.00737295	3.98591	NA	NA	NA	1	1	1	0	3	0.024417	6.37492	-0.309006	5.18704	0.309006	-5.18704	NA	NA	0.98052	1.8306e-10	0.757317	2.13662e-07	0.757317	2.13662e-07	NA	NA	0.98764	3.38101e-08	0.976347	3.1205e-05	0.968469	2.58474e-05	NA	NA
ARFRP1	6.0446e-06	0.000625077	-4.52482	Heart_Atrial_Appendage	6.7223e-05	0.00800806	-3.98591	Brain_Cerebellum	7.12645e-05	0.00749275	3.97202	NA	NA	NA	1	1	1	0	3	0.024417	6.37492	-0.309006	5.18704	-0.381187	-5.91336	NA	NA	0.98052	1.8306e-10	0.757317	2.13662e-07	0.703064	3.35193e-09	NA	NA	0.98764	3.38101e-08	0.976347	3.1205e-05	0.958717	7.28638e-07	NA	NA
ARFRP1	6.0446e-06	0.000625077	-4.52482	Heart_Atrial_Appendage	6.7223e-05	0.00800806	-3.98591	Brain_Cortex	7.12645e-05	0.0075066	3.97202	NA	NA	NA	1	1	1	0	3	0.024417	6.37492	-0.309006	5.18704	-0.381187	-5.91336	NA	NA	0.98052	1.8306e-10	0.757317	2.13662e-07	0.703064	3.35193e-09	NA	NA	0.98764	3.38101e-08	0.976347	3.1205e-05	0.957546	7.06132e-07	NA	NA
ARFRP1	6.0446e-06	0.000625077	-4.52482	Heart_Atrial_Appendage	6.7223e-05	0.00800806	-3.98591	Brain_Frontal_Cortex_BA9	1.34302e-05	0.00232713	4.35298	NA	NA	NA	1	1	1	0	3	0.024417	6.37492	-0.309006	5.18704	-0.250584	-6.40508	NA	NA	0.98052	1.8306e-10	0.757317	2.13662e-07	0.802135	1.50292e-10	NA	NA	0.98764	3.38101e-08	0.976347	3.1205e-05	0.971696	4.41328e-08	NA	NA
ARFRP1	6.0446e-06	0.000625077	-4.52482	Heart_Atrial_Appendage	6.7223e-05	0.00800806	-3.98591	Brain_Hippocampus	6.7223e-05	0.00944013	3.98591	NA	NA	NA	1	1	1	0	3	0.024417	6.37492	-0.309006	5.18704	0.309006	-5.18704	NA	NA	0.98052	1.8306e-10	0.757317	2.13662e-07	0.757317	2.13662e-07	NA	NA	0.98764	3.38101e-08	0.976347	3.1205e-05	0.967203	3.50289e-05	NA	NA
ARFRP1	6.0446e-06	0.000625077	-4.52482	Heart_Atrial_Appendage	6.7223e-05	0.00800806	-3.98591	Brain_Nucleus_accumbens_basal_ganglia	1.34302e-05	0.00240783	4.35298	NA	NA	NA	1	1	1	0	3	0.024417	6.37492	-0.309006	5.18704	-0.250584	-6.40508	NA	NA	0.98052	1.8306e-10	0.757317	2.13662e-07	0.802135	1.50292e-10	NA	NA	0.98764	3.38101e-08	0.976347	3.1205e-05	0.976777	4.58802e-08	NA	NA
ARFRP1	6.0446e-06	0.000625077	-4.52482	Heart_Atrial_Appendage	6.7223e-05	0.00800806	-3.98591	Brain_Putamen_basal_ganglia	7.12645e-05	0.00986412	3.97202	NA	NA	NA	1	1	1	0	3	0.024417	6.37492	-0.309006	5.18704	-0.381187	-5.91336	NA	NA	0.98052	1.8306e-10	0.757317	2.13662e-07	0.703064	3.35193e-09	NA	NA	0.98764	3.38101e-08	0.976347	3.1205e-05	0.955831	8.87464e-07	NA	NA
ARFRP1	6.0446e-06	0.000625077	-4.52482	Heart_Atrial_Appendage	6.7223e-05	0.00800806	-3.98591	Brain_Spinal_cord_cervical_c-1	1.34302e-05	0.00261779	4.35298	NA	NA	NA	1	1	1	0	3	0.024417	6.37492	-0.309006	5.18704	-0.250584	-6.40508	NA	NA	0.98052	1.8306e-10	0.757317	2.13662e-07	0.802135	1.50292e-10	NA	NA	0.98764	3.38101e-08	0.976347	3.1205e-05	0.974037	5.51597e-08	NA	NA
ARFRP1	6.0446e-06	0.000625077	-4.52482	Heart_Atrial_Appendage	6.7223e-05	0.00800806	-3.98591	Breast_Mammary_Tissue	1.34302e-05	0.00194078	4.35298	NA	NA	NA	1	1	1	0	3	0.024417	6.37492	-0.309006	5.18704	-0.250584	-6.40508	NA	NA	0.98052	1.8306e-10	0.757317	2.13662e-07	0.802135	1.50292e-10	NA	NA	0.98764	3.38101e-08	0.976347	3.1205e-05	0.973815	4.34221e-08	NA	NA
ARFRP1	6.0446e-06	0.000625077	-4.52482	Heart_Atrial_Appendage	6.7223e-05	0.00800806	-3.98591	Cells_EBV-transformed_lymphocytes	1.34302e-05	0.00189163	4.35298	NA	NA	NA	1	1	1	0	3	0.024417	6.37492	-0.309006	5.18704	-0.250584	-6.40508	NA	NA	0.98052	1.8306e-10	0.757317	2.13662e-07	0.802135	1.50292e-10	NA	NA	0.98764	3.38101e-08	0.976347	3.1205e-05	0.968616	3.93996e-08	NA	NA
ARFRP1	6.0446e-06	0.000625077	-4.52482	Heart_Atrial_Appendage	6.7223e-05	0.00800806	-3.98591	Colon_Sigmoid	1.34302e-05	0.00198824	4.35298	NA	NA	NA	1	1	1	0	3	0.024417	6.37492	-0.309006	5.18704	-0.250584	-6.40508	NA	NA	0.98052	1.8306e-10	0.757317	2.13662e-07	0.802135	1.50292e-10	NA	NA	0.98764	3.38101e-08	0.976347	3.1205e-05	0.975231	4.39001e-08	NA	NA
ARFRP1	6.0446e-06	0.000625077	-4.52482	Heart_Atrial_Appendage	6.7223e-05	0.00800806	-3.98591	Colon_Transverse	6.7223e-05	0.00720967	3.98591	NA	NA	NA	1	1	1	0	3	0.024417	6.37492	-0.309006	5.18704	0.309006	-5.18704	NA	NA	0.98052	1.8306e-10	0.757317	2.13662e-07	0.757317	2.13662e-07	NA	NA	0.98764	3.38101e-08	0.976347	3.1205e-05	0.967711	2.80893e-05	NA	NA
ARFRP1	6.0446e-06	0.000625077	-4.52482	Heart_Atrial_Appendage	6.7223e-05	0.00800806	-3.98591	Esophagus_Gastroesophageal_Junction	1.34302e-05	0.00191301	4.35298	NA	NA	NA	1	1	1	0	3	0.024417	6.37492	-0.309006	5.18704	-0.250584	-6.40508	NA	NA	0.98052	1.8306e-10	0.757317	2.13662e-07	0.802135	1.50292e-10	NA	NA	0.98764	3.38101e-08	0.976347	3.1205e-05	0.97364	4.22399e-08	NA	NA
ARFRP1	6.0446e-06	0.000625077	-4.52482	Heart_Atrial_Appendage	6.7223e-05	0.00800806	-3.98591	Esophagus_Mucosa	1.34302e-05	0.00201597	4.35298	NA	NA	NA	1	1	1	0	3	0.024417	6.37492	-0.309006	5.18704	-0.250584	-6.40508	NA	NA	0.98052	1.8306e-10	0.757317	2.13662e-07	0.802135	1.50292e-10	NA	NA	0.98764	3.38101e-08	0.976347	3.1205e-05	0.97325	4.3995e-08	NA	NA
ARFRP1	6.0446e-06	0.000625077	-4.52482	Heart_Atrial_Appendage	6.7223e-05	0.00800806	-3.98591	Esophagus_Muscularis	6.7223e-05	0.0064706	3.98591	NA	NA	NA	1	1	1	0	3	0.024417	6.37492	-0.309006	5.18704	0.309006	-5.18704	NA	NA	0.98052	1.8306e-10	0.757317	2.13662e-07	0.757317	2.13662e-07	NA	NA	0.98764	3.38101e-08	0.976347	3.1205e-05	0.966298	2.49876e-05	NA	NA
ARFRP1	6.0446e-06	0.000625077	-4.52482	Heart_Atrial_Appendage	6.7223e-05	0.00800806	-3.98591	Heart_Atrial_Appendage	7.12645e-05	0.00768092	3.97202	NA	NA	NA	1	1	1	0	3	0.024417	6.37492	-0.309006	5.18704	-0.381187	-5.91336	NA	NA	0.98052	1.8306e-10	0.757317	2.13662e-07	0.703064	3.35193e-09	NA	NA	0.98764	3.38101e-08	0.976347	3.1205e-05	0.957901	7.38818e-07	NA	NA
ARFRP1	6.0446e-06	0.000625077	-4.52482	Heart_Atrial_Appendage	6.7223e-05	0.00800806	-3.98591	Heart_Left_Ventricle	6.7223e-05	0.00762616	3.98591	NA	NA	NA	1	1	1	0	3	0.024417	6.37492	-0.309006	5.18704	0.309006	-5.18704	NA	NA	0.98052	1.8306e-10	0.757317	2.13662e-07	0.757317	2.13662e-07	NA	NA	0.98764	3.38101e-08	0.976347	3.1205e-05	0.964106	2.84233e-05	NA	NA
ARFRP1	6.0446e-06	0.000625077	-4.52482	Heart_Atrial_Appendage	6.7223e-05	0.00800806	-3.98591	Liver	7.12645e-05	0.00817071	3.97202	NA	NA	NA	1	1	1	0	3	0.024417	6.37492	-0.309006	5.18704	-0.381187	-5.91336	NA	NA	0.98052	1.8306e-10	0.757317	2.13662e-07	0.703064	3.35193e-09	NA	NA	0.98764	3.38101e-08	0.976347	3.1205e-05	0.949483	8.35843e-07	NA	NA
ARFRP1	6.0446e-06	0.000625077	-4.52482	Heart_Atrial_Appendage	6.7223e-05	0.00800806	-3.98591	Lung	1.34302e-05	0.00199209	4.35298	NA	NA	NA	1	1	1	0	3	0.024417	6.37492	-0.309006	5.18704	-0.250584	-6.40508	NA	NA	0.98052	1.8306e-10	0.757317	2.13662e-07	0.802135	1.50292e-10	NA	NA	0.98764	3.38101e-08	0.976347	3.1205e-05	0.97334	4.45345e-08	NA	NA
ARFRP1	6.0446e-06	0.000625077	-4.52482	Heart_Atrial_Appendage	6.7223e-05	0.00800806	-3.98591	Muscle_Skeletal	7.12645e-05	0.00717033	3.97202	NA	NA	NA	1	1	1	0	3	0.024417	6.37492	-0.309006	5.18704	-0.381187	-5.91336	NA	NA	0.98052	1.8306e-10	0.757317	2.13662e-07	0.703064	3.35193e-09	NA	NA	0.98764	3.38101e-08	0.976347	3.1205e-05	0.952445	7.32629e-07	NA	NA
ARFRP1	6.0446e-06	0.000625077	-4.52482	Heart_Atrial_Appendage	6.7223e-05	0.00800806	-3.98591	Nerve_Tibial	1.34302e-05	0.00207479	4.35298	NA	NA	NA	1	1	1	0	3	0.024417	6.37492	-0.309006	5.18704	-0.250584	-6.40508	NA	NA	0.98052	1.8306e-10	0.757317	2.13662e-07	0.802135	1.50292e-10	NA	NA	0.98764	3.38101e-08	0.976347	3.1205e-05	0.973331	4.47464e-08	NA	NA
ARFRP1	6.0446e-06	0.000625077	-4.52482	Heart_Atrial_Appendage	6.7223e-05	0.00800806	-3.98591	Ovary	1.34302e-05	0.00202205	4.35298	NA	NA	NA	1	1	1	0	3	0.024417	6.37492	-0.309006	5.18704	-0.250584	-6.40508	NA	NA	0.98052	1.8306e-10	0.757317	2.13662e-07	0.802135	1.50292e-10	NA	NA	0.98764	3.38101e-08	0.976347	3.1205e-05	0.975056	4.92757e-08	NA	NA
ARFRP1	6.0446e-06	0.000625077	-4.52482	Heart_Atrial_Appendage	6.7223e-05	0.00800806	-3.98591	Pancreas	1.34302e-05	0.00230799	4.35298	NA	NA	NA	1	1	1	0	3	0.024417	6.37492	-0.309006	5.18704	-0.250584	-6.40508	NA	NA	0.98052	1.8306e-10	0.757317	2.13662e-07	0.802135	1.50292e-10	NA	NA	0.98764	3.38101e-08	0.976347	3.1205e-05	0.972569	5.23213e-08	NA	NA
ARFRP1	6.0446e-06	0.000625077	-4.52482	Heart_Atrial_Appendage	6.7223e-05	0.00800806	-3.98591	Pituitary	1.34302e-05	0.00213875	4.35298	NA	NA	NA	1	1	1	0	3	0.024417	6.37492	-0.309006	5.18704	-0.250584	-6.40508	NA	NA	0.98052	1.8306e-10	0.757317	2.13662e-07	0.802135	1.50292e-10	NA	NA	0.98764	3.38101e-08	0.976347	3.1205e-05	0.977848	4.53246e-08	NA	NA
ARFRP1	6.0446e-06	0.000625077	-4.52482	Heart_Atrial_Appendage	6.7223e-05	0.00800806	-3.98591	Prostate	1.34302e-05	0.00204394	4.35298	NA	NA	NA	1	1	1	0	3	0.024417	6.37492	-0.309006	5.18704	-0.250584	-6.40508	NA	NA	0.98052	1.8306e-10	0.757317	2.13662e-07	0.802135	1.50292e-10	NA	NA	0.98764	3.38101e-08	0.976347	3.1205e-05	0.972394	4.59529e-08	NA	NA
ARFRP1	6.0446e-06	0.000625077	-4.52482	Heart_Atrial_Appendage	6.7223e-05	0.00800806	-3.98591	Skin_Not_Sun_Exposed_Suprapubic	6.7223e-05	0.0068225	3.98591	NA	NA	NA	1	1	1	0	3	0.024417	6.37492	-0.309006	5.18704	0.309006	-5.18704	NA	NA	0.98052	1.8306e-10	0.757317	2.13662e-07	0.757317	2.13662e-07	NA	NA	0.98764	3.38101e-08	0.976347	3.1205e-05	0.968689	2.71619e-05	NA	NA
ARFRP1	6.0446e-06	0.000625077	-4.52482	Heart_Atrial_Appendage	6.7223e-05	0.00800806	-3.98591	Skin_Sun_Exposed_Lower_leg	1.59433e-06	0.000339004	-4.79903	NA	NA	NA	1	1	1	0	3	0.024417	6.37492	-0.309006	5.18704	-0.238553	6.41421	NA	NA	0.98052	1.8306e-10	0.757317	2.13662e-07	0.811452	1.41558e-10	NA	NA	0.98764	3.38101e-08	0.976347	3.1205e-05	0.978627	3.98015e-08	NA	NA
ARFRP1	6.0446e-06	0.000625077	-4.52482	Heart_Atrial_Appendage	6.7223e-05	0.00800806	-3.98591	Small_Intestine_Terminal_Ileum	6.7223e-05	0.00670542	3.98591	NA	NA	NA	1	1	1	0	3	0.024417	6.37492	-0.309006	5.18704	0.309006	-5.18704	NA	NA	0.98052	1.8306e-10	0.757317	2.13662e-07	0.757317	2.13662e-07	NA	NA	0.98764	3.38101e-08	0.976347	3.1205e-05	0.967921	2.70133e-05	NA	NA
ARFRP1	6.0446e-06	0.000625077	-4.52482	Heart_Atrial_Appendage	6.7223e-05	0.00800806	-3.98591	Spleen	7.12645e-05	0.00723565	3.97202	NA	NA	NA	1	1	1	0	3	0.024417	6.37492	-0.309006	5.18704	-0.381187	-5.91336	NA	NA	0.98052	1.8306e-10	0.757317	2.13662e-07	0.703064	3.35193e-09	NA	NA	0.98764	3.38101e-08	0.976347	3.1205e-05	0.953231	6.84802e-07	NA	NA
ARFRP1	6.0446e-06	0.000625077	-4.52482	Heart_Atrial_Appendage	6.7223e-05	0.00800806	-3.98591	Stomach	1.34302e-05	0.00224351	4.35298	NA	NA	NA	1	1	1	0	3	0.024417	6.37492	-0.309006	5.18704	-0.250584	-6.40508	NA	NA	0.98052	1.8306e-10	0.757317	2.13662e-07	0.802135	1.50292e-10	NA	NA	0.98764	3.38101e-08	0.976347	3.1205e-05	0.973149	5.47237e-08	NA	NA
ARFRP1	6.0446e-06	0.000625077	-4.52482	Heart_Atrial_Appendage	6.7223e-05	0.00800806	-3.98591	Testis	1.34302e-05	0.00246334	4.35298	NA	NA	NA	1	1	1	0	3	0.024417	6.37492	-0.309006	5.18704	-0.250584	-6.40508	NA	NA	0.98052	1.8306e-10	0.757317	2.13662e-07	0.802135	1.50292e-10	NA	NA	0.98764	3.38101e-08	0.976347	3.1205e-05	0.977331	5.09304e-08	NA	NA
ARFRP1	6.0446e-06	0.000625077	-4.52482	Heart_Atrial_Appendage	6.7223e-05	0.00800806	-3.98591	Thyroid	6.7223e-05	0.00683286	3.98591	NA	NA	NA	1	1	1	0	3	0.024417	6.37492	-0.309006	5.18704	0.309006	-5.18704	NA	NA	0.98052	1.8306e-10	0.757317	2.13662e-07	0.757317	2.13662e-07	NA	NA	0.98764	3.38101e-08	0.976347	3.1205e-05	0.964836	2.62521e-05	NA	NA
ARFRP1	6.0446e-06	0.000625077	-4.52482	Heart_Atrial_Appendage	6.7223e-05	0.00800806	-3.98591	Uterus	1.34302e-05	0.00211856	4.35298	NA	NA	NA	1	1	1	0	3	0.024417	6.37492	-0.309006	5.18704	-0.250584	-6.40508	NA	NA	0.98052	1.8306e-10	0.757317	2.13662e-07	0.802135	1.50292e-10	NA	NA	0.98764	3.38101e-08	0.976347	3.1205e-05	0.972951	4.8133e-08	NA	NA
ARFRP1	6.0446e-06	0.000625077	-4.52482	Heart_Atrial_Appendage	6.7223e-05	0.00800806	-3.98591	Vagina	6.7223e-05	0.00732577	3.98591	NA	NA	NA	1	1	1	0	3	0.024417	6.37492	-0.309006	5.18704	0.309006	-5.18704	NA	NA	0.98052	1.8306e-10	0.757317	2.13662e-07	0.757317	2.13662e-07	NA	NA	0.98764	3.38101e-08	0.976347	3.1205e-05	0.967495	2.75654e-05	NA	NA
ARFRP1	6.0446e-06	0.000625077	-4.52482	Heart_Atrial_Appendage	6.7223e-05	0.00800806	-3.98591	Whole_Blood	7.12645e-05	0.00730699	3.97202	NA	NA	NA	1	1	1	0	3	0.024417	6.37492	-0.309006	5.18704	-0.381187	-5.91336	NA	NA	0.98052	1.8306e-10	0.757317	2.13662e-07	0.703064	3.35193e-09	NA	NA	0.98764	3.38101e-08	0.976347	3.1205e-05	0.957128	6.72377e-07	NA	NA
ARFRP1	6.0446e-06	0.000625077	-4.52482	Heart_Atrial_Appendage	6.7223e-05	0.00800806	-3.98591	smultixcan	5.58686e-06	0.00100189	3.65383	NA	NA	NA	1	1	1	0	3	0.024417	6.37492	-0.309006	5.18704	0.278752	-4.76058	NA	NA	0.98052	1.8306e-10	0.757317	2.13662e-07	0.913232	1.76299e-09	NA	NA	0.98764	3.38101e-08	0.976347	3.1205e-05	0.988151	4.01962e-07	NA	NA
ARFRP1	6.0446e-06	0.000625077	-4.52482	Liver	4.66958e-06	0.0010133	-4.57911	Adipose_Subcutaneous	1.34302e-05	0.00212436	4.35298	NA	NA	NA	1	1	1	0	3	0.024417	6.37492	-0.175864	6.23053	-0.250584	-6.40508	NA	NA	0.98052	1.8306e-10	0.860401	4.64856e-10	0.802135	1.50292e-10	NA	NA	0.98764	3.38101e-08	0.981679	1.19457e-07	0.973273	4.51509e-08	NA	NA
ARFRP1	6.0446e-06	0.000625077	-4.52482	Liver	4.66958e-06	0.0010133	-4.57911	Adipose_Visceral_Omentum	7.12645e-05	0.00680963	3.97202	NA	NA	NA	1	1	1	0	3	0.024417	6.37492	-0.175864	6.23053	-0.381187	-5.91336	NA	NA	0.98052	1.8306e-10	0.860401	4.64856e-10	0.703064	3.35193e-09	NA	NA	0.98764	3.38101e-08	0.981679	1.19457e-07	0.953412	6.80052e-07	NA	NA
ARFRP1	6.0446e-06	0.000625077	-4.52482	Liver	4.66958e-06	0.0010133	-4.57911	Adrenal_Gland	6.7223e-05	0.00652527	3.98591	NA	NA	NA	1	1	1	0	3	0.024417	6.37492	-0.175864	6.23053	0.309006	-5.18704	NA	NA	0.98052	1.8306e-10	0.860401	4.64856e-10	0.757317	2.13662e-07	NA	NA	0.98764	3.38101e-08	0.981679	1.19457e-07	0.963952	2.67843e-05	NA	NA
ARFRP1	6.0446e-06	0.000625077	-4.52482	Liver	4.66958e-06	0.0010133	-4.57911	Artery_Coronary	1.34302e-05	0.00200663	4.35298	NA	NA	NA	1	1	1	0	3	0.024417	6.37492	-0.175864	6.23053	-0.250584	-6.40508	NA	NA	0.98052	1.8306e-10	0.860401	4.64856e-10	0.802135	1.50292e-10	NA	NA	0.98764	3.38101e-08	0.981679	1.19457e-07	0.966546	4.81982e-08	NA	NA
ARFRP1	6.0446e-06	0.000625077	-4.52482	Liver	4.66958e-06	0.0010133	-4.57911	Artery_Tibial	6.7223e-05	0.00661558	3.98591	NA	NA	NA	1	1	1	0	3	0.024417	6.37492	-0.175864	6.23053	0.309006	-5.18704	NA	NA	0.98052	1.8306e-10	0.860401	4.64856e-10	0.757317	2.13662e-07	NA	NA	0.98764	3.38101e-08	0.981679	1.19457e-07	0.968385	2.64411e-05	NA	NA
ARFRP1	6.0446e-06	0.000625077	-4.52482	Liver	4.66958e-06	0.0010133	-4.57911	Brain_Anterior_cingulate_cortex_BA24	6.7223e-05	0.00827598	3.98591	NA	NA	NA	1	1	1	0	3	0.024417	6.37492	-0.175864	6.23053	0.309006	-5.18704	NA	NA	0.98052	1.8306e-10	0.860401	4.64856e-10	0.757317	2.13662e-07	NA	NA	0.98764	3.38101e-08	0.981679	1.19457e-07	0.963028	2.89429e-05	NA	NA
ARFRP1	6.0446e-06	0.000625077	-4.52482	Liver	4.66958e-06	0.0010133	-4.57911	Brain_Caudate_basal_ganglia	1.34302e-05	0.00237646	4.35298	NA	NA	NA	1	1	1	0	3	0.024417	6.37492	-0.175864	6.23053	-0.250584	-6.40508	NA	NA	0.98052	1.8306e-10	0.860401	4.64856e-10	0.802135	1.50292e-10	NA	NA	0.98764	3.38101e-08	0.981679	1.19457e-07	0.974826	4.54969e-08	NA	NA
ARFRP1	6.0446e-06	0.000625077	-4.52482	Liver	4.66958e-06	0.0010133	-4.57911	Brain_Cerebellar_Hemisphere	6.7223e-05	0.00737295	3.98591	NA	NA	NA	1	1	1	0	3	0.024417	6.37492	-0.175864	6.23053	0.309006	-5.18704	NA	NA	0.98052	1.8306e-10	0.860401	4.64856e-10	0.757317	2.13662e-07	NA	NA	0.98764	3.38101e-08	0.981679	1.19457e-07	0.968469	2.58474e-05	NA	NA
ARFRP1	6.0446e-06	0.000625077	-4.52482	Liver	4.66958e-06	0.0010133	-4.57911	Brain_Cerebellum	7.12645e-05	0.00749275	3.97202	NA	NA	NA	1	1	1	0	3	0.024417	6.37492	-0.175864	6.23053	-0.381187	-5.91336	NA	NA	0.98052	1.8306e-10	0.860401	4.64856e-10	0.703064	3.35193e-09	NA	NA	0.98764	3.38101e-08	0.981679	1.19457e-07	0.958717	7.28638e-07	NA	NA
ARFRP1	6.0446e-06	0.000625077	-4.52482	Liver	4.66958e-06	0.0010133	-4.57911	Brain_Cortex	7.12645e-05	0.0075066	3.97202	NA	NA	NA	1	1	1	0	3	0.024417	6.37492	-0.175864	6.23053	-0.381187	-5.91336	NA	NA	0.98052	1.8306e-10	0.860401	4.64856e-10	0.703064	3.35193e-09	NA	NA	0.98764	3.38101e-08	0.981679	1.19457e-07	0.957546	7.06132e-07	NA	NA
ARFRP1	6.0446e-06	0.000625077	-4.52482	Liver	4.66958e-06	0.0010133	-4.57911	Brain_Frontal_Cortex_BA9	1.34302e-05	0.00232713	4.35298	NA	NA	NA	1	1	1	0	3	0.024417	6.37492	-0.175864	6.23053	-0.250584	-6.40508	NA	NA	0.98052	1.8306e-10	0.860401	4.64856e-10	0.802135	1.50292e-10	NA	NA	0.98764	3.38101e-08	0.981679	1.19457e-07	0.971696	4.41328e-08	NA	NA
ARFRP1	6.0446e-06	0.000625077	-4.52482	Liver	4.66958e-06	0.0010133	-4.57911	Brain_Hippocampus	6.7223e-05	0.00944013	3.98591	NA	NA	NA	1	1	1	0	3	0.024417	6.37492	-0.175864	6.23053	0.309006	-5.18704	NA	NA	0.98052	1.8306e-10	0.860401	4.64856e-10	0.757317	2.13662e-07	NA	NA	0.98764	3.38101e-08	0.981679	1.19457e-07	0.967203	3.50289e-05	NA	NA
ARFRP1	6.0446e-06	0.000625077	-4.52482	Liver	4.66958e-06	0.0010133	-4.57911	Brain_Nucleus_accumbens_basal_ganglia	1.34302e-05	0.00240783	4.35298	NA	NA	NA	1	1	1	0	3	0.024417	6.37492	-0.175864	6.23053	-0.250584	-6.40508	NA	NA	0.98052	1.8306e-10	0.860401	4.64856e-10	0.802135	1.50292e-10	NA	NA	0.98764	3.38101e-08	0.981679	1.19457e-07	0.976777	4.58802e-08	NA	NA
ARFRP1	6.0446e-06	0.000625077	-4.52482	Liver	4.66958e-06	0.0010133	-4.57911	Brain_Putamen_basal_ganglia	7.12645e-05	0.00986412	3.97202	NA	NA	NA	1	1	1	0	3	0.024417	6.37492	-0.175864	6.23053	-0.381187	-5.91336	NA	NA	0.98052	1.8306e-10	0.860401	4.64856e-10	0.703064	3.35193e-09	NA	NA	0.98764	3.38101e-08	0.981679	1.19457e-07	0.955831	8.87464e-07	NA	NA
ARFRP1	6.0446e-06	0.000625077	-4.52482	Liver	4.66958e-06	0.0010133	-4.57911	Brain_Spinal_cord_cervical_c-1	1.34302e-05	0.00261779	4.35298	NA	NA	NA	1	1	1	0	3	0.024417	6.37492	-0.175864	6.23053	-0.250584	-6.40508	NA	NA	0.98052	1.8306e-10	0.860401	4.64856e-10	0.802135	1.50292e-10	NA	NA	0.98764	3.38101e-08	0.981679	1.19457e-07	0.974037	5.51597e-08	NA	NA
ARFRP1	6.0446e-06	0.000625077	-4.52482	Liver	4.66958e-06	0.0010133	-4.57911	Breast_Mammary_Tissue	1.34302e-05	0.00194078	4.35298	NA	NA	NA	1	1	1	0	3	0.024417	6.37492	-0.175864	6.23053	-0.250584	-6.40508	NA	NA	0.98052	1.8306e-10	0.860401	4.64856e-10	0.802135	1.50292e-10	NA	NA	0.98764	3.38101e-08	0.981679	1.19457e-07	0.973815	4.34221e-08	NA	NA
ARFRP1	6.0446e-06	0.000625077	-4.52482	Liver	4.66958e-06	0.0010133	-4.57911	Cells_EBV-transformed_lymphocytes	1.34302e-05	0.00189163	4.35298	NA	NA	NA	1	1	1	0	3	0.024417	6.37492	-0.175864	6.23053	-0.250584	-6.40508	NA	NA	0.98052	1.8306e-10	0.860401	4.64856e-10	0.802135	1.50292e-10	NA	NA	0.98764	3.38101e-08	0.981679	1.19457e-07	0.968616	3.93996e-08	NA	NA
ARFRP1	6.0446e-06	0.000625077	-4.52482	Liver	4.66958e-06	0.0010133	-4.57911	Colon_Sigmoid	1.34302e-05	0.00198824	4.35298	NA	NA	NA	1	1	1	0	3	0.024417	6.37492	-0.175864	6.23053	-0.250584	-6.40508	NA	NA	0.98052	1.8306e-10	0.860401	4.64856e-10	0.802135	1.50292e-10	NA	NA	0.98764	3.38101e-08	0.981679	1.19457e-07	0.975231	4.39001e-08	NA	NA
ARFRP1	6.0446e-06	0.000625077	-4.52482	Liver	4.66958e-06	0.0010133	-4.57911	Colon_Transverse	6.7223e-05	0.00720967	3.98591	NA	NA	NA	1	1	1	0	3	0.024417	6.37492	-0.175864	6.23053	0.309006	-5.18704	NA	NA	0.98052	1.8306e-10	0.860401	4.64856e-10	0.757317	2.13662e-07	NA	NA	0.98764	3.38101e-08	0.981679	1.19457e-07	0.967711	2.80893e-05	NA	NA
ARFRP1	6.0446e-06	0.000625077	-4.52482	Liver	4.66958e-06	0.0010133	-4.57911	Esophagus_Gastroesophageal_Junction	1.34302e-05	0.00191301	4.35298	NA	NA	NA	1	1	1	0	3	0.024417	6.37492	-0.175864	6.23053	-0.250584	-6.40508	NA	NA	0.98052	1.8306e-10	0.860401	4.64856e-10	0.802135	1.50292e-10	NA	NA	0.98764	3.38101e-08	0.981679	1.19457e-07	0.97364	4.22399e-08	NA	NA
ARFRP1	6.0446e-06	0.000625077	-4.52482	Liver	4.66958e-06	0.0010133	-4.57911	Esophagus_Mucosa	1.34302e-05	0.00201597	4.35298	NA	NA	NA	1	1	1	0	3	0.024417	6.37492	-0.175864	6.23053	-0.250584	-6.40508	NA	NA	0.98052	1.8306e-10	0.860401	4.64856e-10	0.802135	1.50292e-10	NA	NA	0.98764	3.38101e-08	0.981679	1.19457e-07	0.97325	4.3995e-08	NA	NA
ARFRP1	6.0446e-06	0.000625077	-4.52482	Liver	4.66958e-06	0.0010133	-4.57911	Esophagus_Muscularis	6.7223e-05	0.0064706	3.98591	NA	NA	NA	1	1	1	0	3	0.024417	6.37492	-0.175864	6.23053	0.309006	-5.18704	NA	NA	0.98052	1.8306e-10	0.860401	4.64856e-10	0.757317	2.13662e-07	NA	NA	0.98764	3.38101e-08	0.981679	1.19457e-07	0.966298	2.49876e-05	NA	NA
ARFRP1	6.0446e-06	0.000625077	-4.52482	Liver	4.66958e-06	0.0010133	-4.57911	Heart_Atrial_Appendage	7.12645e-05	0.00768092	3.97202	NA	NA	NA	1	1	1	0	3	0.024417	6.37492	-0.175864	6.23053	-0.381187	-5.91336	NA	NA	0.98052	1.8306e-10	0.860401	4.64856e-10	0.703064	3.35193e-09	NA	NA	0.98764	3.38101e-08	0.981679	1.19457e-07	0.957901	7.38818e-07	NA	NA
ARFRP1	6.0446e-06	0.000625077	-4.52482	Liver	4.66958e-06	0.0010133	-4.57911	Heart_Left_Ventricle	6.7223e-05	0.00762616	3.98591	NA	NA	NA	1	1	1	0	3	0.024417	6.37492	-0.175864	6.23053	0.309006	-5.18704	NA	NA	0.98052	1.8306e-10	0.860401	4.64856e-10	0.757317	2.13662e-07	NA	NA	0.98764	3.38101e-08	0.981679	1.19457e-07	0.964106	2.84233e-05	NA	NA
ARFRP1	6.0446e-06	0.000625077	-4.52482	Liver	4.66958e-06	0.0010133	-4.57911	Liver	7.12645e-05	0.00817071	3.97202	NA	NA	NA	1	1	1	0	3	0.024417	6.37492	-0.175864	6.23053	-0.381187	-5.91336	NA	NA	0.98052	1.8306e-10	0.860401	4.64856e-10	0.703064	3.35193e-09	NA	NA	0.98764	3.38101e-08	0.981679	1.19457e-07	0.949483	8.35843e-07	NA	NA
ARFRP1	6.0446e-06	0.000625077	-4.52482	Liver	4.66958e-06	0.0010133	-4.57911	Lung	1.34302e-05	0.00199209	4.35298	NA	NA	NA	1	1	1	0	3	0.024417	6.37492	-0.175864	6.23053	-0.250584	-6.40508	NA	NA	0.98052	1.8306e-10	0.860401	4.64856e-10	0.802135	1.50292e-10	NA	NA	0.98764	3.38101e-08	0.981679	1.19457e-07	0.97334	4.45345e-08	NA	NA
ARFRP1	6.0446e-06	0.000625077	-4.52482	Liver	4.66958e-06	0.0010133	-4.57911	Muscle_Skeletal	7.12645e-05	0.00717033	3.97202	NA	NA	NA	1	1	1	0	3	0.024417	6.37492	-0.175864	6.23053	-0.381187	-5.91336	NA	NA	0.98052	1.8306e-10	0.860401	4.64856e-10	0.703064	3.35193e-09	NA	NA	0.98764	3.38101e-08	0.981679	1.19457e-07	0.952445	7.32629e-07	NA	NA
ARFRP1	6.0446e-06	0.000625077	-4.52482	Liver	4.66958e-06	0.0010133	-4.57911	Nerve_Tibial	1.34302e-05	0.00207479	4.35298	NA	NA	NA	1	1	1	0	3	0.024417	6.37492	-0.175864	6.23053	-0.250584	-6.40508	NA	NA	0.98052	1.8306e-10	0.860401	4.64856e-10	0.802135	1.50292e-10	NA	NA	0.98764	3.38101e-08	0.981679	1.19457e-07	0.973331	4.47464e-08	NA	NA
ARFRP1	6.0446e-06	0.000625077	-4.52482	Liver	4.66958e-06	0.0010133	-4.57911	Ovary	1.34302e-05	0.00202205	4.35298	NA	NA	NA	1	1	1	0	3	0.024417	6.37492	-0.175864	6.23053	-0.250584	-6.40508	NA	NA	0.98052	1.8306e-10	0.860401	4.64856e-10	0.802135	1.50292e-10	NA	NA	0.98764	3.38101e-08	0.981679	1.19457e-07	0.975056	4.92757e-08	NA	NA
ARFRP1	6.0446e-06	0.000625077	-4.52482	Liver	4.66958e-06	0.0010133	-4.57911	Pancreas	1.34302e-05	0.00230799	4.35298	NA	NA	NA	1	1	1	0	3	0.024417	6.37492	-0.175864	6.23053	-0.250584	-6.40508	NA	NA	0.98052	1.8306e-10	0.860401	4.64856e-10	0.802135	1.50292e-10	NA	NA	0.98764	3.38101e-08	0.981679	1.19457e-07	0.972569	5.23213e-08	NA	NA
ARFRP1	6.0446e-06	0.000625077	-4.52482	Liver	4.66958e-06	0.0010133	-4.57911	Pituitary	1.34302e-05	0.00213875	4.35298	NA	NA	NA	1	1	1	0	3	0.024417	6.37492	-0.175864	6.23053	-0.250584	-6.40508	NA	NA	0.98052	1.8306e-10	0.860401	4.64856e-10	0.802135	1.50292e-10	NA	NA	0.98764	3.38101e-08	0.981679	1.19457e-07	0.977848	4.53246e-08	NA	NA
ARFRP1	6.0446e-06	0.000625077	-4.52482	Liver	4.66958e-06	0.0010133	-4.57911	Prostate	1.34302e-05	0.00204394	4.35298	NA	NA	NA	1	1	1	0	3	0.024417	6.37492	-0.175864	6.23053	-0.250584	-6.40508	NA	NA	0.98052	1.8306e-10	0.860401	4.64856e-10	0.802135	1.50292e-10	NA	NA	0.98764	3.38101e-08	0.981679	1.19457e-07	0.972394	4.59529e-08	NA	NA
ARFRP1	6.0446e-06	0.000625077	-4.52482	Liver	4.66958e-06	0.0010133	-4.57911	Skin_Not_Sun_Exposed_Suprapubic	6.7223e-05	0.0068225	3.98591	NA	NA	NA	1	1	1	0	3	0.024417	6.37492	-0.175864	6.23053	0.309006	-5.18704	NA	NA	0.98052	1.8306e-10	0.860401	4.64856e-10	0.757317	2.13662e-07	NA	NA	0.98764	3.38101e-08	0.981679	1.19457e-07	0.968689	2.71619e-05	NA	NA
ARFRP1	6.0446e-06	0.000625077	-4.52482	Liver	4.66958e-06	0.0010133	-4.57911	Skin_Sun_Exposed_Lower_leg	1.59433e-06	0.000339004	-4.79903	NA	NA	NA	1	1	1	0	3	0.024417	6.37492	-0.175864	6.23053	-0.238553	6.41421	NA	NA	0.98052	1.8306e-10	0.860401	4.64856e-10	0.811452	1.41558e-10	NA	NA	0.98764	3.38101e-08	0.981679	1.19457e-07	0.978627	3.98015e-08	NA	NA
ARFRP1	6.0446e-06	0.000625077	-4.52482	Liver	4.66958e-06	0.0010133	-4.57911	Small_Intestine_Terminal_Ileum	6.7223e-05	0.00670542	3.98591	NA	NA	NA	1	1	1	0	3	0.024417	6.37492	-0.175864	6.23053	0.309006	-5.18704	NA	NA	0.98052	1.8306e-10	0.860401	4.64856e-10	0.757317	2.13662e-07	NA	NA	0.98764	3.38101e-08	0.981679	1.19457e-07	0.967921	2.70133e-05	NA	NA
ARFRP1	6.0446e-06	0.000625077	-4.52482	Liver	4.66958e-06	0.0010133	-4.57911	Spleen	7.12645e-05	0.00723565	3.97202	NA	NA	NA	1	1	1	0	3	0.024417	6.37492	-0.175864	6.23053	-0.381187	-5.91336	NA	NA	0.98052	1.8306e-10	0.860401	4.64856e-10	0.703064	3.35193e-09	NA	NA	0.98764	3.38101e-08	0.981679	1.19457e-07	0.953231	6.84802e-07	NA	NA
ARFRP1	6.0446e-06	0.000625077	-4.52482	Liver	4.66958e-06	0.0010133	-4.57911	Stomach	1.34302e-05	0.00224351	4.35298	NA	NA	NA	1	1	1	0	3	0.024417	6.37492	-0.175864	6.23053	-0.250584	-6.40508	NA	NA	0.98052	1.8306e-10	0.860401	4.64856e-10	0.802135	1.50292e-10	NA	NA	0.98764	3.38101e-08	0.981679	1.19457e-07	0.973149	5.47237e-08	NA	NA
ARFRP1	6.0446e-06	0.000625077	-4.52482	Liver	4.66958e-06	0.0010133	-4.57911	Testis	1.34302e-05	0.00246334	4.35298	NA	NA	NA	1	1	1	0	3	0.024417	6.37492	-0.175864	6.23053	-0.250584	-6.40508	NA	NA	0.98052	1.8306e-10	0.860401	4.64856e-10	0.802135	1.50292e-10	NA	NA	0.98764	3.38101e-08	0.981679	1.19457e-07	0.977331	5.09304e-08	NA	NA
ARFRP1	6.0446e-06	0.000625077	-4.52482	Liver	4.66958e-06	0.0010133	-4.57911	Thyroid	6.7223e-05	0.00683286	3.98591	NA	NA	NA	1	1	1	0	3	0.024417	6.37492	-0.175864	6.23053	0.309006	-5.18704	NA	NA	0.98052	1.8306e-10	0.860401	4.64856e-10	0.757317	2.13662e-07	NA	NA	0.98764	3.38101e-08	0.981679	1.19457e-07	0.964836	2.62521e-05	NA	NA
ARFRP1	6.0446e-06	0.000625077	-4.52482	Liver	4.66958e-06	0.0010133	-4.57911	Uterus	1.34302e-05	0.00211856	4.35298	NA	NA	NA	1	1	1	0	3	0.024417	6.37492	-0.175864	6.23053	-0.250584	-6.40508	NA	NA	0.98052	1.8306e-10	0.860401	4.64856e-10	0.802135	1.50292e-10	NA	NA	0.98764	3.38101e-08	0.981679	1.19457e-07	0.972951	4.8133e-08	NA	NA
ARFRP1	6.0446e-06	0.000625077	-4.52482	Liver	4.66958e-06	0.0010133	-4.57911	Vagina	6.7223e-05	0.00732577	3.98591	NA	NA	NA	1	1	1	0	3	0.024417	6.37492	-0.175864	6.23053	0.309006	-5.18704	NA	NA	0.98052	1.8306e-10	0.860401	4.64856e-10	0.757317	2.13662e-07	NA	NA	0.98764	3.38101e-08	0.981679	1.19457e-07	0.967495	2.75654e-05	NA	NA
ARFRP1	6.0446e-06	0.000625077	-4.52482	Liver	4.66958e-06	0.0010133	-4.57911	Whole_Blood	7.12645e-05	0.00730699	3.97202	NA	NA	NA	1	1	1	0	3	0.024417	6.37492	-0.175864	6.23053	-0.381187	-5.91336	NA	NA	0.98052	1.8306e-10	0.860401	4.64856e-10	0.703064	3.35193e-09	NA	NA	0.98764	3.38101e-08	0.981679	1.19457e-07	0.957128	6.72377e-07	NA	NA
ARFRP1	6.0446e-06	0.000625077	-4.52482	Liver	4.66958e-06	0.0010133	-4.57911	smultixcan	5.58686e-06	0.00100189	3.65383	NA	NA	NA	1	1	1	0	3	0.024417	6.37492	-0.175864	6.23053	0.278752	-4.76058	NA	NA	0.98052	1.8306e-10	0.860401	4.64856e-10	0.913232	1.76299e-09	NA	NA	0.98764	3.38101e-08	0.981679	1.19457e-07	0.988151	4.01962e-07	NA	NA
ARFRP1	6.0446e-06	0.000625077	-4.52482	Lung	6.7223e-05	0.00681803	-3.98591	Adipose_Subcutaneous	1.34302e-05	0.00212436	4.35298	NA	NA	NA	1	1	1	0	3	0.024417	6.37492	-0.309006	5.18704	-0.250584	-6.40508	NA	NA	0.98052	1.8306e-10	0.757317	2.13662e-07	0.802135	1.50292e-10	NA	NA	0.98764	3.38101e-08	0.975541	3.17216e-05	0.973273	4.51509e-08	NA	NA
ARFRP1	6.0446e-06	0.000625077	-4.52482	Lung	6.7223e-05	0.00681803	-3.98591	Adipose_Visceral_Omentum	7.12645e-05	0.00680963	3.97202	NA	NA	NA	1	1	1	0	3	0.024417	6.37492	-0.309006	5.18704	-0.381187	-5.91336	NA	NA	0.98052	1.8306e-10	0.757317	2.13662e-07	0.703064	3.35193e-09	NA	NA	0.98764	3.38101e-08	0.975541	3.17216e-05	0.953412	6.80052e-07	NA	NA
ARFRP1	6.0446e-06	0.000625077	-4.52482	Lung	6.7223e-05	0.00681803	-3.98591	Adrenal_Gland	6.7223e-05	0.00652527	3.98591	NA	NA	NA	1	1	1	0	3	0.024417	6.37492	-0.309006	5.18704	0.309006	-5.18704	NA	NA	0.98052	1.8306e-10	0.757317	2.13662e-07	0.757317	2.13662e-07	NA	NA	0.98764	3.38101e-08	0.975541	3.17216e-05	0.963952	2.67843e-05	NA	NA
ARFRP1	6.0446e-06	0.000625077	-4.52482	Lung	6.7223e-05	0.00681803	-3.98591	Artery_Coronary	1.34302e-05	0.00200663	4.35298	NA	NA	NA	1	1	1	0	3	0.024417	6.37492	-0.309006	5.18704	-0.250584	-6.40508	NA	NA	0.98052	1.8306e-10	0.757317	2.13662e-07	0.802135	1.50292e-10	NA	NA	0.98764	3.38101e-08	0.975541	3.17216e-05	0.966546	4.81982e-08	NA	NA
ARFRP1	6.0446e-06	0.000625077	-4.52482	Lung	6.7223e-05	0.00681803	-3.98591	Artery_Tibial	6.7223e-05	0.00661558	3.98591	NA	NA	NA	1	1	1	0	3	0.024417	6.37492	-0.309006	5.18704	0.309006	-5.18704	NA	NA	0.98052	1.8306e-10	0.757317	2.13662e-07	0.757317	2.13662e-07	NA	NA	0.98764	3.38101e-08	0.975541	3.17216e-05	0.968385	2.64411e-05	NA	NA
ARFRP1	6.0446e-06	0.000625077	-4.52482	Lung	6.7223e-05	0.00681803	-3.98591	Brain_Anterior_cingulate_cortex_BA24	6.7223e-05	0.00827598	3.98591	NA	NA	NA	1	1	1	0	3	0.024417	6.37492	-0.309006	5.18704	0.309006	-5.18704	NA	NA	0.98052	1.8306e-10	0.757317	2.13662e-07	0.757317	2.13662e-07	NA	NA	0.98764	3.38101e-08	0.975541	3.17216e-05	0.963028	2.89429e-05	NA	NA
ARFRP1	6.0446e-06	0.000625077	-4.52482	Lung	6.7223e-05	0.00681803	-3.98591	Brain_Caudate_basal_ganglia	1.34302e-05	0.00237646	4.35298	NA	NA	NA	1	1	1	0	3	0.024417	6.37492	-0.309006	5.18704	-0.250584	-6.40508	NA	NA	0.98052	1.8306e-10	0.757317	2.13662e-07	0.802135	1.50292e-10	NA	NA	0.98764	3.38101e-08	0.975541	3.17216e-05	0.974826	4.54969e-08	NA	NA
ARFRP1	6.0446e-06	0.000625077	-4.52482	Lung	6.7223e-05	0.00681803	-3.98591	Brain_Cerebellar_Hemisphere	6.7223e-05	0.00737295	3.98591	NA	NA	NA	1	1	1	0	3	0.024417	6.37492	-0.309006	5.18704	0.309006	-5.18704	NA	NA	0.98052	1.8306e-10	0.757317	2.13662e-07	0.757317	2.13662e-07	NA	NA	0.98764	3.38101e-08	0.975541	3.17216e-05	0.968469	2.58474e-05	NA	NA
ARFRP1	6.0446e-06	0.000625077	-4.52482	Lung	6.7223e-05	0.00681803	-3.98591	Brain_Cerebellum	7.12645e-05	0.00749275	3.97202	NA	NA	NA	1	1	1	0	3	0.024417	6.37492	-0.309006	5.18704	-0.381187	-5.91336	NA	NA	0.98052	1.8306e-10	0.757317	2.13662e-07	0.703064	3.35193e-09	NA	NA	0.98764	3.38101e-08	0.975541	3.17216e-05	0.958717	7.28638e-07	NA	NA
ARFRP1	6.0446e-06	0.000625077	-4.52482	Lung	6.7223e-05	0.00681803	-3.98591	Brain_Cortex	7.12645e-05	0.0075066	3.97202	NA	NA	NA	1	1	1	0	3	0.024417	6.37492	-0.309006	5.18704	-0.381187	-5.91336	NA	NA	0.98052	1.8306e-10	0.757317	2.13662e-07	0.703064	3.35193e-09	NA	NA	0.98764	3.38101e-08	0.975541	3.17216e-05	0.957546	7.06132e-07	NA	NA
ARFRP1	6.0446e-06	0.000625077	-4.52482	Lung	6.7223e-05	0.00681803	-3.98591	Brain_Frontal_Cortex_BA9	1.34302e-05	0.00232713	4.35298	NA	NA	NA	1	1	1	0	3	0.024417	6.37492	-0.309006	5.18704	-0.250584	-6.40508	NA	NA	0.98052	1.8306e-10	0.757317	2.13662e-07	0.802135	1.50292e-10	NA	NA	0.98764	3.38101e-08	0.975541	3.17216e-05	0.971696	4.41328e-08	NA	NA
ARFRP1	6.0446e-06	0.000625077	-4.52482	Lung	6.7223e-05	0.00681803	-3.98591	Brain_Hippocampus	6.7223e-05	0.00944013	3.98591	NA	NA	NA	1	1	1	0	3	0.024417	6.37492	-0.309006	5.18704	0.309006	-5.18704	NA	NA	0.98052	1.8306e-10	0.757317	2.13662e-07	0.757317	2.13662e-07	NA	NA	0.98764	3.38101e-08	0.975541	3.17216e-05	0.967203	3.50289e-05	NA	NA
ARFRP1	6.0446e-06	0.000625077	-4.52482	Lung	6.7223e-05	0.00681803	-3.98591	Brain_Nucleus_accumbens_basal_ganglia	1.34302e-05	0.00240783	4.35298	NA	NA	NA	1	1	1	0	3	0.024417	6.37492	-0.309006	5.18704	-0.250584	-6.40508	NA	NA	0.98052	1.8306e-10	0.757317	2.13662e-07	0.802135	1.50292e-10	NA	NA	0.98764	3.38101e-08	0.975541	3.17216e-05	0.976777	4.58802e-08	NA	NA
ARFRP1	6.0446e-06	0.000625077	-4.52482	Lung	6.7223e-05	0.00681803	-3.98591	Brain_Putamen_basal_ganglia	7.12645e-05	0.00986412	3.97202	NA	NA	NA	1	1	1	0	3	0.024417	6.37492	-0.309006	5.18704	-0.381187	-5.91336	NA	NA	0.98052	1.8306e-10	0.757317	2.13662e-07	0.703064	3.35193e-09	NA	NA	0.98764	3.38101e-08	0.975541	3.17216e-05	0.955831	8.87464e-07	NA	NA
ARFRP1	6.0446e-06	0.000625077	-4.52482	Lung	6.7223e-05	0.00681803	-3.98591	Brain_Spinal_cord_cervical_c-1	1.34302e-05	0.00261779	4.35298	NA	NA	NA	1	1	1	0	3	0.024417	6.37492	-0.309006	5.18704	-0.250584	-6.40508	NA	NA	0.98052	1.8306e-10	0.757317	2.13662e-07	0.802135	1.50292e-10	NA	NA	0.98764	3.38101e-08	0.975541	3.17216e-05	0.974037	5.51597e-08	NA	NA
ARFRP1	6.0446e-06	0.000625077	-4.52482	Lung	6.7223e-05	0.00681803	-3.98591	Breast_Mammary_Tissue	1.34302e-05	0.00194078	4.35298	NA	NA	NA	1	1	1	0	3	0.024417	6.37492	-0.309006	5.18704	-0.250584	-6.40508	NA	NA	0.98052	1.8306e-10	0.757317	2.13662e-07	0.802135	1.50292e-10	NA	NA	0.98764	3.38101e-08	0.975541	3.17216e-05	0.973815	4.34221e-08	NA	NA
ARFRP1	6.0446e-06	0.000625077	-4.52482	Lung	6.7223e-05	0.00681803	-3.98591	Cells_EBV-transformed_lymphocytes	1.34302e-05	0.00189163	4.35298	NA	NA	NA	1	1	1	0	3	0.024417	6.37492	-0.309006	5.18704	-0.250584	-6.40508	NA	NA	0.98052	1.8306e-10	0.757317	2.13662e-07	0.802135	1.50292e-10	NA	NA	0.98764	3.38101e-08	0.975541	3.17216e-05	0.968616	3.93996e-08	NA	NA
ARFRP1	6.0446e-06	0.000625077	-4.52482	Lung	6.7223e-05	0.00681803	-3.98591	Colon_Sigmoid	1.34302e-05	0.00198824	4.35298	NA	NA	NA	1	1	1	0	3	0.024417	6.37492	-0.309006	5.18704	-0.250584	-6.40508	NA	NA	0.98052	1.8306e-10	0.757317	2.13662e-07	0.802135	1.50292e-10	NA	NA	0.98764	3.38101e-08	0.975541	3.17216e-05	0.975231	4.39001e-08	NA	NA
ARFRP1	6.0446e-06	0.000625077	-4.52482	Lung	6.7223e-05	0.00681803	-3.98591	Colon_Transverse	6.7223e-05	0.00720967	3.98591	NA	NA	NA	1	1	1	0	3	0.024417	6.37492	-0.309006	5.18704	0.309006	-5.18704	NA	NA	0.98052	1.8306e-10	0.757317	2.13662e-07	0.757317	2.13662e-07	NA	NA	0.98764	3.38101e-08	0.975541	3.17216e-05	0.967711	2.80893e-05	NA	NA
ARFRP1	6.0446e-06	0.000625077	-4.52482	Lung	6.7223e-05	0.00681803	-3.98591	Esophagus_Gastroesophageal_Junction	1.34302e-05	0.00191301	4.35298	NA	NA	NA	1	1	1	0	3	0.024417	6.37492	-0.309006	5.18704	-0.250584	-6.40508	NA	NA	0.98052	1.8306e-10	0.757317	2.13662e-07	0.802135	1.50292e-10	NA	NA	0.98764	3.38101e-08	0.975541	3.17216e-05	0.97364	4.22399e-08	NA	NA
ARFRP1	6.0446e-06	0.000625077	-4.52482	Lung	6.7223e-05	0.00681803	-3.98591	Esophagus_Mucosa	1.34302e-05	0.00201597	4.35298	NA	NA	NA	1	1	1	0	3	0.024417	6.37492	-0.309006	5.18704	-0.250584	-6.40508	NA	NA	0.98052	1.8306e-10	0.757317	2.13662e-07	0.802135	1.50292e-10	NA	NA	0.98764	3.38101e-08	0.975541	3.17216e-05	0.97325	4.3995e-08	NA	NA
ARFRP1	6.0446e-06	0.000625077	-4.52482	Lung	6.7223e-05	0.00681803	-3.98591	Esophagus_Muscularis	6.7223e-05	0.0064706	3.98591	NA	NA	NA	1	1	1	0	3	0.024417	6.37492	-0.309006	5.18704	0.309006	-5.18704	NA	NA	0.98052	1.8306e-10	0.757317	2.13662e-07	0.757317	2.13662e-07	NA	NA	0.98764	3.38101e-08	0.975541	3.17216e-05	0.966298	2.49876e-05	NA	NA
ARFRP1	6.0446e-06	0.000625077	-4.52482	Lung	6.7223e-05	0.00681803	-3.98591	Heart_Atrial_Appendage	7.12645e-05	0.00768092	3.97202	NA	NA	NA	1	1	1	0	3	0.024417	6.37492	-0.309006	5.18704	-0.381187	-5.91336	NA	NA	0.98052	1.8306e-10	0.757317	2.13662e-07	0.703064	3.35193e-09	NA	NA	0.98764	3.38101e-08	0.975541	3.17216e-05	0.957901	7.38818e-07	NA	NA
ARFRP1	6.0446e-06	0.000625077	-4.52482	Lung	6.7223e-05	0.00681803	-3.98591	Heart_Left_Ventricle	6.7223e-05	0.00762616	3.98591	NA	NA	NA	1	1	1	0	3	0.024417	6.37492	-0.309006	5.18704	0.309006	-5.18704	NA	NA	0.98052	1.8306e-10	0.757317	2.13662e-07	0.757317	2.13662e-07	NA	NA	0.98764	3.38101e-08	0.975541	3.17216e-05	0.964106	2.84233e-05	NA	NA
ARFRP1	6.0446e-06	0.000625077	-4.52482	Lung	6.7223e-05	0.00681803	-3.98591	Liver	7.12645e-05	0.00817071	3.97202	NA	NA	NA	1	1	1	0	3	0.024417	6.37492	-0.309006	5.18704	-0.381187	-5.91336	NA	NA	0.98052	1.8306e-10	0.757317	2.13662e-07	0.703064	3.35193e-09	NA	NA	0.98764	3.38101e-08	0.975541	3.17216e-05	0.949483	8.35843e-07	NA	NA
ARFRP1	6.0446e-06	0.000625077	-4.52482	Lung	6.7223e-05	0.00681803	-3.98591	Lung	1.34302e-05	0.00199209	4.35298	NA	NA	NA	1	1	1	0	3	0.024417	6.37492	-0.309006	5.18704	-0.250584	-6.40508	NA	NA	0.98052	1.8306e-10	0.757317	2.13662e-07	0.802135	1.50292e-10	NA	NA	0.98764	3.38101e-08	0.975541	3.17216e-05	0.97334	4.45345e-08	NA	NA
ARFRP1	6.0446e-06	0.000625077	-4.52482	Lung	6.7223e-05	0.00681803	-3.98591	Muscle_Skeletal	7.12645e-05	0.00717033	3.97202	NA	NA	NA	1	1	1	0	3	0.024417	6.37492	-0.309006	5.18704	-0.381187	-5.91336	NA	NA	0.98052	1.8306e-10	0.757317	2.13662e-07	0.703064	3.35193e-09	NA	NA	0.98764	3.38101e-08	0.975541	3.17216e-05	0.952445	7.32629e-07	NA	NA
ARFRP1	6.0446e-06	0.000625077	-4.52482	Lung	6.7223e-05	0.00681803	-3.98591	Nerve_Tibial	1.34302e-05	0.00207479	4.35298	NA	NA	NA	1	1	1	0	3	0.024417	6.37492	-0.309006	5.18704	-0.250584	-6.40508	NA	NA	0.98052	1.8306e-10	0.757317	2.13662e-07	0.802135	1.50292e-10	NA	NA	0.98764	3.38101e-08	0.975541	3.17216e-05	0.973331	4.47464e-08	NA	NA
ARFRP1	6.0446e-06	0.000625077	-4.52482	Lung	6.7223e-05	0.00681803	-3.98591	Ovary	1.34302e-05	0.00202205	4.35298	NA	NA	NA	1	1	1	0	3	0.024417	6.37492	-0.309006	5.18704	-0.250584	-6.40508	NA	NA	0.98052	1.8306e-10	0.757317	2.13662e-07	0.802135	1.50292e-10	NA	NA	0.98764	3.38101e-08	0.975541	3.17216e-05	0.975056	4.92757e-08	NA	NA
ARFRP1	6.0446e-06	0.000625077	-4.52482	Lung	6.7223e-05	0.00681803	-3.98591	Pancreas	1.34302e-05	0.00230799	4.35298	NA	NA	NA	1	1	1	0	3	0.024417	6.37492	-0.309006	5.18704	-0.250584	-6.40508	NA	NA	0.98052	1.8306e-10	0.757317	2.13662e-07	0.802135	1.50292e-10	NA	NA	0.98764	3.38101e-08	0.975541	3.17216e-05	0.972569	5.23213e-08	NA	NA
ARFRP1	6.0446e-06	0.000625077	-4.52482	Lung	6.7223e-05	0.00681803	-3.98591	Pituitary	1.34302e-05	0.00213875	4.35298	NA	NA	NA	1	1	1	0	3	0.024417	6.37492	-0.309006	5.18704	-0.250584	-6.40508	NA	NA	0.98052	1.8306e-10	0.757317	2.13662e-07	0.802135	1.50292e-10	NA	NA	0.98764	3.38101e-08	0.975541	3.17216e-05	0.977848	4.53246e-08	NA	NA
ARFRP1	6.0446e-06	0.000625077	-4.52482	Lung	6.7223e-05	0.00681803	-3.98591	Prostate	1.34302e-05	0.00204394	4.35298	NA	NA	NA	1	1	1	0	3	0.024417	6.37492	-0.309006	5.18704	-0.250584	-6.40508	NA	NA	0.98052	1.8306e-10	0.757317	2.13662e-07	0.802135	1.50292e-10	NA	NA	0.98764	3.38101e-08	0.975541	3.17216e-05	0.972394	4.59529e-08	NA	NA
ARFRP1	6.0446e-06	0.000625077	-4.52482	Lung	6.7223e-05	0.00681803	-3.98591	Skin_Not_Sun_Exposed_Suprapubic	6.7223e-05	0.0068225	3.98591	NA	NA	NA	1	1	1	0	3	0.024417	6.37492	-0.309006	5.18704	0.309006	-5.18704	NA	NA	0.98052	1.8306e-10	0.757317	2.13662e-07	0.757317	2.13662e-07	NA	NA	0.98764	3.38101e-08	0.975541	3.17216e-05	0.968689	2.71619e-05	NA	NA
ARFRP1	6.0446e-06	0.000625077	-4.52482	Lung	6.7223e-05	0.00681803	-3.98591	Skin_Sun_Exposed_Lower_leg	1.59433e-06	0.000339004	-4.79903	NA	NA	NA	1	1	1	0	3	0.024417	6.37492	-0.309006	5.18704	-0.238553	6.41421	NA	NA	0.98052	1.8306e-10	0.757317	2.13662e-07	0.811452	1.41558e-10	NA	NA	0.98764	3.38101e-08	0.975541	3.17216e-05	0.978627	3.98015e-08	NA	NA
ARFRP1	6.0446e-06	0.000625077	-4.52482	Lung	6.7223e-05	0.00681803	-3.98591	Small_Intestine_Terminal_Ileum	6.7223e-05	0.00670542	3.98591	NA	NA	NA	1	1	1	0	3	0.024417	6.37492	-0.309006	5.18704	0.309006	-5.18704	NA	NA	0.98052	1.8306e-10	0.757317	2.13662e-07	0.757317	2.13662e-07	NA	NA	0.98764	3.38101e-08	0.975541	3.17216e-05	0.967921	2.70133e-05	NA	NA
ARFRP1	6.0446e-06	0.000625077	-4.52482	Lung	6.7223e-05	0.00681803	-3.98591	Spleen	7.12645e-05	0.00723565	3.97202	NA	NA	NA	1	1	1	0	3	0.024417	6.37492	-0.309006	5.18704	-0.381187	-5.91336	NA	NA	0.98052	1.8306e-10	0.757317	2.13662e-07	0.703064	3.35193e-09	NA	NA	0.98764	3.38101e-08	0.975541	3.17216e-05	0.953231	6.84802e-07	NA	NA
ARFRP1	6.0446e-06	0.000625077	-4.52482	Lung	6.7223e-05	0.00681803	-3.98591	Stomach	1.34302e-05	0.00224351	4.35298	NA	NA	NA	1	1	1	0	3	0.024417	6.37492	-0.309006	5.18704	-0.250584	-6.40508	NA	NA	0.98052	1.8306e-10	0.757317	2.13662e-07	0.802135	1.50292e-10	NA	NA	0.98764	3.38101e-08	0.975541	3.17216e-05	0.973149	5.47237e-08	NA	NA
ARFRP1	6.0446e-06	0.000625077	-4.52482	Lung	6.7223e-05	0.00681803	-3.98591	Testis	1.34302e-05	0.00246334	4.35298	NA	NA	NA	1	1	1	0	3	0.024417	6.37492	-0.309006	5.18704	-0.250584	-6.40508	NA	NA	0.98052	1.8306e-10	0.757317	2.13662e-07	0.802135	1.50292e-10	NA	NA	0.98764	3.38101e-08	0.975541	3.17216e-05	0.977331	5.09304e-08	NA	NA
ARFRP1	6.0446e-06	0.000625077	-4.52482	Lung	6.7223e-05	0.00681803	-3.98591	Thyroid	6.7223e-05	0.00683286	3.98591	NA	NA	NA	1	1	1	0	3	0.024417	6.37492	-0.309006	5.18704	0.309006	-5.18704	NA	NA	0.98052	1.8306e-10	0.757317	2.13662e-07	0.757317	2.13662e-07	NA	NA	0.98764	3.38101e-08	0.975541	3.17216e-05	0.964836	2.62521e-05	NA	NA
ARFRP1	6.0446e-06	0.000625077	-4.52482	Lung	6.7223e-05	0.00681803	-3.98591	Uterus	1.34302e-05	0.00211856	4.35298	NA	NA	NA	1	1	1	0	3	0.024417	6.37492	-0.309006	5.18704	-0.250584	-6.40508	NA	NA	0.98052	1.8306e-10	0.757317	2.13662e-07	0.802135	1.50292e-10	NA	NA	0.98764	3.38101e-08	0.975541	3.17216e-05	0.972951	4.8133e-08	NA	NA
ARFRP1	6.0446e-06	0.000625077	-4.52482	Lung	6.7223e-05	0.00681803	-3.98591	Vagina	6.7223e-05	0.00732577	3.98591	NA	NA	NA	1	1	1	0	3	0.024417	6.37492	-0.309006	5.18704	0.309006	-5.18704	NA	NA	0.98052	1.8306e-10	0.757317	2.13662e-07	0.757317	2.13662e-07	NA	NA	0.98764	3.38101e-08	0.975541	3.17216e-05	0.967495	2.75654e-05	NA	NA
ARFRP1	6.0446e-06	0.000625077	-4.52482	Lung	6.7223e-05	0.00681803	-3.98591	Whole_Blood	7.12645e-05	0.00730699	3.97202	NA	NA	NA	1	1	1	0	3	0.024417	6.37492	-0.309006	5.18704	-0.381187	-5.91336	NA	NA	0.98052	1.8306e-10	0.757317	2.13662e-07	0.703064	3.35193e-09	NA	NA	0.98764	3.38101e-08	0.975541	3.17216e-05	0.957128	6.72377e-07	NA	NA
ARFRP1	6.0446e-06	0.000625077	-4.52482	Lung	6.7223e-05	0.00681803	-3.98591	smultixcan	5.58686e-06	0.00100189	3.65383	NA	NA	NA	1	1	1	0	3	0.024417	6.37492	-0.309006	5.18704	0.278752	-4.76058	NA	NA	0.98052	1.8306e-10	0.757317	2.13662e-07	0.913232	1.76299e-09	NA	NA	0.98764	3.38101e-08	0.975541	3.17216e-05	0.988151	4.01962e-07	NA	NA
ARFRP1	6.0446e-06	0.000625077	-4.52482	Minor_Salivary_Gland	6.7223e-05	0.00837481	-3.98591	Adipose_Subcutaneous	1.34302e-05	0.00212436	4.35298	NA	NA	NA	1	1	1	0	3	0.024417	6.37492	-0.309006	5.18704	-0.250584	-6.40508	NA	NA	0.98052	1.8306e-10	0.757317	2.13662e-07	0.802135	1.50292e-10	NA	NA	0.98764	3.38101e-08	0.964601	3.85381e-05	0.973273	4.51509e-08	NA	NA
ARFRP1	6.0446e-06	0.000625077	-4.52482	Minor_Salivary_Gland	6.7223e-05	0.00837481	-3.98591	Adipose_Visceral_Omentum	7.12645e-05	0.00680963	3.97202	NA	NA	NA	1	1	1	0	3	0.024417	6.37492	-0.309006	5.18704	-0.381187	-5.91336	NA	NA	0.98052	1.8306e-10	0.757317	2.13662e-07	0.703064	3.35193e-09	NA	NA	0.98764	3.38101e-08	0.964601	3.85381e-05	0.953412	6.80052e-07	NA	NA
ARFRP1	6.0446e-06	0.000625077	-4.52482	Minor_Salivary_Gland	6.7223e-05	0.00837481	-3.98591	Adrenal_Gland	6.7223e-05	0.00652527	3.98591	NA	NA	NA	1	1	1	0	3	0.024417	6.37492	-0.309006	5.18704	0.309006	-5.18704	NA	NA	0.98052	1.8306e-10	0.757317	2.13662e-07	0.757317	2.13662e-07	NA	NA	0.98764	3.38101e-08	0.964601	3.85381e-05	0.963952	2.67843e-05	NA	NA
ARFRP1	6.0446e-06	0.000625077	-4.52482	Minor_Salivary_Gland	6.7223e-05	0.00837481	-3.98591	Artery_Coronary	1.34302e-05	0.00200663	4.35298	NA	NA	NA	1	1	1	0	3	0.024417	6.37492	-0.309006	5.18704	-0.250584	-6.40508	NA	NA	0.98052	1.8306e-10	0.757317	2.13662e-07	0.802135	1.50292e-10	NA	NA	0.98764	3.38101e-08	0.964601	3.85381e-05	0.966546	4.81982e-08	NA	NA
ARFRP1	6.0446e-06	0.000625077	-4.52482	Minor_Salivary_Gland	6.7223e-05	0.00837481	-3.98591	Artery_Tibial	6.7223e-05	0.00661558	3.98591	NA	NA	NA	1	1	1	0	3	0.024417	6.37492	-0.309006	5.18704	0.309006	-5.18704	NA	NA	0.98052	1.8306e-10	0.757317	2.13662e-07	0.757317	2.13662e-07	NA	NA	0.98764	3.38101e-08	0.964601	3.85381e-05	0.968385	2.64411e-05	NA	NA
ARFRP1	6.0446e-06	0.000625077	-4.52482	Minor_Salivary_Gland	6.7223e-05	0.00837481	-3.98591	Brain_Anterior_cingulate_cortex_BA24	6.7223e-05	0.00827598	3.98591	NA	NA	NA	1	1	1	0	3	0.024417	6.37492	-0.309006	5.18704	0.309006	-5.18704	NA	NA	0.98052	1.8306e-10	0.757317	2.13662e-07	0.757317	2.13662e-07	NA	NA	0.98764	3.38101e-08	0.964601	3.85381e-05	0.963028	2.89429e-05	NA	NA
ARFRP1	6.0446e-06	0.000625077	-4.52482	Minor_Salivary_Gland	6.7223e-05	0.00837481	-3.98591	Brain_Caudate_basal_ganglia	1.34302e-05	0.00237646	4.35298	NA	NA	NA	1	1	1	0	3	0.024417	6.37492	-0.309006	5.18704	-0.250584	-6.40508	NA	NA	0.98052	1.8306e-10	0.757317	2.13662e-07	0.802135	1.50292e-10	NA	NA	0.98764	3.38101e-08	0.964601	3.85381e-05	0.974826	4.54969e-08	NA	NA
ARFRP1	6.0446e-06	0.000625077	-4.52482	Minor_Salivary_Gland	6.7223e-05	0.00837481	-3.98591	Brain_Cerebellar_Hemisphere	6.7223e-05	0.00737295	3.98591	NA	NA	NA	1	1	1	0	3	0.024417	6.37492	-0.309006	5.18704	0.309006	-5.18704	NA	NA	0.98052	1.8306e-10	0.757317	2.13662e-07	0.757317	2.13662e-07	NA	NA	0.98764	3.38101e-08	0.964601	3.85381e-05	0.968469	2.58474e-05	NA	NA
ARFRP1	6.0446e-06	0.000625077	-4.52482	Minor_Salivary_Gland	6.7223e-05	0.00837481	-3.98591	Brain_Cerebellum	7.12645e-05	0.00749275	3.97202	NA	NA	NA	1	1	1	0	3	0.024417	6.37492	-0.309006	5.18704	-0.381187	-5.91336	NA	NA	0.98052	1.8306e-10	0.757317	2.13662e-07	0.703064	3.35193e-09	NA	NA	0.98764	3.38101e-08	0.964601	3.85381e-05	0.958717	7.28638e-07	NA	NA
ARFRP1	6.0446e-06	0.000625077	-4.52482	Minor_Salivary_Gland	6.7223e-05	0.00837481	-3.98591	Brain_Cortex	7.12645e-05	0.0075066	3.97202	NA	NA	NA	1	1	1	0	3	0.024417	6.37492	-0.309006	5.18704	-0.381187	-5.91336	NA	NA	0.98052	1.8306e-10	0.757317	2.13662e-07	0.703064	3.35193e-09	NA	NA	0.98764	3.38101e-08	0.964601	3.85381e-05	0.957546	7.06132e-07	NA	NA
ARFRP1	6.0446e-06	0.000625077	-4.52482	Minor_Salivary_Gland	6.7223e-05	0.00837481	-3.98591	Brain_Frontal_Cortex_BA9	1.34302e-05	0.00232713	4.35298	NA	NA	NA	1	1	1	0	3	0.024417	6.37492	-0.309006	5.18704	-0.250584	-6.40508	NA	NA	0.98052	1.8306e-10	0.757317	2.13662e-07	0.802135	1.50292e-10	NA	NA	0.98764	3.38101e-08	0.964601	3.85381e-05	0.971696	4.41328e-08	NA	NA
ARFRP1	6.0446e-06	0.000625077	-4.52482	Minor_Salivary_Gland	6.7223e-05	0.00837481	-3.98591	Brain_Hippocampus	6.7223e-05	0.00944013	3.98591	NA	NA	NA	1	1	1	0	3	0.024417	6.37492	-0.309006	5.18704	0.309006	-5.18704	NA	NA	0.98052	1.8306e-10	0.757317	2.13662e-07	0.757317	2.13662e-07	NA	NA	0.98764	3.38101e-08	0.964601	3.85381e-05	0.967203	3.50289e-05	NA	NA
ARFRP1	6.0446e-06	0.000625077	-4.52482	Minor_Salivary_Gland	6.7223e-05	0.00837481	-3.98591	Brain_Nucleus_accumbens_basal_ganglia	1.34302e-05	0.00240783	4.35298	NA	NA	NA	1	1	1	0	3	0.024417	6.37492	-0.309006	5.18704	-0.250584	-6.40508	NA	NA	0.98052	1.8306e-10	0.757317	2.13662e-07	0.802135	1.50292e-10	NA	NA	0.98764	3.38101e-08	0.964601	3.85381e-05	0.976777	4.58802e-08	NA	NA
ARFRP1	6.0446e-06	0.000625077	-4.52482	Minor_Salivary_Gland	6.7223e-05	0.00837481	-3.98591	Brain_Putamen_basal_ganglia	7.12645e-05	0.00986412	3.97202	NA	NA	NA	1	1	1	0	3	0.024417	6.37492	-0.309006	5.18704	-0.381187	-5.91336	NA	NA	0.98052	1.8306e-10	0.757317	2.13662e-07	0.703064	3.35193e-09	NA	NA	0.98764	3.38101e-08	0.964601	3.85381e-05	0.955831	8.87464e-07	NA	NA
ARFRP1	6.0446e-06	0.000625077	-4.52482	Minor_Salivary_Gland	6.7223e-05	0.00837481	-3.98591	Brain_Spinal_cord_cervical_c-1	1.34302e-05	0.00261779	4.35298	NA	NA	NA	1	1	1	0	3	0.024417	6.37492	-0.309006	5.18704	-0.250584	-6.40508	NA	NA	0.98052	1.8306e-10	0.757317	2.13662e-07	0.802135	1.50292e-10	NA	NA	0.98764	3.38101e-08	0.964601	3.85381e-05	0.974037	5.51597e-08	NA	NA
ARFRP1	6.0446e-06	0.000625077	-4.52482	Minor_Salivary_Gland	6.7223e-05	0.00837481	-3.98591	Breast_Mammary_Tissue	1.34302e-05	0.00194078	4.35298	NA	NA	NA	1	1	1	0	3	0.024417	6.37492	-0.309006	5.18704	-0.250584	-6.40508	NA	NA	0.98052	1.8306e-10	0.757317	2.13662e-07	0.802135	1.50292e-10	NA	NA	0.98764	3.38101e-08	0.964601	3.85381e-05	0.973815	4.34221e-08	NA	NA
ARFRP1	6.0446e-06	0.000625077	-4.52482	Minor_Salivary_Gland	6.7223e-05	0.00837481	-3.98591	Cells_EBV-transformed_lymphocytes	1.34302e-05	0.00189163	4.35298	NA	NA	NA	1	1	1	0	3	0.024417	6.37492	-0.309006	5.18704	-0.250584	-6.40508	NA	NA	0.98052	1.8306e-10	0.757317	2.13662e-07	0.802135	1.50292e-10	NA	NA	0.98764	3.38101e-08	0.964601	3.85381e-05	0.968616	3.93996e-08	NA	NA
ARFRP1	6.0446e-06	0.000625077	-4.52482	Minor_Salivary_Gland	6.7223e-05	0.00837481	-3.98591	Colon_Sigmoid	1.34302e-05	0.00198824	4.35298	NA	NA	NA	1	1	1	0	3	0.024417	6.37492	-0.309006	5.18704	-0.250584	-6.40508	NA	NA	0.98052	1.8306e-10	0.757317	2.13662e-07	0.802135	1.50292e-10	NA	NA	0.98764	3.38101e-08	0.964601	3.85381e-05	0.975231	4.39001e-08	NA	NA
ARFRP1	6.0446e-06	0.000625077	-4.52482	Minor_Salivary_Gland	6.7223e-05	0.00837481	-3.98591	Colon_Transverse	6.7223e-05	0.00720967	3.98591	NA	NA	NA	1	1	1	0	3	0.024417	6.37492	-0.309006	5.18704	0.309006	-5.18704	NA	NA	0.98052	1.8306e-10	0.757317	2.13662e-07	0.757317	2.13662e-07	NA	NA	0.98764	3.38101e-08	0.964601	3.85381e-05	0.967711	2.80893e-05	NA	NA
ARFRP1	6.0446e-06	0.000625077	-4.52482	Minor_Salivary_Gland	6.7223e-05	0.00837481	-3.98591	Esophagus_Gastroesophageal_Junction	1.34302e-05	0.00191301	4.35298	NA	NA	NA	1	1	1	0	3	0.024417	6.37492	-0.309006	5.18704	-0.250584	-6.40508	NA	NA	0.98052	1.8306e-10	0.757317	2.13662e-07	0.802135	1.50292e-10	NA	NA	0.98764	3.38101e-08	0.964601	3.85381e-05	0.97364	4.22399e-08	NA	NA
ARFRP1	6.0446e-06	0.000625077	-4.52482	Minor_Salivary_Gland	6.7223e-05	0.00837481	-3.98591	Esophagus_Mucosa	1.34302e-05	0.00201597	4.35298	NA	NA	NA	1	1	1	0	3	0.024417	6.37492	-0.309006	5.18704	-0.250584	-6.40508	NA	NA	0.98052	1.8306e-10	0.757317	2.13662e-07	0.802135	1.50292e-10	NA	NA	0.98764	3.38101e-08	0.964601	3.85381e-05	0.97325	4.3995e-08	NA	NA
ARFRP1	6.0446e-06	0.000625077	-4.52482	Minor_Salivary_Gland	6.7223e-05	0.00837481	-3.98591	Esophagus_Muscularis	6.7223e-05	0.0064706	3.98591	NA	NA	NA	1	1	1	0	3	0.024417	6.37492	-0.309006	5.18704	0.309006	-5.18704	NA	NA	0.98052	1.8306e-10	0.757317	2.13662e-07	0.757317	2.13662e-07	NA	NA	0.98764	3.38101e-08	0.964601	3.85381e-05	0.966298	2.49876e-05	NA	NA
ARFRP1	6.0446e-06	0.000625077	-4.52482	Minor_Salivary_Gland	6.7223e-05	0.00837481	-3.98591	Heart_Atrial_Appendage	7.12645e-05	0.00768092	3.97202	NA	NA	NA	1	1	1	0	3	0.024417	6.37492	-0.309006	5.18704	-0.381187	-5.91336	NA	NA	0.98052	1.8306e-10	0.757317	2.13662e-07	0.703064	3.35193e-09	NA	NA	0.98764	3.38101e-08	0.964601	3.85381e-05	0.957901	7.38818e-07	NA	NA
ARFRP1	6.0446e-06	0.000625077	-4.52482	Minor_Salivary_Gland	6.7223e-05	0.00837481	-3.98591	Heart_Left_Ventricle	6.7223e-05	0.00762616	3.98591	NA	NA	NA	1	1	1	0	3	0.024417	6.37492	-0.309006	5.18704	0.309006	-5.18704	NA	NA	0.98052	1.8306e-10	0.757317	2.13662e-07	0.757317	2.13662e-07	NA	NA	0.98764	3.38101e-08	0.964601	3.85381e-05	0.964106	2.84233e-05	NA	NA
ARFRP1	6.0446e-06	0.000625077	-4.52482	Minor_Salivary_Gland	6.7223e-05	0.00837481	-3.98591	Liver	7.12645e-05	0.00817071	3.97202	NA	NA	NA	1	1	1	0	3	0.024417	6.37492	-0.309006	5.18704	-0.381187	-5.91336	NA	NA	0.98052	1.8306e-10	0.757317	2.13662e-07	0.703064	3.35193e-09	NA	NA	0.98764	3.38101e-08	0.964601	3.85381e-05	0.949483	8.35843e-07	NA	NA
ARFRP1	6.0446e-06	0.000625077	-4.52482	Minor_Salivary_Gland	6.7223e-05	0.00837481	-3.98591	Lung	1.34302e-05	0.00199209	4.35298	NA	NA	NA	1	1	1	0	3	0.024417	6.37492	-0.309006	5.18704	-0.250584	-6.40508	NA	NA	0.98052	1.8306e-10	0.757317	2.13662e-07	0.802135	1.50292e-10	NA	NA	0.98764	3.38101e-08	0.964601	3.85381e-05	0.97334	4.45345e-08	NA	NA
ARFRP1	6.0446e-06	0.000625077	-4.52482	Minor_Salivary_Gland	6.7223e-05	0.00837481	-3.98591	Muscle_Skeletal	7.12645e-05	0.00717033	3.97202	NA	NA	NA	1	1	1	0	3	0.024417	6.37492	-0.309006	5.18704	-0.381187	-5.91336	NA	NA	0.98052	1.8306e-10	0.757317	2.13662e-07	0.703064	3.35193e-09	NA	NA	0.98764	3.38101e-08	0.964601	3.85381e-05	0.952445	7.32629e-07	NA	NA
ARFRP1	6.0446e-06	0.000625077	-4.52482	Minor_Salivary_Gland	6.7223e-05	0.00837481	-3.98591	Nerve_Tibial	1.34302e-05	0.00207479	4.35298	NA	NA	NA	1	1	1	0	3	0.024417	6.37492	-0.309006	5.18704	-0.250584	-6.40508	NA	NA	0.98052	1.8306e-10	0.757317	2.13662e-07	0.802135	1.50292e-10	NA	NA	0.98764	3.38101e-08	0.964601	3.85381e-05	0.973331	4.47464e-08	NA	NA
ARFRP1	6.0446e-06	0.000625077	-4.52482	Minor_Salivary_Gland	6.7223e-05	0.00837481	-3.98591	Ovary	1.34302e-05	0.00202205	4.35298	NA	NA	NA	1	1	1	0	3	0.024417	6.37492	-0.309006	5.18704	-0.250584	-6.40508	NA	NA	0.98052	1.8306e-10	0.757317	2.13662e-07	0.802135	1.50292e-10	NA	NA	0.98764	3.38101e-08	0.964601	3.85381e-05	0.975056	4.92757e-08	NA	NA
ARFRP1	6.0446e-06	0.000625077	-4.52482	Minor_Salivary_Gland	6.7223e-05	0.00837481	-3.98591	Pancreas	1.34302e-05	0.00230799	4.35298	NA	NA	NA	1	1	1	0	3	0.024417	6.37492	-0.309006	5.18704	-0.250584	-6.40508	NA	NA	0.98052	1.8306e-10	0.757317	2.13662e-07	0.802135	1.50292e-10	NA	NA	0.98764	3.38101e-08	0.964601	3.85381e-05	0.972569	5.23213e-08	NA	NA
ARFRP1	6.0446e-06	0.000625077	-4.52482	Minor_Salivary_Gland	6.7223e-05	0.00837481	-3.98591	Pituitary	1.34302e-05	0.00213875	4.35298	NA	NA	NA	1	1	1	0	3	0.024417	6.37492	-0.309006	5.18704	-0.250584	-6.40508	NA	NA	0.98052	1.8306e-10	0.757317	2.13662e-07	0.802135	1.50292e-10	NA	NA	0.98764	3.38101e-08	0.964601	3.85381e-05	0.977848	4.53246e-08	NA	NA
ARFRP1	6.0446e-06	0.000625077	-4.52482	Minor_Salivary_Gland	6.7223e-05	0.00837481	-3.98591	Prostate	1.34302e-05	0.00204394	4.35298	NA	NA	NA	1	1	1	0	3	0.024417	6.37492	-0.309006	5.18704	-0.250584	-6.40508	NA	NA	0.98052	1.8306e-10	0.757317	2.13662e-07	0.802135	1.50292e-10	NA	NA	0.98764	3.38101e-08	0.964601	3.85381e-05	0.972394	4.59529e-08	NA	NA
ARFRP1	6.0446e-06	0.000625077	-4.52482	Minor_Salivary_Gland	6.7223e-05	0.00837481	-3.98591	Skin_Not_Sun_Exposed_Suprapubic	6.7223e-05	0.0068225	3.98591	NA	NA	NA	1	1	1	0	3	0.024417	6.37492	-0.309006	5.18704	0.309006	-5.18704	NA	NA	0.98052	1.8306e-10	0.757317	2.13662e-07	0.757317	2.13662e-07	NA	NA	0.98764	3.38101e-08	0.964601	3.85381e-05	0.968689	2.71619e-05	NA	NA
ARFRP1	6.0446e-06	0.000625077	-4.52482	Minor_Salivary_Gland	6.7223e-05	0.00837481	-3.98591	Skin_Sun_Exposed_Lower_leg	1.59433e-06	0.000339004	-4.79903	NA	NA	NA	1	1	1	0	3	0.024417	6.37492	-0.309006	5.18704	-0.238553	6.41421	NA	NA	0.98052	1.8306e-10	0.757317	2.13662e-07	0.811452	1.41558e-10	NA	NA	0.98764	3.38101e-08	0.964601	3.85381e-05	0.978627	3.98015e-08	NA	NA
ARFRP1	6.0446e-06	0.000625077	-4.52482	Minor_Salivary_Gland	6.7223e-05	0.00837481	-3.98591	Small_Intestine_Terminal_Ileum	6.7223e-05	0.00670542	3.98591	NA	NA	NA	1	1	1	0	3	0.024417	6.37492	-0.309006	5.18704	0.309006	-5.18704	NA	NA	0.98052	1.8306e-10	0.757317	2.13662e-07	0.757317	2.13662e-07	NA	NA	0.98764	3.38101e-08	0.964601	3.85381e-05	0.967921	2.70133e-05	NA	NA
ARFRP1	6.0446e-06	0.000625077	-4.52482	Minor_Salivary_Gland	6.7223e-05	0.00837481	-3.98591	Spleen	7.12645e-05	0.00723565	3.97202	NA	NA	NA	1	1	1	0	3	0.024417	6.37492	-0.309006	5.18704	-0.381187	-5.91336	NA	NA	0.98052	1.8306e-10	0.757317	2.13662e-07	0.703064	3.35193e-09	NA	NA	0.98764	3.38101e-08	0.964601	3.85381e-05	0.953231	6.84802e-07	NA	NA
ARFRP1	6.0446e-06	0.000625077	-4.52482	Minor_Salivary_Gland	6.7223e-05	0.00837481	-3.98591	Stomach	1.34302e-05	0.00224351	4.35298	NA	NA	NA	1	1	1	0	3	0.024417	6.37492	-0.309006	5.18704	-0.250584	-6.40508	NA	NA	0.98052	1.8306e-10	0.757317	2.13662e-07	0.802135	1.50292e-10	NA	NA	0.98764	3.38101e-08	0.964601	3.85381e-05	0.973149	5.47237e-08	NA	NA
ARFRP1	6.0446e-06	0.000625077	-4.52482	Minor_Salivary_Gland	6.7223e-05	0.00837481	-3.98591	Testis	1.34302e-05	0.00246334	4.35298	NA	NA	NA	1	1	1	0	3	0.024417	6.37492	-0.309006	5.18704	-0.250584	-6.40508	NA	NA	0.98052	1.8306e-10	0.757317	2.13662e-07	0.802135	1.50292e-10	NA	NA	0.98764	3.38101e-08	0.964601	3.85381e-05	0.977331	5.09304e-08	NA	NA
ARFRP1	6.0446e-06	0.000625077	-4.52482	Minor_Salivary_Gland	6.7223e-05	0.00837481	-3.98591	Thyroid	6.7223e-05	0.00683286	3.98591	NA	NA	NA	1	1	1	0	3	0.024417	6.37492	-0.309006	5.18704	0.309006	-5.18704	NA	NA	0.98052	1.8306e-10	0.757317	2.13662e-07	0.757317	2.13662e-07	NA	NA	0.98764	3.38101e-08	0.964601	3.85381e-05	0.964836	2.62521e-05	NA	NA
ARFRP1	6.0446e-06	0.000625077	-4.52482	Minor_Salivary_Gland	6.7223e-05	0.00837481	-3.98591	Uterus	1.34302e-05	0.00211856	4.35298	NA	NA	NA	1	1	1	0	3	0.024417	6.37492	-0.309006	5.18704	-0.250584	-6.40508	NA	NA	0.98052	1.8306e-10	0.757317	2.13662e-07	0.802135	1.50292e-10	NA	NA	0.98764	3.38101e-08	0.964601	3.85381e-05	0.972951	4.8133e-08	NA	NA
ARFRP1	6.0446e-06	0.000625077	-4.52482	Minor_Salivary_Gland	6.7223e-05	0.00837481	-3.98591	Vagina	6.7223e-05	0.00732577	3.98591	NA	NA	NA	1	1	1	0	3	0.024417	6.37492	-0.309006	5.18704	0.309006	-5.18704	NA	NA	0.98052	1.8306e-10	0.757317	2.13662e-07	0.757317	2.13662e-07	NA	NA	0.98764	3.38101e-08	0.964601	3.85381e-05	0.967495	2.75654e-05	NA	NA
ARFRP1	6.0446e-06	0.000625077	-4.52482	Minor_Salivary_Gland	6.7223e-05	0.00837481	-3.98591	Whole_Blood	7.12645e-05	0.00730699	3.97202	NA	NA	NA	1	1	1	0	3	0.024417	6.37492	-0.309006	5.18704	-0.381187	-5.91336	NA	NA	0.98052	1.8306e-10	0.757317	2.13662e-07	0.703064	3.35193e-09	NA	NA	0.98764	3.38101e-08	0.964601	3.85381e-05	0.957128	6.72377e-07	NA	NA
ARFRP1	6.0446e-06	0.000625077	-4.52482	Minor_Salivary_Gland	6.7223e-05	0.00837481	-3.98591	smultixcan	5.58686e-06	0.00100189	3.65383	NA	NA	NA	1	1	1	0	3	0.024417	6.37492	-0.309006	5.18704	0.278752	-4.76058	NA	NA	0.98052	1.8306e-10	0.757317	2.13662e-07	0.913232	1.76299e-09	NA	NA	0.98764	3.38101e-08	0.964601	3.85381e-05	0.988151	4.01962e-07	NA	NA
ARFRP1	6.0446e-06	0.000625077	-4.52482	Muscle_Skeletal	6.7223e-05	0.0077388	-3.98591	Adipose_Subcutaneous	1.34302e-05	0.00212436	4.35298	NA	NA	NA	1	1	1	0	3	0.024417	6.37492	-0.309006	5.18704	-0.250584	-6.40508	NA	NA	0.98052	1.8306e-10	0.757317	2.13662e-07	0.802135	1.50292e-10	NA	NA	0.98764	3.38101e-08	0.963545	3.16505e-05	0.973273	4.51509e-08	NA	NA
ARFRP1	6.0446e-06	0.000625077	-4.52482	Muscle_Skeletal	6.7223e-05	0.0077388	-3.98591	Adipose_Visceral_Omentum	7.12645e-05	0.00680963	3.97202	NA	NA	NA	1	1	1	0	3	0.024417	6.37492	-0.309006	5.18704	-0.381187	-5.91336	NA	NA	0.98052	1.8306e-10	0.757317	2.13662e-07	0.703064	3.35193e-09	NA	NA	0.98764	3.38101e-08	0.963545	3.16505e-05	0.953412	6.80052e-07	NA	NA
ARFRP1	6.0446e-06	0.000625077	-4.52482	Muscle_Skeletal	6.7223e-05	0.0077388	-3.98591	Adrenal_Gland	6.7223e-05	0.00652527	3.98591	NA	NA	NA	1	1	1	0	3	0.024417	6.37492	-0.309006	5.18704	0.309006	-5.18704	NA	NA	0.98052	1.8306e-10	0.757317	2.13662e-07	0.757317	2.13662e-07	NA	NA	0.98764	3.38101e-08	0.963545	3.16505e-05	0.963952	2.67843e-05	NA	NA
ARFRP1	6.0446e-06	0.000625077	-4.52482	Muscle_Skeletal	6.7223e-05	0.0077388	-3.98591	Artery_Coronary	1.34302e-05	0.00200663	4.35298	NA	NA	NA	1	1	1	0	3	0.024417	6.37492	-0.309006	5.18704	-0.250584	-6.40508	NA	NA	0.98052	1.8306e-10	0.757317	2.13662e-07	0.802135	1.50292e-10	NA	NA	0.98764	3.38101e-08	0.963545	3.16505e-05	0.966546	4.81982e-08	NA	NA
ARFRP1	6.0446e-06	0.000625077	-4.52482	Muscle_Skeletal	6.7223e-05	0.0077388	-3.98591	Artery_Tibial	6.7223e-05	0.00661558	3.98591	NA	NA	NA	1	1	1	0	3	0.024417	6.37492	-0.309006	5.18704	0.309006	-5.18704	NA	NA	0.98052	1.8306e-10	0.757317	2.13662e-07	0.757317	2.13662e-07	NA	NA	0.98764	3.38101e-08	0.963545	3.16505e-05	0.968385	2.64411e-05	NA	NA
ARFRP1	6.0446e-06	0.000625077	-4.52482	Muscle_Skeletal	6.7223e-05	0.0077388	-3.98591	Brain_Anterior_cingulate_cortex_BA24	6.7223e-05	0.00827598	3.98591	NA	NA	NA	1	1	1	0	3	0.024417	6.37492	-0.309006	5.18704	0.309006	-5.18704	NA	NA	0.98052	1.8306e-10	0.757317	2.13662e-07	0.757317	2.13662e-07	NA	NA	0.98764	3.38101e-08	0.963545	3.16505e-05	0.963028	2.89429e-05	NA	NA
ARFRP1	6.0446e-06	0.000625077	-4.52482	Muscle_Skeletal	6.7223e-05	0.0077388	-3.98591	Brain_Caudate_basal_ganglia	1.34302e-05	0.00237646	4.35298	NA	NA	NA	1	1	1	0	3	0.024417	6.37492	-0.309006	5.18704	-0.250584	-6.40508	NA	NA	0.98052	1.8306e-10	0.757317	2.13662e-07	0.802135	1.50292e-10	NA	NA	0.98764	3.38101e-08	0.963545	3.16505e-05	0.974826	4.54969e-08	NA	NA
ARFRP1	6.0446e-06	0.000625077	-4.52482	Muscle_Skeletal	6.7223e-05	0.0077388	-3.98591	Brain_Cerebellar_Hemisphere	6.7223e-05	0.00737295	3.98591	NA	NA	NA	1	1	1	0	3	0.024417	6.37492	-0.309006	5.18704	0.309006	-5.18704	NA	NA	0.98052	1.8306e-10	0.757317	2.13662e-07	0.757317	2.13662e-07	NA	NA	0.98764	3.38101e-08	0.963545	3.16505e-05	0.968469	2.58474e-05	NA	NA
ARFRP1	6.0446e-06	0.000625077	-4.52482	Muscle_Skeletal	6.7223e-05	0.0077388	-3.98591	Brain_Cerebellum	7.12645e-05	0.00749275	3.97202	NA	NA	NA	1	1	1	0	3	0.024417	6.37492	-0.309006	5.18704	-0.381187	-5.91336	NA	NA	0.98052	1.8306e-10	0.757317	2.13662e-07	0.703064	3.35193e-09	NA	NA	0.98764	3.38101e-08	0.963545	3.16505e-05	0.958717	7.28638e-07	NA	NA
ARFRP1	6.0446e-06	0.000625077	-4.52482	Muscle_Skeletal	6.7223e-05	0.0077388	-3.98591	Brain_Cortex	7.12645e-05	0.0075066	3.97202	NA	NA	NA	1	1	1	0	3	0.024417	6.37492	-0.309006	5.18704	-0.381187	-5.91336	NA	NA	0.98052	1.8306e-10	0.757317	2.13662e-07	0.703064	3.35193e-09	NA	NA	0.98764	3.38101e-08	0.963545	3.16505e-05	0.957546	7.06132e-07	NA	NA
ARFRP1	6.0446e-06	0.000625077	-4.52482	Muscle_Skeletal	6.7223e-05	0.0077388	-3.98591	Brain_Frontal_Cortex_BA9	1.34302e-05	0.00232713	4.35298	NA	NA	NA	1	1	1	0	3	0.024417	6.37492	-0.309006	5.18704	-0.250584	-6.40508	NA	NA	0.98052	1.8306e-10	0.757317	2.13662e-07	0.802135	1.50292e-10	NA	NA	0.98764	3.38101e-08	0.963545	3.16505e-05	0.971696	4.41328e-08	NA	NA
ARFRP1	6.0446e-06	0.000625077	-4.52482	Muscle_Skeletal	6.7223e-05	0.0077388	-3.98591	Brain_Hippocampus	6.7223e-05	0.00944013	3.98591	NA	NA	NA	1	1	1	0	3	0.024417	6.37492	-0.309006	5.18704	0.309006	-5.18704	NA	NA	0.98052	1.8306e-10	0.757317	2.13662e-07	0.757317	2.13662e-07	NA	NA	0.98764	3.38101e-08	0.963545	3.16505e-05	0.967203	3.50289e-05	NA	NA
ARFRP1	6.0446e-06	0.000625077	-4.52482	Muscle_Skeletal	6.7223e-05	0.0077388	-3.98591	Brain_Nucleus_accumbens_basal_ganglia	1.34302e-05	0.00240783	4.35298	NA	NA	NA	1	1	1	0	3	0.024417	6.37492	-0.309006	5.18704	-0.250584	-6.40508	NA	NA	0.98052	1.8306e-10	0.757317	2.13662e-07	0.802135	1.50292e-10	NA	NA	0.98764	3.38101e-08	0.963545	3.16505e-05	0.976777	4.58802e-08	NA	NA
ARFRP1	6.0446e-06	0.000625077	-4.52482	Muscle_Skeletal	6.7223e-05	0.0077388	-3.98591	Brain_Putamen_basal_ganglia	7.12645e-05	0.00986412	3.97202	NA	NA	NA	1	1	1	0	3	0.024417	6.37492	-0.309006	5.18704	-0.381187	-5.91336	NA	NA	0.98052	1.8306e-10	0.757317	2.13662e-07	0.703064	3.35193e-09	NA	NA	0.98764	3.38101e-08	0.963545	3.16505e-05	0.955831	8.87464e-07	NA	NA
ARFRP1	6.0446e-06	0.000625077	-4.52482	Muscle_Skeletal	6.7223e-05	0.0077388	-3.98591	Brain_Spinal_cord_cervical_c-1	1.34302e-05	0.00261779	4.35298	NA	NA	NA	1	1	1	0	3	0.024417	6.37492	-0.309006	5.18704	-0.250584	-6.40508	NA	NA	0.98052	1.8306e-10	0.757317	2.13662e-07	0.802135	1.50292e-10	NA	NA	0.98764	3.38101e-08	0.963545	3.16505e-05	0.974037	5.51597e-08	NA	NA
ARFRP1	6.0446e-06	0.000625077	-4.52482	Muscle_Skeletal	6.7223e-05	0.0077388	-3.98591	Breast_Mammary_Tissue	1.34302e-05	0.00194078	4.35298	NA	NA	NA	1	1	1	0	3	0.024417	6.37492	-0.309006	5.18704	-0.250584	-6.40508	NA	NA	0.98052	1.8306e-10	0.757317	2.13662e-07	0.802135	1.50292e-10	NA	NA	0.98764	3.38101e-08	0.963545	3.16505e-05	0.973815	4.34221e-08	NA	NA
ARFRP1	6.0446e-06	0.000625077	-4.52482	Muscle_Skeletal	6.7223e-05	0.0077388	-3.98591	Cells_EBV-transformed_lymphocytes	1.34302e-05	0.00189163	4.35298	NA	NA	NA	1	1	1	0	3	0.024417	6.37492	-0.309006	5.18704	-0.250584	-6.40508	NA	NA	0.98052	1.8306e-10	0.757317	2.13662e-07	0.802135	1.50292e-10	NA	NA	0.98764	3.38101e-08	0.963545	3.16505e-05	0.968616	3.93996e-08	NA	NA
ARFRP1	6.0446e-06	0.000625077	-4.52482	Muscle_Skeletal	6.7223e-05	0.0077388	-3.98591	Colon_Sigmoid	1.34302e-05	0.00198824	4.35298	NA	NA	NA	1	1	1	0	3	0.024417	6.37492	-0.309006	5.18704	-0.250584	-6.40508	NA	NA	0.98052	1.8306e-10	0.757317	2.13662e-07	0.802135	1.50292e-10	NA	NA	0.98764	3.38101e-08	0.963545	3.16505e-05	0.975231	4.39001e-08	NA	NA
ARFRP1	6.0446e-06	0.000625077	-4.52482	Muscle_Skeletal	6.7223e-05	0.0077388	-3.98591	Colon_Transverse	6.7223e-05	0.00720967	3.98591	NA	NA	NA	1	1	1	0	3	0.024417	6.37492	-0.309006	5.18704	0.309006	-5.18704	NA	NA	0.98052	1.8306e-10	0.757317	2.13662e-07	0.757317	2.13662e-07	NA	NA	0.98764	3.38101e-08	0.963545	3.16505e-05	0.967711	2.80893e-05	NA	NA
ARFRP1	6.0446e-06	0.000625077	-4.52482	Muscle_Skeletal	6.7223e-05	0.0077388	-3.98591	Esophagus_Gastroesophageal_Junction	1.34302e-05	0.00191301	4.35298	NA	NA	NA	1	1	1	0	3	0.024417	6.37492	-0.309006	5.18704	-0.250584	-6.40508	NA	NA	0.98052	1.8306e-10	0.757317	2.13662e-07	0.802135	1.50292e-10	NA	NA	0.98764	3.38101e-08	0.963545	3.16505e-05	0.97364	4.22399e-08	NA	NA
ARFRP1	6.0446e-06	0.000625077	-4.52482	Muscle_Skeletal	6.7223e-05	0.0077388	-3.98591	Esophagus_Mucosa	1.34302e-05	0.00201597	4.35298	NA	NA	NA	1	1	1	0	3	0.024417	6.37492	-0.309006	5.18704	-0.250584	-6.40508	NA	NA	0.98052	1.8306e-10	0.757317	2.13662e-07	0.802135	1.50292e-10	NA	NA	0.98764	3.38101e-08	0.963545	3.16505e-05	0.97325	4.3995e-08	NA	NA
ARFRP1	6.0446e-06	0.000625077	-4.52482	Muscle_Skeletal	6.7223e-05	0.0077388	-3.98591	Esophagus_Muscularis	6.7223e-05	0.0064706	3.98591	NA	NA	NA	1	1	1	0	3	0.024417	6.37492	-0.309006	5.18704	0.309006	-5.18704	NA	NA	0.98052	1.8306e-10	0.757317	2.13662e-07	0.757317	2.13662e-07	NA	NA	0.98764	3.38101e-08	0.963545	3.16505e-05	0.966298	2.49876e-05	NA	NA
ARFRP1	6.0446e-06	0.000625077	-4.52482	Muscle_Skeletal	6.7223e-05	0.0077388	-3.98591	Heart_Atrial_Appendage	7.12645e-05	0.00768092	3.97202	NA	NA	NA	1	1	1	0	3	0.024417	6.37492	-0.309006	5.18704	-0.381187	-5.91336	NA	NA	0.98052	1.8306e-10	0.757317	2.13662e-07	0.703064	3.35193e-09	NA	NA	0.98764	3.38101e-08	0.963545	3.16505e-05	0.957901	7.38818e-07	NA	NA
ARFRP1	6.0446e-06	0.000625077	-4.52482	Muscle_Skeletal	6.7223e-05	0.0077388	-3.98591	Heart_Left_Ventricle	6.7223e-05	0.00762616	3.98591	NA	NA	NA	1	1	1	0	3	0.024417	6.37492	-0.309006	5.18704	0.309006	-5.18704	NA	NA	0.98052	1.8306e-10	0.757317	2.13662e-07	0.757317	2.13662e-07	NA	NA	0.98764	3.38101e-08	0.963545	3.16505e-05	0.964106	2.84233e-05	NA	NA
ARFRP1	6.0446e-06	0.000625077	-4.52482	Muscle_Skeletal	6.7223e-05	0.0077388	-3.98591	Liver	7.12645e-05	0.00817071	3.97202	NA	NA	NA	1	1	1	0	3	0.024417	6.37492	-0.309006	5.18704	-0.381187	-5.91336	NA	NA	0.98052	1.8306e-10	0.757317	2.13662e-07	0.703064	3.35193e-09	NA	NA	0.98764	3.38101e-08	0.963545	3.16505e-05	0.949483	8.35843e-07	NA	NA
ARFRP1	6.0446e-06	0.000625077	-4.52482	Muscle_Skeletal	6.7223e-05	0.0077388	-3.98591	Lung	1.34302e-05	0.00199209	4.35298	NA	NA	NA	1	1	1	0	3	0.024417	6.37492	-0.309006	5.18704	-0.250584	-6.40508	NA	NA	0.98052	1.8306e-10	0.757317	2.13662e-07	0.802135	1.50292e-10	NA	NA	0.98764	3.38101e-08	0.963545	3.16505e-05	0.97334	4.45345e-08	NA	NA
ARFRP1	6.0446e-06	0.000625077	-4.52482	Muscle_Skeletal	6.7223e-05	0.0077388	-3.98591	Muscle_Skeletal	7.12645e-05	0.00717033	3.97202	NA	NA	NA	1	1	1	0	3	0.024417	6.37492	-0.309006	5.18704	-0.381187	-5.91336	NA	NA	0.98052	1.8306e-10	0.757317	2.13662e-07	0.703064	3.35193e-09	NA	NA	0.98764	3.38101e-08	0.963545	3.16505e-05	0.952445	7.32629e-07	NA	NA
ARFRP1	6.0446e-06	0.000625077	-4.52482	Muscle_Skeletal	6.7223e-05	0.0077388	-3.98591	Nerve_Tibial	1.34302e-05	0.00207479	4.35298	NA	NA	NA	1	1	1	0	3	0.024417	6.37492	-0.309006	5.18704	-0.250584	-6.40508	NA	NA	0.98052	1.8306e-10	0.757317	2.13662e-07	0.802135	1.50292e-10	NA	NA	0.98764	3.38101e-08	0.963545	3.16505e-05	0.973331	4.47464e-08	NA	NA
ARFRP1	6.0446e-06	0.000625077	-4.52482	Muscle_Skeletal	6.7223e-05	0.0077388	-3.98591	Ovary	1.34302e-05	0.00202205	4.35298	NA	NA	NA	1	1	1	0	3	0.024417	6.37492	-0.309006	5.18704	-0.250584	-6.40508	NA	NA	0.98052	1.8306e-10	0.757317	2.13662e-07	0.802135	1.50292e-10	NA	NA	0.98764	3.38101e-08	0.963545	3.16505e-05	0.975056	4.92757e-08	NA	NA
ARFRP1	6.0446e-06	0.000625077	-4.52482	Muscle_Skeletal	6.7223e-05	0.0077388	-3.98591	Pancreas	1.34302e-05	0.00230799	4.35298	NA	NA	NA	1	1	1	0	3	0.024417	6.37492	-0.309006	5.18704	-0.250584	-6.40508	NA	NA	0.98052	1.8306e-10	0.757317	2.13662e-07	0.802135	1.50292e-10	NA	NA	0.98764	3.38101e-08	0.963545	3.16505e-05	0.972569	5.23213e-08	NA	NA
ARFRP1	6.0446e-06	0.000625077	-4.52482	Muscle_Skeletal	6.7223e-05	0.0077388	-3.98591	Pituitary	1.34302e-05	0.00213875	4.35298	NA	NA	NA	1	1	1	0	3	0.024417	6.37492	-0.309006	5.18704	-0.250584	-6.40508	NA	NA	0.98052	1.8306e-10	0.757317	2.13662e-07	0.802135	1.50292e-10	NA	NA	0.98764	3.38101e-08	0.963545	3.16505e-05	0.977848	4.53246e-08	NA	NA
ARFRP1	6.0446e-06	0.000625077	-4.52482	Muscle_Skeletal	6.7223e-05	0.0077388	-3.98591	Prostate	1.34302e-05	0.00204394	4.35298	NA	NA	NA	1	1	1	0	3	0.024417	6.37492	-0.309006	5.18704	-0.250584	-6.40508	NA	NA	0.98052	1.8306e-10	0.757317	2.13662e-07	0.802135	1.50292e-10	NA	NA	0.98764	3.38101e-08	0.963545	3.16505e-05	0.972394	4.59529e-08	NA	NA
ARFRP1	6.0446e-06	0.000625077	-4.52482	Muscle_Skeletal	6.7223e-05	0.0077388	-3.98591	Skin_Not_Sun_Exposed_Suprapubic	6.7223e-05	0.0068225	3.98591	NA	NA	NA	1	1	1	0	3	0.024417	6.37492	-0.309006	5.18704	0.309006	-5.18704	NA	NA	0.98052	1.8306e-10	0.757317	2.13662e-07	0.757317	2.13662e-07	NA	NA	0.98764	3.38101e-08	0.963545	3.16505e-05	0.968689	2.71619e-05	NA	NA
ARFRP1	6.0446e-06	0.000625077	-4.52482	Muscle_Skeletal	6.7223e-05	0.0077388	-3.98591	Skin_Sun_Exposed_Lower_leg	1.59433e-06	0.000339004	-4.79903	NA	NA	NA	1	1	1	0	3	0.024417	6.37492	-0.309006	5.18704	-0.238553	6.41421	NA	NA	0.98052	1.8306e-10	0.757317	2.13662e-07	0.811452	1.41558e-10	NA	NA	0.98764	3.38101e-08	0.963545	3.16505e-05	0.978627	3.98015e-08	NA	NA
ARFRP1	6.0446e-06	0.000625077	-4.52482	Muscle_Skeletal	6.7223e-05	0.0077388	-3.98591	Small_Intestine_Terminal_Ileum	6.7223e-05	0.00670542	3.98591	NA	NA	NA	1	1	1	0	3	0.024417	6.37492	-0.309006	5.18704	0.309006	-5.18704	NA	NA	0.98052	1.8306e-10	0.757317	2.13662e-07	0.757317	2.13662e-07	NA	NA	0.98764	3.38101e-08	0.963545	3.16505e-05	0.967921	2.70133e-05	NA	NA
ARFRP1	6.0446e-06	0.000625077	-4.52482	Muscle_Skeletal	6.7223e-05	0.0077388	-3.98591	Spleen	7.12645e-05	0.00723565	3.97202	NA	NA	NA	1	1	1	0	3	0.024417	6.37492	-0.309006	5.18704	-0.381187	-5.91336	NA	NA	0.98052	1.8306e-10	0.757317	2.13662e-07	0.703064	3.35193e-09	NA	NA	0.98764	3.38101e-08	0.963545	3.16505e-05	0.953231	6.84802e-07	NA	NA
ARFRP1	6.0446e-06	0.000625077	-4.52482	Muscle_Skeletal	6.7223e-05	0.0077388	-3.98591	Stomach	1.34302e-05	0.00224351	4.35298	NA	NA	NA	1	1	1	0	3	0.024417	6.37492	-0.309006	5.18704	-0.250584	-6.40508	NA	NA	0.98052	1.8306e-10	0.757317	2.13662e-07	0.802135	1.50292e-10	NA	NA	0.98764	3.38101e-08	0.963545	3.16505e-05	0.973149	5.47237e-08	NA	NA
ARFRP1	6.0446e-06	0.000625077	-4.52482	Muscle_Skeletal	6.7223e-05	0.0077388	-3.98591	Testis	1.34302e-05	0.00246334	4.35298	NA	NA	NA	1	1	1	0	3	0.024417	6.37492	-0.309006	5.18704	-0.250584	-6.40508	NA	NA	0.98052	1.8306e-10	0.757317	2.13662e-07	0.802135	1.50292e-10	NA	NA	0.98764	3.38101e-08	0.963545	3.16505e-05	0.977331	5.09304e-08	NA	NA
ARFRP1	6.0446e-06	0.000625077	-4.52482	Muscle_Skeletal	6.7223e-05	0.0077388	-3.98591	Thyroid	6.7223e-05	0.00683286	3.98591	NA	NA	NA	1	1	1	0	3	0.024417	6.37492	-0.309006	5.18704	0.309006	-5.18704	NA	NA	0.98052	1.8306e-10	0.757317	2.13662e-07	0.757317	2.13662e-07	NA	NA	0.98764	3.38101e-08	0.963545	3.16505e-05	0.964836	2.62521e-05	NA	NA
ARFRP1	6.0446e-06	0.000625077	-4.52482	Muscle_Skeletal	6.7223e-05	0.0077388	-3.98591	Uterus	1.34302e-05	0.00211856	4.35298	NA	NA	NA	1	1	1	0	3	0.024417	6.37492	-0.309006	5.18704	-0.250584	-6.40508	NA	NA	0.98052	1.8306e-10	0.757317	2.13662e-07	0.802135	1.50292e-10	NA	NA	0.98764	3.38101e-08	0.963545	3.16505e-05	0.972951	4.8133e-08	NA	NA
ARFRP1	6.0446e-06	0.000625077	-4.52482	Muscle_Skeletal	6.7223e-05	0.0077388	-3.98591	Vagina	6.7223e-05	0.00732577	3.98591	NA	NA	NA	1	1	1	0	3	0.024417	6.37492	-0.309006	5.18704	0.309006	-5.18704	NA	NA	0.98052	1.8306e-10	0.757317	2.13662e-07	0.757317	2.13662e-07	NA	NA	0.98764	3.38101e-08	0.963545	3.16505e-05	0.967495	2.75654e-05	NA	NA
ARFRP1	6.0446e-06	0.000625077	-4.52482	Muscle_Skeletal	6.7223e-05	0.0077388	-3.98591	Whole_Blood	7.12645e-05	0.00730699	3.97202	NA	NA	NA	1	1	1	0	3	0.024417	6.37492	-0.309006	5.18704	-0.381187	-5.91336	NA	NA	0.98052	1.8306e-10	0.757317	2.13662e-07	0.703064	3.35193e-09	NA	NA	0.98764	3.38101e-08	0.963545	3.16505e-05	0.957128	6.72377e-07	NA	NA
ARFRP1	6.0446e-06	0.000625077	-4.52482	Muscle_Skeletal	6.7223e-05	0.0077388	-3.98591	smultixcan	5.58686e-06	0.00100189	3.65383	NA	NA	NA	1	1	1	0	3	0.024417	6.37492	-0.309006	5.18704	0.278752	-4.76058	NA	NA	0.98052	1.8306e-10	0.757317	2.13662e-07	0.913232	1.76299e-09	NA	NA	0.98764	3.38101e-08	0.963545	3.16505e-05	0.988151	4.01962e-07	NA	NA
ARFRP1	6.0446e-06	0.000625077	-4.52482	Nerve_Tibial	6.7223e-05	0.00751417	-3.98591	Adipose_Subcutaneous	1.34302e-05	0.00212436	4.35298	NA	NA	NA	1	1	1	0	3	0.024417	6.37492	-0.309006	5.18704	-0.250584	-6.40508	NA	NA	0.98052	1.8306e-10	0.757317	2.13662e-07	0.802135	1.50292e-10	NA	NA	0.98764	3.38101e-08	0.967526	3.4181e-05	0.973273	4.51509e-08	NA	NA
ARFRP1	6.0446e-06	0.000625077	-4.52482	Nerve_Tibial	6.7223e-05	0.00751417	-3.98591	Adipose_Visceral_Omentum	7.12645e-05	0.00680963	3.97202	NA	NA	NA	1	1	1	0	3	0.024417	6.37492	-0.309006	5.18704	-0.381187	-5.91336	NA	NA	0.98052	1.8306e-10	0.757317	2.13662e-07	0.703064	3.35193e-09	NA	NA	0.98764	3.38101e-08	0.967526	3.4181e-05	0.953412	6.80052e-07	NA	NA
ARFRP1	6.0446e-06	0.000625077	-4.52482	Nerve_Tibial	6.7223e-05	0.00751417	-3.98591	Adrenal_Gland	6.7223e-05	0.00652527	3.98591	NA	NA	NA	1	1	1	0	3	0.024417	6.37492	-0.309006	5.18704	0.309006	-5.18704	NA	NA	0.98052	1.8306e-10	0.757317	2.13662e-07	0.757317	2.13662e-07	NA	NA	0.98764	3.38101e-08	0.967526	3.4181e-05	0.963952	2.67843e-05	NA	NA
ARFRP1	6.0446e-06	0.000625077	-4.52482	Nerve_Tibial	6.7223e-05	0.00751417	-3.98591	Artery_Coronary	1.34302e-05	0.00200663	4.35298	NA	NA	NA	1	1	1	0	3	0.024417	6.37492	-0.309006	5.18704	-0.250584	-6.40508	NA	NA	0.98052	1.8306e-10	0.757317	2.13662e-07	0.802135	1.50292e-10	NA	NA	0.98764	3.38101e-08	0.967526	3.4181e-05	0.966546	4.81982e-08	NA	NA
ARFRP1	6.0446e-06	0.000625077	-4.52482	Nerve_Tibial	6.7223e-05	0.00751417	-3.98591	Artery_Tibial	6.7223e-05	0.00661558	3.98591	NA	NA	NA	1	1	1	0	3	0.024417	6.37492	-0.309006	5.18704	0.309006	-5.18704	NA	NA	0.98052	1.8306e-10	0.757317	2.13662e-07	0.757317	2.13662e-07	NA	NA	0.98764	3.38101e-08	0.967526	3.4181e-05	0.968385	2.64411e-05	NA	NA
ARFRP1	6.0446e-06	0.000625077	-4.52482	Nerve_Tibial	6.7223e-05	0.00751417	-3.98591	Brain_Anterior_cingulate_cortex_BA24	6.7223e-05	0.00827598	3.98591	NA	NA	NA	1	1	1	0	3	0.024417	6.37492	-0.309006	5.18704	0.309006	-5.18704	NA	NA	0.98052	1.8306e-10	0.757317	2.13662e-07	0.757317	2.13662e-07	NA	NA	0.98764	3.38101e-08	0.967526	3.4181e-05	0.963028	2.89429e-05	NA	NA
ARFRP1	6.0446e-06	0.000625077	-4.52482	Nerve_Tibial	6.7223e-05	0.00751417	-3.98591	Brain_Caudate_basal_ganglia	1.34302e-05	0.00237646	4.35298	NA	NA	NA	1	1	1	0	3	0.024417	6.37492	-0.309006	5.18704	-0.250584	-6.40508	NA	NA	0.98052	1.8306e-10	0.757317	2.13662e-07	0.802135	1.50292e-10	NA	NA	0.98764	3.38101e-08	0.967526	3.4181e-05	0.974826	4.54969e-08	NA	NA
ARFRP1	6.0446e-06	0.000625077	-4.52482	Nerve_Tibial	6.7223e-05	0.00751417	-3.98591	Brain_Cerebellar_Hemisphere	6.7223e-05	0.00737295	3.98591	NA	NA	NA	1	1	1	0	3	0.024417	6.37492	-0.309006	5.18704	0.309006	-5.18704	NA	NA	0.98052	1.8306e-10	0.757317	2.13662e-07	0.757317	2.13662e-07	NA	NA	0.98764	3.38101e-08	0.967526	3.4181e-05	0.968469	2.58474e-05	NA	NA
ARFRP1	6.0446e-06	0.000625077	-4.52482	Nerve_Tibial	6.7223e-05	0.00751417	-3.98591	Brain_Cerebellum	7.12645e-05	0.00749275	3.97202	NA	NA	NA	1	1	1	0	3	0.024417	6.37492	-0.309006	5.18704	-0.381187	-5.91336	NA	NA	0.98052	1.8306e-10	0.757317	2.13662e-07	0.703064	3.35193e-09	NA	NA	0.98764	3.38101e-08	0.967526	3.4181e-05	0.958717	7.28638e-07	NA	NA
ARFRP1	6.0446e-06	0.000625077	-4.52482	Nerve_Tibial	6.7223e-05	0.00751417	-3.98591	Brain_Cortex	7.12645e-05	0.0075066	3.97202	NA	NA	NA	1	1	1	0	3	0.024417	6.37492	-0.309006	5.18704	-0.381187	-5.91336	NA	NA	0.98052	1.8306e-10	0.757317	2.13662e-07	0.703064	3.35193e-09	NA	NA	0.98764	3.38101e-08	0.967526	3.4181e-05	0.957546	7.06132e-07	NA	NA
ARFRP1	6.0446e-06	0.000625077	-4.52482	Nerve_Tibial	6.7223e-05	0.00751417	-3.98591	Brain_Frontal_Cortex_BA9	1.34302e-05	0.00232713	4.35298	NA	NA	NA	1	1	1	0	3	0.024417	6.37492	-0.309006	5.18704	-0.250584	-6.40508	NA	NA	0.98052	1.8306e-10	0.757317	2.13662e-07	0.802135	1.50292e-10	NA	NA	0.98764	3.38101e-08	0.967526	3.4181e-05	0.971696	4.41328e-08	NA	NA
ARFRP1	6.0446e-06	0.000625077	-4.52482	Nerve_Tibial	6.7223e-05	0.00751417	-3.98591	Brain_Hippocampus	6.7223e-05	0.00944013	3.98591	NA	NA	NA	1	1	1	0	3	0.024417	6.37492	-0.309006	5.18704	0.309006	-5.18704	NA	NA	0.98052	1.8306e-10	0.757317	2.13662e-07	0.757317	2.13662e-07	NA	NA	0.98764	3.38101e-08	0.967526	3.4181e-05	0.967203	3.50289e-05	NA	NA
ARFRP1	6.0446e-06	0.000625077	-4.52482	Nerve_Tibial	6.7223e-05	0.00751417	-3.98591	Brain_Nucleus_accumbens_basal_ganglia	1.34302e-05	0.00240783	4.35298	NA	NA	NA	1	1	1	0	3	0.024417	6.37492	-0.309006	5.18704	-0.250584	-6.40508	NA	NA	0.98052	1.8306e-10	0.757317	2.13662e-07	0.802135	1.50292e-10	NA	NA	0.98764	3.38101e-08	0.967526	3.4181e-05	0.976777	4.58802e-08	NA	NA
ARFRP1	6.0446e-06	0.000625077	-4.52482	Nerve_Tibial	6.7223e-05	0.00751417	-3.98591	Brain_Putamen_basal_ganglia	7.12645e-05	0.00986412	3.97202	NA	NA	NA	1	1	1	0	3	0.024417	6.37492	-0.309006	5.18704	-0.381187	-5.91336	NA	NA	0.98052	1.8306e-10	0.757317	2.13662e-07	0.703064	3.35193e-09	NA	NA	0.98764	3.38101e-08	0.967526	3.4181e-05	0.955831	8.87464e-07	NA	NA
ARFRP1	6.0446e-06	0.000625077	-4.52482	Nerve_Tibial	6.7223e-05	0.00751417	-3.98591	Brain_Spinal_cord_cervical_c-1	1.34302e-05	0.00261779	4.35298	NA	NA	NA	1	1	1	0	3	0.024417	6.37492	-0.309006	5.18704	-0.250584	-6.40508	NA	NA	0.98052	1.8306e-10	0.757317	2.13662e-07	0.802135	1.50292e-10	NA	NA	0.98764	3.38101e-08	0.967526	3.4181e-05	0.974037	5.51597e-08	NA	NA
ARFRP1	6.0446e-06	0.000625077	-4.52482	Nerve_Tibial	6.7223e-05	0.00751417	-3.98591	Breast_Mammary_Tissue	1.34302e-05	0.00194078	4.35298	NA	NA	NA	1	1	1	0	3	0.024417	6.37492	-0.309006	5.18704	-0.250584	-6.40508	NA	NA	0.98052	1.8306e-10	0.757317	2.13662e-07	0.802135	1.50292e-10	NA	NA	0.98764	3.38101e-08	0.967526	3.4181e-05	0.973815	4.34221e-08	NA	NA
ARFRP1	6.0446e-06	0.000625077	-4.52482	Nerve_Tibial	6.7223e-05	0.00751417	-3.98591	Cells_EBV-transformed_lymphocytes	1.34302e-05	0.00189163	4.35298	NA	NA	NA	1	1	1	0	3	0.024417	6.37492	-0.309006	5.18704	-0.250584	-6.40508	NA	NA	0.98052	1.8306e-10	0.757317	2.13662e-07	0.802135	1.50292e-10	NA	NA	0.98764	3.38101e-08	0.967526	3.4181e-05	0.968616	3.93996e-08	NA	NA
ARFRP1	6.0446e-06	0.000625077	-4.52482	Nerve_Tibial	6.7223e-05	0.00751417	-3.98591	Colon_Sigmoid	1.34302e-05	0.00198824	4.35298	NA	NA	NA	1	1	1	0	3	0.024417	6.37492	-0.309006	5.18704	-0.250584	-6.40508	NA	NA	0.98052	1.8306e-10	0.757317	2.13662e-07	0.802135	1.50292e-10	NA	NA	0.98764	3.38101e-08	0.967526	3.4181e-05	0.975231	4.39001e-08	NA	NA
ARFRP1	6.0446e-06	0.000625077	-4.52482	Nerve_Tibial	6.7223e-05	0.00751417	-3.98591	Colon_Transverse	6.7223e-05	0.00720967	3.98591	NA	NA	NA	1	1	1	0	3	0.024417	6.37492	-0.309006	5.18704	0.309006	-5.18704	NA	NA	0.98052	1.8306e-10	0.757317	2.13662e-07	0.757317	2.13662e-07	NA	NA	0.98764	3.38101e-08	0.967526	3.4181e-05	0.967711	2.80893e-05	NA	NA
ARFRP1	6.0446e-06	0.000625077	-4.52482	Nerve_Tibial	6.7223e-05	0.00751417	-3.98591	Esophagus_Gastroesophageal_Junction	1.34302e-05	0.00191301	4.35298	NA	NA	NA	1	1	1	0	3	0.024417	6.37492	-0.309006	5.18704	-0.250584	-6.40508	NA	NA	0.98052	1.8306e-10	0.757317	2.13662e-07	0.802135	1.50292e-10	NA	NA	0.98764	3.38101e-08	0.967526	3.4181e-05	0.97364	4.22399e-08	NA	NA
ARFRP1	6.0446e-06	0.000625077	-4.52482	Nerve_Tibial	6.7223e-05	0.00751417	-3.98591	Esophagus_Mucosa	1.34302e-05	0.00201597	4.35298	NA	NA	NA	1	1	1	0	3	0.024417	6.37492	-0.309006	5.18704	-0.250584	-6.40508	NA	NA	0.98052	1.8306e-10	0.757317	2.13662e-07	0.802135	1.50292e-10	NA	NA	0.98764	3.38101e-08	0.967526	3.4181e-05	0.97325	4.3995e-08	NA	NA
ARFRP1	6.0446e-06	0.000625077	-4.52482	Nerve_Tibial	6.7223e-05	0.00751417	-3.98591	Esophagus_Muscularis	6.7223e-05	0.0064706	3.98591	NA	NA	NA	1	1	1	0	3	0.024417	6.37492	-0.309006	5.18704	0.309006	-5.18704	NA	NA	0.98052	1.8306e-10	0.757317	2.13662e-07	0.757317	2.13662e-07	NA	NA	0.98764	3.38101e-08	0.967526	3.4181e-05	0.966298	2.49876e-05	NA	NA
ARFRP1	6.0446e-06	0.000625077	-4.52482	Nerve_Tibial	6.7223e-05	0.00751417	-3.98591	Heart_Atrial_Appendage	7.12645e-05	0.00768092	3.97202	NA	NA	NA	1	1	1	0	3	0.024417	6.37492	-0.309006	5.18704	-0.381187	-5.91336	NA	NA	0.98052	1.8306e-10	0.757317	2.13662e-07	0.703064	3.35193e-09	NA	NA	0.98764	3.38101e-08	0.967526	3.4181e-05	0.957901	7.38818e-07	NA	NA
ARFRP1	6.0446e-06	0.000625077	-4.52482	Nerve_Tibial	6.7223e-05	0.00751417	-3.98591	Heart_Left_Ventricle	6.7223e-05	0.00762616	3.98591	NA	NA	NA	1	1	1	0	3	0.024417	6.37492	-0.309006	5.18704	0.309006	-5.18704	NA	NA	0.98052	1.8306e-10	0.757317	2.13662e-07	0.757317	2.13662e-07	NA	NA	0.98764	3.38101e-08	0.967526	3.4181e-05	0.964106	2.84233e-05	NA	NA
ARFRP1	6.0446e-06	0.000625077	-4.52482	Nerve_Tibial	6.7223e-05	0.00751417	-3.98591	Liver	7.12645e-05	0.00817071	3.97202	NA	NA	NA	1	1	1	0	3	0.024417	6.37492	-0.309006	5.18704	-0.381187	-5.91336	NA	NA	0.98052	1.8306e-10	0.757317	2.13662e-07	0.703064	3.35193e-09	NA	NA	0.98764	3.38101e-08	0.967526	3.4181e-05	0.949483	8.35843e-07	NA	NA
ARFRP1	6.0446e-06	0.000625077	-4.52482	Nerve_Tibial	6.7223e-05	0.00751417	-3.98591	Lung	1.34302e-05	0.00199209	4.35298	NA	NA	NA	1	1	1	0	3	0.024417	6.37492	-0.309006	5.18704	-0.250584	-6.40508	NA	NA	0.98052	1.8306e-10	0.757317	2.13662e-07	0.802135	1.50292e-10	NA	NA	0.98764	3.38101e-08	0.967526	3.4181e-05	0.97334	4.45345e-08	NA	NA
ARFRP1	6.0446e-06	0.000625077	-4.52482	Nerve_Tibial	6.7223e-05	0.00751417	-3.98591	Muscle_Skeletal	7.12645e-05	0.00717033	3.97202	NA	NA	NA	1	1	1	0	3	0.024417	6.37492	-0.309006	5.18704	-0.381187	-5.91336	NA	NA	0.98052	1.8306e-10	0.757317	2.13662e-07	0.703064	3.35193e-09	NA	NA	0.98764	3.38101e-08	0.967526	3.4181e-05	0.952445	7.32629e-07	NA	NA
ARFRP1	6.0446e-06	0.000625077	-4.52482	Nerve_Tibial	6.7223e-05	0.00751417	-3.98591	Nerve_Tibial	1.34302e-05	0.00207479	4.35298	NA	NA	NA	1	1	1	0	3	0.024417	6.37492	-0.309006	5.18704	-0.250584	-6.40508	NA	NA	0.98052	1.8306e-10	0.757317	2.13662e-07	0.802135	1.50292e-10	NA	NA	0.98764	3.38101e-08	0.967526	3.4181e-05	0.973331	4.47464e-08	NA	NA
ARFRP1	6.0446e-06	0.000625077	-4.52482	Nerve_Tibial	6.7223e-05	0.00751417	-3.98591	Ovary	1.34302e-05	0.00202205	4.35298	NA	NA	NA	1	1	1	0	3	0.024417	6.37492	-0.309006	5.18704	-0.250584	-6.40508	NA	NA	0.98052	1.8306e-10	0.757317	2.13662e-07	0.802135	1.50292e-10	NA	NA	0.98764	3.38101e-08	0.967526	3.4181e-05	0.975056	4.92757e-08	NA	NA
ARFRP1	6.0446e-06	0.000625077	-4.52482	Nerve_Tibial	6.7223e-05	0.00751417	-3.98591	Pancreas	1.34302e-05	0.00230799	4.35298	NA	NA	NA	1	1	1	0	3	0.024417	6.37492	-0.309006	5.18704	-0.250584	-6.40508	NA	NA	0.98052	1.8306e-10	0.757317	2.13662e-07	0.802135	1.50292e-10	NA	NA	0.98764	3.38101e-08	0.967526	3.4181e-05	0.972569	5.23213e-08	NA	NA
ARFRP1	6.0446e-06	0.000625077	-4.52482	Nerve_Tibial	6.7223e-05	0.00751417	-3.98591	Pituitary	1.34302e-05	0.00213875	4.35298	NA	NA	NA	1	1	1	0	3	0.024417	6.37492	-0.309006	5.18704	-0.250584	-6.40508	NA	NA	0.98052	1.8306e-10	0.757317	2.13662e-07	0.802135	1.50292e-10	NA	NA	0.98764	3.38101e-08	0.967526	3.4181e-05	0.977848	4.53246e-08	NA	NA
ARFRP1	6.0446e-06	0.000625077	-4.52482	Nerve_Tibial	6.7223e-05	0.00751417	-3.98591	Prostate	1.34302e-05	0.00204394	4.35298	NA	NA	NA	1	1	1	0	3	0.024417	6.37492	-0.309006	5.18704	-0.250584	-6.40508	NA	NA	0.98052	1.8306e-10	0.757317	2.13662e-07	0.802135	1.50292e-10	NA	NA	0.98764	3.38101e-08	0.967526	3.4181e-05	0.972394	4.59529e-08	NA	NA
ARFRP1	6.0446e-06	0.000625077	-4.52482	Nerve_Tibial	6.7223e-05	0.00751417	-3.98591	Skin_Not_Sun_Exposed_Suprapubic	6.7223e-05	0.0068225	3.98591	NA	NA	NA	1	1	1	0	3	0.024417	6.37492	-0.309006	5.18704	0.309006	-5.18704	NA	NA	0.98052	1.8306e-10	0.757317	2.13662e-07	0.757317	2.13662e-07	NA	NA	0.98764	3.38101e-08	0.967526	3.4181e-05	0.968689	2.71619e-05	NA	NA
ARFRP1	6.0446e-06	0.000625077	-4.52482	Nerve_Tibial	6.7223e-05	0.00751417	-3.98591	Skin_Sun_Exposed_Lower_leg	1.59433e-06	0.000339004	-4.79903	NA	NA	NA	1	1	1	0	3	0.024417	6.37492	-0.309006	5.18704	-0.238553	6.41421	NA	NA	0.98052	1.8306e-10	0.757317	2.13662e-07	0.811452	1.41558e-10	NA	NA	0.98764	3.38101e-08	0.967526	3.4181e-05	0.978627	3.98015e-08	NA	NA
ARFRP1	6.0446e-06	0.000625077	-4.52482	Nerve_Tibial	6.7223e-05	0.00751417	-3.98591	Small_Intestine_Terminal_Ileum	6.7223e-05	0.00670542	3.98591	NA	NA	NA	1	1	1	0	3	0.024417	6.37492	-0.309006	5.18704	0.309006	-5.18704	NA	NA	0.98052	1.8306e-10	0.757317	2.13662e-07	0.757317	2.13662e-07	NA	NA	0.98764	3.38101e-08	0.967526	3.4181e-05	0.967921	2.70133e-05	NA	NA
ARFRP1	6.0446e-06	0.000625077	-4.52482	Nerve_Tibial	6.7223e-05	0.00751417	-3.98591	Spleen	7.12645e-05	0.00723565	3.97202	NA	NA	NA	1	1	1	0	3	0.024417	6.37492	-0.309006	5.18704	-0.381187	-5.91336	NA	NA	0.98052	1.8306e-10	0.757317	2.13662e-07	0.703064	3.35193e-09	NA	NA	0.98764	3.38101e-08	0.967526	3.4181e-05	0.953231	6.84802e-07	NA	NA
ARFRP1	6.0446e-06	0.000625077	-4.52482	Nerve_Tibial	6.7223e-05	0.00751417	-3.98591	Stomach	1.34302e-05	0.00224351	4.35298	NA	NA	NA	1	1	1	0	3	0.024417	6.37492	-0.309006	5.18704	-0.250584	-6.40508	NA	NA	0.98052	1.8306e-10	0.757317	2.13662e-07	0.802135	1.50292e-10	NA	NA	0.98764	3.38101e-08	0.967526	3.4181e-05	0.973149	5.47237e-08	NA	NA
ARFRP1	6.0446e-06	0.000625077	-4.52482	Nerve_Tibial	6.7223e-05	0.00751417	-3.98591	Testis	1.34302e-05	0.00246334	4.35298	NA	NA	NA	1	1	1	0	3	0.024417	6.37492	-0.309006	5.18704	-0.250584	-6.40508	NA	NA	0.98052	1.8306e-10	0.757317	2.13662e-07	0.802135	1.50292e-10	NA	NA	0.98764	3.38101e-08	0.967526	3.4181e-05	0.977331	5.09304e-08	NA	NA
ARFRP1	6.0446e-06	0.000625077	-4.52482	Nerve_Tibial	6.7223e-05	0.00751417	-3.98591	Thyroid	6.7223e-05	0.00683286	3.98591	NA	NA	NA	1	1	1	0	3	0.024417	6.37492	-0.309006	5.18704	0.309006	-5.18704	NA	NA	0.98052	1.8306e-10	0.757317	2.13662e-07	0.757317	2.13662e-07	NA	NA	0.98764	3.38101e-08	0.967526	3.4181e-05	0.964836	2.62521e-05	NA	NA
ARFRP1	6.0446e-06	0.000625077	-4.52482	Nerve_Tibial	6.7223e-05	0.00751417	-3.98591	Uterus	1.34302e-05	0.00211856	4.35298	NA	NA	NA	1	1	1	0	3	0.024417	6.37492	-0.309006	5.18704	-0.250584	-6.40508	NA	NA	0.98052	1.8306e-10	0.757317	2.13662e-07	0.802135	1.50292e-10	NA	NA	0.98764	3.38101e-08	0.967526	3.4181e-05	0.972951	4.8133e-08	NA	NA
ARFRP1	6.0446e-06	0.000625077	-4.52482	Nerve_Tibial	6.7223e-05	0.00751417	-3.98591	Vagina	6.7223e-05	0.00732577	3.98591	NA	NA	NA	1	1	1	0	3	0.024417	6.37492	-0.309006	5.18704	0.309006	-5.18704	NA	NA	0.98052	1.8306e-10	0.757317	2.13662e-07	0.757317	2.13662e-07	NA	NA	0.98764	3.38101e-08	0.967526	3.4181e-05	0.967495	2.75654e-05	NA	NA
ARFRP1	6.0446e-06	0.000625077	-4.52482	Nerve_Tibial	6.7223e-05	0.00751417	-3.98591	Whole_Blood	7.12645e-05	0.00730699	3.97202	NA	NA	NA	1	1	1	0	3	0.024417	6.37492	-0.309006	5.18704	-0.381187	-5.91336	NA	NA	0.98052	1.8306e-10	0.757317	2.13662e-07	0.703064	3.35193e-09	NA	NA	0.98764	3.38101e-08	0.967526	3.4181e-05	0.957128	6.72377e-07	NA	NA
ARFRP1	6.0446e-06	0.000625077	-4.52482	Nerve_Tibial	6.7223e-05	0.00751417	-3.98591	smultixcan	5.58686e-06	0.00100189	3.65383	NA	NA	NA	1	1	1	0	3	0.024417	6.37492	-0.309006	5.18704	0.278752	-4.76058	NA	NA	0.98052	1.8306e-10	0.757317	2.13662e-07	0.913232	1.76299e-09	NA	NA	0.98764	3.38101e-08	0.967526	3.4181e-05	0.988151	4.01962e-07	NA	NA
ARFRP1	6.0446e-06	0.000625077	-4.52482	Ovary	6.7223e-05	0.00819476	-3.98591	Adipose_Subcutaneous	1.34302e-05	0.00212436	4.35298	NA	NA	NA	1	1	1	0	3	0.024417	6.37492	-0.309006	5.18704	-0.250584	-6.40508	NA	NA	0.98052	1.8306e-10	0.757317	2.13662e-07	0.802135	1.50292e-10	NA	NA	0.98764	3.38101e-08	0.964773	3.25862e-05	0.973273	4.51509e-08	NA	NA
ARFRP1	6.0446e-06	0.000625077	-4.52482	Ovary	6.7223e-05	0.00819476	-3.98591	Adipose_Visceral_Omentum	7.12645e-05	0.00680963	3.97202	NA	NA	NA	1	1	1	0	3	0.024417	6.37492	-0.309006	5.18704	-0.381187	-5.91336	NA	NA	0.98052	1.8306e-10	0.757317	2.13662e-07	0.703064	3.35193e-09	NA	NA	0.98764	3.38101e-08	0.964773	3.25862e-05	0.953412	6.80052e-07	NA	NA
ARFRP1	6.0446e-06	0.000625077	-4.52482	Ovary	6.7223e-05	0.00819476	-3.98591	Adrenal_Gland	6.7223e-05	0.00652527	3.98591	NA	NA	NA	1	1	1	0	3	0.024417	6.37492	-0.309006	5.18704	0.309006	-5.18704	NA	NA	0.98052	1.8306e-10	0.757317	2.13662e-07	0.757317	2.13662e-07	NA	NA	0.98764	3.38101e-08	0.964773	3.25862e-05	0.963952	2.67843e-05	NA	NA
ARFRP1	6.0446e-06	0.000625077	-4.52482	Ovary	6.7223e-05	0.00819476	-3.98591	Artery_Coronary	1.34302e-05	0.00200663	4.35298	NA	NA	NA	1	1	1	0	3	0.024417	6.37492	-0.309006	5.18704	-0.250584	-6.40508	NA	NA	0.98052	1.8306e-10	0.757317	2.13662e-07	0.802135	1.50292e-10	NA	NA	0.98764	3.38101e-08	0.964773	3.25862e-05	0.966546	4.81982e-08	NA	NA
ARFRP1	6.0446e-06	0.000625077	-4.52482	Ovary	6.7223e-05	0.00819476	-3.98591	Artery_Tibial	6.7223e-05	0.00661558	3.98591	NA	NA	NA	1	1	1	0	3	0.024417	6.37492	-0.309006	5.18704	0.309006	-5.18704	NA	NA	0.98052	1.8306e-10	0.757317	2.13662e-07	0.757317	2.13662e-07	NA	NA	0.98764	3.38101e-08	0.964773	3.25862e-05	0.968385	2.64411e-05	NA	NA
ARFRP1	6.0446e-06	0.000625077	-4.52482	Ovary	6.7223e-05	0.00819476	-3.98591	Brain_Anterior_cingulate_cortex_BA24	6.7223e-05	0.00827598	3.98591	NA	NA	NA	1	1	1	0	3	0.024417	6.37492	-0.309006	5.18704	0.309006	-5.18704	NA	NA	0.98052	1.8306e-10	0.757317	2.13662e-07	0.757317	2.13662e-07	NA	NA	0.98764	3.38101e-08	0.964773	3.25862e-05	0.963028	2.89429e-05	NA	NA
ARFRP1	6.0446e-06	0.000625077	-4.52482	Ovary	6.7223e-05	0.00819476	-3.98591	Brain_Caudate_basal_ganglia	1.34302e-05	0.00237646	4.35298	NA	NA	NA	1	1	1	0	3	0.024417	6.37492	-0.309006	5.18704	-0.250584	-6.40508	NA	NA	0.98052	1.8306e-10	0.757317	2.13662e-07	0.802135	1.50292e-10	NA	NA	0.98764	3.38101e-08	0.964773	3.25862e-05	0.974826	4.54969e-08	NA	NA
ARFRP1	6.0446e-06	0.000625077	-4.52482	Ovary	6.7223e-05	0.00819476	-3.98591	Brain_Cerebellar_Hemisphere	6.7223e-05	0.00737295	3.98591	NA	NA	NA	1	1	1	0	3	0.024417	6.37492	-0.309006	5.18704	0.309006	-5.18704	NA	NA	0.98052	1.8306e-10	0.757317	2.13662e-07	0.757317	2.13662e-07	NA	NA	0.98764	3.38101e-08	0.964773	3.25862e-05	0.968469	2.58474e-05	NA	NA
ARFRP1	6.0446e-06	0.000625077	-4.52482	Ovary	6.7223e-05	0.00819476	-3.98591	Brain_Cerebellum	7.12645e-05	0.00749275	3.97202	NA	NA	NA	1	1	1	0	3	0.024417	6.37492	-0.309006	5.18704	-0.381187	-5.91336	NA	NA	0.98052	1.8306e-10	0.757317	2.13662e-07	0.703064	3.35193e-09	NA	NA	0.98764	3.38101e-08	0.964773	3.25862e-05	0.958717	7.28638e-07	NA	NA
ARFRP1	6.0446e-06	0.000625077	-4.52482	Ovary	6.7223e-05	0.00819476	-3.98591	Brain_Cortex	7.12645e-05	0.0075066	3.97202	NA	NA	NA	1	1	1	0	3	0.024417	6.37492	-0.309006	5.18704	-0.381187	-5.91336	NA	NA	0.98052	1.8306e-10	0.757317	2.13662e-07	0.703064	3.35193e-09	NA	NA	0.98764	3.38101e-08	0.964773	3.25862e-05	0.957546	7.06132e-07	NA	NA
ARFRP1	6.0446e-06	0.000625077	-4.52482	Ovary	6.7223e-05	0.00819476	-3.98591	Brain_Frontal_Cortex_BA9	1.34302e-05	0.00232713	4.35298	NA	NA	NA	1	1	1	0	3	0.024417	6.37492	-0.309006	5.18704	-0.250584	-6.40508	NA	NA	0.98052	1.8306e-10	0.757317	2.13662e-07	0.802135	1.50292e-10	NA	NA	0.98764	3.38101e-08	0.964773	3.25862e-05	0.971696	4.41328e-08	NA	NA
ARFRP1	6.0446e-06	0.000625077	-4.52482	Ovary	6.7223e-05	0.00819476	-3.98591	Brain_Hippocampus	6.7223e-05	0.00944013	3.98591	NA	NA	NA	1	1	1	0	3	0.024417	6.37492	-0.309006	5.18704	0.309006	-5.18704	NA	NA	0.98052	1.8306e-10	0.757317	2.13662e-07	0.757317	2.13662e-07	NA	NA	0.98764	3.38101e-08	0.964773	3.25862e-05	0.967203	3.50289e-05	NA	NA
ARFRP1	6.0446e-06	0.000625077	-4.52482	Ovary	6.7223e-05	0.00819476	-3.98591	Brain_Nucleus_accumbens_basal_ganglia	1.34302e-05	0.00240783	4.35298	NA	NA	NA	1	1	1	0	3	0.024417	6.37492	-0.309006	5.18704	-0.250584	-6.40508	NA	NA	0.98052	1.8306e-10	0.757317	2.13662e-07	0.802135	1.50292e-10	NA	NA	0.98764	3.38101e-08	0.964773	3.25862e-05	0.976777	4.58802e-08	NA	NA
ARFRP1	6.0446e-06	0.000625077	-4.52482	Ovary	6.7223e-05	0.00819476	-3.98591	Brain_Putamen_basal_ganglia	7.12645e-05	0.00986412	3.97202	NA	NA	NA	1	1	1	0	3	0.024417	6.37492	-0.309006	5.18704	-0.381187	-5.91336	NA	NA	0.98052	1.8306e-10	0.757317	2.13662e-07	0.703064	3.35193e-09	NA	NA	0.98764	3.38101e-08	0.964773	3.25862e-05	0.955831	8.87464e-07	NA	NA
ARFRP1	6.0446e-06	0.000625077	-4.52482	Ovary	6.7223e-05	0.00819476	-3.98591	Brain_Spinal_cord_cervical_c-1	1.34302e-05	0.00261779	4.35298	NA	NA	NA	1	1	1	0	3	0.024417	6.37492	-0.309006	5.18704	-0.250584	-6.40508	NA	NA	0.98052	1.8306e-10	0.757317	2.13662e-07	0.802135	1.50292e-10	NA	NA	0.98764	3.38101e-08	0.964773	3.25862e-05	0.974037	5.51597e-08	NA	NA
ARFRP1	6.0446e-06	0.000625077	-4.52482	Ovary	6.7223e-05	0.00819476	-3.98591	Breast_Mammary_Tissue	1.34302e-05	0.00194078	4.35298	NA	NA	NA	1	1	1	0	3	0.024417	6.37492	-0.309006	5.18704	-0.250584	-6.40508	NA	NA	0.98052	1.8306e-10	0.757317	2.13662e-07	0.802135	1.50292e-10	NA	NA	0.98764	3.38101e-08	0.964773	3.25862e-05	0.973815	4.34221e-08	NA	NA
ARFRP1	6.0446e-06	0.000625077	-4.52482	Ovary	6.7223e-05	0.00819476	-3.98591	Cells_EBV-transformed_lymphocytes	1.34302e-05	0.00189163	4.35298	NA	NA	NA	1	1	1	0	3	0.024417	6.37492	-0.309006	5.18704	-0.250584	-6.40508	NA	NA	0.98052	1.8306e-10	0.757317	2.13662e-07	0.802135	1.50292e-10	NA	NA	0.98764	3.38101e-08	0.964773	3.25862e-05	0.968616	3.93996e-08	NA	NA
ARFRP1	6.0446e-06	0.000625077	-4.52482	Ovary	6.7223e-05	0.00819476	-3.98591	Colon_Sigmoid	1.34302e-05	0.00198824	4.35298	NA	NA	NA	1	1	1	0	3	0.024417	6.37492	-0.309006	5.18704	-0.250584	-6.40508	NA	NA	0.98052	1.8306e-10	0.757317	2.13662e-07	0.802135	1.50292e-10	NA	NA	0.98764	3.38101e-08	0.964773	3.25862e-05	0.975231	4.39001e-08	NA	NA
ARFRP1	6.0446e-06	0.000625077	-4.52482	Ovary	6.7223e-05	0.00819476	-3.98591	Colon_Transverse	6.7223e-05	0.00720967	3.98591	NA	NA	NA	1	1	1	0	3	0.024417	6.37492	-0.309006	5.18704	0.309006	-5.18704	NA	NA	0.98052	1.8306e-10	0.757317	2.13662e-07	0.757317	2.13662e-07	NA	NA	0.98764	3.38101e-08	0.964773	3.25862e-05	0.967711	2.80893e-05	NA	NA
ARFRP1	6.0446e-06	0.000625077	-4.52482	Ovary	6.7223e-05	0.00819476	-3.98591	Esophagus_Gastroesophageal_Junction	1.34302e-05	0.00191301	4.35298	NA	NA	NA	1	1	1	0	3	0.024417	6.37492	-0.309006	5.18704	-0.250584	-6.40508	NA	NA	0.98052	1.8306e-10	0.757317	2.13662e-07	0.802135	1.50292e-10	NA	NA	0.98764	3.38101e-08	0.964773	3.25862e-05	0.97364	4.22399e-08	NA	NA
ARFRP1	6.0446e-06	0.000625077	-4.52482	Ovary	6.7223e-05	0.00819476	-3.98591	Esophagus_Mucosa	1.34302e-05	0.00201597	4.35298	NA	NA	NA	1	1	1	0	3	0.024417	6.37492	-0.309006	5.18704	-0.250584	-6.40508	NA	NA	0.98052	1.8306e-10	0.757317	2.13662e-07	0.802135	1.50292e-10	NA	NA	0.98764	3.38101e-08	0.964773	3.25862e-05	0.97325	4.3995e-08	NA	NA
ARFRP1	6.0446e-06	0.000625077	-4.52482	Ovary	6.7223e-05	0.00819476	-3.98591	Esophagus_Muscularis	6.7223e-05	0.0064706	3.98591	NA	NA	NA	1	1	1	0	3	0.024417	6.37492	-0.309006	5.18704	0.309006	-5.18704	NA	NA	0.98052	1.8306e-10	0.757317	2.13662e-07	0.757317	2.13662e-07	NA	NA	0.98764	3.38101e-08	0.964773	3.25862e-05	0.966298	2.49876e-05	NA	NA
ARFRP1	6.0446e-06	0.000625077	-4.52482	Ovary	6.7223e-05	0.00819476	-3.98591	Heart_Atrial_Appendage	7.12645e-05	0.00768092	3.97202	NA	NA	NA	1	1	1	0	3	0.024417	6.37492	-0.309006	5.18704	-0.381187	-5.91336	NA	NA	0.98052	1.8306e-10	0.757317	2.13662e-07	0.703064	3.35193e-09	NA	NA	0.98764	3.38101e-08	0.964773	3.25862e-05	0.957901	7.38818e-07	NA	NA
ARFRP1	6.0446e-06	0.000625077	-4.52482	Ovary	6.7223e-05	0.00819476	-3.98591	Heart_Left_Ventricle	6.7223e-05	0.00762616	3.98591	NA	NA	NA	1	1	1	0	3	0.024417	6.37492	-0.309006	5.18704	0.309006	-5.18704	NA	NA	0.98052	1.8306e-10	0.757317	2.13662e-07	0.757317	2.13662e-07	NA	NA	0.98764	3.38101e-08	0.964773	3.25862e-05	0.964106	2.84233e-05	NA	NA
ARFRP1	6.0446e-06	0.000625077	-4.52482	Ovary	6.7223e-05	0.00819476	-3.98591	Liver	7.12645e-05	0.00817071	3.97202	NA	NA	NA	1	1	1	0	3	0.024417	6.37492	-0.309006	5.18704	-0.381187	-5.91336	NA	NA	0.98052	1.8306e-10	0.757317	2.13662e-07	0.703064	3.35193e-09	NA	NA	0.98764	3.38101e-08	0.964773	3.25862e-05	0.949483	8.35843e-07	NA	NA
ARFRP1	6.0446e-06	0.000625077	-4.52482	Ovary	6.7223e-05	0.00819476	-3.98591	Lung	1.34302e-05	0.00199209	4.35298	NA	NA	NA	1	1	1	0	3	0.024417	6.37492	-0.309006	5.18704	-0.250584	-6.40508	NA	NA	0.98052	1.8306e-10	0.757317	2.13662e-07	0.802135	1.50292e-10	NA	NA	0.98764	3.38101e-08	0.964773	3.25862e-05	0.97334	4.45345e-08	NA	NA
ARFRP1	6.0446e-06	0.000625077	-4.52482	Ovary	6.7223e-05	0.00819476	-3.98591	Muscle_Skeletal	7.12645e-05	0.00717033	3.97202	NA	NA	NA	1	1	1	0	3	0.024417	6.37492	-0.309006	5.18704	-0.381187	-5.91336	NA	NA	0.98052	1.8306e-10	0.757317	2.13662e-07	0.703064	3.35193e-09	NA	NA	0.98764	3.38101e-08	0.964773	3.25862e-05	0.952445	7.32629e-07	NA	NA
ARFRP1	6.0446e-06	0.000625077	-4.52482	Ovary	6.7223e-05	0.00819476	-3.98591	Nerve_Tibial	1.34302e-05	0.00207479	4.35298	NA	NA	NA	1	1	1	0	3	0.024417	6.37492	-0.309006	5.18704	-0.250584	-6.40508	NA	NA	0.98052	1.8306e-10	0.757317	2.13662e-07	0.802135	1.50292e-10	NA	NA	0.98764	3.38101e-08	0.964773	3.25862e-05	0.973331	4.47464e-08	NA	NA
ARFRP1	6.0446e-06	0.000625077	-4.52482	Ovary	6.7223e-05	0.00819476	-3.98591	Ovary	1.34302e-05	0.00202205	4.35298	NA	NA	NA	1	1	1	0	3	0.024417	6.37492	-0.309006	5.18704	-0.250584	-6.40508	NA	NA	0.98052	1.8306e-10	0.757317	2.13662e-07	0.802135	1.50292e-10	NA	NA	0.98764	3.38101e-08	0.964773	3.25862e-05	0.975056	4.92757e-08	NA	NA
ARFRP1	6.0446e-06	0.000625077	-4.52482	Ovary	6.7223e-05	0.00819476	-3.98591	Pancreas	1.34302e-05	0.00230799	4.35298	NA	NA	NA	1	1	1	0	3	0.024417	6.37492	-0.309006	5.18704	-0.250584	-6.40508	NA	NA	0.98052	1.8306e-10	0.757317	2.13662e-07	0.802135	1.50292e-10	NA	NA	0.98764	3.38101e-08	0.964773	3.25862e-05	0.972569	5.23213e-08	NA	NA
ARFRP1	6.0446e-06	0.000625077	-4.52482	Ovary	6.7223e-05	0.00819476	-3.98591	Pituitary	1.34302e-05	0.00213875	4.35298	NA	NA	NA	1	1	1	0	3	0.024417	6.37492	-0.309006	5.18704	-0.250584	-6.40508	NA	NA	0.98052	1.8306e-10	0.757317	2.13662e-07	0.802135	1.50292e-10	NA	NA	0.98764	3.38101e-08	0.964773	3.25862e-05	0.977848	4.53246e-08	NA	NA
ARFRP1	6.0446e-06	0.000625077	-4.52482	Ovary	6.7223e-05	0.00819476	-3.98591	Prostate	1.34302e-05	0.00204394	4.35298	NA	NA	NA	1	1	1	0	3	0.024417	6.37492	-0.309006	5.18704	-0.250584	-6.40508	NA	NA	0.98052	1.8306e-10	0.757317	2.13662e-07	0.802135	1.50292e-10	NA	NA	0.98764	3.38101e-08	0.964773	3.25862e-05	0.972394	4.59529e-08	NA	NA
ARFRP1	6.0446e-06	0.000625077	-4.52482	Ovary	6.7223e-05	0.00819476	-3.98591	Skin_Not_Sun_Exposed_Suprapubic	6.7223e-05	0.0068225	3.98591	NA	NA	NA	1	1	1	0	3	0.024417	6.37492	-0.309006	5.18704	0.309006	-5.18704	NA	NA	0.98052	1.8306e-10	0.757317	2.13662e-07	0.757317	2.13662e-07	NA	NA	0.98764	3.38101e-08	0.964773	3.25862e-05	0.968689	2.71619e-05	NA	NA
ARFRP1	6.0446e-06	0.000625077	-4.52482	Ovary	6.7223e-05	0.00819476	-3.98591	Skin_Sun_Exposed_Lower_leg	1.59433e-06	0.000339004	-4.79903	NA	NA	NA	1	1	1	0	3	0.024417	6.37492	-0.309006	5.18704	-0.238553	6.41421	NA	NA	0.98052	1.8306e-10	0.757317	2.13662e-07	0.811452	1.41558e-10	NA	NA	0.98764	3.38101e-08	0.964773	3.25862e-05	0.978627	3.98015e-08	NA	NA
ARFRP1	6.0446e-06	0.000625077	-4.52482	Ovary	6.7223e-05	0.00819476	-3.98591	Small_Intestine_Terminal_Ileum	6.7223e-05	0.00670542	3.98591	NA	NA	NA	1	1	1	0	3	0.024417	6.37492	-0.309006	5.18704	0.309006	-5.18704	NA	NA	0.98052	1.8306e-10	0.757317	2.13662e-07	0.757317	2.13662e-07	NA	NA	0.98764	3.38101e-08	0.964773	3.25862e-05	0.967921	2.70133e-05	NA	NA
ARFRP1	6.0446e-06	0.000625077	-4.52482	Ovary	6.7223e-05	0.00819476	-3.98591	Spleen	7.12645e-05	0.00723565	3.97202	NA	NA	NA	1	1	1	0	3	0.024417	6.37492	-0.309006	5.18704	-0.381187	-5.91336	NA	NA	0.98052	1.8306e-10	0.757317	2.13662e-07	0.703064	3.35193e-09	NA	NA	0.98764	3.38101e-08	0.964773	3.25862e-05	0.953231	6.84802e-07	NA	NA
ARFRP1	6.0446e-06	0.000625077	-4.52482	Ovary	6.7223e-05	0.00819476	-3.98591	Stomach	1.34302e-05	0.00224351	4.35298	NA	NA	NA	1	1	1	0	3	0.024417	6.37492	-0.309006	5.18704	-0.250584	-6.40508	NA	NA	0.98052	1.8306e-10	0.757317	2.13662e-07	0.802135	1.50292e-10	NA	NA	0.98764	3.38101e-08	0.964773	3.25862e-05	0.973149	5.47237e-08	NA	NA
ARFRP1	6.0446e-06	0.000625077	-4.52482	Ovary	6.7223e-05	0.00819476	-3.98591	Testis	1.34302e-05	0.00246334	4.35298	NA	NA	NA	1	1	1	0	3	0.024417	6.37492	-0.309006	5.18704	-0.250584	-6.40508	NA	NA	0.98052	1.8306e-10	0.757317	2.13662e-07	0.802135	1.50292e-10	NA	NA	0.98764	3.38101e-08	0.964773	3.25862e-05	0.977331	5.09304e-08	NA	NA
ARFRP1	6.0446e-06	0.000625077	-4.52482	Ovary	6.7223e-05	0.00819476	-3.98591	Thyroid	6.7223e-05	0.00683286	3.98591	NA	NA	NA	1	1	1	0	3	0.024417	6.37492	-0.309006	5.18704	0.309006	-5.18704	NA	NA	0.98052	1.8306e-10	0.757317	2.13662e-07	0.757317	2.13662e-07	NA	NA	0.98764	3.38101e-08	0.964773	3.25862e-05	0.964836	2.62521e-05	NA	NA
ARFRP1	6.0446e-06	0.000625077	-4.52482	Ovary	6.7223e-05	0.00819476	-3.98591	Uterus	1.34302e-05	0.00211856	4.35298	NA	NA	NA	1	1	1	0	3	0.024417	6.37492	-0.309006	5.18704	-0.250584	-6.40508	NA	NA	0.98052	1.8306e-10	0.757317	2.13662e-07	0.802135	1.50292e-10	NA	NA	0.98764	3.38101e-08	0.964773	3.25862e-05	0.972951	4.8133e-08	NA	NA
ARFRP1	6.0446e-06	0.000625077	-4.52482	Ovary	6.7223e-05	0.00819476	-3.98591	Vagina	6.7223e-05	0.00732577	3.98591	NA	NA	NA	1	1	1	0	3	0.024417	6.37492	-0.309006	5.18704	0.309006	-5.18704	NA	NA	0.98052	1.8306e-10	0.757317	2.13662e-07	0.757317	2.13662e-07	NA	NA	0.98764	3.38101e-08	0.964773	3.25862e-05	0.967495	2.75654e-05	NA	NA
ARFRP1	6.0446e-06	0.000625077	-4.52482	Ovary	6.7223e-05	0.00819476	-3.98591	Whole_Blood	7.12645e-05	0.00730699	3.97202	NA	NA	NA	1	1	1	0	3	0.024417	6.37492	-0.309006	5.18704	-0.381187	-5.91336	NA	NA	0.98052	1.8306e-10	0.757317	2.13662e-07	0.703064	3.35193e-09	NA	NA	0.98764	3.38101e-08	0.964773	3.25862e-05	0.957128	6.72377e-07	NA	NA
ARFRP1	6.0446e-06	0.000625077	-4.52482	Ovary	6.7223e-05	0.00819476	-3.98591	smultixcan	5.58686e-06	0.00100189	3.65383	NA	NA	NA	1	1	1	0	3	0.024417	6.37492	-0.309006	5.18704	0.278752	-4.76058	NA	NA	0.98052	1.8306e-10	0.757317	2.13662e-07	0.913232	1.76299e-09	NA	NA	0.98764	3.38101e-08	0.964773	3.25862e-05	0.988151	4.01962e-07	NA	NA
ARFRP1	6.0446e-06	0.000625077	-4.52482	Pancreas	6.7223e-05	0.00730426	-3.98591	Adipose_Subcutaneous	1.34302e-05	0.00212436	4.35298	NA	NA	NA	1	1	1	0	3	0.024417	6.37492	-0.309006	5.18704	-0.250584	-6.40508	NA	NA	0.98052	1.8306e-10	0.757317	2.13662e-07	0.802135	1.50292e-10	NA	NA	0.98764	3.38101e-08	0.975203	3.07179e-05	0.973273	4.51509e-08	NA	NA
ARFRP1	6.0446e-06	0.000625077	-4.52482	Pancreas	6.7223e-05	0.00730426	-3.98591	Adipose_Visceral_Omentum	7.12645e-05	0.00680963	3.97202	NA	NA	NA	1	1	1	0	3	0.024417	6.37492	-0.309006	5.18704	-0.381187	-5.91336	NA	NA	0.98052	1.8306e-10	0.757317	2.13662e-07	0.703064	3.35193e-09	NA	NA	0.98764	3.38101e-08	0.975203	3.07179e-05	0.953412	6.80052e-07	NA	NA
ARFRP1	6.0446e-06	0.000625077	-4.52482	Pancreas	6.7223e-05	0.00730426	-3.98591	Adrenal_Gland	6.7223e-05	0.00652527	3.98591	NA	NA	NA	1	1	1	0	3	0.024417	6.37492	-0.309006	5.18704	0.309006	-5.18704	NA	NA	0.98052	1.8306e-10	0.757317	2.13662e-07	0.757317	2.13662e-07	NA	NA	0.98764	3.38101e-08	0.975203	3.07179e-05	0.963952	2.67843e-05	NA	NA
ARFRP1	6.0446e-06	0.000625077	-4.52482	Pancreas	6.7223e-05	0.00730426	-3.98591	Artery_Coronary	1.34302e-05	0.00200663	4.35298	NA	NA	NA	1	1	1	0	3	0.024417	6.37492	-0.309006	5.18704	-0.250584	-6.40508	NA	NA	0.98052	1.8306e-10	0.757317	2.13662e-07	0.802135	1.50292e-10	NA	NA	0.98764	3.38101e-08	0.975203	3.07179e-05	0.966546	4.81982e-08	NA	NA
ARFRP1	6.0446e-06	0.000625077	-4.52482	Pancreas	6.7223e-05	0.00730426	-3.98591	Artery_Tibial	6.7223e-05	0.00661558	3.98591	NA	NA	NA	1	1	1	0	3	0.024417	6.37492	-0.309006	5.18704	0.309006	-5.18704	NA	NA	0.98052	1.8306e-10	0.757317	2.13662e-07	0.757317	2.13662e-07	NA	NA	0.98764	3.38101e-08	0.975203	3.07179e-05	0.968385	2.64411e-05	NA	NA
ARFRP1	6.0446e-06	0.000625077	-4.52482	Pancreas	6.7223e-05	0.00730426	-3.98591	Brain_Anterior_cingulate_cortex_BA24	6.7223e-05	0.00827598	3.98591	NA	NA	NA	1	1	1	0	3	0.024417	6.37492	-0.309006	5.18704	0.309006	-5.18704	NA	NA	0.98052	1.8306e-10	0.757317	2.13662e-07	0.757317	2.13662e-07	NA	NA	0.98764	3.38101e-08	0.975203	3.07179e-05	0.963028	2.89429e-05	NA	NA
ARFRP1	6.0446e-06	0.000625077	-4.52482	Pancreas	6.7223e-05	0.00730426	-3.98591	Brain_Caudate_basal_ganglia	1.34302e-05	0.00237646	4.35298	NA	NA	NA	1	1	1	0	3	0.024417	6.37492	-0.309006	5.18704	-0.250584	-6.40508	NA	NA	0.98052	1.8306e-10	0.757317	2.13662e-07	0.802135	1.50292e-10	NA	NA	0.98764	3.38101e-08	0.975203	3.07179e-05	0.974826	4.54969e-08	NA	NA
ARFRP1	6.0446e-06	0.000625077	-4.52482	Pancreas	6.7223e-05	0.00730426	-3.98591	Brain_Cerebellar_Hemisphere	6.7223e-05	0.00737295	3.98591	NA	NA	NA	1	1	1	0	3	0.024417	6.37492	-0.309006	5.18704	0.309006	-5.18704	NA	NA	0.98052	1.8306e-10	0.757317	2.13662e-07	0.757317	2.13662e-07	NA	NA	0.98764	3.38101e-08	0.975203	3.07179e-05	0.968469	2.58474e-05	NA	NA
ARFRP1	6.0446e-06	0.000625077	-4.52482	Pancreas	6.7223e-05	0.00730426	-3.98591	Brain_Cerebellum	7.12645e-05	0.00749275	3.97202	NA	NA	NA	1	1	1	0	3	0.024417	6.37492	-0.309006	5.18704	-0.381187	-5.91336	NA	NA	0.98052	1.8306e-10	0.757317	2.13662e-07	0.703064	3.35193e-09	NA	NA	0.98764	3.38101e-08	0.975203	3.07179e-05	0.958717	7.28638e-07	NA	NA
ARFRP1	6.0446e-06	0.000625077	-4.52482	Pancreas	6.7223e-05	0.00730426	-3.98591	Brain_Cortex	7.12645e-05	0.0075066	3.97202	NA	NA	NA	1	1	1	0	3	0.024417	6.37492	-0.309006	5.18704	-0.381187	-5.91336	NA	NA	0.98052	1.8306e-10	0.757317	2.13662e-07	0.703064	3.35193e-09	NA	NA	0.98764	3.38101e-08	0.975203	3.07179e-05	0.957546	7.06132e-07	NA	NA
ARFRP1	6.0446e-06	0.000625077	-4.52482	Pancreas	6.7223e-05	0.00730426	-3.98591	Brain_Frontal_Cortex_BA9	1.34302e-05	0.00232713	4.35298	NA	NA	NA	1	1	1	0	3	0.024417	6.37492	-0.309006	5.18704	-0.250584	-6.40508	NA	NA	0.98052	1.8306e-10	0.757317	2.13662e-07	0.802135	1.50292e-10	NA	NA	0.98764	3.38101e-08	0.975203	3.07179e-05	0.971696	4.41328e-08	NA	NA
ARFRP1	6.0446e-06	0.000625077	-4.52482	Pancreas	6.7223e-05	0.00730426	-3.98591	Brain_Hippocampus	6.7223e-05	0.00944013	3.98591	NA	NA	NA	1	1	1	0	3	0.024417	6.37492	-0.309006	5.18704	0.309006	-5.18704	NA	NA	0.98052	1.8306e-10	0.757317	2.13662e-07	0.757317	2.13662e-07	NA	NA	0.98764	3.38101e-08	0.975203	3.07179e-05	0.967203	3.50289e-05	NA	NA
ARFRP1	6.0446e-06	0.000625077	-4.52482	Pancreas	6.7223e-05	0.00730426	-3.98591	Brain_Nucleus_accumbens_basal_ganglia	1.34302e-05	0.00240783	4.35298	NA	NA	NA	1	1	1	0	3	0.024417	6.37492	-0.309006	5.18704	-0.250584	-6.40508	NA	NA	0.98052	1.8306e-10	0.757317	2.13662e-07	0.802135	1.50292e-10	NA	NA	0.98764	3.38101e-08	0.975203	3.07179e-05	0.976777	4.58802e-08	NA	NA
ARFRP1	6.0446e-06	0.000625077	-4.52482	Pancreas	6.7223e-05	0.00730426	-3.98591	Brain_Putamen_basal_ganglia	7.12645e-05	0.00986412	3.97202	NA	NA	NA	1	1	1	0	3	0.024417	6.37492	-0.309006	5.18704	-0.381187	-5.91336	NA	NA	0.98052	1.8306e-10	0.757317	2.13662e-07	0.703064	3.35193e-09	NA	NA	0.98764	3.38101e-08	0.975203	3.07179e-05	0.955831	8.87464e-07	NA	NA
ARFRP1	6.0446e-06	0.000625077	-4.52482	Pancreas	6.7223e-05	0.00730426	-3.98591	Brain_Spinal_cord_cervical_c-1	1.34302e-05	0.00261779	4.35298	NA	NA	NA	1	1	1	0	3	0.024417	6.37492	-0.309006	5.18704	-0.250584	-6.40508	NA	NA	0.98052	1.8306e-10	0.757317	2.13662e-07	0.802135	1.50292e-10	NA	NA	0.98764	3.38101e-08	0.975203	3.07179e-05	0.974037	5.51597e-08	NA	NA
ARFRP1	6.0446e-06	0.000625077	-4.52482	Pancreas	6.7223e-05	0.00730426	-3.98591	Breast_Mammary_Tissue	1.34302e-05	0.00194078	4.35298	NA	NA	NA	1	1	1	0	3	0.024417	6.37492	-0.309006	5.18704	-0.250584	-6.40508	NA	NA	0.98052	1.8306e-10	0.757317	2.13662e-07	0.802135	1.50292e-10	NA	NA	0.98764	3.38101e-08	0.975203	3.07179e-05	0.973815	4.34221e-08	NA	NA
ARFRP1	6.0446e-06	0.000625077	-4.52482	Pancreas	6.7223e-05	0.00730426	-3.98591	Cells_EBV-transformed_lymphocytes	1.34302e-05	0.00189163	4.35298	NA	NA	NA	1	1	1	0	3	0.024417	6.37492	-0.309006	5.18704	-0.250584	-6.40508	NA	NA	0.98052	1.8306e-10	0.757317	2.13662e-07	0.802135	1.50292e-10	NA	NA	0.98764	3.38101e-08	0.975203	3.07179e-05	0.968616	3.93996e-08	NA	NA
ARFRP1	6.0446e-06	0.000625077	-4.52482	Pancreas	6.7223e-05	0.00730426	-3.98591	Colon_Sigmoid	1.34302e-05	0.00198824	4.35298	NA	NA	NA	1	1	1	0	3	0.024417	6.37492	-0.309006	5.18704	-0.250584	-6.40508	NA	NA	0.98052	1.8306e-10	0.757317	2.13662e-07	0.802135	1.50292e-10	NA	NA	0.98764	3.38101e-08	0.975203	3.07179e-05	0.975231	4.39001e-08	NA	NA
ARFRP1	6.0446e-06	0.000625077	-4.52482	Pancreas	6.7223e-05	0.00730426	-3.98591	Colon_Transverse	6.7223e-05	0.00720967	3.98591	NA	NA	NA	1	1	1	0	3	0.024417	6.37492	-0.309006	5.18704	0.309006	-5.18704	NA	NA	0.98052	1.8306e-10	0.757317	2.13662e-07	0.757317	2.13662e-07	NA	NA	0.98764	3.38101e-08	0.975203	3.07179e-05	0.967711	2.80893e-05	NA	NA
ARFRP1	6.0446e-06	0.000625077	-4.52482	Pancreas	6.7223e-05	0.00730426	-3.98591	Esophagus_Gastroesophageal_Junction	1.34302e-05	0.00191301	4.35298	NA	NA	NA	1	1	1	0	3	0.024417	6.37492	-0.309006	5.18704	-0.250584	-6.40508	NA	NA	0.98052	1.8306e-10	0.757317	2.13662e-07	0.802135	1.50292e-10	NA	NA	0.98764	3.38101e-08	0.975203	3.07179e-05	0.97364	4.22399e-08	NA	NA
ARFRP1	6.0446e-06	0.000625077	-4.52482	Pancreas	6.7223e-05	0.00730426	-3.98591	Esophagus_Mucosa	1.34302e-05	0.00201597	4.35298	NA	NA	NA	1	1	1	0	3	0.024417	6.37492	-0.309006	5.18704	-0.250584	-6.40508	NA	NA	0.98052	1.8306e-10	0.757317	2.13662e-07	0.802135	1.50292e-10	NA	NA	0.98764	3.38101e-08	0.975203	3.07179e-05	0.97325	4.3995e-08	NA	NA
ARFRP1	6.0446e-06	0.000625077	-4.52482	Pancreas	6.7223e-05	0.00730426	-3.98591	Esophagus_Muscularis	6.7223e-05	0.0064706	3.98591	NA	NA	NA	1	1	1	0	3	0.024417	6.37492	-0.309006	5.18704	0.309006	-5.18704	NA	NA	0.98052	1.8306e-10	0.757317	2.13662e-07	0.757317	2.13662e-07	NA	NA	0.98764	3.38101e-08	0.975203	3.07179e-05	0.966298	2.49876e-05	NA	NA
ARFRP1	6.0446e-06	0.000625077	-4.52482	Pancreas	6.7223e-05	0.00730426	-3.98591	Heart_Atrial_Appendage	7.12645e-05	0.00768092	3.97202	NA	NA	NA	1	1	1	0	3	0.024417	6.37492	-0.309006	5.18704	-0.381187	-5.91336	NA	NA	0.98052	1.8306e-10	0.757317	2.13662e-07	0.703064	3.35193e-09	NA	NA	0.98764	3.38101e-08	0.975203	3.07179e-05	0.957901	7.38818e-07	NA	NA
ARFRP1	6.0446e-06	0.000625077	-4.52482	Pancreas	6.7223e-05	0.00730426	-3.98591	Heart_Left_Ventricle	6.7223e-05	0.00762616	3.98591	NA	NA	NA	1	1	1	0	3	0.024417	6.37492	-0.309006	5.18704	0.309006	-5.18704	NA	NA	0.98052	1.8306e-10	0.757317	2.13662e-07	0.757317	2.13662e-07	NA	NA	0.98764	3.38101e-08	0.975203	3.07179e-05	0.964106	2.84233e-05	NA	NA
ARFRP1	6.0446e-06	0.000625077	-4.52482	Pancreas	6.7223e-05	0.00730426	-3.98591	Liver	7.12645e-05	0.00817071	3.97202	NA	NA	NA	1	1	1	0	3	0.024417	6.37492	-0.309006	5.18704	-0.381187	-5.91336	NA	NA	0.98052	1.8306e-10	0.757317	2.13662e-07	0.703064	3.35193e-09	NA	NA	0.98764	3.38101e-08	0.975203	3.07179e-05	0.949483	8.35843e-07	NA	NA
ARFRP1	6.0446e-06	0.000625077	-4.52482	Pancreas	6.7223e-05	0.00730426	-3.98591	Lung	1.34302e-05	0.00199209	4.35298	NA	NA	NA	1	1	1	0	3	0.024417	6.37492	-0.309006	5.18704	-0.250584	-6.40508	NA	NA	0.98052	1.8306e-10	0.757317	2.13662e-07	0.802135	1.50292e-10	NA	NA	0.98764	3.38101e-08	0.975203	3.07179e-05	0.97334	4.45345e-08	NA	NA
ARFRP1	6.0446e-06	0.000625077	-4.52482	Pancreas	6.7223e-05	0.00730426	-3.98591	Muscle_Skeletal	7.12645e-05	0.00717033	3.97202	NA	NA	NA	1	1	1	0	3	0.024417	6.37492	-0.309006	5.18704	-0.381187	-5.91336	NA	NA	0.98052	1.8306e-10	0.757317	2.13662e-07	0.703064	3.35193e-09	NA	NA	0.98764	3.38101e-08	0.975203	3.07179e-05	0.952445	7.32629e-07	NA	NA
ARFRP1	6.0446e-06	0.000625077	-4.52482	Pancreas	6.7223e-05	0.00730426	-3.98591	Nerve_Tibial	1.34302e-05	0.00207479	4.35298	NA	NA	NA	1	1	1	0	3	0.024417	6.37492	-0.309006	5.18704	-0.250584	-6.40508	NA	NA	0.98052	1.8306e-10	0.757317	2.13662e-07	0.802135	1.50292e-10	NA	NA	0.98764	3.38101e-08	0.975203	3.07179e-05	0.973331	4.47464e-08	NA	NA
ARFRP1	6.0446e-06	0.000625077	-4.52482	Pancreas	6.7223e-05	0.00730426	-3.98591	Ovary	1.34302e-05	0.00202205	4.35298	NA	NA	NA	1	1	1	0	3	0.024417	6.37492	-0.309006	5.18704	-0.250584	-6.40508	NA	NA	0.98052	1.8306e-10	0.757317	2.13662e-07	0.802135	1.50292e-10	NA	NA	0.98764	3.38101e-08	0.975203	3.07179e-05	0.975056	4.92757e-08	NA	NA
ARFRP1	6.0446e-06	0.000625077	-4.52482	Pancreas	6.7223e-05	0.00730426	-3.98591	Pancreas	1.34302e-05	0.00230799	4.35298	NA	NA	NA	1	1	1	0	3	0.024417	6.37492	-0.309006	5.18704	-0.250584	-6.40508	NA	NA	0.98052	1.8306e-10	0.757317	2.13662e-07	0.802135	1.50292e-10	NA	NA	0.98764	3.38101e-08	0.975203	3.07179e-05	0.972569	5.23213e-08	NA	NA
ARFRP1	6.0446e-06	0.000625077	-4.52482	Pancreas	6.7223e-05	0.00730426	-3.98591	Pituitary	1.34302e-05	0.00213875	4.35298	NA	NA	NA	1	1	1	0	3	0.024417	6.37492	-0.309006	5.18704	-0.250584	-6.40508	NA	NA	0.98052	1.8306e-10	0.757317	2.13662e-07	0.802135	1.50292e-10	NA	NA	0.98764	3.38101e-08	0.975203	3.07179e-05	0.977848	4.53246e-08	NA	NA
ARFRP1	6.0446e-06	0.000625077	-4.52482	Pancreas	6.7223e-05	0.00730426	-3.98591	Prostate	1.34302e-05	0.00204394	4.35298	NA	NA	NA	1	1	1	0	3	0.024417	6.37492	-0.309006	5.18704	-0.250584	-6.40508	NA	NA	0.98052	1.8306e-10	0.757317	2.13662e-07	0.802135	1.50292e-10	NA	NA	0.98764	3.38101e-08	0.975203	3.07179e-05	0.972394	4.59529e-08	NA	NA
ARFRP1	6.0446e-06	0.000625077	-4.52482	Pancreas	6.7223e-05	0.00730426	-3.98591	Skin_Not_Sun_Exposed_Suprapubic	6.7223e-05	0.0068225	3.98591	NA	NA	NA	1	1	1	0	3	0.024417	6.37492	-0.309006	5.18704	0.309006	-5.18704	NA	NA	0.98052	1.8306e-10	0.757317	2.13662e-07	0.757317	2.13662e-07	NA	NA	0.98764	3.38101e-08	0.975203	3.07179e-05	0.968689	2.71619e-05	NA	NA
ARFRP1	6.0446e-06	0.000625077	-4.52482	Pancreas	6.7223e-05	0.00730426	-3.98591	Skin_Sun_Exposed_Lower_leg	1.59433e-06	0.000339004	-4.79903	NA	NA	NA	1	1	1	0	3	0.024417	6.37492	-0.309006	5.18704	-0.238553	6.41421	NA	NA	0.98052	1.8306e-10	0.757317	2.13662e-07	0.811452	1.41558e-10	NA	NA	0.98764	3.38101e-08	0.975203	3.07179e-05	0.978627	3.98015e-08	NA	NA
ARFRP1	6.0446e-06	0.000625077	-4.52482	Pancreas	6.7223e-05	0.00730426	-3.98591	Small_Intestine_Terminal_Ileum	6.7223e-05	0.00670542	3.98591	NA	NA	NA	1	1	1	0	3	0.024417	6.37492	-0.309006	5.18704	0.309006	-5.18704	NA	NA	0.98052	1.8306e-10	0.757317	2.13662e-07	0.757317	2.13662e-07	NA	NA	0.98764	3.38101e-08	0.975203	3.07179e-05	0.967921	2.70133e-05	NA	NA
ARFRP1	6.0446e-06	0.000625077	-4.52482	Pancreas	6.7223e-05	0.00730426	-3.98591	Spleen	7.12645e-05	0.00723565	3.97202	NA	NA	NA	1	1	1	0	3	0.024417	6.37492	-0.309006	5.18704	-0.381187	-5.91336	NA	NA	0.98052	1.8306e-10	0.757317	2.13662e-07	0.703064	3.35193e-09	NA	NA	0.98764	3.38101e-08	0.975203	3.07179e-05	0.953231	6.84802e-07	NA	NA
ARFRP1	6.0446e-06	0.000625077	-4.52482	Pancreas	6.7223e-05	0.00730426	-3.98591	Stomach	1.34302e-05	0.00224351	4.35298	NA	NA	NA	1	1	1	0	3	0.024417	6.37492	-0.309006	5.18704	-0.250584	-6.40508	NA	NA	0.98052	1.8306e-10	0.757317	2.13662e-07	0.802135	1.50292e-10	NA	NA	0.98764	3.38101e-08	0.975203	3.07179e-05	0.973149	5.47237e-08	NA	NA
ARFRP1	6.0446e-06	0.000625077	-4.52482	Pancreas	6.7223e-05	0.00730426	-3.98591	Testis	1.34302e-05	0.00246334	4.35298	NA	NA	NA	1	1	1	0	3	0.024417	6.37492	-0.309006	5.18704	-0.250584	-6.40508	NA	NA	0.98052	1.8306e-10	0.757317	2.13662e-07	0.802135	1.50292e-10	NA	NA	0.98764	3.38101e-08	0.975203	3.07179e-05	0.977331	5.09304e-08	NA	NA
ARFRP1	6.0446e-06	0.000625077	-4.52482	Pancreas	6.7223e-05	0.00730426	-3.98591	Thyroid	6.7223e-05	0.00683286	3.98591	NA	NA	NA	1	1	1	0	3	0.024417	6.37492	-0.309006	5.18704	0.309006	-5.18704	NA	NA	0.98052	1.8306e-10	0.757317	2.13662e-07	0.757317	2.13662e-07	NA	NA	0.98764	3.38101e-08	0.975203	3.07179e-05	0.964836	2.62521e-05	NA	NA
ARFRP1	6.0446e-06	0.000625077	-4.52482	Pancreas	6.7223e-05	0.00730426	-3.98591	Uterus	1.34302e-05	0.00211856	4.35298	NA	NA	NA	1	1	1	0	3	0.024417	6.37492	-0.309006	5.18704	-0.250584	-6.40508	NA	NA	0.98052	1.8306e-10	0.757317	2.13662e-07	0.802135	1.50292e-10	NA	NA	0.98764	3.38101e-08	0.975203	3.07179e-05	0.972951	4.8133e-08	NA	NA
ARFRP1	6.0446e-06	0.000625077	-4.52482	Pancreas	6.7223e-05	0.00730426	-3.98591	Vagina	6.7223e-05	0.00732577	3.98591	NA	NA	NA	1	1	1	0	3	0.024417	6.37492	-0.309006	5.18704	0.309006	-5.18704	NA	NA	0.98052	1.8306e-10	0.757317	2.13662e-07	0.757317	2.13662e-07	NA	NA	0.98764	3.38101e-08	0.975203	3.07179e-05	0.967495	2.75654e-05	NA	NA
ARFRP1	6.0446e-06	0.000625077	-4.52482	Pancreas	6.7223e-05	0.00730426	-3.98591	Whole_Blood	7.12645e-05	0.00730699	3.97202	NA	NA	NA	1	1	1	0	3	0.024417	6.37492	-0.309006	5.18704	-0.381187	-5.91336	NA	NA	0.98052	1.8306e-10	0.757317	2.13662e-07	0.703064	3.35193e-09	NA	NA	0.98764	3.38101e-08	0.975203	3.07179e-05	0.957128	6.72377e-07	NA	NA
ARFRP1	6.0446e-06	0.000625077	-4.52482	Pancreas	6.7223e-05	0.00730426	-3.98591	smultixcan	5.58686e-06	0.00100189	3.65383	NA	NA	NA	1	1	1	0	3	0.024417	6.37492	-0.309006	5.18704	0.278752	-4.76058	NA	NA	0.98052	1.8306e-10	0.757317	2.13662e-07	0.913232	1.76299e-09	NA	NA	0.98764	3.38101e-08	0.975203	3.07179e-05	0.988151	4.01962e-07	NA	NA
ARFRP1	6.0446e-06	0.000625077	-4.52482	Pituitary	6.7223e-05	0.00763201	-3.98591	Adipose_Subcutaneous	1.34302e-05	0.00212436	4.35298	NA	NA	NA	1	1	1	0	3	0.024417	6.37492	-0.309006	5.18704	-0.250584	-6.40508	NA	NA	0.98052	1.8306e-10	0.757317	2.13662e-07	0.802135	1.50292e-10	NA	NA	0.98764	3.38101e-08	0.970148	3.194e-05	0.973273	4.51509e-08	NA	NA
ARFRP1	6.0446e-06	0.000625077	-4.52482	Pituitary	6.7223e-05	0.00763201	-3.98591	Adipose_Visceral_Omentum	7.12645e-05	0.00680963	3.97202	NA	NA	NA	1	1	1	0	3	0.024417	6.37492	-0.309006	5.18704	-0.381187	-5.91336	NA	NA	0.98052	1.8306e-10	0.757317	2.13662e-07	0.703064	3.35193e-09	NA	NA	0.98764	3.38101e-08	0.970148	3.194e-05	0.953412	6.80052e-07	NA	NA
ARFRP1	6.0446e-06	0.000625077	-4.52482	Pituitary	6.7223e-05	0.00763201	-3.98591	Adrenal_Gland	6.7223e-05	0.00652527	3.98591	NA	NA	NA	1	1	1	0	3	0.024417	6.37492	-0.309006	5.18704	0.309006	-5.18704	NA	NA	0.98052	1.8306e-10	0.757317	2.13662e-07	0.757317	2.13662e-07	NA	NA	0.98764	3.38101e-08	0.970148	3.194e-05	0.963952	2.67843e-05	NA	NA
ARFRP1	6.0446e-06	0.000625077	-4.52482	Pituitary	6.7223e-05	0.00763201	-3.98591	Artery_Coronary	1.34302e-05	0.00200663	4.35298	NA	NA	NA	1	1	1	0	3	0.024417	6.37492	-0.309006	5.18704	-0.250584	-6.40508	NA	NA	0.98052	1.8306e-10	0.757317	2.13662e-07	0.802135	1.50292e-10	NA	NA	0.98764	3.38101e-08	0.970148	3.194e-05	0.966546	4.81982e-08	NA	NA
ARFRP1	6.0446e-06	0.000625077	-4.52482	Pituitary	6.7223e-05	0.00763201	-3.98591	Artery_Tibial	6.7223e-05	0.00661558	3.98591	NA	NA	NA	1	1	1	0	3	0.024417	6.37492	-0.309006	5.18704	0.309006	-5.18704	NA	NA	0.98052	1.8306e-10	0.757317	2.13662e-07	0.757317	2.13662e-07	NA	NA	0.98764	3.38101e-08	0.970148	3.194e-05	0.968385	2.64411e-05	NA	NA
ARFRP1	6.0446e-06	0.000625077	-4.52482	Pituitary	6.7223e-05	0.00763201	-3.98591	Brain_Anterior_cingulate_cortex_BA24	6.7223e-05	0.00827598	3.98591	NA	NA	NA	1	1	1	0	3	0.024417	6.37492	-0.309006	5.18704	0.309006	-5.18704	NA	NA	0.98052	1.8306e-10	0.757317	2.13662e-07	0.757317	2.13662e-07	NA	NA	0.98764	3.38101e-08	0.970148	3.194e-05	0.963028	2.89429e-05	NA	NA
ARFRP1	6.0446e-06	0.000625077	-4.52482	Pituitary	6.7223e-05	0.00763201	-3.98591	Brain_Caudate_basal_ganglia	1.34302e-05	0.00237646	4.35298	NA	NA	NA	1	1	1	0	3	0.024417	6.37492	-0.309006	5.18704	-0.250584	-6.40508	NA	NA	0.98052	1.8306e-10	0.757317	2.13662e-07	0.802135	1.50292e-10	NA	NA	0.98764	3.38101e-08	0.970148	3.194e-05	0.974826	4.54969e-08	NA	NA
ARFRP1	6.0446e-06	0.000625077	-4.52482	Pituitary	6.7223e-05	0.00763201	-3.98591	Brain_Cerebellar_Hemisphere	6.7223e-05	0.00737295	3.98591	NA	NA	NA	1	1	1	0	3	0.024417	6.37492	-0.309006	5.18704	0.309006	-5.18704	NA	NA	0.98052	1.8306e-10	0.757317	2.13662e-07	0.757317	2.13662e-07	NA	NA	0.98764	3.38101e-08	0.970148	3.194e-05	0.968469	2.58474e-05	NA	NA
ARFRP1	6.0446e-06	0.000625077	-4.52482	Pituitary	6.7223e-05	0.00763201	-3.98591	Brain_Cerebellum	7.12645e-05	0.00749275	3.97202	NA	NA	NA	1	1	1	0	3	0.024417	6.37492	-0.309006	5.18704	-0.381187	-5.91336	NA	NA	0.98052	1.8306e-10	0.757317	2.13662e-07	0.703064	3.35193e-09	NA	NA	0.98764	3.38101e-08	0.970148	3.194e-05	0.958717	7.28638e-07	NA	NA
ARFRP1	6.0446e-06	0.000625077	-4.52482	Pituitary	6.7223e-05	0.00763201	-3.98591	Brain_Cortex	7.12645e-05	0.0075066	3.97202	NA	NA	NA	1	1	1	0	3	0.024417	6.37492	-0.309006	5.18704	-0.381187	-5.91336	NA	NA	0.98052	1.8306e-10	0.757317	2.13662e-07	0.703064	3.35193e-09	NA	NA	0.98764	3.38101e-08	0.970148	3.194e-05	0.957546	7.06132e-07	NA	NA
ARFRP1	6.0446e-06	0.000625077	-4.52482	Pituitary	6.7223e-05	0.00763201	-3.98591	Brain_Frontal_Cortex_BA9	1.34302e-05	0.00232713	4.35298	NA	NA	NA	1	1	1	0	3	0.024417	6.37492	-0.309006	5.18704	-0.250584	-6.40508	NA	NA	0.98052	1.8306e-10	0.757317	2.13662e-07	0.802135	1.50292e-10	NA	NA	0.98764	3.38101e-08	0.970148	3.194e-05	0.971696	4.41328e-08	NA	NA
ARFRP1	6.0446e-06	0.000625077	-4.52482	Pituitary	6.7223e-05	0.00763201	-3.98591	Brain_Hippocampus	6.7223e-05	0.00944013	3.98591	NA	NA	NA	1	1	1	0	3	0.024417	6.37492	-0.309006	5.18704	0.309006	-5.18704	NA	NA	0.98052	1.8306e-10	0.757317	2.13662e-07	0.757317	2.13662e-07	NA	NA	0.98764	3.38101e-08	0.970148	3.194e-05	0.967203	3.50289e-05	NA	NA
ARFRP1	6.0446e-06	0.000625077	-4.52482	Pituitary	6.7223e-05	0.00763201	-3.98591	Brain_Nucleus_accumbens_basal_ganglia	1.34302e-05	0.00240783	4.35298	NA	NA	NA	1	1	1	0	3	0.024417	6.37492	-0.309006	5.18704	-0.250584	-6.40508	NA	NA	0.98052	1.8306e-10	0.757317	2.13662e-07	0.802135	1.50292e-10	NA	NA	0.98764	3.38101e-08	0.970148	3.194e-05	0.976777	4.58802e-08	NA	NA
ARFRP1	6.0446e-06	0.000625077	-4.52482	Pituitary	6.7223e-05	0.00763201	-3.98591	Brain_Putamen_basal_ganglia	7.12645e-05	0.00986412	3.97202	NA	NA	NA	1	1	1	0	3	0.024417	6.37492	-0.309006	5.18704	-0.381187	-5.91336	NA	NA	0.98052	1.8306e-10	0.757317	2.13662e-07	0.703064	3.35193e-09	NA	NA	0.98764	3.38101e-08	0.970148	3.194e-05	0.955831	8.87464e-07	NA	NA
ARFRP1	6.0446e-06	0.000625077	-4.52482	Pituitary	6.7223e-05	0.00763201	-3.98591	Brain_Spinal_cord_cervical_c-1	1.34302e-05	0.00261779	4.35298	NA	NA	NA	1	1	1	0	3	0.024417	6.37492	-0.309006	5.18704	-0.250584	-6.40508	NA	NA	0.98052	1.8306e-10	0.757317	2.13662e-07	0.802135	1.50292e-10	NA	NA	0.98764	3.38101e-08	0.970148	3.194e-05	0.974037	5.51597e-08	NA	NA
ARFRP1	6.0446e-06	0.000625077	-4.52482	Pituitary	6.7223e-05	0.00763201	-3.98591	Breast_Mammary_Tissue	1.34302e-05	0.00194078	4.35298	NA	NA	NA	1	1	1	0	3	0.024417	6.37492	-0.309006	5.18704	-0.250584	-6.40508	NA	NA	0.98052	1.8306e-10	0.757317	2.13662e-07	0.802135	1.50292e-10	NA	NA	0.98764	3.38101e-08	0.970148	3.194e-05	0.973815	4.34221e-08	NA	NA
ARFRP1	6.0446e-06	0.000625077	-4.52482	Pituitary	6.7223e-05	0.00763201	-3.98591	Cells_EBV-transformed_lymphocytes	1.34302e-05	0.00189163	4.35298	NA	NA	NA	1	1	1	0	3	0.024417	6.37492	-0.309006	5.18704	-0.250584	-6.40508	NA	NA	0.98052	1.8306e-10	0.757317	2.13662e-07	0.802135	1.50292e-10	NA	NA	0.98764	3.38101e-08	0.970148	3.194e-05	0.968616	3.93996e-08	NA	NA
ARFRP1	6.0446e-06	0.000625077	-4.52482	Pituitary	6.7223e-05	0.00763201	-3.98591	Colon_Sigmoid	1.34302e-05	0.00198824	4.35298	NA	NA	NA	1	1	1	0	3	0.024417	6.37492	-0.309006	5.18704	-0.250584	-6.40508	NA	NA	0.98052	1.8306e-10	0.757317	2.13662e-07	0.802135	1.50292e-10	NA	NA	0.98764	3.38101e-08	0.970148	3.194e-05	0.975231	4.39001e-08	NA	NA
ARFRP1	6.0446e-06	0.000625077	-4.52482	Pituitary	6.7223e-05	0.00763201	-3.98591	Colon_Transverse	6.7223e-05	0.00720967	3.98591	NA	NA	NA	1	1	1	0	3	0.024417	6.37492	-0.309006	5.18704	0.309006	-5.18704	NA	NA	0.98052	1.8306e-10	0.757317	2.13662e-07	0.757317	2.13662e-07	NA	NA	0.98764	3.38101e-08	0.970148	3.194e-05	0.967711	2.80893e-05	NA	NA
ARFRP1	6.0446e-06	0.000625077	-4.52482	Pituitary	6.7223e-05	0.00763201	-3.98591	Esophagus_Gastroesophageal_Junction	1.34302e-05	0.00191301	4.35298	NA	NA	NA	1	1	1	0	3	0.024417	6.37492	-0.309006	5.18704	-0.250584	-6.40508	NA	NA	0.98052	1.8306e-10	0.757317	2.13662e-07	0.802135	1.50292e-10	NA	NA	0.98764	3.38101e-08	0.970148	3.194e-05	0.97364	4.22399e-08	NA	NA
ARFRP1	6.0446e-06	0.000625077	-4.52482	Pituitary	6.7223e-05	0.00763201	-3.98591	Esophagus_Mucosa	1.34302e-05	0.00201597	4.35298	NA	NA	NA	1	1	1	0	3	0.024417	6.37492	-0.309006	5.18704	-0.250584	-6.40508	NA	NA	0.98052	1.8306e-10	0.757317	2.13662e-07	0.802135	1.50292e-10	NA	NA	0.98764	3.38101e-08	0.970148	3.194e-05	0.97325	4.3995e-08	NA	NA
ARFRP1	6.0446e-06	0.000625077	-4.52482	Pituitary	6.7223e-05	0.00763201	-3.98591	Esophagus_Muscularis	6.7223e-05	0.0064706	3.98591	NA	NA	NA	1	1	1	0	3	0.024417	6.37492	-0.309006	5.18704	0.309006	-5.18704	NA	NA	0.98052	1.8306e-10	0.757317	2.13662e-07	0.757317	2.13662e-07	NA	NA	0.98764	3.38101e-08	0.970148	3.194e-05	0.966298	2.49876e-05	NA	NA
ARFRP1	6.0446e-06	0.000625077	-4.52482	Pituitary	6.7223e-05	0.00763201	-3.98591	Heart_Atrial_Appendage	7.12645e-05	0.00768092	3.97202	NA	NA	NA	1	1	1	0	3	0.024417	6.37492	-0.309006	5.18704	-0.381187	-5.91336	NA	NA	0.98052	1.8306e-10	0.757317	2.13662e-07	0.703064	3.35193e-09	NA	NA	0.98764	3.38101e-08	0.970148	3.194e-05	0.957901	7.38818e-07	NA	NA
ARFRP1	6.0446e-06	0.000625077	-4.52482	Pituitary	6.7223e-05	0.00763201	-3.98591	Heart_Left_Ventricle	6.7223e-05	0.00762616	3.98591	NA	NA	NA	1	1	1	0	3	0.024417	6.37492	-0.309006	5.18704	0.309006	-5.18704	NA	NA	0.98052	1.8306e-10	0.757317	2.13662e-07	0.757317	2.13662e-07	NA	NA	0.98764	3.38101e-08	0.970148	3.194e-05	0.964106	2.84233e-05	NA	NA
ARFRP1	6.0446e-06	0.000625077	-4.52482	Pituitary	6.7223e-05	0.00763201	-3.98591	Liver	7.12645e-05	0.00817071	3.97202	NA	NA	NA	1	1	1	0	3	0.024417	6.37492	-0.309006	5.18704	-0.381187	-5.91336	NA	NA	0.98052	1.8306e-10	0.757317	2.13662e-07	0.703064	3.35193e-09	NA	NA	0.98764	3.38101e-08	0.970148	3.194e-05	0.949483	8.35843e-07	NA	NA
ARFRP1	6.0446e-06	0.000625077	-4.52482	Pituitary	6.7223e-05	0.00763201	-3.98591	Lung	1.34302e-05	0.00199209	4.35298	NA	NA	NA	1	1	1	0	3	0.024417	6.37492	-0.309006	5.18704	-0.250584	-6.40508	NA	NA	0.98052	1.8306e-10	0.757317	2.13662e-07	0.802135	1.50292e-10	NA	NA	0.98764	3.38101e-08	0.970148	3.194e-05	0.97334	4.45345e-08	NA	NA
ARFRP1	6.0446e-06	0.000625077	-4.52482	Pituitary	6.7223e-05	0.00763201	-3.98591	Muscle_Skeletal	7.12645e-05	0.00717033	3.97202	NA	NA	NA	1	1	1	0	3	0.024417	6.37492	-0.309006	5.18704	-0.381187	-5.91336	NA	NA	0.98052	1.8306e-10	0.757317	2.13662e-07	0.703064	3.35193e-09	NA	NA	0.98764	3.38101e-08	0.970148	3.194e-05	0.952445	7.32629e-07	NA	NA
ARFRP1	6.0446e-06	0.000625077	-4.52482	Pituitary	6.7223e-05	0.00763201	-3.98591	Nerve_Tibial	1.34302e-05	0.00207479	4.35298	NA	NA	NA	1	1	1	0	3	0.024417	6.37492	-0.309006	5.18704	-0.250584	-6.40508	NA	NA	0.98052	1.8306e-10	0.757317	2.13662e-07	0.802135	1.50292e-10	NA	NA	0.98764	3.38101e-08	0.970148	3.194e-05	0.973331	4.47464e-08	NA	NA
ARFRP1	6.0446e-06	0.000625077	-4.52482	Pituitary	6.7223e-05	0.00763201	-3.98591	Ovary	1.34302e-05	0.00202205	4.35298	NA	NA	NA	1	1	1	0	3	0.024417	6.37492	-0.309006	5.18704	-0.250584	-6.40508	NA	NA	0.98052	1.8306e-10	0.757317	2.13662e-07	0.802135	1.50292e-10	NA	NA	0.98764	3.38101e-08	0.970148	3.194e-05	0.975056	4.92757e-08	NA	NA
ARFRP1	6.0446e-06	0.000625077	-4.52482	Pituitary	6.7223e-05	0.00763201	-3.98591	Pancreas	1.34302e-05	0.00230799	4.35298	NA	NA	NA	1	1	1	0	3	0.024417	6.37492	-0.309006	5.18704	-0.250584	-6.40508	NA	NA	0.98052	1.8306e-10	0.757317	2.13662e-07	0.802135	1.50292e-10	NA	NA	0.98764	3.38101e-08	0.970148	3.194e-05	0.972569	5.23213e-08	NA	NA
ARFRP1	6.0446e-06	0.000625077	-4.52482	Pituitary	6.7223e-05	0.00763201	-3.98591	Pituitary	1.34302e-05	0.00213875	4.35298	NA	NA	NA	1	1	1	0	3	0.024417	6.37492	-0.309006	5.18704	-0.250584	-6.40508	NA	NA	0.98052	1.8306e-10	0.757317	2.13662e-07	0.802135	1.50292e-10	NA	NA	0.98764	3.38101e-08	0.970148	3.194e-05	0.977848	4.53246e-08	NA	NA
ARFRP1	6.0446e-06	0.000625077	-4.52482	Pituitary	6.7223e-05	0.00763201	-3.98591	Prostate	1.34302e-05	0.00204394	4.35298	NA	NA	NA	1	1	1	0	3	0.024417	6.37492	-0.309006	5.18704	-0.250584	-6.40508	NA	NA	0.98052	1.8306e-10	0.757317	2.13662e-07	0.802135	1.50292e-10	NA	NA	0.98764	3.38101e-08	0.970148	3.194e-05	0.972394	4.59529e-08	NA	NA
ARFRP1	6.0446e-06	0.000625077	-4.52482	Pituitary	6.7223e-05	0.00763201	-3.98591	Skin_Not_Sun_Exposed_Suprapubic	6.7223e-05	0.0068225	3.98591	NA	NA	NA	1	1	1	0	3	0.024417	6.37492	-0.309006	5.18704	0.309006	-5.18704	NA	NA	0.98052	1.8306e-10	0.757317	2.13662e-07	0.757317	2.13662e-07	NA	NA	0.98764	3.38101e-08	0.970148	3.194e-05	0.968689	2.71619e-05	NA	NA
ARFRP1	6.0446e-06	0.000625077	-4.52482	Pituitary	6.7223e-05	0.00763201	-3.98591	Skin_Sun_Exposed_Lower_leg	1.59433e-06	0.000339004	-4.79903	NA	NA	NA	1	1	1	0	3	0.024417	6.37492	-0.309006	5.18704	-0.238553	6.41421	NA	NA	0.98052	1.8306e-10	0.757317	2.13662e-07	0.811452	1.41558e-10	NA	NA	0.98764	3.38101e-08	0.970148	3.194e-05	0.978627	3.98015e-08	NA	NA
ARFRP1	6.0446e-06	0.000625077	-4.52482	Pituitary	6.7223e-05	0.00763201	-3.98591	Small_Intestine_Terminal_Ileum	6.7223e-05	0.00670542	3.98591	NA	NA	NA	1	1	1	0	3	0.024417	6.37492	-0.309006	5.18704	0.309006	-5.18704	NA	NA	0.98052	1.8306e-10	0.757317	2.13662e-07	0.757317	2.13662e-07	NA	NA	0.98764	3.38101e-08	0.970148	3.194e-05	0.967921	2.70133e-05	NA	NA
ARFRP1	6.0446e-06	0.000625077	-4.52482	Pituitary	6.7223e-05	0.00763201	-3.98591	Spleen	7.12645e-05	0.00723565	3.97202	NA	NA	NA	1	1	1	0	3	0.024417	6.37492	-0.309006	5.18704	-0.381187	-5.91336	NA	NA	0.98052	1.8306e-10	0.757317	2.13662e-07	0.703064	3.35193e-09	NA	NA	0.98764	3.38101e-08	0.970148	3.194e-05	0.953231	6.84802e-07	NA	NA
ARFRP1	6.0446e-06	0.000625077	-4.52482	Pituitary	6.7223e-05	0.00763201	-3.98591	Stomach	1.34302e-05	0.00224351	4.35298	NA	NA	NA	1	1	1	0	3	0.024417	6.37492	-0.309006	5.18704	-0.250584	-6.40508	NA	NA	0.98052	1.8306e-10	0.757317	2.13662e-07	0.802135	1.50292e-10	NA	NA	0.98764	3.38101e-08	0.970148	3.194e-05	0.973149	5.47237e-08	NA	NA
ARFRP1	6.0446e-06	0.000625077	-4.52482	Pituitary	6.7223e-05	0.00763201	-3.98591	Testis	1.34302e-05	0.00246334	4.35298	NA	NA	NA	1	1	1	0	3	0.024417	6.37492	-0.309006	5.18704	-0.250584	-6.40508	NA	NA	0.98052	1.8306e-10	0.757317	2.13662e-07	0.802135	1.50292e-10	NA	NA	0.98764	3.38101e-08	0.970148	3.194e-05	0.977331	5.09304e-08	NA	NA
ARFRP1	6.0446e-06	0.000625077	-4.52482	Pituitary	6.7223e-05	0.00763201	-3.98591	Thyroid	6.7223e-05	0.00683286	3.98591	NA	NA	NA	1	1	1	0	3	0.024417	6.37492	-0.309006	5.18704	0.309006	-5.18704	NA	NA	0.98052	1.8306e-10	0.757317	2.13662e-07	0.757317	2.13662e-07	NA	NA	0.98764	3.38101e-08	0.970148	3.194e-05	0.964836	2.62521e-05	NA	NA
ARFRP1	6.0446e-06	0.000625077	-4.52482	Pituitary	6.7223e-05	0.00763201	-3.98591	Uterus	1.34302e-05	0.00211856	4.35298	NA	NA	NA	1	1	1	0	3	0.024417	6.37492	-0.309006	5.18704	-0.250584	-6.40508	NA	NA	0.98052	1.8306e-10	0.757317	2.13662e-07	0.802135	1.50292e-10	NA	NA	0.98764	3.38101e-08	0.970148	3.194e-05	0.972951	4.8133e-08	NA	NA
ARFRP1	6.0446e-06	0.000625077	-4.52482	Pituitary	6.7223e-05	0.00763201	-3.98591	Vagina	6.7223e-05	0.00732577	3.98591	NA	NA	NA	1	1	1	0	3	0.024417	6.37492	-0.309006	5.18704	0.309006	-5.18704	NA	NA	0.98052	1.8306e-10	0.757317	2.13662e-07	0.757317	2.13662e-07	NA	NA	0.98764	3.38101e-08	0.970148	3.194e-05	0.967495	2.75654e-05	NA	NA
ARFRP1	6.0446e-06	0.000625077	-4.52482	Pituitary	6.7223e-05	0.00763201	-3.98591	Whole_Blood	7.12645e-05	0.00730699	3.97202	NA	NA	NA	1	1	1	0	3	0.024417	6.37492	-0.309006	5.18704	-0.381187	-5.91336	NA	NA	0.98052	1.8306e-10	0.757317	2.13662e-07	0.703064	3.35193e-09	NA	NA	0.98764	3.38101e-08	0.970148	3.194e-05	0.957128	6.72377e-07	NA	NA
ARFRP1	6.0446e-06	0.000625077	-4.52482	Pituitary	6.7223e-05	0.00763201	-3.98591	smultixcan	5.58686e-06	0.00100189	3.65383	NA	NA	NA	1	1	1	0	3	0.024417	6.37492	-0.309006	5.18704	0.278752	-4.76058	NA	NA	0.98052	1.8306e-10	0.757317	2.13662e-07	0.913232	1.76299e-09	NA	NA	0.98764	3.38101e-08	0.970148	3.194e-05	0.988151	4.01962e-07	NA	NA
ARFRP1	6.0446e-06	0.000625077	-4.52482	Prostate	6.7223e-05	0.00751409	-3.98591	Adipose_Subcutaneous	1.34302e-05	0.00212436	4.35298	NA	NA	NA	1	1	1	0	3	0.024417	6.37492	-0.309006	5.18704	-0.250584	-6.40508	NA	NA	0.98052	1.8306e-10	0.757317	2.13662e-07	0.802135	1.50292e-10	NA	NA	0.98764	3.38101e-08	0.975414	3.01485e-05	0.973273	4.51509e-08	NA	NA
ARFRP1	6.0446e-06	0.000625077	-4.52482	Prostate	6.7223e-05	0.00751409	-3.98591	Adipose_Visceral_Omentum	7.12645e-05	0.00680963	3.97202	NA	NA	NA	1	1	1	0	3	0.024417	6.37492	-0.309006	5.18704	-0.381187	-5.91336	NA	NA	0.98052	1.8306e-10	0.757317	2.13662e-07	0.703064	3.35193e-09	NA	NA	0.98764	3.38101e-08	0.975414	3.01485e-05	0.953412	6.80052e-07	NA	NA
ARFRP1	6.0446e-06	0.000625077	-4.52482	Prostate	6.7223e-05	0.00751409	-3.98591	Adrenal_Gland	6.7223e-05	0.00652527	3.98591	NA	NA	NA	1	1	1	0	3	0.024417	6.37492	-0.309006	5.18704	0.309006	-5.18704	NA	NA	0.98052	1.8306e-10	0.757317	2.13662e-07	0.757317	2.13662e-07	NA	NA	0.98764	3.38101e-08	0.975414	3.01485e-05	0.963952	2.67843e-05	NA	NA
ARFRP1	6.0446e-06	0.000625077	-4.52482	Prostate	6.7223e-05	0.00751409	-3.98591	Artery_Coronary	1.34302e-05	0.00200663	4.35298	NA	NA	NA	1	1	1	0	3	0.024417	6.37492	-0.309006	5.18704	-0.250584	-6.40508	NA	NA	0.98052	1.8306e-10	0.757317	2.13662e-07	0.802135	1.50292e-10	NA	NA	0.98764	3.38101e-08	0.975414	3.01485e-05	0.966546	4.81982e-08	NA	NA
ARFRP1	6.0446e-06	0.000625077	-4.52482	Prostate	6.7223e-05	0.00751409	-3.98591	Artery_Tibial	6.7223e-05	0.00661558	3.98591	NA	NA	NA	1	1	1	0	3	0.024417	6.37492	-0.309006	5.18704	0.309006	-5.18704	NA	NA	0.98052	1.8306e-10	0.757317	2.13662e-07	0.757317	2.13662e-07	NA	NA	0.98764	3.38101e-08	0.975414	3.01485e-05	0.968385	2.64411e-05	NA	NA
ARFRP1	6.0446e-06	0.000625077	-4.52482	Prostate	6.7223e-05	0.00751409	-3.98591	Brain_Anterior_cingulate_cortex_BA24	6.7223e-05	0.00827598	3.98591	NA	NA	NA	1	1	1	0	3	0.024417	6.37492	-0.309006	5.18704	0.309006	-5.18704	NA	NA	0.98052	1.8306e-10	0.757317	2.13662e-07	0.757317	2.13662e-07	NA	NA	0.98764	3.38101e-08	0.975414	3.01485e-05	0.963028	2.89429e-05	NA	NA
ARFRP1	6.0446e-06	0.000625077	-4.52482	Prostate	6.7223e-05	0.00751409	-3.98591	Brain_Caudate_basal_ganglia	1.34302e-05	0.00237646	4.35298	NA	NA	NA	1	1	1	0	3	0.024417	6.37492	-0.309006	5.18704	-0.250584	-6.40508	NA	NA	0.98052	1.8306e-10	0.757317	2.13662e-07	0.802135	1.50292e-10	NA	NA	0.98764	3.38101e-08	0.975414	3.01485e-05	0.974826	4.54969e-08	NA	NA
ARFRP1	6.0446e-06	0.000625077	-4.52482	Prostate	6.7223e-05	0.00751409	-3.98591	Brain_Cerebellar_Hemisphere	6.7223e-05	0.00737295	3.98591	NA	NA	NA	1	1	1	0	3	0.024417	6.37492	-0.309006	5.18704	0.309006	-5.18704	NA	NA	0.98052	1.8306e-10	0.757317	2.13662e-07	0.757317	2.13662e-07	NA	NA	0.98764	3.38101e-08	0.975414	3.01485e-05	0.968469	2.58474e-05	NA	NA
ARFRP1	6.0446e-06	0.000625077	-4.52482	Prostate	6.7223e-05	0.00751409	-3.98591	Brain_Cerebellum	7.12645e-05	0.00749275	3.97202	NA	NA	NA	1	1	1	0	3	0.024417	6.37492	-0.309006	5.18704	-0.381187	-5.91336	NA	NA	0.98052	1.8306e-10	0.757317	2.13662e-07	0.703064	3.35193e-09	NA	NA	0.98764	3.38101e-08	0.975414	3.01485e-05	0.958717	7.28638e-07	NA	NA
ARFRP1	6.0446e-06	0.000625077	-4.52482	Prostate	6.7223e-05	0.00751409	-3.98591	Brain_Cortex	7.12645e-05	0.0075066	3.97202	NA	NA	NA	1	1	1	0	3	0.024417	6.37492	-0.309006	5.18704	-0.381187	-5.91336	NA	NA	0.98052	1.8306e-10	0.757317	2.13662e-07	0.703064	3.35193e-09	NA	NA	0.98764	3.38101e-08	0.975414	3.01485e-05	0.957546	7.06132e-07	NA	NA
ARFRP1	6.0446e-06	0.000625077	-4.52482	Prostate	6.7223e-05	0.00751409	-3.98591	Brain_Frontal_Cortex_BA9	1.34302e-05	0.00232713	4.35298	NA	NA	NA	1	1	1	0	3	0.024417	6.37492	-0.309006	5.18704	-0.250584	-6.40508	NA	NA	0.98052	1.8306e-10	0.757317	2.13662e-07	0.802135	1.50292e-10	NA	NA	0.98764	3.38101e-08	0.975414	3.01485e-05	0.971696	4.41328e-08	NA	NA
ARFRP1	6.0446e-06	0.000625077	-4.52482	Prostate	6.7223e-05	0.00751409	-3.98591	Brain_Hippocampus	6.7223e-05	0.00944013	3.98591	NA	NA	NA	1	1	1	0	3	0.024417	6.37492	-0.309006	5.18704	0.309006	-5.18704	NA	NA	0.98052	1.8306e-10	0.757317	2.13662e-07	0.757317	2.13662e-07	NA	NA	0.98764	3.38101e-08	0.975414	3.01485e-05	0.967203	3.50289e-05	NA	NA
ARFRP1	6.0446e-06	0.000625077	-4.52482	Prostate	6.7223e-05	0.00751409	-3.98591	Brain_Nucleus_accumbens_basal_ganglia	1.34302e-05	0.00240783	4.35298	NA	NA	NA	1	1	1	0	3	0.024417	6.37492	-0.309006	5.18704	-0.250584	-6.40508	NA	NA	0.98052	1.8306e-10	0.757317	2.13662e-07	0.802135	1.50292e-10	NA	NA	0.98764	3.38101e-08	0.975414	3.01485e-05	0.976777	4.58802e-08	NA	NA
ARFRP1	6.0446e-06	0.000625077	-4.52482	Prostate	6.7223e-05	0.00751409	-3.98591	Brain_Putamen_basal_ganglia	7.12645e-05	0.00986412	3.97202	NA	NA	NA	1	1	1	0	3	0.024417	6.37492	-0.309006	5.18704	-0.381187	-5.91336	NA	NA	0.98052	1.8306e-10	0.757317	2.13662e-07	0.703064	3.35193e-09	NA	NA	0.98764	3.38101e-08	0.975414	3.01485e-05	0.955831	8.87464e-07	NA	NA
ARFRP1	6.0446e-06	0.000625077	-4.52482	Prostate	6.7223e-05	0.00751409	-3.98591	Brain_Spinal_cord_cervical_c-1	1.34302e-05	0.00261779	4.35298	NA	NA	NA	1	1	1	0	3	0.024417	6.37492	-0.309006	5.18704	-0.250584	-6.40508	NA	NA	0.98052	1.8306e-10	0.757317	2.13662e-07	0.802135	1.50292e-10	NA	NA	0.98764	3.38101e-08	0.975414	3.01485e-05	0.974037	5.51597e-08	NA	NA
ARFRP1	6.0446e-06	0.000625077	-4.52482	Prostate	6.7223e-05	0.00751409	-3.98591	Breast_Mammary_Tissue	1.34302e-05	0.00194078	4.35298	NA	NA	NA	1	1	1	0	3	0.024417	6.37492	-0.309006	5.18704	-0.250584	-6.40508	NA	NA	0.98052	1.8306e-10	0.757317	2.13662e-07	0.802135	1.50292e-10	NA	NA	0.98764	3.38101e-08	0.975414	3.01485e-05	0.973815	4.34221e-08	NA	NA
ARFRP1	6.0446e-06	0.000625077	-4.52482	Prostate	6.7223e-05	0.00751409	-3.98591	Cells_EBV-transformed_lymphocytes	1.34302e-05	0.00189163	4.35298	NA	NA	NA	1	1	1	0	3	0.024417	6.37492	-0.309006	5.18704	-0.250584	-6.40508	NA	NA	0.98052	1.8306e-10	0.757317	2.13662e-07	0.802135	1.50292e-10	NA	NA	0.98764	3.38101e-08	0.975414	3.01485e-05	0.968616	3.93996e-08	NA	NA
ARFRP1	6.0446e-06	0.000625077	-4.52482	Prostate	6.7223e-05	0.00751409	-3.98591	Colon_Sigmoid	1.34302e-05	0.00198824	4.35298	NA	NA	NA	1	1	1	0	3	0.024417	6.37492	-0.309006	5.18704	-0.250584	-6.40508	NA	NA	0.98052	1.8306e-10	0.757317	2.13662e-07	0.802135	1.50292e-10	NA	NA	0.98764	3.38101e-08	0.975414	3.01485e-05	0.975231	4.39001e-08	NA	NA
ARFRP1	6.0446e-06	0.000625077	-4.52482	Prostate	6.7223e-05	0.00751409	-3.98591	Colon_Transverse	6.7223e-05	0.00720967	3.98591	NA	NA	NA	1	1	1	0	3	0.024417	6.37492	-0.309006	5.18704	0.309006	-5.18704	NA	NA	0.98052	1.8306e-10	0.757317	2.13662e-07	0.757317	2.13662e-07	NA	NA	0.98764	3.38101e-08	0.975414	3.01485e-05	0.967711	2.80893e-05	NA	NA
ARFRP1	6.0446e-06	0.000625077	-4.52482	Prostate	6.7223e-05	0.00751409	-3.98591	Esophagus_Gastroesophageal_Junction	1.34302e-05	0.00191301	4.35298	NA	NA	NA	1	1	1	0	3	0.024417	6.37492	-0.309006	5.18704	-0.250584	-6.40508	NA	NA	0.98052	1.8306e-10	0.757317	2.13662e-07	0.802135	1.50292e-10	NA	NA	0.98764	3.38101e-08	0.975414	3.01485e-05	0.97364	4.22399e-08	NA	NA
ARFRP1	6.0446e-06	0.000625077	-4.52482	Prostate	6.7223e-05	0.00751409	-3.98591	Esophagus_Mucosa	1.34302e-05	0.00201597	4.35298	NA	NA	NA	1	1	1	0	3	0.024417	6.37492	-0.309006	5.18704	-0.250584	-6.40508	NA	NA	0.98052	1.8306e-10	0.757317	2.13662e-07	0.802135	1.50292e-10	NA	NA	0.98764	3.38101e-08	0.975414	3.01485e-05	0.97325	4.3995e-08	NA	NA
ARFRP1	6.0446e-06	0.000625077	-4.52482	Prostate	6.7223e-05	0.00751409	-3.98591	Esophagus_Muscularis	6.7223e-05	0.0064706	3.98591	NA	NA	NA	1	1	1	0	3	0.024417	6.37492	-0.309006	5.18704	0.309006	-5.18704	NA	NA	0.98052	1.8306e-10	0.757317	2.13662e-07	0.757317	2.13662e-07	NA	NA	0.98764	3.38101e-08	0.975414	3.01485e-05	0.966298	2.49876e-05	NA	NA
ARFRP1	6.0446e-06	0.000625077	-4.52482	Prostate	6.7223e-05	0.00751409	-3.98591	Heart_Atrial_Appendage	7.12645e-05	0.00768092	3.97202	NA	NA	NA	1	1	1	0	3	0.024417	6.37492	-0.309006	5.18704	-0.381187	-5.91336	NA	NA	0.98052	1.8306e-10	0.757317	2.13662e-07	0.703064	3.35193e-09	NA	NA	0.98764	3.38101e-08	0.975414	3.01485e-05	0.957901	7.38818e-07	NA	NA
ARFRP1	6.0446e-06	0.000625077	-4.52482	Prostate	6.7223e-05	0.00751409	-3.98591	Heart_Left_Ventricle	6.7223e-05	0.00762616	3.98591	NA	NA	NA	1	1	1	0	3	0.024417	6.37492	-0.309006	5.18704	0.309006	-5.18704	NA	NA	0.98052	1.8306e-10	0.757317	2.13662e-07	0.757317	2.13662e-07	NA	NA	0.98764	3.38101e-08	0.975414	3.01485e-05	0.964106	2.84233e-05	NA	NA
ARFRP1	6.0446e-06	0.000625077	-4.52482	Prostate	6.7223e-05	0.00751409	-3.98591	Liver	7.12645e-05	0.00817071	3.97202	NA	NA	NA	1	1	1	0	3	0.024417	6.37492	-0.309006	5.18704	-0.381187	-5.91336	NA	NA	0.98052	1.8306e-10	0.757317	2.13662e-07	0.703064	3.35193e-09	NA	NA	0.98764	3.38101e-08	0.975414	3.01485e-05	0.949483	8.35843e-07	NA	NA
ARFRP1	6.0446e-06	0.000625077	-4.52482	Prostate	6.7223e-05	0.00751409	-3.98591	Lung	1.34302e-05	0.00199209	4.35298	NA	NA	NA	1	1	1	0	3	0.024417	6.37492	-0.309006	5.18704	-0.250584	-6.40508	NA	NA	0.98052	1.8306e-10	0.757317	2.13662e-07	0.802135	1.50292e-10	NA	NA	0.98764	3.38101e-08	0.975414	3.01485e-05	0.97334	4.45345e-08	NA	NA
ARFRP1	6.0446e-06	0.000625077	-4.52482	Prostate	6.7223e-05	0.00751409	-3.98591	Muscle_Skeletal	7.12645e-05	0.00717033	3.97202	NA	NA	NA	1	1	1	0	3	0.024417	6.37492	-0.309006	5.18704	-0.381187	-5.91336	NA	NA	0.98052	1.8306e-10	0.757317	2.13662e-07	0.703064	3.35193e-09	NA	NA	0.98764	3.38101e-08	0.975414	3.01485e-05	0.952445	7.32629e-07	NA	NA
ARFRP1	6.0446e-06	0.000625077	-4.52482	Prostate	6.7223e-05	0.00751409	-3.98591	Nerve_Tibial	1.34302e-05	0.00207479	4.35298	NA	NA	NA	1	1	1	0	3	0.024417	6.37492	-0.309006	5.18704	-0.250584	-6.40508	NA	NA	0.98052	1.8306e-10	0.757317	2.13662e-07	0.802135	1.50292e-10	NA	NA	0.98764	3.38101e-08	0.975414	3.01485e-05	0.973331	4.47464e-08	NA	NA
ARFRP1	6.0446e-06	0.000625077	-4.52482	Prostate	6.7223e-05	0.00751409	-3.98591	Ovary	1.34302e-05	0.00202205	4.35298	NA	NA	NA	1	1	1	0	3	0.024417	6.37492	-0.309006	5.18704	-0.250584	-6.40508	NA	NA	0.98052	1.8306e-10	0.757317	2.13662e-07	0.802135	1.50292e-10	NA	NA	0.98764	3.38101e-08	0.975414	3.01485e-05	0.975056	4.92757e-08	NA	NA
ARFRP1	6.0446e-06	0.000625077	-4.52482	Prostate	6.7223e-05	0.00751409	-3.98591	Pancreas	1.34302e-05	0.00230799	4.35298	NA	NA	NA	1	1	1	0	3	0.024417	6.37492	-0.309006	5.18704	-0.250584	-6.40508	NA	NA	0.98052	1.8306e-10	0.757317	2.13662e-07	0.802135	1.50292e-10	NA	NA	0.98764	3.38101e-08	0.975414	3.01485e-05	0.972569	5.23213e-08	NA	NA
ARFRP1	6.0446e-06	0.000625077	-4.52482	Prostate	6.7223e-05	0.00751409	-3.98591	Pituitary	1.34302e-05	0.00213875	4.35298	NA	NA	NA	1	1	1	0	3	0.024417	6.37492	-0.309006	5.18704	-0.250584	-6.40508	NA	NA	0.98052	1.8306e-10	0.757317	2.13662e-07	0.802135	1.50292e-10	NA	NA	0.98764	3.38101e-08	0.975414	3.01485e-05	0.977848	4.53246e-08	NA	NA
ARFRP1	6.0446e-06	0.000625077	-4.52482	Prostate	6.7223e-05	0.00751409	-3.98591	Prostate	1.34302e-05	0.00204394	4.35298	NA	NA	NA	1	1	1	0	3	0.024417	6.37492	-0.309006	5.18704	-0.250584	-6.40508	NA	NA	0.98052	1.8306e-10	0.757317	2.13662e-07	0.802135	1.50292e-10	NA	NA	0.98764	3.38101e-08	0.975414	3.01485e-05	0.972394	4.59529e-08	NA	NA
ARFRP1	6.0446e-06	0.000625077	-4.52482	Prostate	6.7223e-05	0.00751409	-3.98591	Skin_Not_Sun_Exposed_Suprapubic	6.7223e-05	0.0068225	3.98591	NA	NA	NA	1	1	1	0	3	0.024417	6.37492	-0.309006	5.18704	0.309006	-5.18704	NA	NA	0.98052	1.8306e-10	0.757317	2.13662e-07	0.757317	2.13662e-07	NA	NA	0.98764	3.38101e-08	0.975414	3.01485e-05	0.968689	2.71619e-05	NA	NA
ARFRP1	6.0446e-06	0.000625077	-4.52482	Prostate	6.7223e-05	0.00751409	-3.98591	Skin_Sun_Exposed_Lower_leg	1.59433e-06	0.000339004	-4.79903	NA	NA	NA	1	1	1	0	3	0.024417	6.37492	-0.309006	5.18704	-0.238553	6.41421	NA	NA	0.98052	1.8306e-10	0.757317	2.13662e-07	0.811452	1.41558e-10	NA	NA	0.98764	3.38101e-08	0.975414	3.01485e-05	0.978627	3.98015e-08	NA	NA
ARFRP1	6.0446e-06	0.000625077	-4.52482	Prostate	6.7223e-05	0.00751409	-3.98591	Small_Intestine_Terminal_Ileum	6.7223e-05	0.00670542	3.98591	NA	NA	NA	1	1	1	0	3	0.024417	6.37492	-0.309006	5.18704	0.309006	-5.18704	NA	NA	0.98052	1.8306e-10	0.757317	2.13662e-07	0.757317	2.13662e-07	NA	NA	0.98764	3.38101e-08	0.975414	3.01485e-05	0.967921	2.70133e-05	NA	NA
ARFRP1	6.0446e-06	0.000625077	-4.52482	Prostate	6.7223e-05	0.00751409	-3.98591	Spleen	7.12645e-05	0.00723565	3.97202	NA	NA	NA	1	1	1	0	3	0.024417	6.37492	-0.309006	5.18704	-0.381187	-5.91336	NA	NA	0.98052	1.8306e-10	0.757317	2.13662e-07	0.703064	3.35193e-09	NA	NA	0.98764	3.38101e-08	0.975414	3.01485e-05	0.953231	6.84802e-07	NA	NA
ARFRP1	6.0446e-06	0.000625077	-4.52482	Prostate	6.7223e-05	0.00751409	-3.98591	Stomach	1.34302e-05	0.00224351	4.35298	NA	NA	NA	1	1	1	0	3	0.024417	6.37492	-0.309006	5.18704	-0.250584	-6.40508	NA	NA	0.98052	1.8306e-10	0.757317	2.13662e-07	0.802135	1.50292e-10	NA	NA	0.98764	3.38101e-08	0.975414	3.01485e-05	0.973149	5.47237e-08	NA	NA
ARFRP1	6.0446e-06	0.000625077	-4.52482	Prostate	6.7223e-05	0.00751409	-3.98591	Testis	1.34302e-05	0.00246334	4.35298	NA	NA	NA	1	1	1	0	3	0.024417	6.37492	-0.309006	5.18704	-0.250584	-6.40508	NA	NA	0.98052	1.8306e-10	0.757317	2.13662e-07	0.802135	1.50292e-10	NA	NA	0.98764	3.38101e-08	0.975414	3.01485e-05	0.977331	5.09304e-08	NA	NA
ARFRP1	6.0446e-06	0.000625077	-4.52482	Prostate	6.7223e-05	0.00751409	-3.98591	Thyroid	6.7223e-05	0.00683286	3.98591	NA	NA	NA	1	1	1	0	3	0.024417	6.37492	-0.309006	5.18704	0.309006	-5.18704	NA	NA	0.98052	1.8306e-10	0.757317	2.13662e-07	0.757317	2.13662e-07	NA	NA	0.98764	3.38101e-08	0.975414	3.01485e-05	0.964836	2.62521e-05	NA	NA
ARFRP1	6.0446e-06	0.000625077	-4.52482	Prostate	6.7223e-05	0.00751409	-3.98591	Uterus	1.34302e-05	0.00211856	4.35298	NA	NA	NA	1	1	1	0	3	0.024417	6.37492	-0.309006	5.18704	-0.250584	-6.40508	NA	NA	0.98052	1.8306e-10	0.757317	2.13662e-07	0.802135	1.50292e-10	NA	NA	0.98764	3.38101e-08	0.975414	3.01485e-05	0.972951	4.8133e-08	NA	NA
ARFRP1	6.0446e-06	0.000625077	-4.52482	Prostate	6.7223e-05	0.00751409	-3.98591	Vagina	6.7223e-05	0.00732577	3.98591	NA	NA	NA	1	1	1	0	3	0.024417	6.37492	-0.309006	5.18704	0.309006	-5.18704	NA	NA	0.98052	1.8306e-10	0.757317	2.13662e-07	0.757317	2.13662e-07	NA	NA	0.98764	3.38101e-08	0.975414	3.01485e-05	0.967495	2.75654e-05	NA	NA
ARFRP1	6.0446e-06	0.000625077	-4.52482	Prostate	6.7223e-05	0.00751409	-3.98591	Whole_Blood	7.12645e-05	0.00730699	3.97202	NA	NA	NA	1	1	1	0	3	0.024417	6.37492	-0.309006	5.18704	-0.381187	-5.91336	NA	NA	0.98052	1.8306e-10	0.757317	2.13662e-07	0.703064	3.35193e-09	NA	NA	0.98764	3.38101e-08	0.975414	3.01485e-05	0.957128	6.72377e-07	NA	NA
ARFRP1	6.0446e-06	0.000625077	-4.52482	Prostate	6.7223e-05	0.00751409	-3.98591	smultixcan	5.58686e-06	0.00100189	3.65383	NA	NA	NA	1	1	1	0	3	0.024417	6.37492	-0.309006	5.18704	0.278752	-4.76058	NA	NA	0.98052	1.8306e-10	0.757317	2.13662e-07	0.913232	1.76299e-09	NA	NA	0.98764	3.38101e-08	0.975414	3.01485e-05	0.988151	4.01962e-07	NA	NA
ARFRP1	6.0446e-06	0.000625077	-4.52482	Skin_Sun_Exposed_Lower_leg	6.7223e-05	0.00797859	-3.98591	Adipose_Subcutaneous	1.34302e-05	0.00212436	4.35298	NA	NA	NA	1	1	1	0	3	0.024417	6.37492	-0.309006	5.18704	-0.250584	-6.40508	NA	NA	0.98052	1.8306e-10	0.757317	2.13662e-07	0.802135	1.50292e-10	NA	NA	0.98764	3.38101e-08	0.970319	3.06985e-05	0.973273	4.51509e-08	NA	NA
ARFRP1	6.0446e-06	0.000625077	-4.52482	Skin_Sun_Exposed_Lower_leg	6.7223e-05	0.00797859	-3.98591	Adipose_Visceral_Omentum	7.12645e-05	0.00680963	3.97202	NA	NA	NA	1	1	1	0	3	0.024417	6.37492	-0.309006	5.18704	-0.381187	-5.91336	NA	NA	0.98052	1.8306e-10	0.757317	2.13662e-07	0.703064	3.35193e-09	NA	NA	0.98764	3.38101e-08	0.970319	3.06985e-05	0.953412	6.80052e-07	NA	NA
ARFRP1	6.0446e-06	0.000625077	-4.52482	Skin_Sun_Exposed_Lower_leg	6.7223e-05	0.00797859	-3.98591	Adrenal_Gland	6.7223e-05	0.00652527	3.98591	NA	NA	NA	1	1	1	0	3	0.024417	6.37492	-0.309006	5.18704	0.309006	-5.18704	NA	NA	0.98052	1.8306e-10	0.757317	2.13662e-07	0.757317	2.13662e-07	NA	NA	0.98764	3.38101e-08	0.970319	3.06985e-05	0.963952	2.67843e-05	NA	NA
ARFRP1	6.0446e-06	0.000625077	-4.52482	Skin_Sun_Exposed_Lower_leg	6.7223e-05	0.00797859	-3.98591	Artery_Coronary	1.34302e-05	0.00200663	4.35298	NA	NA	NA	1	1	1	0	3	0.024417	6.37492	-0.309006	5.18704	-0.250584	-6.40508	NA	NA	0.98052	1.8306e-10	0.757317	2.13662e-07	0.802135	1.50292e-10	NA	NA	0.98764	3.38101e-08	0.970319	3.06985e-05	0.966546	4.81982e-08	NA	NA
ARFRP1	6.0446e-06	0.000625077	-4.52482	Skin_Sun_Exposed_Lower_leg	6.7223e-05	0.00797859	-3.98591	Artery_Tibial	6.7223e-05	0.00661558	3.98591	NA	NA	NA	1	1	1	0	3	0.024417	6.37492	-0.309006	5.18704	0.309006	-5.18704	NA	NA	0.98052	1.8306e-10	0.757317	2.13662e-07	0.757317	2.13662e-07	NA	NA	0.98764	3.38101e-08	0.970319	3.06985e-05	0.968385	2.64411e-05	NA	NA
ARFRP1	6.0446e-06	0.000625077	-4.52482	Skin_Sun_Exposed_Lower_leg	6.7223e-05	0.00797859	-3.98591	Brain_Anterior_cingulate_cortex_BA24	6.7223e-05	0.00827598	3.98591	NA	NA	NA	1	1	1	0	3	0.024417	6.37492	-0.309006	5.18704	0.309006	-5.18704	NA	NA	0.98052	1.8306e-10	0.757317	2.13662e-07	0.757317	2.13662e-07	NA	NA	0.98764	3.38101e-08	0.970319	3.06985e-05	0.963028	2.89429e-05	NA	NA
ARFRP1	6.0446e-06	0.000625077	-4.52482	Skin_Sun_Exposed_Lower_leg	6.7223e-05	0.00797859	-3.98591	Brain_Caudate_basal_ganglia	1.34302e-05	0.00237646	4.35298	NA	NA	NA	1	1	1	0	3	0.024417	6.37492	-0.309006	5.18704	-0.250584	-6.40508	NA	NA	0.98052	1.8306e-10	0.757317	2.13662e-07	0.802135	1.50292e-10	NA	NA	0.98764	3.38101e-08	0.970319	3.06985e-05	0.974826	4.54969e-08	NA	NA
ARFRP1	6.0446e-06	0.000625077	-4.52482	Skin_Sun_Exposed_Lower_leg	6.7223e-05	0.00797859	-3.98591	Brain_Cerebellar_Hemisphere	6.7223e-05	0.00737295	3.98591	NA	NA	NA	1	1	1	0	3	0.024417	6.37492	-0.309006	5.18704	0.309006	-5.18704	NA	NA	0.98052	1.8306e-10	0.757317	2.13662e-07	0.757317	2.13662e-07	NA	NA	0.98764	3.38101e-08	0.970319	3.06985e-05	0.968469	2.58474e-05	NA	NA
ARFRP1	6.0446e-06	0.000625077	-4.52482	Skin_Sun_Exposed_Lower_leg	6.7223e-05	0.00797859	-3.98591	Brain_Cerebellum	7.12645e-05	0.00749275	3.97202	NA	NA	NA	1	1	1	0	3	0.024417	6.37492	-0.309006	5.18704	-0.381187	-5.91336	NA	NA	0.98052	1.8306e-10	0.757317	2.13662e-07	0.703064	3.35193e-09	NA	NA	0.98764	3.38101e-08	0.970319	3.06985e-05	0.958717	7.28638e-07	NA	NA
ARFRP1	6.0446e-06	0.000625077	-4.52482	Skin_Sun_Exposed_Lower_leg	6.7223e-05	0.00797859	-3.98591	Brain_Cortex	7.12645e-05	0.0075066	3.97202	NA	NA	NA	1	1	1	0	3	0.024417	6.37492	-0.309006	5.18704	-0.381187	-5.91336	NA	NA	0.98052	1.8306e-10	0.757317	2.13662e-07	0.703064	3.35193e-09	NA	NA	0.98764	3.38101e-08	0.970319	3.06985e-05	0.957546	7.06132e-07	NA	NA
ARFRP1	6.0446e-06	0.000625077	-4.52482	Skin_Sun_Exposed_Lower_leg	6.7223e-05	0.00797859	-3.98591	Brain_Frontal_Cortex_BA9	1.34302e-05	0.00232713	4.35298	NA	NA	NA	1	1	1	0	3	0.024417	6.37492	-0.309006	5.18704	-0.250584	-6.40508	NA	NA	0.98052	1.8306e-10	0.757317	2.13662e-07	0.802135	1.50292e-10	NA	NA	0.98764	3.38101e-08	0.970319	3.06985e-05	0.971696	4.41328e-08	NA	NA
ARFRP1	6.0446e-06	0.000625077	-4.52482	Skin_Sun_Exposed_Lower_leg	6.7223e-05	0.00797859	-3.98591	Brain_Hippocampus	6.7223e-05	0.00944013	3.98591	NA	NA	NA	1	1	1	0	3	0.024417	6.37492	-0.309006	5.18704	0.309006	-5.18704	NA	NA	0.98052	1.8306e-10	0.757317	2.13662e-07	0.757317	2.13662e-07	NA	NA	0.98764	3.38101e-08	0.970319	3.06985e-05	0.967203	3.50289e-05	NA	NA
ARFRP1	6.0446e-06	0.000625077	-4.52482	Skin_Sun_Exposed_Lower_leg	6.7223e-05	0.00797859	-3.98591	Brain_Nucleus_accumbens_basal_ganglia	1.34302e-05	0.00240783	4.35298	NA	NA	NA	1	1	1	0	3	0.024417	6.37492	-0.309006	5.18704	-0.250584	-6.40508	NA	NA	0.98052	1.8306e-10	0.757317	2.13662e-07	0.802135	1.50292e-10	NA	NA	0.98764	3.38101e-08	0.970319	3.06985e-05	0.976777	4.58802e-08	NA	NA
ARFRP1	6.0446e-06	0.000625077	-4.52482	Skin_Sun_Exposed_Lower_leg	6.7223e-05	0.00797859	-3.98591	Brain_Putamen_basal_ganglia	7.12645e-05	0.00986412	3.97202	NA	NA	NA	1	1	1	0	3	0.024417	6.37492	-0.309006	5.18704	-0.381187	-5.91336	NA	NA	0.98052	1.8306e-10	0.757317	2.13662e-07	0.703064	3.35193e-09	NA	NA	0.98764	3.38101e-08	0.970319	3.06985e-05	0.955831	8.87464e-07	NA	NA
ARFRP1	6.0446e-06	0.000625077	-4.52482	Skin_Sun_Exposed_Lower_leg	6.7223e-05	0.00797859	-3.98591	Brain_Spinal_cord_cervical_c-1	1.34302e-05	0.00261779	4.35298	NA	NA	NA	1	1	1	0	3	0.024417	6.37492	-0.309006	5.18704	-0.250584	-6.40508	NA	NA	0.98052	1.8306e-10	0.757317	2.13662e-07	0.802135	1.50292e-10	NA	NA	0.98764	3.38101e-08	0.970319	3.06985e-05	0.974037	5.51597e-08	NA	NA
ARFRP1	6.0446e-06	0.000625077	-4.52482	Skin_Sun_Exposed_Lower_leg	6.7223e-05	0.00797859	-3.98591	Breast_Mammary_Tissue	1.34302e-05	0.00194078	4.35298	NA	NA	NA	1	1	1	0	3	0.024417	6.37492	-0.309006	5.18704	-0.250584	-6.40508	NA	NA	0.98052	1.8306e-10	0.757317	2.13662e-07	0.802135	1.50292e-10	NA	NA	0.98764	3.38101e-08	0.970319	3.06985e-05	0.973815	4.34221e-08	NA	NA
ARFRP1	6.0446e-06	0.000625077	-4.52482	Skin_Sun_Exposed_Lower_leg	6.7223e-05	0.00797859	-3.98591	Cells_EBV-transformed_lymphocytes	1.34302e-05	0.00189163	4.35298	NA	NA	NA	1	1	1	0	3	0.024417	6.37492	-0.309006	5.18704	-0.250584	-6.40508	NA	NA	0.98052	1.8306e-10	0.757317	2.13662e-07	0.802135	1.50292e-10	NA	NA	0.98764	3.38101e-08	0.970319	3.06985e-05	0.968616	3.93996e-08	NA	NA
ARFRP1	6.0446e-06	0.000625077	-4.52482	Skin_Sun_Exposed_Lower_leg	6.7223e-05	0.00797859	-3.98591	Colon_Sigmoid	1.34302e-05	0.00198824	4.35298	NA	NA	NA	1	1	1	0	3	0.024417	6.37492	-0.309006	5.18704	-0.250584	-6.40508	NA	NA	0.98052	1.8306e-10	0.757317	2.13662e-07	0.802135	1.50292e-10	NA	NA	0.98764	3.38101e-08	0.970319	3.06985e-05	0.975231	4.39001e-08	NA	NA
ARFRP1	6.0446e-06	0.000625077	-4.52482	Skin_Sun_Exposed_Lower_leg	6.7223e-05	0.00797859	-3.98591	Colon_Transverse	6.7223e-05	0.00720967	3.98591	NA	NA	NA	1	1	1	0	3	0.024417	6.37492	-0.309006	5.18704	0.309006	-5.18704	NA	NA	0.98052	1.8306e-10	0.757317	2.13662e-07	0.757317	2.13662e-07	NA	NA	0.98764	3.38101e-08	0.970319	3.06985e-05	0.967711	2.80893e-05	NA	NA
ARFRP1	6.0446e-06	0.000625077	-4.52482	Skin_Sun_Exposed_Lower_leg	6.7223e-05	0.00797859	-3.98591	Esophagus_Gastroesophageal_Junction	1.34302e-05	0.00191301	4.35298	NA	NA	NA	1	1	1	0	3	0.024417	6.37492	-0.309006	5.18704	-0.250584	-6.40508	NA	NA	0.98052	1.8306e-10	0.757317	2.13662e-07	0.802135	1.50292e-10	NA	NA	0.98764	3.38101e-08	0.970319	3.06985e-05	0.97364	4.22399e-08	NA	NA
ARFRP1	6.0446e-06	0.000625077	-4.52482	Skin_Sun_Exposed_Lower_leg	6.7223e-05	0.00797859	-3.98591	Esophagus_Mucosa	1.34302e-05	0.00201597	4.35298	NA	NA	NA	1	1	1	0	3	0.024417	6.37492	-0.309006	5.18704	-0.250584	-6.40508	NA	NA	0.98052	1.8306e-10	0.757317	2.13662e-07	0.802135	1.50292e-10	NA	NA	0.98764	3.38101e-08	0.970319	3.06985e-05	0.97325	4.3995e-08	NA	NA
ARFRP1	6.0446e-06	0.000625077	-4.52482	Skin_Sun_Exposed_Lower_leg	6.7223e-05	0.00797859	-3.98591	Esophagus_Muscularis	6.7223e-05	0.0064706	3.98591	NA	NA	NA	1	1	1	0	3	0.024417	6.37492	-0.309006	5.18704	0.309006	-5.18704	NA	NA	0.98052	1.8306e-10	0.757317	2.13662e-07	0.757317	2.13662e-07	NA	NA	0.98764	3.38101e-08	0.970319	3.06985e-05	0.966298	2.49876e-05	NA	NA
ARFRP1	6.0446e-06	0.000625077	-4.52482	Skin_Sun_Exposed_Lower_leg	6.7223e-05	0.00797859	-3.98591	Heart_Atrial_Appendage	7.12645e-05	0.00768092	3.97202	NA	NA	NA	1	1	1	0	3	0.024417	6.37492	-0.309006	5.18704	-0.381187	-5.91336	NA	NA	0.98052	1.8306e-10	0.757317	2.13662e-07	0.703064	3.35193e-09	NA	NA	0.98764	3.38101e-08	0.970319	3.06985e-05	0.957901	7.38818e-07	NA	NA
ARFRP1	6.0446e-06	0.000625077	-4.52482	Skin_Sun_Exposed_Lower_leg	6.7223e-05	0.00797859	-3.98591	Heart_Left_Ventricle	6.7223e-05	0.00762616	3.98591	NA	NA	NA	1	1	1	0	3	0.024417	6.37492	-0.309006	5.18704	0.309006	-5.18704	NA	NA	0.98052	1.8306e-10	0.757317	2.13662e-07	0.757317	2.13662e-07	NA	NA	0.98764	3.38101e-08	0.970319	3.06985e-05	0.964106	2.84233e-05	NA	NA
ARFRP1	6.0446e-06	0.000625077	-4.52482	Skin_Sun_Exposed_Lower_leg	6.7223e-05	0.00797859	-3.98591	Liver	7.12645e-05	0.00817071	3.97202	NA	NA	NA	1	1	1	0	3	0.024417	6.37492	-0.309006	5.18704	-0.381187	-5.91336	NA	NA	0.98052	1.8306e-10	0.757317	2.13662e-07	0.703064	3.35193e-09	NA	NA	0.98764	3.38101e-08	0.970319	3.06985e-05	0.949483	8.35843e-07	NA	NA
ARFRP1	6.0446e-06	0.000625077	-4.52482	Skin_Sun_Exposed_Lower_leg	6.7223e-05	0.00797859	-3.98591	Lung	1.34302e-05	0.00199209	4.35298	NA	NA	NA	1	1	1	0	3	0.024417	6.37492	-0.309006	5.18704	-0.250584	-6.40508	NA	NA	0.98052	1.8306e-10	0.757317	2.13662e-07	0.802135	1.50292e-10	NA	NA	0.98764	3.38101e-08	0.970319	3.06985e-05	0.97334	4.45345e-08	NA	NA
ARFRP1	6.0446e-06	0.000625077	-4.52482	Skin_Sun_Exposed_Lower_leg	6.7223e-05	0.00797859	-3.98591	Muscle_Skeletal	7.12645e-05	0.00717033	3.97202	NA	NA	NA	1	1	1	0	3	0.024417	6.37492	-0.309006	5.18704	-0.381187	-5.91336	NA	NA	0.98052	1.8306e-10	0.757317	2.13662e-07	0.703064	3.35193e-09	NA	NA	0.98764	3.38101e-08	0.970319	3.06985e-05	0.952445	7.32629e-07	NA	NA
ARFRP1	6.0446e-06	0.000625077	-4.52482	Skin_Sun_Exposed_Lower_leg	6.7223e-05	0.00797859	-3.98591	Nerve_Tibial	1.34302e-05	0.00207479	4.35298	NA	NA	NA	1	1	1	0	3	0.024417	6.37492	-0.309006	5.18704	-0.250584	-6.40508	NA	NA	0.98052	1.8306e-10	0.757317	2.13662e-07	0.802135	1.50292e-10	NA	NA	0.98764	3.38101e-08	0.970319	3.06985e-05	0.973331	4.47464e-08	NA	NA
ARFRP1	6.0446e-06	0.000625077	-4.52482	Skin_Sun_Exposed_Lower_leg	6.7223e-05	0.00797859	-3.98591	Ovary	1.34302e-05	0.00202205	4.35298	NA	NA	NA	1	1	1	0	3	0.024417	6.37492	-0.309006	5.18704	-0.250584	-6.40508	NA	NA	0.98052	1.8306e-10	0.757317	2.13662e-07	0.802135	1.50292e-10	NA	NA	0.98764	3.38101e-08	0.970319	3.06985e-05	0.975056	4.92757e-08	NA	NA
ARFRP1	6.0446e-06	0.000625077	-4.52482	Skin_Sun_Exposed_Lower_leg	6.7223e-05	0.00797859	-3.98591	Pancreas	1.34302e-05	0.00230799	4.35298	NA	NA	NA	1	1	1	0	3	0.024417	6.37492	-0.309006	5.18704	-0.250584	-6.40508	NA	NA	0.98052	1.8306e-10	0.757317	2.13662e-07	0.802135	1.50292e-10	NA	NA	0.98764	3.38101e-08	0.970319	3.06985e-05	0.972569	5.23213e-08	NA	NA
ARFRP1	6.0446e-06	0.000625077	-4.52482	Skin_Sun_Exposed_Lower_leg	6.7223e-05	0.00797859	-3.98591	Pituitary	1.34302e-05	0.00213875	4.35298	NA	NA	NA	1	1	1	0	3	0.024417	6.37492	-0.309006	5.18704	-0.250584	-6.40508	NA	NA	0.98052	1.8306e-10	0.757317	2.13662e-07	0.802135	1.50292e-10	NA	NA	0.98764	3.38101e-08	0.970319	3.06985e-05	0.977848	4.53246e-08	NA	NA
ARFRP1	6.0446e-06	0.000625077	-4.52482	Skin_Sun_Exposed_Lower_leg	6.7223e-05	0.00797859	-3.98591	Prostate	1.34302e-05	0.00204394	4.35298	NA	NA	NA	1	1	1	0	3	0.024417	6.37492	-0.309006	5.18704	-0.250584	-6.40508	NA	NA	0.98052	1.8306e-10	0.757317	2.13662e-07	0.802135	1.50292e-10	NA	NA	0.98764	3.38101e-08	0.970319	3.06985e-05	0.972394	4.59529e-08	NA	NA
ARFRP1	6.0446e-06	0.000625077	-4.52482	Skin_Sun_Exposed_Lower_leg	6.7223e-05	0.00797859	-3.98591	Skin_Not_Sun_Exposed_Suprapubic	6.7223e-05	0.0068225	3.98591	NA	NA	NA	1	1	1	0	3	0.024417	6.37492	-0.309006	5.18704	0.309006	-5.18704	NA	NA	0.98052	1.8306e-10	0.757317	2.13662e-07	0.757317	2.13662e-07	NA	NA	0.98764	3.38101e-08	0.970319	3.06985e-05	0.968689	2.71619e-05	NA	NA
ARFRP1	6.0446e-06	0.000625077	-4.52482	Skin_Sun_Exposed_Lower_leg	6.7223e-05	0.00797859	-3.98591	Skin_Sun_Exposed_Lower_leg	1.59433e-06	0.000339004	-4.79903	NA	NA	NA	1	1	1	0	3	0.024417	6.37492	-0.309006	5.18704	-0.238553	6.41421	NA	NA	0.98052	1.8306e-10	0.757317	2.13662e-07	0.811452	1.41558e-10	NA	NA	0.98764	3.38101e-08	0.970319	3.06985e-05	0.978627	3.98015e-08	NA	NA
ARFRP1	6.0446e-06	0.000625077	-4.52482	Skin_Sun_Exposed_Lower_leg	6.7223e-05	0.00797859	-3.98591	Small_Intestine_Terminal_Ileum	6.7223e-05	0.00670542	3.98591	NA	NA	NA	1	1	1	0	3	0.024417	6.37492	-0.309006	5.18704	0.309006	-5.18704	NA	NA	0.98052	1.8306e-10	0.757317	2.13662e-07	0.757317	2.13662e-07	NA	NA	0.98764	3.38101e-08	0.970319	3.06985e-05	0.967921	2.70133e-05	NA	NA
ARFRP1	6.0446e-06	0.000625077	-4.52482	Skin_Sun_Exposed_Lower_leg	6.7223e-05	0.00797859	-3.98591	Spleen	7.12645e-05	0.00723565	3.97202	NA	NA	NA	1	1	1	0	3	0.024417	6.37492	-0.309006	5.18704	-0.381187	-5.91336	NA	NA	0.98052	1.8306e-10	0.757317	2.13662e-07	0.703064	3.35193e-09	NA	NA	0.98764	3.38101e-08	0.970319	3.06985e-05	0.953231	6.84802e-07	NA	NA
ARFRP1	6.0446e-06	0.000625077	-4.52482	Skin_Sun_Exposed_Lower_leg	6.7223e-05	0.00797859	-3.98591	Stomach	1.34302e-05	0.00224351	4.35298	NA	NA	NA	1	1	1	0	3	0.024417	6.37492	-0.309006	5.18704	-0.250584	-6.40508	NA	NA	0.98052	1.8306e-10	0.757317	2.13662e-07	0.802135	1.50292e-10	NA	NA	0.98764	3.38101e-08	0.970319	3.06985e-05	0.973149	5.47237e-08	NA	NA
ARFRP1	6.0446e-06	0.000625077	-4.52482	Skin_Sun_Exposed_Lower_leg	6.7223e-05	0.00797859	-3.98591	Testis	1.34302e-05	0.00246334	4.35298	NA	NA	NA	1	1	1	0	3	0.024417	6.37492	-0.309006	5.18704	-0.250584	-6.40508	NA	NA	0.98052	1.8306e-10	0.757317	2.13662e-07	0.802135	1.50292e-10	NA	NA	0.98764	3.38101e-08	0.970319	3.06985e-05	0.977331	5.09304e-08	NA	NA
ARFRP1	6.0446e-06	0.000625077	-4.52482	Skin_Sun_Exposed_Lower_leg	6.7223e-05	0.00797859	-3.98591	Thyroid	6.7223e-05	0.00683286	3.98591	NA	NA	NA	1	1	1	0	3	0.024417	6.37492	-0.309006	5.18704	0.309006	-5.18704	NA	NA	0.98052	1.8306e-10	0.757317	2.13662e-07	0.757317	2.13662e-07	NA	NA	0.98764	3.38101e-08	0.970319	3.06985e-05	0.964836	2.62521e-05	NA	NA
ARFRP1	6.0446e-06	0.000625077	-4.52482	Skin_Sun_Exposed_Lower_leg	6.7223e-05	0.00797859	-3.98591	Uterus	1.34302e-05	0.00211856	4.35298	NA	NA	NA	1	1	1	0	3	0.024417	6.37492	-0.309006	5.18704	-0.250584	-6.40508	NA	NA	0.98052	1.8306e-10	0.757317	2.13662e-07	0.802135	1.50292e-10	NA	NA	0.98764	3.38101e-08	0.970319	3.06985e-05	0.972951	4.8133e-08	NA	NA
ARFRP1	6.0446e-06	0.000625077	-4.52482	Skin_Sun_Exposed_Lower_leg	6.7223e-05	0.00797859	-3.98591	Vagina	6.7223e-05	0.00732577	3.98591	NA	NA	NA	1	1	1	0	3	0.024417	6.37492	-0.309006	5.18704	0.309006	-5.18704	NA	NA	0.98052	1.8306e-10	0.757317	2.13662e-07	0.757317	2.13662e-07	NA	NA	0.98764	3.38101e-08	0.970319	3.06985e-05	0.967495	2.75654e-05	NA	NA
ARFRP1	6.0446e-06	0.000625077	-4.52482	Skin_Sun_Exposed_Lower_leg	6.7223e-05	0.00797859	-3.98591	Whole_Blood	7.12645e-05	0.00730699	3.97202	NA	NA	NA	1	1	1	0	3	0.024417	6.37492	-0.309006	5.18704	-0.381187	-5.91336	NA	NA	0.98052	1.8306e-10	0.757317	2.13662e-07	0.703064	3.35193e-09	NA	NA	0.98764	3.38101e-08	0.970319	3.06985e-05	0.957128	6.72377e-07	NA	NA
ARFRP1	6.0446e-06	0.000625077	-4.52482	Skin_Sun_Exposed_Lower_leg	6.7223e-05	0.00797859	-3.98591	smultixcan	5.58686e-06	0.00100189	3.65383	NA	NA	NA	1	1	1	0	3	0.024417	6.37492	-0.309006	5.18704	0.278752	-4.76058	NA	NA	0.98052	1.8306e-10	0.757317	2.13662e-07	0.913232	1.76299e-09	NA	NA	0.98764	3.38101e-08	0.970319	3.06985e-05	0.988151	4.01962e-07	NA	NA
ARFRP1	6.0446e-06	0.000625077	-4.52482	Thyroid	6.7223e-05	0.00812776	-3.98591	Adipose_Subcutaneous	1.34302e-05	0.00212436	4.35298	NA	NA	NA	1	1	1	0	3	0.024417	6.37492	-0.309006	5.18704	-0.250584	-6.40508	NA	NA	0.98052	1.8306e-10	0.757317	2.13662e-07	0.802135	1.50292e-10	NA	NA	0.98764	3.38101e-08	0.972738	3.26564e-05	0.973273	4.51509e-08	NA	NA
ARFRP1	6.0446e-06	0.000625077	-4.52482	Thyroid	6.7223e-05	0.00812776	-3.98591	Adipose_Visceral_Omentum	7.12645e-05	0.00680963	3.97202	NA	NA	NA	1	1	1	0	3	0.024417	6.37492	-0.309006	5.18704	-0.381187	-5.91336	NA	NA	0.98052	1.8306e-10	0.757317	2.13662e-07	0.703064	3.35193e-09	NA	NA	0.98764	3.38101e-08	0.972738	3.26564e-05	0.953412	6.80052e-07	NA	NA
ARFRP1	6.0446e-06	0.000625077	-4.52482	Thyroid	6.7223e-05	0.00812776	-3.98591	Adrenal_Gland	6.7223e-05	0.00652527	3.98591	NA	NA	NA	1	1	1	0	3	0.024417	6.37492	-0.309006	5.18704	0.309006	-5.18704	NA	NA	0.98052	1.8306e-10	0.757317	2.13662e-07	0.757317	2.13662e-07	NA	NA	0.98764	3.38101e-08	0.972738	3.26564e-05	0.963952	2.67843e-05	NA	NA
ARFRP1	6.0446e-06	0.000625077	-4.52482	Thyroid	6.7223e-05	0.00812776	-3.98591	Artery_Coronary	1.34302e-05	0.00200663	4.35298	NA	NA	NA	1	1	1	0	3	0.024417	6.37492	-0.309006	5.18704	-0.250584	-6.40508	NA	NA	0.98052	1.8306e-10	0.757317	2.13662e-07	0.802135	1.50292e-10	NA	NA	0.98764	3.38101e-08	0.972738	3.26564e-05	0.966546	4.81982e-08	NA	NA
ARFRP1	6.0446e-06	0.000625077	-4.52482	Thyroid	6.7223e-05	0.00812776	-3.98591	Artery_Tibial	6.7223e-05	0.00661558	3.98591	NA	NA	NA	1	1	1	0	3	0.024417	6.37492	-0.309006	5.18704	0.309006	-5.18704	NA	NA	0.98052	1.8306e-10	0.757317	2.13662e-07	0.757317	2.13662e-07	NA	NA	0.98764	3.38101e-08	0.972738	3.26564e-05	0.968385	2.64411e-05	NA	NA
ARFRP1	6.0446e-06	0.000625077	-4.52482	Thyroid	6.7223e-05	0.00812776	-3.98591	Brain_Anterior_cingulate_cortex_BA24	6.7223e-05	0.00827598	3.98591	NA	NA	NA	1	1	1	0	3	0.024417	6.37492	-0.309006	5.18704	0.309006	-5.18704	NA	NA	0.98052	1.8306e-10	0.757317	2.13662e-07	0.757317	2.13662e-07	NA	NA	0.98764	3.38101e-08	0.972738	3.26564e-05	0.963028	2.89429e-05	NA	NA
ARFRP1	6.0446e-06	0.000625077	-4.52482	Thyroid	6.7223e-05	0.00812776	-3.98591	Brain_Caudate_basal_ganglia	1.34302e-05	0.00237646	4.35298	NA	NA	NA	1	1	1	0	3	0.024417	6.37492	-0.309006	5.18704	-0.250584	-6.40508	NA	NA	0.98052	1.8306e-10	0.757317	2.13662e-07	0.802135	1.50292e-10	NA	NA	0.98764	3.38101e-08	0.972738	3.26564e-05	0.974826	4.54969e-08	NA	NA
ARFRP1	6.0446e-06	0.000625077	-4.52482	Thyroid	6.7223e-05	0.00812776	-3.98591	Brain_Cerebellar_Hemisphere	6.7223e-05	0.00737295	3.98591	NA	NA	NA	1	1	1	0	3	0.024417	6.37492	-0.309006	5.18704	0.309006	-5.18704	NA	NA	0.98052	1.8306e-10	0.757317	2.13662e-07	0.757317	2.13662e-07	NA	NA	0.98764	3.38101e-08	0.972738	3.26564e-05	0.968469	2.58474e-05	NA	NA
ARFRP1	6.0446e-06	0.000625077	-4.52482	Thyroid	6.7223e-05	0.00812776	-3.98591	Brain_Cerebellum	7.12645e-05	0.00749275	3.97202	NA	NA	NA	1	1	1	0	3	0.024417	6.37492	-0.309006	5.18704	-0.381187	-5.91336	NA	NA	0.98052	1.8306e-10	0.757317	2.13662e-07	0.703064	3.35193e-09	NA	NA	0.98764	3.38101e-08	0.972738	3.26564e-05	0.958717	7.28638e-07	NA	NA
ARFRP1	6.0446e-06	0.000625077	-4.52482	Thyroid	6.7223e-05	0.00812776	-3.98591	Brain_Cortex	7.12645e-05	0.0075066	3.97202	NA	NA	NA	1	1	1	0	3	0.024417	6.37492	-0.309006	5.18704	-0.381187	-5.91336	NA	NA	0.98052	1.8306e-10	0.757317	2.13662e-07	0.703064	3.35193e-09	NA	NA	0.98764	3.38101e-08	0.972738	3.26564e-05	0.957546	7.06132e-07	NA	NA
ARFRP1	6.0446e-06	0.000625077	-4.52482	Thyroid	6.7223e-05	0.00812776	-3.98591	Brain_Frontal_Cortex_BA9	1.34302e-05	0.00232713	4.35298	NA	NA	NA	1	1	1	0	3	0.024417	6.37492	-0.309006	5.18704	-0.250584	-6.40508	NA	NA	0.98052	1.8306e-10	0.757317	2.13662e-07	0.802135	1.50292e-10	NA	NA	0.98764	3.38101e-08	0.972738	3.26564e-05	0.971696	4.41328e-08	NA	NA
ARFRP1	6.0446e-06	0.000625077	-4.52482	Thyroid	6.7223e-05	0.00812776	-3.98591	Brain_Hippocampus	6.7223e-05	0.00944013	3.98591	NA	NA	NA	1	1	1	0	3	0.024417	6.37492	-0.309006	5.18704	0.309006	-5.18704	NA	NA	0.98052	1.8306e-10	0.757317	2.13662e-07	0.757317	2.13662e-07	NA	NA	0.98764	3.38101e-08	0.972738	3.26564e-05	0.967203	3.50289e-05	NA	NA
ARFRP1	6.0446e-06	0.000625077	-4.52482	Thyroid	6.7223e-05	0.00812776	-3.98591	Brain_Nucleus_accumbens_basal_ganglia	1.34302e-05	0.00240783	4.35298	NA	NA	NA	1	1	1	0	3	0.024417	6.37492	-0.309006	5.18704	-0.250584	-6.40508	NA	NA	0.98052	1.8306e-10	0.757317	2.13662e-07	0.802135	1.50292e-10	NA	NA	0.98764	3.38101e-08	0.972738	3.26564e-05	0.976777	4.58802e-08	NA	NA
ARFRP1	6.0446e-06	0.000625077	-4.52482	Thyroid	6.7223e-05	0.00812776	-3.98591	Brain_Putamen_basal_ganglia	7.12645e-05	0.00986412	3.97202	NA	NA	NA	1	1	1	0	3	0.024417	6.37492	-0.309006	5.18704	-0.381187	-5.91336	NA	NA	0.98052	1.8306e-10	0.757317	2.13662e-07	0.703064	3.35193e-09	NA	NA	0.98764	3.38101e-08	0.972738	3.26564e-05	0.955831	8.87464e-07	NA	NA
ARFRP1	6.0446e-06	0.000625077	-4.52482	Thyroid	6.7223e-05	0.00812776	-3.98591	Brain_Spinal_cord_cervical_c-1	1.34302e-05	0.00261779	4.35298	NA	NA	NA	1	1	1	0	3	0.024417	6.37492	-0.309006	5.18704	-0.250584	-6.40508	NA	NA	0.98052	1.8306e-10	0.757317	2.13662e-07	0.802135	1.50292e-10	NA	NA	0.98764	3.38101e-08	0.972738	3.26564e-05	0.974037	5.51597e-08	NA	NA
ARFRP1	6.0446e-06	0.000625077	-4.52482	Thyroid	6.7223e-05	0.00812776	-3.98591	Breast_Mammary_Tissue	1.34302e-05	0.00194078	4.35298	NA	NA	NA	1	1	1	0	3	0.024417	6.37492	-0.309006	5.18704	-0.250584	-6.40508	NA	NA	0.98052	1.8306e-10	0.757317	2.13662e-07	0.802135	1.50292e-10	NA	NA	0.98764	3.38101e-08	0.972738	3.26564e-05	0.973815	4.34221e-08	NA	NA
ARFRP1	6.0446e-06	0.000625077	-4.52482	Thyroid	6.7223e-05	0.00812776	-3.98591	Cells_EBV-transformed_lymphocytes	1.34302e-05	0.00189163	4.35298	NA	NA	NA	1	1	1	0	3	0.024417	6.37492	-0.309006	5.18704	-0.250584	-6.40508	NA	NA	0.98052	1.8306e-10	0.757317	2.13662e-07	0.802135	1.50292e-10	NA	NA	0.98764	3.38101e-08	0.972738	3.26564e-05	0.968616	3.93996e-08	NA	NA
ARFRP1	6.0446e-06	0.000625077	-4.52482	Thyroid	6.7223e-05	0.00812776	-3.98591	Colon_Sigmoid	1.34302e-05	0.00198824	4.35298	NA	NA	NA	1	1	1	0	3	0.024417	6.37492	-0.309006	5.18704	-0.250584	-6.40508	NA	NA	0.98052	1.8306e-10	0.757317	2.13662e-07	0.802135	1.50292e-10	NA	NA	0.98764	3.38101e-08	0.972738	3.26564e-05	0.975231	4.39001e-08	NA	NA
ARFRP1	6.0446e-06	0.000625077	-4.52482	Thyroid	6.7223e-05	0.00812776	-3.98591	Colon_Transverse	6.7223e-05	0.00720967	3.98591	NA	NA	NA	1	1	1	0	3	0.024417	6.37492	-0.309006	5.18704	0.309006	-5.18704	NA	NA	0.98052	1.8306e-10	0.757317	2.13662e-07	0.757317	2.13662e-07	NA	NA	0.98764	3.38101e-08	0.972738	3.26564e-05	0.967711	2.80893e-05	NA	NA
ARFRP1	6.0446e-06	0.000625077	-4.52482	Thyroid	6.7223e-05	0.00812776	-3.98591	Esophagus_Gastroesophageal_Junction	1.34302e-05	0.00191301	4.35298	NA	NA	NA	1	1	1	0	3	0.024417	6.37492	-0.309006	5.18704	-0.250584	-6.40508	NA	NA	0.98052	1.8306e-10	0.757317	2.13662e-07	0.802135	1.50292e-10	NA	NA	0.98764	3.38101e-08	0.972738	3.26564e-05	0.97364	4.22399e-08	NA	NA
ARFRP1	6.0446e-06	0.000625077	-4.52482	Thyroid	6.7223e-05	0.00812776	-3.98591	Esophagus_Mucosa	1.34302e-05	0.00201597	4.35298	NA	NA	NA	1	1	1	0	3	0.024417	6.37492	-0.309006	5.18704	-0.250584	-6.40508	NA	NA	0.98052	1.8306e-10	0.757317	2.13662e-07	0.802135	1.50292e-10	NA	NA	0.98764	3.38101e-08	0.972738	3.26564e-05	0.97325	4.3995e-08	NA	NA
ARFRP1	6.0446e-06	0.000625077	-4.52482	Thyroid	6.7223e-05	0.00812776	-3.98591	Esophagus_Muscularis	6.7223e-05	0.0064706	3.98591	NA	NA	NA	1	1	1	0	3	0.024417	6.37492	-0.309006	5.18704	0.309006	-5.18704	NA	NA	0.98052	1.8306e-10	0.757317	2.13662e-07	0.757317	2.13662e-07	NA	NA	0.98764	3.38101e-08	0.972738	3.26564e-05	0.966298	2.49876e-05	NA	NA
ARFRP1	6.0446e-06	0.000625077	-4.52482	Thyroid	6.7223e-05	0.00812776	-3.98591	Heart_Atrial_Appendage	7.12645e-05	0.00768092	3.97202	NA	NA	NA	1	1	1	0	3	0.024417	6.37492	-0.309006	5.18704	-0.381187	-5.91336	NA	NA	0.98052	1.8306e-10	0.757317	2.13662e-07	0.703064	3.35193e-09	NA	NA	0.98764	3.38101e-08	0.972738	3.26564e-05	0.957901	7.38818e-07	NA	NA
ARFRP1	6.0446e-06	0.000625077	-4.52482	Thyroid	6.7223e-05	0.00812776	-3.98591	Heart_Left_Ventricle	6.7223e-05	0.00762616	3.98591	NA	NA	NA	1	1	1	0	3	0.024417	6.37492	-0.309006	5.18704	0.309006	-5.18704	NA	NA	0.98052	1.8306e-10	0.757317	2.13662e-07	0.757317	2.13662e-07	NA	NA	0.98764	3.38101e-08	0.972738	3.26564e-05	0.964106	2.84233e-05	NA	NA
ARFRP1	6.0446e-06	0.000625077	-4.52482	Thyroid	6.7223e-05	0.00812776	-3.98591	Liver	7.12645e-05	0.00817071	3.97202	NA	NA	NA	1	1	1	0	3	0.024417	6.37492	-0.309006	5.18704	-0.381187	-5.91336	NA	NA	0.98052	1.8306e-10	0.757317	2.13662e-07	0.703064	3.35193e-09	NA	NA	0.98764	3.38101e-08	0.972738	3.26564e-05	0.949483	8.35843e-07	NA	NA
ARFRP1	6.0446e-06	0.000625077	-4.52482	Thyroid	6.7223e-05	0.00812776	-3.98591	Lung	1.34302e-05	0.00199209	4.35298	NA	NA	NA	1	1	1	0	3	0.024417	6.37492	-0.309006	5.18704	-0.250584	-6.40508	NA	NA	0.98052	1.8306e-10	0.757317	2.13662e-07	0.802135	1.50292e-10	NA	NA	0.98764	3.38101e-08	0.972738	3.26564e-05	0.97334	4.45345e-08	NA	NA
ARFRP1	6.0446e-06	0.000625077	-4.52482	Thyroid	6.7223e-05	0.00812776	-3.98591	Muscle_Skeletal	7.12645e-05	0.00717033	3.97202	NA	NA	NA	1	1	1	0	3	0.024417	6.37492	-0.309006	5.18704	-0.381187	-5.91336	NA	NA	0.98052	1.8306e-10	0.757317	2.13662e-07	0.703064	3.35193e-09	NA	NA	0.98764	3.38101e-08	0.972738	3.26564e-05	0.952445	7.32629e-07	NA	NA
ARFRP1	6.0446e-06	0.000625077	-4.52482	Thyroid	6.7223e-05	0.00812776	-3.98591	Nerve_Tibial	1.34302e-05	0.00207479	4.35298	NA	NA	NA	1	1	1	0	3	0.024417	6.37492	-0.309006	5.18704	-0.250584	-6.40508	NA	NA	0.98052	1.8306e-10	0.757317	2.13662e-07	0.802135	1.50292e-10	NA	NA	0.98764	3.38101e-08	0.972738	3.26564e-05	0.973331	4.47464e-08	NA	NA
ARFRP1	6.0446e-06	0.000625077	-4.52482	Thyroid	6.7223e-05	0.00812776	-3.98591	Ovary	1.34302e-05	0.00202205	4.35298	NA	NA	NA	1	1	1	0	3	0.024417	6.37492	-0.309006	5.18704	-0.250584	-6.40508	NA	NA	0.98052	1.8306e-10	0.757317	2.13662e-07	0.802135	1.50292e-10	NA	NA	0.98764	3.38101e-08	0.972738	3.26564e-05	0.975056	4.92757e-08	NA	NA
ARFRP1	6.0446e-06	0.000625077	-4.52482	Thyroid	6.7223e-05	0.00812776	-3.98591	Pancreas	1.34302e-05	0.00230799	4.35298	NA	NA	NA	1	1	1	0	3	0.024417	6.37492	-0.309006	5.18704	-0.250584	-6.40508	NA	NA	0.98052	1.8306e-10	0.757317	2.13662e-07	0.802135	1.50292e-10	NA	NA	0.98764	3.38101e-08	0.972738	3.26564e-05	0.972569	5.23213e-08	NA	NA
ARFRP1	6.0446e-06	0.000625077	-4.52482	Thyroid	6.7223e-05	0.00812776	-3.98591	Pituitary	1.34302e-05	0.00213875	4.35298	NA	NA	NA	1	1	1	0	3	0.024417	6.37492	-0.309006	5.18704	-0.250584	-6.40508	NA	NA	0.98052	1.8306e-10	0.757317	2.13662e-07	0.802135	1.50292e-10	NA	NA	0.98764	3.38101e-08	0.972738	3.26564e-05	0.977848	4.53246e-08	NA	NA
ARFRP1	6.0446e-06	0.000625077	-4.52482	Thyroid	6.7223e-05	0.00812776	-3.98591	Prostate	1.34302e-05	0.00204394	4.35298	NA	NA	NA	1	1	1	0	3	0.024417	6.37492	-0.309006	5.18704	-0.250584	-6.40508	NA	NA	0.98052	1.8306e-10	0.757317	2.13662e-07	0.802135	1.50292e-10	NA	NA	0.98764	3.38101e-08	0.972738	3.26564e-05	0.972394	4.59529e-08	NA	NA
ARFRP1	6.0446e-06	0.000625077	-4.52482	Thyroid	6.7223e-05	0.00812776	-3.98591	Skin_Not_Sun_Exposed_Suprapubic	6.7223e-05	0.0068225	3.98591	NA	NA	NA	1	1	1	0	3	0.024417	6.37492	-0.309006	5.18704	0.309006	-5.18704	NA	NA	0.98052	1.8306e-10	0.757317	2.13662e-07	0.757317	2.13662e-07	NA	NA	0.98764	3.38101e-08	0.972738	3.26564e-05	0.968689	2.71619e-05	NA	NA
ARFRP1	6.0446e-06	0.000625077	-4.52482	Thyroid	6.7223e-05	0.00812776	-3.98591	Skin_Sun_Exposed_Lower_leg	1.59433e-06	0.000339004	-4.79903	NA	NA	NA	1	1	1	0	3	0.024417	6.37492	-0.309006	5.18704	-0.238553	6.41421	NA	NA	0.98052	1.8306e-10	0.757317	2.13662e-07	0.811452	1.41558e-10	NA	NA	0.98764	3.38101e-08	0.972738	3.26564e-05	0.978627	3.98015e-08	NA	NA
ARFRP1	6.0446e-06	0.000625077	-4.52482	Thyroid	6.7223e-05	0.00812776	-3.98591	Small_Intestine_Terminal_Ileum	6.7223e-05	0.00670542	3.98591	NA	NA	NA	1	1	1	0	3	0.024417	6.37492	-0.309006	5.18704	0.309006	-5.18704	NA	NA	0.98052	1.8306e-10	0.757317	2.13662e-07	0.757317	2.13662e-07	NA	NA	0.98764	3.38101e-08	0.972738	3.26564e-05	0.967921	2.70133e-05	NA	NA
ARFRP1	6.0446e-06	0.000625077	-4.52482	Thyroid	6.7223e-05	0.00812776	-3.98591	Spleen	7.12645e-05	0.00723565	3.97202	NA	NA	NA	1	1	1	0	3	0.024417	6.37492	-0.309006	5.18704	-0.381187	-5.91336	NA	NA	0.98052	1.8306e-10	0.757317	2.13662e-07	0.703064	3.35193e-09	NA	NA	0.98764	3.38101e-08	0.972738	3.26564e-05	0.953231	6.84802e-07	NA	NA
ARFRP1	6.0446e-06	0.000625077	-4.52482	Thyroid	6.7223e-05	0.00812776	-3.98591	Stomach	1.34302e-05	0.00224351	4.35298	NA	NA	NA	1	1	1	0	3	0.024417	6.37492	-0.309006	5.18704	-0.250584	-6.40508	NA	NA	0.98052	1.8306e-10	0.757317	2.13662e-07	0.802135	1.50292e-10	NA	NA	0.98764	3.38101e-08	0.972738	3.26564e-05	0.973149	5.47237e-08	NA	NA
ARFRP1	6.0446e-06	0.000625077	-4.52482	Thyroid	6.7223e-05	0.00812776	-3.98591	Testis	1.34302e-05	0.00246334	4.35298	NA	NA	NA	1	1	1	0	3	0.024417	6.37492	-0.309006	5.18704	-0.250584	-6.40508	NA	NA	0.98052	1.8306e-10	0.757317	2.13662e-07	0.802135	1.50292e-10	NA	NA	0.98764	3.38101e-08	0.972738	3.26564e-05	0.977331	5.09304e-08	NA	NA
ARFRP1	6.0446e-06	0.000625077	-4.52482	Thyroid	6.7223e-05	0.00812776	-3.98591	Thyroid	6.7223e-05	0.00683286	3.98591	NA	NA	NA	1	1	1	0	3	0.024417	6.37492	-0.309006	5.18704	0.309006	-5.18704	NA	NA	0.98052	1.8306e-10	0.757317	2.13662e-07	0.757317	2.13662e-07	NA	NA	0.98764	3.38101e-08	0.972738	3.26564e-05	0.964836	2.62521e-05	NA	NA
ARFRP1	6.0446e-06	0.000625077	-4.52482	Thyroid	6.7223e-05	0.00812776	-3.98591	Uterus	1.34302e-05	0.00211856	4.35298	NA	NA	NA	1	1	1	0	3	0.024417	6.37492	-0.309006	5.18704	-0.250584	-6.40508	NA	NA	0.98052	1.8306e-10	0.757317	2.13662e-07	0.802135	1.50292e-10	NA	NA	0.98764	3.38101e-08	0.972738	3.26564e-05	0.972951	4.8133e-08	NA	NA
ARFRP1	6.0446e-06	0.000625077	-4.52482	Thyroid	6.7223e-05	0.00812776	-3.98591	Vagina	6.7223e-05	0.00732577	3.98591	NA	NA	NA	1	1	1	0	3	0.024417	6.37492	-0.309006	5.18704	0.309006	-5.18704	NA	NA	0.98052	1.8306e-10	0.757317	2.13662e-07	0.757317	2.13662e-07	NA	NA	0.98764	3.38101e-08	0.972738	3.26564e-05	0.967495	2.75654e-05	NA	NA
ARFRP1	6.0446e-06	0.000625077	-4.52482	Thyroid	6.7223e-05	0.00812776	-3.98591	Whole_Blood	7.12645e-05	0.00730699	3.97202	NA	NA	NA	1	1	1	0	3	0.024417	6.37492	-0.309006	5.18704	-0.381187	-5.91336	NA	NA	0.98052	1.8306e-10	0.757317	2.13662e-07	0.703064	3.35193e-09	NA	NA	0.98764	3.38101e-08	0.972738	3.26564e-05	0.957128	6.72377e-07	NA	NA
ARFRP1	6.0446e-06	0.000625077	-4.52482	Thyroid	6.7223e-05	0.00812776	-3.98591	smultixcan	5.58686e-06	0.00100189	3.65383	NA	NA	NA	1	1	1	0	3	0.024417	6.37492	-0.309006	5.18704	0.278752	-4.76058	NA	NA	0.98052	1.8306e-10	0.757317	2.13662e-07	0.913232	1.76299e-09	NA	NA	0.98764	3.38101e-08	0.972738	3.26564e-05	0.988151	4.01962e-07	NA	NA
ARFRP1	6.0446e-06	0.000625077	-4.52482	Uterus	6.7223e-05	0.00786729	-3.98591	Adipose_Subcutaneous	1.34302e-05	0.00212436	4.35298	NA	NA	NA	1	1	1	0	3	0.024417	6.37492	-0.309006	5.18704	-0.250584	-6.40508	NA	NA	0.98052	1.8306e-10	0.757317	2.13662e-07	0.802135	1.50292e-10	NA	NA	0.98764	3.38101e-08	0.967642	3.35811e-05	0.973273	4.51509e-08	NA	NA
ARFRP1	6.0446e-06	0.000625077	-4.52482	Uterus	6.7223e-05	0.00786729	-3.98591	Adipose_Visceral_Omentum	7.12645e-05	0.00680963	3.97202	NA	NA	NA	1	1	1	0	3	0.024417	6.37492	-0.309006	5.18704	-0.381187	-5.91336	NA	NA	0.98052	1.8306e-10	0.757317	2.13662e-07	0.703064	3.35193e-09	NA	NA	0.98764	3.38101e-08	0.967642	3.35811e-05	0.953412	6.80052e-07	NA	NA
ARFRP1	6.0446e-06	0.000625077	-4.52482	Uterus	6.7223e-05	0.00786729	-3.98591	Adrenal_Gland	6.7223e-05	0.00652527	3.98591	NA	NA	NA	1	1	1	0	3	0.024417	6.37492	-0.309006	5.18704	0.309006	-5.18704	NA	NA	0.98052	1.8306e-10	0.757317	2.13662e-07	0.757317	2.13662e-07	NA	NA	0.98764	3.38101e-08	0.967642	3.35811e-05	0.963952	2.67843e-05	NA	NA
ARFRP1	6.0446e-06	0.000625077	-4.52482	Uterus	6.7223e-05	0.00786729	-3.98591	Artery_Coronary	1.34302e-05	0.00200663	4.35298	NA	NA	NA	1	1	1	0	3	0.024417	6.37492	-0.309006	5.18704	-0.250584	-6.40508	NA	NA	0.98052	1.8306e-10	0.757317	2.13662e-07	0.802135	1.50292e-10	NA	NA	0.98764	3.38101e-08	0.967642	3.35811e-05	0.966546	4.81982e-08	NA	NA
ARFRP1	6.0446e-06	0.000625077	-4.52482	Uterus	6.7223e-05	0.00786729	-3.98591	Artery_Tibial	6.7223e-05	0.00661558	3.98591	NA	NA	NA	1	1	1	0	3	0.024417	6.37492	-0.309006	5.18704	0.309006	-5.18704	NA	NA	0.98052	1.8306e-10	0.757317	2.13662e-07	0.757317	2.13662e-07	NA	NA	0.98764	3.38101e-08	0.967642	3.35811e-05	0.968385	2.64411e-05	NA	NA
ARFRP1	6.0446e-06	0.000625077	-4.52482	Uterus	6.7223e-05	0.00786729	-3.98591	Brain_Anterior_cingulate_cortex_BA24	6.7223e-05	0.00827598	3.98591	NA	NA	NA	1	1	1	0	3	0.024417	6.37492	-0.309006	5.18704	0.309006	-5.18704	NA	NA	0.98052	1.8306e-10	0.757317	2.13662e-07	0.757317	2.13662e-07	NA	NA	0.98764	3.38101e-08	0.967642	3.35811e-05	0.963028	2.89429e-05	NA	NA
ARFRP1	6.0446e-06	0.000625077	-4.52482	Uterus	6.7223e-05	0.00786729	-3.98591	Brain_Caudate_basal_ganglia	1.34302e-05	0.00237646	4.35298	NA	NA	NA	1	1	1	0	3	0.024417	6.37492	-0.309006	5.18704	-0.250584	-6.40508	NA	NA	0.98052	1.8306e-10	0.757317	2.13662e-07	0.802135	1.50292e-10	NA	NA	0.98764	3.38101e-08	0.967642	3.35811e-05	0.974826	4.54969e-08	NA	NA
ARFRP1	6.0446e-06	0.000625077	-4.52482	Uterus	6.7223e-05	0.00786729	-3.98591	Brain_Cerebellar_Hemisphere	6.7223e-05	0.00737295	3.98591	NA	NA	NA	1	1	1	0	3	0.024417	6.37492	-0.309006	5.18704	0.309006	-5.18704	NA	NA	0.98052	1.8306e-10	0.757317	2.13662e-07	0.757317	2.13662e-07	NA	NA	0.98764	3.38101e-08	0.967642	3.35811e-05	0.968469	2.58474e-05	NA	NA
ARFRP1	6.0446e-06	0.000625077	-4.52482	Uterus	6.7223e-05	0.00786729	-3.98591	Brain_Cerebellum	7.12645e-05	0.00749275	3.97202	NA	NA	NA	1	1	1	0	3	0.024417	6.37492	-0.309006	5.18704	-0.381187	-5.91336	NA	NA	0.98052	1.8306e-10	0.757317	2.13662e-07	0.703064	3.35193e-09	NA	NA	0.98764	3.38101e-08	0.967642	3.35811e-05	0.958717	7.28638e-07	NA	NA
ARFRP1	6.0446e-06	0.000625077	-4.52482	Uterus	6.7223e-05	0.00786729	-3.98591	Brain_Cortex	7.12645e-05	0.0075066	3.97202	NA	NA	NA	1	1	1	0	3	0.024417	6.37492	-0.309006	5.18704	-0.381187	-5.91336	NA	NA	0.98052	1.8306e-10	0.757317	2.13662e-07	0.703064	3.35193e-09	NA	NA	0.98764	3.38101e-08	0.967642	3.35811e-05	0.957546	7.06132e-07	NA	NA
ARFRP1	6.0446e-06	0.000625077	-4.52482	Uterus	6.7223e-05	0.00786729	-3.98591	Brain_Frontal_Cortex_BA9	1.34302e-05	0.00232713	4.35298	NA	NA	NA	1	1	1	0	3	0.024417	6.37492	-0.309006	5.18704	-0.250584	-6.40508	NA	NA	0.98052	1.8306e-10	0.757317	2.13662e-07	0.802135	1.50292e-10	NA	NA	0.98764	3.38101e-08	0.967642	3.35811e-05	0.971696	4.41328e-08	NA	NA
ARFRP1	6.0446e-06	0.000625077	-4.52482	Uterus	6.7223e-05	0.00786729	-3.98591	Brain_Hippocampus	6.7223e-05	0.00944013	3.98591	NA	NA	NA	1	1	1	0	3	0.024417	6.37492	-0.309006	5.18704	0.309006	-5.18704	NA	NA	0.98052	1.8306e-10	0.757317	2.13662e-07	0.757317	2.13662e-07	NA	NA	0.98764	3.38101e-08	0.967642	3.35811e-05	0.967203	3.50289e-05	NA	NA
ARFRP1	6.0446e-06	0.000625077	-4.52482	Uterus	6.7223e-05	0.00786729	-3.98591	Brain_Nucleus_accumbens_basal_ganglia	1.34302e-05	0.00240783	4.35298	NA	NA	NA	1	1	1	0	3	0.024417	6.37492	-0.309006	5.18704	-0.250584	-6.40508	NA	NA	0.98052	1.8306e-10	0.757317	2.13662e-07	0.802135	1.50292e-10	NA	NA	0.98764	3.38101e-08	0.967642	3.35811e-05	0.976777	4.58802e-08	NA	NA
ARFRP1	6.0446e-06	0.000625077	-4.52482	Uterus	6.7223e-05	0.00786729	-3.98591	Brain_Putamen_basal_ganglia	7.12645e-05	0.00986412	3.97202	NA	NA	NA	1	1	1	0	3	0.024417	6.37492	-0.309006	5.18704	-0.381187	-5.91336	NA	NA	0.98052	1.8306e-10	0.757317	2.13662e-07	0.703064	3.35193e-09	NA	NA	0.98764	3.38101e-08	0.967642	3.35811e-05	0.955831	8.87464e-07	NA	NA
ARFRP1	6.0446e-06	0.000625077	-4.52482	Uterus	6.7223e-05	0.00786729	-3.98591	Brain_Spinal_cord_cervical_c-1	1.34302e-05	0.00261779	4.35298	NA	NA	NA	1	1	1	0	3	0.024417	6.37492	-0.309006	5.18704	-0.250584	-6.40508	NA	NA	0.98052	1.8306e-10	0.757317	2.13662e-07	0.802135	1.50292e-10	NA	NA	0.98764	3.38101e-08	0.967642	3.35811e-05	0.974037	5.51597e-08	NA	NA
ARFRP1	6.0446e-06	0.000625077	-4.52482	Uterus	6.7223e-05	0.00786729	-3.98591	Breast_Mammary_Tissue	1.34302e-05	0.00194078	4.35298	NA	NA	NA	1	1	1	0	3	0.024417	6.37492	-0.309006	5.18704	-0.250584	-6.40508	NA	NA	0.98052	1.8306e-10	0.757317	2.13662e-07	0.802135	1.50292e-10	NA	NA	0.98764	3.38101e-08	0.967642	3.35811e-05	0.973815	4.34221e-08	NA	NA
ARFRP1	6.0446e-06	0.000625077	-4.52482	Uterus	6.7223e-05	0.00786729	-3.98591	Cells_EBV-transformed_lymphocytes	1.34302e-05	0.00189163	4.35298	NA	NA	NA	1	1	1	0	3	0.024417	6.37492	-0.309006	5.18704	-0.250584	-6.40508	NA	NA	0.98052	1.8306e-10	0.757317	2.13662e-07	0.802135	1.50292e-10	NA	NA	0.98764	3.38101e-08	0.967642	3.35811e-05	0.968616	3.93996e-08	NA	NA
ARFRP1	6.0446e-06	0.000625077	-4.52482	Uterus	6.7223e-05	0.00786729	-3.98591	Colon_Sigmoid	1.34302e-05	0.00198824	4.35298	NA	NA	NA	1	1	1	0	3	0.024417	6.37492	-0.309006	5.18704	-0.250584	-6.40508	NA	NA	0.98052	1.8306e-10	0.757317	2.13662e-07	0.802135	1.50292e-10	NA	NA	0.98764	3.38101e-08	0.967642	3.35811e-05	0.975231	4.39001e-08	NA	NA
ARFRP1	6.0446e-06	0.000625077	-4.52482	Uterus	6.7223e-05	0.00786729	-3.98591	Colon_Transverse	6.7223e-05	0.00720967	3.98591	NA	NA	NA	1	1	1	0	3	0.024417	6.37492	-0.309006	5.18704	0.309006	-5.18704	NA	NA	0.98052	1.8306e-10	0.757317	2.13662e-07	0.757317	2.13662e-07	NA	NA	0.98764	3.38101e-08	0.967642	3.35811e-05	0.967711	2.80893e-05	NA	NA
ARFRP1	6.0446e-06	0.000625077	-4.52482	Uterus	6.7223e-05	0.00786729	-3.98591	Esophagus_Gastroesophageal_Junction	1.34302e-05	0.00191301	4.35298	NA	NA	NA	1	1	1	0	3	0.024417	6.37492	-0.309006	5.18704	-0.250584	-6.40508	NA	NA	0.98052	1.8306e-10	0.757317	2.13662e-07	0.802135	1.50292e-10	NA	NA	0.98764	3.38101e-08	0.967642	3.35811e-05	0.97364	4.22399e-08	NA	NA
ARFRP1	6.0446e-06	0.000625077	-4.52482	Uterus	6.7223e-05	0.00786729	-3.98591	Esophagus_Mucosa	1.34302e-05	0.00201597	4.35298	NA	NA	NA	1	1	1	0	3	0.024417	6.37492	-0.309006	5.18704	-0.250584	-6.40508	NA	NA	0.98052	1.8306e-10	0.757317	2.13662e-07	0.802135	1.50292e-10	NA	NA	0.98764	3.38101e-08	0.967642	3.35811e-05	0.97325	4.3995e-08	NA	NA
ARFRP1	6.0446e-06	0.000625077	-4.52482	Uterus	6.7223e-05	0.00786729	-3.98591	Esophagus_Muscularis	6.7223e-05	0.0064706	3.98591	NA	NA	NA	1	1	1	0	3	0.024417	6.37492	-0.309006	5.18704	0.309006	-5.18704	NA	NA	0.98052	1.8306e-10	0.757317	2.13662e-07	0.757317	2.13662e-07	NA	NA	0.98764	3.38101e-08	0.967642	3.35811e-05	0.966298	2.49876e-05	NA	NA
ARFRP1	6.0446e-06	0.000625077	-4.52482	Uterus	6.7223e-05	0.00786729	-3.98591	Heart_Atrial_Appendage	7.12645e-05	0.00768092	3.97202	NA	NA	NA	1	1	1	0	3	0.024417	6.37492	-0.309006	5.18704	-0.381187	-5.91336	NA	NA	0.98052	1.8306e-10	0.757317	2.13662e-07	0.703064	3.35193e-09	NA	NA	0.98764	3.38101e-08	0.967642	3.35811e-05	0.957901	7.38818e-07	NA	NA
ARFRP1	6.0446e-06	0.000625077	-4.52482	Uterus	6.7223e-05	0.00786729	-3.98591	Heart_Left_Ventricle	6.7223e-05	0.00762616	3.98591	NA	NA	NA	1	1	1	0	3	0.024417	6.37492	-0.309006	5.18704	0.309006	-5.18704	NA	NA	0.98052	1.8306e-10	0.757317	2.13662e-07	0.757317	2.13662e-07	NA	NA	0.98764	3.38101e-08	0.967642	3.35811e-05	0.964106	2.84233e-05	NA	NA
ARFRP1	6.0446e-06	0.000625077	-4.52482	Uterus	6.7223e-05	0.00786729	-3.98591	Liver	7.12645e-05	0.00817071	3.97202	NA	NA	NA	1	1	1	0	3	0.024417	6.37492	-0.309006	5.18704	-0.381187	-5.91336	NA	NA	0.98052	1.8306e-10	0.757317	2.13662e-07	0.703064	3.35193e-09	NA	NA	0.98764	3.38101e-08	0.967642	3.35811e-05	0.949483	8.35843e-07	NA	NA
ARFRP1	6.0446e-06	0.000625077	-4.52482	Uterus	6.7223e-05	0.00786729	-3.98591	Lung	1.34302e-05	0.00199209	4.35298	NA	NA	NA	1	1	1	0	3	0.024417	6.37492	-0.309006	5.18704	-0.250584	-6.40508	NA	NA	0.98052	1.8306e-10	0.757317	2.13662e-07	0.802135	1.50292e-10	NA	NA	0.98764	3.38101e-08	0.967642	3.35811e-05	0.97334	4.45345e-08	NA	NA
ARFRP1	6.0446e-06	0.000625077	-4.52482	Uterus	6.7223e-05	0.00786729	-3.98591	Muscle_Skeletal	7.12645e-05	0.00717033	3.97202	NA	NA	NA	1	1	1	0	3	0.024417	6.37492	-0.309006	5.18704	-0.381187	-5.91336	NA	NA	0.98052	1.8306e-10	0.757317	2.13662e-07	0.703064	3.35193e-09	NA	NA	0.98764	3.38101e-08	0.967642	3.35811e-05	0.952445	7.32629e-07	NA	NA
ARFRP1	6.0446e-06	0.000625077	-4.52482	Uterus	6.7223e-05	0.00786729	-3.98591	Nerve_Tibial	1.34302e-05	0.00207479	4.35298	NA	NA	NA	1	1	1	0	3	0.024417	6.37492	-0.309006	5.18704	-0.250584	-6.40508	NA	NA	0.98052	1.8306e-10	0.757317	2.13662e-07	0.802135	1.50292e-10	NA	NA	0.98764	3.38101e-08	0.967642	3.35811e-05	0.973331	4.47464e-08	NA	NA
ARFRP1	6.0446e-06	0.000625077	-4.52482	Uterus	6.7223e-05	0.00786729	-3.98591	Ovary	1.34302e-05	0.00202205	4.35298	NA	NA	NA	1	1	1	0	3	0.024417	6.37492	-0.309006	5.18704	-0.250584	-6.40508	NA	NA	0.98052	1.8306e-10	0.757317	2.13662e-07	0.802135	1.50292e-10	NA	NA	0.98764	3.38101e-08	0.967642	3.35811e-05	0.975056	4.92757e-08	NA	NA
ARFRP1	6.0446e-06	0.000625077	-4.52482	Uterus	6.7223e-05	0.00786729	-3.98591	Pancreas	1.34302e-05	0.00230799	4.35298	NA	NA	NA	1	1	1	0	3	0.024417	6.37492	-0.309006	5.18704	-0.250584	-6.40508	NA	NA	0.98052	1.8306e-10	0.757317	2.13662e-07	0.802135	1.50292e-10	NA	NA	0.98764	3.38101e-08	0.967642	3.35811e-05	0.972569	5.23213e-08	NA	NA
ARFRP1	6.0446e-06	0.000625077	-4.52482	Uterus	6.7223e-05	0.00786729	-3.98591	Pituitary	1.34302e-05	0.00213875	4.35298	NA	NA	NA	1	1	1	0	3	0.024417	6.37492	-0.309006	5.18704	-0.250584	-6.40508	NA	NA	0.98052	1.8306e-10	0.757317	2.13662e-07	0.802135	1.50292e-10	NA	NA	0.98764	3.38101e-08	0.967642	3.35811e-05	0.977848	4.53246e-08	NA	NA
ARFRP1	6.0446e-06	0.000625077	-4.52482	Uterus	6.7223e-05	0.00786729	-3.98591	Prostate	1.34302e-05	0.00204394	4.35298	NA	NA	NA	1	1	1	0	3	0.024417	6.37492	-0.309006	5.18704	-0.250584	-6.40508	NA	NA	0.98052	1.8306e-10	0.757317	2.13662e-07	0.802135	1.50292e-10	NA	NA	0.98764	3.38101e-08	0.967642	3.35811e-05	0.972394	4.59529e-08	NA	NA
ARFRP1	6.0446e-06	0.000625077	-4.52482	Uterus	6.7223e-05	0.00786729	-3.98591	Skin_Not_Sun_Exposed_Suprapubic	6.7223e-05	0.0068225	3.98591	NA	NA	NA	1	1	1	0	3	0.024417	6.37492	-0.309006	5.18704	0.309006	-5.18704	NA	NA	0.98052	1.8306e-10	0.757317	2.13662e-07	0.757317	2.13662e-07	NA	NA	0.98764	3.38101e-08	0.967642	3.35811e-05	0.968689	2.71619e-05	NA	NA
ARFRP1	6.0446e-06	0.000625077	-4.52482	Uterus	6.7223e-05	0.00786729	-3.98591	Skin_Sun_Exposed_Lower_leg	1.59433e-06	0.000339004	-4.79903	NA	NA	NA	1	1	1	0	3	0.024417	6.37492	-0.309006	5.18704	-0.238553	6.41421	NA	NA	0.98052	1.8306e-10	0.757317	2.13662e-07	0.811452	1.41558e-10	NA	NA	0.98764	3.38101e-08	0.967642	3.35811e-05	0.978627	3.98015e-08	NA	NA
ARFRP1	6.0446e-06	0.000625077	-4.52482	Uterus	6.7223e-05	0.00786729	-3.98591	Small_Intestine_Terminal_Ileum	6.7223e-05	0.00670542	3.98591	NA	NA	NA	1	1	1	0	3	0.024417	6.37492	-0.309006	5.18704	0.309006	-5.18704	NA	NA	0.98052	1.8306e-10	0.757317	2.13662e-07	0.757317	2.13662e-07	NA	NA	0.98764	3.38101e-08	0.967642	3.35811e-05	0.967921	2.70133e-05	NA	NA
ARFRP1	6.0446e-06	0.000625077	-4.52482	Uterus	6.7223e-05	0.00786729	-3.98591	Spleen	7.12645e-05	0.00723565	3.97202	NA	NA	NA	1	1	1	0	3	0.024417	6.37492	-0.309006	5.18704	-0.381187	-5.91336	NA	NA	0.98052	1.8306e-10	0.757317	2.13662e-07	0.703064	3.35193e-09	NA	NA	0.98764	3.38101e-08	0.967642	3.35811e-05	0.953231	6.84802e-07	NA	NA
ARFRP1	6.0446e-06	0.000625077	-4.52482	Uterus	6.7223e-05	0.00786729	-3.98591	Stomach	1.34302e-05	0.00224351	4.35298	NA	NA	NA	1	1	1	0	3	0.024417	6.37492	-0.309006	5.18704	-0.250584	-6.40508	NA	NA	0.98052	1.8306e-10	0.757317	2.13662e-07	0.802135	1.50292e-10	NA	NA	0.98764	3.38101e-08	0.967642	3.35811e-05	0.973149	5.47237e-08	NA	NA
ARFRP1	6.0446e-06	0.000625077	-4.52482	Uterus	6.7223e-05	0.00786729	-3.98591	Testis	1.34302e-05	0.00246334	4.35298	NA	NA	NA	1	1	1	0	3	0.024417	6.37492	-0.309006	5.18704	-0.250584	-6.40508	NA	NA	0.98052	1.8306e-10	0.757317	2.13662e-07	0.802135	1.50292e-10	NA	NA	0.98764	3.38101e-08	0.967642	3.35811e-05	0.977331	5.09304e-08	NA	NA
ARFRP1	6.0446e-06	0.000625077	-4.52482	Uterus	6.7223e-05	0.00786729	-3.98591	Thyroid	6.7223e-05	0.00683286	3.98591	NA	NA	NA	1	1	1	0	3	0.024417	6.37492	-0.309006	5.18704	0.309006	-5.18704	NA	NA	0.98052	1.8306e-10	0.757317	2.13662e-07	0.757317	2.13662e-07	NA	NA	0.98764	3.38101e-08	0.967642	3.35811e-05	0.964836	2.62521e-05	NA	NA
ARFRP1	6.0446e-06	0.000625077	-4.52482	Uterus	6.7223e-05	0.00786729	-3.98591	Uterus	1.34302e-05	0.00211856	4.35298	NA	NA	NA	1	1	1	0	3	0.024417	6.37492	-0.309006	5.18704	-0.250584	-6.40508	NA	NA	0.98052	1.8306e-10	0.757317	2.13662e-07	0.802135	1.50292e-10	NA	NA	0.98764	3.38101e-08	0.967642	3.35811e-05	0.972951	4.8133e-08	NA	NA
ARFRP1	6.0446e-06	0.000625077	-4.52482	Uterus	6.7223e-05	0.00786729	-3.98591	Vagina	6.7223e-05	0.00732577	3.98591	NA	NA	NA	1	1	1	0	3	0.024417	6.37492	-0.309006	5.18704	0.309006	-5.18704	NA	NA	0.98052	1.8306e-10	0.757317	2.13662e-07	0.757317	2.13662e-07	NA	NA	0.98764	3.38101e-08	0.967642	3.35811e-05	0.967495	2.75654e-05	NA	NA
ARFRP1	6.0446e-06	0.000625077	-4.52482	Uterus	6.7223e-05	0.00786729	-3.98591	Whole_Blood	7.12645e-05	0.00730699	3.97202	NA	NA	NA	1	1	1	0	3	0.024417	6.37492	-0.309006	5.18704	-0.381187	-5.91336	NA	NA	0.98052	1.8306e-10	0.757317	2.13662e-07	0.703064	3.35193e-09	NA	NA	0.98764	3.38101e-08	0.967642	3.35811e-05	0.957128	6.72377e-07	NA	NA
ARFRP1	6.0446e-06	0.000625077	-4.52482	Uterus	6.7223e-05	0.00786729	-3.98591	smultixcan	5.58686e-06	0.00100189	3.65383	NA	NA	NA	1	1	1	0	3	0.024417	6.37492	-0.309006	5.18704	0.278752	-4.76058	NA	NA	0.98052	1.8306e-10	0.757317	2.13662e-07	0.913232	1.76299e-09	NA	NA	0.98764	3.38101e-08	0.967642	3.35811e-05	0.988151	4.01962e-07	NA	NA
ARFRP1	6.0446e-06	0.000625077	-4.52482	Whole_Blood	6.7223e-05	0.00696702	3.98591	Adipose_Subcutaneous	1.34302e-05	0.00212436	4.35298	NA	NA	NA	1	1	1	0	3	0.024417	6.37492	0.309006	-5.18704	-0.250584	-6.40508	NA	NA	0.98052	1.8306e-10	0.757317	2.13662e-07	0.802135	1.50292e-10	NA	NA	0.98764	3.38101e-08	0.973718	3.04677e-05	0.973273	4.51509e-08	NA	NA
ARFRP1	6.0446e-06	0.000625077	-4.52482	Whole_Blood	6.7223e-05	0.00696702	3.98591	Adipose_Visceral_Omentum	7.12645e-05	0.00680963	3.97202	NA	NA	NA	1	1	1	0	3	0.024417	6.37492	0.309006	-5.18704	-0.381187	-5.91336	NA	NA	0.98052	1.8306e-10	0.757317	2.13662e-07	0.703064	3.35193e-09	NA	NA	0.98764	3.38101e-08	0.973718	3.04677e-05	0.953412	6.80052e-07	NA	NA
ARFRP1	6.0446e-06	0.000625077	-4.52482	Whole_Blood	6.7223e-05	0.00696702	3.98591	Adrenal_Gland	6.7223e-05	0.00652527	3.98591	NA	NA	NA	1	1	1	0	3	0.024417	6.37492	0.309006	-5.18704	0.309006	-5.18704	NA	NA	0.98052	1.8306e-10	0.757317	2.13662e-07	0.757317	2.13662e-07	NA	NA	0.98764	3.38101e-08	0.973718	3.04677e-05	0.963952	2.67843e-05	NA	NA
ARFRP1	6.0446e-06	0.000625077	-4.52482	Whole_Blood	6.7223e-05	0.00696702	3.98591	Artery_Coronary	1.34302e-05	0.00200663	4.35298	NA	NA	NA	1	1	1	0	3	0.024417	6.37492	0.309006	-5.18704	-0.250584	-6.40508	NA	NA	0.98052	1.8306e-10	0.757317	2.13662e-07	0.802135	1.50292e-10	NA	NA	0.98764	3.38101e-08	0.973718	3.04677e-05	0.966546	4.81982e-08	NA	NA
ARFRP1	6.0446e-06	0.000625077	-4.52482	Whole_Blood	6.7223e-05	0.00696702	3.98591	Artery_Tibial	6.7223e-05	0.00661558	3.98591	NA	NA	NA	1	1	1	0	3	0.024417	6.37492	0.309006	-5.18704	0.309006	-5.18704	NA	NA	0.98052	1.8306e-10	0.757317	2.13662e-07	0.757317	2.13662e-07	NA	NA	0.98764	3.38101e-08	0.973718	3.04677e-05	0.968385	2.64411e-05	NA	NA
ARFRP1	6.0446e-06	0.000625077	-4.52482	Whole_Blood	6.7223e-05	0.00696702	3.98591	Brain_Anterior_cingulate_cortex_BA24	6.7223e-05	0.00827598	3.98591	NA	NA	NA	1	1	1	0	3	0.024417	6.37492	0.309006	-5.18704	0.309006	-5.18704	NA	NA	0.98052	1.8306e-10	0.757317	2.13662e-07	0.757317	2.13662e-07	NA	NA	0.98764	3.38101e-08	0.973718	3.04677e-05	0.963028	2.89429e-05	NA	NA
ARFRP1	6.0446e-06	0.000625077	-4.52482	Whole_Blood	6.7223e-05	0.00696702	3.98591	Brain_Caudate_basal_ganglia	1.34302e-05	0.00237646	4.35298	NA	NA	NA	1	1	1	0	3	0.024417	6.37492	0.309006	-5.18704	-0.250584	-6.40508	NA	NA	0.98052	1.8306e-10	0.757317	2.13662e-07	0.802135	1.50292e-10	NA	NA	0.98764	3.38101e-08	0.973718	3.04677e-05	0.974826	4.54969e-08	NA	NA
ARFRP1	6.0446e-06	0.000625077	-4.52482	Whole_Blood	6.7223e-05	0.00696702	3.98591	Brain_Cerebellar_Hemisphere	6.7223e-05	0.00737295	3.98591	NA	NA	NA	1	1	1	0	3	0.024417	6.37492	0.309006	-5.18704	0.309006	-5.18704	NA	NA	0.98052	1.8306e-10	0.757317	2.13662e-07	0.757317	2.13662e-07	NA	NA	0.98764	3.38101e-08	0.973718	3.04677e-05	0.968469	2.58474e-05	NA	NA
ARFRP1	6.0446e-06	0.000625077	-4.52482	Whole_Blood	6.7223e-05	0.00696702	3.98591	Brain_Cerebellum	7.12645e-05	0.00749275	3.97202	NA	NA	NA	1	1	1	0	3	0.024417	6.37492	0.309006	-5.18704	-0.381187	-5.91336	NA	NA	0.98052	1.8306e-10	0.757317	2.13662e-07	0.703064	3.35193e-09	NA	NA	0.98764	3.38101e-08	0.973718	3.04677e-05	0.958717	7.28638e-07	NA	NA
ARFRP1	6.0446e-06	0.000625077	-4.52482	Whole_Blood	6.7223e-05	0.00696702	3.98591	Brain_Cortex	7.12645e-05	0.0075066	3.97202	NA	NA	NA	1	1	1	0	3	0.024417	6.37492	0.309006	-5.18704	-0.381187	-5.91336	NA	NA	0.98052	1.8306e-10	0.757317	2.13662e-07	0.703064	3.35193e-09	NA	NA	0.98764	3.38101e-08	0.973718	3.04677e-05	0.957546	7.06132e-07	NA	NA
ARFRP1	6.0446e-06	0.000625077	-4.52482	Whole_Blood	6.7223e-05	0.00696702	3.98591	Brain_Frontal_Cortex_BA9	1.34302e-05	0.00232713	4.35298	NA	NA	NA	1	1	1	0	3	0.024417	6.37492	0.309006	-5.18704	-0.250584	-6.40508	NA	NA	0.98052	1.8306e-10	0.757317	2.13662e-07	0.802135	1.50292e-10	NA	NA	0.98764	3.38101e-08	0.973718	3.04677e-05	0.971696	4.41328e-08	NA	NA
ARFRP1	6.0446e-06	0.000625077	-4.52482	Whole_Blood	6.7223e-05	0.00696702	3.98591	Brain_Hippocampus	6.7223e-05	0.00944013	3.98591	NA	NA	NA	1	1	1	0	3	0.024417	6.37492	0.309006	-5.18704	0.309006	-5.18704	NA	NA	0.98052	1.8306e-10	0.757317	2.13662e-07	0.757317	2.13662e-07	NA	NA	0.98764	3.38101e-08	0.973718	3.04677e-05	0.967203	3.50289e-05	NA	NA
ARFRP1	6.0446e-06	0.000625077	-4.52482	Whole_Blood	6.7223e-05	0.00696702	3.98591	Brain_Nucleus_accumbens_basal_ganglia	1.34302e-05	0.00240783	4.35298	NA	NA	NA	1	1	1	0	3	0.024417	6.37492	0.309006	-5.18704	-0.250584	-6.40508	NA	NA	0.98052	1.8306e-10	0.757317	2.13662e-07	0.802135	1.50292e-10	NA	NA	0.98764	3.38101e-08	0.973718	3.04677e-05	0.976777	4.58802e-08	NA	NA
ARFRP1	6.0446e-06	0.000625077	-4.52482	Whole_Blood	6.7223e-05	0.00696702	3.98591	Brain_Putamen_basal_ganglia	7.12645e-05	0.00986412	3.97202	NA	NA	NA	1	1	1	0	3	0.024417	6.37492	0.309006	-5.18704	-0.381187	-5.91336	NA	NA	0.98052	1.8306e-10	0.757317	2.13662e-07	0.703064	3.35193e-09	NA	NA	0.98764	3.38101e-08	0.973718	3.04677e-05	0.955831	8.87464e-07	NA	NA
ARFRP1	6.0446e-06	0.000625077	-4.52482	Whole_Blood	6.7223e-05	0.00696702	3.98591	Brain_Spinal_cord_cervical_c-1	1.34302e-05	0.00261779	4.35298	NA	NA	NA	1	1	1	0	3	0.024417	6.37492	0.309006	-5.18704	-0.250584	-6.40508	NA	NA	0.98052	1.8306e-10	0.757317	2.13662e-07	0.802135	1.50292e-10	NA	NA	0.98764	3.38101e-08	0.973718	3.04677e-05	0.974037	5.51597e-08	NA	NA
ARFRP1	6.0446e-06	0.000625077	-4.52482	Whole_Blood	6.7223e-05	0.00696702	3.98591	Breast_Mammary_Tissue	1.34302e-05	0.00194078	4.35298	NA	NA	NA	1	1	1	0	3	0.024417	6.37492	0.309006	-5.18704	-0.250584	-6.40508	NA	NA	0.98052	1.8306e-10	0.757317	2.13662e-07	0.802135	1.50292e-10	NA	NA	0.98764	3.38101e-08	0.973718	3.04677e-05	0.973815	4.34221e-08	NA	NA
ARFRP1	6.0446e-06	0.000625077	-4.52482	Whole_Blood	6.7223e-05	0.00696702	3.98591	Cells_EBV-transformed_lymphocytes	1.34302e-05	0.00189163	4.35298	NA	NA	NA	1	1	1	0	3	0.024417	6.37492	0.309006	-5.18704	-0.250584	-6.40508	NA	NA	0.98052	1.8306e-10	0.757317	2.13662e-07	0.802135	1.50292e-10	NA	NA	0.98764	3.38101e-08	0.973718	3.04677e-05	0.968616	3.93996e-08	NA	NA
ARFRP1	6.0446e-06	0.000625077	-4.52482	Whole_Blood	6.7223e-05	0.00696702	3.98591	Colon_Sigmoid	1.34302e-05	0.00198824	4.35298	NA	NA	NA	1	1	1	0	3	0.024417	6.37492	0.309006	-5.18704	-0.250584	-6.40508	NA	NA	0.98052	1.8306e-10	0.757317	2.13662e-07	0.802135	1.50292e-10	NA	NA	0.98764	3.38101e-08	0.973718	3.04677e-05	0.975231	4.39001e-08	NA	NA
ARFRP1	6.0446e-06	0.000625077	-4.52482	Whole_Blood	6.7223e-05	0.00696702	3.98591	Colon_Transverse	6.7223e-05	0.00720967	3.98591	NA	NA	NA	1	1	1	0	3	0.024417	6.37492	0.309006	-5.18704	0.309006	-5.18704	NA	NA	0.98052	1.8306e-10	0.757317	2.13662e-07	0.757317	2.13662e-07	NA	NA	0.98764	3.38101e-08	0.973718	3.04677e-05	0.967711	2.80893e-05	NA	NA
ARFRP1	6.0446e-06	0.000625077	-4.52482	Whole_Blood	6.7223e-05	0.00696702	3.98591	Esophagus_Gastroesophageal_Junction	1.34302e-05	0.00191301	4.35298	NA	NA	NA	1	1	1	0	3	0.024417	6.37492	0.309006	-5.18704	-0.250584	-6.40508	NA	NA	0.98052	1.8306e-10	0.757317	2.13662e-07	0.802135	1.50292e-10	NA	NA	0.98764	3.38101e-08	0.973718	3.04677e-05	0.97364	4.22399e-08	NA	NA
ARFRP1	6.0446e-06	0.000625077	-4.52482	Whole_Blood	6.7223e-05	0.00696702	3.98591	Esophagus_Mucosa	1.34302e-05	0.00201597	4.35298	NA	NA	NA	1	1	1	0	3	0.024417	6.37492	0.309006	-5.18704	-0.250584	-6.40508	NA	NA	0.98052	1.8306e-10	0.757317	2.13662e-07	0.802135	1.50292e-10	NA	NA	0.98764	3.38101e-08	0.973718	3.04677e-05	0.97325	4.3995e-08	NA	NA
ARFRP1	6.0446e-06	0.000625077	-4.52482	Whole_Blood	6.7223e-05	0.00696702	3.98591	Esophagus_Muscularis	6.7223e-05	0.0064706	3.98591	NA	NA	NA	1	1	1	0	3	0.024417	6.37492	0.309006	-5.18704	0.309006	-5.18704	NA	NA	0.98052	1.8306e-10	0.757317	2.13662e-07	0.757317	2.13662e-07	NA	NA	0.98764	3.38101e-08	0.973718	3.04677e-05	0.966298	2.49876e-05	NA	NA
ARFRP1	6.0446e-06	0.000625077	-4.52482	Whole_Blood	6.7223e-05	0.00696702	3.98591	Heart_Atrial_Appendage	7.12645e-05	0.00768092	3.97202	NA	NA	NA	1	1	1	0	3	0.024417	6.37492	0.309006	-5.18704	-0.381187	-5.91336	NA	NA	0.98052	1.8306e-10	0.757317	2.13662e-07	0.703064	3.35193e-09	NA	NA	0.98764	3.38101e-08	0.973718	3.04677e-05	0.957901	7.38818e-07	NA	NA
ARFRP1	6.0446e-06	0.000625077	-4.52482	Whole_Blood	6.7223e-05	0.00696702	3.98591	Heart_Left_Ventricle	6.7223e-05	0.00762616	3.98591	NA	NA	NA	1	1	1	0	3	0.024417	6.37492	0.309006	-5.18704	0.309006	-5.18704	NA	NA	0.98052	1.8306e-10	0.757317	2.13662e-07	0.757317	2.13662e-07	NA	NA	0.98764	3.38101e-08	0.973718	3.04677e-05	0.964106	2.84233e-05	NA	NA
ARFRP1	6.0446e-06	0.000625077	-4.52482	Whole_Blood	6.7223e-05	0.00696702	3.98591	Liver	7.12645e-05	0.00817071	3.97202	NA	NA	NA	1	1	1	0	3	0.024417	6.37492	0.309006	-5.18704	-0.381187	-5.91336	NA	NA	0.98052	1.8306e-10	0.757317	2.13662e-07	0.703064	3.35193e-09	NA	NA	0.98764	3.38101e-08	0.973718	3.04677e-05	0.949483	8.35843e-07	NA	NA
ARFRP1	6.0446e-06	0.000625077	-4.52482	Whole_Blood	6.7223e-05	0.00696702	3.98591	Lung	1.34302e-05	0.00199209	4.35298	NA	NA	NA	1	1	1	0	3	0.024417	6.37492	0.309006	-5.18704	-0.250584	-6.40508	NA	NA	0.98052	1.8306e-10	0.757317	2.13662e-07	0.802135	1.50292e-10	NA	NA	0.98764	3.38101e-08	0.973718	3.04677e-05	0.97334	4.45345e-08	NA	NA
ARFRP1	6.0446e-06	0.000625077	-4.52482	Whole_Blood	6.7223e-05	0.00696702	3.98591	Muscle_Skeletal	7.12645e-05	0.00717033	3.97202	NA	NA	NA	1	1	1	0	3	0.024417	6.37492	0.309006	-5.18704	-0.381187	-5.91336	NA	NA	0.98052	1.8306e-10	0.757317	2.13662e-07	0.703064	3.35193e-09	NA	NA	0.98764	3.38101e-08	0.973718	3.04677e-05	0.952445	7.32629e-07	NA	NA
ARFRP1	6.0446e-06	0.000625077	-4.52482	Whole_Blood	6.7223e-05	0.00696702	3.98591	Nerve_Tibial	1.34302e-05	0.00207479	4.35298	NA	NA	NA	1	1	1	0	3	0.024417	6.37492	0.309006	-5.18704	-0.250584	-6.40508	NA	NA	0.98052	1.8306e-10	0.757317	2.13662e-07	0.802135	1.50292e-10	NA	NA	0.98764	3.38101e-08	0.973718	3.04677e-05	0.973331	4.47464e-08	NA	NA
ARFRP1	6.0446e-06	0.000625077	-4.52482	Whole_Blood	6.7223e-05	0.00696702	3.98591	Ovary	1.34302e-05	0.00202205	4.35298	NA	NA	NA	1	1	1	0	3	0.024417	6.37492	0.309006	-5.18704	-0.250584	-6.40508	NA	NA	0.98052	1.8306e-10	0.757317	2.13662e-07	0.802135	1.50292e-10	NA	NA	0.98764	3.38101e-08	0.973718	3.04677e-05	0.975056	4.92757e-08	NA	NA
ARFRP1	6.0446e-06	0.000625077	-4.52482	Whole_Blood	6.7223e-05	0.00696702	3.98591	Pancreas	1.34302e-05	0.00230799	4.35298	NA	NA	NA	1	1	1	0	3	0.024417	6.37492	0.309006	-5.18704	-0.250584	-6.40508	NA	NA	0.98052	1.8306e-10	0.757317	2.13662e-07	0.802135	1.50292e-10	NA	NA	0.98764	3.38101e-08	0.973718	3.04677e-05	0.972569	5.23213e-08	NA	NA
ARFRP1	6.0446e-06	0.000625077	-4.52482	Whole_Blood	6.7223e-05	0.00696702	3.98591	Pituitary	1.34302e-05	0.00213875	4.35298	NA	NA	NA	1	1	1	0	3	0.024417	6.37492	0.309006	-5.18704	-0.250584	-6.40508	NA	NA	0.98052	1.8306e-10	0.757317	2.13662e-07	0.802135	1.50292e-10	NA	NA	0.98764	3.38101e-08	0.973718	3.04677e-05	0.977848	4.53246e-08	NA	NA
ARFRP1	6.0446e-06	0.000625077	-4.52482	Whole_Blood	6.7223e-05	0.00696702	3.98591	Prostate	1.34302e-05	0.00204394	4.35298	NA	NA	NA	1	1	1	0	3	0.024417	6.37492	0.309006	-5.18704	-0.250584	-6.40508	NA	NA	0.98052	1.8306e-10	0.757317	2.13662e-07	0.802135	1.50292e-10	NA	NA	0.98764	3.38101e-08	0.973718	3.04677e-05	0.972394	4.59529e-08	NA	NA
ARFRP1	6.0446e-06	0.000625077	-4.52482	Whole_Blood	6.7223e-05	0.00696702	3.98591	Skin_Not_Sun_Exposed_Suprapubic	6.7223e-05	0.0068225	3.98591	NA	NA	NA	1	1	1	0	3	0.024417	6.37492	0.309006	-5.18704	0.309006	-5.18704	NA	NA	0.98052	1.8306e-10	0.757317	2.13662e-07	0.757317	2.13662e-07	NA	NA	0.98764	3.38101e-08	0.973718	3.04677e-05	0.968689	2.71619e-05	NA	NA
ARFRP1	6.0446e-06	0.000625077	-4.52482	Whole_Blood	6.7223e-05	0.00696702	3.98591	Skin_Sun_Exposed_Lower_leg	1.59433e-06	0.000339004	-4.79903	NA	NA	NA	1	1	1	0	3	0.024417	6.37492	0.309006	-5.18704	-0.238553	6.41421	NA	NA	0.98052	1.8306e-10	0.757317	2.13662e-07	0.811452	1.41558e-10	NA	NA	0.98764	3.38101e-08	0.973718	3.04677e-05	0.978627	3.98015e-08	NA	NA
ARFRP1	6.0446e-06	0.000625077	-4.52482	Whole_Blood	6.7223e-05	0.00696702	3.98591	Small_Intestine_Terminal_Ileum	6.7223e-05	0.00670542	3.98591	NA	NA	NA	1	1	1	0	3	0.024417	6.37492	0.309006	-5.18704	0.309006	-5.18704	NA	NA	0.98052	1.8306e-10	0.757317	2.13662e-07	0.757317	2.13662e-07	NA	NA	0.98764	3.38101e-08	0.973718	3.04677e-05	0.967921	2.70133e-05	NA	NA
ARFRP1	6.0446e-06	0.000625077	-4.52482	Whole_Blood	6.7223e-05	0.00696702	3.98591	Spleen	7.12645e-05	0.00723565	3.97202	NA	NA	NA	1	1	1	0	3	0.024417	6.37492	0.309006	-5.18704	-0.381187	-5.91336	NA	NA	0.98052	1.8306e-10	0.757317	2.13662e-07	0.703064	3.35193e-09	NA	NA	0.98764	3.38101e-08	0.973718	3.04677e-05	0.953231	6.84802e-07	NA	NA
ARFRP1	6.0446e-06	0.000625077	-4.52482	Whole_Blood	6.7223e-05	0.00696702	3.98591	Stomach	1.34302e-05	0.00224351	4.35298	NA	NA	NA	1	1	1	0	3	0.024417	6.37492	0.309006	-5.18704	-0.250584	-6.40508	NA	NA	0.98052	1.8306e-10	0.757317	2.13662e-07	0.802135	1.50292e-10	NA	NA	0.98764	3.38101e-08	0.973718	3.04677e-05	0.973149	5.47237e-08	NA	NA
ARFRP1	6.0446e-06	0.000625077	-4.52482	Whole_Blood	6.7223e-05	0.00696702	3.98591	Testis	1.34302e-05	0.00246334	4.35298	NA	NA	NA	1	1	1	0	3	0.024417	6.37492	0.309006	-5.18704	-0.250584	-6.40508	NA	NA	0.98052	1.8306e-10	0.757317	2.13662e-07	0.802135	1.50292e-10	NA	NA	0.98764	3.38101e-08	0.973718	3.04677e-05	0.977331	5.09304e-08	NA	NA
ARFRP1	6.0446e-06	0.000625077	-4.52482	Whole_Blood	6.7223e-05	0.00696702	3.98591	Thyroid	6.7223e-05	0.00683286	3.98591	NA	NA	NA	1	1	1	0	3	0.024417	6.37492	0.309006	-5.18704	0.309006	-5.18704	NA	NA	0.98052	1.8306e-10	0.757317	2.13662e-07	0.757317	2.13662e-07	NA	NA	0.98764	3.38101e-08	0.973718	3.04677e-05	0.964836	2.62521e-05	NA	NA
ARFRP1	6.0446e-06	0.000625077	-4.52482	Whole_Blood	6.7223e-05	0.00696702	3.98591	Uterus	1.34302e-05	0.00211856	4.35298	NA	NA	NA	1	1	1	0	3	0.024417	6.37492	0.309006	-5.18704	-0.250584	-6.40508	NA	NA	0.98052	1.8306e-10	0.757317	2.13662e-07	0.802135	1.50292e-10	NA	NA	0.98764	3.38101e-08	0.973718	3.04677e-05	0.972951	4.8133e-08	NA	NA
ARFRP1	6.0446e-06	0.000625077	-4.52482	Whole_Blood	6.7223e-05	0.00696702	3.98591	Vagina	6.7223e-05	0.00732577	3.98591	NA	NA	NA	1	1	1	0	3	0.024417	6.37492	0.309006	-5.18704	0.309006	-5.18704	NA	NA	0.98052	1.8306e-10	0.757317	2.13662e-07	0.757317	2.13662e-07	NA	NA	0.98764	3.38101e-08	0.973718	3.04677e-05	0.967495	2.75654e-05	NA	NA
ARFRP1	6.0446e-06	0.000625077	-4.52482	Whole_Blood	6.7223e-05	0.00696702	3.98591	Whole_Blood	7.12645e-05	0.00730699	3.97202	NA	NA	NA	1	1	1	0	3	0.024417	6.37492	0.309006	-5.18704	-0.381187	-5.91336	NA	NA	0.98052	1.8306e-10	0.757317	2.13662e-07	0.703064	3.35193e-09	NA	NA	0.98764	3.38101e-08	0.973718	3.04677e-05	0.957128	6.72377e-07	NA	NA
ARFRP1	6.0446e-06	0.000625077	-4.52482	Whole_Blood	6.7223e-05	0.00696702	3.98591	smultixcan	5.58686e-06	0.00100189	3.65383	NA	NA	NA	1	1	1	0	3	0.024417	6.37492	0.309006	-5.18704	0.278752	-4.76058	NA	NA	0.98052	1.8306e-10	0.757317	2.13662e-07	0.913232	1.76299e-09	NA	NA	0.98764	3.38101e-08	0.973718	3.04677e-05	0.988151	4.01962e-07	NA	NA
ARFRP1	6.0446e-06	0.000625077	-4.52482	smultixcan	5.22669e-05	0.00353537	-3.79341	Adipose_Subcutaneous	1.34302e-05	0.00212436	4.35298	NA	NA	NA	1	1	1	0	3	0.024417	6.37492	-0.277265	4.96441	-0.250584	-6.40508	NA	NA	0.98052	1.8306e-10	0.76571	1.22179e-07	0.802135	1.50292e-10	NA	NA	0.98764	3.38101e-08	0.948439	9.65304e-06	0.973273	4.51509e-08	NA	NA
ARFRP1	6.0446e-06	0.000625077	-4.52482	smultixcan	5.22669e-05	0.00353537	-3.79341	Adipose_Visceral_Omentum	7.12645e-05	0.00680963	3.97202	NA	NA	NA	1	1	1	0	3	0.024417	6.37492	-0.277265	4.96441	-0.381187	-5.91336	NA	NA	0.98052	1.8306e-10	0.76571	1.22179e-07	0.703064	3.35193e-09	NA	NA	0.98764	3.38101e-08	0.948439	9.65304e-06	0.953412	6.80052e-07	NA	NA
ARFRP1	6.0446e-06	0.000625077	-4.52482	smultixcan	5.22669e-05	0.00353537	-3.79341	Adrenal_Gland	6.7223e-05	0.00652527	3.98591	NA	NA	NA	1	1	1	0	3	0.024417	6.37492	-0.277265	4.96441	0.309006	-5.18704	NA	NA	0.98052	1.8306e-10	0.76571	1.22179e-07	0.757317	2.13662e-07	NA	NA	0.98764	3.38101e-08	0.948439	9.65304e-06	0.963952	2.67843e-05	NA	NA
ARFRP1	6.0446e-06	0.000625077	-4.52482	smultixcan	5.22669e-05	0.00353537	-3.79341	Artery_Coronary	1.34302e-05	0.00200663	4.35298	NA	NA	NA	1	1	1	0	3	0.024417	6.37492	-0.277265	4.96441	-0.250584	-6.40508	NA	NA	0.98052	1.8306e-10	0.76571	1.22179e-07	0.802135	1.50292e-10	NA	NA	0.98764	3.38101e-08	0.948439	9.65304e-06	0.966546	4.81982e-08	NA	NA
ARFRP1	6.0446e-06	0.000625077	-4.52482	smultixcan	5.22669e-05	0.00353537	-3.79341	Artery_Tibial	6.7223e-05	0.00661558	3.98591	NA	NA	NA	1	1	1	0	3	0.024417	6.37492	-0.277265	4.96441	0.309006	-5.18704	NA	NA	0.98052	1.8306e-10	0.76571	1.22179e-07	0.757317	2.13662e-07	NA	NA	0.98764	3.38101e-08	0.948439	9.65304e-06	0.968385	2.64411e-05	NA	NA
ARFRP1	6.0446e-06	0.000625077	-4.52482	smultixcan	5.22669e-05	0.00353537	-3.79341	Brain_Anterior_cingulate_cortex_BA24	6.7223e-05	0.00827598	3.98591	NA	NA	NA	1	1	1	0	3	0.024417	6.37492	-0.277265	4.96441	0.309006	-5.18704	NA	NA	0.98052	1.8306e-10	0.76571	1.22179e-07	0.757317	2.13662e-07	NA	NA	0.98764	3.38101e-08	0.948439	9.65304e-06	0.963028	2.89429e-05	NA	NA
ARFRP1	6.0446e-06	0.000625077	-4.52482	smultixcan	5.22669e-05	0.00353537	-3.79341	Brain_Caudate_basal_ganglia	1.34302e-05	0.00237646	4.35298	NA	NA	NA	1	1	1	0	3	0.024417	6.37492	-0.277265	4.96441	-0.250584	-6.40508	NA	NA	0.98052	1.8306e-10	0.76571	1.22179e-07	0.802135	1.50292e-10	NA	NA	0.98764	3.38101e-08	0.948439	9.65304e-06	0.974826	4.54969e-08	NA	NA
ARFRP1	6.0446e-06	0.000625077	-4.52482	smultixcan	5.22669e-05	0.00353537	-3.79341	Brain_Cerebellar_Hemisphere	6.7223e-05	0.00737295	3.98591	NA	NA	NA	1	1	1	0	3	0.024417	6.37492	-0.277265	4.96441	0.309006	-5.18704	NA	NA	0.98052	1.8306e-10	0.76571	1.22179e-07	0.757317	2.13662e-07	NA	NA	0.98764	3.38101e-08	0.948439	9.65304e-06	0.968469	2.58474e-05	NA	NA
ARFRP1	6.0446e-06	0.000625077	-4.52482	smultixcan	5.22669e-05	0.00353537	-3.79341	Brain_Cerebellum	7.12645e-05	0.00749275	3.97202	NA	NA	NA	1	1	1	0	3	0.024417	6.37492	-0.277265	4.96441	-0.381187	-5.91336	NA	NA	0.98052	1.8306e-10	0.76571	1.22179e-07	0.703064	3.35193e-09	NA	NA	0.98764	3.38101e-08	0.948439	9.65304e-06	0.958717	7.28638e-07	NA	NA
ARFRP1	6.0446e-06	0.000625077	-4.52482	smultixcan	5.22669e-05	0.00353537	-3.79341	Brain_Cortex	7.12645e-05	0.0075066	3.97202	NA	NA	NA	1	1	1	0	3	0.024417	6.37492	-0.277265	4.96441	-0.381187	-5.91336	NA	NA	0.98052	1.8306e-10	0.76571	1.22179e-07	0.703064	3.35193e-09	NA	NA	0.98764	3.38101e-08	0.948439	9.65304e-06	0.957546	7.06132e-07	NA	NA
ARFRP1	6.0446e-06	0.000625077	-4.52482	smultixcan	5.22669e-05	0.00353537	-3.79341	Brain_Frontal_Cortex_BA9	1.34302e-05	0.00232713	4.35298	NA	NA	NA	1	1	1	0	3	0.024417	6.37492	-0.277265	4.96441	-0.250584	-6.40508	NA	NA	0.98052	1.8306e-10	0.76571	1.22179e-07	0.802135	1.50292e-10	NA	NA	0.98764	3.38101e-08	0.948439	9.65304e-06	0.971696	4.41328e-08	NA	NA
ARFRP1	6.0446e-06	0.000625077	-4.52482	smultixcan	5.22669e-05	0.00353537	-3.79341	Brain_Hippocampus	6.7223e-05	0.00944013	3.98591	NA	NA	NA	1	1	1	0	3	0.024417	6.37492	-0.277265	4.96441	0.309006	-5.18704	NA	NA	0.98052	1.8306e-10	0.76571	1.22179e-07	0.757317	2.13662e-07	NA	NA	0.98764	3.38101e-08	0.948439	9.65304e-06	0.967203	3.50289e-05	NA	NA
ARFRP1	6.0446e-06	0.000625077	-4.52482	smultixcan	5.22669e-05	0.00353537	-3.79341	Brain_Nucleus_accumbens_basal_ganglia	1.34302e-05	0.00240783	4.35298	NA	NA	NA	1	1	1	0	3	0.024417	6.37492	-0.277265	4.96441	-0.250584	-6.40508	NA	NA	0.98052	1.8306e-10	0.76571	1.22179e-07	0.802135	1.50292e-10	NA	NA	0.98764	3.38101e-08	0.948439	9.65304e-06	0.976777	4.58802e-08	NA	NA
ARFRP1	6.0446e-06	0.000625077	-4.52482	smultixcan	5.22669e-05	0.00353537	-3.79341	Brain_Putamen_basal_ganglia	7.12645e-05	0.00986412	3.97202	NA	NA	NA	1	1	1	0	3	0.024417	6.37492	-0.277265	4.96441	-0.381187	-5.91336	NA	NA	0.98052	1.8306e-10	0.76571	1.22179e-07	0.703064	3.35193e-09	NA	NA	0.98764	3.38101e-08	0.948439	9.65304e-06	0.955831	8.87464e-07	NA	NA
ARFRP1	6.0446e-06	0.000625077	-4.52482	smultixcan	5.22669e-05	0.00353537	-3.79341	Brain_Spinal_cord_cervical_c-1	1.34302e-05	0.00261779	4.35298	NA	NA	NA	1	1	1	0	3	0.024417	6.37492	-0.277265	4.96441	-0.250584	-6.40508	NA	NA	0.98052	1.8306e-10	0.76571	1.22179e-07	0.802135	1.50292e-10	NA	NA	0.98764	3.38101e-08	0.948439	9.65304e-06	0.974037	5.51597e-08	NA	NA
ARFRP1	6.0446e-06	0.000625077	-4.52482	smultixcan	5.22669e-05	0.00353537	-3.79341	Breast_Mammary_Tissue	1.34302e-05	0.00194078	4.35298	NA	NA	NA	1	1	1	0	3	0.024417	6.37492	-0.277265	4.96441	-0.250584	-6.40508	NA	NA	0.98052	1.8306e-10	0.76571	1.22179e-07	0.802135	1.50292e-10	NA	NA	0.98764	3.38101e-08	0.948439	9.65304e-06	0.973815	4.34221e-08	NA	NA
ARFRP1	6.0446e-06	0.000625077	-4.52482	smultixcan	5.22669e-05	0.00353537	-3.79341	Cells_EBV-transformed_lymphocytes	1.34302e-05	0.00189163	4.35298	NA	NA	NA	1	1	1	0	3	0.024417	6.37492	-0.277265	4.96441	-0.250584	-6.40508	NA	NA	0.98052	1.8306e-10	0.76571	1.22179e-07	0.802135	1.50292e-10	NA	NA	0.98764	3.38101e-08	0.948439	9.65304e-06	0.968616	3.93996e-08	NA	NA
ARFRP1	6.0446e-06	0.000625077	-4.52482	smultixcan	5.22669e-05	0.00353537	-3.79341	Colon_Sigmoid	1.34302e-05	0.00198824	4.35298	NA	NA	NA	1	1	1	0	3	0.024417	6.37492	-0.277265	4.96441	-0.250584	-6.40508	NA	NA	0.98052	1.8306e-10	0.76571	1.22179e-07	0.802135	1.50292e-10	NA	NA	0.98764	3.38101e-08	0.948439	9.65304e-06	0.975231	4.39001e-08	NA	NA
ARFRP1	6.0446e-06	0.000625077	-4.52482	smultixcan	5.22669e-05	0.00353537	-3.79341	Colon_Transverse	6.7223e-05	0.00720967	3.98591	NA	NA	NA	1	1	1	0	3	0.024417	6.37492	-0.277265	4.96441	0.309006	-5.18704	NA	NA	0.98052	1.8306e-10	0.76571	1.22179e-07	0.757317	2.13662e-07	NA	NA	0.98764	3.38101e-08	0.948439	9.65304e-06	0.967711	2.80893e-05	NA	NA
ARFRP1	6.0446e-06	0.000625077	-4.52482	smultixcan	5.22669e-05	0.00353537	-3.79341	Esophagus_Gastroesophageal_Junction	1.34302e-05	0.00191301	4.35298	NA	NA	NA	1	1	1	0	3	0.024417	6.37492	-0.277265	4.96441	-0.250584	-6.40508	NA	NA	0.98052	1.8306e-10	0.76571	1.22179e-07	0.802135	1.50292e-10	NA	NA	0.98764	3.38101e-08	0.948439	9.65304e-06	0.97364	4.22399e-08	NA	NA
ARFRP1	6.0446e-06	0.000625077	-4.52482	smultixcan	5.22669e-05	0.00353537	-3.79341	Esophagus_Mucosa	1.34302e-05	0.00201597	4.35298	NA	NA	NA	1	1	1	0	3	0.024417	6.37492	-0.277265	4.96441	-0.250584	-6.40508	NA	NA	0.98052	1.8306e-10	0.76571	1.22179e-07	0.802135	1.50292e-10	NA	NA	0.98764	3.38101e-08	0.948439	9.65304e-06	0.97325	4.3995e-08	NA	NA
ARFRP1	6.0446e-06	0.000625077	-4.52482	smultixcan	5.22669e-05	0.00353537	-3.79341	Esophagus_Muscularis	6.7223e-05	0.0064706	3.98591	NA	NA	NA	1	1	1	0	3	0.024417	6.37492	-0.277265	4.96441	0.309006	-5.18704	NA	NA	0.98052	1.8306e-10	0.76571	1.22179e-07	0.757317	2.13662e-07	NA	NA	0.98764	3.38101e-08	0.948439	9.65304e-06	0.966298	2.49876e-05	NA	NA
ARFRP1	6.0446e-06	0.000625077	-4.52482	smultixcan	5.22669e-05	0.00353537	-3.79341	Heart_Atrial_Appendage	7.12645e-05	0.00768092	3.97202	NA	NA	NA	1	1	1	0	3	0.024417	6.37492	-0.277265	4.96441	-0.381187	-5.91336	NA	NA	0.98052	1.8306e-10	0.76571	1.22179e-07	0.703064	3.35193e-09	NA	NA	0.98764	3.38101e-08	0.948439	9.65304e-06	0.957901	7.38818e-07	NA	NA
ARFRP1	6.0446e-06	0.000625077	-4.52482	smultixcan	5.22669e-05	0.00353537	-3.79341	Heart_Left_Ventricle	6.7223e-05	0.00762616	3.98591	NA	NA	NA	1	1	1	0	3	0.024417	6.37492	-0.277265	4.96441	0.309006	-5.18704	NA	NA	0.98052	1.8306e-10	0.76571	1.22179e-07	0.757317	2.13662e-07	NA	NA	0.98764	3.38101e-08	0.948439	9.65304e-06	0.964106	2.84233e-05	NA	NA
ARFRP1	6.0446e-06	0.000625077	-4.52482	smultixcan	5.22669e-05	0.00353537	-3.79341	Liver	7.12645e-05	0.00817071	3.97202	NA	NA	NA	1	1	1	0	3	0.024417	6.37492	-0.277265	4.96441	-0.381187	-5.91336	NA	NA	0.98052	1.8306e-10	0.76571	1.22179e-07	0.703064	3.35193e-09	NA	NA	0.98764	3.38101e-08	0.948439	9.65304e-06	0.949483	8.35843e-07	NA	NA
ARFRP1	6.0446e-06	0.000625077	-4.52482	smultixcan	5.22669e-05	0.00353537	-3.79341	Lung	1.34302e-05	0.00199209	4.35298	NA	NA	NA	1	1	1	0	3	0.024417	6.37492	-0.277265	4.96441	-0.250584	-6.40508	NA	NA	0.98052	1.8306e-10	0.76571	1.22179e-07	0.802135	1.50292e-10	NA	NA	0.98764	3.38101e-08	0.948439	9.65304e-06	0.97334	4.45345e-08	NA	NA
ARFRP1	6.0446e-06	0.000625077	-4.52482	smultixcan	5.22669e-05	0.00353537	-3.79341	Muscle_Skeletal	7.12645e-05	0.00717033	3.97202	NA	NA	NA	1	1	1	0	3	0.024417	6.37492	-0.277265	4.96441	-0.381187	-5.91336	NA	NA	0.98052	1.8306e-10	0.76571	1.22179e-07	0.703064	3.35193e-09	NA	NA	0.98764	3.38101e-08	0.948439	9.65304e-06	0.952445	7.32629e-07	NA	NA
ARFRP1	6.0446e-06	0.000625077	-4.52482	smultixcan	5.22669e-05	0.00353537	-3.79341	Nerve_Tibial	1.34302e-05	0.00207479	4.35298	NA	NA	NA	1	1	1	0	3	0.024417	6.37492	-0.277265	4.96441	-0.250584	-6.40508	NA	NA	0.98052	1.8306e-10	0.76571	1.22179e-07	0.802135	1.50292e-10	NA	NA	0.98764	3.38101e-08	0.948439	9.65304e-06	0.973331	4.47464e-08	NA	NA
ARFRP1	6.0446e-06	0.000625077	-4.52482	smultixcan	5.22669e-05	0.00353537	-3.79341	Ovary	1.34302e-05	0.00202205	4.35298	NA	NA	NA	1	1	1	0	3	0.024417	6.37492	-0.277265	4.96441	-0.250584	-6.40508	NA	NA	0.98052	1.8306e-10	0.76571	1.22179e-07	0.802135	1.50292e-10	NA	NA	0.98764	3.38101e-08	0.948439	9.65304e-06	0.975056	4.92757e-08	NA	NA
ARFRP1	6.0446e-06	0.000625077	-4.52482	smultixcan	5.22669e-05	0.00353537	-3.79341	Pancreas	1.34302e-05	0.00230799	4.35298	NA	NA	NA	1	1	1	0	3	0.024417	6.37492	-0.277265	4.96441	-0.250584	-6.40508	NA	NA	0.98052	1.8306e-10	0.76571	1.22179e-07	0.802135	1.50292e-10	NA	NA	0.98764	3.38101e-08	0.948439	9.65304e-06	0.972569	5.23213e-08	NA	NA
ARFRP1	6.0446e-06	0.000625077	-4.52482	smultixcan	5.22669e-05	0.00353537	-3.79341	Pituitary	1.34302e-05	0.00213875	4.35298	NA	NA	NA	1	1	1	0	3	0.024417	6.37492	-0.277265	4.96441	-0.250584	-6.40508	NA	NA	0.98052	1.8306e-10	0.76571	1.22179e-07	0.802135	1.50292e-10	NA	NA	0.98764	3.38101e-08	0.948439	9.65304e-06	0.977848	4.53246e-08	NA	NA
ARFRP1	6.0446e-06	0.000625077	-4.52482	smultixcan	5.22669e-05	0.00353537	-3.79341	Prostate	1.34302e-05	0.00204394	4.35298	NA	NA	NA	1	1	1	0	3	0.024417	6.37492	-0.277265	4.96441	-0.250584	-6.40508	NA	NA	0.98052	1.8306e-10	0.76571	1.22179e-07	0.802135	1.50292e-10	NA	NA	0.98764	3.38101e-08	0.948439	9.65304e-06	0.972394	4.59529e-08	NA	NA
ARFRP1	6.0446e-06	0.000625077	-4.52482	smultixcan	5.22669e-05	0.00353537	-3.79341	Skin_Not_Sun_Exposed_Suprapubic	6.7223e-05	0.0068225	3.98591	NA	NA	NA	1	1	1	0	3	0.024417	6.37492	-0.277265	4.96441	0.309006	-5.18704	NA	NA	0.98052	1.8306e-10	0.76571	1.22179e-07	0.757317	2.13662e-07	NA	NA	0.98764	3.38101e-08	0.948439	9.65304e-06	0.968689	2.71619e-05	NA	NA
ARFRP1	6.0446e-06	0.000625077	-4.52482	smultixcan	5.22669e-05	0.00353537	-3.79341	Skin_Sun_Exposed_Lower_leg	1.59433e-06	0.000339004	-4.79903	NA	NA	NA	1	1	1	0	3	0.024417	6.37492	-0.277265	4.96441	-0.238553	6.41421	NA	NA	0.98052	1.8306e-10	0.76571	1.22179e-07	0.811452	1.41558e-10	NA	NA	0.98764	3.38101e-08	0.948439	9.65304e-06	0.978627	3.98015e-08	NA	NA
ARFRP1	6.0446e-06	0.000625077	-4.52482	smultixcan	5.22669e-05	0.00353537	-3.79341	Small_Intestine_Terminal_Ileum	6.7223e-05	0.00670542	3.98591	NA	NA	NA	1	1	1	0	3	0.024417	6.37492	-0.277265	4.96441	0.309006	-5.18704	NA	NA	0.98052	1.8306e-10	0.76571	1.22179e-07	0.757317	2.13662e-07	NA	NA	0.98764	3.38101e-08	0.948439	9.65304e-06	0.967921	2.70133e-05	NA	NA
ARFRP1	6.0446e-06	0.000625077	-4.52482	smultixcan	5.22669e-05	0.00353537	-3.79341	Spleen	7.12645e-05	0.00723565	3.97202	NA	NA	NA	1	1	1	0	3	0.024417	6.37492	-0.277265	4.96441	-0.381187	-5.91336	NA	NA	0.98052	1.8306e-10	0.76571	1.22179e-07	0.703064	3.35193e-09	NA	NA	0.98764	3.38101e-08	0.948439	9.65304e-06	0.953231	6.84802e-07	NA	NA
ARFRP1	6.0446e-06	0.000625077	-4.52482	smultixcan	5.22669e-05	0.00353537	-3.79341	Stomach	1.34302e-05	0.00224351	4.35298	NA	NA	NA	1	1	1	0	3	0.024417	6.37492	-0.277265	4.96441	-0.250584	-6.40508	NA	NA	0.98052	1.8306e-10	0.76571	1.22179e-07	0.802135	1.50292e-10	NA	NA	0.98764	3.38101e-08	0.948439	9.65304e-06	0.973149	5.47237e-08	NA	NA
ARFRP1	6.0446e-06	0.000625077	-4.52482	smultixcan	5.22669e-05	0.00353537	-3.79341	Testis	1.34302e-05	0.00246334	4.35298	NA	NA	NA	1	1	1	0	3	0.024417	6.37492	-0.277265	4.96441	-0.250584	-6.40508	NA	NA	0.98052	1.8306e-10	0.76571	1.22179e-07	0.802135	1.50292e-10	NA	NA	0.98764	3.38101e-08	0.948439	9.65304e-06	0.977331	5.09304e-08	NA	NA
ARFRP1	6.0446e-06	0.000625077	-4.52482	smultixcan	5.22669e-05	0.00353537	-3.79341	Thyroid	6.7223e-05	0.00683286	3.98591	NA	NA	NA	1	1	1	0	3	0.024417	6.37492	-0.277265	4.96441	0.309006	-5.18704	NA	NA	0.98052	1.8306e-10	0.76571	1.22179e-07	0.757317	2.13662e-07	NA	NA	0.98764	3.38101e-08	0.948439	9.65304e-06	0.964836	2.62521e-05	NA	NA
ARFRP1	6.0446e-06	0.000625077	-4.52482	smultixcan	5.22669e-05	0.00353537	-3.79341	Uterus	1.34302e-05	0.00211856	4.35298	NA	NA	NA	1	1	1	0	3	0.024417	6.37492	-0.277265	4.96441	-0.250584	-6.40508	NA	NA	0.98052	1.8306e-10	0.76571	1.22179e-07	0.802135	1.50292e-10	NA	NA	0.98764	3.38101e-08	0.948439	9.65304e-06	0.972951	4.8133e-08	NA	NA
ARFRP1	6.0446e-06	0.000625077	-4.52482	smultixcan	5.22669e-05	0.00353537	-3.79341	Vagina	6.7223e-05	0.00732577	3.98591	NA	NA	NA	1	1	1	0	3	0.024417	6.37492	-0.277265	4.96441	0.309006	-5.18704	NA	NA	0.98052	1.8306e-10	0.76571	1.22179e-07	0.757317	2.13662e-07	NA	NA	0.98764	3.38101e-08	0.948439	9.65304e-06	0.967495	2.75654e-05	NA	NA
ARFRP1	6.0446e-06	0.000625077	-4.52482	smultixcan	5.22669e-05	0.00353537	-3.79341	Whole_Blood	7.12645e-05	0.00730699	3.97202	NA	NA	NA	1	1	1	0	3	0.024417	6.37492	-0.277265	4.96441	-0.381187	-5.91336	NA	NA	0.98052	1.8306e-10	0.76571	1.22179e-07	0.703064	3.35193e-09	NA	NA	0.98764	3.38101e-08	0.948439	9.65304e-06	0.957128	6.72377e-07	NA	NA
ARFRP1	6.0446e-06	0.000625077	-4.52482	smultixcan	5.22669e-05	0.00353537	-3.79341	smultixcan	5.58686e-06	0.00100189	3.65383	NA	NA	NA	1	1	1	0	3	0.024417	6.37492	-0.277265	4.96441	0.278752	-4.76058	NA	NA	0.98052	1.8306e-10	0.76571	1.22179e-07	0.913232	1.76299e-09	NA	NA	0.98764	3.38101e-08	0.948439	9.65304e-06	0.988151	4.01962e-07	NA	NA
KDM8	6.314e-06	0.000642772	-4.51559	Vagina	7.19184e-06	0.00167266	-4.48793	Adipose_Subcutaneous	1.13554e-05	0.00182245	4.38961	NA	NA	NA	1	1	1	0	3	0.46809	-7.1836	0.348488	6.76774	-0.436836	-6.7103	NA	NA	0.63972	6.7901e-13	0.727473	1.3081e-11	0.662231	1.9422e-11	NA	NA	0.871223	2.31888e-10	0.967391	5.68344e-09	0.953287	6.65166e-09	NA	NA
KDM8	6.314e-06	0.000642772	-4.51559	Vagina	7.19184e-06	0.00167266	-4.48793	Brain_Cerebellum	1.13554e-05	0.00185087	4.38961	NA	NA	NA	1	1	1	0	3	0.46809	-7.1836	0.348488	6.76774	-0.436836	-6.7103	NA	NA	0.63972	6.7901e-13	0.727473	1.3081e-11	0.662231	1.9422e-11	NA	NA	0.871223	2.31888e-10	0.967391	5.68344e-09	0.95032	6.57732e-09	NA	NA
KDM8	6.314e-06	0.000642772	-4.51559	Vagina	7.19184e-06	0.00167266	-4.48793	Brain_Cortex	1.13554e-05	0.00177742	4.38961	NA	NA	NA	1	1	1	0	3	0.46809	-7.1836	0.348488	6.76774	-0.436836	-6.7103	NA	NA	0.63972	6.7901e-13	0.727473	1.3081e-11	0.662231	1.9422e-11	NA	NA	0.871223	2.31888e-10	0.967391	5.68344e-09	0.953462	6.53646e-09	NA	NA
KDM8	6.314e-06	0.000642772	-4.51559	Vagina	7.19184e-06	0.00167266	-4.48793	Brain_Hypothalamus	1.13554e-05	0.00240065	4.38961	NA	NA	NA	1	1	1	0	3	0.46809	-7.1836	0.348488	6.76774	-0.436836	-6.7103	NA	NA	0.63972	6.7901e-13	0.727473	1.3081e-11	0.662231	1.9422e-11	NA	NA	0.871223	2.31888e-10	0.967391	5.68344e-09	0.953053	7.92687e-09	NA	NA
KDM8	6.314e-06	0.000642772	-4.51559	Vagina	7.19184e-06	0.00167266	-4.48793	Cells_Cultured_fibroblasts	1.13554e-05	0.00172174	4.38961	NA	NA	NA	1	1	1	0	3	0.46809	-7.1836	0.348488	6.76774	-0.436836	-6.7103	NA	NA	0.63972	6.7901e-13	0.727473	1.3081e-11	0.662231	1.9422e-11	NA	NA	0.871223	2.31888e-10	0.967391	5.68344e-09	0.945746	6.70883e-09	NA	NA
KDM8	6.314e-06	0.000642772	-4.51559	Vagina	7.19184e-06	0.00167266	-4.48793	Esophagus_Mucosa	1.13554e-05	0.00176102	4.38961	NA	NA	NA	1	1	1	0	3	0.46809	-7.1836	0.348488	6.76774	-0.436836	-6.7103	NA	NA	0.63972	6.7901e-13	0.727473	1.3081e-11	0.662231	1.9422e-11	NA	NA	0.871223	2.31888e-10	0.967391	5.68344e-09	0.952986	6.11334e-09	NA	NA
KDM8	6.314e-06	0.000642772	-4.51559	Vagina	7.19184e-06	0.00167266	-4.48793	Esophagus_Muscularis	1.13554e-05	0.00172557	4.38961	NA	NA	NA	1	1	1	0	3	0.46809	-7.1836	0.348488	6.76774	-0.436836	-6.7103	NA	NA	0.63972	6.7901e-13	0.727473	1.3081e-11	0.662231	1.9422e-11	NA	NA	0.871223	2.31888e-10	0.967391	5.68344e-09	0.953763	6.02026e-09	NA	NA
KDM8	6.314e-06	0.000642772	-4.51559	Vagina	7.19184e-06	0.00167266	-4.48793	Heart_Atrial_Appendage	1.13554e-05	0.00198784	4.38961	NA	NA	NA	1	1	1	0	3	0.46809	-7.1836	0.348488	6.76774	-0.436836	-6.7103	NA	NA	0.63972	6.7901e-13	0.727473	1.3081e-11	0.662231	1.9422e-11	NA	NA	0.871223	2.31888e-10	0.967391	5.68344e-09	0.953479	6.62522e-09	NA	NA
KDM8	6.314e-06	0.000642772	-4.51559	Vagina	7.19184e-06	0.00167266	-4.48793	Liver	1.13554e-05	0.00218674	4.38961	NA	NA	NA	1	1	1	0	3	0.46809	-7.1836	0.348488	6.76774	-0.436836	-6.7103	NA	NA	0.63972	6.7901e-13	0.727473	1.3081e-11	0.662231	1.9422e-11	NA	NA	0.871223	2.31888e-10	0.967391	5.68344e-09	0.940734	7.58449e-09	NA	NA
KDM8	6.314e-06	0.000642772	-4.51559	Vagina	7.19184e-06	0.00167266	-4.48793	Lung	1.13554e-05	0.00173483	4.38961	NA	NA	NA	1	1	1	0	3	0.46809	-7.1836	0.348488	6.76774	-0.436836	-6.7103	NA	NA	0.63972	6.7901e-13	0.727473	1.3081e-11	0.662231	1.9422e-11	NA	NA	0.871223	2.31888e-10	0.967391	5.68344e-09	0.95055	6.28312e-09	NA	NA
KDM8	6.314e-06	0.000642772	-4.51559	Vagina	7.19184e-06	0.00167266	-4.48793	Muscle_Skeletal	1.13554e-05	0.00198062	4.38961	NA	NA	NA	1	1	1	0	3	0.46809	-7.1836	0.348488	6.76774	-0.436836	-6.7103	NA	NA	0.63972	6.7901e-13	0.727473	1.3081e-11	0.662231	1.9422e-11	NA	NA	0.871223	2.31888e-10	0.967391	5.68344e-09	0.947666	6.93558e-09	NA	NA
KDM8	6.314e-06	0.000642772	-4.51559	Vagina	7.19184e-06	0.00167266	-4.48793	Pituitary	1.13554e-05	0.00187358	4.38961	NA	NA	NA	1	1	1	0	3	0.46809	-7.1836	0.348488	6.76774	-0.436836	-6.7103	NA	NA	0.63972	6.7901e-13	0.727473	1.3081e-11	0.662231	1.9422e-11	NA	NA	0.871223	2.31888e-10	0.967391	5.68344e-09	0.957525	6.63421e-09	NA	NA
KDM8	6.314e-06	0.000642772	-4.51559	Vagina	7.19184e-06	0.00167266	-4.48793	Skin_Not_Sun_Exposed_Suprapubic	1.13554e-05	0.00182947	4.38961	NA	NA	NA	1	1	1	0	3	0.46809	-7.1836	0.348488	6.76774	-0.436836	-6.7103	NA	NA	0.63972	6.7901e-13	0.727473	1.3081e-11	0.662231	1.9422e-11	NA	NA	0.871223	2.31888e-10	0.967391	5.68344e-09	0.955763	6.83533e-09	NA	NA
KDM8	6.314e-06	0.000642772	-4.51559	Vagina	7.19184e-06	0.00167266	-4.48793	Skin_Sun_Exposed_Lower_leg	1.13554e-05	0.00188208	4.38961	NA	NA	NA	1	1	1	0	3	0.46809	-7.1836	0.348488	6.76774	-0.436836	-6.7103	NA	NA	0.63972	6.7901e-13	0.727473	1.3081e-11	0.662231	1.9422e-11	NA	NA	0.871223	2.31888e-10	0.967391	5.68344e-09	0.954637	5.9036e-09	NA	NA
KDM8	6.314e-06	0.000642772	-4.51559	Vagina	7.19184e-06	0.00167266	-4.48793	Small_Intestine_Terminal_Ileum	1.13554e-05	0.00188082	4.38961	NA	NA	NA	1	1	1	0	3	0.46809	-7.1836	0.348488	6.76774	-0.436836	-6.7103	NA	NA	0.63972	6.7901e-13	0.727473	1.3081e-11	0.662231	1.9422e-11	NA	NA	0.871223	2.31888e-10	0.967391	5.68344e-09	0.952384	6.53007e-09	NA	NA
KDM8	6.314e-06	0.000642772	-4.51559	Vagina	7.19184e-06	0.00167266	-4.48793	Testis	1.13554e-05	0.00213522	4.38961	NA	NA	NA	1	1	1	0	3	0.46809	-7.1836	0.348488	6.76774	-0.436836	-6.7103	NA	NA	0.63972	6.7901e-13	0.727473	1.3081e-11	0.662231	1.9422e-11	NA	NA	0.871223	2.31888e-10	0.967391	5.68344e-09	0.956871	7.51522e-09	NA	NA
KDM8	6.314e-06	0.000642772	-4.51559	Vagina	7.19184e-06	0.00167266	-4.48793	smultixcan	2.0236e-06	0.000421185	3.32169	NA	NA	NA	1	1	1	0	3	0.46809	-7.1836	0.348488	6.76774	-0.298663	-5.06413	NA	NA	0.63972	6.7901e-13	0.727473	1.3081e-11	0.837913	3.86802e-14	NA	NA	0.871223	2.31888e-10	0.967391	5.68344e-09	0.977925	1.67048e-11	NA	NA
KDM8	6.314e-06	0.000642772	-4.51559	smultixcan	5.63627e-07	8.48777e-05	0.84962	Adipose_Subcutaneous	1.13554e-05	0.00182245	4.38961	NA	NA	NA	1	1	1	0	3	0.46809	-7.1836	-0.21805	-1.34322	-0.436836	-6.7103	NA	NA	0.63972	6.7901e-13	0.926662	3.09114e-15	0.662231	1.9422e-11	NA	NA	0.871223	2.31888e-10	0.982456	8.86913e-13	0.953287	6.65166e-09	NA	NA
KDM8	6.314e-06	0.000642772	-4.51559	smultixcan	5.63627e-07	8.48777e-05	0.84962	Brain_Cerebellum	1.13554e-05	0.00185087	4.38961	NA	NA	NA	1	1	1	0	3	0.46809	-7.1836	-0.21805	-1.34322	-0.436836	-6.7103	NA	NA	0.63972	6.7901e-13	0.926662	3.09114e-15	0.662231	1.9422e-11	NA	NA	0.871223	2.31888e-10	0.982456	8.86913e-13	0.95032	6.57732e-09	NA	NA
KDM8	6.314e-06	0.000642772	-4.51559	smultixcan	5.63627e-07	8.48777e-05	0.84962	Brain_Cortex	1.13554e-05	0.00177742	4.38961	NA	NA	NA	1	1	1	0	3	0.46809	-7.1836	-0.21805	-1.34322	-0.436836	-6.7103	NA	NA	0.63972	6.7901e-13	0.926662	3.09114e-15	0.662231	1.9422e-11	NA	NA	0.871223	2.31888e-10	0.982456	8.86913e-13	0.953462	6.53646e-09	NA	NA
KDM8	6.314e-06	0.000642772	-4.51559	smultixcan	5.63627e-07	8.48777e-05	0.84962	Brain_Hypothalamus	1.13554e-05	0.00240065	4.38961	NA	NA	NA	1	1	1	0	3	0.46809	-7.1836	-0.21805	-1.34322	-0.436836	-6.7103	NA	NA	0.63972	6.7901e-13	0.926662	3.09114e-15	0.662231	1.9422e-11	NA	NA	0.871223	2.31888e-10	0.982456	8.86913e-13	0.953053	7.92687e-09	NA	NA
KDM8	6.314e-06	0.000642772	-4.51559	smultixcan	5.63627e-07	8.48777e-05	0.84962	Cells_Cultured_fibroblasts	1.13554e-05	0.00172174	4.38961	NA	NA	NA	1	1	1	0	3	0.46809	-7.1836	-0.21805	-1.34322	-0.436836	-6.7103	NA	NA	0.63972	6.7901e-13	0.926662	3.09114e-15	0.662231	1.9422e-11	NA	NA	0.871223	2.31888e-10	0.982456	8.86913e-13	0.945746	6.70883e-09	NA	NA
KDM8	6.314e-06	0.000642772	-4.51559	smultixcan	5.63627e-07	8.48777e-05	0.84962	Esophagus_Mucosa	1.13554e-05	0.00176102	4.38961	NA	NA	NA	1	1	1	0	3	0.46809	-7.1836	-0.21805	-1.34322	-0.436836	-6.7103	NA	NA	0.63972	6.7901e-13	0.926662	3.09114e-15	0.662231	1.9422e-11	NA	NA	0.871223	2.31888e-10	0.982456	8.86913e-13	0.952986	6.11334e-09	NA	NA
KDM8	6.314e-06	0.000642772	-4.51559	smultixcan	5.63627e-07	8.48777e-05	0.84962	Esophagus_Muscularis	1.13554e-05	0.00172557	4.38961	NA	NA	NA	1	1	1	0	3	0.46809	-7.1836	-0.21805	-1.34322	-0.436836	-6.7103	NA	NA	0.63972	6.7901e-13	0.926662	3.09114e-15	0.662231	1.9422e-11	NA	NA	0.871223	2.31888e-10	0.982456	8.86913e-13	0.953763	6.02026e-09	NA	NA
KDM8	6.314e-06	0.000642772	-4.51559	smultixcan	5.63627e-07	8.48777e-05	0.84962	Heart_Atrial_Appendage	1.13554e-05	0.00198784	4.38961	NA	NA	NA	1	1	1	0	3	0.46809	-7.1836	-0.21805	-1.34322	-0.436836	-6.7103	NA	NA	0.63972	6.7901e-13	0.926662	3.09114e-15	0.662231	1.9422e-11	NA	NA	0.871223	2.31888e-10	0.982456	8.86913e-13	0.953479	6.62522e-09	NA	NA
KDM8	6.314e-06	0.000642772	-4.51559	smultixcan	5.63627e-07	8.48777e-05	0.84962	Liver	1.13554e-05	0.00218674	4.38961	NA	NA	NA	1	1	1	0	3	0.46809	-7.1836	-0.21805	-1.34322	-0.436836	-6.7103	NA	NA	0.63972	6.7901e-13	0.926662	3.09114e-15	0.662231	1.9422e-11	NA	NA	0.871223	2.31888e-10	0.982456	8.86913e-13	0.940734	7.58449e-09	NA	NA
KDM8	6.314e-06	0.000642772	-4.51559	smultixcan	5.63627e-07	8.48777e-05	0.84962	Lung	1.13554e-05	0.00173483	4.38961	NA	NA	NA	1	1	1	0	3	0.46809	-7.1836	-0.21805	-1.34322	-0.436836	-6.7103	NA	NA	0.63972	6.7901e-13	0.926662	3.09114e-15	0.662231	1.9422e-11	NA	NA	0.871223	2.31888e-10	0.982456	8.86913e-13	0.95055	6.28312e-09	NA	NA
KDM8	6.314e-06	0.000642772	-4.51559	smultixcan	5.63627e-07	8.48777e-05	0.84962	Muscle_Skeletal	1.13554e-05	0.00198062	4.38961	NA	NA	NA	1	1	1	0	3	0.46809	-7.1836	-0.21805	-1.34322	-0.436836	-6.7103	NA	NA	0.63972	6.7901e-13	0.926662	3.09114e-15	0.662231	1.9422e-11	NA	NA	0.871223	2.31888e-10	0.982456	8.86913e-13	0.947666	6.93558e-09	NA	NA
KDM8	6.314e-06	0.000642772	-4.51559	smultixcan	5.63627e-07	8.48777e-05	0.84962	Pituitary	1.13554e-05	0.00187358	4.38961	NA	NA	NA	1	1	1	0	3	0.46809	-7.1836	-0.21805	-1.34322	-0.436836	-6.7103	NA	NA	0.63972	6.7901e-13	0.926662	3.09114e-15	0.662231	1.9422e-11	NA	NA	0.871223	2.31888e-10	0.982456	8.86913e-13	0.957525	6.63421e-09	NA	NA
KDM8	6.314e-06	0.000642772	-4.51559	smultixcan	5.63627e-07	8.48777e-05	0.84962	Skin_Not_Sun_Exposed_Suprapubic	1.13554e-05	0.00182947	4.38961	NA	NA	NA	1	1	1	0	3	0.46809	-7.1836	-0.21805	-1.34322	-0.436836	-6.7103	NA	NA	0.63972	6.7901e-13	0.926662	3.09114e-15	0.662231	1.9422e-11	NA	NA	0.871223	2.31888e-10	0.982456	8.86913e-13	0.955763	6.83533e-09	NA	NA
KDM8	6.314e-06	0.000642772	-4.51559	smultixcan	5.63627e-07	8.48777e-05	0.84962	Skin_Sun_Exposed_Lower_leg	1.13554e-05	0.00188208	4.38961	NA	NA	NA	1	1	1	0	3	0.46809	-7.1836	-0.21805	-1.34322	-0.436836	-6.7103	NA	NA	0.63972	6.7901e-13	0.926662	3.09114e-15	0.662231	1.9422e-11	NA	NA	0.871223	2.31888e-10	0.982456	8.86913e-13	0.954637	5.9036e-09	NA	NA
KDM8	6.314e-06	0.000642772	-4.51559	smultixcan	5.63627e-07	8.48777e-05	0.84962	Small_Intestine_Terminal_Ileum	1.13554e-05	0.00188082	4.38961	NA	NA	NA	1	1	1	0	3	0.46809	-7.1836	-0.21805	-1.34322	-0.436836	-6.7103	NA	NA	0.63972	6.7901e-13	0.926662	3.09114e-15	0.662231	1.9422e-11	NA	NA	0.871223	2.31888e-10	0.982456	8.86913e-13	0.952384	6.53007e-09	NA	NA
KDM8	6.314e-06	0.000642772	-4.51559	smultixcan	5.63627e-07	8.48777e-05	0.84962	Testis	1.13554e-05	0.00213522	4.38961	NA	NA	NA	1	1	1	0	3	0.46809	-7.1836	-0.21805	-1.34322	-0.436836	-6.7103	NA	NA	0.63972	6.7901e-13	0.926662	3.09114e-15	0.662231	1.9422e-11	NA	NA	0.871223	2.31888e-10	0.982456	8.86913e-13	0.956871	7.51522e-09	NA	NA
KDM8	6.314e-06	0.000642772	-4.51559	smultixcan	5.63627e-07	8.48777e-05	0.84962	smultixcan	2.0236e-06	0.000421185	3.32169	NA	NA	NA	1	1	1	0	3	0.46809	-7.1836	-0.21805	-1.34322	-0.298663	-5.06413	NA	NA	0.63972	6.7901e-13	0.926662	3.09114e-15	0.837913	3.86802e-14	NA	NA	0.871223	2.31888e-10	0.982456	8.86913e-13	0.977925	1.67048e-11	NA	NA
DOCK3	6.8844e-06	0.00069688	-4.49723	Brain_Hippocampus	2.35587e-05	0.00380892	-4.22818	Brain_Cerebellar_Hemisphere	1.37643e-05	0.0020914	4.34759	NA	NA	NA	1	1	1	0	3	-0.982081	5.48434	-1.10792	4.77935	0.403738	-5.69608	NA	NA	0.32606	4.1502e-08	0.267897	1.75859e-06	0.686406	1.22593e-08	NA	NA	0.769257	3.99567e-06	0.859252	0.000234028	0.955782	2.22457e-06	NA	NA
DOCK3	6.8844e-06	0.00069688	-4.49723	Brain_Hippocampus	2.35587e-05	0.00380892	-4.22818	Brain_Cerebellum	1.37643e-05	0.002197	4.34759	NA	NA	NA	1	1	1	0	3	-0.982081	5.48434	-1.10792	4.77935	0.403738	-5.69608	NA	NA	0.32606	4.1502e-08	0.267897	1.75859e-06	0.686406	1.22593e-08	NA	NA	0.769257	3.99567e-06	0.859252	0.000234028	0.955279	2.33377e-06	NA	NA
DOCK3	6.8844e-06	0.00069688	-4.49723	Brain_Hippocampus	2.35587e-05	0.00380892	-4.22818	Thyroid	1.37643e-05	0.00193875	4.34759	NA	NA	NA	1	1	1	0	3	-0.982081	5.48434	-1.10792	4.77935	0.403738	-5.69608	NA	NA	0.32606	4.1502e-08	0.267897	1.75859e-06	0.686406	1.22593e-08	NA	NA	0.769257	3.99567e-06	0.859252	0.000234028	0.9543	2.34167e-06	NA	NA
DOCK3	6.8844e-06	0.00069688	-4.49723	Brain_Hippocampus	2.35587e-05	0.00380892	-4.22818	smultixcan	1.37643e-05	0.00209251	4.34759	NA	NA	NA	1	1	1	0	3	-0.982081	5.48434	-1.10792	4.77935	0.403738	-5.69608	NA	NA	0.32606	4.1502e-08	0.267897	1.75859e-06	0.686406	1.22593e-08	NA	NA	0.769257	3.99567e-06	0.859252	0.000234028	0.952851	2.2318e-06	NA	NA
DOCK3	6.8844e-06	0.00069688	-4.49723	Brain_Putamen_basal_ganglia	2.35587e-05	0.00344384	4.22818	Brain_Cerebellar_Hemisphere	1.37643e-05	0.0020914	4.34759	NA	NA	NA	1	1	1	0	3	-0.982081	5.48434	1.10792	-4.77935	0.403738	-5.69608	NA	NA	0.32606	4.1502e-08	0.267897	1.75859e-06	0.686406	1.22593e-08	NA	NA	0.769257	3.99567e-06	0.846726	0.00020762	0.955782	2.22457e-06	NA	NA
DOCK3	6.8844e-06	0.00069688	-4.49723	Brain_Putamen_basal_ganglia	2.35587e-05	0.00344384	4.22818	Brain_Cerebellum	1.37643e-05	0.002197	4.34759	NA	NA	NA	1	1	1	0	3	-0.982081	5.48434	1.10792	-4.77935	0.403738	-5.69608	NA	NA	0.32606	4.1502e-08	0.267897	1.75859e-06	0.686406	1.22593e-08	NA	NA	0.769257	3.99567e-06	0.846726	0.00020762	0.955279	2.33377e-06	NA	NA
DOCK3	6.8844e-06	0.00069688	-4.49723	Brain_Putamen_basal_ganglia	2.35587e-05	0.00344384	4.22818	Thyroid	1.37643e-05	0.00193875	4.34759	NA	NA	NA	1	1	1	0	3	-0.982081	5.48434	1.10792	-4.77935	0.403738	-5.69608	NA	NA	0.32606	4.1502e-08	0.267897	1.75859e-06	0.686406	1.22593e-08	NA	NA	0.769257	3.99567e-06	0.846726	0.00020762	0.9543	2.34167e-06	NA	NA
DOCK3	6.8844e-06	0.00069688	-4.49723	Brain_Putamen_basal_ganglia	2.35587e-05	0.00344384	4.22818	smultixcan	1.37643e-05	0.00209251	4.34759	NA	NA	NA	1	1	1	0	3	-0.982081	5.48434	1.10792	-4.77935	0.403738	-5.69608	NA	NA	0.32606	4.1502e-08	0.267897	1.75859e-06	0.686406	1.22593e-08	NA	NA	0.769257	3.99567e-06	0.846726	0.00020762	0.952851	2.2318e-06	NA	NA
DOCK3	6.8844e-06	0.00069688	-4.49723	Esophagus_Mucosa	2.35587e-05	0.00337982	-4.22818	Brain_Cerebellar_Hemisphere	1.37643e-05	0.0020914	4.34759	NA	NA	NA	1	1	1	0	3	-0.982081	5.48434	-1.10792	4.77935	0.403738	-5.69608	NA	NA	0.32606	4.1502e-08	0.267897	1.75859e-06	0.686406	1.22593e-08	NA	NA	0.769257	3.99567e-06	0.853131	0.000198596	0.955782	2.22457e-06	NA	NA
DOCK3	6.8844e-06	0.00069688	-4.49723	Esophagus_Mucosa	2.35587e-05	0.00337982	-4.22818	Brain_Cerebellum	1.37643e-05	0.002197	4.34759	NA	NA	NA	1	1	1	0	3	-0.982081	5.48434	-1.10792	4.77935	0.403738	-5.69608	NA	NA	0.32606	4.1502e-08	0.267897	1.75859e-06	0.686406	1.22593e-08	NA	NA	0.769257	3.99567e-06	0.853131	0.000198596	0.955279	2.33377e-06	NA	NA
DOCK3	6.8844e-06	0.00069688	-4.49723	Esophagus_Mucosa	2.35587e-05	0.00337982	-4.22818	Thyroid	1.37643e-05	0.00193875	4.34759	NA	NA	NA	1	1	1	0	3	-0.982081	5.48434	-1.10792	4.77935	0.403738	-5.69608	NA	NA	0.32606	4.1502e-08	0.267897	1.75859e-06	0.686406	1.22593e-08	NA	NA	0.769257	3.99567e-06	0.853131	0.000198596	0.9543	2.34167e-06	NA	NA
DOCK3	6.8844e-06	0.00069688	-4.49723	Esophagus_Mucosa	2.35587e-05	0.00337982	-4.22818	smultixcan	1.37643e-05	0.00209251	4.34759	NA	NA	NA	1	1	1	0	3	-0.982081	5.48434	-1.10792	4.77935	0.403738	-5.69608	NA	NA	0.32606	4.1502e-08	0.267897	1.75859e-06	0.686406	1.22593e-08	NA	NA	0.769257	3.99567e-06	0.853131	0.000198596	0.952851	2.2318e-06	NA	NA
DOCK3	6.8844e-06	0.00069688	-4.49723	Muscle_Skeletal	2.35587e-05	0.00335623	4.22818	Brain_Cerebellar_Hemisphere	1.37643e-05	0.0020914	4.34759	NA	NA	NA	1	1	1	0	3	-0.982081	5.48434	1.10792	-4.77935	0.403738	-5.69608	NA	NA	0.32606	4.1502e-08	0.267897	1.75859e-06	0.686406	1.22593e-08	NA	NA	0.769257	3.99567e-06	0.839329	0.000192853	0.955782	2.22457e-06	NA	NA
DOCK3	6.8844e-06	0.00069688	-4.49723	Muscle_Skeletal	2.35587e-05	0.00335623	4.22818	Brain_Cerebellum	1.37643e-05	0.002197	4.34759	NA	NA	NA	1	1	1	0	3	-0.982081	5.48434	1.10792	-4.77935	0.403738	-5.69608	NA	NA	0.32606	4.1502e-08	0.267897	1.75859e-06	0.686406	1.22593e-08	NA	NA	0.769257	3.99567e-06	0.839329	0.000192853	0.955279	2.33377e-06	NA	NA
DOCK3	6.8844e-06	0.00069688	-4.49723	Muscle_Skeletal	2.35587e-05	0.00335623	4.22818	Thyroid	1.37643e-05	0.00193875	4.34759	NA	NA	NA	1	1	1	0	3	-0.982081	5.48434	1.10792	-4.77935	0.403738	-5.69608	NA	NA	0.32606	4.1502e-08	0.267897	1.75859e-06	0.686406	1.22593e-08	NA	NA	0.769257	3.99567e-06	0.839329	0.000192853	0.9543	2.34167e-06	NA	NA
DOCK3	6.8844e-06	0.00069688	-4.49723	Muscle_Skeletal	2.35587e-05	0.00335623	4.22818	smultixcan	1.37643e-05	0.00209251	4.34759	NA	NA	NA	1	1	1	0	3	-0.982081	5.48434	1.10792	-4.77935	0.403738	-5.69608	NA	NA	0.32606	4.1502e-08	0.267897	1.75859e-06	0.686406	1.22593e-08	NA	NA	0.769257	3.99567e-06	0.839329	0.000192853	0.952851	2.2318e-06	NA	NA
DOCK3	6.8844e-06	0.00069688	-4.49723	Small_Intestine_Terminal_Ileum	2.35587e-05	0.0043238	-4.22818	Brain_Cerebellar_Hemisphere	1.37643e-05	0.0020914	4.34759	NA	NA	NA	1	1	1	0	3	-0.982081	5.48434	-1.10792	4.77935	0.403738	-5.69608	NA	NA	0.32606	4.1502e-08	0.267897	1.75859e-06	0.686406	1.22593e-08	NA	NA	0.769257	3.99567e-06	0.853558	0.00023775	0.955782	2.22457e-06	NA	NA
DOCK3	6.8844e-06	0.00069688	-4.49723	Small_Intestine_Terminal_Ileum	2.35587e-05	0.0043238	-4.22818	Brain_Cerebellum	1.37643e-05	0.002197	4.34759	NA	NA	NA	1	1	1	0	3	-0.982081	5.48434	-1.10792	4.77935	0.403738	-5.69608	NA	NA	0.32606	4.1502e-08	0.267897	1.75859e-06	0.686406	1.22593e-08	NA	NA	0.769257	3.99567e-06	0.853558	0.00023775	0.955279	2.33377e-06	NA	NA
DOCK3	6.8844e-06	0.00069688	-4.49723	Small_Intestine_Terminal_Ileum	2.35587e-05	0.0043238	-4.22818	Thyroid	1.37643e-05	0.00193875	4.34759	NA	NA	NA	1	1	1	0	3	-0.982081	5.48434	-1.10792	4.77935	0.403738	-5.69608	NA	NA	0.32606	4.1502e-08	0.267897	1.75859e-06	0.686406	1.22593e-08	NA	NA	0.769257	3.99567e-06	0.853558	0.00023775	0.9543	2.34167e-06	NA	NA
DOCK3	6.8844e-06	0.00069688	-4.49723	Small_Intestine_Terminal_Ileum	2.35587e-05	0.0043238	-4.22818	smultixcan	1.37643e-05	0.00209251	4.34759	NA	NA	NA	1	1	1	0	3	-0.982081	5.48434	-1.10792	4.77935	0.403738	-5.69608	NA	NA	0.32606	4.1502e-08	0.267897	1.75859e-06	0.686406	1.22593e-08	NA	NA	0.769257	3.99567e-06	0.853558	0.00023775	0.952851	2.2318e-06	NA	NA
DOCK3	6.8844e-06	0.00069688	-4.49723	Spleen	2.35587e-05	0.00326572	-4.22818	Brain_Cerebellar_Hemisphere	1.37643e-05	0.0020914	4.34759	NA	NA	NA	1	1	1	0	3	-0.982081	5.48434	-1.10792	4.77935	0.403738	-5.69608	NA	NA	0.32606	4.1502e-08	0.267897	1.75859e-06	0.686406	1.22593e-08	NA	NA	0.769257	3.99567e-06	0.871948	0.000212403	0.955782	2.22457e-06	NA	NA
DOCK3	6.8844e-06	0.00069688	-4.49723	Spleen	2.35587e-05	0.00326572	-4.22818	Brain_Cerebellum	1.37643e-05	0.002197	4.34759	NA	NA	NA	1	1	1	0	3	-0.982081	5.48434	-1.10792	4.77935	0.403738	-5.69608	NA	NA	0.32606	4.1502e-08	0.267897	1.75859e-06	0.686406	1.22593e-08	NA	NA	0.769257	3.99567e-06	0.871948	0.000212403	0.955279	2.33377e-06	NA	NA
DOCK3	6.8844e-06	0.00069688	-4.49723	Spleen	2.35587e-05	0.00326572	-4.22818	Thyroid	1.37643e-05	0.00193875	4.34759	NA	NA	NA	1	1	1	0	3	-0.982081	5.48434	-1.10792	4.77935	0.403738	-5.69608	NA	NA	0.32606	4.1502e-08	0.267897	1.75859e-06	0.686406	1.22593e-08	NA	NA	0.769257	3.99567e-06	0.871948	0.000212403	0.9543	2.34167e-06	NA	NA
DOCK3	6.8844e-06	0.00069688	-4.49723	Spleen	2.35587e-05	0.00326572	-4.22818	smultixcan	1.37643e-05	0.00209251	4.34759	NA	NA	NA	1	1	1	0	3	-0.982081	5.48434	-1.10792	4.77935	0.403738	-5.69608	NA	NA	0.32606	4.1502e-08	0.267897	1.75859e-06	0.686406	1.22593e-08	NA	NA	0.769257	3.99567e-06	0.871948	0.000212403	0.952851	2.2318e-06	NA	NA
DOCK3	6.8844e-06	0.00069688	-4.49723	Stomach	2.35587e-05	0.0037543	4.22818	Brain_Cerebellar_Hemisphere	1.37643e-05	0.0020914	4.34759	NA	NA	NA	1	1	1	0	3	-0.982081	5.48434	1.10792	-4.77935	0.403738	-5.69608	NA	NA	0.32606	4.1502e-08	0.267897	1.75859e-06	0.686406	1.22593e-08	NA	NA	0.769257	3.99567e-06	0.846324	0.000192806	0.955782	2.22457e-06	NA	NA
DOCK3	6.8844e-06	0.00069688	-4.49723	Stomach	2.35587e-05	0.0037543	4.22818	Brain_Cerebellum	1.37643e-05	0.002197	4.34759	NA	NA	NA	1	1	1	0	3	-0.982081	5.48434	1.10792	-4.77935	0.403738	-5.69608	NA	NA	0.32606	4.1502e-08	0.267897	1.75859e-06	0.686406	1.22593e-08	NA	NA	0.769257	3.99567e-06	0.846324	0.000192806	0.955279	2.33377e-06	NA	NA
DOCK3	6.8844e-06	0.00069688	-4.49723	Stomach	2.35587e-05	0.0037543	4.22818	Thyroid	1.37643e-05	0.00193875	4.34759	NA	NA	NA	1	1	1	0	3	-0.982081	5.48434	1.10792	-4.77935	0.403738	-5.69608	NA	NA	0.32606	4.1502e-08	0.267897	1.75859e-06	0.686406	1.22593e-08	NA	NA	0.769257	3.99567e-06	0.846324	0.000192806	0.9543	2.34167e-06	NA	NA
DOCK3	6.8844e-06	0.00069688	-4.49723	Stomach	2.35587e-05	0.0037543	4.22818	smultixcan	1.37643e-05	0.00209251	4.34759	NA	NA	NA	1	1	1	0	3	-0.982081	5.48434	1.10792	-4.77935	0.403738	-5.69608	NA	NA	0.32606	4.1502e-08	0.267897	1.75859e-06	0.686406	1.22593e-08	NA	NA	0.769257	3.99567e-06	0.846324	0.000192806	0.952851	2.2318e-06	NA	NA
DOCK3	6.8844e-06	0.00069688	-4.49723	smultixcan	0.000118092	0.00641077	-0.251602	Brain_Cerebellar_Hemisphere	1.37643e-05	0.0020914	4.34759	NA	NA	NA	1	1	1	0	3	-0.982081	5.48434	-0.0582948	0.180213	0.403738	-5.69608	NA	NA	0.32606	4.1502e-08	0.158227	1.1562e-06	0.686406	1.22593e-08	NA	NA	0.769257	3.99567e-06	0.667	6.51477e-05	0.955782	2.22457e-06	NA	NA
DOCK3	6.8844e-06	0.00069688	-4.49723	smultixcan	0.000118092	0.00641077	-0.251602	Brain_Cerebellum	1.37643e-05	0.002197	4.34759	NA	NA	NA	1	1	1	0	3	-0.982081	5.48434	-0.0582948	0.180213	0.403738	-5.69608	NA	NA	0.32606	4.1502e-08	0.158227	1.1562e-06	0.686406	1.22593e-08	NA	NA	0.769257	3.99567e-06	0.667	6.51477e-05	0.955279	2.33377e-06	NA	NA
DOCK3	6.8844e-06	0.00069688	-4.49723	smultixcan	0.000118092	0.00641077	-0.251602	Thyroid	1.37643e-05	0.00193875	4.34759	NA	NA	NA	1	1	1	0	3	-0.982081	5.48434	-0.0582948	0.180213	0.403738	-5.69608	NA	NA	0.32606	4.1502e-08	0.158227	1.1562e-06	0.686406	1.22593e-08	NA	NA	0.769257	3.99567e-06	0.667	6.51477e-05	0.9543	2.34167e-06	NA	NA
DOCK3	6.8844e-06	0.00069688	-4.49723	smultixcan	0.000118092	0.00641077	-0.251602	smultixcan	1.37643e-05	0.00209251	4.34759	NA	NA	NA	1	1	1	0	3	-0.982081	5.48434	-0.0582948	0.180213	0.403738	-5.69608	NA	NA	0.32606	4.1502e-08	0.158227	1.1562e-06	0.686406	1.22593e-08	NA	NA	0.769257	3.99567e-06	0.667	6.51477e-05	0.952851	2.2318e-06	NA	NA
ZNF263	7.1042e-06	0.000707144	4.49054	Adrenal_Gland	8.55282e-06	0.00168326	-4.45086	Adipose_Subcutaneous	8.37634e-06	0.00143536	-4.45533	NA	NA	NA	1	1	1	0	3	-2.94131	-3.39193	-3.0822	3.17312	-3.03242	3.22603	NA	NA	0.0032683	0.00069403	0.00205475	0.00150812	0.00242602	0.00125518	NA	NA	0.219085	0.0115992	0.249303	0.037807	0.230664	0.0305743	NA	NA
ZNF263	7.1042e-06	0.000707144	4.49054	Adrenal_Gland	8.55282e-06	0.00168326	-4.45086	Adipose_Visceral_Omentum	8.37634e-06	0.00130902	-4.45533	NA	NA	NA	1	1	1	0	3	-2.94131	-3.39193	-3.0822	3.17312	-3.03242	3.22603	NA	NA	0.0032683	0.00069403	0.00205475	0.00150812	0.00242602	0.00125518	NA	NA	0.219085	0.0115992	0.249303	0.037807	0.222989	0.0306339	NA	NA
ZNF263	7.1042e-06	0.000707144	4.49054	Adrenal_Gland	8.55282e-06	0.00168326	-4.45086	Adrenal_Gland	8.37634e-06	0.00128961	-4.45533	NA	NA	NA	1	1	1	0	3	-2.94131	-3.39193	-3.0822	3.17312	-3.03242	3.22603	NA	NA	0.0032683	0.00069403	0.00205475	0.00150812	0.00242602	0.00125518	NA	NA	0.219085	0.0115992	0.249303	0.037807	0.239901	0.0287112	NA	NA
ZNF263	7.1042e-06	0.000707144	4.49054	Adrenal_Gland	8.55282e-06	0.00168326	-4.45086	Artery_Aorta	8.37634e-06	0.0013739	4.45533	NA	NA	NA	1	1	1	0	3	-2.94131	-3.39193	-3.0822	3.17312	3.03242	-3.22603	NA	NA	0.0032683	0.00069403	0.00205475	0.00150812	0.00242602	0.00125518	NA	NA	0.219085	0.0115992	0.249303	0.037807	0.244907	0.0296233	NA	NA
ZNF263	7.1042e-06	0.000707144	4.49054	Adrenal_Gland	8.55282e-06	0.00168326	-4.45086	Artery_Coronary	8.37634e-06	0.0013653	-4.45533	NA	NA	NA	1	1	1	0	3	-2.94131	-3.39193	-3.0822	3.17312	-3.03242	3.22603	NA	NA	0.0032683	0.00069403	0.00205475	0.00150812	0.00242602	0.00125518	NA	NA	0.219085	0.0115992	0.249303	0.037807	0.249962	0.031779	NA	NA
ZNF263	7.1042e-06	0.000707144	4.49054	Adrenal_Gland	8.55282e-06	0.00168326	-4.45086	Artery_Tibial	8.37634e-06	0.00132605	4.45533	NA	NA	NA	1	1	1	0	3	-2.94131	-3.39193	-3.0822	3.17312	3.03242	-3.22603	NA	NA	0.0032683	0.00069403	0.00205475	0.00150812	0.00242602	0.00125518	NA	NA	0.219085	0.0115992	0.249303	0.037807	0.242837	0.0302354	NA	NA
ZNF263	7.1042e-06	0.000707144	4.49054	Adrenal_Gland	8.55282e-06	0.00168326	-4.45086	Brain_Caudate_basal_ganglia	8.37634e-06	0.00161261	-4.45533	NA	NA	NA	1	1	1	0	3	-2.94131	-3.39193	-3.0822	3.17312	-3.03242	3.22603	NA	NA	0.0032683	0.00069403	0.00205475	0.00150812	0.00242602	0.00125518	NA	NA	0.219085	0.0115992	0.249303	0.037807	0.24947	0.0339481	NA	NA
ZNF263	7.1042e-06	0.000707144	4.49054	Adrenal_Gland	8.55282e-06	0.00168326	-4.45086	Brain_Cerebellar_Hemisphere	8.37634e-06	0.00139294	4.45533	NA	NA	NA	1	1	1	0	3	-2.94131	-3.39193	-3.0822	3.17312	3.03242	-3.22603	NA	NA	0.0032683	0.00069403	0.00205475	0.00150812	0.00242602	0.00125518	NA	NA	0.219085	0.0115992	0.249303	0.037807	0.224814	0.0292355	NA	NA
ZNF263	7.1042e-06	0.000707144	4.49054	Adrenal_Gland	8.55282e-06	0.00168326	-4.45086	Brain_Cerebellum	8.37634e-06	0.00144967	4.45533	NA	NA	NA	1	1	1	0	3	-2.94131	-3.39193	-3.0822	3.17312	3.03242	-3.22603	NA	NA	0.0032683	0.00069403	0.00205475	0.00150812	0.00242602	0.00125518	NA	NA	0.219085	0.0115992	0.249303	0.037807	0.244407	0.0298241	NA	NA
ZNF263	7.1042e-06	0.000707144	4.49054	Adrenal_Gland	8.55282e-06	0.00168326	-4.45086	Brain_Cortex	8.37634e-06	0.00137627	4.45533	NA	NA	NA	1	1	1	0	3	-2.94131	-3.39193	-3.0822	3.17312	3.03242	-3.22603	NA	NA	0.0032683	0.00069403	0.00205475	0.00150812	0.00242602	0.00125518	NA	NA	0.219085	0.0115992	0.249303	0.037807	0.248189	0.031953	NA	NA
ZNF263	7.1042e-06	0.000707144	4.49054	Adrenal_Gland	8.55282e-06	0.00168326	-4.45086	Brain_Frontal_Cortex_BA9	8.37634e-06	0.00155267	-4.45533	NA	NA	NA	1	1	1	0	3	-2.94131	-3.39193	-3.0822	3.17312	-3.03242	3.22603	NA	NA	0.0032683	0.00069403	0.00205475	0.00150812	0.00242602	0.00125518	NA	NA	0.219085	0.0115992	0.249303	0.037807	0.260718	0.0321327	NA	NA
ZNF263	7.1042e-06	0.000707144	4.49054	Adrenal_Gland	8.55282e-06	0.00168326	-4.45086	Brain_Hippocampus	4.78618e-05	0.00761152	4.06583	NA	NA	NA	1	1	1	0	3	-2.94131	-3.39193	-3.0822	3.17312	2.5579	-3.15154	NA	NA	0.0032683	0.00069403	0.00205475	0.00150812	0.0105307	0.0016241	NA	NA	0.219085	0.0115992	0.249303	0.037807	0.41675	0.040097	NA	NA
ZNF263	7.1042e-06	0.000707144	4.49054	Adrenal_Gland	8.55282e-06	0.00168326	-4.45086	Brain_Hypothalamus	8.37634e-06	0.00189481	-4.45533	NA	NA	NA	1	1	1	0	3	-2.94131	-3.39193	-3.0822	3.17312	-3.03242	3.22603	NA	NA	0.0032683	0.00069403	0.00205475	0.00150812	0.00242602	0.00125518	NA	NA	0.219085	0.0115992	0.249303	0.037807	0.278876	0.0339186	NA	NA
ZNF263	7.1042e-06	0.000707144	4.49054	Adrenal_Gland	8.55282e-06	0.00168326	-4.45086	Brain_Spinal_cord_cervical_c-1	8.37634e-06	0.00183262	-4.45533	NA	NA	NA	1	1	1	0	3	-2.94131	-3.39193	-3.0822	3.17312	-3.03242	3.22603	NA	NA	0.0032683	0.00069403	0.00205475	0.00150812	0.00242602	0.00125518	NA	NA	0.219085	0.0115992	0.249303	0.037807	0.251749	0.0344145	NA	NA
ZNF263	7.1042e-06	0.000707144	4.49054	Adrenal_Gland	8.55282e-06	0.00168326	-4.45086	Brain_Substantia_nigra	8.37634e-06	0.0017555	4.45533	NA	NA	NA	1	1	1	0	3	-2.94131	-3.39193	-3.0822	3.17312	3.03242	-3.22603	NA	NA	0.0032683	0.00069403	0.00205475	0.00150812	0.00242602	0.00125518	NA	NA	0.219085	0.0115992	0.249303	0.037807	0.24209	0.0365536	NA	NA
ZNF263	7.1042e-06	0.000707144	4.49054	Adrenal_Gland	8.55282e-06	0.00168326	-4.45086	Breast_Mammary_Tissue	8.37634e-06	0.00137498	-4.45533	NA	NA	NA	1	1	1	0	3	-2.94131	-3.39193	-3.0822	3.17312	-3.03242	3.22603	NA	NA	0.0032683	0.00069403	0.00205475	0.00150812	0.00242602	0.00125518	NA	NA	0.219085	0.0115992	0.249303	0.037807	0.221223	0.0305026	NA	NA
ZNF263	7.1042e-06	0.000707144	4.49054	Adrenal_Gland	8.55282e-06	0.00168326	-4.45086	Cells_Cultured_fibroblasts	8.37634e-06	0.00138146	-4.45533	NA	NA	NA	1	1	1	0	3	-2.94131	-3.39193	-3.0822	3.17312	-3.03242	3.22603	NA	NA	0.0032683	0.00069403	0.00205475	0.00150812	0.00242602	0.00125518	NA	NA	0.219085	0.0115992	0.249303	0.037807	0.239175	0.0294713	NA	NA
ZNF263	7.1042e-06	0.000707144	4.49054	Adrenal_Gland	8.55282e-06	0.00168326	-4.45086	Cells_EBV-transformed_lymphocytes	2.99568e-05	0.00340644	-4.17379	NA	NA	NA	1	1	1	0	3	-2.94131	-3.39193	-3.0822	3.17312	-2.42798	3.42181	NA	NA	0.0032683	0.00069403	0.00205475	0.00150812	0.0151833	0.000622068	NA	NA	0.219085	0.0115992	0.249303	0.037807	0.448855	0.0165363	NA	NA
ZNF263	7.1042e-06	0.000707144	4.49054	Adrenal_Gland	8.55282e-06	0.00168326	-4.45086	Colon_Sigmoid	8.37634e-06	0.00134128	-4.45533	NA	NA	NA	1	1	1	0	3	-2.94131	-3.39193	-3.0822	3.17312	-3.03242	3.22603	NA	NA	0.0032683	0.00069403	0.00205475	0.00150812	0.00242602	0.00125518	NA	NA	0.219085	0.0115992	0.249303	0.037807	0.243128	0.0295845	NA	NA
ZNF263	7.1042e-06	0.000707144	4.49054	Adrenal_Gland	8.55282e-06	0.00168326	-4.45086	Colon_Transverse	1.54308e-05	0.00235505	-4.32245	NA	NA	NA	1	1	1	0	3	-2.94131	-3.39193	-3.0822	3.17312	-2.87057	3.19664	NA	NA	0.0032683	0.00069403	0.00205475	0.00150812	0.00409735	0.00139039	NA	NA	0.219085	0.0115992	0.249303	0.037807	0.281417	0.0330658	NA	NA
ZNF263	7.1042e-06	0.000707144	4.49054	Adrenal_Gland	8.55282e-06	0.00168326	-4.45086	Esophagus_Gastroesophageal_Junction	5.59175e-07	0.000125822	-5.00481	NA	NA	NA	1	1	1	0	3	-2.94131	-3.39193	-3.0822	3.17312	-3.36748	3.6618	NA	NA	0.0032683	0.00069403	0.00205475	0.00150812	0.00075858	0.000250451	NA	NA	0.219085	0.0115992	0.249303	0.037807	0.157069	0.00951215	NA	NA
ZNF263	7.1042e-06	0.000707144	4.49054	Adrenal_Gland	8.55282e-06	0.00168326	-4.45086	Esophagus_Mucosa	8.37634e-06	0.00141641	4.45533	NA	NA	NA	1	1	1	0	3	-2.94131	-3.39193	-3.0822	3.17312	3.03242	-3.22603	NA	NA	0.0032683	0.00069403	0.00205475	0.00150812	0.00242602	0.00125518	NA	NA	0.219085	0.0115992	0.249303	0.037807	0.230194	0.0290229	NA	NA
ZNF263	7.1042e-06	0.000707144	4.49054	Adrenal_Gland	8.55282e-06	0.00168326	-4.45086	Esophagus_Muscularis	1.54308e-05	0.00224485	-4.32245	NA	NA	NA	1	1	1	0	3	-2.94131	-3.39193	-3.0822	3.17312	-2.87057	3.19664	NA	NA	0.0032683	0.00069403	0.00205475	0.00150812	0.00409735	0.00139039	NA	NA	0.219085	0.0115992	0.249303	0.037807	0.296235	0.0326385	NA	NA
ZNF263	7.1042e-06	0.000707144	4.49054	Adrenal_Gland	8.55282e-06	0.00168326	-4.45086	Heart_Atrial_Appendage	8.37634e-06	0.00159872	4.45533	NA	NA	NA	1	1	1	0	3	-2.94131	-3.39193	-3.0822	3.17312	3.03242	-3.22603	NA	NA	0.0032683	0.00069403	0.00205475	0.00150812	0.00242602	0.00125518	NA	NA	0.219085	0.0115992	0.249303	0.037807	0.247286	0.031384	NA	NA
ZNF263	7.1042e-06	0.000707144	4.49054	Adrenal_Gland	8.55282e-06	0.00168326	-4.45086	Liver	1.4085e-05	0.00261931	4.34253	NA	NA	NA	1	1	1	0	3	-2.94131	-3.39193	-3.0822	3.17312	2.97791	-3.11588	NA	NA	0.0032683	0.00069403	0.00205475	0.00150812	0.00290222	0.00183397	NA	NA	0.219085	0.0115992	0.249303	0.037807	0.246008	0.0411688	NA	NA
ZNF263	7.1042e-06	0.000707144	4.49054	Adrenal_Gland	8.55282e-06	0.00168326	-4.45086	Lung	1.73493e-05	0.00244473	4.29653	NA	NA	NA	1	1	1	0	3	-2.94131	-3.39193	-3.0822	3.17312	2.8187	-3.21272	NA	NA	0.0032683	0.00069403	0.00205475	0.00150812	0.00482183	0.00131485	NA	NA	0.219085	0.0115992	0.249303	0.037807	0.28928	0.031139	NA	NA
ZNF263	7.1042e-06	0.000707144	4.49054	Adrenal_Gland	8.55282e-06	0.00168326	-4.45086	Minor_Salivary_Gland	8.37634e-06	0.00140737	4.45533	NA	NA	NA	1	1	1	0	3	-2.94131	-3.39193	-3.0822	3.17312	3.03242	-3.22603	NA	NA	0.0032683	0.00069403	0.00205475	0.00150812	0.00242602	0.00125518	NA	NA	0.219085	0.0115992	0.249303	0.037807	0.226929	0.0309599	NA	NA
ZNF263	7.1042e-06	0.000707144	4.49054	Adrenal_Gland	8.55282e-06	0.00168326	-4.45086	Muscle_Skeletal	8.37634e-06	0.00158105	-4.45533	NA	NA	NA	1	1	1	0	3	-2.94131	-3.39193	-3.0822	3.17312	-3.03242	3.22603	NA	NA	0.0032683	0.00069403	0.00205475	0.00150812	0.00242602	0.00125518	NA	NA	0.219085	0.0115992	0.249303	0.037807	0.220157	0.0302222	NA	NA
ZNF263	7.1042e-06	0.000707144	4.49054	Adrenal_Gland	8.55282e-06	0.00168326	-4.45086	Nerve_Tibial	8.37634e-06	0.00139929	-4.45533	NA	NA	NA	1	1	1	0	3	-2.94131	-3.39193	-3.0822	3.17312	-3.03242	3.22603	NA	NA	0.0032683	0.00069403	0.00205475	0.00150812	0.00242602	0.00125518	NA	NA	0.219085	0.0115992	0.249303	0.037807	0.233563	0.0309099	NA	NA
ZNF263	7.1042e-06	0.000707144	4.49054	Adrenal_Gland	8.55282e-06	0.00168326	-4.45086	Ovary	8.37634e-06	0.0013623	-4.45533	NA	NA	NA	1	1	1	0	3	-2.94131	-3.39193	-3.0822	3.17312	-3.03242	3.22603	NA	NA	0.0032683	0.00069403	0.00205475	0.00150812	0.00242602	0.00125518	NA	NA	0.219085	0.0115992	0.249303	0.037807	0.218274	0.0292658	NA	NA
ZNF263	7.1042e-06	0.000707144	4.49054	Adrenal_Gland	8.55282e-06	0.00168326	-4.45086	Pancreas	1.54308e-05	0.00263215	-4.32245	NA	NA	NA	1	1	1	0	3	-2.94131	-3.39193	-3.0822	3.17312	-2.87057	3.19664	NA	NA	0.0032683	0.00069403	0.00205475	0.00150812	0.00409735	0.00139039	NA	NA	0.219085	0.0115992	0.249303	0.037807	0.302573	0.0324888	NA	NA
ZNF263	7.1042e-06	0.000707144	4.49054	Adrenal_Gland	8.55282e-06	0.00168326	-4.45086	Pituitary	8.37634e-06	0.00147318	4.45533	NA	NA	NA	1	1	1	0	3	-2.94131	-3.39193	-3.0822	3.17312	3.03242	-3.22603	NA	NA	0.0032683	0.00069403	0.00205475	0.00150812	0.00242602	0.00125518	NA	NA	0.219085	0.0115992	0.249303	0.037807	0.27099	0.0312396	NA	NA
ZNF263	7.1042e-06	0.000707144	4.49054	Adrenal_Gland	8.55282e-06	0.00168326	-4.45086	Prostate	8.37634e-06	0.00144289	-4.45533	NA	NA	NA	1	1	1	0	3	-2.94131	-3.39193	-3.0822	3.17312	-3.03242	3.22603	NA	NA	0.0032683	0.00069403	0.00205475	0.00150812	0.00242602	0.00125518	NA	NA	0.219085	0.0115992	0.249303	0.037807	0.230375	0.0309921	NA	NA
ZNF263	7.1042e-06	0.000707144	4.49054	Adrenal_Gland	8.55282e-06	0.00168326	-4.45086	Skin_Not_Sun_Exposed_Suprapubic	8.37634e-06	0.00142848	4.45533	NA	NA	NA	1	1	1	0	3	-2.94131	-3.39193	-3.0822	3.17312	3.03242	-3.22603	NA	NA	0.0032683	0.00069403	0.00205475	0.00150812	0.00242602	0.00125518	NA	NA	0.219085	0.0115992	0.249303	0.037807	0.234269	0.0298902	NA	NA
ZNF263	7.1042e-06	0.000707144	4.49054	Adrenal_Gland	8.55282e-06	0.00168326	-4.45086	Skin_Sun_Exposed_Lower_leg	1.36317e-05	0.00215969	4.34971	NA	NA	NA	1	1	1	0	3	-2.94131	-3.39193	-3.0822	3.17312	2.96254	-3.14167	NA	NA	0.0032683	0.00069403	0.00205475	0.00150812	0.00305116	0.00167985	NA	NA	0.219085	0.0115992	0.249303	0.037807	0.252104	0.0361929	NA	NA
ZNF263	7.1042e-06	0.000707144	4.49054	Adrenal_Gland	8.55282e-06	0.00168326	-4.45086	Small_Intestine_Terminal_Ileum	8.37634e-06	0.00147047	-4.45533	NA	NA	NA	1	1	1	0	3	-2.94131	-3.39193	-3.0822	3.17312	-3.03242	3.22603	NA	NA	0.0032683	0.00069403	0.00205475	0.00150812	0.00242602	0.00125518	NA	NA	0.219085	0.0115992	0.249303	0.037807	0.236151	0.0301678	NA	NA
ZNF263	7.1042e-06	0.000707144	4.49054	Adrenal_Gland	8.55282e-06	0.00168326	-4.45086	Spleen	8.37634e-06	0.00150232	-4.45533	NA	NA	NA	1	1	1	0	3	-2.94131	-3.39193	-3.0822	3.17312	-3.03242	3.22603	NA	NA	0.0032683	0.00069403	0.00205475	0.00150812	0.00242602	0.00125518	NA	NA	0.219085	0.0115992	0.249303	0.037807	0.234177	0.0286175	NA	NA
ZNF263	7.1042e-06	0.000707144	4.49054	Adrenal_Gland	8.55282e-06	0.00168326	-4.45086	Stomach	5.59175e-07	0.000149272	-5.00481	NA	NA	NA	1	1	1	0	3	-2.94131	-3.39193	-3.0822	3.17312	-3.36748	3.6618	NA	NA	0.0032683	0.00069403	0.00205475	0.00150812	0.00075858	0.000250451	NA	NA	0.219085	0.0115992	0.249303	0.037807	0.130462	0.0100752	NA	NA
ZNF263	7.1042e-06	0.000707144	4.49054	Adrenal_Gland	8.55282e-06	0.00168326	-4.45086	Testis	5.59175e-07	0.00015886	-5.00481	NA	NA	NA	1	1	1	0	3	-2.94131	-3.39193	-3.0822	3.17312	-3.36748	3.6618	NA	NA	0.0032683	0.00069403	0.00205475	0.00150812	0.00075858	0.000250451	NA	NA	0.219085	0.0115992	0.249303	0.037807	0.173813	0.010489	NA	NA
ZNF263	7.1042e-06	0.000707144	4.49054	Adrenal_Gland	8.55282e-06	0.00168326	-4.45086	Thyroid	8.37634e-06	0.0013253	4.45533	NA	NA	NA	1	1	1	0	3	-2.94131	-3.39193	-3.0822	3.17312	3.03242	-3.22603	NA	NA	0.0032683	0.00069403	0.00205475	0.00150812	0.00242602	0.00125518	NA	NA	0.219085	0.0115992	0.249303	0.037807	0.20729	0.0292711	NA	NA
ZNF263	7.1042e-06	0.000707144	4.49054	Adrenal_Gland	8.55282e-06	0.00168326	-4.45086	Uterus	8.37634e-06	0.00142951	-4.45533	NA	NA	NA	1	1	1	0	3	-2.94131	-3.39193	-3.0822	3.17312	-3.03242	3.22603	NA	NA	0.0032683	0.00069403	0.00205475	0.00150812	0.00242602	0.00125518	NA	NA	0.219085	0.0115992	0.249303	0.037807	0.229525	0.030381	NA	NA
ZNF263	7.1042e-06	0.000707144	4.49054	Adrenal_Gland	8.55282e-06	0.00168326	-4.45086	Vagina	8.37634e-06	0.00148528	-4.45533	NA	NA	NA	1	1	1	0	3	-2.94131	-3.39193	-3.0822	3.17312	-3.03242	3.22603	NA	NA	0.0032683	0.00069403	0.00205475	0.00150812	0.00242602	0.00125518	NA	NA	0.219085	0.0115992	0.249303	0.037807	0.230315	0.0316426	NA	NA
ZNF263	7.1042e-06	0.000707144	4.49054	Adrenal_Gland	8.55282e-06	0.00168326	-4.45086	Whole_Blood	5.59175e-07	0.000154032	-5.00481	NA	NA	NA	1	1	1	0	3	-2.94131	-3.39193	-3.0822	3.17312	-3.36748	3.6618	NA	NA	0.0032683	0.00069403	0.00205475	0.00150812	0.00075858	0.000250451	NA	NA	0.219085	0.0115992	0.249303	0.037807	0.172859	0.00881708	NA	NA
ZNF263	7.1042e-06	0.000707144	4.49054	Adrenal_Gland	8.55282e-06	0.00168326	-4.45086	smultixcan	3.1736e-06	0.000622085	-4.57058	NA	NA	NA	1	1	1	0	3	-2.94131	-3.39193	-3.0822	3.17312	-3.05126	3.36579	NA	NA	0.0032683	0.00069403	0.00205475	0.00150812	0.0033074	0.00111276	NA	NA	0.219085	0.0115992	0.249303	0.037807	0.266039	0.0264873	NA	NA
ZNF263	7.1042e-06	0.000707144	4.49054	Artery_Coronary	1.7197e-05	0.00312822	-4.29848	Adipose_Subcutaneous	8.37634e-06	0.00143536	-4.45533	NA	NA	NA	1	1	1	0	3	-2.94131	-3.39193	-2.65227	3.32705	-3.03242	3.22603	NA	NA	0.0032683	0.00069403	0.0079953	0.000877698	0.00242602	0.00125518	NA	NA	0.219085	0.0115992	0.431038	0.0263709	0.230664	0.0305743	NA	NA
ZNF263	7.1042e-06	0.000707144	4.49054	Artery_Coronary	1.7197e-05	0.00312822	-4.29848	Adipose_Visceral_Omentum	8.37634e-06	0.00130902	-4.45533	NA	NA	NA	1	1	1	0	3	-2.94131	-3.39193	-2.65227	3.32705	-3.03242	3.22603	NA	NA	0.0032683	0.00069403	0.0079953	0.000877698	0.00242602	0.00125518	NA	NA	0.219085	0.0115992	0.431038	0.0263709	0.222989	0.0306339	NA	NA
ZNF263	7.1042e-06	0.000707144	4.49054	Artery_Coronary	1.7197e-05	0.00312822	-4.29848	Adrenal_Gland	8.37634e-06	0.00128961	-4.45533	NA	NA	NA	1	1	1	0	3	-2.94131	-3.39193	-2.65227	3.32705	-3.03242	3.22603	NA	NA	0.0032683	0.00069403	0.0079953	0.000877698	0.00242602	0.00125518	NA	NA	0.219085	0.0115992	0.431038	0.0263709	0.239901	0.0287112	NA	NA
ZNF263	7.1042e-06	0.000707144	4.49054	Artery_Coronary	1.7197e-05	0.00312822	-4.29848	Artery_Aorta	8.37634e-06	0.0013739	4.45533	NA	NA	NA	1	1	1	0	3	-2.94131	-3.39193	-2.65227	3.32705	3.03242	-3.22603	NA	NA	0.0032683	0.00069403	0.0079953	0.000877698	0.00242602	0.00125518	NA	NA	0.219085	0.0115992	0.431038	0.0263709	0.244907	0.0296233	NA	NA
ZNF263	7.1042e-06	0.000707144	4.49054	Artery_Coronary	1.7197e-05	0.00312822	-4.29848	Artery_Coronary	8.37634e-06	0.0013653	-4.45533	NA	NA	NA	1	1	1	0	3	-2.94131	-3.39193	-2.65227	3.32705	-3.03242	3.22603	NA	NA	0.0032683	0.00069403	0.0079953	0.000877698	0.00242602	0.00125518	NA	NA	0.219085	0.0115992	0.431038	0.0263709	0.249962	0.031779	NA	NA
ZNF263	7.1042e-06	0.000707144	4.49054	Artery_Coronary	1.7197e-05	0.00312822	-4.29848	Artery_Tibial	8.37634e-06	0.00132605	4.45533	NA	NA	NA	1	1	1	0	3	-2.94131	-3.39193	-2.65227	3.32705	3.03242	-3.22603	NA	NA	0.0032683	0.00069403	0.0079953	0.000877698	0.00242602	0.00125518	NA	NA	0.219085	0.0115992	0.431038	0.0263709	0.242837	0.0302354	NA	NA
ZNF263	7.1042e-06	0.000707144	4.49054	Artery_Coronary	1.7197e-05	0.00312822	-4.29848	Brain_Caudate_basal_ganglia	8.37634e-06	0.00161261	-4.45533	NA	NA	NA	1	1	1	0	3	-2.94131	-3.39193	-2.65227	3.32705	-3.03242	3.22603	NA	NA	0.0032683	0.00069403	0.0079953	0.000877698	0.00242602	0.00125518	NA	NA	0.219085	0.0115992	0.431038	0.0263709	0.24947	0.0339481	NA	NA
ZNF263	7.1042e-06	0.000707144	4.49054	Artery_Coronary	1.7197e-05	0.00312822	-4.29848	Brain_Cerebellar_Hemisphere	8.37634e-06	0.00139294	4.45533	NA	NA	NA	1	1	1	0	3	-2.94131	-3.39193	-2.65227	3.32705	3.03242	-3.22603	NA	NA	0.0032683	0.00069403	0.0079953	0.000877698	0.00242602	0.00125518	NA	NA	0.219085	0.0115992	0.431038	0.0263709	0.224814	0.0292355	NA	NA
ZNF263	7.1042e-06	0.000707144	4.49054	Artery_Coronary	1.7197e-05	0.00312822	-4.29848	Brain_Cerebellum	8.37634e-06	0.00144967	4.45533	NA	NA	NA	1	1	1	0	3	-2.94131	-3.39193	-2.65227	3.32705	3.03242	-3.22603	NA	NA	0.0032683	0.00069403	0.0079953	0.000877698	0.00242602	0.00125518	NA	NA	0.219085	0.0115992	0.431038	0.0263709	0.244407	0.0298241	NA	NA
ZNF263	7.1042e-06	0.000707144	4.49054	Artery_Coronary	1.7197e-05	0.00312822	-4.29848	Brain_Cortex	8.37634e-06	0.00137627	4.45533	NA	NA	NA	1	1	1	0	3	-2.94131	-3.39193	-2.65227	3.32705	3.03242	-3.22603	NA	NA	0.0032683	0.00069403	0.0079953	0.000877698	0.00242602	0.00125518	NA	NA	0.219085	0.0115992	0.431038	0.0263709	0.248189	0.031953	NA	NA
ZNF263	7.1042e-06	0.000707144	4.49054	Artery_Coronary	1.7197e-05	0.00312822	-4.29848	Brain_Frontal_Cortex_BA9	8.37634e-06	0.00155267	-4.45533	NA	NA	NA	1	1	1	0	3	-2.94131	-3.39193	-2.65227	3.32705	-3.03242	3.22603	NA	NA	0.0032683	0.00069403	0.0079953	0.000877698	0.00242602	0.00125518	NA	NA	0.219085	0.0115992	0.431038	0.0263709	0.260718	0.0321327	NA	NA
ZNF263	7.1042e-06	0.000707144	4.49054	Artery_Coronary	1.7197e-05	0.00312822	-4.29848	Brain_Hippocampus	4.78618e-05	0.00761152	4.06583	NA	NA	NA	1	1	1	0	3	-2.94131	-3.39193	-2.65227	3.32705	2.5579	-3.15154	NA	NA	0.0032683	0.00069403	0.0079953	0.000877698	0.0105307	0.0016241	NA	NA	0.219085	0.0115992	0.431038	0.0263709	0.41675	0.040097	NA	NA
ZNF263	7.1042e-06	0.000707144	4.49054	Artery_Coronary	1.7197e-05	0.00312822	-4.29848	Brain_Hypothalamus	8.37634e-06	0.00189481	-4.45533	NA	NA	NA	1	1	1	0	3	-2.94131	-3.39193	-2.65227	3.32705	-3.03242	3.22603	NA	NA	0.0032683	0.00069403	0.0079953	0.000877698	0.00242602	0.00125518	NA	NA	0.219085	0.0115992	0.431038	0.0263709	0.278876	0.0339186	NA	NA
ZNF263	7.1042e-06	0.000707144	4.49054	Artery_Coronary	1.7197e-05	0.00312822	-4.29848	Brain_Spinal_cord_cervical_c-1	8.37634e-06	0.00183262	-4.45533	NA	NA	NA	1	1	1	0	3	-2.94131	-3.39193	-2.65227	3.32705	-3.03242	3.22603	NA	NA	0.0032683	0.00069403	0.0079953	0.000877698	0.00242602	0.00125518	NA	NA	0.219085	0.0115992	0.431038	0.0263709	0.251749	0.0344145	NA	NA
ZNF263	7.1042e-06	0.000707144	4.49054	Artery_Coronary	1.7197e-05	0.00312822	-4.29848	Brain_Substantia_nigra	8.37634e-06	0.0017555	4.45533	NA	NA	NA	1	1	1	0	3	-2.94131	-3.39193	-2.65227	3.32705	3.03242	-3.22603	NA	NA	0.0032683	0.00069403	0.0079953	0.000877698	0.00242602	0.00125518	NA	NA	0.219085	0.0115992	0.431038	0.0263709	0.24209	0.0365536	NA	NA
ZNF263	7.1042e-06	0.000707144	4.49054	Artery_Coronary	1.7197e-05	0.00312822	-4.29848	Breast_Mammary_Tissue	8.37634e-06	0.00137498	-4.45533	NA	NA	NA	1	1	1	0	3	-2.94131	-3.39193	-2.65227	3.32705	-3.03242	3.22603	NA	NA	0.0032683	0.00069403	0.0079953	0.000877698	0.00242602	0.00125518	NA	NA	0.219085	0.0115992	0.431038	0.0263709	0.221223	0.0305026	NA	NA
ZNF263	7.1042e-06	0.000707144	4.49054	Artery_Coronary	1.7197e-05	0.00312822	-4.29848	Cells_Cultured_fibroblasts	8.37634e-06	0.00138146	-4.45533	NA	NA	NA	1	1	1	0	3	-2.94131	-3.39193	-2.65227	3.32705	-3.03242	3.22603	NA	NA	0.0032683	0.00069403	0.0079953	0.000877698	0.00242602	0.00125518	NA	NA	0.219085	0.0115992	0.431038	0.0263709	0.239175	0.0294713	NA	NA
ZNF263	7.1042e-06	0.000707144	4.49054	Artery_Coronary	1.7197e-05	0.00312822	-4.29848	Cells_EBV-transformed_lymphocytes	2.99568e-05	0.00340644	-4.17379	NA	NA	NA	1	1	1	0	3	-2.94131	-3.39193	-2.65227	3.32705	-2.42798	3.42181	NA	NA	0.0032683	0.00069403	0.0079953	0.000877698	0.0151833	0.000622068	NA	NA	0.219085	0.0115992	0.431038	0.0263709	0.448855	0.0165363	NA	NA
ZNF263	7.1042e-06	0.000707144	4.49054	Artery_Coronary	1.7197e-05	0.00312822	-4.29848	Colon_Sigmoid	8.37634e-06	0.00134128	-4.45533	NA	NA	NA	1	1	1	0	3	-2.94131	-3.39193	-2.65227	3.32705	-3.03242	3.22603	NA	NA	0.0032683	0.00069403	0.0079953	0.000877698	0.00242602	0.00125518	NA	NA	0.219085	0.0115992	0.431038	0.0263709	0.243128	0.0295845	NA	NA
ZNF263	7.1042e-06	0.000707144	4.49054	Artery_Coronary	1.7197e-05	0.00312822	-4.29848	Colon_Transverse	1.54308e-05	0.00235505	-4.32245	NA	NA	NA	1	1	1	0	3	-2.94131	-3.39193	-2.65227	3.32705	-2.87057	3.19664	NA	NA	0.0032683	0.00069403	0.0079953	0.000877698	0.00409735	0.00139039	NA	NA	0.219085	0.0115992	0.431038	0.0263709	0.281417	0.0330658	NA	NA
ZNF263	7.1042e-06	0.000707144	4.49054	Artery_Coronary	1.7197e-05	0.00312822	-4.29848	Esophagus_Gastroesophageal_Junction	5.59175e-07	0.000125822	-5.00481	NA	NA	NA	1	1	1	0	3	-2.94131	-3.39193	-2.65227	3.32705	-3.36748	3.6618	NA	NA	0.0032683	0.00069403	0.0079953	0.000877698	0.00075858	0.000250451	NA	NA	0.219085	0.0115992	0.431038	0.0263709	0.157069	0.00951215	NA	NA
ZNF263	7.1042e-06	0.000707144	4.49054	Artery_Coronary	1.7197e-05	0.00312822	-4.29848	Esophagus_Mucosa	8.37634e-06	0.00141641	4.45533	NA	NA	NA	1	1	1	0	3	-2.94131	-3.39193	-2.65227	3.32705	3.03242	-3.22603	NA	NA	0.0032683	0.00069403	0.0079953	0.000877698	0.00242602	0.00125518	NA	NA	0.219085	0.0115992	0.431038	0.0263709	0.230194	0.0290229	NA	NA
ZNF263	7.1042e-06	0.000707144	4.49054	Artery_Coronary	1.7197e-05	0.00312822	-4.29848	Esophagus_Muscularis	1.54308e-05	0.00224485	-4.32245	NA	NA	NA	1	1	1	0	3	-2.94131	-3.39193	-2.65227	3.32705	-2.87057	3.19664	NA	NA	0.0032683	0.00069403	0.0079953	0.000877698	0.00409735	0.00139039	NA	NA	0.219085	0.0115992	0.431038	0.0263709	0.296235	0.0326385	NA	NA
ZNF263	7.1042e-06	0.000707144	4.49054	Artery_Coronary	1.7197e-05	0.00312822	-4.29848	Heart_Atrial_Appendage	8.37634e-06	0.00159872	4.45533	NA	NA	NA	1	1	1	0	3	-2.94131	-3.39193	-2.65227	3.32705	3.03242	-3.22603	NA	NA	0.0032683	0.00069403	0.0079953	0.000877698	0.00242602	0.00125518	NA	NA	0.219085	0.0115992	0.431038	0.0263709	0.247286	0.031384	NA	NA
ZNF263	7.1042e-06	0.000707144	4.49054	Artery_Coronary	1.7197e-05	0.00312822	-4.29848	Liver	1.4085e-05	0.00261931	4.34253	NA	NA	NA	1	1	1	0	3	-2.94131	-3.39193	-2.65227	3.32705	2.97791	-3.11588	NA	NA	0.0032683	0.00069403	0.0079953	0.000877698	0.00290222	0.00183397	NA	NA	0.219085	0.0115992	0.431038	0.0263709	0.246008	0.0411688	NA	NA
ZNF263	7.1042e-06	0.000707144	4.49054	Artery_Coronary	1.7197e-05	0.00312822	-4.29848	Lung	1.73493e-05	0.00244473	4.29653	NA	NA	NA	1	1	1	0	3	-2.94131	-3.39193	-2.65227	3.32705	2.8187	-3.21272	NA	NA	0.0032683	0.00069403	0.0079953	0.000877698	0.00482183	0.00131485	NA	NA	0.219085	0.0115992	0.431038	0.0263709	0.28928	0.031139	NA	NA
ZNF263	7.1042e-06	0.000707144	4.49054	Artery_Coronary	1.7197e-05	0.00312822	-4.29848	Minor_Salivary_Gland	8.37634e-06	0.00140737	4.45533	NA	NA	NA	1	1	1	0	3	-2.94131	-3.39193	-2.65227	3.32705	3.03242	-3.22603	NA	NA	0.0032683	0.00069403	0.0079953	0.000877698	0.00242602	0.00125518	NA	NA	0.219085	0.0115992	0.431038	0.0263709	0.226929	0.0309599	NA	NA
ZNF263	7.1042e-06	0.000707144	4.49054	Artery_Coronary	1.7197e-05	0.00312822	-4.29848	Muscle_Skeletal	8.37634e-06	0.00158105	-4.45533	NA	NA	NA	1	1	1	0	3	-2.94131	-3.39193	-2.65227	3.32705	-3.03242	3.22603	NA	NA	0.0032683	0.00069403	0.0079953	0.000877698	0.00242602	0.00125518	NA	NA	0.219085	0.0115992	0.431038	0.0263709	0.220157	0.0302222	NA	NA
ZNF263	7.1042e-06	0.000707144	4.49054	Artery_Coronary	1.7197e-05	0.00312822	-4.29848	Nerve_Tibial	8.37634e-06	0.00139929	-4.45533	NA	NA	NA	1	1	1	0	3	-2.94131	-3.39193	-2.65227	3.32705	-3.03242	3.22603	NA	NA	0.0032683	0.00069403	0.0079953	0.000877698	0.00242602	0.00125518	NA	NA	0.219085	0.0115992	0.431038	0.0263709	0.233563	0.0309099	NA	NA
ZNF263	7.1042e-06	0.000707144	4.49054	Artery_Coronary	1.7197e-05	0.00312822	-4.29848	Ovary	8.37634e-06	0.0013623	-4.45533	NA	NA	NA	1	1	1	0	3	-2.94131	-3.39193	-2.65227	3.32705	-3.03242	3.22603	NA	NA	0.0032683	0.00069403	0.0079953	0.000877698	0.00242602	0.00125518	NA	NA	0.219085	0.0115992	0.431038	0.0263709	0.218274	0.0292658	NA	NA
ZNF263	7.1042e-06	0.000707144	4.49054	Artery_Coronary	1.7197e-05	0.00312822	-4.29848	Pancreas	1.54308e-05	0.00263215	-4.32245	NA	NA	NA	1	1	1	0	3	-2.94131	-3.39193	-2.65227	3.32705	-2.87057	3.19664	NA	NA	0.0032683	0.00069403	0.0079953	0.000877698	0.00409735	0.00139039	NA	NA	0.219085	0.0115992	0.431038	0.0263709	0.302573	0.0324888	NA	NA
ZNF263	7.1042e-06	0.000707144	4.49054	Artery_Coronary	1.7197e-05	0.00312822	-4.29848	Pituitary	8.37634e-06	0.00147318	4.45533	NA	NA	NA	1	1	1	0	3	-2.94131	-3.39193	-2.65227	3.32705	3.03242	-3.22603	NA	NA	0.0032683	0.00069403	0.0079953	0.000877698	0.00242602	0.00125518	NA	NA	0.219085	0.0115992	0.431038	0.0263709	0.27099	0.0312396	NA	NA
ZNF263	7.1042e-06	0.000707144	4.49054	Artery_Coronary	1.7197e-05	0.00312822	-4.29848	Prostate	8.37634e-06	0.00144289	-4.45533	NA	NA	NA	1	1	1	0	3	-2.94131	-3.39193	-2.65227	3.32705	-3.03242	3.22603	NA	NA	0.0032683	0.00069403	0.0079953	0.000877698	0.00242602	0.00125518	NA	NA	0.219085	0.0115992	0.431038	0.0263709	0.230375	0.0309921	NA	NA
ZNF263	7.1042e-06	0.000707144	4.49054	Artery_Coronary	1.7197e-05	0.00312822	-4.29848	Skin_Not_Sun_Exposed_Suprapubic	8.37634e-06	0.00142848	4.45533	NA	NA	NA	1	1	1	0	3	-2.94131	-3.39193	-2.65227	3.32705	3.03242	-3.22603	NA	NA	0.0032683	0.00069403	0.0079953	0.000877698	0.00242602	0.00125518	NA	NA	0.219085	0.0115992	0.431038	0.0263709	0.234269	0.0298902	NA	NA
ZNF263	7.1042e-06	0.000707144	4.49054	Artery_Coronary	1.7197e-05	0.00312822	-4.29848	Skin_Sun_Exposed_Lower_leg	1.36317e-05	0.00215969	4.34971	NA	NA	NA	1	1	1	0	3	-2.94131	-3.39193	-2.65227	3.32705	2.96254	-3.14167	NA	NA	0.0032683	0.00069403	0.0079953	0.000877698	0.00305116	0.00167985	NA	NA	0.219085	0.0115992	0.431038	0.0263709	0.252104	0.0361929	NA	NA
ZNF263	7.1042e-06	0.000707144	4.49054	Artery_Coronary	1.7197e-05	0.00312822	-4.29848	Small_Intestine_Terminal_Ileum	8.37634e-06	0.00147047	-4.45533	NA	NA	NA	1	1	1	0	3	-2.94131	-3.39193	-2.65227	3.32705	-3.03242	3.22603	NA	NA	0.0032683	0.00069403	0.0079953	0.000877698	0.00242602	0.00125518	NA	NA	0.219085	0.0115992	0.431038	0.0263709	0.236151	0.0301678	NA	NA
ZNF263	7.1042e-06	0.000707144	4.49054	Artery_Coronary	1.7197e-05	0.00312822	-4.29848	Spleen	8.37634e-06	0.00150232	-4.45533	NA	NA	NA	1	1	1	0	3	-2.94131	-3.39193	-2.65227	3.32705	-3.03242	3.22603	NA	NA	0.0032683	0.00069403	0.0079953	0.000877698	0.00242602	0.00125518	NA	NA	0.219085	0.0115992	0.431038	0.0263709	0.234177	0.0286175	NA	NA
ZNF263	7.1042e-06	0.000707144	4.49054	Artery_Coronary	1.7197e-05	0.00312822	-4.29848	Stomach	5.59175e-07	0.000149272	-5.00481	NA	NA	NA	1	1	1	0	3	-2.94131	-3.39193	-2.65227	3.32705	-3.36748	3.6618	NA	NA	0.0032683	0.00069403	0.0079953	0.000877698	0.00075858	0.000250451	NA	NA	0.219085	0.0115992	0.431038	0.0263709	0.130462	0.0100752	NA	NA
ZNF263	7.1042e-06	0.000707144	4.49054	Artery_Coronary	1.7197e-05	0.00312822	-4.29848	Testis	5.59175e-07	0.00015886	-5.00481	NA	NA	NA	1	1	1	0	3	-2.94131	-3.39193	-2.65227	3.32705	-3.36748	3.6618	NA	NA	0.0032683	0.00069403	0.0079953	0.000877698	0.00075858	0.000250451	NA	NA	0.219085	0.0115992	0.431038	0.0263709	0.173813	0.010489	NA	NA
ZNF263	7.1042e-06	0.000707144	4.49054	Artery_Coronary	1.7197e-05	0.00312822	-4.29848	Thyroid	8.37634e-06	0.0013253	4.45533	NA	NA	NA	1	1	1	0	3	-2.94131	-3.39193	-2.65227	3.32705	3.03242	-3.22603	NA	NA	0.0032683	0.00069403	0.0079953	0.000877698	0.00242602	0.00125518	NA	NA	0.219085	0.0115992	0.431038	0.0263709	0.20729	0.0292711	NA	NA
ZNF263	7.1042e-06	0.000707144	4.49054	Artery_Coronary	1.7197e-05	0.00312822	-4.29848	Uterus	8.37634e-06	0.00142951	-4.45533	NA	NA	NA	1	1	1	0	3	-2.94131	-3.39193	-2.65227	3.32705	-3.03242	3.22603	NA	NA	0.0032683	0.00069403	0.0079953	0.000877698	0.00242602	0.00125518	NA	NA	0.219085	0.0115992	0.431038	0.0263709	0.229525	0.030381	NA	NA
ZNF263	7.1042e-06	0.000707144	4.49054	Artery_Coronary	1.7197e-05	0.00312822	-4.29848	Vagina	8.37634e-06	0.00148528	-4.45533	NA	NA	NA	1	1	1	0	3	-2.94131	-3.39193	-2.65227	3.32705	-3.03242	3.22603	NA	NA	0.0032683	0.00069403	0.0079953	0.000877698	0.00242602	0.00125518	NA	NA	0.219085	0.0115992	0.431038	0.0263709	0.230315	0.0316426	NA	NA
ZNF263	7.1042e-06	0.000707144	4.49054	Artery_Coronary	1.7197e-05	0.00312822	-4.29848	Whole_Blood	5.59175e-07	0.000154032	-5.00481	NA	NA	NA	1	1	1	0	3	-2.94131	-3.39193	-2.65227	3.32705	-3.36748	3.6618	NA	NA	0.0032683	0.00069403	0.0079953	0.000877698	0.00075858	0.000250451	NA	NA	0.219085	0.0115992	0.431038	0.0263709	0.172859	0.00881708	NA	NA
ZNF263	7.1042e-06	0.000707144	4.49054	Artery_Coronary	1.7197e-05	0.00312822	-4.29848	smultixcan	3.1736e-06	0.000622085	-4.57058	NA	NA	NA	1	1	1	0	3	-2.94131	-3.39193	-2.65227	3.32705	-3.05126	3.36579	NA	NA	0.0032683	0.00069403	0.0079953	0.000877698	0.0033074	0.00111276	NA	NA	0.219085	0.0115992	0.431038	0.0263709	0.266039	0.0264873	NA	NA
ZNF263	7.1042e-06	0.000707144	4.49054	Artery_Tibial	5.59175e-07	0.000164877	-5.00481	Adipose_Subcutaneous	8.37634e-06	0.00143536	-4.45533	NA	NA	NA	1	1	1	0	3	-2.94131	-3.39193	-3.33179	3.6618	-3.03242	3.22603	NA	NA	0.0032683	0.00069403	0.000862902	0.000250451	0.00242602	0.00125518	NA	NA	0.219085	0.0115992	0.215774	0.0100933	0.230664	0.0305743	NA	NA
ZNF263	7.1042e-06	0.000707144	4.49054	Artery_Tibial	5.59175e-07	0.000164877	-5.00481	Adipose_Visceral_Omentum	8.37634e-06	0.00130902	-4.45533	NA	NA	NA	1	1	1	0	3	-2.94131	-3.39193	-3.33179	3.6618	-3.03242	3.22603	NA	NA	0.0032683	0.00069403	0.000862902	0.000250451	0.00242602	0.00125518	NA	NA	0.219085	0.0115992	0.215774	0.0100933	0.222989	0.0306339	NA	NA
ZNF263	7.1042e-06	0.000707144	4.49054	Artery_Tibial	5.59175e-07	0.000164877	-5.00481	Adrenal_Gland	8.37634e-06	0.00128961	-4.45533	NA	NA	NA	1	1	1	0	3	-2.94131	-3.39193	-3.33179	3.6618	-3.03242	3.22603	NA	NA	0.0032683	0.00069403	0.000862902	0.000250451	0.00242602	0.00125518	NA	NA	0.219085	0.0115992	0.215774	0.0100933	0.239901	0.0287112	NA	NA
ZNF263	7.1042e-06	0.000707144	4.49054	Artery_Tibial	5.59175e-07	0.000164877	-5.00481	Artery_Aorta	8.37634e-06	0.0013739	4.45533	NA	NA	NA	1	1	1	0	3	-2.94131	-3.39193	-3.33179	3.6618	3.03242	-3.22603	NA	NA	0.0032683	0.00069403	0.000862902	0.000250451	0.00242602	0.00125518	NA	NA	0.219085	0.0115992	0.215774	0.0100933	0.244907	0.0296233	NA	NA
ZNF263	7.1042e-06	0.000707144	4.49054	Artery_Tibial	5.59175e-07	0.000164877	-5.00481	Artery_Coronary	8.37634e-06	0.0013653	-4.45533	NA	NA	NA	1	1	1	0	3	-2.94131	-3.39193	-3.33179	3.6618	-3.03242	3.22603	NA	NA	0.0032683	0.00069403	0.000862902	0.000250451	0.00242602	0.00125518	NA	NA	0.219085	0.0115992	0.215774	0.0100933	0.249962	0.031779	NA	NA
ZNF263	7.1042e-06	0.000707144	4.49054	Artery_Tibial	5.59175e-07	0.000164877	-5.00481	Artery_Tibial	8.37634e-06	0.00132605	4.45533	NA	NA	NA	1	1	1	0	3	-2.94131	-3.39193	-3.33179	3.6618	3.03242	-3.22603	NA	NA	0.0032683	0.00069403	0.000862902	0.000250451	0.00242602	0.00125518	NA	NA	0.219085	0.0115992	0.215774	0.0100933	0.242837	0.0302354	NA	NA
ZNF263	7.1042e-06	0.000707144	4.49054	Artery_Tibial	5.59175e-07	0.000164877	-5.00481	Brain_Caudate_basal_ganglia	8.37634e-06	0.00161261	-4.45533	NA	NA	NA	1	1	1	0	3	-2.94131	-3.39193	-3.33179	3.6618	-3.03242	3.22603	NA	NA	0.0032683	0.00069403	0.000862902	0.000250451	0.00242602	0.00125518	NA	NA	0.219085	0.0115992	0.215774	0.0100933	0.24947	0.0339481	NA	NA
ZNF263	7.1042e-06	0.000707144	4.49054	Artery_Tibial	5.59175e-07	0.000164877	-5.00481	Brain_Cerebellar_Hemisphere	8.37634e-06	0.00139294	4.45533	NA	NA	NA	1	1	1	0	3	-2.94131	-3.39193	-3.33179	3.6618	3.03242	-3.22603	NA	NA	0.0032683	0.00069403	0.000862902	0.000250451	0.00242602	0.00125518	NA	NA	0.219085	0.0115992	0.215774	0.0100933	0.224814	0.0292355	NA	NA
ZNF263	7.1042e-06	0.000707144	4.49054	Artery_Tibial	5.59175e-07	0.000164877	-5.00481	Brain_Cerebellum	8.37634e-06	0.00144967	4.45533	NA	NA	NA	1	1	1	0	3	-2.94131	-3.39193	-3.33179	3.6618	3.03242	-3.22603	NA	NA	0.0032683	0.00069403	0.000862902	0.000250451	0.00242602	0.00125518	NA	NA	0.219085	0.0115992	0.215774	0.0100933	0.244407	0.0298241	NA	NA
ZNF263	7.1042e-06	0.000707144	4.49054	Artery_Tibial	5.59175e-07	0.000164877	-5.00481	Brain_Cortex	8.37634e-06	0.00137627	4.45533	NA	NA	NA	1	1	1	0	3	-2.94131	-3.39193	-3.33179	3.6618	3.03242	-3.22603	NA	NA	0.0032683	0.00069403	0.000862902	0.000250451	0.00242602	0.00125518	NA	NA	0.219085	0.0115992	0.215774	0.0100933	0.248189	0.031953	NA	NA
ZNF263	7.1042e-06	0.000707144	4.49054	Artery_Tibial	5.59175e-07	0.000164877	-5.00481	Brain_Frontal_Cortex_BA9	8.37634e-06	0.00155267	-4.45533	NA	NA	NA	1	1	1	0	3	-2.94131	-3.39193	-3.33179	3.6618	-3.03242	3.22603	NA	NA	0.0032683	0.00069403	0.000862902	0.000250451	0.00242602	0.00125518	NA	NA	0.219085	0.0115992	0.215774	0.0100933	0.260718	0.0321327	NA	NA
ZNF263	7.1042e-06	0.000707144	4.49054	Artery_Tibial	5.59175e-07	0.000164877	-5.00481	Brain_Hippocampus	4.78618e-05	0.00761152	4.06583	NA	NA	NA	1	1	1	0	3	-2.94131	-3.39193	-3.33179	3.6618	2.5579	-3.15154	NA	NA	0.0032683	0.00069403	0.000862902	0.000250451	0.0105307	0.0016241	NA	NA	0.219085	0.0115992	0.215774	0.0100933	0.41675	0.040097	NA	NA
ZNF263	7.1042e-06	0.000707144	4.49054	Artery_Tibial	5.59175e-07	0.000164877	-5.00481	Brain_Hypothalamus	8.37634e-06	0.00189481	-4.45533	NA	NA	NA	1	1	1	0	3	-2.94131	-3.39193	-3.33179	3.6618	-3.03242	3.22603	NA	NA	0.0032683	0.00069403	0.000862902	0.000250451	0.00242602	0.00125518	NA	NA	0.219085	0.0115992	0.215774	0.0100933	0.278876	0.0339186	NA	NA
ZNF263	7.1042e-06	0.000707144	4.49054	Artery_Tibial	5.59175e-07	0.000164877	-5.00481	Brain_Spinal_cord_cervical_c-1	8.37634e-06	0.00183262	-4.45533	NA	NA	NA	1	1	1	0	3	-2.94131	-3.39193	-3.33179	3.6618	-3.03242	3.22603	NA	NA	0.0032683	0.00069403	0.000862902	0.000250451	0.00242602	0.00125518	NA	NA	0.219085	0.0115992	0.215774	0.0100933	0.251749	0.0344145	NA	NA
ZNF263	7.1042e-06	0.000707144	4.49054	Artery_Tibial	5.59175e-07	0.000164877	-5.00481	Brain_Substantia_nigra	8.37634e-06	0.0017555	4.45533	NA	NA	NA	1	1	1	0	3	-2.94131	-3.39193	-3.33179	3.6618	3.03242	-3.22603	NA	NA	0.0032683	0.00069403	0.000862902	0.000250451	0.00242602	0.00125518	NA	NA	0.219085	0.0115992	0.215774	0.0100933	0.24209	0.0365536	NA	NA
ZNF263	7.1042e-06	0.000707144	4.49054	Artery_Tibial	5.59175e-07	0.000164877	-5.00481	Breast_Mammary_Tissue	8.37634e-06	0.00137498	-4.45533	NA	NA	NA	1	1	1	0	3	-2.94131	-3.39193	-3.33179	3.6618	-3.03242	3.22603	NA	NA	0.0032683	0.00069403	0.000862902	0.000250451	0.00242602	0.00125518	NA	NA	0.219085	0.0115992	0.215774	0.0100933	0.221223	0.0305026	NA	NA
ZNF263	7.1042e-06	0.000707144	4.49054	Artery_Tibial	5.59175e-07	0.000164877	-5.00481	Cells_Cultured_fibroblasts	8.37634e-06	0.00138146	-4.45533	NA	NA	NA	1	1	1	0	3	-2.94131	-3.39193	-3.33179	3.6618	-3.03242	3.22603	NA	NA	0.0032683	0.00069403	0.000862902	0.000250451	0.00242602	0.00125518	NA	NA	0.219085	0.0115992	0.215774	0.0100933	0.239175	0.0294713	NA	NA
ZNF263	7.1042e-06	0.000707144	4.49054	Artery_Tibial	5.59175e-07	0.000164877	-5.00481	Cells_EBV-transformed_lymphocytes	2.99568e-05	0.00340644	-4.17379	NA	NA	NA	1	1	1	0	3	-2.94131	-3.39193	-3.33179	3.6618	-2.42798	3.42181	NA	NA	0.0032683	0.00069403	0.000862902	0.000250451	0.0151833	0.000622068	NA	NA	0.219085	0.0115992	0.215774	0.0100933	0.448855	0.0165363	NA	NA
ZNF263	7.1042e-06	0.000707144	4.49054	Artery_Tibial	5.59175e-07	0.000164877	-5.00481	Colon_Sigmoid	8.37634e-06	0.00134128	-4.45533	NA	NA	NA	1	1	1	0	3	-2.94131	-3.39193	-3.33179	3.6618	-3.03242	3.22603	NA	NA	0.0032683	0.00069403	0.000862902	0.000250451	0.00242602	0.00125518	NA	NA	0.219085	0.0115992	0.215774	0.0100933	0.243128	0.0295845	NA	NA
ZNF263	7.1042e-06	0.000707144	4.49054	Artery_Tibial	5.59175e-07	0.000164877	-5.00481	Colon_Transverse	1.54308e-05	0.00235505	-4.32245	NA	NA	NA	1	1	1	0	3	-2.94131	-3.39193	-3.33179	3.6618	-2.87057	3.19664	NA	NA	0.0032683	0.00069403	0.000862902	0.000250451	0.00409735	0.00139039	NA	NA	0.219085	0.0115992	0.215774	0.0100933	0.281417	0.0330658	NA	NA
ZNF263	7.1042e-06	0.000707144	4.49054	Artery_Tibial	5.59175e-07	0.000164877	-5.00481	Esophagus_Gastroesophageal_Junction	5.59175e-07	0.000125822	-5.00481	NA	NA	NA	1	1	1	0	3	-2.94131	-3.39193	-3.33179	3.6618	-3.36748	3.6618	NA	NA	0.0032683	0.00069403	0.000862902	0.000250451	0.00075858	0.000250451	NA	NA	0.219085	0.0115992	0.215774	0.0100933	0.157069	0.00951215	NA	NA
ZNF263	7.1042e-06	0.000707144	4.49054	Artery_Tibial	5.59175e-07	0.000164877	-5.00481	Esophagus_Mucosa	8.37634e-06	0.00141641	4.45533	NA	NA	NA	1	1	1	0	3	-2.94131	-3.39193	-3.33179	3.6618	3.03242	-3.22603	NA	NA	0.0032683	0.00069403	0.000862902	0.000250451	0.00242602	0.00125518	NA	NA	0.219085	0.0115992	0.215774	0.0100933	0.230194	0.0290229	NA	NA
ZNF263	7.1042e-06	0.000707144	4.49054	Artery_Tibial	5.59175e-07	0.000164877	-5.00481	Esophagus_Muscularis	1.54308e-05	0.00224485	-4.32245	NA	NA	NA	1	1	1	0	3	-2.94131	-3.39193	-3.33179	3.6618	-2.87057	3.19664	NA	NA	0.0032683	0.00069403	0.000862902	0.000250451	0.00409735	0.00139039	NA	NA	0.219085	0.0115992	0.215774	0.0100933	0.296235	0.0326385	NA	NA
ZNF263	7.1042e-06	0.000707144	4.49054	Artery_Tibial	5.59175e-07	0.000164877	-5.00481	Heart_Atrial_Appendage	8.37634e-06	0.00159872	4.45533	NA	NA	NA	1	1	1	0	3	-2.94131	-3.39193	-3.33179	3.6618	3.03242	-3.22603	NA	NA	0.0032683	0.00069403	0.000862902	0.000250451	0.00242602	0.00125518	NA	NA	0.219085	0.0115992	0.215774	0.0100933	0.247286	0.031384	NA	NA
ZNF263	7.1042e-06	0.000707144	4.49054	Artery_Tibial	5.59175e-07	0.000164877	-5.00481	Liver	1.4085e-05	0.00261931	4.34253	NA	NA	NA	1	1	1	0	3	-2.94131	-3.39193	-3.33179	3.6618	2.97791	-3.11588	NA	NA	0.0032683	0.00069403	0.000862902	0.000250451	0.00290222	0.00183397	NA	NA	0.219085	0.0115992	0.215774	0.0100933	0.246008	0.0411688	NA	NA
ZNF263	7.1042e-06	0.000707144	4.49054	Artery_Tibial	5.59175e-07	0.000164877	-5.00481	Lung	1.73493e-05	0.00244473	4.29653	NA	NA	NA	1	1	1	0	3	-2.94131	-3.39193	-3.33179	3.6618	2.8187	-3.21272	NA	NA	0.0032683	0.00069403	0.000862902	0.000250451	0.00482183	0.00131485	NA	NA	0.219085	0.0115992	0.215774	0.0100933	0.28928	0.031139	NA	NA
ZNF263	7.1042e-06	0.000707144	4.49054	Artery_Tibial	5.59175e-07	0.000164877	-5.00481	Minor_Salivary_Gland	8.37634e-06	0.00140737	4.45533	NA	NA	NA	1	1	1	0	3	-2.94131	-3.39193	-3.33179	3.6618	3.03242	-3.22603	NA	NA	0.0032683	0.00069403	0.000862902	0.000250451	0.00242602	0.00125518	NA	NA	0.219085	0.0115992	0.215774	0.0100933	0.226929	0.0309599	NA	NA
ZNF263	7.1042e-06	0.000707144	4.49054	Artery_Tibial	5.59175e-07	0.000164877	-5.00481	Muscle_Skeletal	8.37634e-06	0.00158105	-4.45533	NA	NA	NA	1	1	1	0	3	-2.94131	-3.39193	-3.33179	3.6618	-3.03242	3.22603	NA	NA	0.0032683	0.00069403	0.000862902	0.000250451	0.00242602	0.00125518	NA	NA	0.219085	0.0115992	0.215774	0.0100933	0.220157	0.0302222	NA	NA
ZNF263	7.1042e-06	0.000707144	4.49054	Artery_Tibial	5.59175e-07	0.000164877	-5.00481	Nerve_Tibial	8.37634e-06	0.00139929	-4.45533	NA	NA	NA	1	1	1	0	3	-2.94131	-3.39193	-3.33179	3.6618	-3.03242	3.22603	NA	NA	0.0032683	0.00069403	0.000862902	0.000250451	0.00242602	0.00125518	NA	NA	0.219085	0.0115992	0.215774	0.0100933	0.233563	0.0309099	NA	NA
ZNF263	7.1042e-06	0.000707144	4.49054	Artery_Tibial	5.59175e-07	0.000164877	-5.00481	Ovary	8.37634e-06	0.0013623	-4.45533	NA	NA	NA	1	1	1	0	3	-2.94131	-3.39193	-3.33179	3.6618	-3.03242	3.22603	NA	NA	0.0032683	0.00069403	0.000862902	0.000250451	0.00242602	0.00125518	NA	NA	0.219085	0.0115992	0.215774	0.0100933	0.218274	0.0292658	NA	NA
ZNF263	7.1042e-06	0.000707144	4.49054	Artery_Tibial	5.59175e-07	0.000164877	-5.00481	Pancreas	1.54308e-05	0.00263215	-4.32245	NA	NA	NA	1	1	1	0	3	-2.94131	-3.39193	-3.33179	3.6618	-2.87057	3.19664	NA	NA	0.0032683	0.00069403	0.000862902	0.000250451	0.00409735	0.00139039	NA	NA	0.219085	0.0115992	0.215774	0.0100933	0.302573	0.0324888	NA	NA
ZNF263	7.1042e-06	0.000707144	4.49054	Artery_Tibial	5.59175e-07	0.000164877	-5.00481	Pituitary	8.37634e-06	0.00147318	4.45533	NA	NA	NA	1	1	1	0	3	-2.94131	-3.39193	-3.33179	3.6618	3.03242	-3.22603	NA	NA	0.0032683	0.00069403	0.000862902	0.000250451	0.00242602	0.00125518	NA	NA	0.219085	0.0115992	0.215774	0.0100933	0.27099	0.0312396	NA	NA
ZNF263	7.1042e-06	0.000707144	4.49054	Artery_Tibial	5.59175e-07	0.000164877	-5.00481	Prostate	8.37634e-06	0.00144289	-4.45533	NA	NA	NA	1	1	1	0	3	-2.94131	-3.39193	-3.33179	3.6618	-3.03242	3.22603	NA	NA	0.0032683	0.00069403	0.000862902	0.000250451	0.00242602	0.00125518	NA	NA	0.219085	0.0115992	0.215774	0.0100933	0.230375	0.0309921	NA	NA
ZNF263	7.1042e-06	0.000707144	4.49054	Artery_Tibial	5.59175e-07	0.000164877	-5.00481	Skin_Not_Sun_Exposed_Suprapubic	8.37634e-06	0.00142848	4.45533	NA	NA	NA	1	1	1	0	3	-2.94131	-3.39193	-3.33179	3.6618	3.03242	-3.22603	NA	NA	0.0032683	0.00069403	0.000862902	0.000250451	0.00242602	0.00125518	NA	NA	0.219085	0.0115992	0.215774	0.0100933	0.234269	0.0298902	NA	NA
ZNF263	7.1042e-06	0.000707144	4.49054	Artery_Tibial	5.59175e-07	0.000164877	-5.00481	Skin_Sun_Exposed_Lower_leg	1.36317e-05	0.00215969	4.34971	NA	NA	NA	1	1	1	0	3	-2.94131	-3.39193	-3.33179	3.6618	2.96254	-3.14167	NA	NA	0.0032683	0.00069403	0.000862902	0.000250451	0.00305116	0.00167985	NA	NA	0.219085	0.0115992	0.215774	0.0100933	0.252104	0.0361929	NA	NA
ZNF263	7.1042e-06	0.000707144	4.49054	Artery_Tibial	5.59175e-07	0.000164877	-5.00481	Small_Intestine_Terminal_Ileum	8.37634e-06	0.00147047	-4.45533	NA	NA	NA	1	1	1	0	3	-2.94131	-3.39193	-3.33179	3.6618	-3.03242	3.22603	NA	NA	0.0032683	0.00069403	0.000862902	0.000250451	0.00242602	0.00125518	NA	NA	0.219085	0.0115992	0.215774	0.0100933	0.236151	0.0301678	NA	NA
ZNF263	7.1042e-06	0.000707144	4.49054	Artery_Tibial	5.59175e-07	0.000164877	-5.00481	Spleen	8.37634e-06	0.00150232	-4.45533	NA	NA	NA	1	1	1	0	3	-2.94131	-3.39193	-3.33179	3.6618	-3.03242	3.22603	NA	NA	0.0032683	0.00069403	0.000862902	0.000250451	0.00242602	0.00125518	NA	NA	0.219085	0.0115992	0.215774	0.0100933	0.234177	0.0286175	NA	NA
ZNF263	7.1042e-06	0.000707144	4.49054	Artery_Tibial	5.59175e-07	0.000164877	-5.00481	Stomach	5.59175e-07	0.000149272	-5.00481	NA	NA	NA	1	1	1	0	3	-2.94131	-3.39193	-3.33179	3.6618	-3.36748	3.6618	NA	NA	0.0032683	0.00069403	0.000862902	0.000250451	0.00075858	0.000250451	NA	NA	0.219085	0.0115992	0.215774	0.0100933	0.130462	0.0100752	NA	NA
ZNF263	7.1042e-06	0.000707144	4.49054	Artery_Tibial	5.59175e-07	0.000164877	-5.00481	Testis	5.59175e-07	0.00015886	-5.00481	NA	NA	NA	1	1	1	0	3	-2.94131	-3.39193	-3.33179	3.6618	-3.36748	3.6618	NA	NA	0.0032683	0.00069403	0.000862902	0.000250451	0.00075858	0.000250451	NA	NA	0.219085	0.0115992	0.215774	0.0100933	0.173813	0.010489	NA	NA
ZNF263	7.1042e-06	0.000707144	4.49054	Artery_Tibial	5.59175e-07	0.000164877	-5.00481	Thyroid	8.37634e-06	0.0013253	4.45533	NA	NA	NA	1	1	1	0	3	-2.94131	-3.39193	-3.33179	3.6618	3.03242	-3.22603	NA	NA	0.0032683	0.00069403	0.000862902	0.000250451	0.00242602	0.00125518	NA	NA	0.219085	0.0115992	0.215774	0.0100933	0.20729	0.0292711	NA	NA
ZNF263	7.1042e-06	0.000707144	4.49054	Artery_Tibial	5.59175e-07	0.000164877	-5.00481	Uterus	8.37634e-06	0.00142951	-4.45533	NA	NA	NA	1	1	1	0	3	-2.94131	-3.39193	-3.33179	3.6618	-3.03242	3.22603	NA	NA	0.0032683	0.00069403	0.000862902	0.000250451	0.00242602	0.00125518	NA	NA	0.219085	0.0115992	0.215774	0.0100933	0.229525	0.030381	NA	NA
ZNF263	7.1042e-06	0.000707144	4.49054	Artery_Tibial	5.59175e-07	0.000164877	-5.00481	Vagina	8.37634e-06	0.00148528	-4.45533	NA	NA	NA	1	1	1	0	3	-2.94131	-3.39193	-3.33179	3.6618	-3.03242	3.22603	NA	NA	0.0032683	0.00069403	0.000862902	0.000250451	0.00242602	0.00125518	NA	NA	0.219085	0.0115992	0.215774	0.0100933	0.230315	0.0316426	NA	NA
ZNF263	7.1042e-06	0.000707144	4.49054	Artery_Tibial	5.59175e-07	0.000164877	-5.00481	Whole_Blood	5.59175e-07	0.000154032	-5.00481	NA	NA	NA	1	1	1	0	3	-2.94131	-3.39193	-3.33179	3.6618	-3.36748	3.6618	NA	NA	0.0032683	0.00069403	0.000862902	0.000250451	0.00075858	0.000250451	NA	NA	0.219085	0.0115992	0.215774	0.0100933	0.172859	0.00881708	NA	NA
ZNF263	7.1042e-06	0.000707144	4.49054	Artery_Tibial	5.59175e-07	0.000164877	-5.00481	smultixcan	3.1736e-06	0.000622085	-4.57058	NA	NA	NA	1	1	1	0	3	-2.94131	-3.39193	-3.33179	3.6618	-3.05126	3.36579	NA	NA	0.0032683	0.00069403	0.000862902	0.000250451	0.0033074	0.00111276	NA	NA	0.219085	0.0115992	0.215774	0.0100933	0.266039	0.0264873	NA	NA
ZNF263	7.1042e-06	0.000707144	4.49054	Brain_Amygdala	1.7197e-05	0.00373741	-4.29848	Adipose_Subcutaneous	8.37634e-06	0.00143536	-4.45533	NA	NA	NA	1	1	1	0	3	-2.94131	-3.39193	-2.70108	3.32705	-3.03242	3.22603	NA	NA	0.0032683	0.00069403	0.00691142	0.000877698	0.00242602	0.00125518	NA	NA	0.219085	0.0115992	0.423566	0.0287227	0.230664	0.0305743	NA	NA
ZNF263	7.1042e-06	0.000707144	4.49054	Brain_Amygdala	1.7197e-05	0.00373741	-4.29848	Adipose_Visceral_Omentum	8.37634e-06	0.00130902	-4.45533	NA	NA	NA	1	1	1	0	3	-2.94131	-3.39193	-2.70108	3.32705	-3.03242	3.22603	NA	NA	0.0032683	0.00069403	0.00691142	0.000877698	0.00242602	0.00125518	NA	NA	0.219085	0.0115992	0.423566	0.0287227	0.222989	0.0306339	NA	NA
ZNF263	7.1042e-06	0.000707144	4.49054	Brain_Amygdala	1.7197e-05	0.00373741	-4.29848	Adrenal_Gland	8.37634e-06	0.00128961	-4.45533	NA	NA	NA	1	1	1	0	3	-2.94131	-3.39193	-2.70108	3.32705	-3.03242	3.22603	NA	NA	0.0032683	0.00069403	0.00691142	0.000877698	0.00242602	0.00125518	NA	NA	0.219085	0.0115992	0.423566	0.0287227	0.239901	0.0287112	NA	NA
ZNF263	7.1042e-06	0.000707144	4.49054	Brain_Amygdala	1.7197e-05	0.00373741	-4.29848	Artery_Aorta	8.37634e-06	0.0013739	4.45533	NA	NA	NA	1	1	1	0	3	-2.94131	-3.39193	-2.70108	3.32705	3.03242	-3.22603	NA	NA	0.0032683	0.00069403	0.00691142	0.000877698	0.00242602	0.00125518	NA	NA	0.219085	0.0115992	0.423566	0.0287227	0.244907	0.0296233	NA	NA
ZNF263	7.1042e-06	0.000707144	4.49054	Brain_Amygdala	1.7197e-05	0.00373741	-4.29848	Artery_Coronary	8.37634e-06	0.0013653	-4.45533	NA	NA	NA	1	1	1	0	3	-2.94131	-3.39193	-2.70108	3.32705	-3.03242	3.22603	NA	NA	0.0032683	0.00069403	0.00691142	0.000877698	0.00242602	0.00125518	NA	NA	0.219085	0.0115992	0.423566	0.0287227	0.249962	0.031779	NA	NA
ZNF263	7.1042e-06	0.000707144	4.49054	Brain_Amygdala	1.7197e-05	0.00373741	-4.29848	Artery_Tibial	8.37634e-06	0.00132605	4.45533	NA	NA	NA	1	1	1	0	3	-2.94131	-3.39193	-2.70108	3.32705	3.03242	-3.22603	NA	NA	0.0032683	0.00069403	0.00691142	0.000877698	0.00242602	0.00125518	NA	NA	0.219085	0.0115992	0.423566	0.0287227	0.242837	0.0302354	NA	NA
ZNF263	7.1042e-06	0.000707144	4.49054	Brain_Amygdala	1.7197e-05	0.00373741	-4.29848	Brain_Caudate_basal_ganglia	8.37634e-06	0.00161261	-4.45533	NA	NA	NA	1	1	1	0	3	-2.94131	-3.39193	-2.70108	3.32705	-3.03242	3.22603	NA	NA	0.0032683	0.00069403	0.00691142	0.000877698	0.00242602	0.00125518	NA	NA	0.219085	0.0115992	0.423566	0.0287227	0.24947	0.0339481	NA	NA
ZNF263	7.1042e-06	0.000707144	4.49054	Brain_Amygdala	1.7197e-05	0.00373741	-4.29848	Brain_Cerebellar_Hemisphere	8.37634e-06	0.00139294	4.45533	NA	NA	NA	1	1	1	0	3	-2.94131	-3.39193	-2.70108	3.32705	3.03242	-3.22603	NA	NA	0.0032683	0.00069403	0.00691142	0.000877698	0.00242602	0.00125518	NA	NA	0.219085	0.0115992	0.423566	0.0287227	0.224814	0.0292355	NA	NA
ZNF263	7.1042e-06	0.000707144	4.49054	Brain_Amygdala	1.7197e-05	0.00373741	-4.29848	Brain_Cerebellum	8.37634e-06	0.00144967	4.45533	NA	NA	NA	1	1	1	0	3	-2.94131	-3.39193	-2.70108	3.32705	3.03242	-3.22603	NA	NA	0.0032683	0.00069403	0.00691142	0.000877698	0.00242602	0.00125518	NA	NA	0.219085	0.0115992	0.423566	0.0287227	0.244407	0.0298241	NA	NA
ZNF263	7.1042e-06	0.000707144	4.49054	Brain_Amygdala	1.7197e-05	0.00373741	-4.29848	Brain_Cortex	8.37634e-06	0.00137627	4.45533	NA	NA	NA	1	1	1	0	3	-2.94131	-3.39193	-2.70108	3.32705	3.03242	-3.22603	NA	NA	0.0032683	0.00069403	0.00691142	0.000877698	0.00242602	0.00125518	NA	NA	0.219085	0.0115992	0.423566	0.0287227	0.248189	0.031953	NA	NA
ZNF263	7.1042e-06	0.000707144	4.49054	Brain_Amygdala	1.7197e-05	0.00373741	-4.29848	Brain_Frontal_Cortex_BA9	8.37634e-06	0.00155267	-4.45533	NA	NA	NA	1	1	1	0	3	-2.94131	-3.39193	-2.70108	3.32705	-3.03242	3.22603	NA	NA	0.0032683	0.00069403	0.00691142	0.000877698	0.00242602	0.00125518	NA	NA	0.219085	0.0115992	0.423566	0.0287227	0.260718	0.0321327	NA	NA
ZNF263	7.1042e-06	0.000707144	4.49054	Brain_Amygdala	1.7197e-05	0.00373741	-4.29848	Brain_Hippocampus	4.78618e-05	0.00761152	4.06583	NA	NA	NA	1	1	1	0	3	-2.94131	-3.39193	-2.70108	3.32705	2.5579	-3.15154	NA	NA	0.0032683	0.00069403	0.00691142	0.000877698	0.0105307	0.0016241	NA	NA	0.219085	0.0115992	0.423566	0.0287227	0.41675	0.040097	NA	NA
ZNF263	7.1042e-06	0.000707144	4.49054	Brain_Amygdala	1.7197e-05	0.00373741	-4.29848	Brain_Hypothalamus	8.37634e-06	0.00189481	-4.45533	NA	NA	NA	1	1	1	0	3	-2.94131	-3.39193	-2.70108	3.32705	-3.03242	3.22603	NA	NA	0.0032683	0.00069403	0.00691142	0.000877698	0.00242602	0.00125518	NA	NA	0.219085	0.0115992	0.423566	0.0287227	0.278876	0.0339186	NA	NA
ZNF263	7.1042e-06	0.000707144	4.49054	Brain_Amygdala	1.7197e-05	0.00373741	-4.29848	Brain_Spinal_cord_cervical_c-1	8.37634e-06	0.00183262	-4.45533	NA	NA	NA	1	1	1	0	3	-2.94131	-3.39193	-2.70108	3.32705	-3.03242	3.22603	NA	NA	0.0032683	0.00069403	0.00691142	0.000877698	0.00242602	0.00125518	NA	NA	0.219085	0.0115992	0.423566	0.0287227	0.251749	0.0344145	NA	NA
ZNF263	7.1042e-06	0.000707144	4.49054	Brain_Amygdala	1.7197e-05	0.00373741	-4.29848	Brain_Substantia_nigra	8.37634e-06	0.0017555	4.45533	NA	NA	NA	1	1	1	0	3	-2.94131	-3.39193	-2.70108	3.32705	3.03242	-3.22603	NA	NA	0.0032683	0.00069403	0.00691142	0.000877698	0.00242602	0.00125518	NA	NA	0.219085	0.0115992	0.423566	0.0287227	0.24209	0.0365536	NA	NA
ZNF263	7.1042e-06	0.000707144	4.49054	Brain_Amygdala	1.7197e-05	0.00373741	-4.29848	Breast_Mammary_Tissue	8.37634e-06	0.00137498	-4.45533	NA	NA	NA	1	1	1	0	3	-2.94131	-3.39193	-2.70108	3.32705	-3.03242	3.22603	NA	NA	0.0032683	0.00069403	0.00691142	0.000877698	0.00242602	0.00125518	NA	NA	0.219085	0.0115992	0.423566	0.0287227	0.221223	0.0305026	NA	NA
ZNF263	7.1042e-06	0.000707144	4.49054	Brain_Amygdala	1.7197e-05	0.00373741	-4.29848	Cells_Cultured_fibroblasts	8.37634e-06	0.00138146	-4.45533	NA	NA	NA	1	1	1	0	3	-2.94131	-3.39193	-2.70108	3.32705	-3.03242	3.22603	NA	NA	0.0032683	0.00069403	0.00691142	0.000877698	0.00242602	0.00125518	NA	NA	0.219085	0.0115992	0.423566	0.0287227	0.239175	0.0294713	NA	NA
ZNF263	7.1042e-06	0.000707144	4.49054	Brain_Amygdala	1.7197e-05	0.00373741	-4.29848	Cells_EBV-transformed_lymphocytes	2.99568e-05	0.00340644	-4.17379	NA	NA	NA	1	1	1	0	3	-2.94131	-3.39193	-2.70108	3.32705	-2.42798	3.42181	NA	NA	0.0032683	0.00069403	0.00691142	0.000877698	0.0151833	0.000622068	NA	NA	0.219085	0.0115992	0.423566	0.0287227	0.448855	0.0165363	NA	NA
ZNF263	7.1042e-06	0.000707144	4.49054	Brain_Amygdala	1.7197e-05	0.00373741	-4.29848	Colon_Sigmoid	8.37634e-06	0.00134128	-4.45533	NA	NA	NA	1	1	1	0	3	-2.94131	-3.39193	-2.70108	3.32705	-3.03242	3.22603	NA	NA	0.0032683	0.00069403	0.00691142	0.000877698	0.00242602	0.00125518	NA	NA	0.219085	0.0115992	0.423566	0.0287227	0.243128	0.0295845	NA	NA
ZNF263	7.1042e-06	0.000707144	4.49054	Brain_Amygdala	1.7197e-05	0.00373741	-4.29848	Colon_Transverse	1.54308e-05	0.00235505	-4.32245	NA	NA	NA	1	1	1	0	3	-2.94131	-3.39193	-2.70108	3.32705	-2.87057	3.19664	NA	NA	0.0032683	0.00069403	0.00691142	0.000877698	0.00409735	0.00139039	NA	NA	0.219085	0.0115992	0.423566	0.0287227	0.281417	0.0330658	NA	NA
ZNF263	7.1042e-06	0.000707144	4.49054	Brain_Amygdala	1.7197e-05	0.00373741	-4.29848	Esophagus_Gastroesophageal_Junction	5.59175e-07	0.000125822	-5.00481	NA	NA	NA	1	1	1	0	3	-2.94131	-3.39193	-2.70108	3.32705	-3.36748	3.6618	NA	NA	0.0032683	0.00069403	0.00691142	0.000877698	0.00075858	0.000250451	NA	NA	0.219085	0.0115992	0.423566	0.0287227	0.157069	0.00951215	NA	NA
ZNF263	7.1042e-06	0.000707144	4.49054	Brain_Amygdala	1.7197e-05	0.00373741	-4.29848	Esophagus_Mucosa	8.37634e-06	0.00141641	4.45533	NA	NA	NA	1	1	1	0	3	-2.94131	-3.39193	-2.70108	3.32705	3.03242	-3.22603	NA	NA	0.0032683	0.00069403	0.00691142	0.000877698	0.00242602	0.00125518	NA	NA	0.219085	0.0115992	0.423566	0.0287227	0.230194	0.0290229	NA	NA
ZNF263	7.1042e-06	0.000707144	4.49054	Brain_Amygdala	1.7197e-05	0.00373741	-4.29848	Esophagus_Muscularis	1.54308e-05	0.00224485	-4.32245	NA	NA	NA	1	1	1	0	3	-2.94131	-3.39193	-2.70108	3.32705	-2.87057	3.19664	NA	NA	0.0032683	0.00069403	0.00691142	0.000877698	0.00409735	0.00139039	NA	NA	0.219085	0.0115992	0.423566	0.0287227	0.296235	0.0326385	NA	NA
ZNF263	7.1042e-06	0.000707144	4.49054	Brain_Amygdala	1.7197e-05	0.00373741	-4.29848	Heart_Atrial_Appendage	8.37634e-06	0.00159872	4.45533	NA	NA	NA	1	1	1	0	3	-2.94131	-3.39193	-2.70108	3.32705	3.03242	-3.22603	NA	NA	0.0032683	0.00069403	0.00691142	0.000877698	0.00242602	0.00125518	NA	NA	0.219085	0.0115992	0.423566	0.0287227	0.247286	0.031384	NA	NA
ZNF263	7.1042e-06	0.000707144	4.49054	Brain_Amygdala	1.7197e-05	0.00373741	-4.29848	Liver	1.4085e-05	0.00261931	4.34253	NA	NA	NA	1	1	1	0	3	-2.94131	-3.39193	-2.70108	3.32705	2.97791	-3.11588	NA	NA	0.0032683	0.00069403	0.00691142	0.000877698	0.00290222	0.00183397	NA	NA	0.219085	0.0115992	0.423566	0.0287227	0.246008	0.0411688	NA	NA
ZNF263	7.1042e-06	0.000707144	4.49054	Brain_Amygdala	1.7197e-05	0.00373741	-4.29848	Lung	1.73493e-05	0.00244473	4.29653	NA	NA	NA	1	1	1	0	3	-2.94131	-3.39193	-2.70108	3.32705	2.8187	-3.21272	NA	NA	0.0032683	0.00069403	0.00691142	0.000877698	0.00482183	0.00131485	NA	NA	0.219085	0.0115992	0.423566	0.0287227	0.28928	0.031139	NA	NA
ZNF263	7.1042e-06	0.000707144	4.49054	Brain_Amygdala	1.7197e-05	0.00373741	-4.29848	Minor_Salivary_Gland	8.37634e-06	0.00140737	4.45533	NA	NA	NA	1	1	1	0	3	-2.94131	-3.39193	-2.70108	3.32705	3.03242	-3.22603	NA	NA	0.0032683	0.00069403	0.00691142	0.000877698	0.00242602	0.00125518	NA	NA	0.219085	0.0115992	0.423566	0.0287227	0.226929	0.0309599	NA	NA
ZNF263	7.1042e-06	0.000707144	4.49054	Brain_Amygdala	1.7197e-05	0.00373741	-4.29848	Muscle_Skeletal	8.37634e-06	0.00158105	-4.45533	NA	NA	NA	1	1	1	0	3	-2.94131	-3.39193	-2.70108	3.32705	-3.03242	3.22603	NA	NA	0.0032683	0.00069403	0.00691142	0.000877698	0.00242602	0.00125518	NA	NA	0.219085	0.0115992	0.423566	0.0287227	0.220157	0.0302222	NA	NA
ZNF263	7.1042e-06	0.000707144	4.49054	Brain_Amygdala	1.7197e-05	0.00373741	-4.29848	Nerve_Tibial	8.37634e-06	0.00139929	-4.45533	NA	NA	NA	1	1	1	0	3	-2.94131	-3.39193	-2.70108	3.32705	-3.03242	3.22603	NA	NA	0.0032683	0.00069403	0.00691142	0.000877698	0.00242602	0.00125518	NA	NA	0.219085	0.0115992	0.423566	0.0287227	0.233563	0.0309099	NA	NA
ZNF263	7.1042e-06	0.000707144	4.49054	Brain_Amygdala	1.7197e-05	0.00373741	-4.29848	Ovary	8.37634e-06	0.0013623	-4.45533	NA	NA	NA	1	1	1	0	3	-2.94131	-3.39193	-2.70108	3.32705	-3.03242	3.22603	NA	NA	0.0032683	0.00069403	0.00691142	0.000877698	0.00242602	0.00125518	NA	NA	0.219085	0.0115992	0.423566	0.0287227	0.218274	0.0292658	NA	NA
ZNF263	7.1042e-06	0.000707144	4.49054	Brain_Amygdala	1.7197e-05	0.00373741	-4.29848	Pancreas	1.54308e-05	0.00263215	-4.32245	NA	NA	NA	1	1	1	0	3	-2.94131	-3.39193	-2.70108	3.32705	-2.87057	3.19664	NA	NA	0.0032683	0.00069403	0.00691142	0.000877698	0.00409735	0.00139039	NA	NA	0.219085	0.0115992	0.423566	0.0287227	0.302573	0.0324888	NA	NA
ZNF263	7.1042e-06	0.000707144	4.49054	Brain_Amygdala	1.7197e-05	0.00373741	-4.29848	Pituitary	8.37634e-06	0.00147318	4.45533	NA	NA	NA	1	1	1	0	3	-2.94131	-3.39193	-2.70108	3.32705	3.03242	-3.22603	NA	NA	0.0032683	0.00069403	0.00691142	0.000877698	0.00242602	0.00125518	NA	NA	0.219085	0.0115992	0.423566	0.0287227	0.27099	0.0312396	NA	NA
ZNF263	7.1042e-06	0.000707144	4.49054	Brain_Amygdala	1.7197e-05	0.00373741	-4.29848	Prostate	8.37634e-06	0.00144289	-4.45533	NA	NA	NA	1	1	1	0	3	-2.94131	-3.39193	-2.70108	3.32705	-3.03242	3.22603	NA	NA	0.0032683	0.00069403	0.00691142	0.000877698	0.00242602	0.00125518	NA	NA	0.219085	0.0115992	0.423566	0.0287227	0.230375	0.0309921	NA	NA
ZNF263	7.1042e-06	0.000707144	4.49054	Brain_Amygdala	1.7197e-05	0.00373741	-4.29848	Skin_Not_Sun_Exposed_Suprapubic	8.37634e-06	0.00142848	4.45533	NA	NA	NA	1	1	1	0	3	-2.94131	-3.39193	-2.70108	3.32705	3.03242	-3.22603	NA	NA	0.0032683	0.00069403	0.00691142	0.000877698	0.00242602	0.00125518	NA	NA	0.219085	0.0115992	0.423566	0.0287227	0.234269	0.0298902	NA	NA
ZNF263	7.1042e-06	0.000707144	4.49054	Brain_Amygdala	1.7197e-05	0.00373741	-4.29848	Skin_Sun_Exposed_Lower_leg	1.36317e-05	0.00215969	4.34971	NA	NA	NA	1	1	1	0	3	-2.94131	-3.39193	-2.70108	3.32705	2.96254	-3.14167	NA	NA	0.0032683	0.00069403	0.00691142	0.000877698	0.00305116	0.00167985	NA	NA	0.219085	0.0115992	0.423566	0.0287227	0.252104	0.0361929	NA	NA
ZNF263	7.1042e-06	0.000707144	4.49054	Brain_Amygdala	1.7197e-05	0.00373741	-4.29848	Small_Intestine_Terminal_Ileum	8.37634e-06	0.00147047	-4.45533	NA	NA	NA	1	1	1	0	3	-2.94131	-3.39193	-2.70108	3.32705	-3.03242	3.22603	NA	NA	0.0032683	0.00069403	0.00691142	0.000877698	0.00242602	0.00125518	NA	NA	0.219085	0.0115992	0.423566	0.0287227	0.236151	0.0301678	NA	NA
ZNF263	7.1042e-06	0.000707144	4.49054	Brain_Amygdala	1.7197e-05	0.00373741	-4.29848	Spleen	8.37634e-06	0.00150232	-4.45533	NA	NA	NA	1	1	1	0	3	-2.94131	-3.39193	-2.70108	3.32705	-3.03242	3.22603	NA	NA	0.0032683	0.00069403	0.00691142	0.000877698	0.00242602	0.00125518	NA	NA	0.219085	0.0115992	0.423566	0.0287227	0.234177	0.0286175	NA	NA
ZNF263	7.1042e-06	0.000707144	4.49054	Brain_Amygdala	1.7197e-05	0.00373741	-4.29848	Stomach	5.59175e-07	0.000149272	-5.00481	NA	NA	NA	1	1	1	0	3	-2.94131	-3.39193	-2.70108	3.32705	-3.36748	3.6618	NA	NA	0.0032683	0.00069403	0.00691142	0.000877698	0.00075858	0.000250451	NA	NA	0.219085	0.0115992	0.423566	0.0287227	0.130462	0.0100752	NA	NA
ZNF263	7.1042e-06	0.000707144	4.49054	Brain_Amygdala	1.7197e-05	0.00373741	-4.29848	Testis	5.59175e-07	0.00015886	-5.00481	NA	NA	NA	1	1	1	0	3	-2.94131	-3.39193	-2.70108	3.32705	-3.36748	3.6618	NA	NA	0.0032683	0.00069403	0.00691142	0.000877698	0.00075858	0.000250451	NA	NA	0.219085	0.0115992	0.423566	0.0287227	0.173813	0.010489	NA	NA
ZNF263	7.1042e-06	0.000707144	4.49054	Brain_Amygdala	1.7197e-05	0.00373741	-4.29848	Thyroid	8.37634e-06	0.0013253	4.45533	NA	NA	NA	1	1	1	0	3	-2.94131	-3.39193	-2.70108	3.32705	3.03242	-3.22603	NA	NA	0.0032683	0.00069403	0.00691142	0.000877698	0.00242602	0.00125518	NA	NA	0.219085	0.0115992	0.423566	0.0287227	0.20729	0.0292711	NA	NA
ZNF263	7.1042e-06	0.000707144	4.49054	Brain_Amygdala	1.7197e-05	0.00373741	-4.29848	Uterus	8.37634e-06	0.00142951	-4.45533	NA	NA	NA	1	1	1	0	3	-2.94131	-3.39193	-2.70108	3.32705	-3.03242	3.22603	NA	NA	0.0032683	0.00069403	0.00691142	0.000877698	0.00242602	0.00125518	NA	NA	0.219085	0.0115992	0.423566	0.0287227	0.229525	0.030381	NA	NA
ZNF263	7.1042e-06	0.000707144	4.49054	Brain_Amygdala	1.7197e-05	0.00373741	-4.29848	Vagina	8.37634e-06	0.00148528	-4.45533	NA	NA	NA	1	1	1	0	3	-2.94131	-3.39193	-2.70108	3.32705	-3.03242	3.22603	NA	NA	0.0032683	0.00069403	0.00691142	0.000877698	0.00242602	0.00125518	NA	NA	0.219085	0.0115992	0.423566	0.0287227	0.230315	0.0316426	NA	NA
ZNF263	7.1042e-06	0.000707144	4.49054	Brain_Amygdala	1.7197e-05	0.00373741	-4.29848	Whole_Blood	5.59175e-07	0.000154032	-5.00481	NA	NA	NA	1	1	1	0	3	-2.94131	-3.39193	-2.70108	3.32705	-3.36748	3.6618	NA	NA	0.0032683	0.00069403	0.00691142	0.000877698	0.00075858	0.000250451	NA	NA	0.219085	0.0115992	0.423566	0.0287227	0.172859	0.00881708	NA	NA
ZNF263	7.1042e-06	0.000707144	4.49054	Brain_Amygdala	1.7197e-05	0.00373741	-4.29848	smultixcan	3.1736e-06	0.000622085	-4.57058	NA	NA	NA	1	1	1	0	3	-2.94131	-3.39193	-2.70108	3.32705	-3.05126	3.36579	NA	NA	0.0032683	0.00069403	0.00691142	0.000877698	0.0033074	0.00111276	NA	NA	0.219085	0.0115992	0.423566	0.0287227	0.266039	0.0264873	NA	NA
ZNF263	7.1042e-06	0.000707144	4.49054	Brain_Nucleus_accumbens_basal_ganglia	8.55282e-06	0.00197416	-4.45086	Adipose_Subcutaneous	8.37634e-06	0.00143536	-4.45533	NA	NA	NA	1	1	1	0	3	-2.94131	-3.39193	-3.04183	3.17312	-3.03242	3.22603	NA	NA	0.0032683	0.00069403	0.00235148	0.00150812	0.00242602	0.00125518	NA	NA	0.219085	0.0115992	0.279181	0.0377957	0.230664	0.0305743	NA	NA
ZNF263	7.1042e-06	0.000707144	4.49054	Brain_Nucleus_accumbens_basal_ganglia	8.55282e-06	0.00197416	-4.45086	Adipose_Visceral_Omentum	8.37634e-06	0.00130902	-4.45533	NA	NA	NA	1	1	1	0	3	-2.94131	-3.39193	-3.04183	3.17312	-3.03242	3.22603	NA	NA	0.0032683	0.00069403	0.00235148	0.00150812	0.00242602	0.00125518	NA	NA	0.219085	0.0115992	0.279181	0.0377957	0.222989	0.0306339	NA	NA
ZNF263	7.1042e-06	0.000707144	4.49054	Brain_Nucleus_accumbens_basal_ganglia	8.55282e-06	0.00197416	-4.45086	Adrenal_Gland	8.37634e-06	0.00128961	-4.45533	NA	NA	NA	1	1	1	0	3	-2.94131	-3.39193	-3.04183	3.17312	-3.03242	3.22603	NA	NA	0.0032683	0.00069403	0.00235148	0.00150812	0.00242602	0.00125518	NA	NA	0.219085	0.0115992	0.279181	0.0377957	0.239901	0.0287112	NA	NA
ZNF263	7.1042e-06	0.000707144	4.49054	Brain_Nucleus_accumbens_basal_ganglia	8.55282e-06	0.00197416	-4.45086	Artery_Aorta	8.37634e-06	0.0013739	4.45533	NA	NA	NA	1	1	1	0	3	-2.94131	-3.39193	-3.04183	3.17312	3.03242	-3.22603	NA	NA	0.0032683	0.00069403	0.00235148	0.00150812	0.00242602	0.00125518	NA	NA	0.219085	0.0115992	0.279181	0.0377957	0.244907	0.0296233	NA	NA
ZNF263	7.1042e-06	0.000707144	4.49054	Brain_Nucleus_accumbens_basal_ganglia	8.55282e-06	0.00197416	-4.45086	Artery_Coronary	8.37634e-06	0.0013653	-4.45533	NA	NA	NA	1	1	1	0	3	-2.94131	-3.39193	-3.04183	3.17312	-3.03242	3.22603	NA	NA	0.0032683	0.00069403	0.00235148	0.00150812	0.00242602	0.00125518	NA	NA	0.219085	0.0115992	0.279181	0.0377957	0.249962	0.031779	NA	NA
ZNF263	7.1042e-06	0.000707144	4.49054	Brain_Nucleus_accumbens_basal_ganglia	8.55282e-06	0.00197416	-4.45086	Artery_Tibial	8.37634e-06	0.00132605	4.45533	NA	NA	NA	1	1	1	0	3	-2.94131	-3.39193	-3.04183	3.17312	3.03242	-3.22603	NA	NA	0.0032683	0.00069403	0.00235148	0.00150812	0.00242602	0.00125518	NA	NA	0.219085	0.0115992	0.279181	0.0377957	0.242837	0.0302354	NA	NA
