## Supplementary material for "Disentangling the Shared and Differential Genetic Architecture Between COVID-19 and Other Respiratory Disorders: A Multi-Omics Genome-Wide Analysis": C2_Asthma.xlsx (part 38 of 128)

### Sheet: T8.gene_ddx (continued)
Table 8. Results summary of MAGMA/TWAS/spTWAS/PWAS-DDx
ZNF263	7.1042e-06	0.000707144	4.49054	Brain_Nucleus_accumbens_basal_ganglia	8.55282e-06	0.00197416	-4.45086	Brain_Caudate_basal_ganglia	8.37634e-06	0.00161261	-4.45533	NA	NA	NA	1	1	1	0	3	-2.94131	-3.39193	-3.04183	3.17312	-3.03242	3.22603	NA	NA	0.0032683	0.00069403	0.00235148	0.00150812	0.00242602	0.00125518	NA	NA	0.219085	0.0115992	0.279181	0.0377957	0.24947	0.0339481	NA	NA
ZNF263	7.1042e-06	0.000707144	4.49054	Brain_Nucleus_accumbens_basal_ganglia	8.55282e-06	0.00197416	-4.45086	Brain_Cerebellar_Hemisphere	8.37634e-06	0.00139294	4.45533	NA	NA	NA	1	1	1	0	3	-2.94131	-3.39193	-3.04183	3.17312	3.03242	-3.22603	NA	NA	0.0032683	0.00069403	0.00235148	0.00150812	0.00242602	0.00125518	NA	NA	0.219085	0.0115992	0.279181	0.0377957	0.224814	0.0292355	NA	NA
ZNF263	7.1042e-06	0.000707144	4.49054	Brain_Nucleus_accumbens_basal_ganglia	8.55282e-06	0.00197416	-4.45086	Brain_Cerebellum	8.37634e-06	0.00144967	4.45533	NA	NA	NA	1	1	1	0	3	-2.94131	-3.39193	-3.04183	3.17312	3.03242	-3.22603	NA	NA	0.0032683	0.00069403	0.00235148	0.00150812	0.00242602	0.00125518	NA	NA	0.219085	0.0115992	0.279181	0.0377957	0.244407	0.0298241	NA	NA
ZNF263	7.1042e-06	0.000707144	4.49054	Brain_Nucleus_accumbens_basal_ganglia	8.55282e-06	0.00197416	-4.45086	Brain_Cortex	8.37634e-06	0.00137627	4.45533	NA	NA	NA	1	1	1	0	3	-2.94131	-3.39193	-3.04183	3.17312	3.03242	-3.22603	NA	NA	0.0032683	0.00069403	0.00235148	0.00150812	0.00242602	0.00125518	NA	NA	0.219085	0.0115992	0.279181	0.0377957	0.248189	0.031953	NA	NA
ZNF263	7.1042e-06	0.000707144	4.49054	Brain_Nucleus_accumbens_basal_ganglia	8.55282e-06	0.00197416	-4.45086	Brain_Frontal_Cortex_BA9	8.37634e-06	0.00155267	-4.45533	NA	NA	NA	1	1	1	0	3	-2.94131	-3.39193	-3.04183	3.17312	-3.03242	3.22603	NA	NA	0.0032683	0.00069403	0.00235148	0.00150812	0.00242602	0.00125518	NA	NA	0.219085	0.0115992	0.279181	0.0377957	0.260718	0.0321327	NA	NA
ZNF263	7.1042e-06	0.000707144	4.49054	Brain_Nucleus_accumbens_basal_ganglia	8.55282e-06	0.00197416	-4.45086	Brain_Hippocampus	4.78618e-05	0.00761152	4.06583	NA	NA	NA	1	1	1	0	3	-2.94131	-3.39193	-3.04183	3.17312	2.5579	-3.15154	NA	NA	0.0032683	0.00069403	0.00235148	0.00150812	0.0105307	0.0016241	NA	NA	0.219085	0.0115992	0.279181	0.0377957	0.41675	0.040097	NA	NA
ZNF263	7.1042e-06	0.000707144	4.49054	Brain_Nucleus_accumbens_basal_ganglia	8.55282e-06	0.00197416	-4.45086	Brain_Hypothalamus	8.37634e-06	0.00189481	-4.45533	NA	NA	NA	1	1	1	0	3	-2.94131	-3.39193	-3.04183	3.17312	-3.03242	3.22603	NA	NA	0.0032683	0.00069403	0.00235148	0.00150812	0.00242602	0.00125518	NA	NA	0.219085	0.0115992	0.279181	0.0377957	0.278876	0.0339186	NA	NA
ZNF263	7.1042e-06	0.000707144	4.49054	Brain_Nucleus_accumbens_basal_ganglia	8.55282e-06	0.00197416	-4.45086	Brain_Spinal_cord_cervical_c-1	8.37634e-06	0.00183262	-4.45533	NA	NA	NA	1	1	1	0	3	-2.94131	-3.39193	-3.04183	3.17312	-3.03242	3.22603	NA	NA	0.0032683	0.00069403	0.00235148	0.00150812	0.00242602	0.00125518	NA	NA	0.219085	0.0115992	0.279181	0.0377957	0.251749	0.0344145	NA	NA
ZNF263	7.1042e-06	0.000707144	4.49054	Brain_Nucleus_accumbens_basal_ganglia	8.55282e-06	0.00197416	-4.45086	Brain_Substantia_nigra	8.37634e-06	0.0017555	4.45533	NA	NA	NA	1	1	1	0	3	-2.94131	-3.39193	-3.04183	3.17312	3.03242	-3.22603	NA	NA	0.0032683	0.00069403	0.00235148	0.00150812	0.00242602	0.00125518	NA	NA	0.219085	0.0115992	0.279181	0.0377957	0.24209	0.0365536	NA	NA
ZNF263	7.1042e-06	0.000707144	4.49054	Brain_Nucleus_accumbens_basal_ganglia	8.55282e-06	0.00197416	-4.45086	Breast_Mammary_Tissue	8.37634e-06	0.00137498	-4.45533	NA	NA	NA	1	1	1	0	3	-2.94131	-3.39193	-3.04183	3.17312	-3.03242	3.22603	NA	NA	0.0032683	0.00069403	0.00235148	0.00150812	0.00242602	0.00125518	NA	NA	0.219085	0.0115992	0.279181	0.0377957	0.221223	0.0305026	NA	NA
ZNF263	7.1042e-06	0.000707144	4.49054	Brain_Nucleus_accumbens_basal_ganglia	8.55282e-06	0.00197416	-4.45086	Cells_Cultured_fibroblasts	8.37634e-06	0.00138146	-4.45533	NA	NA	NA	1	1	1	0	3	-2.94131	-3.39193	-3.04183	3.17312	-3.03242	3.22603	NA	NA	0.0032683	0.00069403	0.00235148	0.00150812	0.00242602	0.00125518	NA	NA	0.219085	0.0115992	0.279181	0.0377957	0.239175	0.0294713	NA	NA
ZNF263	7.1042e-06	0.000707144	4.49054	Brain_Nucleus_accumbens_basal_ganglia	8.55282e-06	0.00197416	-4.45086	Cells_EBV-transformed_lymphocytes	2.99568e-05	0.00340644	-4.17379	NA	NA	NA	1	1	1	0	3	-2.94131	-3.39193	-3.04183	3.17312	-2.42798	3.42181	NA	NA	0.0032683	0.00069403	0.00235148	0.00150812	0.0151833	0.000622068	NA	NA	0.219085	0.0115992	0.279181	0.0377957	0.448855	0.0165363	NA	NA
ZNF263	7.1042e-06	0.000707144	4.49054	Brain_Nucleus_accumbens_basal_ganglia	8.55282e-06	0.00197416	-4.45086	Colon_Sigmoid	8.37634e-06	0.00134128	-4.45533	NA	NA	NA	1	1	1	0	3	-2.94131	-3.39193	-3.04183	3.17312	-3.03242	3.22603	NA	NA	0.0032683	0.00069403	0.00235148	0.00150812	0.00242602	0.00125518	NA	NA	0.219085	0.0115992	0.279181	0.0377957	0.243128	0.0295845	NA	NA
ZNF263	7.1042e-06	0.000707144	4.49054	Brain_Nucleus_accumbens_basal_ganglia	8.55282e-06	0.00197416	-4.45086	Colon_Transverse	1.54308e-05	0.00235505	-4.32245	NA	NA	NA	1	1	1	0	3	-2.94131	-3.39193	-3.04183	3.17312	-2.87057	3.19664	NA	NA	0.0032683	0.00069403	0.00235148	0.00150812	0.00409735	0.00139039	NA	NA	0.219085	0.0115992	0.279181	0.0377957	0.281417	0.0330658	NA	NA
ZNF263	7.1042e-06	0.000707144	4.49054	Brain_Nucleus_accumbens_basal_ganglia	8.55282e-06	0.00197416	-4.45086	Esophagus_Gastroesophageal_Junction	5.59175e-07	0.000125822	-5.00481	NA	NA	NA	1	1	1	0	3	-2.94131	-3.39193	-3.04183	3.17312	-3.36748	3.6618	NA	NA	0.0032683	0.00069403	0.00235148	0.00150812	0.00075858	0.000250451	NA	NA	0.219085	0.0115992	0.279181	0.0377957	0.157069	0.00951215	NA	NA
ZNF263	7.1042e-06	0.000707144	4.49054	Brain_Nucleus_accumbens_basal_ganglia	8.55282e-06	0.00197416	-4.45086	Esophagus_Mucosa	8.37634e-06	0.00141641	4.45533	NA	NA	NA	1	1	1	0	3	-2.94131	-3.39193	-3.04183	3.17312	3.03242	-3.22603	NA	NA	0.0032683	0.00069403	0.00235148	0.00150812	0.00242602	0.00125518	NA	NA	0.219085	0.0115992	0.279181	0.0377957	0.230194	0.0290229	NA	NA
ZNF263	7.1042e-06	0.000707144	4.49054	Brain_Nucleus_accumbens_basal_ganglia	8.55282e-06	0.00197416	-4.45086	Esophagus_Muscularis	1.54308e-05	0.00224485	-4.32245	NA	NA	NA	1	1	1	0	3	-2.94131	-3.39193	-3.04183	3.17312	-2.87057	3.19664	NA	NA	0.0032683	0.00069403	0.00235148	0.00150812	0.00409735	0.00139039	NA	NA	0.219085	0.0115992	0.279181	0.0377957	0.296235	0.0326385	NA	NA
ZNF263	7.1042e-06	0.000707144	4.49054	Brain_Nucleus_accumbens_basal_ganglia	8.55282e-06	0.00197416	-4.45086	Heart_Atrial_Appendage	8.37634e-06	0.00159872	4.45533	NA	NA	NA	1	1	1	0	3	-2.94131	-3.39193	-3.04183	3.17312	3.03242	-3.22603	NA	NA	0.0032683	0.00069403	0.00235148	0.00150812	0.00242602	0.00125518	NA	NA	0.219085	0.0115992	0.279181	0.0377957	0.247286	0.031384	NA	NA
ZNF263	7.1042e-06	0.000707144	4.49054	Brain_Nucleus_accumbens_basal_ganglia	8.55282e-06	0.00197416	-4.45086	Liver	1.4085e-05	0.00261931	4.34253	NA	NA	NA	1	1	1	0	3	-2.94131	-3.39193	-3.04183	3.17312	2.97791	-3.11588	NA	NA	0.0032683	0.00069403	0.00235148	0.00150812	0.00290222	0.00183397	NA	NA	0.219085	0.0115992	0.279181	0.0377957	0.246008	0.0411688	NA	NA
ZNF263	7.1042e-06	0.000707144	4.49054	Brain_Nucleus_accumbens_basal_ganglia	8.55282e-06	0.00197416	-4.45086	Lung	1.73493e-05	0.00244473	4.29653	NA	NA	NA	1	1	1	0	3	-2.94131	-3.39193	-3.04183	3.17312	2.8187	-3.21272	NA	NA	0.0032683	0.00069403	0.00235148	0.00150812	0.00482183	0.00131485	NA	NA	0.219085	0.0115992	0.279181	0.0377957	0.28928	0.031139	NA	NA
ZNF263	7.1042e-06	0.000707144	4.49054	Brain_Nucleus_accumbens_basal_ganglia	8.55282e-06	0.00197416	-4.45086	Minor_Salivary_Gland	8.37634e-06	0.00140737	4.45533	NA	NA	NA	1	1	1	0	3	-2.94131	-3.39193	-3.04183	3.17312	3.03242	-3.22603	NA	NA	0.0032683	0.00069403	0.00235148	0.00150812	0.00242602	0.00125518	NA	NA	0.219085	0.0115992	0.279181	0.0377957	0.226929	0.0309599	NA	NA
ZNF263	7.1042e-06	0.000707144	4.49054	Brain_Nucleus_accumbens_basal_ganglia	8.55282e-06	0.00197416	-4.45086	Muscle_Skeletal	8.37634e-06	0.00158105	-4.45533	NA	NA	NA	1	1	1	0	3	-2.94131	-3.39193	-3.04183	3.17312	-3.03242	3.22603	NA	NA	0.0032683	0.00069403	0.00235148	0.00150812	0.00242602	0.00125518	NA	NA	0.219085	0.0115992	0.279181	0.0377957	0.220157	0.0302222	NA	NA
ZNF263	7.1042e-06	0.000707144	4.49054	Brain_Nucleus_accumbens_basal_ganglia	8.55282e-06	0.00197416	-4.45086	Nerve_Tibial	8.37634e-06	0.00139929	-4.45533	NA	NA	NA	1	1	1	0	3	-2.94131	-3.39193	-3.04183	3.17312	-3.03242	3.22603	NA	NA	0.0032683	0.00069403	0.00235148	0.00150812	0.00242602	0.00125518	NA	NA	0.219085	0.0115992	0.279181	0.0377957	0.233563	0.0309099	NA	NA
ZNF263	7.1042e-06	0.000707144	4.49054	Brain_Nucleus_accumbens_basal_ganglia	8.55282e-06	0.00197416	-4.45086	Ovary	8.37634e-06	0.0013623	-4.45533	NA	NA	NA	1	1	1	0	3	-2.94131	-3.39193	-3.04183	3.17312	-3.03242	3.22603	NA	NA	0.0032683	0.00069403	0.00235148	0.00150812	0.00242602	0.00125518	NA	NA	0.219085	0.0115992	0.279181	0.0377957	0.218274	0.0292658	NA	NA
ZNF263	7.1042e-06	0.000707144	4.49054	Brain_Nucleus_accumbens_basal_ganglia	8.55282e-06	0.00197416	-4.45086	Pancreas	1.54308e-05	0.00263215	-4.32245	NA	NA	NA	1	1	1	0	3	-2.94131	-3.39193	-3.04183	3.17312	-2.87057	3.19664	NA	NA	0.0032683	0.00069403	0.00235148	0.00150812	0.00409735	0.00139039	NA	NA	0.219085	0.0115992	0.279181	0.0377957	0.302573	0.0324888	NA	NA
ZNF263	7.1042e-06	0.000707144	4.49054	Brain_Nucleus_accumbens_basal_ganglia	8.55282e-06	0.00197416	-4.45086	Pituitary	8.37634e-06	0.00147318	4.45533	NA	NA	NA	1	1	1	0	3	-2.94131	-3.39193	-3.04183	3.17312	3.03242	-3.22603	NA	NA	0.0032683	0.00069403	0.00235148	0.00150812	0.00242602	0.00125518	NA	NA	0.219085	0.0115992	0.279181	0.0377957	0.27099	0.0312396	NA	NA
ZNF263	7.1042e-06	0.000707144	4.49054	Brain_Nucleus_accumbens_basal_ganglia	8.55282e-06	0.00197416	-4.45086	Prostate	8.37634e-06	0.00144289	-4.45533	NA	NA	NA	1	1	1	0	3	-2.94131	-3.39193	-3.04183	3.17312	-3.03242	3.22603	NA	NA	0.0032683	0.00069403	0.00235148	0.00150812	0.00242602	0.00125518	NA	NA	0.219085	0.0115992	0.279181	0.0377957	0.230375	0.0309921	NA	NA
ZNF263	7.1042e-06	0.000707144	4.49054	Brain_Nucleus_accumbens_basal_ganglia	8.55282e-06	0.00197416	-4.45086	Skin_Not_Sun_Exposed_Suprapubic	8.37634e-06	0.00142848	4.45533	NA	NA	NA	1	1	1	0	3	-2.94131	-3.39193	-3.04183	3.17312	3.03242	-3.22603	NA	NA	0.0032683	0.00069403	0.00235148	0.00150812	0.00242602	0.00125518	NA	NA	0.219085	0.0115992	0.279181	0.0377957	0.234269	0.0298902	NA	NA
ZNF263	7.1042e-06	0.000707144	4.49054	Brain_Nucleus_accumbens_basal_ganglia	8.55282e-06	0.00197416	-4.45086	Skin_Sun_Exposed_Lower_leg	1.36317e-05	0.00215969	4.34971	NA	NA	NA	1	1	1	0	3	-2.94131	-3.39193	-3.04183	3.17312	2.96254	-3.14167	NA	NA	0.0032683	0.00069403	0.00235148	0.00150812	0.00305116	0.00167985	NA	NA	0.219085	0.0115992	0.279181	0.0377957	0.252104	0.0361929	NA	NA
ZNF263	7.1042e-06	0.000707144	4.49054	Brain_Nucleus_accumbens_basal_ganglia	8.55282e-06	0.00197416	-4.45086	Small_Intestine_Terminal_Ileum	8.37634e-06	0.00147047	-4.45533	NA	NA	NA	1	1	1	0	3	-2.94131	-3.39193	-3.04183	3.17312	-3.03242	3.22603	NA	NA	0.0032683	0.00069403	0.00235148	0.00150812	0.00242602	0.00125518	NA	NA	0.219085	0.0115992	0.279181	0.0377957	0.236151	0.0301678	NA	NA
ZNF263	7.1042e-06	0.000707144	4.49054	Brain_Nucleus_accumbens_basal_ganglia	8.55282e-06	0.00197416	-4.45086	Spleen	8.37634e-06	0.00150232	-4.45533	NA	NA	NA	1	1	1	0	3	-2.94131	-3.39193	-3.04183	3.17312	-3.03242	3.22603	NA	NA	0.0032683	0.00069403	0.00235148	0.00150812	0.00242602	0.00125518	NA	NA	0.219085	0.0115992	0.279181	0.0377957	0.234177	0.0286175	NA	NA
ZNF263	7.1042e-06	0.000707144	4.49054	Brain_Nucleus_accumbens_basal_ganglia	8.55282e-06	0.00197416	-4.45086	Stomach	5.59175e-07	0.000149272	-5.00481	NA	NA	NA	1	1	1	0	3	-2.94131	-3.39193	-3.04183	3.17312	-3.36748	3.6618	NA	NA	0.0032683	0.00069403	0.00235148	0.00150812	0.00075858	0.000250451	NA	NA	0.219085	0.0115992	0.279181	0.0377957	0.130462	0.0100752	NA	NA
ZNF263	7.1042e-06	0.000707144	4.49054	Brain_Nucleus_accumbens_basal_ganglia	8.55282e-06	0.00197416	-4.45086	Testis	5.59175e-07	0.00015886	-5.00481	NA	NA	NA	1	1	1	0	3	-2.94131	-3.39193	-3.04183	3.17312	-3.36748	3.6618	NA	NA	0.0032683	0.00069403	0.00235148	0.00150812	0.00075858	0.000250451	NA	NA	0.219085	0.0115992	0.279181	0.0377957	0.173813	0.010489	NA	NA
ZNF263	7.1042e-06	0.000707144	4.49054	Brain_Nucleus_accumbens_basal_ganglia	8.55282e-06	0.00197416	-4.45086	Thyroid	8.37634e-06	0.0013253	4.45533	NA	NA	NA	1	1	1	0	3	-2.94131	-3.39193	-3.04183	3.17312	3.03242	-3.22603	NA	NA	0.0032683	0.00069403	0.00235148	0.00150812	0.00242602	0.00125518	NA	NA	0.219085	0.0115992	0.279181	0.0377957	0.20729	0.0292711	NA	NA
ZNF263	7.1042e-06	0.000707144	4.49054	Brain_Nucleus_accumbens_basal_ganglia	8.55282e-06	0.00197416	-4.45086	Uterus	8.37634e-06	0.00142951	-4.45533	NA	NA	NA	1	1	1	0	3	-2.94131	-3.39193	-3.04183	3.17312	-3.03242	3.22603	NA	NA	0.0032683	0.00069403	0.00235148	0.00150812	0.00242602	0.00125518	NA	NA	0.219085	0.0115992	0.279181	0.0377957	0.229525	0.030381	NA	NA
ZNF263	7.1042e-06	0.000707144	4.49054	Brain_Nucleus_accumbens_basal_ganglia	8.55282e-06	0.00197416	-4.45086	Vagina	8.37634e-06	0.00148528	-4.45533	NA	NA	NA	1	1	1	0	3	-2.94131	-3.39193	-3.04183	3.17312	-3.03242	3.22603	NA	NA	0.0032683	0.00069403	0.00235148	0.00150812	0.00242602	0.00125518	NA	NA	0.219085	0.0115992	0.279181	0.0377957	0.230315	0.0316426	NA	NA
ZNF263	7.1042e-06	0.000707144	4.49054	Brain_Nucleus_accumbens_basal_ganglia	8.55282e-06	0.00197416	-4.45086	Whole_Blood	5.59175e-07	0.000154032	-5.00481	NA	NA	NA	1	1	1	0	3	-2.94131	-3.39193	-3.04183	3.17312	-3.36748	3.6618	NA	NA	0.0032683	0.00069403	0.00235148	0.00150812	0.00075858	0.000250451	NA	NA	0.219085	0.0115992	0.279181	0.0377957	0.172859	0.00881708	NA	NA
ZNF263	7.1042e-06	0.000707144	4.49054	Brain_Nucleus_accumbens_basal_ganglia	8.55282e-06	0.00197416	-4.45086	smultixcan	3.1736e-06	0.000622085	-4.57058	NA	NA	NA	1	1	1	0	3	-2.94131	-3.39193	-3.04183	3.17312	-3.05126	3.36579	NA	NA	0.0032683	0.00069403	0.00235148	0.00150812	0.0033074	0.00111276	NA	NA	0.219085	0.0115992	0.279181	0.0377957	0.266039	0.0264873	NA	NA
ZNF263	7.1042e-06	0.000707144	4.49054	Cells_Cultured_fibroblasts	9.11628e-06	0.00162596	-4.43714	Adipose_Subcutaneous	8.37634e-06	0.00143536	-4.45533	NA	NA	NA	1	1	1	0	3	-2.94131	-3.39193	-3.02471	3.2083	-3.03242	3.22603	NA	NA	0.0032683	0.00069403	0.00248872	0.00133523	0.00242602	0.00125518	NA	NA	0.219085	0.0115992	0.295199	0.0310687	0.230664	0.0305743	NA	NA
ZNF263	7.1042e-06	0.000707144	4.49054	Cells_Cultured_fibroblasts	9.11628e-06	0.00162596	-4.43714	Adipose_Visceral_Omentum	8.37634e-06	0.00130902	-4.45533	NA	NA	NA	1	1	1	0	3	-2.94131	-3.39193	-3.02471	3.2083	-3.03242	3.22603	NA	NA	0.0032683	0.00069403	0.00248872	0.00133523	0.00242602	0.00125518	NA	NA	0.219085	0.0115992	0.295199	0.0310687	0.222989	0.0306339	NA	NA
ZNF263	7.1042e-06	0.000707144	4.49054	Cells_Cultured_fibroblasts	9.11628e-06	0.00162596	-4.43714	Adrenal_Gland	8.37634e-06	0.00128961	-4.45533	NA	NA	NA	1	1	1	0	3	-2.94131	-3.39193	-3.02471	3.2083	-3.03242	3.22603	NA	NA	0.0032683	0.00069403	0.00248872	0.00133523	0.00242602	0.00125518	NA	NA	0.219085	0.0115992	0.295199	0.0310687	0.239901	0.0287112	NA	NA
ZNF263	7.1042e-06	0.000707144	4.49054	Cells_Cultured_fibroblasts	9.11628e-06	0.00162596	-4.43714	Artery_Aorta	8.37634e-06	0.0013739	4.45533	NA	NA	NA	1	1	1	0	3	-2.94131	-3.39193	-3.02471	3.2083	3.03242	-3.22603	NA	NA	0.0032683	0.00069403	0.00248872	0.00133523	0.00242602	0.00125518	NA	NA	0.219085	0.0115992	0.295199	0.0310687	0.244907	0.0296233	NA	NA
ZNF263	7.1042e-06	0.000707144	4.49054	Cells_Cultured_fibroblasts	9.11628e-06	0.00162596	-4.43714	Artery_Coronary	8.37634e-06	0.0013653	-4.45533	NA	NA	NA	1	1	1	0	3	-2.94131	-3.39193	-3.02471	3.2083	-3.03242	3.22603	NA	NA	0.0032683	0.00069403	0.00248872	0.00133523	0.00242602	0.00125518	NA	NA	0.219085	0.0115992	0.295199	0.0310687	0.249962	0.031779	NA	NA
ZNF263	7.1042e-06	0.000707144	4.49054	Cells_Cultured_fibroblasts	9.11628e-06	0.00162596	-4.43714	Artery_Tibial	8.37634e-06	0.00132605	4.45533	NA	NA	NA	1	1	1	0	3	-2.94131	-3.39193	-3.02471	3.2083	3.03242	-3.22603	NA	NA	0.0032683	0.00069403	0.00248872	0.00133523	0.00242602	0.00125518	NA	NA	0.219085	0.0115992	0.295199	0.0310687	0.242837	0.0302354	NA	NA
ZNF263	7.1042e-06	0.000707144	4.49054	Cells_Cultured_fibroblasts	9.11628e-06	0.00162596	-4.43714	Brain_Caudate_basal_ganglia	8.37634e-06	0.00161261	-4.45533	NA	NA	NA	1	1	1	0	3	-2.94131	-3.39193	-3.02471	3.2083	-3.03242	3.22603	NA	NA	0.0032683	0.00069403	0.00248872	0.00133523	0.00242602	0.00125518	NA	NA	0.219085	0.0115992	0.295199	0.0310687	0.24947	0.0339481	NA	NA
ZNF263	7.1042e-06	0.000707144	4.49054	Cells_Cultured_fibroblasts	9.11628e-06	0.00162596	-4.43714	Brain_Cerebellar_Hemisphere	8.37634e-06	0.00139294	4.45533	NA	NA	NA	1	1	1	0	3	-2.94131	-3.39193	-3.02471	3.2083	3.03242	-3.22603	NA	NA	0.0032683	0.00069403	0.00248872	0.00133523	0.00242602	0.00125518	NA	NA	0.219085	0.0115992	0.295199	0.0310687	0.224814	0.0292355	NA	NA
ZNF263	7.1042e-06	0.000707144	4.49054	Cells_Cultured_fibroblasts	9.11628e-06	0.00162596	-4.43714	Brain_Cerebellum	8.37634e-06	0.00144967	4.45533	NA	NA	NA	1	1	1	0	3	-2.94131	-3.39193	-3.02471	3.2083	3.03242	-3.22603	NA	NA	0.0032683	0.00069403	0.00248872	0.00133523	0.00242602	0.00125518	NA	NA	0.219085	0.0115992	0.295199	0.0310687	0.244407	0.0298241	NA	NA
ZNF263	7.1042e-06	0.000707144	4.49054	Cells_Cultured_fibroblasts	9.11628e-06	0.00162596	-4.43714	Brain_Cortex	8.37634e-06	0.00137627	4.45533	NA	NA	NA	1	1	1	0	3	-2.94131	-3.39193	-3.02471	3.2083	3.03242	-3.22603	NA	NA	0.0032683	0.00069403	0.00248872	0.00133523	0.00242602	0.00125518	NA	NA	0.219085	0.0115992	0.295199	0.0310687	0.248189	0.031953	NA	NA
ZNF263	7.1042e-06	0.000707144	4.49054	Cells_Cultured_fibroblasts	9.11628e-06	0.00162596	-4.43714	Brain_Frontal_Cortex_BA9	8.37634e-06	0.00155267	-4.45533	NA	NA	NA	1	1	1	0	3	-2.94131	-3.39193	-3.02471	3.2083	-3.03242	3.22603	NA	NA	0.0032683	0.00069403	0.00248872	0.00133523	0.00242602	0.00125518	NA	NA	0.219085	0.0115992	0.295199	0.0310687	0.260718	0.0321327	NA	NA
ZNF263	7.1042e-06	0.000707144	4.49054	Cells_Cultured_fibroblasts	9.11628e-06	0.00162596	-4.43714	Brain_Hippocampus	4.78618e-05	0.00761152	4.06583	NA	NA	NA	1	1	1	0	3	-2.94131	-3.39193	-3.02471	3.2083	2.5579	-3.15154	NA	NA	0.0032683	0.00069403	0.00248872	0.00133523	0.0105307	0.0016241	NA	NA	0.219085	0.0115992	0.295199	0.0310687	0.41675	0.040097	NA	NA
ZNF263	7.1042e-06	0.000707144	4.49054	Cells_Cultured_fibroblasts	9.11628e-06	0.00162596	-4.43714	Brain_Hypothalamus	8.37634e-06	0.00189481	-4.45533	NA	NA	NA	1	1	1	0	3	-2.94131	-3.39193	-3.02471	3.2083	-3.03242	3.22603	NA	NA	0.0032683	0.00069403	0.00248872	0.00133523	0.00242602	0.00125518	NA	NA	0.219085	0.0115992	0.295199	0.0310687	0.278876	0.0339186	NA	NA
ZNF263	7.1042e-06	0.000707144	4.49054	Cells_Cultured_fibroblasts	9.11628e-06	0.00162596	-4.43714	Brain_Spinal_cord_cervical_c-1	8.37634e-06	0.00183262	-4.45533	NA	NA	NA	1	1	1	0	3	-2.94131	-3.39193	-3.02471	3.2083	-3.03242	3.22603	NA	NA	0.0032683	0.00069403	0.00248872	0.00133523	0.00242602	0.00125518	NA	NA	0.219085	0.0115992	0.295199	0.0310687	0.251749	0.0344145	NA	NA
ZNF263	7.1042e-06	0.000707144	4.49054	Cells_Cultured_fibroblasts	9.11628e-06	0.00162596	-4.43714	Brain_Substantia_nigra	8.37634e-06	0.0017555	4.45533	NA	NA	NA	1	1	1	0	3	-2.94131	-3.39193	-3.02471	3.2083	3.03242	-3.22603	NA	NA	0.0032683	0.00069403	0.00248872	0.00133523	0.00242602	0.00125518	NA	NA	0.219085	0.0115992	0.295199	0.0310687	0.24209	0.0365536	NA	NA
ZNF263	7.1042e-06	0.000707144	4.49054	Cells_Cultured_fibroblasts	9.11628e-06	0.00162596	-4.43714	Breast_Mammary_Tissue	8.37634e-06	0.00137498	-4.45533	NA	NA	NA	1	1	1	0	3	-2.94131	-3.39193	-3.02471	3.2083	-3.03242	3.22603	NA	NA	0.0032683	0.00069403	0.00248872	0.00133523	0.00242602	0.00125518	NA	NA	0.219085	0.0115992	0.295199	0.0310687	0.221223	0.0305026	NA	NA
ZNF263	7.1042e-06	0.000707144	4.49054	Cells_Cultured_fibroblasts	9.11628e-06	0.00162596	-4.43714	Cells_Cultured_fibroblasts	8.37634e-06	0.00138146	-4.45533	NA	NA	NA	1	1	1	0	3	-2.94131	-3.39193	-3.02471	3.2083	-3.03242	3.22603	NA	NA	0.0032683	0.00069403	0.00248872	0.00133523	0.00242602	0.00125518	NA	NA	0.219085	0.0115992	0.295199	0.0310687	0.239175	0.0294713	NA	NA
ZNF263	7.1042e-06	0.000707144	4.49054	Cells_Cultured_fibroblasts	9.11628e-06	0.00162596	-4.43714	Cells_EBV-transformed_lymphocytes	2.99568e-05	0.00340644	-4.17379	NA	NA	NA	1	1	1	0	3	-2.94131	-3.39193	-3.02471	3.2083	-2.42798	3.42181	NA	NA	0.0032683	0.00069403	0.00248872	0.00133523	0.0151833	0.000622068	NA	NA	0.219085	0.0115992	0.295199	0.0310687	0.448855	0.0165363	NA	NA
ZNF263	7.1042e-06	0.000707144	4.49054	Cells_Cultured_fibroblasts	9.11628e-06	0.00162596	-4.43714	Colon_Sigmoid	8.37634e-06	0.00134128	-4.45533	NA	NA	NA	1	1	1	0	3	-2.94131	-3.39193	-3.02471	3.2083	-3.03242	3.22603	NA	NA	0.0032683	0.00069403	0.00248872	0.00133523	0.00242602	0.00125518	NA	NA	0.219085	0.0115992	0.295199	0.0310687	0.243128	0.0295845	NA	NA
ZNF263	7.1042e-06	0.000707144	4.49054	Cells_Cultured_fibroblasts	9.11628e-06	0.00162596	-4.43714	Colon_Transverse	1.54308e-05	0.00235505	-4.32245	NA	NA	NA	1	1	1	0	3	-2.94131	-3.39193	-3.02471	3.2083	-2.87057	3.19664	NA	NA	0.0032683	0.00069403	0.00248872	0.00133523	0.00409735	0.00139039	NA	NA	0.219085	0.0115992	0.295199	0.0310687	0.281417	0.0330658	NA	NA
ZNF263	7.1042e-06	0.000707144	4.49054	Cells_Cultured_fibroblasts	9.11628e-06	0.00162596	-4.43714	Esophagus_Gastroesophageal_Junction	5.59175e-07	0.000125822	-5.00481	NA	NA	NA	1	1	1	0	3	-2.94131	-3.39193	-3.02471	3.2083	-3.36748	3.6618	NA	NA	0.0032683	0.00069403	0.00248872	0.00133523	0.00075858	0.000250451	NA	NA	0.219085	0.0115992	0.295199	0.0310687	0.157069	0.00951215	NA	NA
ZNF263	7.1042e-06	0.000707144	4.49054	Cells_Cultured_fibroblasts	9.11628e-06	0.00162596	-4.43714	Esophagus_Mucosa	8.37634e-06	0.00141641	4.45533	NA	NA	NA	1	1	1	0	3	-2.94131	-3.39193	-3.02471	3.2083	3.03242	-3.22603	NA	NA	0.0032683	0.00069403	0.00248872	0.00133523	0.00242602	0.00125518	NA	NA	0.219085	0.0115992	0.295199	0.0310687	0.230194	0.0290229	NA	NA
ZNF263	7.1042e-06	0.000707144	4.49054	Cells_Cultured_fibroblasts	9.11628e-06	0.00162596	-4.43714	Esophagus_Muscularis	1.54308e-05	0.00224485	-4.32245	NA	NA	NA	1	1	1	0	3	-2.94131	-3.39193	-3.02471	3.2083	-2.87057	3.19664	NA	NA	0.0032683	0.00069403	0.00248872	0.00133523	0.00409735	0.00139039	NA	NA	0.219085	0.0115992	0.295199	0.0310687	0.296235	0.0326385	NA	NA
ZNF263	7.1042e-06	0.000707144	4.49054	Cells_Cultured_fibroblasts	9.11628e-06	0.00162596	-4.43714	Heart_Atrial_Appendage	8.37634e-06	0.00159872	4.45533	NA	NA	NA	1	1	1	0	3	-2.94131	-3.39193	-3.02471	3.2083	3.03242	-3.22603	NA	NA	0.0032683	0.00069403	0.00248872	0.00133523	0.00242602	0.00125518	NA	NA	0.219085	0.0115992	0.295199	0.0310687	0.247286	0.031384	NA	NA
ZNF263	7.1042e-06	0.000707144	4.49054	Cells_Cultured_fibroblasts	9.11628e-06	0.00162596	-4.43714	Liver	1.4085e-05	0.00261931	4.34253	NA	NA	NA	1	1	1	0	3	-2.94131	-3.39193	-3.02471	3.2083	2.97791	-3.11588	NA	NA	0.0032683	0.00069403	0.00248872	0.00133523	0.00290222	0.00183397	NA	NA	0.219085	0.0115992	0.295199	0.0310687	0.246008	0.0411688	NA	NA
ZNF263	7.1042e-06	0.000707144	4.49054	Cells_Cultured_fibroblasts	9.11628e-06	0.00162596	-4.43714	Lung	1.73493e-05	0.00244473	4.29653	NA	NA	NA	1	1	1	0	3	-2.94131	-3.39193	-3.02471	3.2083	2.8187	-3.21272	NA	NA	0.0032683	0.00069403	0.00248872	0.00133523	0.00482183	0.00131485	NA	NA	0.219085	0.0115992	0.295199	0.0310687	0.28928	0.031139	NA	NA
ZNF263	7.1042e-06	0.000707144	4.49054	Cells_Cultured_fibroblasts	9.11628e-06	0.00162596	-4.43714	Minor_Salivary_Gland	8.37634e-06	0.00140737	4.45533	NA	NA	NA	1	1	1	0	3	-2.94131	-3.39193	-3.02471	3.2083	3.03242	-3.22603	NA	NA	0.0032683	0.00069403	0.00248872	0.00133523	0.00242602	0.00125518	NA	NA	0.219085	0.0115992	0.295199	0.0310687	0.226929	0.0309599	NA	NA
ZNF263	7.1042e-06	0.000707144	4.49054	Cells_Cultured_fibroblasts	9.11628e-06	0.00162596	-4.43714	Muscle_Skeletal	8.37634e-06	0.00158105	-4.45533	NA	NA	NA	1	1	1	0	3	-2.94131	-3.39193	-3.02471	3.2083	-3.03242	3.22603	NA	NA	0.0032683	0.00069403	0.00248872	0.00133523	0.00242602	0.00125518	NA	NA	0.219085	0.0115992	0.295199	0.0310687	0.220157	0.0302222	NA	NA
ZNF263	7.1042e-06	0.000707144	4.49054	Cells_Cultured_fibroblasts	9.11628e-06	0.00162596	-4.43714	Nerve_Tibial	8.37634e-06	0.00139929	-4.45533	NA	NA	NA	1	1	1	0	3	-2.94131	-3.39193	-3.02471	3.2083	-3.03242	3.22603	NA	NA	0.0032683	0.00069403	0.00248872	0.00133523	0.00242602	0.00125518	NA	NA	0.219085	0.0115992	0.295199	0.0310687	0.233563	0.0309099	NA	NA
ZNF263	7.1042e-06	0.000707144	4.49054	Cells_Cultured_fibroblasts	9.11628e-06	0.00162596	-4.43714	Ovary	8.37634e-06	0.0013623	-4.45533	NA	NA	NA	1	1	1	0	3	-2.94131	-3.39193	-3.02471	3.2083	-3.03242	3.22603	NA	NA	0.0032683	0.00069403	0.00248872	0.00133523	0.00242602	0.00125518	NA	NA	0.219085	0.0115992	0.295199	0.0310687	0.218274	0.0292658	NA	NA
ZNF263	7.1042e-06	0.000707144	4.49054	Cells_Cultured_fibroblasts	9.11628e-06	0.00162596	-4.43714	Pancreas	1.54308e-05	0.00263215	-4.32245	NA	NA	NA	1	1	1	0	3	-2.94131	-3.39193	-3.02471	3.2083	-2.87057	3.19664	NA	NA	0.0032683	0.00069403	0.00248872	0.00133523	0.00409735	0.00139039	NA	NA	0.219085	0.0115992	0.295199	0.0310687	0.302573	0.0324888	NA	NA
ZNF263	7.1042e-06	0.000707144	4.49054	Cells_Cultured_fibroblasts	9.11628e-06	0.00162596	-4.43714	Pituitary	8.37634e-06	0.00147318	4.45533	NA	NA	NA	1	1	1	0	3	-2.94131	-3.39193	-3.02471	3.2083	3.03242	-3.22603	NA	NA	0.0032683	0.00069403	0.00248872	0.00133523	0.00242602	0.00125518	NA	NA	0.219085	0.0115992	0.295199	0.0310687	0.27099	0.0312396	NA	NA
ZNF263	7.1042e-06	0.000707144	4.49054	Cells_Cultured_fibroblasts	9.11628e-06	0.00162596	-4.43714	Prostate	8.37634e-06	0.00144289	-4.45533	NA	NA	NA	1	1	1	0	3	-2.94131	-3.39193	-3.02471	3.2083	-3.03242	3.22603	NA	NA	0.0032683	0.00069403	0.00248872	0.00133523	0.00242602	0.00125518	NA	NA	0.219085	0.0115992	0.295199	0.0310687	0.230375	0.0309921	NA	NA
ZNF263	7.1042e-06	0.000707144	4.49054	Cells_Cultured_fibroblasts	9.11628e-06	0.00162596	-4.43714	Skin_Not_Sun_Exposed_Suprapubic	8.37634e-06	0.00142848	4.45533	NA	NA	NA	1	1	1	0	3	-2.94131	-3.39193	-3.02471	3.2083	3.03242	-3.22603	NA	NA	0.0032683	0.00069403	0.00248872	0.00133523	0.00242602	0.00125518	NA	NA	0.219085	0.0115992	0.295199	0.0310687	0.234269	0.0298902	NA	NA
ZNF263	7.1042e-06	0.000707144	4.49054	Cells_Cultured_fibroblasts	9.11628e-06	0.00162596	-4.43714	Skin_Sun_Exposed_Lower_leg	1.36317e-05	0.00215969	4.34971	NA	NA	NA	1	1	1	0	3	-2.94131	-3.39193	-3.02471	3.2083	2.96254	-3.14167	NA	NA	0.0032683	0.00069403	0.00248872	0.00133523	0.00305116	0.00167985	NA	NA	0.219085	0.0115992	0.295199	0.0310687	0.252104	0.0361929	NA	NA
ZNF263	7.1042e-06	0.000707144	4.49054	Cells_Cultured_fibroblasts	9.11628e-06	0.00162596	-4.43714	Small_Intestine_Terminal_Ileum	8.37634e-06	0.00147047	-4.45533	NA	NA	NA	1	1	1	0	3	-2.94131	-3.39193	-3.02471	3.2083	-3.03242	3.22603	NA	NA	0.0032683	0.00069403	0.00248872	0.00133523	0.00242602	0.00125518	NA	NA	0.219085	0.0115992	0.295199	0.0310687	0.236151	0.0301678	NA	NA
ZNF263	7.1042e-06	0.000707144	4.49054	Cells_Cultured_fibroblasts	9.11628e-06	0.00162596	-4.43714	Spleen	8.37634e-06	0.00150232	-4.45533	NA	NA	NA	1	1	1	0	3	-2.94131	-3.39193	-3.02471	3.2083	-3.03242	3.22603	NA	NA	0.0032683	0.00069403	0.00248872	0.00133523	0.00242602	0.00125518	NA	NA	0.219085	0.0115992	0.295199	0.0310687	0.234177	0.0286175	NA	NA
ZNF263	7.1042e-06	0.000707144	4.49054	Cells_Cultured_fibroblasts	9.11628e-06	0.00162596	-4.43714	Stomach	5.59175e-07	0.000149272	-5.00481	NA	NA	NA	1	1	1	0	3	-2.94131	-3.39193	-3.02471	3.2083	-3.36748	3.6618	NA	NA	0.0032683	0.00069403	0.00248872	0.00133523	0.00075858	0.000250451	NA	NA	0.219085	0.0115992	0.295199	0.0310687	0.130462	0.0100752	NA	NA
ZNF263	7.1042e-06	0.000707144	4.49054	Cells_Cultured_fibroblasts	9.11628e-06	0.00162596	-4.43714	Testis	5.59175e-07	0.00015886	-5.00481	NA	NA	NA	1	1	1	0	3	-2.94131	-3.39193	-3.02471	3.2083	-3.36748	3.6618	NA	NA	0.0032683	0.00069403	0.00248872	0.00133523	0.00075858	0.000250451	NA	NA	0.219085	0.0115992	0.295199	0.0310687	0.173813	0.010489	NA	NA
ZNF263	7.1042e-06	0.000707144	4.49054	Cells_Cultured_fibroblasts	9.11628e-06	0.00162596	-4.43714	Thyroid	8.37634e-06	0.0013253	4.45533	NA	NA	NA	1	1	1	0	3	-2.94131	-3.39193	-3.02471	3.2083	3.03242	-3.22603	NA	NA	0.0032683	0.00069403	0.00248872	0.00133523	0.00242602	0.00125518	NA	NA	0.219085	0.0115992	0.295199	0.0310687	0.20729	0.0292711	NA	NA
ZNF263	7.1042e-06	0.000707144	4.49054	Cells_Cultured_fibroblasts	9.11628e-06	0.00162596	-4.43714	Uterus	8.37634e-06	0.00142951	-4.45533	NA	NA	NA	1	1	1	0	3	-2.94131	-3.39193	-3.02471	3.2083	-3.03242	3.22603	NA	NA	0.0032683	0.00069403	0.00248872	0.00133523	0.00242602	0.00125518	NA	NA	0.219085	0.0115992	0.295199	0.0310687	0.229525	0.030381	NA	NA
ZNF263	7.1042e-06	0.000707144	4.49054	Cells_Cultured_fibroblasts	9.11628e-06	0.00162596	-4.43714	Vagina	8.37634e-06	0.00148528	-4.45533	NA	NA	NA	1	1	1	0	3	-2.94131	-3.39193	-3.02471	3.2083	-3.03242	3.22603	NA	NA	0.0032683	0.00069403	0.00248872	0.00133523	0.00242602	0.00125518	NA	NA	0.219085	0.0115992	0.295199	0.0310687	0.230315	0.0316426	NA	NA
ZNF263	7.1042e-06	0.000707144	4.49054	Cells_Cultured_fibroblasts	9.11628e-06	0.00162596	-4.43714	Whole_Blood	5.59175e-07	0.000154032	-5.00481	NA	NA	NA	1	1	1	0	3	-2.94131	-3.39193	-3.02471	3.2083	-3.36748	3.6618	NA	NA	0.0032683	0.00069403	0.00248872	0.00133523	0.00075858	0.000250451	NA	NA	0.219085	0.0115992	0.295199	0.0310687	0.172859	0.00881708	NA	NA
ZNF263	7.1042e-06	0.000707144	4.49054	Cells_Cultured_fibroblasts	9.11628e-06	0.00162596	-4.43714	smultixcan	3.1736e-06	0.000622085	-4.57058	NA	NA	NA	1	1	1	0	3	-2.94131	-3.39193	-3.02471	3.2083	-3.05126	3.36579	NA	NA	0.0032683	0.00069403	0.00248872	0.00133523	0.0033074	0.00111276	NA	NA	0.219085	0.0115992	0.295199	0.0310687	0.266039	0.0264873	NA	NA
ZNF263	7.1042e-06	0.000707144	4.49054	Esophagus_Gastroesophageal_Junction	7.34239e-05	0.0078643	-3.96491	Adipose_Subcutaneous	8.37634e-06	0.00143536	-4.45533	NA	NA	NA	1	1	1	0	3	-2.94131	-3.39193	-2.2578	3.24673	-3.03242	3.22603	NA	NA	0.0032683	0.00069403	0.0239584	0.0011674	0.00242602	0.00125518	NA	NA	0.219085	0.0115992	0.533386	0.0301345	0.230664	0.0305743	NA	NA
ZNF263	7.1042e-06	0.000707144	4.49054	Esophagus_Gastroesophageal_Junction	7.34239e-05	0.0078643	-3.96491	Adipose_Visceral_Omentum	8.37634e-06	0.00130902	-4.45533	NA	NA	NA	1	1	1	0	3	-2.94131	-3.39193	-2.2578	3.24673	-3.03242	3.22603	NA	NA	0.0032683	0.00069403	0.0239584	0.0011674	0.00242602	0.00125518	NA	NA	0.219085	0.0115992	0.533386	0.0301345	0.222989	0.0306339	NA	NA
ZNF263	7.1042e-06	0.000707144	4.49054	Esophagus_Gastroesophageal_Junction	7.34239e-05	0.0078643	-3.96491	Adrenal_Gland	8.37634e-06	0.00128961	-4.45533	NA	NA	NA	1	1	1	0	3	-2.94131	-3.39193	-2.2578	3.24673	-3.03242	3.22603	NA	NA	0.0032683	0.00069403	0.0239584	0.0011674	0.00242602	0.00125518	NA	NA	0.219085	0.0115992	0.533386	0.0301345	0.239901	0.0287112	NA	NA
ZNF263	7.1042e-06	0.000707144	4.49054	Esophagus_Gastroesophageal_Junction	7.34239e-05	0.0078643	-3.96491	Artery_Aorta	8.37634e-06	0.0013739	4.45533	NA	NA	NA	1	1	1	0	3	-2.94131	-3.39193	-2.2578	3.24673	3.03242	-3.22603	NA	NA	0.0032683	0.00069403	0.0239584	0.0011674	0.00242602	0.00125518	NA	NA	0.219085	0.0115992	0.533386	0.0301345	0.244907	0.0296233	NA	NA
ZNF263	7.1042e-06	0.000707144	4.49054	Esophagus_Gastroesophageal_Junction	7.34239e-05	0.0078643	-3.96491	Artery_Coronary	8.37634e-06	0.0013653	-4.45533	NA	NA	NA	1	1	1	0	3	-2.94131	-3.39193	-2.2578	3.24673	-3.03242	3.22603	NA	NA	0.0032683	0.00069403	0.0239584	0.0011674	0.00242602	0.00125518	NA	NA	0.219085	0.0115992	0.533386	0.0301345	0.249962	0.031779	NA	NA
ZNF263	7.1042e-06	0.000707144	4.49054	Esophagus_Gastroesophageal_Junction	7.34239e-05	0.0078643	-3.96491	Artery_Tibial	8.37634e-06	0.00132605	4.45533	NA	NA	NA	1	1	1	0	3	-2.94131	-3.39193	-2.2578	3.24673	3.03242	-3.22603	NA	NA	0.0032683	0.00069403	0.0239584	0.0011674	0.00242602	0.00125518	NA	NA	0.219085	0.0115992	0.533386	0.0301345	0.242837	0.0302354	NA	NA
ZNF263	7.1042e-06	0.000707144	4.49054	Esophagus_Gastroesophageal_Junction	7.34239e-05	0.0078643	-3.96491	Brain_Caudate_basal_ganglia	8.37634e-06	0.00161261	-4.45533	NA	NA	NA	1	1	1	0	3	-2.94131	-3.39193	-2.2578	3.24673	-3.03242	3.22603	NA	NA	0.0032683	0.00069403	0.0239584	0.0011674	0.00242602	0.00125518	NA	NA	0.219085	0.0115992	0.533386	0.0301345	0.24947	0.0339481	NA	NA
ZNF263	7.1042e-06	0.000707144	4.49054	Esophagus_Gastroesophageal_Junction	7.34239e-05	0.0078643	-3.96491	Brain_Cerebellar_Hemisphere	8.37634e-06	0.00139294	4.45533	NA	NA	NA	1	1	1	0	3	-2.94131	-3.39193	-2.2578	3.24673	3.03242	-3.22603	NA	NA	0.0032683	0.00069403	0.0239584	0.0011674	0.00242602	0.00125518	NA	NA	0.219085	0.0115992	0.533386	0.0301345	0.224814	0.0292355	NA	NA
ZNF263	7.1042e-06	0.000707144	4.49054	Esophagus_Gastroesophageal_Junction	7.34239e-05	0.0078643	-3.96491	Brain_Cerebellum	8.37634e-06	0.00144967	4.45533	NA	NA	NA	1	1	1	0	3	-2.94131	-3.39193	-2.2578	3.24673	3.03242	-3.22603	NA	NA	0.0032683	0.00069403	0.0239584	0.0011674	0.00242602	0.00125518	NA	NA	0.219085	0.0115992	0.533386	0.0301345	0.244407	0.0298241	NA	NA
ZNF263	7.1042e-06	0.000707144	4.49054	Esophagus_Gastroesophageal_Junction	7.34239e-05	0.0078643	-3.96491	Brain_Cortex	8.37634e-06	0.00137627	4.45533	NA	NA	NA	1	1	1	0	3	-2.94131	-3.39193	-2.2578	3.24673	3.03242	-3.22603	NA	NA	0.0032683	0.00069403	0.0239584	0.0011674	0.00242602	0.00125518	NA	NA	0.219085	0.0115992	0.533386	0.0301345	0.248189	0.031953	NA	NA
ZNF263	7.1042e-06	0.000707144	4.49054	Esophagus_Gastroesophageal_Junction	7.34239e-05	0.0078643	-3.96491	Brain_Frontal_Cortex_BA9	8.37634e-06	0.00155267	-4.45533	NA	NA	NA	1	1	1	0	3	-2.94131	-3.39193	-2.2578	3.24673	-3.03242	3.22603	NA	NA	0.0032683	0.00069403	0.0239584	0.0011674	0.00242602	0.00125518	NA	NA	0.219085	0.0115992	0.533386	0.0301345	0.260718	0.0321327	NA	NA
ZNF263	7.1042e-06	0.000707144	4.49054	Esophagus_Gastroesophageal_Junction	7.34239e-05	0.0078643	-3.96491	Brain_Hippocampus	4.78618e-05	0.00761152	4.06583	NA	NA	NA	1	1	1	0	3	-2.94131	-3.39193	-2.2578	3.24673	2.5579	-3.15154	NA	NA	0.0032683	0.00069403	0.0239584	0.0011674	0.0105307	0.0016241	NA	NA	0.219085	0.0115992	0.533386	0.0301345	0.41675	0.040097	NA	NA
ZNF263	7.1042e-06	0.000707144	4.49054	Esophagus_Gastroesophageal_Junction	7.34239e-05	0.0078643	-3.96491	Brain_Hypothalamus	8.37634e-06	0.00189481	-4.45533	NA	NA	NA	1	1	1	0	3	-2.94131	-3.39193	-2.2578	3.24673	-3.03242	3.22603	NA	NA	0.0032683	0.00069403	0.0239584	0.0011674	0.00242602	0.00125518	NA	NA	0.219085	0.0115992	0.533386	0.0301345	0.278876	0.0339186	NA	NA
ZNF263	7.1042e-06	0.000707144	4.49054	Esophagus_Gastroesophageal_Junction	7.34239e-05	0.0078643	-3.96491	Brain_Spinal_cord_cervical_c-1	8.37634e-06	0.00183262	-4.45533	NA	NA	NA	1	1	1	0	3	-2.94131	-3.39193	-2.2578	3.24673	-3.03242	3.22603	NA	NA	0.0032683	0.00069403	0.0239584	0.0011674	0.00242602	0.00125518	NA	NA	0.219085	0.0115992	0.533386	0.0301345	0.251749	0.0344145	NA	NA
ZNF263	7.1042e-06	0.000707144	4.49054	Esophagus_Gastroesophageal_Junction	7.34239e-05	0.0078643	-3.96491	Brain_Substantia_nigra	8.37634e-06	0.0017555	4.45533	NA	NA	NA	1	1	1	0	3	-2.94131	-3.39193	-2.2578	3.24673	3.03242	-3.22603	NA	NA	0.0032683	0.00069403	0.0239584	0.0011674	0.00242602	0.00125518	NA	NA	0.219085	0.0115992	0.533386	0.0301345	0.24209	0.0365536	NA	NA
ZNF263	7.1042e-06	0.000707144	4.49054	Esophagus_Gastroesophageal_Junction	7.34239e-05	0.0078643	-3.96491	Breast_Mammary_Tissue	8.37634e-06	0.00137498	-4.45533	NA	NA	NA	1	1	1	0	3	-2.94131	-3.39193	-2.2578	3.24673	-3.03242	3.22603	NA	NA	0.0032683	0.00069403	0.0239584	0.0011674	0.00242602	0.00125518	NA	NA	0.219085	0.0115992	0.533386	0.0301345	0.221223	0.0305026	NA	NA
ZNF263	7.1042e-06	0.000707144	4.49054	Esophagus_Gastroesophageal_Junction	7.34239e-05	0.0078643	-3.96491	Cells_Cultured_fibroblasts	8.37634e-06	0.00138146	-4.45533	NA	NA	NA	1	1	1	0	3	-2.94131	-3.39193	-2.2578	3.24673	-3.03242	3.22603	NA	NA	0.0032683	0.00069403	0.0239584	0.0011674	0.00242602	0.00125518	NA	NA	0.219085	0.0115992	0.533386	0.0301345	0.239175	0.0294713	NA	NA
ZNF263	7.1042e-06	0.000707144	4.49054	Esophagus_Gastroesophageal_Junction	7.34239e-05	0.0078643	-3.96491	Cells_EBV-transformed_lymphocytes	2.99568e-05	0.00340644	-4.17379	NA	NA	NA	1	1	1	0	3	-2.94131	-3.39193	-2.2578	3.24673	-2.42798	3.42181	NA	NA	0.0032683	0.00069403	0.0239584	0.0011674	0.0151833	0.000622068	NA	NA	0.219085	0.0115992	0.533386	0.0301345	0.448855	0.0165363	NA	NA
ZNF263	7.1042e-06	0.000707144	4.49054	Esophagus_Gastroesophageal_Junction	7.34239e-05	0.0078643	-3.96491	Colon_Sigmoid	8.37634e-06	0.00134128	-4.45533	NA	NA	NA	1	1	1	0	3	-2.94131	-3.39193	-2.2578	3.24673	-3.03242	3.22603	NA	NA	0.0032683	0.00069403	0.0239584	0.0011674	0.00242602	0.00125518	NA	NA	0.219085	0.0115992	0.533386	0.0301345	0.243128	0.0295845	NA	NA
ZNF263	7.1042e-06	0.000707144	4.49054	Esophagus_Gastroesophageal_Junction	7.34239e-05	0.0078643	-3.96491	Colon_Transverse	1.54308e-05	0.00235505	-4.32245	NA	NA	NA	1	1	1	0	3	-2.94131	-3.39193	-2.2578	3.24673	-2.87057	3.19664	NA	NA	0.0032683	0.00069403	0.0239584	0.0011674	0.00409735	0.00139039	NA	NA	0.219085	0.0115992	0.533386	0.0301345	0.281417	0.0330658	NA	NA
ZNF263	7.1042e-06	0.000707144	4.49054	Esophagus_Gastroesophageal_Junction	7.34239e-05	0.0078643	-3.96491	Esophagus_Gastroesophageal_Junction	5.59175e-07	0.000125822	-5.00481	NA	NA	NA	1	1	1	0	3	-2.94131	-3.39193	-2.2578	3.24673	-3.36748	3.6618	NA	NA	0.0032683	0.00069403	0.0239584	0.0011674	0.00075858	0.000250451	NA	NA	0.219085	0.0115992	0.533386	0.0301345	0.157069	0.00951215	NA	NA
ZNF263	7.1042e-06	0.000707144	4.49054	Esophagus_Gastroesophageal_Junction	7.34239e-05	0.0078643	-3.96491	Esophagus_Mucosa	8.37634e-06	0.00141641	4.45533	NA	NA	NA	1	1	1	0	3	-2.94131	-3.39193	-2.2578	3.24673	3.03242	-3.22603	NA	NA	0.0032683	0.00069403	0.0239584	0.0011674	0.00242602	0.00125518	NA	NA	0.219085	0.0115992	0.533386	0.0301345	0.230194	0.0290229	NA	NA
ZNF263	7.1042e-06	0.000707144	4.49054	Esophagus_Gastroesophageal_Junction	7.34239e-05	0.0078643	-3.96491	Esophagus_Muscularis	1.54308e-05	0.00224485	-4.32245	NA	NA	NA	1	1	1	0	3	-2.94131	-3.39193	-2.2578	3.24673	-2.87057	3.19664	NA	NA	0.0032683	0.00069403	0.0239584	0.0011674	0.00409735	0.00139039	NA	NA	0.219085	0.0115992	0.533386	0.0301345	0.296235	0.0326385	NA	NA
ZNF263	7.1042e-06	0.000707144	4.49054	Esophagus_Gastroesophageal_Junction	7.34239e-05	0.0078643	-3.96491	Heart_Atrial_Appendage	8.37634e-06	0.00159872	4.45533	NA	NA	NA	1	1	1	0	3	-2.94131	-3.39193	-2.2578	3.24673	3.03242	-3.22603	NA	NA	0.0032683	0.00069403	0.0239584	0.0011674	0.00242602	0.00125518	NA	NA	0.219085	0.0115992	0.533386	0.0301345	0.247286	0.031384	NA	NA
ZNF263	7.1042e-06	0.000707144	4.49054	Esophagus_Gastroesophageal_Junction	7.34239e-05	0.0078643	-3.96491	Liver	1.4085e-05	0.00261931	4.34253	NA	NA	NA	1	1	1	0	3	-2.94131	-3.39193	-2.2578	3.24673	2.97791	-3.11588	NA	NA	0.0032683	0.00069403	0.0239584	0.0011674	0.00290222	0.00183397	NA	NA	0.219085	0.0115992	0.533386	0.0301345	0.246008	0.0411688	NA	NA
ZNF263	7.1042e-06	0.000707144	4.49054	Esophagus_Gastroesophageal_Junction	7.34239e-05	0.0078643	-3.96491	Lung	1.73493e-05	0.00244473	4.29653	NA	NA	NA	1	1	1	0	3	-2.94131	-3.39193	-2.2578	3.24673	2.8187	-3.21272	NA	NA	0.0032683	0.00069403	0.0239584	0.0011674	0.00482183	0.00131485	NA	NA	0.219085	0.0115992	0.533386	0.0301345	0.28928	0.031139	NA	NA
ZNF263	7.1042e-06	0.000707144	4.49054	Esophagus_Gastroesophageal_Junction	7.34239e-05	0.0078643	-3.96491	Minor_Salivary_Gland	8.37634e-06	0.00140737	4.45533	NA	NA	NA	1	1	1	0	3	-2.94131	-3.39193	-2.2578	3.24673	3.03242	-3.22603	NA	NA	0.0032683	0.00069403	0.0239584	0.0011674	0.00242602	0.00125518	NA	NA	0.219085	0.0115992	0.533386	0.0301345	0.226929	0.0309599	NA	NA
ZNF263	7.1042e-06	0.000707144	4.49054	Esophagus_Gastroesophageal_Junction	7.34239e-05	0.0078643	-3.96491	Muscle_Skeletal	8.37634e-06	0.00158105	-4.45533	NA	NA	NA	1	1	1	0	3	-2.94131	-3.39193	-2.2578	3.24673	-3.03242	3.22603	NA	NA	0.0032683	0.00069403	0.0239584	0.0011674	0.00242602	0.00125518	NA	NA	0.219085	0.0115992	0.533386	0.0301345	0.220157	0.0302222	NA	NA
ZNF263	7.1042e-06	0.000707144	4.49054	Esophagus_Gastroesophageal_Junction	7.34239e-05	0.0078643	-3.96491	Nerve_Tibial	8.37634e-06	0.00139929	-4.45533	NA	NA	NA	1	1	1	0	3	-2.94131	-3.39193	-2.2578	3.24673	-3.03242	3.22603	NA	NA	0.0032683	0.00069403	0.0239584	0.0011674	0.00242602	0.00125518	NA	NA	0.219085	0.0115992	0.533386	0.0301345	0.233563	0.0309099	NA	NA
ZNF263	7.1042e-06	0.000707144	4.49054	Esophagus_Gastroesophageal_Junction	7.34239e-05	0.0078643	-3.96491	Ovary	8.37634e-06	0.0013623	-4.45533	NA	NA	NA	1	1	1	0	3	-2.94131	-3.39193	-2.2578	3.24673	-3.03242	3.22603	NA	NA	0.0032683	0.00069403	0.0239584	0.0011674	0.00242602	0.00125518	NA	NA	0.219085	0.0115992	0.533386	0.0301345	0.218274	0.0292658	NA	NA
ZNF263	7.1042e-06	0.000707144	4.49054	Esophagus_Gastroesophageal_Junction	7.34239e-05	0.0078643	-3.96491	Pancreas	1.54308e-05	0.00263215	-4.32245	NA	NA	NA	1	1	1	0	3	-2.94131	-3.39193	-2.2578	3.24673	-2.87057	3.19664	NA	NA	0.0032683	0.00069403	0.0239584	0.0011674	0.00409735	0.00139039	NA	NA	0.219085	0.0115992	0.533386	0.0301345	0.302573	0.0324888	NA	NA
ZNF263	7.1042e-06	0.000707144	4.49054	Esophagus_Gastroesophageal_Junction	7.34239e-05	0.0078643	-3.96491	Pituitary	8.37634e-06	0.00147318	4.45533	NA	NA	NA	1	1	1	0	3	-2.94131	-3.39193	-2.2578	3.24673	3.03242	-3.22603	NA	NA	0.0032683	0.00069403	0.0239584	0.0011674	0.00242602	0.00125518	NA	NA	0.219085	0.0115992	0.533386	0.0301345	0.27099	0.0312396	NA	NA
ZNF263	7.1042e-06	0.000707144	4.49054	Esophagus_Gastroesophageal_Junction	7.34239e-05	0.0078643	-3.96491	Prostate	8.37634e-06	0.00144289	-4.45533	NA	NA	NA	1	1	1	0	3	-2.94131	-3.39193	-2.2578	3.24673	-3.03242	3.22603	NA	NA	0.0032683	0.00069403	0.0239584	0.0011674	0.00242602	0.00125518	NA	NA	0.219085	0.0115992	0.533386	0.0301345	0.230375	0.0309921	NA	NA
ZNF263	7.1042e-06	0.000707144	4.49054	Esophagus_Gastroesophageal_Junction	7.34239e-05	0.0078643	-3.96491	Skin_Not_Sun_Exposed_Suprapubic	8.37634e-06	0.00142848	4.45533	NA	NA	NA	1	1	1	0	3	-2.94131	-3.39193	-2.2578	3.24673	3.03242	-3.22603	NA	NA	0.0032683	0.00069403	0.0239584	0.0011674	0.00242602	0.00125518	NA	NA	0.219085	0.0115992	0.533386	0.0301345	0.234269	0.0298902	NA	NA
ZNF263	7.1042e-06	0.000707144	4.49054	Esophagus_Gastroesophageal_Junction	7.34239e-05	0.0078643	-3.96491	Skin_Sun_Exposed_Lower_leg	1.36317e-05	0.00215969	4.34971	NA	NA	NA	1	1	1	0	3	-2.94131	-3.39193	-2.2578	3.24673	2.96254	-3.14167	NA	NA	0.0032683	0.00069403	0.0239584	0.0011674	0.00305116	0.00167985	NA	NA	0.219085	0.0115992	0.533386	0.0301345	0.252104	0.0361929	NA	NA
ZNF263	7.1042e-06	0.000707144	4.49054	Esophagus_Gastroesophageal_Junction	7.34239e-05	0.0078643	-3.96491	Small_Intestine_Terminal_Ileum	8.37634e-06	0.00147047	-4.45533	NA	NA	NA	1	1	1	0	3	-2.94131	-3.39193	-2.2578	3.24673	-3.03242	3.22603	NA	NA	0.0032683	0.00069403	0.0239584	0.0011674	0.00242602	0.00125518	NA	NA	0.219085	0.0115992	0.533386	0.0301345	0.236151	0.0301678	NA	NA
ZNF263	7.1042e-06	0.000707144	4.49054	Esophagus_Gastroesophageal_Junction	7.34239e-05	0.0078643	-3.96491	Spleen	8.37634e-06	0.00150232	-4.45533	NA	NA	NA	1	1	1	0	3	-2.94131	-3.39193	-2.2578	3.24673	-3.03242	3.22603	NA	NA	0.0032683	0.00069403	0.0239584	0.0011674	0.00242602	0.00125518	NA	NA	0.219085	0.0115992	0.533386	0.0301345	0.234177	0.0286175	NA	NA
ZNF263	7.1042e-06	0.000707144	4.49054	Esophagus_Gastroesophageal_Junction	7.34239e-05	0.0078643	-3.96491	Stomach	5.59175e-07	0.000149272	-5.00481	NA	NA	NA	1	1	1	0	3	-2.94131	-3.39193	-2.2578	3.24673	-3.36748	3.6618	NA	NA	0.0032683	0.00069403	0.0239584	0.0011674	0.00075858	0.000250451	NA	NA	0.219085	0.0115992	0.533386	0.0301345	0.130462	0.0100752	NA	NA
ZNF263	7.1042e-06	0.000707144	4.49054	Esophagus_Gastroesophageal_Junction	7.34239e-05	0.0078643	-3.96491	Testis	5.59175e-07	0.00015886	-5.00481	NA	NA	NA	1	1	1	0	3	-2.94131	-3.39193	-2.2578	3.24673	-3.36748	3.6618	NA	NA	0.0032683	0.00069403	0.0239584	0.0011674	0.00075858	0.000250451	NA	NA	0.219085	0.0115992	0.533386	0.0301345	0.173813	0.010489	NA	NA
ZNF263	7.1042e-06	0.000707144	4.49054	Esophagus_Gastroesophageal_Junction	7.34239e-05	0.0078643	-3.96491	Thyroid	8.37634e-06	0.0013253	4.45533	NA	NA	NA	1	1	1	0	3	-2.94131	-3.39193	-2.2578	3.24673	3.03242	-3.22603	NA	NA	0.0032683	0.00069403	0.0239584	0.0011674	0.00242602	0.00125518	NA	NA	0.219085	0.0115992	0.533386	0.0301345	0.20729	0.0292711	NA	NA
ZNF263	7.1042e-06	0.000707144	4.49054	Esophagus_Gastroesophageal_Junction	7.34239e-05	0.0078643	-3.96491	Uterus	8.37634e-06	0.00142951	-4.45533	NA	NA	NA	1	1	1	0	3	-2.94131	-3.39193	-2.2578	3.24673	-3.03242	3.22603	NA	NA	0.0032683	0.00069403	0.0239584	0.0011674	0.00242602	0.00125518	NA	NA	0.219085	0.0115992	0.533386	0.0301345	0.229525	0.030381	NA	NA
ZNF263	7.1042e-06	0.000707144	4.49054	Esophagus_Gastroesophageal_Junction	7.34239e-05	0.0078643	-3.96491	Vagina	8.37634e-06	0.00148528	-4.45533	NA	NA	NA	1	1	1	0	3	-2.94131	-3.39193	-2.2578	3.24673	-3.03242	3.22603	NA	NA	0.0032683	0.00069403	0.0239584	0.0011674	0.00242602	0.00125518	NA	NA	0.219085	0.0115992	0.533386	0.0301345	0.230315	0.0316426	NA	NA
ZNF263	7.1042e-06	0.000707144	4.49054	Esophagus_Gastroesophageal_Junction	7.34239e-05	0.0078643	-3.96491	Whole_Blood	5.59175e-07	0.000154032	-5.00481	NA	NA	NA	1	1	1	0	3	-2.94131	-3.39193	-2.2578	3.24673	-3.36748	3.6618	NA	NA	0.0032683	0.00069403	0.0239584	0.0011674	0.00075858	0.000250451	NA	NA	0.219085	0.0115992	0.533386	0.0301345	0.172859	0.00881708	NA	NA
ZNF263	7.1042e-06	0.000707144	4.49054	Esophagus_Gastroesophageal_Junction	7.34239e-05	0.0078643	-3.96491	smultixcan	3.1736e-06	0.000622085	-4.57058	NA	NA	NA	1	1	1	0	3	-2.94131	-3.39193	-2.2578	3.24673	-3.05126	3.36579	NA	NA	0.0032683	0.00069403	0.0239584	0.0011674	0.0033074	0.00111276	NA	NA	0.219085	0.0115992	0.533386	0.0301345	0.266039	0.0264873	NA	NA
ZNF263	7.1042e-06	0.000707144	4.49054	Esophagus_Mucosa	1.71442e-05	0.00271736	-4.29917	Adipose_Subcutaneous	8.37634e-06	0.00143536	-4.45533	NA	NA	NA	1	1	1	0	3	-2.94131	-3.39193	-2.70748	3.31265	-3.03242	3.22603	NA	NA	0.0032683	0.00069403	0.00677971	0.00092415	0.00242602	0.00125518	NA	NA	0.219085	0.0115992	0.360306	0.0260909	0.230664	0.0305743	NA	NA
ZNF263	7.1042e-06	0.000707144	4.49054	Esophagus_Mucosa	1.71442e-05	0.00271736	-4.29917	Adipose_Visceral_Omentum	8.37634e-06	0.00130902	-4.45533	NA	NA	NA	1	1	1	0	3	-2.94131	-3.39193	-2.70748	3.31265	-3.03242	3.22603	NA	NA	0.0032683	0.00069403	0.00677971	0.00092415	0.00242602	0.00125518	NA	NA	0.219085	0.0115992	0.360306	0.0260909	0.222989	0.0306339	NA	NA
ZNF263	7.1042e-06	0.000707144	4.49054	Esophagus_Mucosa	1.71442e-05	0.00271736	-4.29917	Adrenal_Gland	8.37634e-06	0.00128961	-4.45533	NA	NA	NA	1	1	1	0	3	-2.94131	-3.39193	-2.70748	3.31265	-3.03242	3.22603	NA	NA	0.0032683	0.00069403	0.00677971	0.00092415	0.00242602	0.00125518	NA	NA	0.219085	0.0115992	0.360306	0.0260909	0.239901	0.0287112	NA	NA
ZNF263	7.1042e-06	0.000707144	4.49054	Esophagus_Mucosa	1.71442e-05	0.00271736	-4.29917	Artery_Aorta	8.37634e-06	0.0013739	4.45533	NA	NA	NA	1	1	1	0	3	-2.94131	-3.39193	-2.70748	3.31265	3.03242	-3.22603	NA	NA	0.0032683	0.00069403	0.00677971	0.00092415	0.00242602	0.00125518	NA	NA	0.219085	0.0115992	0.360306	0.0260909	0.244907	0.0296233	NA	NA
ZNF263	7.1042e-06	0.000707144	4.49054	Esophagus_Mucosa	1.71442e-05	0.00271736	-4.29917	Artery_Coronary	8.37634e-06	0.0013653	-4.45533	NA	NA	NA	1	1	1	0	3	-2.94131	-3.39193	-2.70748	3.31265	-3.03242	3.22603	NA	NA	0.0032683	0.00069403	0.00677971	0.00092415	0.00242602	0.00125518	NA	NA	0.219085	0.0115992	0.360306	0.0260909	0.249962	0.031779	NA	NA
ZNF263	7.1042e-06	0.000707144	4.49054	Esophagus_Mucosa	1.71442e-05	0.00271736	-4.29917	Artery_Tibial	8.37634e-06	0.00132605	4.45533	NA	NA	NA	1	1	1	0	3	-2.94131	-3.39193	-2.70748	3.31265	3.03242	-3.22603	NA	NA	0.0032683	0.00069403	0.00677971	0.00092415	0.00242602	0.00125518	NA	NA	0.219085	0.0115992	0.360306	0.0260909	0.242837	0.0302354	NA	NA
ZNF263	7.1042e-06	0.000707144	4.49054	Esophagus_Mucosa	1.71442e-05	0.00271736	-4.29917	Brain_Caudate_basal_ganglia	8.37634e-06	0.00161261	-4.45533	NA	NA	NA	1	1	1	0	3	-2.94131	-3.39193	-2.70748	3.31265	-3.03242	3.22603	NA	NA	0.0032683	0.00069403	0.00677971	0.00092415	0.00242602	0.00125518	NA	NA	0.219085	0.0115992	0.360306	0.0260909	0.24947	0.0339481	NA	NA
ZNF263	7.1042e-06	0.000707144	4.49054	Esophagus_Mucosa	1.71442e-05	0.00271736	-4.29917	Brain_Cerebellar_Hemisphere	8.37634e-06	0.00139294	4.45533	NA	NA	NA	1	1	1	0	3	-2.94131	-3.39193	-2.70748	3.31265	3.03242	-3.22603	NA	NA	0.0032683	0.00069403	0.00677971	0.00092415	0.00242602	0.00125518	NA	NA	0.219085	0.0115992	0.360306	0.0260909	0.224814	0.0292355	NA	NA
ZNF263	7.1042e-06	0.000707144	4.49054	Esophagus_Mucosa	1.71442e-05	0.00271736	-4.29917	Brain_Cerebellum	8.37634e-06	0.00144967	4.45533	NA	NA	NA	1	1	1	0	3	-2.94131	-3.39193	-2.70748	3.31265	3.03242	-3.22603	NA	NA	0.0032683	0.00069403	0.00677971	0.00092415	0.00242602	0.00125518	NA	NA	0.219085	0.0115992	0.360306	0.0260909	0.244407	0.0298241	NA	NA
ZNF263	7.1042e-06	0.000707144	4.49054	Esophagus_Mucosa	1.71442e-05	0.00271736	-4.29917	Brain_Cortex	8.37634e-06	0.00137627	4.45533	NA	NA	NA	1	1	1	0	3	-2.94131	-3.39193	-2.70748	3.31265	3.03242	-3.22603	NA	NA	0.0032683	0.00069403	0.00677971	0.00092415	0.00242602	0.00125518	NA	NA	0.219085	0.0115992	0.360306	0.0260909	0.248189	0.031953	NA	NA
ZNF263	7.1042e-06	0.000707144	4.49054	Esophagus_Mucosa	1.71442e-05	0.00271736	-4.29917	Brain_Frontal_Cortex_BA9	8.37634e-06	0.00155267	-4.45533	NA	NA	NA	1	1	1	0	3	-2.94131	-3.39193	-2.70748	3.31265	-3.03242	3.22603	NA	NA	0.0032683	0.00069403	0.00677971	0.00092415	0.00242602	0.00125518	NA	NA	0.219085	0.0115992	0.360306	0.0260909	0.260718	0.0321327	NA	NA
ZNF263	7.1042e-06	0.000707144	4.49054	Esophagus_Mucosa	1.71442e-05	0.00271736	-4.29917	Brain_Hippocampus	4.78618e-05	0.00761152	4.06583	NA	NA	NA	1	1	1	0	3	-2.94131	-3.39193	-2.70748	3.31265	2.5579	-3.15154	NA	NA	0.0032683	0.00069403	0.00677971	0.00092415	0.0105307	0.0016241	NA	NA	0.219085	0.0115992	0.360306	0.0260909	0.41675	0.040097	NA	NA
ZNF263	7.1042e-06	0.000707144	4.49054	Esophagus_Mucosa	1.71442e-05	0.00271736	-4.29917	Brain_Hypothalamus	8.37634e-06	0.00189481	-4.45533	NA	NA	NA	1	1	1	0	3	-2.94131	-3.39193	-2.70748	3.31265	-3.03242	3.22603	NA	NA	0.0032683	0.00069403	0.00677971	0.00092415	0.00242602	0.00125518	NA	NA	0.219085	0.0115992	0.360306	0.0260909	0.278876	0.0339186	NA	NA
ZNF263	7.1042e-06	0.000707144	4.49054	Esophagus_Mucosa	1.71442e-05	0.00271736	-4.29917	Brain_Spinal_cord_cervical_c-1	8.37634e-06	0.00183262	-4.45533	NA	NA	NA	1	1	1	0	3	-2.94131	-3.39193	-2.70748	3.31265	-3.03242	3.22603	NA	NA	0.0032683	0.00069403	0.00677971	0.00092415	0.00242602	0.00125518	NA	NA	0.219085	0.0115992	0.360306	0.0260909	0.251749	0.0344145	NA	NA
ZNF263	7.1042e-06	0.000707144	4.49054	Esophagus_Mucosa	1.71442e-05	0.00271736	-4.29917	Brain_Substantia_nigra	8.37634e-06	0.0017555	4.45533	NA	NA	NA	1	1	1	0	3	-2.94131	-3.39193	-2.70748	3.31265	3.03242	-3.22603	NA	NA	0.0032683	0.00069403	0.00677971	0.00092415	0.00242602	0.00125518	NA	NA	0.219085	0.0115992	0.360306	0.0260909	0.24209	0.0365536	NA	NA
ZNF263	7.1042e-06	0.000707144	4.49054	Esophagus_Mucosa	1.71442e-05	0.00271736	-4.29917	Breast_Mammary_Tissue	8.37634e-06	0.00137498	-4.45533	NA	NA	NA	1	1	1	0	3	-2.94131	-3.39193	-2.70748	3.31265	-3.03242	3.22603	NA	NA	0.0032683	0.00069403	0.00677971	0.00092415	0.00242602	0.00125518	NA	NA	0.219085	0.0115992	0.360306	0.0260909	0.221223	0.0305026	NA	NA
ZNF263	7.1042e-06	0.000707144	4.49054	Esophagus_Mucosa	1.71442e-05	0.00271736	-4.29917	Cells_Cultured_fibroblasts	8.37634e-06	0.00138146	-4.45533	NA	NA	NA	1	1	1	0	3	-2.94131	-3.39193	-2.70748	3.31265	-3.03242	3.22603	NA	NA	0.0032683	0.00069403	0.00677971	0.00092415	0.00242602	0.00125518	NA	NA	0.219085	0.0115992	0.360306	0.0260909	0.239175	0.0294713	NA	NA
ZNF263	7.1042e-06	0.000707144	4.49054	Esophagus_Mucosa	1.71442e-05	0.00271736	-4.29917	Cells_EBV-transformed_lymphocytes	2.99568e-05	0.00340644	-4.17379	NA	NA	NA	1	1	1	0	3	-2.94131	-3.39193	-2.70748	3.31265	-2.42798	3.42181	NA	NA	0.0032683	0.00069403	0.00677971	0.00092415	0.0151833	0.000622068	NA	NA	0.219085	0.0115992	0.360306	0.0260909	0.448855	0.0165363	NA	NA
ZNF263	7.1042e-06	0.000707144	4.49054	Esophagus_Mucosa	1.71442e-05	0.00271736	-4.29917	Colon_Sigmoid	8.37634e-06	0.00134128	-4.45533	NA	NA	NA	1	1	1	0	3	-2.94131	-3.39193	-2.70748	3.31265	-3.03242	3.22603	NA	NA	0.0032683	0.00069403	0.00677971	0.00092415	0.00242602	0.00125518	NA	NA	0.219085	0.0115992	0.360306	0.0260909	0.243128	0.0295845	NA	NA
ZNF263	7.1042e-06	0.000707144	4.49054	Esophagus_Mucosa	1.71442e-05	0.00271736	-4.29917	Colon_Transverse	1.54308e-05	0.00235505	-4.32245	NA	NA	NA	1	1	1	0	3	-2.94131	-3.39193	-2.70748	3.31265	-2.87057	3.19664	NA	NA	0.0032683	0.00069403	0.00677971	0.00092415	0.00409735	0.00139039	NA	NA	0.219085	0.0115992	0.360306	0.0260909	0.281417	0.0330658	NA	NA
ZNF263	7.1042e-06	0.000707144	4.49054	Esophagus_Mucosa	1.71442e-05	0.00271736	-4.29917	Esophagus_Gastroesophageal_Junction	5.59175e-07	0.000125822	-5.00481	NA	NA	NA	1	1	1	0	3	-2.94131	-3.39193	-2.70748	3.31265	-3.36748	3.6618	NA	NA	0.0032683	0.00069403	0.00677971	0.00092415	0.00075858	0.000250451	NA	NA	0.219085	0.0115992	0.360306	0.0260909	0.157069	0.00951215	NA	NA
ZNF263	7.1042e-06	0.000707144	4.49054	Esophagus_Mucosa	1.71442e-05	0.00271736	-4.29917	Esophagus_Mucosa	8.37634e-06	0.00141641	4.45533	NA	NA	NA	1	1	1	0	3	-2.94131	-3.39193	-2.70748	3.31265	3.03242	-3.22603	NA	NA	0.0032683	0.00069403	0.00677971	0.00092415	0.00242602	0.00125518	NA	NA	0.219085	0.0115992	0.360306	0.0260909	0.230194	0.0290229	NA	NA
ZNF263	7.1042e-06	0.000707144	4.49054	Esophagus_Mucosa	1.71442e-05	0.00271736	-4.29917	Esophagus_Muscularis	1.54308e-05	0.00224485	-4.32245	NA	NA	NA	1	1	1	0	3	-2.94131	-3.39193	-2.70748	3.31265	-2.87057	3.19664	NA	NA	0.0032683	0.00069403	0.00677971	0.00092415	0.00409735	0.00139039	NA	NA	0.219085	0.0115992	0.360306	0.0260909	0.296235	0.0326385	NA	NA
ZNF263	7.1042e-06	0.000707144	4.49054	Esophagus_Mucosa	1.71442e-05	0.00271736	-4.29917	Heart_Atrial_Appendage	8.37634e-06	0.00159872	4.45533	NA	NA	NA	1	1	1	0	3	-2.94131	-3.39193	-2.70748	3.31265	3.03242	-3.22603	NA	NA	0.0032683	0.00069403	0.00677971	0.00092415	0.00242602	0.00125518	NA	NA	0.219085	0.0115992	0.360306	0.0260909	0.247286	0.031384	NA	NA
ZNF263	7.1042e-06	0.000707144	4.49054	Esophagus_Mucosa	1.71442e-05	0.00271736	-4.29917	Liver	1.4085e-05	0.00261931	4.34253	NA	NA	NA	1	1	1	0	3	-2.94131	-3.39193	-2.70748	3.31265	2.97791	-3.11588	NA	NA	0.0032683	0.00069403	0.00677971	0.00092415	0.00290222	0.00183397	NA	NA	0.219085	0.0115992	0.360306	0.0260909	0.246008	0.0411688	NA	NA
ZNF263	7.1042e-06	0.000707144	4.49054	Esophagus_Mucosa	1.71442e-05	0.00271736	-4.29917	Lung	1.73493e-05	0.00244473	4.29653	NA	NA	NA	1	1	1	0	3	-2.94131	-3.39193	-2.70748	3.31265	2.8187	-3.21272	NA	NA	0.0032683	0.00069403	0.00677971	0.00092415	0.00482183	0.00131485	NA	NA	0.219085	0.0115992	0.360306	0.0260909	0.28928	0.031139	NA	NA
ZNF263	7.1042e-06	0.000707144	4.49054	Esophagus_Mucosa	1.71442e-05	0.00271736	-4.29917	Minor_Salivary_Gland	8.37634e-06	0.00140737	4.45533	NA	NA	NA	1	1	1	0	3	-2.94131	-3.39193	-2.70748	3.31265	3.03242	-3.22603	NA	NA	0.0032683	0.00069403	0.00677971	0.00092415	0.00242602	0.00125518	NA	NA	0.219085	0.0115992	0.360306	0.0260909	0.226929	0.0309599	NA	NA
ZNF263	7.1042e-06	0.000707144	4.49054	Esophagus_Mucosa	1.71442e-05	0.00271736	-4.29917	Muscle_Skeletal	8.37634e-06	0.00158105	-4.45533	NA	NA	NA	1	1	1	0	3	-2.94131	-3.39193	-2.70748	3.31265	-3.03242	3.22603	NA	NA	0.0032683	0.00069403	0.00677971	0.00092415	0.00242602	0.00125518	NA	NA	0.219085	0.0115992	0.360306	0.0260909	0.220157	0.0302222	NA	NA
ZNF263	7.1042e-06	0.000707144	4.49054	Esophagus_Mucosa	1.71442e-05	0.00271736	-4.29917	Nerve_Tibial	8.37634e-06	0.00139929	-4.45533	NA	NA	NA	1	1	1	0	3	-2.94131	-3.39193	-2.70748	3.31265	-3.03242	3.22603	NA	NA	0.0032683	0.00069403	0.00677971	0.00092415	0.00242602	0.00125518	NA	NA	0.219085	0.0115992	0.360306	0.0260909	0.233563	0.0309099	NA	NA
ZNF263	7.1042e-06	0.000707144	4.49054	Esophagus_Mucosa	1.71442e-05	0.00271736	-4.29917	Ovary	8.37634e-06	0.0013623	-4.45533	NA	NA	NA	1	1	1	0	3	-2.94131	-3.39193	-2.70748	3.31265	-3.03242	3.22603	NA	NA	0.0032683	0.00069403	0.00677971	0.00092415	0.00242602	0.00125518	NA	NA	0.219085	0.0115992	0.360306	0.0260909	0.218274	0.0292658	NA	NA
ZNF263	7.1042e-06	0.000707144	4.49054	Esophagus_Mucosa	1.71442e-05	0.00271736	-4.29917	Pancreas	1.54308e-05	0.00263215	-4.32245	NA	NA	NA	1	1	1	0	3	-2.94131	-3.39193	-2.70748	3.31265	-2.87057	3.19664	NA	NA	0.0032683	0.00069403	0.00677971	0.00092415	0.00409735	0.00139039	NA	NA	0.219085	0.0115992	0.360306	0.0260909	0.302573	0.0324888	NA	NA
ZNF263	7.1042e-06	0.000707144	4.49054	Esophagus_Mucosa	1.71442e-05	0.00271736	-4.29917	Pituitary	8.37634e-06	0.00147318	4.45533	NA	NA	NA	1	1	1	0	3	-2.94131	-3.39193	-2.70748	3.31265	3.03242	-3.22603	NA	NA	0.0032683	0.00069403	0.00677971	0.00092415	0.00242602	0.00125518	NA	NA	0.219085	0.0115992	0.360306	0.0260909	0.27099	0.0312396	NA	NA
ZNF263	7.1042e-06	0.000707144	4.49054	Esophagus_Mucosa	1.71442e-05	0.00271736	-4.29917	Prostate	8.37634e-06	0.00144289	-4.45533	NA	NA	NA	1	1	1	0	3	-2.94131	-3.39193	-2.70748	3.31265	-3.03242	3.22603	NA	NA	0.0032683	0.00069403	0.00677971	0.00092415	0.00242602	0.00125518	NA	NA	0.219085	0.0115992	0.360306	0.0260909	0.230375	0.0309921	NA	NA
ZNF263	7.1042e-06	0.000707144	4.49054	Esophagus_Mucosa	1.71442e-05	0.00271736	-4.29917	Skin_Not_Sun_Exposed_Suprapubic	8.37634e-06	0.00142848	4.45533	NA	NA	NA	1	1	1	0	3	-2.94131	-3.39193	-2.70748	3.31265	3.03242	-3.22603	NA	NA	0.0032683	0.00069403	0.00677971	0.00092415	0.00242602	0.00125518	NA	NA	0.219085	0.0115992	0.360306	0.0260909	0.234269	0.0298902	NA	NA
ZNF263	7.1042e-06	0.000707144	4.49054	Esophagus_Mucosa	1.71442e-05	0.00271736	-4.29917	Skin_Sun_Exposed_Lower_leg	1.36317e-05	0.00215969	4.34971	NA	NA	NA	1	1	1	0	3	-2.94131	-3.39193	-2.70748	3.31265	2.96254	-3.14167	NA	NA	0.0032683	0.00069403	0.00677971	0.00092415	0.00305116	0.00167985	NA	NA	0.219085	0.0115992	0.360306	0.0260909	0.252104	0.0361929	NA	NA
ZNF263	7.1042e-06	0.000707144	4.49054	Esophagus_Mucosa	1.71442e-05	0.00271736	-4.29917	Small_Intestine_Terminal_Ileum	8.37634e-06	0.00147047	-4.45533	NA	NA	NA	1	1	1	0	3	-2.94131	-3.39193	-2.70748	3.31265	-3.03242	3.22603	NA	NA	0.0032683	0.00069403	0.00677971	0.00092415	0.00242602	0.00125518	NA	NA	0.219085	0.0115992	0.360306	0.0260909	0.236151	0.0301678	NA	NA
ZNF263	7.1042e-06	0.000707144	4.49054	Esophagus_Mucosa	1.71442e-05	0.00271736	-4.29917	Spleen	8.37634e-06	0.00150232	-4.45533	NA	NA	NA	1	1	1	0	3	-2.94131	-3.39193	-2.70748	3.31265	-3.03242	3.22603	NA	NA	0.0032683	0.00069403	0.00677971	0.00092415	0.00242602	0.00125518	NA	NA	0.219085	0.0115992	0.360306	0.0260909	0.234177	0.0286175	NA	NA
ZNF263	7.1042e-06	0.000707144	4.49054	Esophagus_Mucosa	1.71442e-05	0.00271736	-4.29917	Stomach	5.59175e-07	0.000149272	-5.00481	NA	NA	NA	1	1	1	0	3	-2.94131	-3.39193	-2.70748	3.31265	-3.36748	3.6618	NA	NA	0.0032683	0.00069403	0.00677971	0.00092415	0.00075858	0.000250451	NA	NA	0.219085	0.0115992	0.360306	0.0260909	0.130462	0.0100752	NA	NA
ZNF263	7.1042e-06	0.000707144	4.49054	Esophagus_Mucosa	1.71442e-05	0.00271736	-4.29917	Testis	5.59175e-07	0.00015886	-5.00481	NA	NA	NA	1	1	1	0	3	-2.94131	-3.39193	-2.70748	3.31265	-3.36748	3.6618	NA	NA	0.0032683	0.00069403	0.00677971	0.00092415	0.00075858	0.000250451	NA	NA	0.219085	0.0115992	0.360306	0.0260909	0.173813	0.010489	NA	NA
ZNF263	7.1042e-06	0.000707144	4.49054	Esophagus_Mucosa	1.71442e-05	0.00271736	-4.29917	Thyroid	8.37634e-06	0.0013253	4.45533	NA	NA	NA	1	1	1	0	3	-2.94131	-3.39193	-2.70748	3.31265	3.03242	-3.22603	NA	NA	0.0032683	0.00069403	0.00677971	0.00092415	0.00242602	0.00125518	NA	NA	0.219085	0.0115992	0.360306	0.0260909	0.20729	0.0292711	NA	NA
ZNF263	7.1042e-06	0.000707144	4.49054	Esophagus_Mucosa	1.71442e-05	0.00271736	-4.29917	Uterus	8.37634e-06	0.00142951	-4.45533	NA	NA	NA	1	1	1	0	3	-2.94131	-3.39193	-2.70748	3.31265	-3.03242	3.22603	NA	NA	0.0032683	0.00069403	0.00677971	0.00092415	0.00242602	0.00125518	NA	NA	0.219085	0.0115992	0.360306	0.0260909	0.229525	0.030381	NA	NA
ZNF263	7.1042e-06	0.000707144	4.49054	Esophagus_Mucosa	1.71442e-05	0.00271736	-4.29917	Vagina	8.37634e-06	0.00148528	-4.45533	NA	NA	NA	1	1	1	0	3	-2.94131	-3.39193	-2.70748	3.31265	-3.03242	3.22603	NA	NA	0.0032683	0.00069403	0.00677971	0.00092415	0.00242602	0.00125518	NA	NA	0.219085	0.0115992	0.360306	0.0260909	0.230315	0.0316426	NA	NA
ZNF263	7.1042e-06	0.000707144	4.49054	Esophagus_Mucosa	1.71442e-05	0.00271736	-4.29917	Whole_Blood	5.59175e-07	0.000154032	-5.00481	NA	NA	NA	1	1	1	0	3	-2.94131	-3.39193	-2.70748	3.31265	-3.36748	3.6618	NA	NA	0.0032683	0.00069403	0.00677971	0.00092415	0.00075858	0.000250451	NA	NA	0.219085	0.0115992	0.360306	0.0260909	0.172859	0.00881708	NA	NA
ZNF263	7.1042e-06	0.000707144	4.49054	Esophagus_Mucosa	1.71442e-05	0.00271736	-4.29917	smultixcan	3.1736e-06	0.000622085	-4.57058	NA	NA	NA	1	1	1	0	3	-2.94131	-3.39193	-2.70748	3.31265	-3.05126	3.36579	NA	NA	0.0032683	0.00069403	0.00677971	0.00092415	0.0033074	0.00111276	NA	NA	0.219085	0.0115992	0.360306	0.0260909	0.266039	0.0264873	NA	NA
ZNF263	7.1042e-06	0.000707144	4.49054	Esophagus_Muscularis	1.39063e-05	0.00217696	-4.34533	Adipose_Subcutaneous	8.37634e-06	0.00143536	-4.45533	NA	NA	NA	1	1	1	0	3	-2.94131	-3.39193	-3.06905	3.03634	-3.03242	3.22603	NA	NA	0.0032683	0.00069403	0.00214743	0.00239465	0.00242602	0.00125518	NA	NA	0.219085	0.0115992	0.260119	0.0467397	0.230664	0.0305743	NA	NA
ZNF263	7.1042e-06	0.000707144	4.49054	Esophagus_Muscularis	1.39063e-05	0.00217696	-4.34533	Adipose_Visceral_Omentum	8.37634e-06	0.00130902	-4.45533	NA	NA	NA	1	1	1	0	3	-2.94131	-3.39193	-3.06905	3.03634	-3.03242	3.22603	NA	NA	0.0032683	0.00069403	0.00214743	0.00239465	0.00242602	0.00125518	NA	NA	0.219085	0.0115992	0.260119	0.0467397	0.222989	0.0306339	NA	NA
ZNF263	7.1042e-06	0.000707144	4.49054	Esophagus_Muscularis	1.39063e-05	0.00217696	-4.34533	Adrenal_Gland	8.37634e-06	0.00128961	-4.45533	NA	NA	NA	1	1	1	0	3	-2.94131	-3.39193	-3.06905	3.03634	-3.03242	3.22603	NA	NA	0.0032683	0.00069403	0.00214743	0.00239465	0.00242602	0.00125518	NA	NA	0.219085	0.0115992	0.260119	0.0467397	0.239901	0.0287112	NA	NA
ZNF263	7.1042e-06	0.000707144	4.49054	Esophagus_Muscularis	1.39063e-05	0.00217696	-4.34533	Artery_Aorta	8.37634e-06	0.0013739	4.45533	NA	NA	NA	1	1	1	0	3	-2.94131	-3.39193	-3.06905	3.03634	3.03242	-3.22603	NA	NA	0.0032683	0.00069403	0.00214743	0.00239465	0.00242602	0.00125518	NA	NA	0.219085	0.0115992	0.260119	0.0467397	0.244907	0.0296233	NA	NA
ZNF263	7.1042e-06	0.000707144	4.49054	Esophagus_Muscularis	1.39063e-05	0.00217696	-4.34533	Artery_Coronary	8.37634e-06	0.0013653	-4.45533	NA	NA	NA	1	1	1	0	3	-2.94131	-3.39193	-3.06905	3.03634	-3.03242	3.22603	NA	NA	0.0032683	0.00069403	0.00214743	0.00239465	0.00242602	0.00125518	NA	NA	0.219085	0.0115992	0.260119	0.0467397	0.249962	0.031779	NA	NA
ZNF263	7.1042e-06	0.000707144	4.49054	Esophagus_Muscularis	1.39063e-05	0.00217696	-4.34533	Artery_Tibial	8.37634e-06	0.00132605	4.45533	NA	NA	NA	1	1	1	0	3	-2.94131	-3.39193	-3.06905	3.03634	3.03242	-3.22603	NA	NA	0.0032683	0.00069403	0.00214743	0.00239465	0.00242602	0.00125518	NA	NA	0.219085	0.0115992	0.260119	0.0467397	0.242837	0.0302354	NA	NA
ZNF263	7.1042e-06	0.000707144	4.49054	Esophagus_Muscularis	1.39063e-05	0.00217696	-4.34533	Brain_Caudate_basal_ganglia	8.37634e-06	0.00161261	-4.45533	NA	NA	NA	1	1	1	0	3	-2.94131	-3.39193	-3.06905	3.03634	-3.03242	3.22603	NA	NA	0.0032683	0.00069403	0.00214743	0.00239465	0.00242602	0.00125518	NA	NA	0.219085	0.0115992	0.260119	0.0467397	0.24947	0.0339481	NA	NA
ZNF263	7.1042e-06	0.000707144	4.49054	Esophagus_Muscularis	1.39063e-05	0.00217696	-4.34533	Brain_Cerebellar_Hemisphere	8.37634e-06	0.00139294	4.45533	NA	NA	NA	1	1	1	0	3	-2.94131	-3.39193	-3.06905	3.03634	3.03242	-3.22603	NA	NA	0.0032683	0.00069403	0.00214743	0.00239465	0.00242602	0.00125518	NA	NA	0.219085	0.0115992	0.260119	0.0467397	0.224814	0.0292355	NA	NA
ZNF263	7.1042e-06	0.000707144	4.49054	Esophagus_Muscularis	1.39063e-05	0.00217696	-4.34533	Brain_Cerebellum	8.37634e-06	0.00144967	4.45533	NA	NA	NA	1	1	1	0	3	-2.94131	-3.39193	-3.06905	3.03634	3.03242	-3.22603	NA	NA	0.0032683	0.00069403	0.00214743	0.00239465	0.00242602	0.00125518	NA	NA	0.219085	0.0115992	0.260119	0.0467397	0.244407	0.0298241	NA	NA
ZNF263	7.1042e-06	0.000707144	4.49054	Esophagus_Muscularis	1.39063e-05	0.00217696	-4.34533	Brain_Cortex	8.37634e-06	0.00137627	4.45533	NA	NA	NA	1	1	1	0	3	-2.94131	-3.39193	-3.06905	3.03634	3.03242	-3.22603	NA	NA	0.0032683	0.00069403	0.00214743	0.00239465	0.00242602	0.00125518	NA	NA	0.219085	0.0115992	0.260119	0.0467397	0.248189	0.031953	NA	NA
ZNF263	7.1042e-06	0.000707144	4.49054	Esophagus_Muscularis	1.39063e-05	0.00217696	-4.34533	Brain_Frontal_Cortex_BA9	8.37634e-06	0.00155267	-4.45533	NA	NA	NA	1	1	1	0	3	-2.94131	-3.39193	-3.06905	3.03634	-3.03242	3.22603	NA	NA	0.0032683	0.00069403	0.00214743	0.00239465	0.00242602	0.00125518	NA	NA	0.219085	0.0115992	0.260119	0.0467397	0.260718	0.0321327	NA	NA
ZNF263	7.1042e-06	0.000707144	4.49054	Esophagus_Muscularis	1.39063e-05	0.00217696	-4.34533	Brain_Hippocampus	4.78618e-05	0.00761152	4.06583	NA	NA	NA	1	1	1	0	3	-2.94131	-3.39193	-3.06905	3.03634	2.5579	-3.15154	NA	NA	0.0032683	0.00069403	0.00214743	0.00239465	0.0105307	0.0016241	NA	NA	0.219085	0.0115992	0.260119	0.0467397	0.41675	0.040097	NA	NA
ZNF263	7.1042e-06	0.000707144	4.49054	Esophagus_Muscularis	1.39063e-05	0.00217696	-4.34533	Brain_Hypothalamus	8.37634e-06	0.00189481	-4.45533	NA	NA	NA	1	1	1	0	3	-2.94131	-3.39193	-3.06905	3.03634	-3.03242	3.22603	NA	NA	0.0032683	0.00069403	0.00214743	0.00239465	0.00242602	0.00125518	NA	NA	0.219085	0.0115992	0.260119	0.0467397	0.278876	0.0339186	NA	NA
ZNF263	7.1042e-06	0.000707144	4.49054	Esophagus_Muscularis	1.39063e-05	0.00217696	-4.34533	Brain_Spinal_cord_cervical_c-1	8.37634e-06	0.00183262	-4.45533	NA	NA	NA	1	1	1	0	3	-2.94131	-3.39193	-3.06905	3.03634	-3.03242	3.22603	NA	NA	0.0032683	0.00069403	0.00214743	0.00239465	0.00242602	0.00125518	NA	NA	0.219085	0.0115992	0.260119	0.0467397	0.251749	0.0344145	NA	NA
ZNF263	7.1042e-06	0.000707144	4.49054	Esophagus_Muscularis	1.39063e-05	0.00217696	-4.34533	Brain_Substantia_nigra	8.37634e-06	0.0017555	4.45533	NA	NA	NA	1	1	1	0	3	-2.94131	-3.39193	-3.06905	3.03634	3.03242	-3.22603	NA	NA	0.0032683	0.00069403	0.00214743	0.00239465	0.00242602	0.00125518	NA	NA	0.219085	0.0115992	0.260119	0.0467397	0.24209	0.0365536	NA	NA
ZNF263	7.1042e-06	0.000707144	4.49054	Esophagus_Muscularis	1.39063e-05	0.00217696	-4.34533	Breast_Mammary_Tissue	8.37634e-06	0.00137498	-4.45533	NA	NA	NA	1	1	1	0	3	-2.94131	-3.39193	-3.06905	3.03634	-3.03242	3.22603	NA	NA	0.0032683	0.00069403	0.00214743	0.00239465	0.00242602	0.00125518	NA	NA	0.219085	0.0115992	0.260119	0.0467397	0.221223	0.0305026	NA	NA
ZNF263	7.1042e-06	0.000707144	4.49054	Esophagus_Muscularis	1.39063e-05	0.00217696	-4.34533	Cells_Cultured_fibroblasts	8.37634e-06	0.00138146	-4.45533	NA	NA	NA	1	1	1	0	3	-2.94131	-3.39193	-3.06905	3.03634	-3.03242	3.22603	NA	NA	0.0032683	0.00069403	0.00214743	0.00239465	0.00242602	0.00125518	NA	NA	0.219085	0.0115992	0.260119	0.0467397	0.239175	0.0294713	NA	NA
ZNF263	7.1042e-06	0.000707144	4.49054	Esophagus_Muscularis	1.39063e-05	0.00217696	-4.34533	Cells_EBV-transformed_lymphocytes	2.99568e-05	0.00340644	-4.17379	NA	NA	NA	1	1	1	0	3	-2.94131	-3.39193	-3.06905	3.03634	-2.42798	3.42181	NA	NA	0.0032683	0.00069403	0.00214743	0.00239465	0.0151833	0.000622068	NA	NA	0.219085	0.0115992	0.260119	0.0467397	0.448855	0.0165363	NA	NA
ZNF263	7.1042e-06	0.000707144	4.49054	Esophagus_Muscularis	1.39063e-05	0.00217696	-4.34533	Colon_Sigmoid	8.37634e-06	0.00134128	-4.45533	NA	NA	NA	1	1	1	0	3	-2.94131	-3.39193	-3.06905	3.03634	-3.03242	3.22603	NA	NA	0.0032683	0.00069403	0.00214743	0.00239465	0.00242602	0.00125518	NA	NA	0.219085	0.0115992	0.260119	0.0467397	0.243128	0.0295845	NA	NA
ZNF263	7.1042e-06	0.000707144	4.49054	Esophagus_Muscularis	1.39063e-05	0.00217696	-4.34533	Colon_Transverse	1.54308e-05	0.00235505	-4.32245	NA	NA	NA	1	1	1	0	3	-2.94131	-3.39193	-3.06905	3.03634	-2.87057	3.19664	NA	NA	0.0032683	0.00069403	0.00214743	0.00239465	0.00409735	0.00139039	NA	NA	0.219085	0.0115992	0.260119	0.0467397	0.281417	0.0330658	NA	NA
ZNF263	7.1042e-06	0.000707144	4.49054	Esophagus_Muscularis	1.39063e-05	0.00217696	-4.34533	Esophagus_Gastroesophageal_Junction	5.59175e-07	0.000125822	-5.00481	NA	NA	NA	1	1	1	0	3	-2.94131	-3.39193	-3.06905	3.03634	-3.36748	3.6618	NA	NA	0.0032683	0.00069403	0.00214743	0.00239465	0.00075858	0.000250451	NA	NA	0.219085	0.0115992	0.260119	0.0467397	0.157069	0.00951215	NA	NA
ZNF263	7.1042e-06	0.000707144	4.49054	Esophagus_Muscularis	1.39063e-05	0.00217696	-4.34533	Esophagus_Mucosa	8.37634e-06	0.00141641	4.45533	NA	NA	NA	1	1	1	0	3	-2.94131	-3.39193	-3.06905	3.03634	3.03242	-3.22603	NA	NA	0.0032683	0.00069403	0.00214743	0.00239465	0.00242602	0.00125518	NA	NA	0.219085	0.0115992	0.260119	0.0467397	0.230194	0.0290229	NA	NA
ZNF263	7.1042e-06	0.000707144	4.49054	Esophagus_Muscularis	1.39063e-05	0.00217696	-4.34533	Esophagus_Muscularis	1.54308e-05	0.00224485	-4.32245	NA	NA	NA	1	1	1	0	3	-2.94131	-3.39193	-3.06905	3.03634	-2.87057	3.19664	NA	NA	0.0032683	0.00069403	0.00214743	0.00239465	0.00409735	0.00139039	NA	NA	0.219085	0.0115992	0.260119	0.0467397	0.296235	0.0326385	NA	NA
ZNF263	7.1042e-06	0.000707144	4.49054	Esophagus_Muscularis	1.39063e-05	0.00217696	-4.34533	Heart_Atrial_Appendage	8.37634e-06	0.00159872	4.45533	NA	NA	NA	1	1	1	0	3	-2.94131	-3.39193	-3.06905	3.03634	3.03242	-3.22603	NA	NA	0.0032683	0.00069403	0.00214743	0.00239465	0.00242602	0.00125518	NA	NA	0.219085	0.0115992	0.260119	0.0467397	0.247286	0.031384	NA	NA
ZNF263	7.1042e-06	0.000707144	4.49054	Esophagus_Muscularis	1.39063e-05	0.00217696	-4.34533	Liver	1.4085e-05	0.00261931	4.34253	NA	NA	NA	1	1	1	0	3	-2.94131	-3.39193	-3.06905	3.03634	2.97791	-3.11588	NA	NA	0.0032683	0.00069403	0.00214743	0.00239465	0.00290222	0.00183397	NA	NA	0.219085	0.0115992	0.260119	0.0467397	0.246008	0.0411688	NA	NA
ZNF263	7.1042e-06	0.000707144	4.49054	Esophagus_Muscularis	1.39063e-05	0.00217696	-4.34533	Lung	1.73493e-05	0.00244473	4.29653	NA	NA	NA	1	1	1	0	3	-2.94131	-3.39193	-3.06905	3.03634	2.8187	-3.21272	NA	NA	0.0032683	0.00069403	0.00214743	0.00239465	0.00482183	0.00131485	NA	NA	0.219085	0.0115992	0.260119	0.0467397	0.28928	0.031139	NA	NA
ZNF263	7.1042e-06	0.000707144	4.49054	Esophagus_Muscularis	1.39063e-05	0.00217696	-4.34533	Minor_Salivary_Gland	8.37634e-06	0.00140737	4.45533	NA	NA	NA	1	1	1	0	3	-2.94131	-3.39193	-3.06905	3.03634	3.03242	-3.22603	NA	NA	0.0032683	0.00069403	0.00214743	0.00239465	0.00242602	0.00125518	NA	NA	0.219085	0.0115992	0.260119	0.0467397	0.226929	0.0309599	NA	NA
ZNF263	7.1042e-06	0.000707144	4.49054	Esophagus_Muscularis	1.39063e-05	0.00217696	-4.34533	Muscle_Skeletal	8.37634e-06	0.00158105	-4.45533	NA	NA	NA	1	1	1	0	3	-2.94131	-3.39193	-3.06905	3.03634	-3.03242	3.22603	NA	NA	0.0032683	0.00069403	0.00214743	0.00239465	0.00242602	0.00125518	NA	NA	0.219085	0.0115992	0.260119	0.0467397	0.220157	0.0302222	NA	NA
ZNF263	7.1042e-06	0.000707144	4.49054	Esophagus_Muscularis	1.39063e-05	0.00217696	-4.34533	Nerve_Tibial	8.37634e-06	0.00139929	-4.45533	NA	NA	NA	1	1	1	0	3	-2.94131	-3.39193	-3.06905	3.03634	-3.03242	3.22603	NA	NA	0.0032683	0.00069403	0.00214743	0.00239465	0.00242602	0.00125518	NA	NA	0.219085	0.0115992	0.260119	0.0467397	0.233563	0.0309099	NA	NA
ZNF263	7.1042e-06	0.000707144	4.49054	Esophagus_Muscularis	1.39063e-05	0.00217696	-4.34533	Ovary	8.37634e-06	0.0013623	-4.45533	NA	NA	NA	1	1	1	0	3	-2.94131	-3.39193	-3.06905	3.03634	-3.03242	3.22603	NA	NA	0.0032683	0.00069403	0.00214743	0.00239465	0.00242602	0.00125518	NA	NA	0.219085	0.0115992	0.260119	0.0467397	0.218274	0.0292658	NA	NA
ZNF263	7.1042e-06	0.000707144	4.49054	Esophagus_Muscularis	1.39063e-05	0.00217696	-4.34533	Pancreas	1.54308e-05	0.00263215	-4.32245	NA	NA	NA	1	1	1	0	3	-2.94131	-3.39193	-3.06905	3.03634	-2.87057	3.19664	NA	NA	0.0032683	0.00069403	0.00214743	0.00239465	0.00409735	0.00139039	NA	NA	0.219085	0.0115992	0.260119	0.0467397	0.302573	0.0324888	NA	NA
ZNF263	7.1042e-06	0.000707144	4.49054	Esophagus_Muscularis	1.39063e-05	0.00217696	-4.34533	Pituitary	8.37634e-06	0.00147318	4.45533	NA	NA	NA	1	1	1	0	3	-2.94131	-3.39193	-3.06905	3.03634	3.03242	-3.22603	NA	NA	0.0032683	0.00069403	0.00214743	0.00239465	0.00242602	0.00125518	NA	NA	0.219085	0.0115992	0.260119	0.0467397	0.27099	0.0312396	NA	NA
ZNF263	7.1042e-06	0.000707144	4.49054	Esophagus_Muscularis	1.39063e-05	0.00217696	-4.34533	Prostate	8.37634e-06	0.00144289	-4.45533	NA	NA	NA	1	1	1	0	3	-2.94131	-3.39193	-3.06905	3.03634	-3.03242	3.22603	NA	NA	0.0032683	0.00069403	0.00214743	0.00239465	0.00242602	0.00125518	NA	NA	0.219085	0.0115992	0.260119	0.0467397	0.230375	0.0309921	NA	NA
ZNF263	7.1042e-06	0.000707144	4.49054	Esophagus_Muscularis	1.39063e-05	0.00217696	-4.34533	Skin_Not_Sun_Exposed_Suprapubic	8.37634e-06	0.00142848	4.45533	NA	NA	NA	1	1	1	0	3	-2.94131	-3.39193	-3.06905	3.03634	3.03242	-3.22603	NA	NA	0.0032683	0.00069403	0.00214743	0.00239465	0.00242602	0.00125518	NA	NA	0.219085	0.0115992	0.260119	0.0467397	0.234269	0.0298902	NA	NA
ZNF263	7.1042e-06	0.000707144	4.49054	Esophagus_Muscularis	1.39063e-05	0.00217696	-4.34533	Skin_Sun_Exposed_Lower_leg	1.36317e-05	0.00215969	4.34971	NA	NA	NA	1	1	1	0	3	-2.94131	-3.39193	-3.06905	3.03634	2.96254	-3.14167	NA	NA	0.0032683	0.00069403	0.00214743	0.00239465	0.00305116	0.00167985	NA	NA	0.219085	0.0115992	0.260119	0.0467397	0.252104	0.0361929	NA	NA
ZNF263	7.1042e-06	0.000707144	4.49054	Esophagus_Muscularis	1.39063e-05	0.00217696	-4.34533	Small_Intestine_Terminal_Ileum	8.37634e-06	0.00147047	-4.45533	NA	NA	NA	1	1	1	0	3	-2.94131	-3.39193	-3.06905	3.03634	-3.03242	3.22603	NA	NA	0.0032683	0.00069403	0.00214743	0.00239465	0.00242602	0.00125518	NA	NA	0.219085	0.0115992	0.260119	0.0467397	0.236151	0.0301678	NA	NA
ZNF263	7.1042e-06	0.000707144	4.49054	Esophagus_Muscularis	1.39063e-05	0.00217696	-4.34533	Spleen	8.37634e-06	0.00150232	-4.45533	NA	NA	NA	1	1	1	0	3	-2.94131	-3.39193	-3.06905	3.03634	-3.03242	3.22603	NA	NA	0.0032683	0.00069403	0.00214743	0.00239465	0.00242602	0.00125518	NA	NA	0.219085	0.0115992	0.260119	0.0467397	0.234177	0.0286175	NA	NA
ZNF263	7.1042e-06	0.000707144	4.49054	Esophagus_Muscularis	1.39063e-05	0.00217696	-4.34533	Stomach	5.59175e-07	0.000149272	-5.00481	NA	NA	NA	1	1	1	0	3	-2.94131	-3.39193	-3.06905	3.03634	-3.36748	3.6618	NA	NA	0.0032683	0.00069403	0.00214743	0.00239465	0.00075858	0.000250451	NA	NA	0.219085	0.0115992	0.260119	0.0467397	0.130462	0.0100752	NA	NA
ZNF263	7.1042e-06	0.000707144	4.49054	Esophagus_Muscularis	1.39063e-05	0.00217696	-4.34533	Testis	5.59175e-07	0.00015886	-5.00481	NA	NA	NA	1	1	1	0	3	-2.94131	-3.39193	-3.06905	3.03634	-3.36748	3.6618	NA	NA	0.0032683	0.00069403	0.00214743	0.00239465	0.00075858	0.000250451	NA	NA	0.219085	0.0115992	0.260119	0.0467397	0.173813	0.010489	NA	NA
ZNF263	7.1042e-06	0.000707144	4.49054	Esophagus_Muscularis	1.39063e-05	0.00217696	-4.34533	Thyroid	8.37634e-06	0.0013253	4.45533	NA	NA	NA	1	1	1	0	3	-2.94131	-3.39193	-3.06905	3.03634	3.03242	-3.22603	NA	NA	0.0032683	0.00069403	0.00214743	0.00239465	0.00242602	0.00125518	NA	NA	0.219085	0.0115992	0.260119	0.0467397	0.20729	0.0292711	NA	NA
ZNF263	7.1042e-06	0.000707144	4.49054	Esophagus_Muscularis	1.39063e-05	0.00217696	-4.34533	Uterus	8.37634e-06	0.00142951	-4.45533	NA	NA	NA	1	1	1	0	3	-2.94131	-3.39193	-3.06905	3.03634	-3.03242	3.22603	NA	NA	0.0032683	0.00069403	0.00214743	0.00239465	0.00242602	0.00125518	NA	NA	0.219085	0.0115992	0.260119	0.0467397	0.229525	0.030381	NA	NA
ZNF263	7.1042e-06	0.000707144	4.49054	Esophagus_Muscularis	1.39063e-05	0.00217696	-4.34533	Vagina	8.37634e-06	0.00148528	-4.45533	NA	NA	NA	1	1	1	0	3	-2.94131	-3.39193	-3.06905	3.03634	-3.03242	3.22603	NA	NA	0.0032683	0.00069403	0.00214743	0.00239465	0.00242602	0.00125518	NA	NA	0.219085	0.0115992	0.260119	0.0467397	0.230315	0.0316426	NA	NA
ZNF263	7.1042e-06	0.000707144	4.49054	Esophagus_Muscularis	1.39063e-05	0.00217696	-4.34533	Whole_Blood	5.59175e-07	0.000154032	-5.00481	NA	NA	NA	1	1	1	0	3	-2.94131	-3.39193	-3.06905	3.03634	-3.36748	3.6618	NA	NA	0.0032683	0.00069403	0.00214743	0.00239465	0.00075858	0.000250451	NA	NA	0.219085	0.0115992	0.260119	0.0467397	0.172859	0.00881708	NA	NA
ZNF263	7.1042e-06	0.000707144	4.49054	Esophagus_Muscularis	1.39063e-05	0.00217696	-4.34533	smultixcan	3.1736e-06	0.000622085	-4.57058	NA	NA	NA	1	1	1	0	3	-2.94131	-3.39193	-3.06905	3.03634	-3.05126	3.36579	NA	NA	0.0032683	0.00069403	0.00214743	0.00239465	0.0033074	0.00111276	NA	NA	0.219085	0.0115992	0.260119	0.0467397	0.266039	0.0264873	NA	NA
ZNF263	7.1042e-06	0.000707144	4.49054	Heart_Atrial_Appendage	5.66582e-05	0.0071371	-4.02631	Adipose_Subcutaneous	8.37634e-06	0.00143536	-4.45533	NA	NA	NA	1	1	1	0	3	-2.94131	-3.39193	-2.3141	3.31956	-3.03242	3.22603	NA	NA	0.0032683	0.00069403	0.0206623	0.0009016	0.00242602	0.00125518	NA	NA	0.219085	0.0115992	0.557837	0.0247827	0.230664	0.0305743	NA	NA
ZNF263	7.1042e-06	0.000707144	4.49054	Heart_Atrial_Appendage	5.66582e-05	0.0071371	-4.02631	Adipose_Visceral_Omentum	8.37634e-06	0.00130902	-4.45533	NA	NA	NA	1	1	1	0	3	-2.94131	-3.39193	-2.3141	3.31956	-3.03242	3.22603	NA	NA	0.0032683	0.00069403	0.0206623	0.0009016	0.00242602	0.00125518	NA	NA	0.219085	0.0115992	0.557837	0.0247827	0.222989	0.0306339	NA	NA
ZNF263	7.1042e-06	0.000707144	4.49054	Heart_Atrial_Appendage	5.66582e-05	0.0071371	-4.02631	Adrenal_Gland	8.37634e-06	0.00128961	-4.45533	NA	NA	NA	1	1	1	0	3	-2.94131	-3.39193	-2.3141	3.31956	-3.03242	3.22603	NA	NA	0.0032683	0.00069403	0.0206623	0.0009016	0.00242602	0.00125518	NA	NA	0.219085	0.0115992	0.557837	0.0247827	0.239901	0.0287112	NA	NA
ZNF263	7.1042e-06	0.000707144	4.49054	Heart_Atrial_Appendage	5.66582e-05	0.0071371	-4.02631	Artery_Aorta	8.37634e-06	0.0013739	4.45533	NA	NA	NA	1	1	1	0	3	-2.94131	-3.39193	-2.3141	3.31956	3.03242	-3.22603	NA	NA	0.0032683	0.00069403	0.0206623	0.0009016	0.00242602	0.00125518	NA	NA	0.219085	0.0115992	0.557837	0.0247827	0.244907	0.0296233	NA	NA
ZNF263	7.1042e-06	0.000707144	4.49054	Heart_Atrial_Appendage	5.66582e-05	0.0071371	-4.02631	Artery_Coronary	8.37634e-06	0.0013653	-4.45533	NA	NA	NA	1	1	1	0	3	-2.94131	-3.39193	-2.3141	3.31956	-3.03242	3.22603	NA	NA	0.0032683	0.00069403	0.0206623	0.0009016	0.00242602	0.00125518	NA	NA	0.219085	0.0115992	0.557837	0.0247827	0.249962	0.031779	NA	NA
ZNF263	7.1042e-06	0.000707144	4.49054	Heart_Atrial_Appendage	5.66582e-05	0.0071371	-4.02631	Artery_Tibial	8.37634e-06	0.00132605	4.45533	NA	NA	NA	1	1	1	0	3	-2.94131	-3.39193	-2.3141	3.31956	3.03242	-3.22603	NA	NA	0.0032683	0.00069403	0.0206623	0.0009016	0.00242602	0.00125518	NA	NA	0.219085	0.0115992	0.557837	0.0247827	0.242837	0.0302354	NA	NA
ZNF263	7.1042e-06	0.000707144	4.49054	Heart_Atrial_Appendage	5.66582e-05	0.0071371	-4.02631	Brain_Caudate_basal_ganglia	8.37634e-06	0.00161261	-4.45533	NA	NA	NA	1	1	1	0	3	-2.94131	-3.39193	-2.3141	3.31956	-3.03242	3.22603	NA	NA	0.0032683	0.00069403	0.0206623	0.0009016	0.00242602	0.00125518	NA	NA	0.219085	0.0115992	0.557837	0.0247827	0.24947	0.0339481	NA	NA
ZNF263	7.1042e-06	0.000707144	4.49054	Heart_Atrial_Appendage	5.66582e-05	0.0071371	-4.02631	Brain_Cerebellar_Hemisphere	8.37634e-06	0.00139294	4.45533	NA	NA	NA	1	1	1	0	3	-2.94131	-3.39193	-2.3141	3.31956	3.03242	-3.22603	NA	NA	0.0032683	0.00069403	0.0206623	0.0009016	0.00242602	0.00125518	NA	NA	0.219085	0.0115992	0.557837	0.0247827	0.224814	0.0292355	NA	NA
ZNF263	7.1042e-06	0.000707144	4.49054	Heart_Atrial_Appendage	5.66582e-05	0.0071371	-4.02631	Brain_Cerebellum	8.37634e-06	0.00144967	4.45533	NA	NA	NA	1	1	1	0	3	-2.94131	-3.39193	-2.3141	3.31956	3.03242	-3.22603	NA	NA	0.0032683	0.00069403	0.0206623	0.0009016	0.00242602	0.00125518	NA	NA	0.219085	0.0115992	0.557837	0.0247827	0.244407	0.0298241	NA	NA
ZNF263	7.1042e-06	0.000707144	4.49054	Heart_Atrial_Appendage	5.66582e-05	0.0071371	-4.02631	Brain_Cortex	8.37634e-06	0.00137627	4.45533	NA	NA	NA	1	1	1	0	3	-2.94131	-3.39193	-2.3141	3.31956	3.03242	-3.22603	NA	NA	0.0032683	0.00069403	0.0206623	0.0009016	0.00242602	0.00125518	NA	NA	0.219085	0.0115992	0.557837	0.0247827	0.248189	0.031953	NA	NA
ZNF263	7.1042e-06	0.000707144	4.49054	Heart_Atrial_Appendage	5.66582e-05	0.0071371	-4.02631	Brain_Frontal_Cortex_BA9	8.37634e-06	0.00155267	-4.45533	NA	NA	NA	1	1	1	0	3	-2.94131	-3.39193	-2.3141	3.31956	-3.03242	3.22603	NA	NA	0.0032683	0.00069403	0.0206623	0.0009016	0.00242602	0.00125518	NA	NA	0.219085	0.0115992	0.557837	0.0247827	0.260718	0.0321327	NA	NA
ZNF263	7.1042e-06	0.000707144	4.49054	Heart_Atrial_Appendage	5.66582e-05	0.0071371	-4.02631	Brain_Hippocampus	4.78618e-05	0.00761152	4.06583	NA	NA	NA	1	1	1	0	3	-2.94131	-3.39193	-2.3141	3.31956	2.5579	-3.15154	NA	NA	0.0032683	0.00069403	0.0206623	0.0009016	0.0105307	0.0016241	NA	NA	0.219085	0.0115992	0.557837	0.0247827	0.41675	0.040097	NA	NA
ZNF263	7.1042e-06	0.000707144	4.49054	Heart_Atrial_Appendage	5.66582e-05	0.0071371	-4.02631	Brain_Hypothalamus	8.37634e-06	0.00189481	-4.45533	NA	NA	NA	1	1	1	0	3	-2.94131	-3.39193	-2.3141	3.31956	-3.03242	3.22603	NA	NA	0.0032683	0.00069403	0.0206623	0.0009016	0.00242602	0.00125518	NA	NA	0.219085	0.0115992	0.557837	0.0247827	0.278876	0.0339186	NA	NA
ZNF263	7.1042e-06	0.000707144	4.49054	Heart_Atrial_Appendage	5.66582e-05	0.0071371	-4.02631	Brain_Spinal_cord_cervical_c-1	8.37634e-06	0.00183262	-4.45533	NA	NA	NA	1	1	1	0	3	-2.94131	-3.39193	-2.3141	3.31956	-3.03242	3.22603	NA	NA	0.0032683	0.00069403	0.0206623	0.0009016	0.00242602	0.00125518	NA	NA	0.219085	0.0115992	0.557837	0.0247827	0.251749	0.0344145	NA	NA
ZNF263	7.1042e-06	0.000707144	4.49054	Heart_Atrial_Appendage	5.66582e-05	0.0071371	-4.02631	Brain_Substantia_nigra	8.37634e-06	0.0017555	4.45533	NA	NA	NA	1	1	1	0	3	-2.94131	-3.39193	-2.3141	3.31956	3.03242	-3.22603	NA	NA	0.0032683	0.00069403	0.0206623	0.0009016	0.00242602	0.00125518	NA	NA	0.219085	0.0115992	0.557837	0.0247827	0.24209	0.0365536	NA	NA
ZNF263	7.1042e-06	0.000707144	4.49054	Heart_Atrial_Appendage	5.66582e-05	0.0071371	-4.02631	Breast_Mammary_Tissue	8.37634e-06	0.00137498	-4.45533	NA	NA	NA	1	1	1	0	3	-2.94131	-3.39193	-2.3141	3.31956	-3.03242	3.22603	NA	NA	0.0032683	0.00069403	0.0206623	0.0009016	0.00242602	0.00125518	NA	NA	0.219085	0.0115992	0.557837	0.0247827	0.221223	0.0305026	NA	NA
ZNF263	7.1042e-06	0.000707144	4.49054	Heart_Atrial_Appendage	5.66582e-05	0.0071371	-4.02631	Cells_Cultured_fibroblasts	8.37634e-06	0.00138146	-4.45533	NA	NA	NA	1	1	1	0	3	-2.94131	-3.39193	-2.3141	3.31956	-3.03242	3.22603	NA	NA	0.0032683	0.00069403	0.0206623	0.0009016	0.00242602	0.00125518	NA	NA	0.219085	0.0115992	0.557837	0.0247827	0.239175	0.0294713	NA	NA
ZNF263	7.1042e-06	0.000707144	4.49054	Heart_Atrial_Appendage	5.66582e-05	0.0071371	-4.02631	Cells_EBV-transformed_lymphocytes	2.99568e-05	0.00340644	-4.17379	NA	NA	NA	1	1	1	0	3	-2.94131	-3.39193	-2.3141	3.31956	-2.42798	3.42181	NA	NA	0.0032683	0.00069403	0.0206623	0.0009016	0.0151833	0.000622068	NA	NA	0.219085	0.0115992	0.557837	0.0247827	0.448855	0.0165363	NA	NA
ZNF263	7.1042e-06	0.000707144	4.49054	Heart_Atrial_Appendage	5.66582e-05	0.0071371	-4.02631	Colon_Sigmoid	8.37634e-06	0.00134128	-4.45533	NA	NA	NA	1	1	1	0	3	-2.94131	-3.39193	-2.3141	3.31956	-3.03242	3.22603	NA	NA	0.0032683	0.00069403	0.0206623	0.0009016	0.00242602	0.00125518	NA	NA	0.219085	0.0115992	0.557837	0.0247827	0.243128	0.0295845	NA	NA
ZNF263	7.1042e-06	0.000707144	4.49054	Heart_Atrial_Appendage	5.66582e-05	0.0071371	-4.02631	Colon_Transverse	1.54308e-05	0.00235505	-4.32245	NA	NA	NA	1	1	1	0	3	-2.94131	-3.39193	-2.3141	3.31956	-2.87057	3.19664	NA	NA	0.0032683	0.00069403	0.0206623	0.0009016	0.00409735	0.00139039	NA	NA	0.219085	0.0115992	0.557837	0.0247827	0.281417	0.0330658	NA	NA
ZNF263	7.1042e-06	0.000707144	4.49054	Heart_Atrial_Appendage	5.66582e-05	0.0071371	-4.02631	Esophagus_Gastroesophageal_Junction	5.59175e-07	0.000125822	-5.00481	NA	NA	NA	1	1	1	0	3	-2.94131	-3.39193	-2.3141	3.31956	-3.36748	3.6618	NA	NA	0.0032683	0.00069403	0.0206623	0.0009016	0.00075858	0.000250451	NA	NA	0.219085	0.0115992	0.557837	0.0247827	0.157069	0.00951215	NA	NA
ZNF263	7.1042e-06	0.000707144	4.49054	Heart_Atrial_Appendage	5.66582e-05	0.0071371	-4.02631	Esophagus_Mucosa	8.37634e-06	0.00141641	4.45533	NA	NA	NA	1	1	1	0	3	-2.94131	-3.39193	-2.3141	3.31956	3.03242	-3.22603	NA	NA	0.0032683	0.00069403	0.0206623	0.0009016	0.00242602	0.00125518	NA	NA	0.219085	0.0115992	0.557837	0.0247827	0.230194	0.0290229	NA	NA
ZNF263	7.1042e-06	0.000707144	4.49054	Heart_Atrial_Appendage	5.66582e-05	0.0071371	-4.02631	Esophagus_Muscularis	1.54308e-05	0.00224485	-4.32245	NA	NA	NA	1	1	1	0	3	-2.94131	-3.39193	-2.3141	3.31956	-2.87057	3.19664	NA	NA	0.0032683	0.00069403	0.0206623	0.0009016	0.00409735	0.00139039	NA	NA	0.219085	0.0115992	0.557837	0.0247827	0.296235	0.0326385	NA	NA
ZNF263	7.1042e-06	0.000707144	4.49054	Heart_Atrial_Appendage	5.66582e-05	0.0071371	-4.02631	Heart_Atrial_Appendage	8.37634e-06	0.00159872	4.45533	NA	NA	NA	1	1	1	0	3	-2.94131	-3.39193	-2.3141	3.31956	3.03242	-3.22603	NA	NA	0.0032683	0.00069403	0.0206623	0.0009016	0.00242602	0.00125518	NA	NA	0.219085	0.0115992	0.557837	0.0247827	0.247286	0.031384	NA	NA
ZNF263	7.1042e-06	0.000707144	4.49054	Heart_Atrial_Appendage	5.66582e-05	0.0071371	-4.02631	Liver	1.4085e-05	0.00261931	4.34253	NA	NA	NA	1	1	1	0	3	-2.94131	-3.39193	-2.3141	3.31956	2.97791	-3.11588	NA	NA	0.0032683	0.00069403	0.0206623	0.0009016	0.00290222	0.00183397	NA	NA	0.219085	0.0115992	0.557837	0.0247827	0.246008	0.0411688	NA	NA
ZNF263	7.1042e-06	0.000707144	4.49054	Heart_Atrial_Appendage	5.66582e-05	0.0071371	-4.02631	Lung	1.73493e-05	0.00244473	4.29653	NA	NA	NA	1	1	1	0	3	-2.94131	-3.39193	-2.3141	3.31956	2.8187	-3.21272	NA	NA	0.0032683	0.00069403	0.0206623	0.0009016	0.00482183	0.00131485	NA	NA	0.219085	0.0115992	0.557837	0.0247827	0.28928	0.031139	NA	NA
ZNF263	7.1042e-06	0.000707144	4.49054	Heart_Atrial_Appendage	5.66582e-05	0.0071371	-4.02631	Minor_Salivary_Gland	8.37634e-06	0.00140737	4.45533	NA	NA	NA	1	1	1	0	3	-2.94131	-3.39193	-2.3141	3.31956	3.03242	-3.22603	NA	NA	0.0032683	0.00069403	0.0206623	0.0009016	0.00242602	0.00125518	NA	NA	0.219085	0.0115992	0.557837	0.0247827	0.226929	0.0309599	NA	NA
ZNF263	7.1042e-06	0.000707144	4.49054	Heart_Atrial_Appendage	5.66582e-05	0.0071371	-4.02631	Muscle_Skeletal	8.37634e-06	0.00158105	-4.45533	NA	NA	NA	1	1	1	0	3	-2.94131	-3.39193	-2.3141	3.31956	-3.03242	3.22603	NA	NA	0.0032683	0.00069403	0.0206623	0.0009016	0.00242602	0.00125518	NA	NA	0.219085	0.0115992	0.557837	0.0247827	0.220157	0.0302222	NA	NA
ZNF263	7.1042e-06	0.000707144	4.49054	Heart_Atrial_Appendage	5.66582e-05	0.0071371	-4.02631	Nerve_Tibial	8.37634e-06	0.00139929	-4.45533	NA	NA	NA	1	1	1	0	3	-2.94131	-3.39193	-2.3141	3.31956	-3.03242	3.22603	NA	NA	0.0032683	0.00069403	0.0206623	0.0009016	0.00242602	0.00125518	NA	NA	0.219085	0.0115992	0.557837	0.0247827	0.233563	0.0309099	NA	NA
ZNF263	7.1042e-06	0.000707144	4.49054	Heart_Atrial_Appendage	5.66582e-05	0.0071371	-4.02631	Ovary	8.37634e-06	0.0013623	-4.45533	NA	NA	NA	1	1	1	0	3	-2.94131	-3.39193	-2.3141	3.31956	-3.03242	3.22603	NA	NA	0.0032683	0.00069403	0.0206623	0.0009016	0.00242602	0.00125518	NA	NA	0.219085	0.0115992	0.557837	0.0247827	0.218274	0.0292658	NA	NA
ZNF263	7.1042e-06	0.000707144	4.49054	Heart_Atrial_Appendage	5.66582e-05	0.0071371	-4.02631	Pancreas	1.54308e-05	0.00263215	-4.32245	NA	NA	NA	1	1	1	0	3	-2.94131	-3.39193	-2.3141	3.31956	-2.87057	3.19664	NA	NA	0.0032683	0.00069403	0.0206623	0.0009016	0.00409735	0.00139039	NA	NA	0.219085	0.0115992	0.557837	0.0247827	0.302573	0.0324888	NA	NA
ZNF263	7.1042e-06	0.000707144	4.49054	Heart_Atrial_Appendage	5.66582e-05	0.0071371	-4.02631	Pituitary	8.37634e-06	0.00147318	4.45533	NA	NA	NA	1	1	1	0	3	-2.94131	-3.39193	-2.3141	3.31956	3.03242	-3.22603	NA	NA	0.0032683	0.00069403	0.0206623	0.0009016	0.00242602	0.00125518	NA	NA	0.219085	0.0115992	0.557837	0.0247827	0.27099	0.0312396	NA	NA
ZNF263	7.1042e-06	0.000707144	4.49054	Heart_Atrial_Appendage	5.66582e-05	0.0071371	-4.02631	Prostate	8.37634e-06	0.00144289	-4.45533	NA	NA	NA	1	1	1	0	3	-2.94131	-3.39193	-2.3141	3.31956	-3.03242	3.22603	NA	NA	0.0032683	0.00069403	0.0206623	0.0009016	0.00242602	0.00125518	NA	NA	0.219085	0.0115992	0.557837	0.0247827	0.230375	0.0309921	NA	NA
ZNF263	7.1042e-06	0.000707144	4.49054	Heart_Atrial_Appendage	5.66582e-05	0.0071371	-4.02631	Skin_Not_Sun_Exposed_Suprapubic	8.37634e-06	0.00142848	4.45533	NA	NA	NA	1	1	1	0	3	-2.94131	-3.39193	-2.3141	3.31956	3.03242	-3.22603	NA	NA	0.0032683	0.00069403	0.0206623	0.0009016	0.00242602	0.00125518	NA	NA	0.219085	0.0115992	0.557837	0.0247827	0.234269	0.0298902	NA	NA
ZNF263	7.1042e-06	0.000707144	4.49054	Heart_Atrial_Appendage	5.66582e-05	0.0071371	-4.02631	Skin_Sun_Exposed_Lower_leg	1.36317e-05	0.00215969	4.34971	NA	NA	NA	1	1	1	0	3	-2.94131	-3.39193	-2.3141	3.31956	2.96254	-3.14167	NA	NA	0.0032683	0.00069403	0.0206623	0.0009016	0.00305116	0.00167985	NA	NA	0.219085	0.0115992	0.557837	0.0247827	0.252104	0.0361929	NA	NA
ZNF263	7.1042e-06	0.000707144	4.49054	Heart_Atrial_Appendage	5.66582e-05	0.0071371	-4.02631	Small_Intestine_Terminal_Ileum	8.37634e-06	0.00147047	-4.45533	NA	NA	NA	1	1	1	0	3	-2.94131	-3.39193	-2.3141	3.31956	-3.03242	3.22603	NA	NA	0.0032683	0.00069403	0.0206623	0.0009016	0.00242602	0.00125518	NA	NA	0.219085	0.0115992	0.557837	0.0247827	0.236151	0.0301678	NA	NA
ZNF263	7.1042e-06	0.000707144	4.49054	Heart_Atrial_Appendage	5.66582e-05	0.0071371	-4.02631	Spleen	8.37634e-06	0.00150232	-4.45533	NA	NA	NA	1	1	1	0	3	-2.94131	-3.39193	-2.3141	3.31956	-3.03242	3.22603	NA	NA	0.0032683	0.00069403	0.0206623	0.0009016	0.00242602	0.00125518	NA	NA	0.219085	0.0115992	0.557837	0.0247827	0.234177	0.0286175	NA	NA
ZNF263	7.1042e-06	0.000707144	4.49054	Heart_Atrial_Appendage	5.66582e-05	0.0071371	-4.02631	Stomach	5.59175e-07	0.000149272	-5.00481	NA	NA	NA	1	1	1	0	3	-2.94131	-3.39193	-2.3141	3.31956	-3.36748	3.6618	NA	NA	0.0032683	0.00069403	0.0206623	0.0009016	0.00075858	0.000250451	NA	NA	0.219085	0.0115992	0.557837	0.0247827	0.130462	0.0100752	NA	NA
ZNF263	7.1042e-06	0.000707144	4.49054	Heart_Atrial_Appendage	5.66582e-05	0.0071371	-4.02631	Testis	5.59175e-07	0.00015886	-5.00481	NA	NA	NA	1	1	1	0	3	-2.94131	-3.39193	-2.3141	3.31956	-3.36748	3.6618	NA	NA	0.0032683	0.00069403	0.0206623	0.0009016	0.00075858	0.000250451	NA	NA	0.219085	0.0115992	0.557837	0.0247827	0.173813	0.010489	NA	NA
ZNF263	7.1042e-06	0.000707144	4.49054	Heart_Atrial_Appendage	5.66582e-05	0.0071371	-4.02631	Thyroid	8.37634e-06	0.0013253	4.45533	NA	NA	NA	1	1	1	0	3	-2.94131	-3.39193	-2.3141	3.31956	3.03242	-3.22603	NA	NA	0.0032683	0.00069403	0.0206623	0.0009016	0.00242602	0.00125518	NA	NA	0.219085	0.0115992	0.557837	0.0247827	0.20729	0.0292711	NA	NA
ZNF263	7.1042e-06	0.000707144	4.49054	Heart_Atrial_Appendage	5.66582e-05	0.0071371	-4.02631	Uterus	8.37634e-06	0.00142951	-4.45533	NA	NA	NA	1	1	1	0	3	-2.94131	-3.39193	-2.3141	3.31956	-3.03242	3.22603	NA	NA	0.0032683	0.00069403	0.0206623	0.0009016	0.00242602	0.00125518	NA	NA	0.219085	0.0115992	0.557837	0.0247827	0.229525	0.030381	NA	NA
ZNF263	7.1042e-06	0.000707144	4.49054	Heart_Atrial_Appendage	5.66582e-05	0.0071371	-4.02631	Vagina	8.37634e-06	0.00148528	-4.45533	NA	NA	NA	1	1	1	0	3	-2.94131	-3.39193	-2.3141	3.31956	-3.03242	3.22603	NA	NA	0.0032683	0.00069403	0.0206623	0.0009016	0.00242602	0.00125518	NA	NA	0.219085	0.0115992	0.557837	0.0247827	0.230315	0.0316426	NA	NA
ZNF263	7.1042e-06	0.000707144	4.49054	Heart_Atrial_Appendage	5.66582e-05	0.0071371	-4.02631	Whole_Blood	5.59175e-07	0.000154032	-5.00481	NA	NA	NA	1	1	1	0	3	-2.94131	-3.39193	-2.3141	3.31956	-3.36748	3.6618	NA	NA	0.0032683	0.00069403	0.0206623	0.0009016	0.00075858	0.000250451	NA	NA	0.219085	0.0115992	0.557837	0.0247827	0.172859	0.00881708	NA	NA
ZNF263	7.1042e-06	0.000707144	4.49054	Heart_Atrial_Appendage	5.66582e-05	0.0071371	-4.02631	smultixcan	3.1736e-06	0.000622085	-4.57058	NA	NA	NA	1	1	1	0	3	-2.94131	-3.39193	-2.3141	3.31956	-3.05126	3.36579	NA	NA	0.0032683	0.00069403	0.0206623	0.0009016	0.0033074	0.00111276	NA	NA	0.219085	0.0115992	0.557837	0.0247827	0.266039	0.0264873	NA	NA
ZNF263	7.1042e-06	0.000707144	4.49054	Muscle_Skeletal	5.28254e-05	0.00647367	-4.04276	Adipose_Subcutaneous	8.37634e-06	0.00143536	-4.45533	NA	NA	NA	1	1	1	0	3	-2.94131	-3.39193	-2.5962	3.06989	-3.03242	3.22603	NA	NA	0.0032683	0.00069403	0.00942618	0.0021414	0.00242602	0.00125518	NA	NA	0.219085	0.0115992	0.424572	0.0461049	0.230664	0.0305743	NA	NA
ZNF263	7.1042e-06	0.000707144	4.49054	Muscle_Skeletal	5.28254e-05	0.00647367	-4.04276	Adipose_Visceral_Omentum	8.37634e-06	0.00130902	-4.45533	NA	NA	NA	1	1	1	0	3	-2.94131	-3.39193	-2.5962	3.06989	-3.03242	3.22603	NA	NA	0.0032683	0.00069403	0.00942618	0.0021414	0.00242602	0.00125518	NA	NA	0.219085	0.0115992	0.424572	0.0461049	0.222989	0.0306339	NA	NA
ZNF263	7.1042e-06	0.000707144	4.49054	Muscle_Skeletal	5.28254e-05	0.00647367	-4.04276	Adrenal_Gland	8.37634e-06	0.00128961	-4.45533	NA	NA	NA	1	1	1	0	3	-2.94131	-3.39193	-2.5962	3.06989	-3.03242	3.22603	NA	NA	0.0032683	0.00069403	0.00942618	0.0021414	0.00242602	0.00125518	NA	NA	0.219085	0.0115992	0.424572	0.0461049	0.239901	0.0287112	NA	NA
ZNF263	7.1042e-06	0.000707144	4.49054	Muscle_Skeletal	5.28254e-05	0.00647367	-4.04276	Artery_Aorta	8.37634e-06	0.0013739	4.45533	NA	NA	NA	1	1	1	0	3	-2.94131	-3.39193	-2.5962	3.06989	3.03242	-3.22603	NA	NA	0.0032683	0.00069403	0.00942618	0.0021414	0.00242602	0.00125518	NA	NA	0.219085	0.0115992	0.424572	0.0461049	0.244907	0.0296233	NA	NA
ZNF263	7.1042e-06	0.000707144	4.49054	Muscle_Skeletal	5.28254e-05	0.00647367	-4.04276	Artery_Coronary	8.37634e-06	0.0013653	-4.45533	NA	NA	NA	1	1	1	0	3	-2.94131	-3.39193	-2.5962	3.06989	-3.03242	3.22603	NA	NA	0.0032683	0.00069403	0.00942618	0.0021414	0.00242602	0.00125518	NA	NA	0.219085	0.0115992	0.424572	0.0461049	0.249962	0.031779	NA	NA
ZNF263	7.1042e-06	0.000707144	4.49054	Muscle_Skeletal	5.28254e-05	0.00647367	-4.04276	Artery_Tibial	8.37634e-06	0.00132605	4.45533	NA	NA	NA	1	1	1	0	3	-2.94131	-3.39193	-2.5962	3.06989	3.03242	-3.22603	NA	NA	0.0032683	0.00069403	0.00942618	0.0021414	0.00242602	0.00125518	NA	NA	0.219085	0.0115992	0.424572	0.0461049	0.242837	0.0302354	NA	NA
ZNF263	7.1042e-06	0.000707144	4.49054	Muscle_Skeletal	5.28254e-05	0.00647367	-4.04276	Brain_Caudate_basal_ganglia	8.37634e-06	0.00161261	-4.45533	NA	NA	NA	1	1	1	0	3	-2.94131	-3.39193	-2.5962	3.06989	-3.03242	3.22603	NA	NA	0.0032683	0.00069403	0.00942618	0.0021414	0.00242602	0.00125518	NA	NA	0.219085	0.0115992	0.424572	0.0461049	0.24947	0.0339481	NA	NA
ZNF263	7.1042e-06	0.000707144	4.49054	Muscle_Skeletal	5.28254e-05	0.00647367	-4.04276	Brain_Cerebellar_Hemisphere	8.37634e-06	0.00139294	4.45533	NA	NA	NA	1	1	1	0	3	-2.94131	-3.39193	-2.5962	3.06989	3.03242	-3.22603	NA	NA	0.0032683	0.00069403	0.00942618	0.0021414	0.00242602	0.00125518	NA	NA	0.219085	0.0115992	0.424572	0.0461049	0.224814	0.0292355	NA	NA
ZNF263	7.1042e-06	0.000707144	4.49054	Muscle_Skeletal	5.28254e-05	0.00647367	-4.04276	Brain_Cerebellum	8.37634e-06	0.00144967	4.45533	NA	NA	NA	1	1	1	0	3	-2.94131	-3.39193	-2.5962	3.06989	3.03242	-3.22603	NA	NA	0.0032683	0.00069403	0.00942618	0.0021414	0.00242602	0.00125518	NA	NA	0.219085	0.0115992	0.424572	0.0461049	0.244407	0.0298241	NA	NA
ZNF263	7.1042e-06	0.000707144	4.49054	Muscle_Skeletal	5.28254e-05	0.00647367	-4.04276	Brain_Cortex	8.37634e-06	0.00137627	4.45533	NA	NA	NA	1	1	1	0	3	-2.94131	-3.39193	-2.5962	3.06989	3.03242	-3.22603	NA	NA	0.0032683	0.00069403	0.00942618	0.0021414	0.00242602	0.00125518	NA	NA	0.219085	0.0115992	0.424572	0.0461049	0.248189	0.031953	NA	NA
ZNF263	7.1042e-06	0.000707144	4.49054	Muscle_Skeletal	5.28254e-05	0.00647367	-4.04276	Brain_Frontal_Cortex_BA9	8.37634e-06	0.00155267	-4.45533	NA	NA	NA	1	1	1	0	3	-2.94131	-3.39193	-2.5962	3.06989	-3.03242	3.22603	NA	NA	0.0032683	0.00069403	0.00942618	0.0021414	0.00242602	0.00125518	NA	NA	0.219085	0.0115992	0.424572	0.0461049	0.260718	0.0321327	NA	NA
ZNF263	7.1042e-06	0.000707144	4.49054	Muscle_Skeletal	5.28254e-05	0.00647367	-4.04276	Brain_Hippocampus	4.78618e-05	0.00761152	4.06583	NA	NA	NA	1	1	1	0	3	-2.94131	-3.39193	-2.5962	3.06989	2.5579	-3.15154	NA	NA	0.0032683	0.00069403	0.00942618	0.0021414	0.0105307	0.0016241	NA	NA	0.219085	0.0115992	0.424572	0.0461049	0.41675	0.040097	NA	NA
ZNF263	7.1042e-06	0.000707144	4.49054	Muscle_Skeletal	5.28254e-05	0.00647367	-4.04276	Brain_Hypothalamus	8.37634e-06	0.00189481	-4.45533	NA	NA	NA	1	1	1	0	3	-2.94131	-3.39193	-2.5962	3.06989	-3.03242	3.22603	NA	NA	0.0032683	0.00069403	0.00942618	0.0021414	0.00242602	0.00125518	NA	NA	0.219085	0.0115992	0.424572	0.0461049	0.278876	0.0339186	NA	NA
ZNF263	7.1042e-06	0.000707144	4.49054	Muscle_Skeletal	5.28254e-05	0.00647367	-4.04276	Brain_Spinal_cord_cervical_c-1	8.37634e-06	0.00183262	-4.45533	NA	NA	NA	1	1	1	0	3	-2.94131	-3.39193	-2.5962	3.06989	-3.03242	3.22603	NA	NA	0.0032683	0.00069403	0.00942618	0.0021414	0.00242602	0.00125518	NA	NA	0.219085	0.0115992	0.424572	0.0461049	0.251749	0.0344145	NA	NA
ZNF263	7.1042e-06	0.000707144	4.49054	Muscle_Skeletal	5.28254e-05	0.00647367	-4.04276	Brain_Substantia_nigra	8.37634e-06	0.0017555	4.45533	NA	NA	NA	1	1	1	0	3	-2.94131	-3.39193	-2.5962	3.06989	3.03242	-3.22603	NA	NA	0.0032683	0.00069403	0.00942618	0.0021414	0.00242602	0.00125518	NA	NA	0.219085	0.0115992	0.424572	0.0461049	0.24209	0.0365536	NA	NA
ZNF263	7.1042e-06	0.000707144	4.49054	Muscle_Skeletal	5.28254e-05	0.00647367	-4.04276	Breast_Mammary_Tissue	8.37634e-06	0.00137498	-4.45533	NA	NA	NA	1	1	1	0	3	-2.94131	-3.39193	-2.5962	3.06989	-3.03242	3.22603	NA	NA	0.0032683	0.00069403	0.00942618	0.0021414	0.00242602	0.00125518	NA	NA	0.219085	0.0115992	0.424572	0.0461049	0.221223	0.0305026	NA	NA
ZNF263	7.1042e-06	0.000707144	4.49054	Muscle_Skeletal	5.28254e-05	0.00647367	-4.04276	Cells_Cultured_fibroblasts	8.37634e-06	0.00138146	-4.45533	NA	NA	NA	1	1	1	0	3	-2.94131	-3.39193	-2.5962	3.06989	-3.03242	3.22603	NA	NA	0.0032683	0.00069403	0.00942618	0.0021414	0.00242602	0.00125518	NA	NA	0.219085	0.0115992	0.424572	0.0461049	0.239175	0.0294713	NA	NA
ZNF263	7.1042e-06	0.000707144	4.49054	Muscle_Skeletal	5.28254e-05	0.00647367	-4.04276	Cells_EBV-transformed_lymphocytes	2.99568e-05	0.00340644	-4.17379	NA	NA	NA	1	1	1	0	3	-2.94131	-3.39193	-2.5962	3.06989	-2.42798	3.42181	NA	NA	0.0032683	0.00069403	0.00942618	0.0021414	0.0151833	0.000622068	NA	NA	0.219085	0.0115992	0.424572	0.0461049	0.448855	0.0165363	NA	NA
ZNF263	7.1042e-06	0.000707144	4.49054	Muscle_Skeletal	5.28254e-05	0.00647367	-4.04276	Colon_Sigmoid	8.37634e-06	0.00134128	-4.45533	NA	NA	NA	1	1	1	0	3	-2.94131	-3.39193	-2.5962	3.06989	-3.03242	3.22603	NA	NA	0.0032683	0.00069403	0.00942618	0.0021414	0.00242602	0.00125518	NA	NA	0.219085	0.0115992	0.424572	0.0461049	0.243128	0.0295845	NA	NA
ZNF263	7.1042e-06	0.000707144	4.49054	Muscle_Skeletal	5.28254e-05	0.00647367	-4.04276	Colon_Transverse	1.54308e-05	0.00235505	-4.32245	NA	NA	NA	1	1	1	0	3	-2.94131	-3.39193	-2.5962	3.06989	-2.87057	3.19664	NA	NA	0.0032683	0.00069403	0.00942618	0.0021414	0.00409735	0.00139039	NA	NA	0.219085	0.0115992	0.424572	0.0461049	0.281417	0.0330658	NA	NA
ZNF263	7.1042e-06	0.000707144	4.49054	Muscle_Skeletal	5.28254e-05	0.00647367	-4.04276	Esophagus_Gastroesophageal_Junction	5.59175e-07	0.000125822	-5.00481	NA	NA	NA	1	1	1	0	3	-2.94131	-3.39193	-2.5962	3.06989	-3.36748	3.6618	NA	NA	0.0032683	0.00069403	0.00942618	0.0021414	0.00075858	0.000250451	NA	NA	0.219085	0.0115992	0.424572	0.0461049	0.157069	0.00951215	NA	NA
ZNF263	7.1042e-06	0.000707144	4.49054	Muscle_Skeletal	5.28254e-05	0.00647367	-4.04276	Esophagus_Mucosa	8.37634e-06	0.00141641	4.45533	NA	NA	NA	1	1	1	0	3	-2.94131	-3.39193	-2.5962	3.06989	3.03242	-3.22603	NA	NA	0.0032683	0.00069403	0.00942618	0.0021414	0.00242602	0.00125518	NA	NA	0.219085	0.0115992	0.424572	0.0461049	0.230194	0.0290229	NA	NA
ZNF263	7.1042e-06	0.000707144	4.49054	Muscle_Skeletal	5.28254e-05	0.00647367	-4.04276	Esophagus_Muscularis	1.54308e-05	0.00224485	-4.32245	NA	NA	NA	1	1	1	0	3	-2.94131	-3.39193	-2.5962	3.06989	-2.87057	3.19664	NA	NA	0.0032683	0.00069403	0.00942618	0.0021414	0.00409735	0.00139039	NA	NA	0.219085	0.0115992	0.424572	0.0461049	0.296235	0.0326385	NA	NA
ZNF263	7.1042e-06	0.000707144	4.49054	Muscle_Skeletal	5.28254e-05	0.00647367	-4.04276	Heart_Atrial_Appendage	8.37634e-06	0.00159872	4.45533	NA	NA	NA	1	1	1	0	3	-2.94131	-3.39193	-2.5962	3.06989	3.03242	-3.22603	NA	NA	0.0032683	0.00069403	0.00942618	0.0021414	0.00242602	0.00125518	NA	NA	0.219085	0.0115992	0.424572	0.0461049	0.247286	0.031384	NA	NA
ZNF263	7.1042e-06	0.000707144	4.49054	Muscle_Skeletal	5.28254e-05	0.00647367	-4.04276	Liver	1.4085e-05	0.00261931	4.34253	NA	NA	NA	1	1	1	0	3	-2.94131	-3.39193	-2.5962	3.06989	2.97791	-3.11588	NA	NA	0.0032683	0.00069403	0.00942618	0.0021414	0.00290222	0.00183397	NA	NA	0.219085	0.0115992	0.424572	0.0461049	0.246008	0.0411688	NA	NA
ZNF263	7.1042e-06	0.000707144	4.49054	Muscle_Skeletal	5.28254e-05	0.00647367	-4.04276	Lung	1.73493e-05	0.00244473	4.29653	NA	NA	NA	1	1	1	0	3	-2.94131	-3.39193	-2.5962	3.06989	2.8187	-3.21272	NA	NA	0.0032683	0.00069403	0.00942618	0.0021414	0.00482183	0.00131485	NA	NA	0.219085	0.0115992	0.424572	0.0461049	0.28928	0.031139	NA	NA
ZNF263	7.1042e-06	0.000707144	4.49054	Muscle_Skeletal	5.28254e-05	0.00647367	-4.04276	Minor_Salivary_Gland	8.37634e-06	0.00140737	4.45533	NA	NA	NA	1	1	1	0	3	-2.94131	-3.39193	-2.5962	3.06989	3.03242	-3.22603	NA	NA	0.0032683	0.00069403	0.00942618	0.0021414	0.00242602	0.00125518	NA	NA	0.219085	0.0115992	0.424572	0.0461049	0.226929	0.0309599	NA	NA
ZNF263	7.1042e-06	0.000707144	4.49054	Muscle_Skeletal	5.28254e-05	0.00647367	-4.04276	Muscle_Skeletal	8.37634e-06	0.00158105	-4.45533	NA	NA	NA	1	1	1	0	3	-2.94131	-3.39193	-2.5962	3.06989	-3.03242	3.22603	NA	NA	0.0032683	0.00069403	0.00942618	0.0021414	0.00242602	0.00125518	NA	NA	0.219085	0.0115992	0.424572	0.0461049	0.220157	0.0302222	NA	NA
ZNF263	7.1042e-06	0.000707144	4.49054	Muscle_Skeletal	5.28254e-05	0.00647367	-4.04276	Nerve_Tibial	8.37634e-06	0.00139929	-4.45533	NA	NA	NA	1	1	1	0	3	-2.94131	-3.39193	-2.5962	3.06989	-3.03242	3.22603	NA	NA	0.0032683	0.00069403	0.00942618	0.0021414	0.00242602	0.00125518	NA	NA	0.219085	0.0115992	0.424572	0.0461049	0.233563	0.0309099	NA	NA
ZNF263	7.1042e-06	0.000707144	4.49054	Muscle_Skeletal	5.28254e-05	0.00647367	-4.04276	Ovary	8.37634e-06	0.0013623	-4.45533	NA	NA	NA	1	1	1	0	3	-2.94131	-3.39193	-2.5962	3.06989	-3.03242	3.22603	NA	NA	0.0032683	0.00069403	0.00942618	0.0021414	0.00242602	0.00125518	NA	NA	0.219085	0.0115992	0.424572	0.0461049	0.218274	0.0292658	NA	NA
ZNF263	7.1042e-06	0.000707144	4.49054	Muscle_Skeletal	5.28254e-05	0.00647367	-4.04276	Pancreas	1.54308e-05	0.00263215	-4.32245	NA	NA	NA	1	1	1	0	3	-2.94131	-3.39193	-2.5962	3.06989	-2.87057	3.19664	NA	NA	0.0032683	0.00069403	0.00942618	0.0021414	0.00409735	0.00139039	NA	NA	0.219085	0.0115992	0.424572	0.0461049	0.302573	0.0324888	NA	NA
ZNF263	7.1042e-06	0.000707144	4.49054	Muscle_Skeletal	5.28254e-05	0.00647367	-4.04276	Pituitary	8.37634e-06	0.00147318	4.45533	NA	NA	NA	1	1	1	0	3	-2.94131	-3.39193	-2.5962	3.06989	3.03242	-3.22603	NA	NA	0.0032683	0.00069403	0.00942618	0.0021414	0.00242602	0.00125518	NA	NA	0.219085	0.0115992	0.424572	0.0461049	0.27099	0.0312396	NA	NA
ZNF263	7.1042e-06	0.000707144	4.49054	Muscle_Skeletal	5.28254e-05	0.00647367	-4.04276	Prostate	8.37634e-06	0.00144289	-4.45533	NA	NA	NA	1	1	1	0	3	-2.94131	-3.39193	-2.5962	3.06989	-3.03242	3.22603	NA	NA	0.0032683	0.00069403	0.00942618	0.0021414	0.00242602	0.00125518	NA	NA	0.219085	0.0115992	0.424572	0.0461049	0.230375	0.0309921	NA	NA
ZNF263	7.1042e-06	0.000707144	4.49054	Muscle_Skeletal	5.28254e-05	0.00647367	-4.04276	Skin_Not_Sun_Exposed_Suprapubic	8.37634e-06	0.00142848	4.45533	NA	NA	NA	1	1	1	0	3	-2.94131	-3.39193	-2.5962	3.06989	3.03242	-3.22603	NA	NA	0.0032683	0.00069403	0.00942618	0.0021414	0.00242602	0.00125518	NA	NA	0.219085	0.0115992	0.424572	0.0461049	0.234269	0.0298902	NA	NA
ZNF263	7.1042e-06	0.000707144	4.49054	Muscle_Skeletal	5.28254e-05	0.00647367	-4.04276	Skin_Sun_Exposed_Lower_leg	1.36317e-05	0.00215969	4.34971	NA	NA	NA	1	1	1	0	3	-2.94131	-3.39193	-2.5962	3.06989	2.96254	-3.14167	NA	NA	0.0032683	0.00069403	0.00942618	0.0021414	0.00305116	0.00167985	NA	NA	0.219085	0.0115992	0.424572	0.0461049	0.252104	0.0361929	NA	NA
ZNF263	7.1042e-06	0.000707144	4.49054	Muscle_Skeletal	5.28254e-05	0.00647367	-4.04276	Small_Intestine_Terminal_Ileum	8.37634e-06	0.00147047	-4.45533	NA	NA	NA	1	1	1	0	3	-2.94131	-3.39193	-2.5962	3.06989	-3.03242	3.22603	NA	NA	0.0032683	0.00069403	0.00942618	0.0021414	0.00242602	0.00125518	NA	NA	0.219085	0.0115992	0.424572	0.0461049	0.236151	0.0301678	NA	NA
ZNF263	7.1042e-06	0.000707144	4.49054	Muscle_Skeletal	5.28254e-05	0.00647367	-4.04276	Spleen	8.37634e-06	0.00150232	-4.45533	NA	NA	NA	1	1	1	0	3	-2.94131	-3.39193	-2.5962	3.06989	-3.03242	3.22603	NA	NA	0.0032683	0.00069403	0.00942618	0.0021414	0.00242602	0.00125518	NA	NA	0.219085	0.0115992	0.424572	0.0461049	0.234177	0.0286175	NA	NA
ZNF263	7.1042e-06	0.000707144	4.49054	Muscle_Skeletal	5.28254e-05	0.00647367	-4.04276	Stomach	5.59175e-07	0.000149272	-5.00481	NA	NA	NA	1	1	1	0	3	-2.94131	-3.39193	-2.5962	3.06989	-3.36748	3.6618	NA	NA	0.0032683	0.00069403	0.00942618	0.0021414	0.00075858	0.000250451	NA	NA	0.219085	0.0115992	0.424572	0.0461049	0.130462	0.0100752	NA	NA
ZNF263	7.1042e-06	0.000707144	4.49054	Muscle_Skeletal	5.28254e-05	0.00647367	-4.04276	Testis	5.59175e-07	0.00015886	-5.00481	NA	NA	NA	1	1	1	0	3	-2.94131	-3.39193	-2.5962	3.06989	-3.36748	3.6618	NA	NA	0.0032683	0.00069403	0.00942618	0.0021414	0.00075858	0.000250451	NA	NA	0.219085	0.0115992	0.424572	0.0461049	0.173813	0.010489	NA	NA
ZNF263	7.1042e-06	0.000707144	4.49054	Muscle_Skeletal	5.28254e-05	0.00647367	-4.04276	Thyroid	8.37634e-06	0.0013253	4.45533	NA	NA	NA	1	1	1	0	3	-2.94131	-3.39193	-2.5962	3.06989	3.03242	-3.22603	NA	NA	0.0032683	0.00069403	0.00942618	0.0021414	0.00242602	0.00125518	NA	NA	0.219085	0.0115992	0.424572	0.0461049	0.20729	0.0292711	NA	NA
ZNF263	7.1042e-06	0.000707144	4.49054	Muscle_Skeletal	5.28254e-05	0.00647367	-4.04276	Uterus	8.37634e-06	0.00142951	-4.45533	NA	NA	NA	1	1	1	0	3	-2.94131	-3.39193	-2.5962	3.06989	-3.03242	3.22603	NA	NA	0.0032683	0.00069403	0.00942618	0.0021414	0.00242602	0.00125518	NA	NA	0.219085	0.0115992	0.424572	0.0461049	0.229525	0.030381	NA	NA
ZNF263	7.1042e-06	0.000707144	4.49054	Muscle_Skeletal	5.28254e-05	0.00647367	-4.04276	Vagina	8.37634e-06	0.00148528	-4.45533	NA	NA	NA	1	1	1	0	3	-2.94131	-3.39193	-2.5962	3.06989	-3.03242	3.22603	NA	NA	0.0032683	0.00069403	0.00942618	0.0021414	0.00242602	0.00125518	NA	NA	0.219085	0.0115992	0.424572	0.0461049	0.230315	0.0316426	NA	NA
ZNF263	7.1042e-06	0.000707144	4.49054	Muscle_Skeletal	5.28254e-05	0.00647367	-4.04276	Whole_Blood	5.59175e-07	0.000154032	-5.00481	NA	NA	NA	1	1	1	0	3	-2.94131	-3.39193	-2.5962	3.06989	-3.36748	3.6618	NA	NA	0.0032683	0.00069403	0.00942618	0.0021414	0.00075858	0.000250451	NA	NA	0.219085	0.0115992	0.424572	0.0461049	0.172859	0.00881708	NA	NA
ZNF263	7.1042e-06	0.000707144	4.49054	Muscle_Skeletal	5.28254e-05	0.00647367	-4.04276	smultixcan	3.1736e-06	0.000622085	-4.57058	NA	NA	NA	1	1	1	0	3	-2.94131	-3.39193	-2.5962	3.06989	-3.05126	3.36579	NA	NA	0.0032683	0.00069403	0.00942618	0.0021414	0.0033074	0.00111276	NA	NA	0.219085	0.0115992	0.424572	0.0461049	0.266039	0.0264873	NA	NA
ZNF263	7.1042e-06	0.000707144	4.49054	Pituitary	5.59175e-07	0.000174176	-5.00481	Adipose_Subcutaneous	8.37634e-06	0.00143536	-4.45533	NA	NA	NA	1	1	1	0	3	-2.94131	-3.39193	-3.3597	3.6618	-3.03242	3.22603	NA	NA	0.0032683	0.00069403	0.000780283	0.000250451	0.00242602	0.00125518	NA	NA	0.219085	0.0115992	0.165605	0.0108821	0.230664	0.0305743	NA	NA
ZNF263	7.1042e-06	0.000707144	4.49054	Pituitary	5.59175e-07	0.000174176	-5.00481	Adipose_Visceral_Omentum	8.37634e-06	0.00130902	-4.45533	NA	NA	NA	1	1	1	0	3	-2.94131	-3.39193	-3.3597	3.6618	-3.03242	3.22603	NA	NA	0.0032683	0.00069403	0.000780283	0.000250451	0.00242602	0.00125518	NA	NA	0.219085	0.0115992	0.165605	0.0108821	0.222989	0.0306339	NA	NA
ZNF263	7.1042e-06	0.000707144	4.49054	Pituitary	5.59175e-07	0.000174176	-5.00481	Adrenal_Gland	8.37634e-06	0.00128961	-4.45533	NA	NA	NA	1	1	1	0	3	-2.94131	-3.39193	-3.3597	3.6618	-3.03242	3.22603	NA	NA	0.0032683	0.00069403	0.000780283	0.000250451	0.00242602	0.00125518	NA	NA	0.219085	0.0115992	0.165605	0.0108821	0.239901	0.0287112	NA	NA
ZNF263	7.1042e-06	0.000707144	4.49054	Pituitary	5.59175e-07	0.000174176	-5.00481	Artery_Aorta	8.37634e-06	0.0013739	4.45533	NA	NA	NA	1	1	1	0	3	-2.94131	-3.39193	-3.3597	3.6618	3.03242	-3.22603	NA	NA	0.0032683	0.00069403	0.000780283	0.000250451	0.00242602	0.00125518	NA	NA	0.219085	0.0115992	0.165605	0.0108821	0.244907	0.0296233	NA	NA
ZNF263	7.1042e-06	0.000707144	4.49054	Pituitary	5.59175e-07	0.000174176	-5.00481	Artery_Coronary	8.37634e-06	0.0013653	-4.45533	NA	NA	NA	1	1	1	0	3	-2.94131	-3.39193	-3.3597	3.6618	-3.03242	3.22603	NA	NA	0.0032683	0.00069403	0.000780283	0.000250451	0.00242602	0.00125518	NA	NA	0.219085	0.0115992	0.165605	0.0108821	0.249962	0.031779	NA	NA
ZNF263	7.1042e-06	0.000707144	4.49054	Pituitary	5.59175e-07	0.000174176	-5.00481	Artery_Tibial	8.37634e-06	0.00132605	4.45533	NA	NA	NA	1	1	1	0	3	-2.94131	-3.39193	-3.3597	3.6618	3.03242	-3.22603	NA	NA	0.0032683	0.00069403	0.000780283	0.000250451	0.00242602	0.00125518	NA	NA	0.219085	0.0115992	0.165605	0.0108821	0.242837	0.0302354	NA	NA
ZNF263	7.1042e-06	0.000707144	4.49054	Pituitary	5.59175e-07	0.000174176	-5.00481	Brain_Caudate_basal_ganglia	8.37634e-06	0.00161261	-4.45533	NA	NA	NA	1	1	1	0	3	-2.94131	-3.39193	-3.3597	3.6618	-3.03242	3.22603	NA	NA	0.0032683	0.00069403	0.000780283	0.000250451	0.00242602	0.00125518	NA	NA	0.219085	0.0115992	0.165605	0.0108821	0.24947	0.0339481	NA	NA
ZNF263	7.1042e-06	0.000707144	4.49054	Pituitary	5.59175e-07	0.000174176	-5.00481	Brain_Cerebellar_Hemisphere	8.37634e-06	0.00139294	4.45533	NA	NA	NA	1	1	1	0	3	-2.94131	-3.39193	-3.3597	3.6618	3.03242	-3.22603	NA	NA	0.0032683	0.00069403	0.000780283	0.000250451	0.00242602	0.00125518	NA	NA	0.219085	0.0115992	0.165605	0.0108821	0.224814	0.0292355	NA	NA
ZNF263	7.1042e-06	0.000707144	4.49054	Pituitary	5.59175e-07	0.000174176	-5.00481	Brain_Cerebellum	8.37634e-06	0.00144967	4.45533	NA	NA	NA	1	1	1	0	3	-2.94131	-3.39193	-3.3597	3.6618	3.03242	-3.22603	NA	NA	0.0032683	0.00069403	0.000780283	0.000250451	0.00242602	0.00125518	NA	NA	0.219085	0.0115992	0.165605	0.0108821	0.244407	0.0298241	NA	NA
ZNF263	7.1042e-06	0.000707144	4.49054	Pituitary	5.59175e-07	0.000174176	-5.00481	Brain_Cortex	8.37634e-06	0.00137627	4.45533	NA	NA	NA	1	1	1	0	3	-2.94131	-3.39193	-3.3597	3.6618	3.03242	-3.22603	NA	NA	0.0032683	0.00069403	0.000780283	0.000250451	0.00242602	0.00125518	NA	NA	0.219085	0.0115992	0.165605	0.0108821	0.248189	0.031953	NA	NA
ZNF263	7.1042e-06	0.000707144	4.49054	Pituitary	5.59175e-07	0.000174176	-5.00481	Brain_Frontal_Cortex_BA9	8.37634e-06	0.00155267	-4.45533	NA	NA	NA	1	1	1	0	3	-2.94131	-3.39193	-3.3597	3.6618	-3.03242	3.22603	NA	NA	0.0032683	0.00069403	0.000780283	0.000250451	0.00242602	0.00125518	NA	NA	0.219085	0.0115992	0.165605	0.0108821	0.260718	0.0321327	NA	NA
ZNF263	7.1042e-06	0.000707144	4.49054	Pituitary	5.59175e-07	0.000174176	-5.00481	Brain_Hippocampus	4.78618e-05	0.00761152	4.06583	NA	NA	NA	1	1	1	0	3	-2.94131	-3.39193	-3.3597	3.6618	2.5579	-3.15154	NA	NA	0.0032683	0.00069403	0.000780283	0.000250451	0.0105307	0.0016241	NA	NA	0.219085	0.0115992	0.165605	0.0108821	0.41675	0.040097	NA	NA
ZNF263	7.1042e-06	0.000707144	4.49054	Pituitary	5.59175e-07	0.000174176	-5.00481	Brain_Hypothalamus	8.37634e-06	0.00189481	-4.45533	NA	NA	NA	1	1	1	0	3	-2.94131	-3.39193	-3.3597	3.6618	-3.03242	3.22603	NA	NA	0.0032683	0.00069403	0.000780283	0.000250451	0.00242602	0.00125518	NA	NA	0.219085	0.0115992	0.165605	0.0108821	0.278876	0.0339186	NA	NA
ZNF263	7.1042e-06	0.000707144	4.49054	Pituitary	5.59175e-07	0.000174176	-5.00481	Brain_Spinal_cord_cervical_c-1	8.37634e-06	0.00183262	-4.45533	NA	NA	NA	1	1	1	0	3	-2.94131	-3.39193	-3.3597	3.6618	-3.03242	3.22603	NA	NA	0.0032683	0.00069403	0.000780283	0.000250451	0.00242602	0.00125518	NA	NA	0.219085	0.0115992	0.165605	0.0108821	0.251749	0.0344145	NA	NA
ZNF263	7.1042e-06	0.000707144	4.49054	Pituitary	5.59175e-07	0.000174176	-5.00481	Brain_Substantia_nigra	8.37634e-06	0.0017555	4.45533	NA	NA	NA	1	1	1	0	3	-2.94131	-3.39193	-3.3597	3.6618	3.03242	-3.22603	NA	NA	0.0032683	0.00069403	0.000780283	0.000250451	0.00242602	0.00125518	NA	NA	0.219085	0.0115992	0.165605	0.0108821	0.24209	0.0365536	NA	NA
ZNF263	7.1042e-06	0.000707144	4.49054	Pituitary	5.59175e-07	0.000174176	-5.00481	Breast_Mammary_Tissue	8.37634e-06	0.00137498	-4.45533	NA	NA	NA	1	1	1	0	3	-2.94131	-3.39193	-3.3597	3.6618	-3.03242	3.22603	NA	NA	0.0032683	0.00069403	0.000780283	0.000250451	0.00242602	0.00125518	NA	NA	0.219085	0.0115992	0.165605	0.0108821	0.221223	0.0305026	NA	NA
ZNF263	7.1042e-06	0.000707144	4.49054	Pituitary	5.59175e-07	0.000174176	-5.00481	Cells_Cultured_fibroblasts	8.37634e-06	0.00138146	-4.45533	NA	NA	NA	1	1	1	0	3	-2.94131	-3.39193	-3.3597	3.6618	-3.03242	3.22603	NA	NA	0.0032683	0.00069403	0.000780283	0.000250451	0.00242602	0.00125518	NA	NA	0.219085	0.0115992	0.165605	0.0108821	0.239175	0.0294713	NA	NA
ZNF263	7.1042e-06	0.000707144	4.49054	Pituitary	5.59175e-07	0.000174176	-5.00481	Cells_EBV-transformed_lymphocytes	2.99568e-05	0.00340644	-4.17379	NA	NA	NA	1	1	1	0	3	-2.94131	-3.39193	-3.3597	3.6618	-2.42798	3.42181	NA	NA	0.0032683	0.00069403	0.000780283	0.000250451	0.0151833	0.000622068	NA	NA	0.219085	0.0115992	0.165605	0.0108821	0.448855	0.0165363	NA	NA
ZNF263	7.1042e-06	0.000707144	4.49054	Pituitary	5.59175e-07	0.000174176	-5.00481	Colon_Sigmoid	8.37634e-06	0.00134128	-4.45533	NA	NA	NA	1	1	1	0	3	-2.94131	-3.39193	-3.3597	3.6618	-3.03242	3.22603	NA	NA	0.0032683	0.00069403	0.000780283	0.000250451	0.00242602	0.00125518	NA	NA	0.219085	0.0115992	0.165605	0.0108821	0.243128	0.0295845	NA	NA
ZNF263	7.1042e-06	0.000707144	4.49054	Pituitary	5.59175e-07	0.000174176	-5.00481	Colon_Transverse	1.54308e-05	0.00235505	-4.32245	NA	NA	NA	1	1	1	0	3	-2.94131	-3.39193	-3.3597	3.6618	-2.87057	3.19664	NA	NA	0.0032683	0.00069403	0.000780283	0.000250451	0.00409735	0.00139039	NA	NA	0.219085	0.0115992	0.165605	0.0108821	0.281417	0.0330658	NA	NA
ZNF263	7.1042e-06	0.000707144	4.49054	Pituitary	5.59175e-07	0.000174176	-5.00481	Esophagus_Gastroesophageal_Junction	5.59175e-07	0.000125822	-5.00481	NA	NA	NA	1	1	1	0	3	-2.94131	-3.39193	-3.3597	3.6618	-3.36748	3.6618	NA	NA	0.0032683	0.00069403	0.000780283	0.000250451	0.00075858	0.000250451	NA	NA	0.219085	0.0115992	0.165605	0.0108821	0.157069	0.00951215	NA	NA
ZNF263	7.1042e-06	0.000707144	4.49054	Pituitary	5.59175e-07	0.000174176	-5.00481	Esophagus_Mucosa	8.37634e-06	0.00141641	4.45533	NA	NA	NA	1	1	1	0	3	-2.94131	-3.39193	-3.3597	3.6618	3.03242	-3.22603	NA	NA	0.0032683	0.00069403	0.000780283	0.000250451	0.00242602	0.00125518	NA	NA	0.219085	0.0115992	0.165605	0.0108821	0.230194	0.0290229	NA	NA
ZNF263	7.1042e-06	0.000707144	4.49054	Pituitary	5.59175e-07	0.000174176	-5.00481	Esophagus_Muscularis	1.54308e-05	0.00224485	-4.32245	NA	NA	NA	1	1	1	0	3	-2.94131	-3.39193	-3.3597	3.6618	-2.87057	3.19664	NA	NA	0.0032683	0.00069403	0.000780283	0.000250451	0.00409735	0.00139039	NA	NA	0.219085	0.0115992	0.165605	0.0108821	0.296235	0.0326385	NA	NA
ZNF263	7.1042e-06	0.000707144	4.49054	Pituitary	5.59175e-07	0.000174176	-5.00481	Heart_Atrial_Appendage	8.37634e-06	0.00159872	4.45533	NA	NA	NA	1	1	1	0	3	-2.94131	-3.39193	-3.3597	3.6618	3.03242	-3.22603	NA	NA	0.0032683	0.00069403	0.000780283	0.000250451	0.00242602	0.00125518	NA	NA	0.219085	0.0115992	0.165605	0.0108821	0.247286	0.031384	NA	NA
ZNF263	7.1042e-06	0.000707144	4.49054	Pituitary	5.59175e-07	0.000174176	-5.00481	Liver	1.4085e-05	0.00261931	4.34253	NA	NA	NA	1	1	1	0	3	-2.94131	-3.39193	-3.3597	3.6618	2.97791	-3.11588	NA	NA	0.0032683	0.00069403	0.000780283	0.000250451	0.00290222	0.00183397	NA	NA	0.219085	0.0115992	0.165605	0.0108821	0.246008	0.0411688	NA	NA
ZNF263	7.1042e-06	0.000707144	4.49054	Pituitary	5.59175e-07	0.000174176	-5.00481	Lung	1.73493e-05	0.00244473	4.29653	NA	NA	NA	1	1	1	0	3	-2.94131	-3.39193	-3.3597	3.6618	2.8187	-3.21272	NA	NA	0.0032683	0.00069403	0.000780283	0.000250451	0.00482183	0.00131485	NA	NA	0.219085	0.0115992	0.165605	0.0108821	0.28928	0.031139	NA	NA
ZNF263	7.1042e-06	0.000707144	4.49054	Pituitary	5.59175e-07	0.000174176	-5.00481	Minor_Salivary_Gland	8.37634e-06	0.00140737	4.45533	NA	NA	NA	1	1	1	0	3	-2.94131	-3.39193	-3.3597	3.6618	3.03242	-3.22603	NA	NA	0.0032683	0.00069403	0.000780283	0.000250451	0.00242602	0.00125518	NA	NA	0.219085	0.0115992	0.165605	0.0108821	0.226929	0.0309599	NA	NA
ZNF263	7.1042e-06	0.000707144	4.49054	Pituitary	5.59175e-07	0.000174176	-5.00481	Muscle_Skeletal	8.37634e-06	0.00158105	-4.45533	NA	NA	NA	1	1	1	0	3	-2.94131	-3.39193	-3.3597	3.6618	-3.03242	3.22603	NA	NA	0.0032683	0.00069403	0.000780283	0.000250451	0.00242602	0.00125518	NA	NA	0.219085	0.0115992	0.165605	0.0108821	0.220157	0.0302222	NA	NA
ZNF263	7.1042e-06	0.000707144	4.49054	Pituitary	5.59175e-07	0.000174176	-5.00481	Nerve_Tibial	8.37634e-06	0.00139929	-4.45533	NA	NA	NA	1	1	1	0	3	-2.94131	-3.39193	-3.3597	3.6618	-3.03242	3.22603	NA	NA	0.0032683	0.00069403	0.000780283	0.000250451	0.00242602	0.00125518	NA	NA	0.219085	0.0115992	0.165605	0.0108821	0.233563	0.0309099	NA	NA
ZNF263	7.1042e-06	0.000707144	4.49054	Pituitary	5.59175e-07	0.000174176	-5.00481	Ovary	8.37634e-06	0.0013623	-4.45533	NA	NA	NA	1	1	1	0	3	-2.94131	-3.39193	-3.3597	3.6618	-3.03242	3.22603	NA	NA	0.0032683	0.00069403	0.000780283	0.000250451	0.00242602	0.00125518	NA	NA	0.219085	0.0115992	0.165605	0.0108821	0.218274	0.0292658	NA	NA
ZNF263	7.1042e-06	0.000707144	4.49054	Pituitary	5.59175e-07	0.000174176	-5.00481	Pancreas	1.54308e-05	0.00263215	-4.32245	NA	NA	NA	1	1	1	0	3	-2.94131	-3.39193	-3.3597	3.6618	-2.87057	3.19664	NA	NA	0.0032683	0.00069403	0.000780283	0.000250451	0.00409735	0.00139039	NA	NA	0.219085	0.0115992	0.165605	0.0108821	0.302573	0.0324888	NA	NA
ZNF263	7.1042e-06	0.000707144	4.49054	Pituitary	5.59175e-07	0.000174176	-5.00481	Pituitary	8.37634e-06	0.00147318	4.45533	NA	NA	NA	1	1	1	0	3	-2.94131	-3.39193	-3.3597	3.6618	3.03242	-3.22603	NA	NA	0.0032683	0.00069403	0.000780283	0.000250451	0.00242602	0.00125518	NA	NA	0.219085	0.0115992	0.165605	0.0108821	0.27099	0.0312396	NA	NA
ZNF263	7.1042e-06	0.000707144	4.49054	Pituitary	5.59175e-07	0.000174176	-5.00481	Prostate	8.37634e-06	0.00144289	-4.45533	NA	NA	NA	1	1	1	0	3	-2.94131	-3.39193	-3.3597	3.6618	-3.03242	3.22603	NA	NA	0.0032683	0.00069403	0.000780283	0.000250451	0.00242602	0.00125518	NA	NA	0.219085	0.0115992	0.165605	0.0108821	0.230375	0.0309921	NA	NA
ZNF263	7.1042e-06	0.000707144	4.49054	Pituitary	5.59175e-07	0.000174176	-5.00481	Skin_Not_Sun_Exposed_Suprapubic	8.37634e-06	0.00142848	4.45533	NA	NA	NA	1	1	1	0	3	-2.94131	-3.39193	-3.3597	3.6618	3.03242	-3.22603	NA	NA	0.0032683	0.00069403	0.000780283	0.000250451	0.00242602	0.00125518	NA	NA	0.219085	0.0115992	0.165605	0.0108821	0.234269	0.0298902	NA	NA
ZNF263	7.1042e-06	0.000707144	4.49054	Pituitary	5.59175e-07	0.000174176	-5.00481	Skin_Sun_Exposed_Lower_leg	1.36317e-05	0.00215969	4.34971	NA	NA	NA	1	1	1	0	3	-2.94131	-3.39193	-3.3597	3.6618	2.96254	-3.14167	NA	NA	0.0032683	0.00069403	0.000780283	0.000250451	0.00305116	0.00167985	NA	NA	0.219085	0.0115992	0.165605	0.0108821	0.252104	0.0361929	NA	NA
ZNF263	7.1042e-06	0.000707144	4.49054	Pituitary	5.59175e-07	0.000174176	-5.00481	Small_Intestine_Terminal_Ileum	8.37634e-06	0.00147047	-4.45533	NA	NA	NA	1	1	1	0	3	-2.94131	-3.39193	-3.3597	3.6618	-3.03242	3.22603	NA	NA	0.0032683	0.00069403	0.000780283	0.000250451	0.00242602	0.00125518	NA	NA	0.219085	0.0115992	0.165605	0.0108821	0.236151	0.0301678	NA	NA
ZNF263	7.1042e-06	0.000707144	4.49054	Pituitary	5.59175e-07	0.000174176	-5.00481	Spleen	8.37634e-06	0.00150232	-4.45533	NA	NA	NA	1	1	1	0	3	-2.94131	-3.39193	-3.3597	3.6618	-3.03242	3.22603	NA	NA	0.0032683	0.00069403	0.000780283	0.000250451	0.00242602	0.00125518	NA	NA	0.219085	0.0115992	0.165605	0.0108821	0.234177	0.0286175	NA	NA
ZNF263	7.1042e-06	0.000707144	4.49054	Pituitary	5.59175e-07	0.000174176	-5.00481	Stomach	5.59175e-07	0.000149272	-5.00481	NA	NA	NA	1	1	1	0	3	-2.94131	-3.39193	-3.3597	3.6618	-3.36748	3.6618	NA	NA	0.0032683	0.00069403	0.000780283	0.000250451	0.00075858	0.000250451	NA	NA	0.219085	0.0115992	0.165605	0.0108821	0.130462	0.0100752	NA	NA
ZNF263	7.1042e-06	0.000707144	4.49054	Pituitary	5.59175e-07	0.000174176	-5.00481	Testis	5.59175e-07	0.00015886	-5.00481	NA	NA	NA	1	1	1	0	3	-2.94131	-3.39193	-3.3597	3.6618	-3.36748	3.6618	NA	NA	0.0032683	0.00069403	0.000780283	0.000250451	0.00075858	0.000250451	NA	NA	0.219085	0.0115992	0.165605	0.0108821	0.173813	0.010489	NA	NA
ZNF263	7.1042e-06	0.000707144	4.49054	Pituitary	5.59175e-07	0.000174176	-5.00481	Thyroid	8.37634e-06	0.0013253	4.45533	NA	NA	NA	1	1	1	0	3	-2.94131	-3.39193	-3.3597	3.6618	3.03242	-3.22603	NA	NA	0.0032683	0.00069403	0.000780283	0.000250451	0.00242602	0.00125518	NA	NA	0.219085	0.0115992	0.165605	0.0108821	0.20729	0.0292711	NA	NA
ZNF263	7.1042e-06	0.000707144	4.49054	Pituitary	5.59175e-07	0.000174176	-5.00481	Uterus	8.37634e-06	0.00142951	-4.45533	NA	NA	NA	1	1	1	0	3	-2.94131	-3.39193	-3.3597	3.6618	-3.03242	3.22603	NA	NA	0.0032683	0.00069403	0.000780283	0.000250451	0.00242602	0.00125518	NA	NA	0.219085	0.0115992	0.165605	0.0108821	0.229525	0.030381	NA	NA
ZNF263	7.1042e-06	0.000707144	4.49054	Pituitary	5.59175e-07	0.000174176	-5.00481	Vagina	8.37634e-06	0.00148528	-4.45533	NA	NA	NA	1	1	1	0	3	-2.94131	-3.39193	-3.3597	3.6618	-3.03242	3.22603	NA	NA	0.0032683	0.00069403	0.000780283	0.000250451	0.00242602	0.00125518	NA	NA	0.219085	0.0115992	0.165605	0.0108821	0.230315	0.0316426	NA	NA
ZNF263	7.1042e-06	0.000707144	4.49054	Pituitary	5.59175e-07	0.000174176	-5.00481	Whole_Blood	5.59175e-07	0.000154032	-5.00481	NA	NA	NA	1	1	1	0	3	-2.94131	-3.39193	-3.3597	3.6618	-3.36748	3.6618	NA	NA	0.0032683	0.00069403	0.000780283	0.000250451	0.00075858	0.000250451	NA	NA	0.219085	0.0115992	0.165605	0.0108821	0.172859	0.00881708	NA	NA
ZNF263	7.1042e-06	0.000707144	4.49054	Pituitary	5.59175e-07	0.000174176	-5.00481	smultixcan	3.1736e-06	0.000622085	-4.57058	NA	NA	NA	1	1	1	0	3	-2.94131	-3.39193	-3.3597	3.6618	-3.05126	3.36579	NA	NA	0.0032683	0.00069403	0.000780283	0.000250451	0.0033074	0.00111276	NA	NA	0.219085	0.0115992	0.165605	0.0108821	0.266039	0.0264873	NA	NA
ZNF263	7.1042e-06	0.000707144	4.49054	Skin_Sun_Exposed_Lower_leg	1.7197e-05	0.00289826	-4.29848	Adipose_Subcutaneous	8.37634e-06	0.00143536	-4.45533	NA	NA	NA	1	1	1	0	3	-2.94131	-3.39193	-2.67741	3.32705	-3.03242	3.22603	NA	NA	0.0032683	0.00069403	0.00741932	0.000877698	0.00242602	0.00125518	NA	NA	0.219085	0.0115992	0.417848	0.0246377	0.230664	0.0305743	NA	NA
ZNF263	7.1042e-06	0.000707144	4.49054	Skin_Sun_Exposed_Lower_leg	1.7197e-05	0.00289826	-4.29848	Adipose_Visceral_Omentum	8.37634e-06	0.00130902	-4.45533	NA	NA	NA	1	1	1	0	3	-2.94131	-3.39193	-2.67741	3.32705	-3.03242	3.22603	NA	NA	0.0032683	0.00069403	0.00741932	0.000877698	0.00242602	0.00125518	NA	NA	0.219085	0.0115992	0.417848	0.0246377	0.222989	0.0306339	NA	NA
ZNF263	7.1042e-06	0.000707144	4.49054	Skin_Sun_Exposed_Lower_leg	1.7197e-05	0.00289826	-4.29848	Adrenal_Gland	8.37634e-06	0.00128961	-4.45533	NA	NA	NA	1	1	1	0	3	-2.94131	-3.39193	-2.67741	3.32705	-3.03242	3.22603	NA	NA	0.0032683	0.00069403	0.00741932	0.000877698	0.00242602	0.00125518	NA	NA	0.219085	0.0115992	0.417848	0.0246377	0.239901	0.0287112	NA	NA
ZNF263	7.1042e-06	0.000707144	4.49054	Skin_Sun_Exposed_Lower_leg	1.7197e-05	0.00289826	-4.29848	Artery_Aorta	8.37634e-06	0.0013739	4.45533	NA	NA	NA	1	1	1	0	3	-2.94131	-3.39193	-2.67741	3.32705	3.03242	-3.22603	NA	NA	0.0032683	0.00069403	0.00741932	0.000877698	0.00242602	0.00125518	NA	NA	0.219085	0.0115992	0.417848	0.0246377	0.244907	0.0296233	NA	NA
ZNF263	7.1042e-06	0.000707144	4.49054	Skin_Sun_Exposed_Lower_leg	1.7197e-05	0.00289826	-4.29848	Artery_Coronary	8.37634e-06	0.0013653	-4.45533	NA	NA	NA	1	1	1	0	3	-2.94131	-3.39193	-2.67741	3.32705	-3.03242	3.22603	NA	NA	0.0032683	0.00069403	0.00741932	0.000877698	0.00242602	0.00125518	NA	NA	0.219085	0.0115992	0.417848	0.0246377	0.249962	0.031779	NA	NA
ZNF263	7.1042e-06	0.000707144	4.49054	Skin_Sun_Exposed_Lower_leg	1.7197e-05	0.00289826	-4.29848	Artery_Tibial	8.37634e-06	0.00132605	4.45533	NA	NA	NA	1	1	1	0	3	-2.94131	-3.39193	-2.67741	3.32705	3.03242	-3.22603	NA	NA	0.0032683	0.00069403	0.00741932	0.000877698	0.00242602	0.00125518	NA	NA	0.219085	0.0115992	0.417848	0.0246377	0.242837	0.0302354	NA	NA
ZNF263	7.1042e-06	0.000707144	4.49054	Skin_Sun_Exposed_Lower_leg	1.7197e-05	0.00289826	-4.29848	Brain_Caudate_basal_ganglia	8.37634e-06	0.00161261	-4.45533	NA	NA	NA	1	1	1	0	3	-2.94131	-3.39193	-2.67741	3.32705	-3.03242	3.22603	NA	NA	0.0032683	0.00069403	0.00741932	0.000877698	0.00242602	0.00125518	NA	NA	0.219085	0.0115992	0.417848	0.0246377	0.24947	0.0339481	NA	NA
ZNF263	7.1042e-06	0.000707144	4.49054	Skin_Sun_Exposed_Lower_leg	1.7197e-05	0.00289826	-4.29848	Brain_Cerebellar_Hemisphere	8.37634e-06	0.00139294	4.45533	NA	NA	NA	1	1	1	0	3	-2.94131	-3.39193	-2.67741	3.32705	3.03242	-3.22603	NA	NA	0.0032683	0.00069403	0.00741932	0.000877698	0.00242602	0.00125518	NA	NA	0.219085	0.0115992	0.417848	0.0246377	0.224814	0.0292355	NA	NA
ZNF263	7.1042e-06	0.000707144	4.49054	Skin_Sun_Exposed_Lower_leg	1.7197e-05	0.00289826	-4.29848	Brain_Cerebellum	8.37634e-06	0.00144967	4.45533	NA	NA	NA	1	1	1	0	3	-2.94131	-3.39193	-2.67741	3.32705	3.03242	-3.22603	NA	NA	0.0032683	0.00069403	0.00741932	0.000877698	0.00242602	0.00125518	NA	NA	0.219085	0.0115992	0.417848	0.0246377	0.244407	0.0298241	NA	NA
ZNF263	7.1042e-06	0.000707144	4.49054	Skin_Sun_Exposed_Lower_leg	1.7197e-05	0.00289826	-4.29848	Brain_Cortex	8.37634e-06	0.00137627	4.45533	NA	NA	NA	1	1	1	0	3	-2.94131	-3.39193	-2.67741	3.32705	3.03242	-3.22603	NA	NA	0.0032683	0.00069403	0.00741932	0.000877698	0.00242602	0.00125518	NA	NA	0.219085	0.0115992	0.417848	0.0246377	0.248189	0.031953	NA	NA
ZNF263	7.1042e-06	0.000707144	4.49054	Skin_Sun_Exposed_Lower_leg	1.7197e-05	0.00289826	-4.29848	Brain_Frontal_Cortex_BA9	8.37634e-06	0.00155267	-4.45533	NA	NA	NA	1	1	1	0	3	-2.94131	-3.39193	-2.67741	3.32705	-3.03242	3.22603	NA	NA	0.0032683	0.00069403	0.00741932	0.000877698	0.00242602	0.00125518	NA	NA	0.219085	0.0115992	0.417848	0.0246377	0.260718	0.0321327	NA	NA
ZNF263	7.1042e-06	0.000707144	4.49054	Skin_Sun_Exposed_Lower_leg	1.7197e-05	0.00289826	-4.29848	Brain_Hippocampus	4.78618e-05	0.00761152	4.06583	NA	NA	NA	1	1	1	0	3	-2.94131	-3.39193	-2.67741	3.32705	2.5579	-3.15154	NA	NA	0.0032683	0.00069403	0.00741932	0.000877698	0.0105307	0.0016241	NA	NA	0.219085	0.0115992	0.417848	0.0246377	0.41675	0.040097	NA	NA
ZNF263	7.1042e-06	0.000707144	4.49054	Skin_Sun_Exposed_Lower_leg	1.7197e-05	0.00289826	-4.29848	Brain_Hypothalamus	8.37634e-06	0.00189481	-4.45533	NA	NA	NA	1	1	1	0	3	-2.94131	-3.39193	-2.67741	3.32705	-3.03242	3.22603	NA	NA	0.0032683	0.00069403	0.00741932	0.000877698	0.00242602	0.00125518	NA	NA	0.219085	0.0115992	0.417848	0.0246377	0.278876	0.0339186	NA	NA
ZNF263	7.1042e-06	0.000707144	4.49054	Skin_Sun_Exposed_Lower_leg	1.7197e-05	0.00289826	-4.29848	Brain_Spinal_cord_cervical_c-1	8.37634e-06	0.00183262	-4.45533	NA	NA	NA	1	1	1	0	3	-2.94131	-3.39193	-2.67741	3.32705	-3.03242	3.22603	NA	NA	0.0032683	0.00069403	0.00741932	0.000877698	0.00242602	0.00125518	NA	NA	0.219085	0.0115992	0.417848	0.0246377	0.251749	0.0344145	NA	NA
ZNF263	7.1042e-06	0.000707144	4.49054	Skin_Sun_Exposed_Lower_leg	1.7197e-05	0.00289826	-4.29848	Brain_Substantia_nigra	8.37634e-06	0.0017555	4.45533	NA	NA	NA	1	1	1	0	3	-2.94131	-3.39193	-2.67741	3.32705	3.03242	-3.22603	NA	NA	0.0032683	0.00069403	0.00741932	0.000877698	0.00242602	0.00125518	NA	NA	0.219085	0.0115992	0.417848	0.0246377	0.24209	0.0365536	NA	NA
ZNF263	7.1042e-06	0.000707144	4.49054	Skin_Sun_Exposed_Lower_leg	1.7197e-05	0.00289826	-4.29848	Breast_Mammary_Tissue	8.37634e-06	0.00137498	-4.45533	NA	NA	NA	1	1	1	0	3	-2.94131	-3.39193	-2.67741	3.32705	-3.03242	3.22603	NA	NA	0.0032683	0.00069403	0.00741932	0.000877698	0.00242602	0.00125518	NA	NA	0.219085	0.0115992	0.417848	0.0246377	0.221223	0.0305026	NA	NA
ZNF263	7.1042e-06	0.000707144	4.49054	Skin_Sun_Exposed_Lower_leg	1.7197e-05	0.00289826	-4.29848	Cells_Cultured_fibroblasts	8.37634e-06	0.00138146	-4.45533	NA	NA	NA	1	1	1	0	3	-2.94131	-3.39193	-2.67741	3.32705	-3.03242	3.22603	NA	NA	0.0032683	0.00069403	0.00741932	0.000877698	0.00242602	0.00125518	NA	NA	0.219085	0.0115992	0.417848	0.0246377	0.239175	0.0294713	NA	NA
ZNF263	7.1042e-06	0.000707144	4.49054	Skin_Sun_Exposed_Lower_leg	1.7197e-05	0.00289826	-4.29848	Cells_EBV-transformed_lymphocytes	2.99568e-05	0.00340644	-4.17379	NA	NA	NA	1	1	1	0	3	-2.94131	-3.39193	-2.67741	3.32705	-2.42798	3.42181	NA	NA	0.0032683	0.00069403	0.00741932	0.000877698	0.0151833	0.000622068	NA	NA	0.219085	0.0115992	0.417848	0.0246377	0.448855	0.0165363	NA	NA
ZNF263	7.1042e-06	0.000707144	4.49054	Skin_Sun_Exposed_Lower_leg	1.7197e-05	0.00289826	-4.29848	Colon_Sigmoid	8.37634e-06	0.00134128	-4.45533	NA	NA	NA	1	1	1	0	3	-2.94131	-3.39193	-2.67741	3.32705	-3.03242	3.22603	NA	NA	0.0032683	0.00069403	0.00741932	0.000877698	0.00242602	0.00125518	NA	NA	0.219085	0.0115992	0.417848	0.0246377	0.243128	0.0295845	NA	NA
ZNF263	7.1042e-06	0.000707144	4.49054	Skin_Sun_Exposed_Lower_leg	1.7197e-05	0.00289826	-4.29848	Colon_Transverse	1.54308e-05	0.00235505	-4.32245	NA	NA	NA	1	1	1	0	3	-2.94131	-3.39193	-2.67741	3.32705	-2.87057	3.19664	NA	NA	0.0032683	0.00069403	0.00741932	0.000877698	0.00409735	0.00139039	NA	NA	0.219085	0.0115992	0.417848	0.0246377	0.281417	0.0330658	NA	NA
ZNF263	7.1042e-06	0.000707144	4.49054	Skin_Sun_Exposed_Lower_leg	1.7197e-05	0.00289826	-4.29848	Esophagus_Gastroesophageal_Junction	5.59175e-07	0.000125822	-5.00481	NA	NA	NA	1	1	1	0	3	-2.94131	-3.39193	-2.67741	3.32705	-3.36748	3.6618	NA	NA	0.0032683	0.00069403	0.00741932	0.000877698	0.00075858	0.000250451	NA	NA	0.219085	0.0115992	0.417848	0.0246377	0.157069	0.00951215	NA	NA
ZNF263	7.1042e-06	0.000707144	4.49054	Skin_Sun_Exposed_Lower_leg	1.7197e-05	0.00289826	-4.29848	Esophagus_Mucosa	8.37634e-06	0.00141641	4.45533	NA	NA	NA	1	1	1	0	3	-2.94131	-3.39193	-2.67741	3.32705	3.03242	-3.22603	NA	NA	0.0032683	0.00069403	0.00741932	0.000877698	0.00242602	0.00125518	NA	NA	0.219085	0.0115992	0.417848	0.0246377	0.230194	0.0290229	NA	NA
ZNF263	7.1042e-06	0.000707144	4.49054	Skin_Sun_Exposed_Lower_leg	1.7197e-05	0.00289826	-4.29848	Esophagus_Muscularis	1.54308e-05	0.00224485	-4.32245	NA	NA	NA	1	1	1	0	3	-2.94131	-3.39193	-2.67741	3.32705	-2.87057	3.19664	NA	NA	0.0032683	0.00069403	0.00741932	0.000877698	0.00409735	0.00139039	NA	NA	0.219085	0.0115992	0.417848	0.0246377	0.296235	0.0326385	NA	NA
ZNF263	7.1042e-06	0.000707144	4.49054	Skin_Sun_Exposed_Lower_leg	1.7197e-05	0.00289826	-4.29848	Heart_Atrial_Appendage	8.37634e-06	0.00159872	4.45533	NA	NA	NA	1	1	1	0	3	-2.94131	-3.39193	-2.67741	3.32705	3.03242	-3.22603	NA	NA	0.0032683	0.00069403	0.00741932	0.000877698	0.00242602	0.00125518	NA	NA	0.219085	0.0115992	0.417848	0.0246377	0.247286	0.031384	NA	NA
ZNF263	7.1042e-06	0.000707144	4.49054	Skin_Sun_Exposed_Lower_leg	1.7197e-05	0.00289826	-4.29848	Liver	1.4085e-05	0.00261931	4.34253	NA	NA	NA	1	1	1	0	3	-2.94131	-3.39193	-2.67741	3.32705	2.97791	-3.11588	NA	NA	0.0032683	0.00069403	0.00741932	0.000877698	0.00290222	0.00183397	NA	NA	0.219085	0.0115992	0.417848	0.0246377	0.246008	0.0411688	NA	NA
ZNF263	7.1042e-06	0.000707144	4.49054	Skin_Sun_Exposed_Lower_leg	1.7197e-05	0.00289826	-4.29848	Lung	1.73493e-05	0.00244473	4.29653	NA	NA	NA	1	1	1	0	3	-2.94131	-3.39193	-2.67741	3.32705	2.8187	-3.21272	NA	NA	0.0032683	0.00069403	0.00741932	0.000877698	0.00482183	0.00131485	NA	NA	0.219085	0.0115992	0.417848	0.0246377	0.28928	0.031139	NA	NA
ZNF263	7.1042e-06	0.000707144	4.49054	Skin_Sun_Exposed_Lower_leg	1.7197e-05	0.00289826	-4.29848	Minor_Salivary_Gland	8.37634e-06	0.00140737	4.45533	NA	NA	NA	1	1	1	0	3	-2.94131	-3.39193	-2.67741	3.32705	3.03242	-3.22603	NA	NA	0.0032683	0.00069403	0.00741932	0.000877698	0.00242602	0.00125518	NA	NA	0.219085	0.0115992	0.417848	0.0246377	0.226929	0.0309599	NA	NA
ZNF263	7.1042e-06	0.000707144	4.49054	Skin_Sun_Exposed_Lower_leg	1.7197e-05	0.00289826	-4.29848	Muscle_Skeletal	8.37634e-06	0.00158105	-4.45533	NA	NA	NA	1	1	1	0	3	-2.94131	-3.39193	-2.67741	3.32705	-3.03242	3.22603	NA	NA	0.0032683	0.00069403	0.00741932	0.000877698	0.00242602	0.00125518	NA	NA	0.219085	0.0115992	0.417848	0.0246377	0.220157	0.0302222	NA	NA
ZNF263	7.1042e-06	0.000707144	4.49054	Skin_Sun_Exposed_Lower_leg	1.7197e-05	0.00289826	-4.29848	Nerve_Tibial	8.37634e-06	0.00139929	-4.45533	NA	NA	NA	1	1	1	0	3	-2.94131	-3.39193	-2.67741	3.32705	-3.03242	3.22603	NA	NA	0.0032683	0.00069403	0.00741932	0.000877698	0.00242602	0.00125518	NA	NA	0.219085	0.0115992	0.417848	0.0246377	0.233563	0.0309099	NA	NA
ZNF263	7.1042e-06	0.000707144	4.49054	Skin_Sun_Exposed_Lower_leg	1.7197e-05	0.00289826	-4.29848	Ovary	8.37634e-06	0.0013623	-4.45533	NA	NA	NA	1	1	1	0	3	-2.94131	-3.39193	-2.67741	3.32705	-3.03242	3.22603	NA	NA	0.0032683	0.00069403	0.00741932	0.000877698	0.00242602	0.00125518	NA	NA	0.219085	0.0115992	0.417848	0.0246377	0.218274	0.0292658	NA	NA
ZNF263	7.1042e-06	0.000707144	4.49054	Skin_Sun_Exposed_Lower_leg	1.7197e-05	0.00289826	-4.29848	Pancreas	1.54308e-05	0.00263215	-4.32245	NA	NA	NA	1	1	1	0	3	-2.94131	-3.39193	-2.67741	3.32705	-2.87057	3.19664	NA	NA	0.0032683	0.00069403	0.00741932	0.000877698	0.00409735	0.00139039	NA	NA	0.219085	0.0115992	0.417848	0.0246377	0.302573	0.0324888	NA	NA
ZNF263	7.1042e-06	0.000707144	4.49054	Skin_Sun_Exposed_Lower_leg	1.7197e-05	0.00289826	-4.29848	Pituitary	8.37634e-06	0.00147318	4.45533	NA	NA	NA	1	1	1	0	3	-2.94131	-3.39193	-2.67741	3.32705	3.03242	-3.22603	NA	NA	0.0032683	0.00069403	0.00741932	0.000877698	0.00242602	0.00125518	NA	NA	0.219085	0.0115992	0.417848	0.0246377	0.27099	0.0312396	NA	NA
ZNF263	7.1042e-06	0.000707144	4.49054	Skin_Sun_Exposed_Lower_leg	1.7197e-05	0.00289826	-4.29848	Prostate	8.37634e-06	0.00144289	-4.45533	NA	NA	NA	1	1	1	0	3	-2.94131	-3.39193	-2.67741	3.32705	-3.03242	3.22603	NA	NA	0.0032683	0.00069403	0.00741932	0.000877698	0.00242602	0.00125518	NA	NA	0.219085	0.0115992	0.417848	0.0246377	0.230375	0.0309921	NA	NA
ZNF263	7.1042e-06	0.000707144	4.49054	Skin_Sun_Exposed_Lower_leg	1.7197e-05	0.00289826	-4.29848	Skin_Not_Sun_Exposed_Suprapubic	8.37634e-06	0.00142848	4.45533	NA	NA	NA	1	1	1	0	3	-2.94131	-3.39193	-2.67741	3.32705	3.03242	-3.22603	NA	NA	0.0032683	0.00069403	0.00741932	0.000877698	0.00242602	0.00125518	NA	NA	0.219085	0.0115992	0.417848	0.0246377	0.234269	0.0298902	NA	NA
ZNF263	7.1042e-06	0.000707144	4.49054	Skin_Sun_Exposed_Lower_leg	1.7197e-05	0.00289826	-4.29848	Skin_Sun_Exposed_Lower_leg	1.36317e-05	0.00215969	4.34971	NA	NA	NA	1	1	1	0	3	-2.94131	-3.39193	-2.67741	3.32705	2.96254	-3.14167	NA	NA	0.0032683	0.00069403	0.00741932	0.000877698	0.00305116	0.00167985	NA	NA	0.219085	0.0115992	0.417848	0.0246377	0.252104	0.0361929	NA	NA
ZNF263	7.1042e-06	0.000707144	4.49054	Skin_Sun_Exposed_Lower_leg	1.7197e-05	0.00289826	-4.29848	Small_Intestine_Terminal_Ileum	8.37634e-06	0.00147047	-4.45533	NA	NA	NA	1	1	1	0	3	-2.94131	-3.39193	-2.67741	3.32705	-3.03242	3.22603	NA	NA	0.0032683	0.00069403	0.00741932	0.000877698	0.00242602	0.00125518	NA	NA	0.219085	0.0115992	0.417848	0.0246377	0.236151	0.0301678	NA	NA
ZNF263	7.1042e-06	0.000707144	4.49054	Skin_Sun_Exposed_Lower_leg	1.7197e-05	0.00289826	-4.29848	Spleen	8.37634e-06	0.00150232	-4.45533	NA	NA	NA	1	1	1	0	3	-2.94131	-3.39193	-2.67741	3.32705	-3.03242	3.22603	NA	NA	0.0032683	0.00069403	0.00741932	0.000877698	0.00242602	0.00125518	NA	NA	0.219085	0.0115992	0.417848	0.0246377	0.234177	0.0286175	NA	NA
ZNF263	7.1042e-06	0.000707144	4.49054	Skin_Sun_Exposed_Lower_leg	1.7197e-05	0.00289826	-4.29848	Stomach	5.59175e-07	0.000149272	-5.00481	NA	NA	NA	1	1	1	0	3	-2.94131	-3.39193	-2.67741	3.32705	-3.36748	3.6618	NA	NA	0.0032683	0.00069403	0.00741932	0.000877698	0.00075858	0.000250451	NA	NA	0.219085	0.0115992	0.417848	0.0246377	0.130462	0.0100752	NA	NA
ZNF263	7.1042e-06	0.000707144	4.49054	Skin_Sun_Exposed_Lower_leg	1.7197e-05	0.00289826	-4.29848	Testis	5.59175e-07	0.00015886	-5.00481	NA	NA	NA	1	1	1	0	3	-2.94131	-3.39193	-2.67741	3.32705	-3.36748	3.6618	NA	NA	0.0032683	0.00069403	0.00741932	0.000877698	0.00075858	0.000250451	NA	NA	0.219085	0.0115992	0.417848	0.0246377	0.173813	0.010489	NA	NA
ZNF263	7.1042e-06	0.000707144	4.49054	Skin_Sun_Exposed_Lower_leg	1.7197e-05	0.00289826	-4.29848	Thyroid	8.37634e-06	0.0013253	4.45533	NA	NA	NA	1	1	1	0	3	-2.94131	-3.39193	-2.67741	3.32705	3.03242	-3.22603	NA	NA	0.0032683	0.00069403	0.00741932	0.000877698	0.00242602	0.00125518	NA	NA	0.219085	0.0115992	0.417848	0.0246377	0.20729	0.0292711	NA	NA
ZNF263	7.1042e-06	0.000707144	4.49054	Skin_Sun_Exposed_Lower_leg	1.7197e-05	0.00289826	-4.29848	Uterus	8.37634e-06	0.00142951	-4.45533	NA	NA	NA	1	1	1	0	3	-2.94131	-3.39193	-2.67741	3.32705	-3.03242	3.22603	NA	NA	0.0032683	0.00069403	0.00741932	0.000877698	0.00242602	0.00125518	NA	NA	0.219085	0.0115992	0.417848	0.0246377	0.229525	0.030381	NA	NA
ZNF263	7.1042e-06	0.000707144	4.49054	Skin_Sun_Exposed_Lower_leg	1.7197e-05	0.00289826	-4.29848	Vagina	8.37634e-06	0.00148528	-4.45533	NA	NA	NA	1	1	1	0	3	-2.94131	-3.39193	-2.67741	3.32705	-3.03242	3.22603	NA	NA	0.0032683	0.00069403	0.00741932	0.000877698	0.00242602	0.00125518	NA	NA	0.219085	0.0115992	0.417848	0.0246377	0.230315	0.0316426	NA	NA
ZNF263	7.1042e-06	0.000707144	4.49054	Skin_Sun_Exposed_Lower_leg	1.7197e-05	0.00289826	-4.29848	Whole_Blood	5.59175e-07	0.000154032	-5.00481	NA	NA	NA	1	1	1	0	3	-2.94131	-3.39193	-2.67741	3.32705	-3.36748	3.6618	NA	NA	0.0032683	0.00069403	0.00741932	0.000877698	0.00075858	0.000250451	NA	NA	0.219085	0.0115992	0.417848	0.0246377	0.172859	0.00881708	NA	NA
ZNF263	7.1042e-06	0.000707144	4.49054	Skin_Sun_Exposed_Lower_leg	1.7197e-05	0.00289826	-4.29848	smultixcan	3.1736e-06	0.000622085	-4.57058	NA	NA	NA	1	1	1	0	3	-2.94131	-3.39193	-2.67741	3.32705	-3.05126	3.36579	NA	NA	0.0032683	0.00069403	0.00741932	0.000877698	0.0033074	0.00111276	NA	NA	0.219085	0.0115992	0.417848	0.0246377	0.266039	0.0264873	NA	NA
ZNF263	7.1042e-06	0.000707144	4.49054	Spleen	8.55282e-06	0.00153569	-4.45086	Adipose_Subcutaneous	8.37634e-06	0.00143536	-4.45533	NA	NA	NA	1	1	1	0	3	-2.94131	-3.39193	-3.05785	3.17312	-3.03242	3.22603	NA	NA	0.0032683	0.00069403	0.00222929	0.00150812	0.00242602	0.00125518	NA	NA	0.219085	0.0115992	0.267493	0.0358841	0.230664	0.0305743	NA	NA
ZNF263	7.1042e-06	0.000707144	4.49054	Spleen	8.55282e-06	0.00153569	-4.45086	Adipose_Visceral_Omentum	8.37634e-06	0.00130902	-4.45533	NA	NA	NA	1	1	1	0	3	-2.94131	-3.39193	-3.05785	3.17312	-3.03242	3.22603	NA	NA	0.0032683	0.00069403	0.00222929	0.00150812	0.00242602	0.00125518	NA	NA	0.219085	0.0115992	0.267493	0.0358841	0.222989	0.0306339	NA	NA
ZNF263	7.1042e-06	0.000707144	4.49054	Spleen	8.55282e-06	0.00153569	-4.45086	Adrenal_Gland	8.37634e-06	0.00128961	-4.45533	NA	NA	NA	1	1	1	0	3	-2.94131	-3.39193	-3.05785	3.17312	-3.03242	3.22603	NA	NA	0.0032683	0.00069403	0.00222929	0.00150812	0.00242602	0.00125518	NA	NA	0.219085	0.0115992	0.267493	0.0358841	0.239901	0.0287112	NA	NA
ZNF263	7.1042e-06	0.000707144	4.49054	Spleen	8.55282e-06	0.00153569	-4.45086	Artery_Aorta	8.37634e-06	0.0013739	4.45533	NA	NA	NA	1	1	1	0	3	-2.94131	-3.39193	-3.05785	3.17312	3.03242	-3.22603	NA	NA	0.0032683	0.00069403	0.00222929	0.00150812	0.00242602	0.00125518	NA	NA	0.219085	0.0115992	0.267493	0.0358841	0.244907	0.0296233	NA	NA
ZNF263	7.1042e-06	0.000707144	4.49054	Spleen	8.55282e-06	0.00153569	-4.45086	Artery_Coronary	8.37634e-06	0.0013653	-4.45533	NA	NA	NA	1	1	1	0	3	-2.94131	-3.39193	-3.05785	3.17312	-3.03242	3.22603	NA	NA	0.0032683	0.00069403	0.00222929	0.00150812	0.00242602	0.00125518	NA	NA	0.219085	0.0115992	0.267493	0.0358841	0.249962	0.031779	NA	NA
ZNF263	7.1042e-06	0.000707144	4.49054	Spleen	8.55282e-06	0.00153569	-4.45086	Artery_Tibial	8.37634e-06	0.00132605	4.45533	NA	NA	NA	1	1	1	0	3	-2.94131	-3.39193	-3.05785	3.17312	3.03242	-3.22603	NA	NA	0.0032683	0.00069403	0.00222929	0.00150812	0.00242602	0.00125518	NA	NA	0.219085	0.0115992	0.267493	0.0358841	0.242837	0.0302354	NA	NA
ZNF263	7.1042e-06	0.000707144	4.49054	Spleen	8.55282e-06	0.00153569	-4.45086	Brain_Caudate_basal_ganglia	8.37634e-06	0.00161261	-4.45533	NA	NA	NA	1	1	1	0	3	-2.94131	-3.39193	-3.05785	3.17312	-3.03242	3.22603	NA	NA	0.0032683	0.00069403	0.00222929	0.00150812	0.00242602	0.00125518	NA	NA	0.219085	0.0115992	0.267493	0.0358841	0.24947	0.0339481	NA	NA
ZNF263	7.1042e-06	0.000707144	4.49054	Spleen	8.55282e-06	0.00153569	-4.45086	Brain_Cerebellar_Hemisphere	8.37634e-06	0.00139294	4.45533	NA	NA	NA	1	1	1	0	3	-2.94131	-3.39193	-3.05785	3.17312	3.03242	-3.22603	NA	NA	0.0032683	0.00069403	0.00222929	0.00150812	0.00242602	0.00125518	NA	NA	0.219085	0.0115992	0.267493	0.0358841	0.224814	0.0292355	NA	NA
ZNF263	7.1042e-06	0.000707144	4.49054	Spleen	8.55282e-06	0.00153569	-4.45086	Brain_Cerebellum	8.37634e-06	0.00144967	4.45533	NA	NA	NA	1	1	1	0	3	-2.94131	-3.39193	-3.05785	3.17312	3.03242	-3.22603	NA	NA	0.0032683	0.00069403	0.00222929	0.00150812	0.00242602	0.00125518	NA	NA	0.219085	0.0115992	0.267493	0.0358841	0.244407	0.0298241	NA	NA
ZNF263	7.1042e-06	0.000707144	4.49054	Spleen	8.55282e-06	0.00153569	-4.45086	Brain_Cortex	8.37634e-06	0.00137627	4.45533	NA	NA	NA	1	1	1	0	3	-2.94131	-3.39193	-3.05785	3.17312	3.03242	-3.22603	NA	NA	0.0032683	0.00069403	0.00222929	0.00150812	0.00242602	0.00125518	NA	NA	0.219085	0.0115992	0.267493	0.0358841	0.248189	0.031953	NA	NA
ZNF263	7.1042e-06	0.000707144	4.49054	Spleen	8.55282e-06	0.00153569	-4.45086	Brain_Frontal_Cortex_BA9	8.37634e-06	0.00155267	-4.45533	NA	NA	NA	1	1	1	0	3	-2.94131	-3.39193	-3.05785	3.17312	-3.03242	3.22603	NA	NA	0.0032683	0.00069403	0.00222929	0.00150812	0.00242602	0.00125518	NA	NA	0.219085	0.0115992	0.267493	0.0358841	0.260718	0.0321327	NA	NA
ZNF263	7.1042e-06	0.000707144	4.49054	Spleen	8.55282e-06	0.00153569	-4.45086	Brain_Hippocampus	4.78618e-05	0.00761152	4.06583	NA	NA	NA	1	1	1	0	3	-2.94131	-3.39193	-3.05785	3.17312	2.5579	-3.15154	NA	NA	0.0032683	0.00069403	0.00222929	0.00150812	0.0105307	0.0016241	NA	NA	0.219085	0.0115992	0.267493	0.0358841	0.41675	0.040097	NA	NA
ZNF263	7.1042e-06	0.000707144	4.49054	Spleen	8.55282e-06	0.00153569	-4.45086	Brain_Hypothalamus	8.37634e-06	0.00189481	-4.45533	NA	NA	NA	1	1	1	0	3	-2.94131	-3.39193	-3.05785	3.17312	-3.03242	3.22603	NA	NA	0.0032683	0.00069403	0.00222929	0.00150812	0.00242602	0.00125518	NA	NA	0.219085	0.0115992	0.267493	0.0358841	0.278876	0.0339186	NA	NA
ZNF263	7.1042e-06	0.000707144	4.49054	Spleen	8.55282e-06	0.00153569	-4.45086	Brain_Spinal_cord_cervical_c-1	8.37634e-06	0.00183262	-4.45533	NA	NA	NA	1	1	1	0	3	-2.94131	-3.39193	-3.05785	3.17312	-3.03242	3.22603	NA	NA	0.0032683	0.00069403	0.00222929	0.00150812	0.00242602	0.00125518	NA	NA	0.219085	0.0115992	0.267493	0.0358841	0.251749	0.0344145	NA	NA
ZNF263	7.1042e-06	0.000707144	4.49054	Spleen	8.55282e-06	0.00153569	-4.45086	Brain_Substantia_nigra	8.37634e-06	0.0017555	4.45533	NA	NA	NA	1	1	1	0	3	-2.94131	-3.39193	-3.05785	3.17312	3.03242	-3.22603	NA	NA	0.0032683	0.00069403	0.00222929	0.00150812	0.00242602	0.00125518	NA	NA	0.219085	0.0115992	0.267493	0.0358841	0.24209	0.0365536	NA	NA
ZNF263	7.1042e-06	0.000707144	4.49054	Spleen	8.55282e-06	0.00153569	-4.45086	Breast_Mammary_Tissue	8.37634e-06	0.00137498	-4.45533	NA	NA	NA	1	1	1	0	3	-2.94131	-3.39193	-3.05785	3.17312	-3.03242	3.22603	NA	NA	0.0032683	0.00069403	0.00222929	0.00150812	0.00242602	0.00125518	NA	NA	0.219085	0.0115992	0.267493	0.0358841	0.221223	0.0305026	NA	NA
ZNF263	7.1042e-06	0.000707144	4.49054	Spleen	8.55282e-06	0.00153569	-4.45086	Cells_Cultured_fibroblasts	8.37634e-06	0.00138146	-4.45533	NA	NA	NA	1	1	1	0	3	-2.94131	-3.39193	-3.05785	3.17312	-3.03242	3.22603	NA	NA	0.0032683	0.00069403	0.00222929	0.00150812	0.00242602	0.00125518	NA	NA	0.219085	0.0115992	0.267493	0.0358841	0.239175	0.0294713	NA	NA
ZNF263	7.1042e-06	0.000707144	4.49054	Spleen	8.55282e-06	0.00153569	-4.45086	Cells_EBV-transformed_lymphocytes	2.99568e-05	0.00340644	-4.17379	NA	NA	NA	1	1	1	0	3	-2.94131	-3.39193	-3.05785	3.17312	-2.42798	3.42181	NA	NA	0.0032683	0.00069403	0.00222929	0.00150812	0.0151833	0.000622068	NA	NA	0.219085	0.0115992	0.267493	0.0358841	0.448855	0.0165363	NA	NA
ZNF263	7.1042e-06	0.000707144	4.49054	Spleen	8.55282e-06	0.00153569	-4.45086	Colon_Sigmoid	8.37634e-06	0.00134128	-4.45533	NA	NA	NA	1	1	1	0	3	-2.94131	-3.39193	-3.05785	3.17312	-3.03242	3.22603	NA	NA	0.0032683	0.00069403	0.00222929	0.00150812	0.00242602	0.00125518	NA	NA	0.219085	0.0115992	0.267493	0.0358841	0.243128	0.0295845	NA	NA
ZNF263	7.1042e-06	0.000707144	4.49054	Spleen	8.55282e-06	0.00153569	-4.45086	Colon_Transverse	1.54308e-05	0.00235505	-4.32245	NA	NA	NA	1	1	1	0	3	-2.94131	-3.39193	-3.05785	3.17312	-2.87057	3.19664	NA	NA	0.0032683	0.00069403	0.00222929	0.00150812	0.00409735	0.00139039	NA	NA	0.219085	0.0115992	0.267493	0.0358841	0.281417	0.0330658	NA	NA
ZNF263	7.1042e-06	0.000707144	4.49054	Spleen	8.55282e-06	0.00153569	-4.45086	Esophagus_Gastroesophageal_Junction	5.59175e-07	0.000125822	-5.00481	NA	NA	NA	1	1	1	0	3	-2.94131	-3.39193	-3.05785	3.17312	-3.36748	3.6618	NA	NA	0.0032683	0.00069403	0.00222929	0.00150812	0.00075858	0.000250451	NA	NA	0.219085	0.0115992	0.267493	0.0358841	0.157069	0.00951215	NA	NA
ZNF263	7.1042e-06	0.000707144	4.49054	Spleen	8.55282e-06	0.00153569	-4.45086	Esophagus_Mucosa	8.37634e-06	0.00141641	4.45533	NA	NA	NA	1	1	1	0	3	-2.94131	-3.39193	-3.05785	3.17312	3.03242	-3.22603	NA	NA	0.0032683	0.00069403	0.00222929	0.00150812	0.00242602	0.00125518	NA	NA	0.219085	0.0115992	0.267493	0.0358841	0.230194	0.0290229	NA	NA
ZNF263	7.1042e-06	0.000707144	4.49054	Spleen	8.55282e-06	0.00153569	-4.45086	Esophagus_Muscularis	1.54308e-05	0.00224485	-4.32245	NA	NA	NA	1	1	1	0	3	-2.94131	-3.39193	-3.05785	3.17312	-2.87057	3.19664	NA	NA	0.0032683	0.00069403	0.00222929	0.00150812	0.00409735	0.00139039	NA	NA	0.219085	0.0115992	0.267493	0.0358841	0.296235	0.0326385	NA	NA
ZNF263	7.1042e-06	0.000707144	4.49054	Spleen	8.55282e-06	0.00153569	-4.45086	Heart_Atrial_Appendage	8.37634e-06	0.00159872	4.45533	NA	NA	NA	1	1	1	0	3	-2.94131	-3.39193	-3.05785	3.17312	3.03242	-3.22603	NA	NA	0.0032683	0.00069403	0.00222929	0.00150812	0.00242602	0.00125518	NA	NA	0.219085	0.0115992	0.267493	0.0358841	0.247286	0.031384	NA	NA
ZNF263	7.1042e-06	0.000707144	4.49054	Spleen	8.55282e-06	0.00153569	-4.45086	Liver	1.4085e-05	0.00261931	4.34253	NA	NA	NA	1	1	1	0	3	-2.94131	-3.39193	-3.05785	3.17312	2.97791	-3.11588	NA	NA	0.0032683	0.00069403	0.00222929	0.00150812	0.00290222	0.00183397	NA	NA	0.219085	0.0115992	0.267493	0.0358841	0.246008	0.0411688	NA	NA
ZNF263	7.1042e-06	0.000707144	4.49054	Spleen	8.55282e-06	0.00153569	-4.45086	Lung	1.73493e-05	0.00244473	4.29653	NA	NA	NA	1	1	1	0	3	-2.94131	-3.39193	-3.05785	3.17312	2.8187	-3.21272	NA	NA	0.0032683	0.00069403	0.00222929	0.00150812	0.00482183	0.00131485	NA	NA	0.219085	0.0115992	0.267493	0.0358841	0.28928	0.031139	NA	NA
ZNF263	7.1042e-06	0.000707144	4.49054	Spleen	8.55282e-06	0.00153569	-4.45086	Minor_Salivary_Gland	8.37634e-06	0.00140737	4.45533	NA	NA	NA	1	1	1	0	3	-2.94131	-3.39193	-3.05785	3.17312	3.03242	-3.22603	NA	NA	0.0032683	0.00069403	0.00222929	0.00150812	0.00242602	0.00125518	NA	NA	0.219085	0.0115992	0.267493	0.0358841	0.226929	0.0309599	NA	NA
ZNF263	7.1042e-06	0.000707144	4.49054	Spleen	8.55282e-06	0.00153569	-4.45086	Muscle_Skeletal	8.37634e-06	0.00158105	-4.45533	NA	NA	NA	1	1	1	0	3	-2.94131	-3.39193	-3.05785	3.17312	-3.03242	3.22603	NA	NA	0.0032683	0.00069403	0.00222929	0.00150812	0.00242602	0.00125518	NA	NA	0.219085	0.0115992	0.267493	0.0358841	0.220157	0.0302222	NA	NA
ZNF263	7.1042e-06	0.000707144	4.49054	Spleen	8.55282e-06	0.00153569	-4.45086	Nerve_Tibial	8.37634e-06	0.00139929	-4.45533	NA	NA	NA	1	1	1	0	3	-2.94131	-3.39193	-3.05785	3.17312	-3.03242	3.22603	NA	NA	0.0032683	0.00069403	0.00222929	0.00150812	0.00242602	0.00125518	NA	NA	0.219085	0.0115992	0.267493	0.0358841	0.233563	0.0309099	NA	NA
ZNF263	7.1042e-06	0.000707144	4.49054	Spleen	8.55282e-06	0.00153569	-4.45086	Ovary	8.37634e-06	0.0013623	-4.45533	NA	NA	NA	1	1	1	0	3	-2.94131	-3.39193	-3.05785	3.17312	-3.03242	3.22603	NA	NA	0.0032683	0.00069403	0.00222929	0.00150812	0.00242602	0.00125518	NA	NA	0.219085	0.0115992	0.267493	0.0358841	0.218274	0.0292658	NA	NA
ZNF263	7.1042e-06	0.000707144	4.49054	Spleen	8.55282e-06	0.00153569	-4.45086	Pancreas	1.54308e-05	0.00263215	-4.32245	NA	NA	NA	1	1	1	0	3	-2.94131	-3.39193	-3.05785	3.17312	-2.87057	3.19664	NA	NA	0.0032683	0.00069403	0.00222929	0.00150812	0.00409735	0.00139039	NA	NA	0.219085	0.0115992	0.267493	0.0358841	0.302573	0.0324888	NA	NA
ZNF263	7.1042e-06	0.000707144	4.49054	Spleen	8.55282e-06	0.00153569	-4.45086	Pituitary	8.37634e-06	0.00147318	4.45533	NA	NA	NA	1	1	1	0	3	-2.94131	-3.39193	-3.05785	3.17312	3.03242	-3.22603	NA	NA	0.0032683	0.00069403	0.00222929	0.00150812	0.00242602	0.00125518	NA	NA	0.219085	0.0115992	0.267493	0.0358841	0.27099	0.0312396	NA	NA
ZNF263	7.1042e-06	0.000707144	4.49054	Spleen	8.55282e-06	0.00153569	-4.45086	Prostate	8.37634e-06	0.00144289	-4.45533	NA	NA	NA	1	1	1	0	3	-2.94131	-3.39193	-3.05785	3.17312	-3.03242	3.22603	NA	NA	0.0032683	0.00069403	0.00222929	0.00150812	0.00242602	0.00125518	NA	NA	0.219085	0.0115992	0.267493	0.0358841	0.230375	0.0309921	NA	NA
ZNF263	7.1042e-06	0.000707144	4.49054	Spleen	8.55282e-06	0.00153569	-4.45086	Skin_Not_Sun_Exposed_Suprapubic	8.37634e-06	0.00142848	4.45533	NA	NA	NA	1	1	1	0	3	-2.94131	-3.39193	-3.05785	3.17312	3.03242	-3.22603	NA	NA	0.0032683	0.00069403	0.00222929	0.00150812	0.00242602	0.00125518	NA	NA	0.219085	0.0115992	0.267493	0.0358841	0.234269	0.0298902	NA	NA
ZNF263	7.1042e-06	0.000707144	4.49054	Spleen	8.55282e-06	0.00153569	-4.45086	Skin_Sun_Exposed_Lower_leg	1.36317e-05	0.00215969	4.34971	NA	NA	NA	1	1	1	0	3	-2.94131	-3.39193	-3.05785	3.17312	2.96254	-3.14167	NA	NA	0.0032683	0.00069403	0.00222929	0.00150812	0.00305116	0.00167985	NA	NA	0.219085	0.0115992	0.267493	0.0358841	0.252104	0.0361929	NA	NA
ZNF263	7.1042e-06	0.000707144	4.49054	Spleen	8.55282e-06	0.00153569	-4.45086	Small_Intestine_Terminal_Ileum	8.37634e-06	0.00147047	-4.45533	NA	NA	NA	1	1	1	0	3	-2.94131	-3.39193	-3.05785	3.17312	-3.03242	3.22603	NA	NA	0.0032683	0.00069403	0.00222929	0.00150812	0.00242602	0.00125518	NA	NA	0.219085	0.0115992	0.267493	0.0358841	0.236151	0.0301678	NA	NA
ZNF263	7.1042e-06	0.000707144	4.49054	Spleen	8.55282e-06	0.00153569	-4.45086	Spleen	8.37634e-06	0.00150232	-4.45533	NA	NA	NA	1	1	1	0	3	-2.94131	-3.39193	-3.05785	3.17312	-3.03242	3.22603	NA	NA	0.0032683	0.00069403	0.00222929	0.00150812	0.00242602	0.00125518	NA	NA	0.219085	0.0115992	0.267493	0.0358841	0.234177	0.0286175	NA	NA
ZNF263	7.1042e-06	0.000707144	4.49054	Spleen	8.55282e-06	0.00153569	-4.45086	Stomach	5.59175e-07	0.000149272	-5.00481	NA	NA	NA	1	1	1	0	3	-2.94131	-3.39193	-3.05785	3.17312	-3.36748	3.6618	NA	NA	0.0032683	0.00069403	0.00222929	0.00150812	0.00075858	0.000250451	NA	NA	0.219085	0.0115992	0.267493	0.0358841	0.130462	0.0100752	NA	NA
ZNF263	7.1042e-06	0.000707144	4.49054	Spleen	8.55282e-06	0.00153569	-4.45086	Testis	5.59175e-07	0.00015886	-5.00481	NA	NA	NA	1	1	1	0	3	-2.94131	-3.39193	-3.05785	3.17312	-3.36748	3.6618	NA	NA	0.0032683	0.00069403	0.00222929	0.00150812	0.00075858	0.000250451	NA	NA	0.219085	0.0115992	0.267493	0.0358841	0.173813	0.010489	NA	NA
ZNF263	7.1042e-06	0.000707144	4.49054	Spleen	8.55282e-06	0.00153569	-4.45086	Thyroid	8.37634e-06	0.0013253	4.45533	NA	NA	NA	1	1	1	0	3	-2.94131	-3.39193	-3.05785	3.17312	3.03242	-3.22603	NA	NA	0.0032683	0.00069403	0.00222929	0.00150812	0.00242602	0.00125518	NA	NA	0.219085	0.0115992	0.267493	0.0358841	0.20729	0.0292711	NA	NA
ZNF263	7.1042e-06	0.000707144	4.49054	Spleen	8.55282e-06	0.00153569	-4.45086	Uterus	8.37634e-06	0.00142951	-4.45533	NA	NA	NA	1	1	1	0	3	-2.94131	-3.39193	-3.05785	3.17312	-3.03242	3.22603	NA	NA	0.0032683	0.00069403	0.00222929	0.00150812	0.00242602	0.00125518	NA	NA	0.219085	0.0115992	0.267493	0.0358841	0.229525	0.030381	NA	NA
ZNF263	7.1042e-06	0.000707144	4.49054	Spleen	8.55282e-06	0.00153569	-4.45086	Vagina	8.37634e-06	0.00148528	-4.45533	NA	NA	NA	1	1	1	0	3	-2.94131	-3.39193	-3.05785	3.17312	-3.03242	3.22603	NA	NA	0.0032683	0.00069403	0.00222929	0.00150812	0.00242602	0.00125518	NA	NA	0.219085	0.0115992	0.267493	0.0358841	0.230315	0.0316426	NA	NA
ZNF263	7.1042e-06	0.000707144	4.49054	Spleen	8.55282e-06	0.00153569	-4.45086	Whole_Blood	5.59175e-07	0.000154032	-5.00481	NA	NA	NA	1	1	1	0	3	-2.94131	-3.39193	-3.05785	3.17312	-3.36748	3.6618	NA	NA	0.0032683	0.00069403	0.00222929	0.00150812	0.00075858	0.000250451	NA	NA	0.219085	0.0115992	0.267493	0.0358841	0.172859	0.00881708	NA	NA
ZNF263	7.1042e-06	0.000707144	4.49054	Spleen	8.55282e-06	0.00153569	-4.45086	smultixcan	3.1736e-06	0.000622085	-4.57058	NA	NA	NA	1	1	1	0	3	-2.94131	-3.39193	-3.05785	3.17312	-3.05126	3.36579	NA	NA	0.0032683	0.00069403	0.00222929	0.00150812	0.0033074	0.00111276	NA	NA	0.219085	0.0115992	0.267493	0.0358841	0.266039	0.0264873	NA	NA
ZNF263	7.1042e-06	0.000707144	4.49054	Testis	6.45554e-05	0.00874725	-3.99551	Adipose_Subcutaneous	8.37634e-06	0.00143536	-4.45533	NA	NA	NA	1	1	1	0	3	-2.94131	-3.39193	-2.58711	3.00808	-3.03242	3.22603	NA	NA	0.0032683	0.00069403	0.00967857	0.00262904	0.00242602	0.00125518	NA	NA	0.219085	0.0115992	0.462374	0.0612979	0.230664	0.0305743	NA	NA
ZNF263	7.1042e-06	0.000707144	4.49054	Testis	6.45554e-05	0.00874725	-3.99551	Adipose_Visceral_Omentum	8.37634e-06	0.00130902	-4.45533	NA	NA	NA	1	1	1	0	3	-2.94131	-3.39193	-2.58711	3.00808	-3.03242	3.22603	NA	NA	0.0032683	0.00069403	0.00967857	0.00262904	0.00242602	0.00125518	NA	NA	0.219085	0.0115992	0.462374	0.0612979	0.222989	0.0306339	NA	NA
ZNF263	7.1042e-06	0.000707144	4.49054	Testis	6.45554e-05	0.00874725	-3.99551	Adrenal_Gland	8.37634e-06	0.00128961	-4.45533	NA	NA	NA	1	1	1	0	3	-2.94131	-3.39193	-2.58711	3.00808	-3.03242	3.22603	NA	NA	0.0032683	0.00069403	0.00967857	0.00262904	0.00242602	0.00125518	NA	NA	0.219085	0.0115992	0.462374	0.0612979	0.239901	0.0287112	NA	NA
ZNF263	7.1042e-06	0.000707144	4.49054	Testis	6.45554e-05	0.00874725	-3.99551	Artery_Aorta	8.37634e-06	0.0013739	4.45533	NA	NA	NA	1	1	1	0	3	-2.94131	-3.39193	-2.58711	3.00808	3.03242	-3.22603	NA	NA	0.0032683	0.00069403	0.00967857	0.00262904	0.00242602	0.00125518	NA	NA	0.219085	0.0115992	0.462374	0.0612979	0.244907	0.0296233	NA	NA
ZNF263	7.1042e-06	0.000707144	4.49054	Testis	6.45554e-05	0.00874725	-3.99551	Artery_Coronary	8.37634e-06	0.0013653	-4.45533	NA	NA	NA	1	1	1	0	3	-2.94131	-3.39193	-2.58711	3.00808	-3.03242	3.22603	NA	NA	0.0032683	0.00069403	0.00967857	0.00262904	0.00242602	0.00125518	NA	NA	0.219085	0.0115992	0.462374	0.0612979	0.249962	0.031779	NA	NA
ZNF263	7.1042e-06	0.000707144	4.49054	Testis	6.45554e-05	0.00874725	-3.99551	Artery_Tibial	8.37634e-06	0.00132605	4.45533	NA	NA	NA	1	1	1	0	3	-2.94131	-3.39193	-2.58711	3.00808	3.03242	-3.22603	NA	NA	0.0032683	0.00069403	0.00967857	0.00262904	0.00242602	0.00125518	NA	NA	0.219085	0.0115992	0.462374	0.0612979	0.242837	0.0302354	NA	NA
ZNF263	7.1042e-06	0.000707144	4.49054	Testis	6.45554e-05	0.00874725	-3.99551	Brain_Caudate_basal_ganglia	8.37634e-06	0.00161261	-4.45533	NA	NA	NA	1	1	1	0	3	-2.94131	-3.39193	-2.58711	3.00808	-3.03242	3.22603	NA	NA	0.0032683	0.00069403	0.00967857	0.00262904	0.00242602	0.00125518	NA	NA	0.219085	0.0115992	0.462374	0.0612979	0.24947	0.0339481	NA	NA
ZNF263	7.1042e-06	0.000707144	4.49054	Testis	6.45554e-05	0.00874725	-3.99551	Brain_Cerebellar_Hemisphere	8.37634e-06	0.00139294	4.45533	NA	NA	NA	1	1	1	0	3	-2.94131	-3.39193	-2.58711	3.00808	3.03242	-3.22603	NA	NA	0.0032683	0.00069403	0.00967857	0.00262904	0.00242602	0.00125518	NA	NA	0.219085	0.0115992	0.462374	0.0612979	0.224814	0.0292355	NA	NA
ZNF263	7.1042e-06	0.000707144	4.49054	Testis	6.45554e-05	0.00874725	-3.99551	Brain_Cerebellum	8.37634e-06	0.00144967	4.45533	NA	NA	NA	1	1	1	0	3	-2.94131	-3.39193	-2.58711	3.00808	3.03242	-3.22603	NA	NA	0.0032683	0.00069403	0.00967857	0.00262904	0.00242602	0.00125518	NA	NA	0.219085	0.0115992	0.462374	0.0612979	0.244407	0.0298241	NA	NA
ZNF263	7.1042e-06	0.000707144	4.49054	Testis	6.45554e-05	0.00874725	-3.99551	Brain_Cortex	8.37634e-06	0.00137627	4.45533	NA	NA	NA	1	1	1	0	3	-2.94131	-3.39193	-2.58711	3.00808	3.03242	-3.22603	NA	NA	0.0032683	0.00069403	0.00967857	0.00262904	0.00242602	0.00125518	NA	NA	0.219085	0.0115992	0.462374	0.0612979	0.248189	0.031953	NA	NA
ZNF263	7.1042e-06	0.000707144	4.49054	Testis	6.45554e-05	0.00874725	-3.99551	Brain_Frontal_Cortex_BA9	8.37634e-06	0.00155267	-4.45533	NA	NA	NA	1	1	1	0	3	-2.94131	-3.39193	-2.58711	3.00808	-3.03242	3.22603	NA	NA	0.0032683	0.00069403	0.00967857	0.00262904	0.00242602	0.00125518	NA	NA	0.219085	0.0115992	0.462374	0.0612979	0.260718	0.0321327	NA	NA
ZNF263	7.1042e-06	0.000707144	4.49054	Testis	6.45554e-05	0.00874725	-3.99551	Brain_Hippocampus	4.78618e-05	0.00761152	4.06583	NA	NA	NA	1	1	1	0	3	-2.94131	-3.39193	-2.58711	3.00808	2.5579	-3.15154	NA	NA	0.0032683	0.00069403	0.00967857	0.00262904	0.0105307	0.0016241	NA	NA	0.219085	0.0115992	0.462374	0.0612979	0.41675	0.040097	NA	NA
ZNF263	7.1042e-06	0.000707144	4.49054	Testis	6.45554e-05	0.00874725	-3.99551	Brain_Hypothalamus	8.37634e-06	0.00189481	-4.45533	NA	NA	NA	1	1	1	0	3	-2.94131	-3.39193	-2.58711	3.00808	-3.03242	3.22603	NA	NA	0.0032683	0.00069403	0.00967857	0.00262904	0.00242602	0.00125518	NA	NA	0.219085	0.0115992	0.462374	0.0612979	0.278876	0.0339186	NA	NA
ZNF263	7.1042e-06	0.000707144	4.49054	Testis	6.45554e-05	0.00874725	-3.99551	Brain_Spinal_cord_cervical_c-1	8.37634e-06	0.00183262	-4.45533	NA	NA	NA	1	1	1	0	3	-2.94131	-3.39193	-2.58711	3.00808	-3.03242	3.22603	NA	NA	0.0032683	0.00069403	0.00967857	0.00262904	0.00242602	0.00125518	NA	NA	0.219085	0.0115992	0.462374	0.0612979	0.251749	0.0344145	NA	NA
ZNF263	7.1042e-06	0.000707144	4.49054	Testis	6.45554e-05	0.00874725	-3.99551	Brain_Substantia_nigra	8.37634e-06	0.0017555	4.45533	NA	NA	NA	1	1	1	0	3	-2.94131	-3.39193	-2.58711	3.00808	3.03242	-3.22603	NA	NA	0.0032683	0.00069403	0.00967857	0.00262904	0.00242602	0.00125518	NA	NA	0.219085	0.0115992	0.462374	0.0612979	0.24209	0.0365536	NA	NA
ZNF263	7.1042e-06	0.000707144	4.49054	Testis	6.45554e-05	0.00874725	-3.99551	Breast_Mammary_Tissue	8.37634e-06	0.00137498	-4.45533	NA	NA	NA	1	1	1	0	3	-2.94131	-3.39193	-2.58711	3.00808	-3.03242	3.22603	NA	NA	0.0032683	0.00069403	0.00967857	0.00262904	0.00242602	0.00125518	NA	NA	0.219085	0.0115992	0.462374	0.0612979	0.221223	0.0305026	NA	NA
ZNF263	7.1042e-06	0.000707144	4.49054	Testis	6.45554e-05	0.00874725	-3.99551	Cells_Cultured_fibroblasts	8.37634e-06	0.00138146	-4.45533	NA	NA	NA	1	1	1	0	3	-2.94131	-3.39193	-2.58711	3.00808	-3.03242	3.22603	NA	NA	0.0032683	0.00069403	0.00967857	0.00262904	0.00242602	0.00125518	NA	NA	0.219085	0.0115992	0.462374	0.0612979	0.239175	0.0294713	NA	NA
ZNF263	7.1042e-06	0.000707144	4.49054	Testis	6.45554e-05	0.00874725	-3.99551	Cells_EBV-transformed_lymphocytes	2.99568e-05	0.00340644	-4.17379	NA	NA	NA	1	1	1	0	3	-2.94131	-3.39193	-2.58711	3.00808	-2.42798	3.42181	NA	NA	0.0032683	0.00069403	0.00967857	0.00262904	0.0151833	0.000622068	NA	NA	0.219085	0.0115992	0.462374	0.0612979	0.448855	0.0165363	NA	NA
ZNF263	7.1042e-06	0.000707144	4.49054	Testis	6.45554e-05	0.00874725	-3.99551	Colon_Sigmoid	8.37634e-06	0.00134128	-4.45533	NA	NA	NA	1	1	1	0	3	-2.94131	-3.39193	-2.58711	3.00808	-3.03242	3.22603	NA	NA	0.0032683	0.00069403	0.00967857	0.00262904	0.00242602	0.00125518	NA	NA	0.219085	0.0115992	0.462374	0.0612979	0.243128	0.0295845	NA	NA
ZNF263	7.1042e-06	0.000707144	4.49054	Testis	6.45554e-05	0.00874725	-3.99551	Colon_Transverse	1.54308e-05	0.00235505	-4.32245	NA	NA	NA	1	1	1	0	3	-2.94131	-3.39193	-2.58711	3.00808	-2.87057	3.19664	NA	NA	0.0032683	0.00069403	0.00967857	0.00262904	0.00409735	0.00139039	NA	NA	0.219085	0.0115992	0.462374	0.0612979	0.281417	0.0330658	NA	NA
ZNF263	7.1042e-06	0.000707144	4.49054	Testis	6.45554e-05	0.00874725	-3.99551	Esophagus_Gastroesophageal_Junction	5.59175e-07	0.000125822	-5.00481	NA	NA	NA	1	1	1	0	3	-2.94131	-3.39193	-2.58711	3.00808	-3.36748	3.6618	NA	NA	0.0032683	0.00069403	0.00967857	0.00262904	0.00075858	0.000250451	NA	NA	0.219085	0.0115992	0.462374	0.0612979	0.157069	0.00951215	NA	NA
ZNF263	7.1042e-06	0.000707144	4.49054	Testis	6.45554e-05	0.00874725	-3.99551	Esophagus_Mucosa	8.37634e-06	0.00141641	4.45533	NA	NA	NA	1	1	1	0	3	-2.94131	-3.39193	-2.58711	3.00808	3.03242	-3.22603	NA	NA	0.0032683	0.00069403	0.00967857	0.00262904	0.00242602	0.00125518	NA	NA	0.219085	0.0115992	0.462374	0.0612979	0.230194	0.0290229	NA	NA
ZNF263	7.1042e-06	0.000707144	4.49054	Testis	6.45554e-05	0.00874725	-3.99551	Esophagus_Muscularis	1.54308e-05	0.00224485	-4.32245	NA	NA	NA	1	1	1	0	3	-2.94131	-3.39193	-2.58711	3.00808	-2.87057	3.19664	NA	NA	0.0032683	0.00069403	0.00967857	0.00262904	0.00409735	0.00139039	NA	NA	0.219085	0.0115992	0.462374	0.0612979	0.296235	0.0326385	NA	NA
ZNF263	7.1042e-06	0.000707144	4.49054	Testis	6.45554e-05	0.00874725	-3.99551	Heart_Atrial_Appendage	8.37634e-06	0.00159872	4.45533	NA	NA	NA	1	1	1	0	3	-2.94131	-3.39193	-2.58711	3.00808	3.03242	-3.22603	NA	NA	0.0032683	0.00069403	0.00967857	0.00262904	0.00242602	0.00125518	NA	NA	0.219085	0.0115992	0.462374	0.0612979	0.247286	0.031384	NA	NA
ZNF263	7.1042e-06	0.000707144	4.49054	Testis	6.45554e-05	0.00874725	-3.99551	Liver	1.4085e-05	0.00261931	4.34253	NA	NA	NA	1	1	1	0	3	-2.94131	-3.39193	-2.58711	3.00808	2.97791	-3.11588	NA	NA	0.0032683	0.00069403	0.00967857	0.00262904	0.00290222	0.00183397	NA	NA	0.219085	0.0115992	0.462374	0.0612979	0.246008	0.0411688	NA	NA
ZNF263	7.1042e-06	0.000707144	4.49054	Testis	6.45554e-05	0.00874725	-3.99551	Lung	1.73493e-05	0.00244473	4.29653	NA	NA	NA	1	1	1	0	3	-2.94131	-3.39193	-2.58711	3.00808	2.8187	-3.21272	NA	NA	0.0032683	0.00069403	0.00967857	0.00262904	0.00482183	0.00131485	NA	NA	0.219085	0.0115992	0.462374	0.0612979	0.28928	0.031139	NA	NA
ZNF263	7.1042e-06	0.000707144	4.49054	Testis	6.45554e-05	0.00874725	-3.99551	Minor_Salivary_Gland	8.37634e-06	0.00140737	4.45533	NA	NA	NA	1	1	1	0	3	-2.94131	-3.39193	-2.58711	3.00808	3.03242	-3.22603	NA	NA	0.0032683	0.00069403	0.00967857	0.00262904	0.00242602	0.00125518	NA	NA	0.219085	0.0115992	0.462374	0.0612979	0.226929	0.0309599	NA	NA
ZNF263	7.1042e-06	0.000707144	4.49054	Testis	6.45554e-05	0.00874725	-3.99551	Muscle_Skeletal	8.37634e-06	0.00158105	-4.45533	NA	NA	NA	1	1	1	0	3	-2.94131	-3.39193	-2.58711	3.00808	-3.03242	3.22603	NA	NA	0.0032683	0.00069403	0.00967857	0.00262904	0.00242602	0.00125518	NA	NA	0.219085	0.0115992	0.462374	0.0612979	0.220157	0.0302222	NA	NA
ZNF263	7.1042e-06	0.000707144	4.49054	Testis	6.45554e-05	0.00874725	-3.99551	Nerve_Tibial	8.37634e-06	0.00139929	-4.45533	NA	NA	NA	1	1	1	0	3	-2.94131	-3.39193	-2.58711	3.00808	-3.03242	3.22603	NA	NA	0.0032683	0.00069403	0.00967857	0.00262904	0.00242602	0.00125518	NA	NA	0.219085	0.0115992	0.462374	0.0612979	0.233563	0.0309099	NA	NA
ZNF263	7.1042e-06	0.000707144	4.49054	Testis	6.45554e-05	0.00874725	-3.99551	Ovary	8.37634e-06	0.0013623	-4.45533	NA	NA	NA	1	1	1	0	3	-2.94131	-3.39193	-2.58711	3.00808	-3.03242	3.22603	NA	NA	0.0032683	0.00069403	0.00967857	0.00262904	0.00242602	0.00125518	NA	NA	0.219085	0.0115992	0.462374	0.0612979	0.218274	0.0292658	NA	NA
ZNF263	7.1042e-06	0.000707144	4.49054	Testis	6.45554e-05	0.00874725	-3.99551	Pancreas	1.54308e-05	0.00263215	-4.32245	NA	NA	NA	1	1	1	0	3	-2.94131	-3.39193	-2.58711	3.00808	-2.87057	3.19664	NA	NA	0.0032683	0.00069403	0.00967857	0.00262904	0.00409735	0.00139039	NA	NA	0.219085	0.0115992	0.462374	0.0612979	0.302573	0.0324888	NA	NA
ZNF263	7.1042e-06	0.000707144	4.49054	Testis	6.45554e-05	0.00874725	-3.99551	Pituitary	8.37634e-06	0.00147318	4.45533	NA	NA	NA	1	1	1	0	3	-2.94131	-3.39193	-2.58711	3.00808	3.03242	-3.22603	NA	NA	0.0032683	0.00069403	0.00967857	0.00262904	0.00242602	0.00125518	NA	NA	0.219085	0.0115992	0.462374	0.0612979	0.27099	0.0312396	NA	NA
ZNF263	7.1042e-06	0.000707144	4.49054	Testis	6.45554e-05	0.00874725	-3.99551	Prostate	8.37634e-06	0.00144289	-4.45533	NA	NA	NA	1	1	1	0	3	-2.94131	-3.39193	-2.58711	3.00808	-3.03242	3.22603	NA	NA	0.0032683	0.00069403	0.00967857	0.00262904	0.00242602	0.00125518	NA	NA	0.219085	0.0115992	0.462374	0.0612979	0.230375	0.0309921	NA	NA
ZNF263	7.1042e-06	0.000707144	4.49054	Testis	6.45554e-05	0.00874725	-3.99551	Skin_Not_Sun_Exposed_Suprapubic	8.37634e-06	0.00142848	4.45533	NA	NA	NA	1	1	1	0	3	-2.94131	-3.39193	-2.58711	3.00808	3.03242	-3.22603	NA	NA	0.0032683	0.00069403	0.00967857	0.00262904	0.00242602	0.00125518	NA	NA	0.219085	0.0115992	0.462374	0.0612979	0.234269	0.0298902	NA	NA
ZNF263	7.1042e-06	0.000707144	4.49054	Testis	6.45554e-05	0.00874725	-3.99551	Skin_Sun_Exposed_Lower_leg	1.36317e-05	0.00215969	4.34971	NA	NA	NA	1	1	1	0	3	-2.94131	-3.39193	-2.58711	3.00808	2.96254	-3.14167	NA	NA	0.0032683	0.00069403	0.00967857	0.00262904	0.00305116	0.00167985	NA	NA	0.219085	0.0115992	0.462374	0.0612979	0.252104	0.0361929	NA	NA
ZNF263	7.1042e-06	0.000707144	4.49054	Testis	6.45554e-05	0.00874725	-3.99551	Small_Intestine_Terminal_Ileum	8.37634e-06	0.00147047	-4.45533	NA	NA	NA	1	1	1	0	3	-2.94131	-3.39193	-2.58711	3.00808	-3.03242	3.22603	NA	NA	0.0032683	0.00069403	0.00967857	0.00262904	0.00242602	0.00125518	NA	NA	0.219085	0.0115992	0.462374	0.0612979	0.236151	0.0301678	NA	NA
ZNF263	7.1042e-06	0.000707144	4.49054	Testis	6.45554e-05	0.00874725	-3.99551	Spleen	8.37634e-06	0.00150232	-4.45533	NA	NA	NA	1	1	1	0	3	-2.94131	-3.39193	-2.58711	3.00808	-3.03242	3.22603	NA	NA	0.0032683	0.00069403	0.00967857	0.00262904	0.00242602	0.00125518	NA	NA	0.219085	0.0115992	0.462374	0.0612979	0.234177	0.0286175	NA	NA
ZNF263	7.1042e-06	0.000707144	4.49054	Testis	6.45554e-05	0.00874725	-3.99551	Stomach	5.59175e-07	0.000149272	-5.00481	NA	NA	NA	1	1	1	0	3	-2.94131	-3.39193	-2.58711	3.00808	-3.36748	3.6618	NA	NA	0.0032683	0.00069403	0.00967857	0.00262904	0.00075858	0.000250451	NA	NA	0.219085	0.0115992	0.462374	0.0612979	0.130462	0.0100752	NA	NA
ZNF263	7.1042e-06	0.000707144	4.49054	Testis	6.45554e-05	0.00874725	-3.99551	Testis	5.59175e-07	0.00015886	-5.00481	NA	NA	NA	1	1	1	0	3	-2.94131	-3.39193	-2.58711	3.00808	-3.36748	3.6618	NA	NA	0.0032683	0.00069403	0.00967857	0.00262904	0.00075858	0.000250451	NA	NA	0.219085	0.0115992	0.462374	0.0612979	0.173813	0.010489	NA	NA
ZNF263	7.1042e-06	0.000707144	4.49054	Testis	6.45554e-05	0.00874725	-3.99551	Thyroid	8.37634e-06	0.0013253	4.45533	NA	NA	NA	1	1	1	0	3	-2.94131	-3.39193	-2.58711	3.00808	3.03242	-3.22603	NA	NA	0.0032683	0.00069403	0.00967857	0.00262904	0.00242602	0.00125518	NA	NA	0.219085	0.0115992	0.462374	0.0612979	0.20729	0.0292711	NA	NA
ZNF263	7.1042e-06	0.000707144	4.49054	Testis	6.45554e-05	0.00874725	-3.99551	Uterus	8.37634e-06	0.00142951	-4.45533	NA	NA	NA	1	1	1	0	3	-2.94131	-3.39193	-2.58711	3.00808	-3.03242	3.22603	NA	NA	0.0032683	0.00069403	0.00967857	0.00262904	0.00242602	0.00125518	NA	NA	0.219085	0.0115992	0.462374	0.0612979	0.229525	0.030381	NA	NA
ZNF263	7.1042e-06	0.000707144	4.49054	Testis	6.45554e-05	0.00874725	-3.99551	Vagina	8.37634e-06	0.00148528	-4.45533	NA	NA	NA	1	1	1	0	3	-2.94131	-3.39193	-2.58711	3.00808	-3.03242	3.22603	NA	NA	0.0032683	0.00069403	0.00967857	0.00262904	0.00242602	0.00125518	NA	NA	0.219085	0.0115992	0.462374	0.0612979	0.230315	0.0316426	NA	NA
ZNF263	7.1042e-06	0.000707144	4.49054	Testis	6.45554e-05	0.00874725	-3.99551	Whole_Blood	5.59175e-07	0.000154032	-5.00481	NA	NA	NA	1	1	1	0	3	-2.94131	-3.39193	-2.58711	3.00808	-3.36748	3.6618	NA	NA	0.0032683	0.00069403	0.00967857	0.00262904	0.00075858	0.000250451	NA	NA	0.219085	0.0115992	0.462374	0.0612979	0.172859	0.00881708	NA	NA
ZNF263	7.1042e-06	0.000707144	4.49054	Testis	6.45554e-05	0.00874725	-3.99551	smultixcan	3.1736e-06	0.000622085	-4.57058	NA	NA	NA	1	1	1	0	3	-2.94131	-3.39193	-2.58711	3.00808	-3.05126	3.36579	NA	NA	0.0032683	0.00069403	0.00967857	0.00262904	0.0033074	0.00111276	NA	NA	0.219085	0.0115992	0.462374	0.0612979	0.266039	0.0264873	NA	NA
ZNF263	7.1042e-06	0.000707144	4.49054	Vagina	8.55282e-06	0.00182681	-4.45086	Adipose_Subcutaneous	8.37634e-06	0.00143536	-4.45533	NA	NA	NA	1	1	1	0	3	-2.94131	-3.39193	-3.03606	3.17312	-3.03242	3.22603	NA	NA	0.0032683	0.00069403	0.00239689	0.00150812	0.00242602	0.00125518	NA	NA	0.219085	0.0115992	0.30467	0.0409529	0.230664	0.0305743	NA	NA
ZNF263	7.1042e-06	0.000707144	4.49054	Vagina	8.55282e-06	0.00182681	-4.45086	Adipose_Visceral_Omentum	8.37634e-06	0.00130902	-4.45533	NA	NA	NA	1	1	1	0	3	-2.94131	-3.39193	-3.03606	3.17312	-3.03242	3.22603	NA	NA	0.0032683	0.00069403	0.00239689	0.00150812	0.00242602	0.00125518	NA	NA	0.219085	0.0115992	0.30467	0.0409529	0.222989	0.0306339	NA	NA
ZNF263	7.1042e-06	0.000707144	4.49054	Vagina	8.55282e-06	0.00182681	-4.45086	Adrenal_Gland	8.37634e-06	0.00128961	-4.45533	NA	NA	NA	1	1	1	0	3	-2.94131	-3.39193	-3.03606	3.17312	-3.03242	3.22603	NA	NA	0.0032683	0.00069403	0.00239689	0.00150812	0.00242602	0.00125518	NA	NA	0.219085	0.0115992	0.30467	0.0409529	0.239901	0.0287112	NA	NA
ZNF263	7.1042e-06	0.000707144	4.49054	Vagina	8.55282e-06	0.00182681	-4.45086	Artery_Aorta	8.37634e-06	0.0013739	4.45533	NA	NA	NA	1	1	1	0	3	-2.94131	-3.39193	-3.03606	3.17312	3.03242	-3.22603	NA	NA	0.0032683	0.00069403	0.00239689	0.00150812	0.00242602	0.00125518	NA	NA	0.219085	0.0115992	0.30467	0.0409529	0.244907	0.0296233	NA	NA
ZNF263	7.1042e-06	0.000707144	4.49054	Vagina	8.55282e-06	0.00182681	-4.45086	Artery_Coronary	8.37634e-06	0.0013653	-4.45533	NA	NA	NA	1	1	1	0	3	-2.94131	-3.39193	-3.03606	3.17312	-3.03242	3.22603	NA	NA	0.0032683	0.00069403	0.00239689	0.00150812	0.00242602	0.00125518	NA	NA	0.219085	0.0115992	0.30467	0.0409529	0.249962	0.031779	NA	NA
ZNF263	7.1042e-06	0.000707144	4.49054	Vagina	8.55282e-06	0.00182681	-4.45086	Artery_Tibial	8.37634e-06	0.00132605	4.45533	NA	NA	NA	1	1	1	0	3	-2.94131	-3.39193	-3.03606	3.17312	3.03242	-3.22603	NA	NA	0.0032683	0.00069403	0.00239689	0.00150812	0.00242602	0.00125518	NA	NA	0.219085	0.0115992	0.30467	0.0409529	0.242837	0.0302354	NA	NA
ZNF263	7.1042e-06	0.000707144	4.49054	Vagina	8.55282e-06	0.00182681	-4.45086	Brain_Caudate_basal_ganglia	8.37634e-06	0.00161261	-4.45533	NA	NA	NA	1	1	1	0	3	-2.94131	-3.39193	-3.03606	3.17312	-3.03242	3.22603	NA	NA	0.0032683	0.00069403	0.00239689	0.00150812	0.00242602	0.00125518	NA	NA	0.219085	0.0115992	0.30467	0.0409529	0.24947	0.0339481	NA	NA
ZNF263	7.1042e-06	0.000707144	4.49054	Vagina	8.55282e-06	0.00182681	-4.45086	Brain_Cerebellar_Hemisphere	8.37634e-06	0.00139294	4.45533	NA	NA	NA	1	1	1	0	3	-2.94131	-3.39193	-3.03606	3.17312	3.03242	-3.22603	NA	NA	0.0032683	0.00069403	0.00239689	0.00150812	0.00242602	0.00125518	NA	NA	0.219085	0.0115992	0.30467	0.0409529	0.224814	0.0292355	NA	NA
ZNF263	7.1042e-06	0.000707144	4.49054	Vagina	8.55282e-06	0.00182681	-4.45086	Brain_Cerebellum	8.37634e-06	0.00144967	4.45533	NA	NA	NA	1	1	1	0	3	-2.94131	-3.39193	-3.03606	3.17312	3.03242	-3.22603	NA	NA	0.0032683	0.00069403	0.00239689	0.00150812	0.00242602	0.00125518	NA	NA	0.219085	0.0115992	0.30467	0.0409529	0.244407	0.0298241	NA	NA
ZNF263	7.1042e-06	0.000707144	4.49054	Vagina	8.55282e-06	0.00182681	-4.45086	Brain_Cortex	8.37634e-06	0.00137627	4.45533	NA	NA	NA	1	1	1	0	3	-2.94131	-3.39193	-3.03606	3.17312	3.03242	-3.22603	NA	NA	0.0032683	0.00069403	0.00239689	0.00150812	0.00242602	0.00125518	NA	NA	0.219085	0.0115992	0.30467	0.0409529	0.248189	0.031953	NA	NA
ZNF263	7.1042e-06	0.000707144	4.49054	Vagina	8.55282e-06	0.00182681	-4.45086	Brain_Frontal_Cortex_BA9	8.37634e-06	0.00155267	-4.45533	NA	NA	NA	1	1	1	0	3	-2.94131	-3.39193	-3.03606	3.17312	-3.03242	3.22603	NA	NA	0.0032683	0.00069403	0.00239689	0.00150812	0.00242602	0.00125518	NA	NA	0.219085	0.0115992	0.30467	0.0409529	0.260718	0.0321327	NA	NA
ZNF263	7.1042e-06	0.000707144	4.49054	Vagina	8.55282e-06	0.00182681	-4.45086	Brain_Hippocampus	4.78618e-05	0.00761152	4.06583	NA	NA	NA	1	1	1	0	3	-2.94131	-3.39193	-3.03606	3.17312	2.5579	-3.15154	NA	NA	0.0032683	0.00069403	0.00239689	0.00150812	0.0105307	0.0016241	NA	NA	0.219085	0.0115992	0.30467	0.0409529	0.41675	0.040097	NA	NA
ZNF263	7.1042e-06	0.000707144	4.49054	Vagina	8.55282e-06	0.00182681	-4.45086	Brain_Hypothalamus	8.37634e-06	0.00189481	-4.45533	NA	NA	NA	1	1	1	0	3	-2.94131	-3.39193	-3.03606	3.17312	-3.03242	3.22603	NA	NA	0.0032683	0.00069403	0.00239689	0.00150812	0.00242602	0.00125518	NA	NA	0.219085	0.0115992	0.30467	0.0409529	0.278876	0.0339186	NA	NA
ZNF263	7.1042e-06	0.000707144	4.49054	Vagina	8.55282e-06	0.00182681	-4.45086	Brain_Spinal_cord_cervical_c-1	8.37634e-06	0.00183262	-4.45533	NA	NA	NA	1	1	1	0	3	-2.94131	-3.39193	-3.03606	3.17312	-3.03242	3.22603	NA	NA	0.0032683	0.00069403	0.00239689	0.00150812	0.00242602	0.00125518	NA	NA	0.219085	0.0115992	0.30467	0.0409529	0.251749	0.0344145	NA	NA
ZNF263	7.1042e-06	0.000707144	4.49054	Vagina	8.55282e-06	0.00182681	-4.45086	Brain_Substantia_nigra	8.37634e-06	0.0017555	4.45533	NA	NA	NA	1	1	1	0	3	-2.94131	-3.39193	-3.03606	3.17312	3.03242	-3.22603	NA	NA	0.0032683	0.00069403	0.00239689	0.00150812	0.00242602	0.00125518	NA	NA	0.219085	0.0115992	0.30467	0.0409529	0.24209	0.0365536	NA	NA
ZNF263	7.1042e-06	0.000707144	4.49054	Vagina	8.55282e-06	0.00182681	-4.45086	Breast_Mammary_Tissue	8.37634e-06	0.00137498	-4.45533	NA	NA	NA	1	1	1	0	3	-2.94131	-3.39193	-3.03606	3.17312	-3.03242	3.22603	NA	NA	0.0032683	0.00069403	0.00239689	0.00150812	0.00242602	0.00125518	NA	NA	0.219085	0.0115992	0.30467	0.0409529	0.221223	0.0305026	NA	NA
ZNF263	7.1042e-06	0.000707144	4.49054	Vagina	8.55282e-06	0.00182681	-4.45086	Cells_Cultured_fibroblasts	8.37634e-06	0.00138146	-4.45533	NA	NA	NA	1	1	1	0	3	-2.94131	-3.39193	-3.03606	3.17312	-3.03242	3.22603	NA	NA	0.0032683	0.00069403	0.00239689	0.00150812	0.00242602	0.00125518	NA	NA	0.219085	0.0115992	0.30467	0.0409529	0.239175	0.0294713	NA	NA
ZNF263	7.1042e-06	0.000707144	4.49054	Vagina	8.55282e-06	0.00182681	-4.45086	Cells_EBV-transformed_lymphocytes	2.99568e-05	0.00340644	-4.17379	NA	NA	NA	1	1	1	0	3	-2.94131	-3.39193	-3.03606	3.17312	-2.42798	3.42181	NA	NA	0.0032683	0.00069403	0.00239689	0.00150812	0.0151833	0.000622068	NA	NA	0.219085	0.0115992	0.30467	0.0409529	0.448855	0.0165363	NA	NA
ZNF263	7.1042e-06	0.000707144	4.49054	Vagina	8.55282e-06	0.00182681	-4.45086	Colon_Sigmoid	8.37634e-06	0.00134128	-4.45533	NA	NA	NA	1	1	1	0	3	-2.94131	-3.39193	-3.03606	3.17312	-3.03242	3.22603	NA	NA	0.0032683	0.00069403	0.00239689	0.00150812	0.00242602	0.00125518	NA	NA	0.219085	0.0115992	0.30467	0.0409529	0.243128	0.0295845	NA	NA
ZNF263	7.1042e-06	0.000707144	4.49054	Vagina	8.55282e-06	0.00182681	-4.45086	Colon_Transverse	1.54308e-05	0.00235505	-4.32245	NA	NA	NA	1	1	1	0	3	-2.94131	-3.39193	-3.03606	3.17312	-2.87057	3.19664	NA	NA	0.0032683	0.00069403	0.00239689	0.00150812	0.00409735	0.00139039	NA	NA	0.219085	0.0115992	0.30467	0.0409529	0.281417	0.0330658	NA	NA
ZNF263	7.1042e-06	0.000707144	4.49054	Vagina	8.55282e-06	0.00182681	-4.45086	Esophagus_Gastroesophageal_Junction	5.59175e-07	0.000125822	-5.00481	NA	NA	NA	1	1	1	0	3	-2.94131	-3.39193	-3.03606	3.17312	-3.36748	3.6618	NA	NA	0.0032683	0.00069403	0.00239689	0.00150812	0.00075858	0.000250451	NA	NA	0.219085	0.0115992	0.30467	0.0409529	0.157069	0.00951215	NA	NA
ZNF263	7.1042e-06	0.000707144	4.49054	Vagina	8.55282e-06	0.00182681	-4.45086	Esophagus_Mucosa	8.37634e-06	0.00141641	4.45533	NA	NA	NA	1	1	1	0	3	-2.94131	-3.39193	-3.03606	3.17312	3.03242	-3.22603	NA	NA	0.0032683	0.00069403	0.00239689	0.00150812	0.00242602	0.00125518	NA	NA	0.219085	0.0115992	0.30467	0.0409529	0.230194	0.0290229	NA	NA
ZNF263	7.1042e-06	0.000707144	4.49054	Vagina	8.55282e-06	0.00182681	-4.45086	Esophagus_Muscularis	1.54308e-05	0.00224485	-4.32245	NA	NA	NA	1	1	1	0	3	-2.94131	-3.39193	-3.03606	3.17312	-2.87057	3.19664	NA	NA	0.0032683	0.00069403	0.00239689	0.00150812	0.00409735	0.00139039	NA	NA	0.219085	0.0115992	0.30467	0.0409529	0.296235	0.0326385	NA	NA
ZNF263	7.1042e-06	0.000707144	4.49054	Vagina	8.55282e-06	0.00182681	-4.45086	Heart_Atrial_Appendage	8.37634e-06	0.00159872	4.45533	NA	NA	NA	1	1	1	0	3	-2.94131	-3.39193	-3.03606	3.17312	3.03242	-3.22603	NA	NA	0.0032683	0.00069403	0.00239689	0.00150812	0.00242602	0.00125518	NA	NA	0.219085	0.0115992	0.30467	0.0409529	0.247286	0.031384	NA	NA
ZNF263	7.1042e-06	0.000707144	4.49054	Vagina	8.55282e-06	0.00182681	-4.45086	Liver	1.4085e-05	0.00261931	4.34253	NA	NA	NA	1	1	1	0	3	-2.94131	-3.39193	-3.03606	3.17312	2.97791	-3.11588	NA	NA	0.0032683	0.00069403	0.00239689	0.00150812	0.00290222	0.00183397	NA	NA	0.219085	0.0115992	0.30467	0.0409529	0.246008	0.0411688	NA	NA
ZNF263	7.1042e-06	0.000707144	4.49054	Vagina	8.55282e-06	0.00182681	-4.45086	Lung	1.73493e-05	0.00244473	4.29653	NA	NA	NA	1	1	1	0	3	-2.94131	-3.39193	-3.03606	3.17312	2.8187	-3.21272	NA	NA	0.0032683	0.00069403	0.00239689	0.00150812	0.00482183	0.00131485	NA	NA	0.219085	0.0115992	0.30467	0.0409529	0.28928	0.031139	NA	NA
ZNF263	7.1042e-06	0.000707144	4.49054	Vagina	8.55282e-06	0.00182681	-4.45086	Minor_Salivary_Gland	8.37634e-06	0.00140737	4.45533	NA	NA	NA	1	1	1	0	3	-2.94131	-3.39193	-3.03606	3.17312	3.03242	-3.22603	NA	NA	0.0032683	0.00069403	0.00239689	0.00150812	0.00242602	0.00125518	NA	NA	0.219085	0.0115992	0.30467	0.0409529	0.226929	0.0309599	NA	NA
ZNF263	7.1042e-06	0.000707144	4.49054	Vagina	8.55282e-06	0.00182681	-4.45086	Muscle_Skeletal	8.37634e-06	0.00158105	-4.45533	NA	NA	NA	1	1	1	0	3	-2.94131	-3.39193	-3.03606	3.17312	-3.03242	3.22603	NA	NA	0.0032683	0.00069403	0.00239689	0.00150812	0.00242602	0.00125518	NA	NA	0.219085	0.0115992	0.30467	0.0409529	0.220157	0.0302222	NA	NA
ZNF263	7.1042e-06	0.000707144	4.49054	Vagina	8.55282e-06	0.00182681	-4.45086	Nerve_Tibial	8.37634e-06	0.00139929	-4.45533	NA	NA	NA	1	1	1	0	3	-2.94131	-3.39193	-3.03606	3.17312	-3.03242	3.22603	NA	NA	0.0032683	0.00069403	0.00239689	0.00150812	0.00242602	0.00125518	NA	NA	0.219085	0.0115992	0.30467	0.0409529	0.233563	0.0309099	NA	NA
ZNF263	7.1042e-06	0.000707144	4.49054	Vagina	8.55282e-06	0.00182681	-4.45086	Ovary	8.37634e-06	0.0013623	-4.45533	NA	NA	NA	1	1	1	0	3	-2.94131	-3.39193	-3.03606	3.17312	-3.03242	3.22603	NA	NA	0.0032683	0.00069403	0.00239689	0.00150812	0.00242602	0.00125518	NA	NA	0.219085	0.0115992	0.30467	0.0409529	0.218274	0.0292658	NA	NA
ZNF263	7.1042e-06	0.000707144	4.49054	Vagina	8.55282e-06	0.00182681	-4.45086	Pancreas	1.54308e-05	0.00263215	-4.32245	NA	NA	NA	1	1	1	0	3	-2.94131	-3.39193	-3.03606	3.17312	-2.87057	3.19664	NA	NA	0.0032683	0.00069403	0.00239689	0.00150812	0.00409735	0.00139039	NA	NA	0.219085	0.0115992	0.30467	0.0409529	0.302573	0.0324888	NA	NA
ZNF263	7.1042e-06	0.000707144	4.49054	Vagina	8.55282e-06	0.00182681	-4.45086	Pituitary	8.37634e-06	0.00147318	4.45533	NA	NA	NA	1	1	1	0	3	-2.94131	-3.39193	-3.03606	3.17312	3.03242	-3.22603	NA	NA	0.0032683	0.00069403	0.00239689	0.00150812	0.00242602	0.00125518	NA	NA	0.219085	0.0115992	0.30467	0.0409529	0.27099	0.0312396	NA	NA
ZNF263	7.1042e-06	0.000707144	4.49054	Vagina	8.55282e-06	0.00182681	-4.45086	Prostate	8.37634e-06	0.00144289	-4.45533	NA	NA	NA	1	1	1	0	3	-2.94131	-3.39193	-3.03606	3.17312	-3.03242	3.22603	NA	NA	0.0032683	0.00069403	0.00239689	0.00150812	0.00242602	0.00125518	NA	NA	0.219085	0.0115992	0.30467	0.0409529	0.230375	0.0309921	NA	NA
ZNF263	7.1042e-06	0.000707144	4.49054	Vagina	8.55282e-06	0.00182681	-4.45086	Skin_Not_Sun_Exposed_Suprapubic	8.37634e-06	0.00142848	4.45533	NA	NA	NA	1	1	1	0	3	-2.94131	-3.39193	-3.03606	3.17312	3.03242	-3.22603	NA	NA	0.0032683	0.00069403	0.00239689	0.00150812	0.00242602	0.00125518	NA	NA	0.219085	0.0115992	0.30467	0.0409529	0.234269	0.0298902	NA	NA
ZNF263	7.1042e-06	0.000707144	4.49054	Vagina	8.55282e-06	0.00182681	-4.45086	Skin_Sun_Exposed_Lower_leg	1.36317e-05	0.00215969	4.34971	NA	NA	NA	1	1	1	0	3	-2.94131	-3.39193	-3.03606	3.17312	2.96254	-3.14167	NA	NA	0.0032683	0.00069403	0.00239689	0.00150812	0.00305116	0.00167985	NA	NA	0.219085	0.0115992	0.30467	0.0409529	0.252104	0.0361929	NA	NA
ZNF263	7.1042e-06	0.000707144	4.49054	Vagina	8.55282e-06	0.00182681	-4.45086	Small_Intestine_Terminal_Ileum	8.37634e-06	0.00147047	-4.45533	NA	NA	NA	1	1	1	0	3	-2.94131	-3.39193	-3.03606	3.17312	-3.03242	3.22603	NA	NA	0.0032683	0.00069403	0.00239689	0.00150812	0.00242602	0.00125518	NA	NA	0.219085	0.0115992	0.30467	0.0409529	0.236151	0.0301678	NA	NA
ZNF263	7.1042e-06	0.000707144	4.49054	Vagina	8.55282e-06	0.00182681	-4.45086	Spleen	8.37634e-06	0.00150232	-4.45533	NA	NA	NA	1	1	1	0	3	-2.94131	-3.39193	-3.03606	3.17312	-3.03242	3.22603	NA	NA	0.0032683	0.00069403	0.00239689	0.00150812	0.00242602	0.00125518	NA	NA	0.219085	0.0115992	0.30467	0.0409529	0.234177	0.0286175	NA	NA
ZNF263	7.1042e-06	0.000707144	4.49054	Vagina	8.55282e-06	0.00182681	-4.45086	Stomach	5.59175e-07	0.000149272	-5.00481	NA	NA	NA	1	1	1	0	3	-2.94131	-3.39193	-3.03606	3.17312	-3.36748	3.6618	NA	NA	0.0032683	0.00069403	0.00239689	0.00150812	0.00075858	0.000250451	NA	NA	0.219085	0.0115992	0.30467	0.0409529	0.130462	0.0100752	NA	NA
ZNF263	7.1042e-06	0.000707144	4.49054	Vagina	8.55282e-06	0.00182681	-4.45086	Testis	5.59175e-07	0.00015886	-5.00481	NA	NA	NA	1	1	1	0	3	-2.94131	-3.39193	-3.03606	3.17312	-3.36748	3.6618	NA	NA	0.0032683	0.00069403	0.00239689	0.00150812	0.00075858	0.000250451	NA	NA	0.219085	0.0115992	0.30467	0.0409529	0.173813	0.010489	NA	NA
ZNF263	7.1042e-06	0.000707144	4.49054	Vagina	8.55282e-06	0.00182681	-4.45086	Thyroid	8.37634e-06	0.0013253	4.45533	NA	NA	NA	1	1	1	0	3	-2.94131	-3.39193	-3.03606	3.17312	3.03242	-3.22603	NA	NA	0.0032683	0.00069403	0.00239689	0.00150812	0.00242602	0.00125518	NA	NA	0.219085	0.0115992	0.30467	0.0409529	0.20729	0.0292711	NA	NA
ZNF263	7.1042e-06	0.000707144	4.49054	Vagina	8.55282e-06	0.00182681	-4.45086	Uterus	8.37634e-06	0.00142951	-4.45533	NA	NA	NA	1	1	1	0	3	-2.94131	-3.39193	-3.03606	3.17312	-3.03242	3.22603	NA	NA	0.0032683	0.00069403	0.00239689	0.00150812	0.00242602	0.00125518	NA	NA	0.219085	0.0115992	0.30467	0.0409529	0.229525	0.030381	NA	NA
ZNF263	7.1042e-06	0.000707144	4.49054	Vagina	8.55282e-06	0.00182681	-4.45086	Vagina	8.37634e-06	0.00148528	-4.45533	NA	NA	NA	1	1	1	0	3	-2.94131	-3.39193	-3.03606	3.17312	-3.03242	3.22603	NA	NA	0.0032683	0.00069403	0.00239689	0.00150812	0.00242602	0.00125518	NA	NA	0.219085	0.0115992	0.30467	0.0409529	0.230315	0.0316426	NA	NA
ZNF263	7.1042e-06	0.000707144	4.49054	Vagina	8.55282e-06	0.00182681	-4.45086	Whole_Blood	5.59175e-07	0.000154032	-5.00481	NA	NA	NA	1	1	1	0	3	-2.94131	-3.39193	-3.03606	3.17312	-3.36748	3.6618	NA	NA	0.0032683	0.00069403	0.00239689	0.00150812	0.00075858	0.000250451	NA	NA	0.219085	0.0115992	0.30467	0.0409529	0.172859	0.00881708	NA	NA
ZNF263	7.1042e-06	0.000707144	4.49054	Vagina	8.55282e-06	0.00182681	-4.45086	smultixcan	3.1736e-06	0.000622085	-4.57058	NA	NA	NA	1	1	1	0	3	-2.94131	-3.39193	-3.03606	3.17312	-3.05126	3.36579	NA	NA	0.0032683	0.00069403	0.00239689	0.00150812	0.0033074	0.00111276	NA	NA	0.219085	0.0115992	0.30467	0.0409529	0.266039	0.0264873	NA	NA
ZNF263	7.1042e-06	0.000707144	4.49054	Whole_Blood	9.41363e-05	0.00885792	-3.90523	Adipose_Subcutaneous	8.37634e-06	0.00143536	-4.45533	NA	NA	NA	1	1	1	0	3	-2.94131	-3.39193	-2.53981	2.94071	-3.03242	3.22603	NA	NA	0.0032683	0.00069403	0.0110914	0.00327459	0.00242602	0.00125518	NA	NA	0.219085	0.0115992	0.423579	0.0565331	0.230664	0.0305743	NA	NA
ZNF263	7.1042e-06	0.000707144	4.49054	Whole_Blood	9.41363e-05	0.00885792	-3.90523	Adipose_Visceral_Omentum	8.37634e-06	0.00130902	-4.45533	NA	NA	NA	1	1	1	0	3	-2.94131	-3.39193	-2.53981	2.94071	-3.03242	3.22603	NA	NA	0.0032683	0.00069403	0.0110914	0.00327459	0.00242602	0.00125518	NA	NA	0.219085	0.0115992	0.423579	0.0565331	0.222989	0.0306339	NA	NA
ZNF263	7.1042e-06	0.000707144	4.49054	Whole_Blood	9.41363e-05	0.00885792	-3.90523	Adrenal_Gland	8.37634e-06	0.00128961	-4.45533	NA	NA	NA	1	1	1	0	3	-2.94131	-3.39193	-2.53981	2.94071	-3.03242	3.22603	NA	NA	0.0032683	0.00069403	0.0110914	0.00327459	0.00242602	0.00125518	NA	NA	0.219085	0.0115992	0.423579	0.0565331	0.239901	0.0287112	NA	NA
ZNF263	7.1042e-06	0.000707144	4.49054	Whole_Blood	9.41363e-05	0.00885792	-3.90523	Artery_Aorta	8.37634e-06	0.0013739	4.45533	NA	NA	NA	1	1	1	0	3	-2.94131	-3.39193	-2.53981	2.94071	3.03242	-3.22603	NA	NA	0.0032683	0.00069403	0.0110914	0.00327459	0.00242602	0.00125518	NA	NA	0.219085	0.0115992	0.423579	0.0565331	0.244907	0.0296233	NA	NA
ZNF263	7.1042e-06	0.000707144	4.49054	Whole_Blood	9.41363e-05	0.00885792	-3.90523	Artery_Coronary	8.37634e-06	0.0013653	-4.45533	NA	NA	NA	1	1	1	0	3	-2.94131	-3.39193	-2.53981	2.94071	-3.03242	3.22603	NA	NA	0.0032683	0.00069403	0.0110914	0.00327459	0.00242602	0.00125518	NA	NA	0.219085	0.0115992	0.423579	0.0565331	0.249962	0.031779	NA	NA
ZNF263	7.1042e-06	0.000707144	4.49054	Whole_Blood	9.41363e-05	0.00885792	-3.90523	Artery_Tibial	8.37634e-06	0.00132605	4.45533	NA	NA	NA	1	1	1	0	3	-2.94131	-3.39193	-2.53981	2.94071	3.03242	-3.22603	NA	NA	0.0032683	0.00069403	0.0110914	0.00327459	0.00242602	0.00125518	NA	NA	0.219085	0.0115992	0.423579	0.0565331	0.242837	0.0302354	NA	NA
ZNF263	7.1042e-06	0.000707144	4.49054	Whole_Blood	9.41363e-05	0.00885792	-3.90523	Brain_Caudate_basal_ganglia	8.37634e-06	0.00161261	-4.45533	NA	NA	NA	1	1	1	0	3	-2.94131	-3.39193	-2.53981	2.94071	-3.03242	3.22603	NA	NA	0.0032683	0.00069403	0.0110914	0.00327459	0.00242602	0.00125518	NA	NA	0.219085	0.0115992	0.423579	0.0565331	0.24947	0.0339481	NA	NA
ZNF263	7.1042e-06	0.000707144	4.49054	Whole_Blood	9.41363e-05	0.00885792	-3.90523	Brain_Cerebellar_Hemisphere	8.37634e-06	0.00139294	4.45533	NA	NA	NA	1	1	1	0	3	-2.94131	-3.39193	-2.53981	2.94071	3.03242	-3.22603	NA	NA	0.0032683	0.00069403	0.0110914	0.00327459	0.00242602	0.00125518	NA	NA	0.219085	0.0115992	0.423579	0.0565331	0.224814	0.0292355	NA	NA
ZNF263	7.1042e-06	0.000707144	4.49054	Whole_Blood	9.41363e-05	0.00885792	-3.90523	Brain_Cerebellum	8.37634e-06	0.00144967	4.45533	NA	NA	NA	1	1	1	0	3	-2.94131	-3.39193	-2.53981	2.94071	3.03242	-3.22603	NA	NA	0.0032683	0.00069403	0.0110914	0.00327459	0.00242602	0.00125518	NA	NA	0.219085	0.0115992	0.423579	0.0565331	0.244407	0.0298241	NA	NA
ZNF263	7.1042e-06	0.000707144	4.49054	Whole_Blood	9.41363e-05	0.00885792	-3.90523	Brain_Cortex	8.37634e-06	0.00137627	4.45533	NA	NA	NA	1	1	1	0	3	-2.94131	-3.39193	-2.53981	2.94071	3.03242	-3.22603	NA	NA	0.0032683	0.00069403	0.0110914	0.00327459	0.00242602	0.00125518	NA	NA	0.219085	0.0115992	0.423579	0.0565331	0.248189	0.031953	NA	NA
ZNF263	7.1042e-06	0.000707144	4.49054	Whole_Blood	9.41363e-05	0.00885792	-3.90523	Brain_Frontal_Cortex_BA9	8.37634e-06	0.00155267	-4.45533	NA	NA	NA	1	1	1	0	3	-2.94131	-3.39193	-2.53981	2.94071	-3.03242	3.22603	NA	NA	0.0032683	0.00069403	0.0110914	0.00327459	0.00242602	0.00125518	NA	NA	0.219085	0.0115992	0.423579	0.0565331	0.260718	0.0321327	NA	NA
ZNF263	7.1042e-06	0.000707144	4.49054	Whole_Blood	9.41363e-05	0.00885792	-3.90523	Brain_Hippocampus	4.78618e-05	0.00761152	4.06583	NA	NA	NA	1	1	1	0	3	-2.94131	-3.39193	-2.53981	2.94071	2.5579	-3.15154	NA	NA	0.0032683	0.00069403	0.0110914	0.00327459	0.0105307	0.0016241	NA	NA	0.219085	0.0115992	0.423579	0.0565331	0.41675	0.040097	NA	NA
ZNF263	7.1042e-06	0.000707144	4.49054	Whole_Blood	9.41363e-05	0.00885792	-3.90523	Brain_Hypothalamus	8.37634e-06	0.00189481	-4.45533	NA	NA	NA	1	1	1	0	3	-2.94131	-3.39193	-2.53981	2.94071	-3.03242	3.22603	NA	NA	0.0032683	0.00069403	0.0110914	0.00327459	0.00242602	0.00125518	NA	NA	0.219085	0.0115992	0.423579	0.0565331	0.278876	0.0339186	NA	NA
ZNF263	7.1042e-06	0.000707144	4.49054	Whole_Blood	9.41363e-05	0.00885792	-3.90523	Brain_Spinal_cord_cervical_c-1	8.37634e-06	0.00183262	-4.45533	NA	NA	NA	1	1	1	0	3	-2.94131	-3.39193	-2.53981	2.94071	-3.03242	3.22603	NA	NA	0.0032683	0.00069403	0.0110914	0.00327459	0.00242602	0.00125518	NA	NA	0.219085	0.0115992	0.423579	0.0565331	0.251749	0.0344145	NA	NA
ZNF263	7.1042e-06	0.000707144	4.49054	Whole_Blood	9.41363e-05	0.00885792	-3.90523	Brain_Substantia_nigra	8.37634e-06	0.0017555	4.45533	NA	NA	NA	1	1	1	0	3	-2.94131	-3.39193	-2.53981	2.94071	3.03242	-3.22603	NA	NA	0.0032683	0.00069403	0.0110914	0.00327459	0.00242602	0.00125518	NA	NA	0.219085	0.0115992	0.423579	0.0565331	0.24209	0.0365536	NA	NA
ZNF263	7.1042e-06	0.000707144	4.49054	Whole_Blood	9.41363e-05	0.00885792	-3.90523	Breast_Mammary_Tissue	8.37634e-06	0.00137498	-4.45533	NA	NA	NA	1	1	1	0	3	-2.94131	-3.39193	-2.53981	2.94071	-3.03242	3.22603	NA	NA	0.0032683	0.00069403	0.0110914	0.00327459	0.00242602	0.00125518	NA	NA	0.219085	0.0115992	0.423579	0.0565331	0.221223	0.0305026	NA	NA
ZNF263	7.1042e-06	0.000707144	4.49054	Whole_Blood	9.41363e-05	0.00885792	-3.90523	Cells_Cultured_fibroblasts	8.37634e-06	0.00138146	-4.45533	NA	NA	NA	1	1	1	0	3	-2.94131	-3.39193	-2.53981	2.94071	-3.03242	3.22603	NA	NA	0.0032683	0.00069403	0.0110914	0.00327459	0.00242602	0.00125518	NA	NA	0.219085	0.0115992	0.423579	0.0565331	0.239175	0.0294713	NA	NA
ZNF263	7.1042e-06	0.000707144	4.49054	Whole_Blood	9.41363e-05	0.00885792	-3.90523	Cells_EBV-transformed_lymphocytes	2.99568e-05	0.00340644	-4.17379	NA	NA	NA	1	1	1	0	3	-2.94131	-3.39193	-2.53981	2.94071	-2.42798	3.42181	NA	NA	0.0032683	0.00069403	0.0110914	0.00327459	0.0151833	0.000622068	NA	NA	0.219085	0.0115992	0.423579	0.0565331	0.448855	0.0165363	NA	NA
ZNF263	7.1042e-06	0.000707144	4.49054	Whole_Blood	9.41363e-05	0.00885792	-3.90523	Colon_Sigmoid	8.37634e-06	0.00134128	-4.45533	NA	NA	NA	1	1	1	0	3	-2.94131	-3.39193	-2.53981	2.94071	-3.03242	3.22603	NA	NA	0.0032683	0.00069403	0.0110914	0.00327459	0.00242602	0.00125518	NA	NA	0.219085	0.0115992	0.423579	0.0565331	0.243128	0.0295845	NA	NA
ZNF263	7.1042e-06	0.000707144	4.49054	Whole_Blood	9.41363e-05	0.00885792	-3.90523	Colon_Transverse	1.54308e-05	0.00235505	-4.32245	NA	NA	NA	1	1	1	0	3	-2.94131	-3.39193	-2.53981	2.94071	-2.87057	3.19664	NA	NA	0.0032683	0.00069403	0.0110914	0.00327459	0.00409735	0.00139039	NA	NA	0.219085	0.0115992	0.423579	0.0565331	0.281417	0.0330658	NA	NA
ZNF263	7.1042e-06	0.000707144	4.49054	Whole_Blood	9.41363e-05	0.00885792	-3.90523	Esophagus_Gastroesophageal_Junction	5.59175e-07	0.000125822	-5.00481	NA	NA	NA	1	1	1	0	3	-2.94131	-3.39193	-2.53981	2.94071	-3.36748	3.6618	NA	NA	0.0032683	0.00069403	0.0110914	0.00327459	0.00075858	0.000250451	NA	NA	0.219085	0.0115992	0.423579	0.0565331	0.157069	0.00951215	NA	NA
ZNF263	7.1042e-06	0.000707144	4.49054	Whole_Blood	9.41363e-05	0.00885792	-3.90523	Esophagus_Mucosa	8.37634e-06	0.00141641	4.45533	NA	NA	NA	1	1	1	0	3	-2.94131	-3.39193	-2.53981	2.94071	3.03242	-3.22603	NA	NA	0.0032683	0.00069403	0.0110914	0.00327459	0.00242602	0.00125518	NA	NA	0.219085	0.0115992	0.423579	0.0565331	0.230194	0.0290229	NA	NA
ZNF263	7.1042e-06	0.000707144	4.49054	Whole_Blood	9.41363e-05	0.00885792	-3.90523	Esophagus_Muscularis	1.54308e-05	0.00224485	-4.32245	NA	NA	NA	1	1	1	0	3	-2.94131	-3.39193	-2.53981	2.94071	-2.87057	3.19664	NA	NA	0.0032683	0.00069403	0.0110914	0.00327459	0.00409735	0.00139039	NA	NA	0.219085	0.0115992	0.423579	0.0565331	0.296235	0.0326385	NA	NA
ZNF263	7.1042e-06	0.000707144	4.49054	Whole_Blood	9.41363e-05	0.00885792	-3.90523	Heart_Atrial_Appendage	8.37634e-06	0.00159872	4.45533	NA	NA	NA	1	1	1	0	3	-2.94131	-3.39193	-2.53981	2.94071	3.03242	-3.22603	NA	NA	0.0032683	0.00069403	0.0110914	0.00327459	0.00242602	0.00125518	NA	NA	0.219085	0.0115992	0.423579	0.0565331	0.247286	0.031384	NA	NA
ZNF263	7.1042e-06	0.000707144	4.49054	Whole_Blood	9.41363e-05	0.00885792	-3.90523	Liver	1.4085e-05	0.00261931	4.34253	NA	NA	NA	1	1	1	0	3	-2.94131	-3.39193	-2.53981	2.94071	2.97791	-3.11588	NA	NA	0.0032683	0.00069403	0.0110914	0.00327459	0.00290222	0.00183397	NA	NA	0.219085	0.0115992	0.423579	0.0565331	0.246008	0.0411688	NA	NA
ZNF263	7.1042e-06	0.000707144	4.49054	Whole_Blood	9.41363e-05	0.00885792	-3.90523	Lung	1.73493e-05	0.00244473	4.29653	NA	NA	NA	1	1	1	0	3	-2.94131	-3.39193	-2.53981	2.94071	2.8187	-3.21272	NA	NA	0.0032683	0.00069403	0.0110914	0.00327459	0.00482183	0.00131485	NA	NA	0.219085	0.0115992	0.423579	0.0565331	0.28928	0.031139	NA	NA
ZNF263	7.1042e-06	0.000707144	4.49054	Whole_Blood	9.41363e-05	0.00885792	-3.90523	Minor_Salivary_Gland	8.37634e-06	0.00140737	4.45533	NA	NA	NA	1	1	1	0	3	-2.94131	-3.39193	-2.53981	2.94071	3.03242	-3.22603	NA	NA	0.0032683	0.00069403	0.0110914	0.00327459	0.00242602	0.00125518	NA	NA	0.219085	0.0115992	0.423579	0.0565331	0.226929	0.0309599	NA	NA
ZNF263	7.1042e-06	0.000707144	4.49054	Whole_Blood	9.41363e-05	0.00885792	-3.90523	Muscle_Skeletal	8.37634e-06	0.00158105	-4.45533	NA	NA	NA	1	1	1	0	3	-2.94131	-3.39193	-2.53981	2.94071	-3.03242	3.22603	NA	NA	0.0032683	0.00069403	0.0110914	0.00327459	0.00242602	0.00125518	NA	NA	0.219085	0.0115992	0.423579	0.0565331	0.220157	0.0302222	NA	NA
ZNF263	7.1042e-06	0.000707144	4.49054	Whole_Blood	9.41363e-05	0.00885792	-3.90523	Nerve_Tibial	8.37634e-06	0.00139929	-4.45533	NA	NA	NA	1	1	1	0	3	-2.94131	-3.39193	-2.53981	2.94071	-3.03242	3.22603	NA	NA	0.0032683	0.00069403	0.0110914	0.00327459	0.00242602	0.00125518	NA	NA	0.219085	0.0115992	0.423579	0.0565331	0.233563	0.0309099	NA	NA
ZNF263	7.1042e-06	0.000707144	4.49054	Whole_Blood	9.41363e-05	0.00885792	-3.90523	Ovary	8.37634e-06	0.0013623	-4.45533	NA	NA	NA	1	1	1	0	3	-2.94131	-3.39193	-2.53981	2.94071	-3.03242	3.22603	NA	NA	0.0032683	0.00069403	0.0110914	0.00327459	0.00242602	0.00125518	NA	NA	0.219085	0.0115992	0.423579	0.0565331	0.218274	0.0292658	NA	NA
ZNF263	7.1042e-06	0.000707144	4.49054	Whole_Blood	9.41363e-05	0.00885792	-3.90523	Pancreas	1.54308e-05	0.00263215	-4.32245	NA	NA	NA	1	1	1	0	3	-2.94131	-3.39193	-2.53981	2.94071	-2.87057	3.19664	NA	NA	0.0032683	0.00069403	0.0110914	0.00327459	0.00409735	0.00139039	NA	NA	0.219085	0.0115992	0.423579	0.0565331	0.302573	0.0324888	NA	NA
ZNF263	7.1042e-06	0.000707144	4.49054	Whole_Blood	9.41363e-05	0.00885792	-3.90523	Pituitary	8.37634e-06	0.00147318	4.45533	NA	NA	NA	1	1	1	0	3	-2.94131	-3.39193	-2.53981	2.94071	3.03242	-3.22603	NA	NA	0.0032683	0.00069403	0.0110914	0.00327459	0.00242602	0.00125518	NA	NA	0.219085	0.0115992	0.423579	0.0565331	0.27099	0.0312396	NA	NA
ZNF263	7.1042e-06	0.000707144	4.49054	Whole_Blood	9.41363e-05	0.00885792	-3.90523	Prostate	8.37634e-06	0.00144289	-4.45533	NA	NA	NA	1	1	1	0	3	-2.94131	-3.39193	-2.53981	2.94071	-3.03242	3.22603	NA	NA	0.0032683	0.00069403	0.0110914	0.00327459	0.00242602	0.00125518	NA	NA	0.219085	0.0115992	0.423579	0.0565331	0.230375	0.0309921	NA	NA
ZNF263	7.1042e-06	0.000707144	4.49054	Whole_Blood	9.41363e-05	0.00885792	-3.90523	Skin_Not_Sun_Exposed_Suprapubic	8.37634e-06	0.00142848	4.45533	NA	NA	NA	1	1	1	0	3	-2.94131	-3.39193	-2.53981	2.94071	3.03242	-3.22603	NA	NA	0.0032683	0.00069403	0.0110914	0.00327459	0.00242602	0.00125518	NA	NA	0.219085	0.0115992	0.423579	0.0565331	0.234269	0.0298902	NA	NA
ZNF263	7.1042e-06	0.000707144	4.49054	Whole_Blood	9.41363e-05	0.00885792	-3.90523	Skin_Sun_Exposed_Lower_leg	1.36317e-05	0.00215969	4.34971	NA	NA	NA	1	1	1	0	3	-2.94131	-3.39193	-2.53981	2.94071	2.96254	-3.14167	NA	NA	0.0032683	0.00069403	0.0110914	0.00327459	0.00305116	0.00167985	NA	NA	0.219085	0.0115992	0.423579	0.0565331	0.252104	0.0361929	NA	NA
ZNF263	7.1042e-06	0.000707144	4.49054	Whole_Blood	9.41363e-05	0.00885792	-3.90523	Small_Intestine_Terminal_Ileum	8.37634e-06	0.00147047	-4.45533	NA	NA	NA	1	1	1	0	3	-2.94131	-3.39193	-2.53981	2.94071	-3.03242	3.22603	NA	NA	0.0032683	0.00069403	0.0110914	0.00327459	0.00242602	0.00125518	NA	NA	0.219085	0.0115992	0.423579	0.0565331	0.236151	0.0301678	NA	NA
ZNF263	7.1042e-06	0.000707144	4.49054	Whole_Blood	9.41363e-05	0.00885792	-3.90523	Spleen	8.37634e-06	0.00150232	-4.45533	NA	NA	NA	1	1	1	0	3	-2.94131	-3.39193	-2.53981	2.94071	-3.03242	3.22603	NA	NA	0.0032683	0.00069403	0.0110914	0.00327459	0.00242602	0.00125518	NA	NA	0.219085	0.0115992	0.423579	0.0565331	0.234177	0.0286175	NA	NA
ZNF263	7.1042e-06	0.000707144	4.49054	Whole_Blood	9.41363e-05	0.00885792	-3.90523	Stomach	5.59175e-07	0.000149272	-5.00481	NA	NA	NA	1	1	1	0	3	-2.94131	-3.39193	-2.53981	2.94071	-3.36748	3.6618	NA	NA	0.0032683	0.00069403	0.0110914	0.00327459	0.00075858	0.000250451	NA	NA	0.219085	0.0115992	0.423579	0.0565331	0.130462	0.0100752	NA	NA
ZNF263	7.1042e-06	0.000707144	4.49054	Whole_Blood	9.41363e-05	0.00885792	-3.90523	Testis	5.59175e-07	0.00015886	-5.00481	NA	NA	NA	1	1	1	0	3	-2.94131	-3.39193	-2.53981	2.94071	-3.36748	3.6618	NA	NA	0.0032683	0.00069403	0.0110914	0.00327459	0.00075858	0.000250451	NA	NA	0.219085	0.0115992	0.423579	0.0565331	0.173813	0.010489	NA	NA
ZNF263	7.1042e-06	0.000707144	4.49054	Whole_Blood	9.41363e-05	0.00885792	-3.90523	Thyroid	8.37634e-06	0.0013253	4.45533	NA	NA	NA	1	1	1	0	3	-2.94131	-3.39193	-2.53981	2.94071	3.03242	-3.22603	NA	NA	0.0032683	0.00069403	0.0110914	0.00327459	0.00242602	0.00125518	NA	NA	0.219085	0.0115992	0.423579	0.0565331	0.20729	0.0292711	NA	NA
ZNF263	7.1042e-06	0.000707144	4.49054	Whole_Blood	9.41363e-05	0.00885792	-3.90523	Uterus	8.37634e-06	0.00142951	-4.45533	NA	NA	NA	1	1	1	0	3	-2.94131	-3.39193	-2.53981	2.94071	-3.03242	3.22603	NA	NA	0.0032683	0.00069403	0.0110914	0.00327459	0.00242602	0.00125518	NA	NA	0.219085	0.0115992	0.423579	0.0565331	0.229525	0.030381	NA	NA
ZNF263	7.1042e-06	0.000707144	4.49054	Whole_Blood	9.41363e-05	0.00885792	-3.90523	Vagina	8.37634e-06	0.00148528	-4.45533	NA	NA	NA	1	1	1	0	3	-2.94131	-3.39193	-2.53981	2.94071	-3.03242	3.22603	NA	NA	0.0032683	0.00069403	0.0110914	0.00327459	0.00242602	0.00125518	NA	NA	0.219085	0.0115992	0.423579	0.0565331	0.230315	0.0316426	NA	NA
ZNF263	7.1042e-06	0.000707144	4.49054	Whole_Blood	9.41363e-05	0.00885792	-3.90523	Whole_Blood	5.59175e-07	0.000154032	-5.00481	NA	NA	NA	1	1	1	0	3	-2.94131	-3.39193	-2.53981	2.94071	-3.36748	3.6618	NA	NA	0.0032683	0.00069403	0.0110914	0.00327459	0.00075858	0.000250451	NA	NA	0.219085	0.0115992	0.423579	0.0565331	0.172859	0.00881708	NA	NA
ZNF263	7.1042e-06	0.000707144	4.49054	Whole_Blood	9.41363e-05	0.00885792	-3.90523	smultixcan	3.1736e-06	0.000622085	-4.57058	NA	NA	NA	1	1	1	0	3	-2.94131	-3.39193	-2.53981	2.94071	-3.05126	3.36579	NA	NA	0.0032683	0.00069403	0.0110914	0.00327459	0.0033074	0.00111276	NA	NA	0.219085	0.0115992	0.423579	0.0565331	0.266039	0.0264873	NA	NA
ZNF263	7.1042e-06	0.000707144	4.49054	smultixcan	2.11922e-05	0.00174413	-3.91851	Adipose_Subcutaneous	8.37634e-06	0.00143536	-4.45533	NA	NA	NA	1	1	1	0	3	-2.94131	-3.39193	-1.85467	2.96997	-3.03242	3.22603	NA	NA	0.0032683	0.00069403	0.0033626	0.00524264	0.00242602	0.00125518	NA	NA	0.219085	0.0115992	0.208837	0.0492447	0.230664	0.0305743	NA	NA
ZNF263	7.1042e-06	0.000707144	4.49054	smultixcan	2.11922e-05	0.00174413	-3.91851	Adipose_Visceral_Omentum	8.37634e-06	0.00130902	-4.45533	NA	NA	NA	1	1	1	0	3	-2.94131	-3.39193	-1.85467	2.96997	-3.03242	3.22603	NA	NA	0.0032683	0.00069403	0.0033626	0.00524264	0.00242602	0.00125518	NA	NA	0.219085	0.0115992	0.208837	0.0492447	0.222989	0.0306339	NA	NA
ZNF263	7.1042e-06	0.000707144	4.49054	smultixcan	2.11922e-05	0.00174413	-3.91851	Adrenal_Gland	8.37634e-06	0.00128961	-4.45533	NA	NA	NA	1	1	1	0	3	-2.94131	-3.39193	-1.85467	2.96997	-3.03242	3.22603	NA	NA	0.0032683	0.00069403	0.0033626	0.00524264	0.00242602	0.00125518	NA	NA	0.219085	0.0115992	0.208837	0.0492447	0.239901	0.0287112	NA	NA
ZNF263	7.1042e-06	0.000707144	4.49054	smultixcan	2.11922e-05	0.00174413	-3.91851	Artery_Aorta	8.37634e-06	0.0013739	4.45533	NA	NA	NA	1	1	1	0	3	-2.94131	-3.39193	-1.85467	2.96997	3.03242	-3.22603	NA	NA	0.0032683	0.00069403	0.0033626	0.00524264	0.00242602	0.00125518	NA	NA	0.219085	0.0115992	0.208837	0.0492447	0.244907	0.0296233	NA	NA
ZNF263	7.1042e-06	0.000707144	4.49054	smultixcan	2.11922e-05	0.00174413	-3.91851	Artery_Coronary	8.37634e-06	0.0013653	-4.45533	NA	NA	NA	1	1	1	0	3	-2.94131	-3.39193	-1.85467	2.96997	-3.03242	3.22603	NA	NA	0.0032683	0.00069403	0.0033626	0.00524264	0.00242602	0.00125518	NA	NA	0.219085	0.0115992	0.208837	0.0492447	0.249962	0.031779	NA	NA
ZNF263	7.1042e-06	0.000707144	4.49054	smultixcan	2.11922e-05	0.00174413	-3.91851	Artery_Tibial	8.37634e-06	0.00132605	4.45533	NA	NA	NA	1	1	1	0	3	-2.94131	-3.39193	-1.85467	2.96997	3.03242	-3.22603	NA	NA	0.0032683	0.00069403	0.0033626	0.00524264	0.00242602	0.00125518	NA	NA	0.219085	0.0115992	0.208837	0.0492447	0.242837	0.0302354	NA	NA
ZNF263	7.1042e-06	0.000707144	4.49054	smultixcan	2.11922e-05	0.00174413	-3.91851	Brain_Caudate_basal_ganglia	8.37634e-06	0.00161261	-4.45533	NA	NA	NA	1	1	1	0	3	-2.94131	-3.39193	-1.85467	2.96997	-3.03242	3.22603	NA	NA	0.0032683	0.00069403	0.0033626	0.00524264	0.00242602	0.00125518	NA	NA	0.219085	0.0115992	0.208837	0.0492447	0.24947	0.0339481	NA	NA
ZNF263	7.1042e-06	0.000707144	4.49054	smultixcan	2.11922e-05	0.00174413	-3.91851	Brain_Cerebellar_Hemisphere	8.37634e-06	0.00139294	4.45533	NA	NA	NA	1	1	1	0	3	-2.94131	-3.39193	-1.85467	2.96997	3.03242	-3.22603	NA	NA	0.0032683	0.00069403	0.0033626	0.00524264	0.00242602	0.00125518	NA	NA	0.219085	0.0115992	0.208837	0.0492447	0.224814	0.0292355	NA	NA
ZNF263	7.1042e-06	0.000707144	4.49054	smultixcan	2.11922e-05	0.00174413	-3.91851	Brain_Cerebellum	8.37634e-06	0.00144967	4.45533	NA	NA	NA	1	1	1	0	3	-2.94131	-3.39193	-1.85467	2.96997	3.03242	-3.22603	NA	NA	0.0032683	0.00069403	0.0033626	0.00524264	0.00242602	0.00125518	NA	NA	0.219085	0.0115992	0.208837	0.0492447	0.244407	0.0298241	NA	NA
ZNF263	7.1042e-06	0.000707144	4.49054	smultixcan	2.11922e-05	0.00174413	-3.91851	Brain_Cortex	8.37634e-06	0.00137627	4.45533	NA	NA	NA	1	1	1	0	3	-2.94131	-3.39193	-1.85467	2.96997	3.03242	-3.22603	NA	NA	0.0032683	0.00069403	0.0033626	0.00524264	0.00242602	0.00125518	NA	NA	0.219085	0.0115992	0.208837	0.0492447	0.248189	0.031953	NA	NA
ZNF263	7.1042e-06	0.000707144	4.49054	smultixcan	2.11922e-05	0.00174413	-3.91851	Brain_Frontal_Cortex_BA9	8.37634e-06	0.00155267	-4.45533	NA	NA	NA	1	1	1	0	3	-2.94131	-3.39193	-1.85467	2.96997	-3.03242	3.22603	NA	NA	0.0032683	0.00069403	0.0033626	0.00524264	0.00242602	0.00125518	NA	NA	0.219085	0.0115992	0.208837	0.0492447	0.260718	0.0321327	NA	NA
ZNF263	7.1042e-06	0.000707144	4.49054	smultixcan	2.11922e-05	0.00174413	-3.91851	Brain_Hippocampus	4.78618e-05	0.00761152	4.06583	NA	NA	NA	1	1	1	0	3	-2.94131	-3.39193	-1.85467	2.96997	2.5579	-3.15154	NA	NA	0.0032683	0.00069403	0.0033626	0.00524264	0.0105307	0.0016241	NA	NA	0.219085	0.0115992	0.208837	0.0492447	0.41675	0.040097	NA	NA
ZNF263	7.1042e-06	0.000707144	4.49054	smultixcan	2.11922e-05	0.00174413	-3.91851	Brain_Hypothalamus	8.37634e-06	0.00189481	-4.45533	NA	NA	NA	1	1	1	0	3	-2.94131	-3.39193	-1.85467	2.96997	-3.03242	3.22603	NA	NA	0.0032683	0.00069403	0.0033626	0.00524264	0.00242602	0.00125518	NA	NA	0.219085	0.0115992	0.208837	0.0492447	0.278876	0.0339186	NA	NA
ZNF263	7.1042e-06	0.000707144	4.49054	smultixcan	2.11922e-05	0.00174413	-3.91851	Brain_Spinal_cord_cervical_c-1	8.37634e-06	0.00183262	-4.45533	NA	NA	NA	1	1	1	0	3	-2.94131	-3.39193	-1.85467	2.96997	-3.03242	3.22603	NA	NA	0.0032683	0.00069403	0.0033626	0.00524264	0.00242602	0.00125518	NA	NA	0.219085	0.0115992	0.208837	0.0492447	0.251749	0.0344145	NA	NA
ZNF263	7.1042e-06	0.000707144	4.49054	smultixcan	2.11922e-05	0.00174413	-3.91851	Brain_Substantia_nigra	8.37634e-06	0.0017555	4.45533	NA	NA	NA	1	1	1	0	3	-2.94131	-3.39193	-1.85467	2.96997	3.03242	-3.22603	NA	NA	0.0032683	0.00069403	0.0033626	0.00524264	0.00242602	0.00125518	NA	NA	0.219085	0.0115992	0.208837	0.0492447	0.24209	0.0365536	NA	NA
ZNF263	7.1042e-06	0.000707144	4.49054	smultixcan	2.11922e-05	0.00174413	-3.91851	Breast_Mammary_Tissue	8.37634e-06	0.00137498	-4.45533	NA	NA	NA	1	1	1	0	3	-2.94131	-3.39193	-1.85467	2.96997	-3.03242	3.22603	NA	NA	0.0032683	0.00069403	0.0033626	0.00524264	0.00242602	0.00125518	NA	NA	0.219085	0.0115992	0.208837	0.0492447	0.221223	0.0305026	NA	NA
ZNF263	7.1042e-06	0.000707144	4.49054	smultixcan	2.11922e-05	0.00174413	-3.91851	Cells_Cultured_fibroblasts	8.37634e-06	0.00138146	-4.45533	NA	NA	NA	1	1	1	0	3	-2.94131	-3.39193	-1.85467	2.96997	-3.03242	3.22603	NA	NA	0.0032683	0.00069403	0.0033626	0.00524264	0.00242602	0.00125518	NA	NA	0.219085	0.0115992	0.208837	0.0492447	0.239175	0.0294713	NA	NA
ZNF263	7.1042e-06	0.000707144	4.49054	smultixcan	2.11922e-05	0.00174413	-3.91851	Cells_EBV-transformed_lymphocytes	2.99568e-05	0.00340644	-4.17379	NA	NA	NA	1	1	1	0	3	-2.94131	-3.39193	-1.85467	2.96997	-2.42798	3.42181	NA	NA	0.0032683	0.00069403	0.0033626	0.00524264	0.0151833	0.000622068	NA	NA	0.219085	0.0115992	0.208837	0.0492447	0.448855	0.0165363	NA	NA
ZNF263	7.1042e-06	0.000707144	4.49054	smultixcan	2.11922e-05	0.00174413	-3.91851	Colon_Sigmoid	8.37634e-06	0.00134128	-4.45533	NA	NA	NA	1	1	1	0	3	-2.94131	-3.39193	-1.85467	2.96997	-3.03242	3.22603	NA	NA	0.0032683	0.00069403	0.0033626	0.00524264	0.00242602	0.00125518	NA	NA	0.219085	0.0115992	0.208837	0.0492447	0.243128	0.0295845	NA	NA
ZNF263	7.1042e-06	0.000707144	4.49054	smultixcan	2.11922e-05	0.00174413	-3.91851	Colon_Transverse	1.54308e-05	0.00235505	-4.32245	NA	NA	NA	1	1	1	0	3	-2.94131	-3.39193	-1.85467	2.96997	-2.87057	3.19664	NA	NA	0.0032683	0.00069403	0.0033626	0.00524264	0.00409735	0.00139039	NA	NA	0.219085	0.0115992	0.208837	0.0492447	0.281417	0.0330658	NA	NA
ZNF263	7.1042e-06	0.000707144	4.49054	smultixcan	2.11922e-05	0.00174413	-3.91851	Esophagus_Gastroesophageal_Junction	5.59175e-07	0.000125822	-5.00481	NA	NA	NA	1	1	1	0	3	-2.94131	-3.39193	-1.85467	2.96997	-3.36748	3.6618	NA	NA	0.0032683	0.00069403	0.0033626	0.00524264	0.00075858	0.000250451	NA	NA	0.219085	0.0115992	0.208837	0.0492447	0.157069	0.00951215	NA	NA
ZNF263	7.1042e-06	0.000707144	4.49054	smultixcan	2.11922e-05	0.00174413	-3.91851	Esophagus_Mucosa	8.37634e-06	0.00141641	4.45533	NA	NA	NA	1	1	1	0	3	-2.94131	-3.39193	-1.85467	2.96997	3.03242	-3.22603	NA	NA	0.0032683	0.00069403	0.0033626	0.00524264	0.00242602	0.00125518	NA	NA	0.219085	0.0115992	0.208837	0.0492447	0.230194	0.0290229	NA	NA
ZNF263	7.1042e-06	0.000707144	4.49054	smultixcan	2.11922e-05	0.00174413	-3.91851	Esophagus_Muscularis	1.54308e-05	0.00224485	-4.32245	NA	NA	NA	1	1	1	0	3	-2.94131	-3.39193	-1.85467	2.96997	-2.87057	3.19664	NA	NA	0.0032683	0.00069403	0.0033626	0.00524264	0.00409735	0.00139039	NA	NA	0.219085	0.0115992	0.208837	0.0492447	0.296235	0.0326385	NA	NA
ZNF263	7.1042e-06	0.000707144	4.49054	smultixcan	2.11922e-05	0.00174413	-3.91851	Heart_Atrial_Appendage	8.37634e-06	0.00159872	4.45533	NA	NA	NA	1	1	1	0	3	-2.94131	-3.39193	-1.85467	2.96997	3.03242	-3.22603	NA	NA	0.0032683	0.00069403	0.0033626	0.00524264	0.00242602	0.00125518	NA	NA	0.219085	0.0115992	0.208837	0.0492447	0.247286	0.031384	NA	NA
ZNF263	7.1042e-06	0.000707144	4.49054	smultixcan	2.11922e-05	0.00174413	-3.91851	Liver	1.4085e-05	0.00261931	4.34253	NA	NA	NA	1	1	1	0	3	-2.94131	-3.39193	-1.85467	2.96997	2.97791	-3.11588	NA	NA	0.0032683	0.00069403	0.0033626	0.00524264	0.00290222	0.00183397	NA	NA	0.219085	0.0115992	0.208837	0.0492447	0.246008	0.0411688	NA	NA
ZNF263	7.1042e-06	0.000707144	4.49054	smultixcan	2.11922e-05	0.00174413	-3.91851	Lung	1.73493e-05	0.00244473	4.29653	NA	NA	NA	1	1	1	0	3	-2.94131	-3.39193	-1.85467	2.96997	2.8187	-3.21272	NA	NA	0.0032683	0.00069403	0.0033626	0.00524264	0.00482183	0.00131485	NA	NA	0.219085	0.0115992	0.208837	0.0492447	0.28928	0.031139	NA	NA
ZNF263	7.1042e-06	0.000707144	4.49054	smultixcan	2.11922e-05	0.00174413	-3.91851	Minor_Salivary_Gland	8.37634e-06	0.00140737	4.45533	NA	NA	NA	1	1	1	0	3	-2.94131	-3.39193	-1.85467	2.96997	3.03242	-3.22603	NA	NA	0.0032683	0.00069403	0.0033626	0.00524264	0.00242602	0.00125518	NA	NA	0.219085	0.0115992	0.208837	0.0492447	0.226929	0.0309599	NA	NA
ZNF263	7.1042e-06	0.000707144	4.49054	smultixcan	2.11922e-05	0.00174413	-3.91851	Muscle_Skeletal	8.37634e-06	0.00158105	-4.45533	NA	NA	NA	1	1	1	0	3	-2.94131	-3.39193	-1.85467	2.96997	-3.03242	3.22603	NA	NA	0.0032683	0.00069403	0.0033626	0.00524264	0.00242602	0.00125518	NA	NA	0.219085	0.0115992	0.208837	0.0492447	0.220157	0.0302222	NA	NA
ZNF263	7.1042e-06	0.000707144	4.49054	smultixcan	2.11922e-05	0.00174413	-3.91851	Nerve_Tibial	8.37634e-06	0.00139929	-4.45533	NA	NA	NA	1	1	1	0	3	-2.94131	-3.39193	-1.85467	2.96997	-3.03242	3.22603	NA	NA	0.0032683	0.00069403	0.0033626	0.00524264	0.00242602	0.00125518	NA	NA	0.219085	0.0115992	0.208837	0.0492447	0.233563	0.0309099	NA	NA
ZNF263	7.1042e-06	0.000707144	4.49054	smultixcan	2.11922e-05	0.00174413	-3.91851	Ovary	8.37634e-06	0.0013623	-4.45533	NA	NA	NA	1	1	1	0	3	-2.94131	-3.39193	-1.85467	2.96997	-3.03242	3.22603	NA	NA	0.0032683	0.00069403	0.0033626	0.00524264	0.00242602	0.00125518	NA	NA	0.219085	0.0115992	0.208837	0.0492447	0.218274	0.0292658	NA	NA
ZNF263	7.1042e-06	0.000707144	4.49054	smultixcan	2.11922e-05	0.00174413	-3.91851	Pancreas	1.54308e-05	0.00263215	-4.32245	NA	NA	NA	1	1	1	0	3	-2.94131	-3.39193	-1.85467	2.96997	-2.87057	3.19664	NA	NA	0.0032683	0.00069403	0.0033626	0.00524264	0.00409735	0.00139039	NA	NA	0.219085	0.0115992	0.208837	0.0492447	0.302573	0.0324888	NA	NA
ZNF263	7.1042e-06	0.000707144	4.49054	smultixcan	2.11922e-05	0.00174413	-3.91851	Pituitary	8.37634e-06	0.00147318	4.45533	NA	NA	NA	1	1	1	0	3	-2.94131	-3.39193	-1.85467	2.96997	3.03242	-3.22603	NA	NA	0.0032683	0.00069403	0.0033626	0.00524264	0.00242602	0.00125518	NA	NA	0.219085	0.0115992	0.208837	0.0492447	0.27099	0.0312396	NA	NA
ZNF263	7.1042e-06	0.000707144	4.49054	smultixcan	2.11922e-05	0.00174413	-3.91851	Prostate	8.37634e-06	0.00144289	-4.45533	NA	NA	NA	1	1	1	0	3	-2.94131	-3.39193	-1.85467	2.96997	-3.03242	3.22603	NA	NA	0.0032683	0.00069403	0.0033626	0.00524264	0.00242602	0.00125518	NA	NA	0.219085	0.0115992	0.208837	0.0492447	0.230375	0.0309921	NA	NA
ZNF263	7.1042e-06	0.000707144	4.49054	smultixcan	2.11922e-05	0.00174413	-3.91851	Skin_Not_Sun_Exposed_Suprapubic	8.37634e-06	0.00142848	4.45533	NA	NA	NA	1	1	1	0	3	-2.94131	-3.39193	-1.85467	2.96997	3.03242	-3.22603	NA	NA	0.0032683	0.00069403	0.0033626	0.00524264	0.00242602	0.00125518	NA	NA	0.219085	0.0115992	0.208837	0.0492447	0.234269	0.0298902	NA	NA
ZNF263	7.1042e-06	0.000707144	4.49054	smultixcan	2.11922e-05	0.00174413	-3.91851	Skin_Sun_Exposed_Lower_leg	1.36317e-05	0.00215969	4.34971	NA	NA	NA	1	1	1	0	3	-2.94131	-3.39193	-1.85467	2.96997	2.96254	-3.14167	NA	NA	0.0032683	0.00069403	0.0033626	0.00524264	0.00305116	0.00167985	NA	NA	0.219085	0.0115992	0.208837	0.0492447	0.252104	0.0361929	NA	NA
ZNF263	7.1042e-06	0.000707144	4.49054	smultixcan	2.11922e-05	0.00174413	-3.91851	Small_Intestine_Terminal_Ileum	8.37634e-06	0.00147047	-4.45533	NA	NA	NA	1	1	1	0	3	-2.94131	-3.39193	-1.85467	2.96997	-3.03242	3.22603	NA	NA	0.0032683	0.00069403	0.0033626	0.00524264	0.00242602	0.00125518	NA	NA	0.219085	0.0115992	0.208837	0.0492447	0.236151	0.0301678	NA	NA
ZNF263	7.1042e-06	0.000707144	4.49054	smultixcan	2.11922e-05	0.00174413	-3.91851	Spleen	8.37634e-06	0.00150232	-4.45533	NA	NA	NA	1	1	1	0	3	-2.94131	-3.39193	-1.85467	2.96997	-3.03242	3.22603	NA	NA	0.0032683	0.00069403	0.0033626	0.00524264	0.00242602	0.00125518	NA	NA	0.219085	0.0115992	0.208837	0.0492447	0.234177	0.0286175	NA	NA
ZNF263	7.1042e-06	0.000707144	4.49054	smultixcan	2.11922e-05	0.00174413	-3.91851	Stomach	5.59175e-07	0.000149272	-5.00481	NA	NA	NA	1	1	1	0	3	-2.94131	-3.39193	-1.85467	2.96997	-3.36748	3.6618	NA	NA	0.0032683	0.00069403	0.0033626	0.00524264	0.00075858	0.000250451	NA	NA	0.219085	0.0115992	0.208837	0.0492447	0.130462	0.0100752	NA	NA
ZNF263	7.1042e-06	0.000707144	4.49054	smultixcan	2.11922e-05	0.00174413	-3.91851	Testis	5.59175e-07	0.00015886	-5.00481	NA	NA	NA	1	1	1	0	3	-2.94131	-3.39193	-1.85467	2.96997	-3.36748	3.6618	NA	NA	0.0032683	0.00069403	0.0033626	0.00524264	0.00075858	0.000250451	NA	NA	0.219085	0.0115992	0.208837	0.0492447	0.173813	0.010489	NA	NA
ZNF263	7.1042e-06	0.000707144	4.49054	smultixcan	2.11922e-05	0.00174413	-3.91851	Thyroid	8.37634e-06	0.0013253	4.45533	NA	NA	NA	1	1	1	0	3	-2.94131	-3.39193	-1.85467	2.96997	3.03242	-3.22603	NA	NA	0.0032683	0.00069403	0.0033626	0.00524264	0.00242602	0.00125518	NA	NA	0.219085	0.0115992	0.208837	0.0492447	0.20729	0.0292711	NA	NA
ZNF263	7.1042e-06	0.000707144	4.49054	smultixcan	2.11922e-05	0.00174413	-3.91851	Uterus	8.37634e-06	0.00142951	-4.45533	NA	NA	NA	1	1	1	0	3	-2.94131	-3.39193	-1.85467	2.96997	-3.03242	3.22603	NA	NA	0.0032683	0.00069403	0.0033626	0.00524264	0.00242602	0.00125518	NA	NA	0.219085	0.0115992	0.208837	0.0492447	0.229525	0.030381	NA	NA
ZNF263	7.1042e-06	0.000707144	4.49054	smultixcan	2.11922e-05	0.00174413	-3.91851	Vagina	8.37634e-06	0.00148528	-4.45533	NA	NA	NA	1	1	1	0	3	-2.94131	-3.39193	-1.85467	2.96997	-3.03242	3.22603	NA	NA	0.0032683	0.00069403	0.0033626	0.00524264	0.00242602	0.00125518	NA	NA	0.219085	0.0115992	0.208837	0.0492447	0.230315	0.0316426	NA	NA
ZNF263	7.1042e-06	0.000707144	4.49054	smultixcan	2.11922e-05	0.00174413	-3.91851	Whole_Blood	5.59175e-07	0.000154032	-5.00481	NA	NA	NA	1	1	1	0	3	-2.94131	-3.39193	-1.85467	2.96997	-3.36748	3.6618	NA	NA	0.0032683	0.00069403	0.0033626	0.00524264	0.00075858	0.000250451	NA	NA	0.219085	0.0115992	0.208837	0.0492447	0.172859	0.00881708	NA	NA
ZNF263	7.1042e-06	0.000707144	4.49054	smultixcan	2.11922e-05	0.00174413	-3.91851	smultixcan	3.1736e-06	0.000622085	-4.57058	NA	NA	NA	1	1	1	0	3	-2.94131	-3.39193	-1.85467	2.96997	-3.05126	3.36579	NA	NA	0.0032683	0.00069403	0.0033626	0.00524264	0.0033074	0.00111276	NA	NA	0.219085	0.0115992	0.208837	0.0492447	0.266039	0.0264873	NA	NA
TNFRSF6B	8.6255e-06	0.000844498	4.44904	Adipose_Visceral_Omentum	1.88465e-06	0.000436741	4.76542	Cells_Cultured_fibroblasts	3.01652e-06	0.000592648	-4.66969	NA	NA	NA	1	1	1	0	3	-0.283896	6.34712	0.540632	-5.79224	0.0885283	6.62992	NA	NA	0.77649	2.1938e-10	0.588761	6.94556e-09	0.929457	3.3587e-11	NA	NA	0.913113	3.93146e-08	0.959926	1.52048e-06	0.991166	1.09572e-08	NA	NA
TNFRSF6B	8.6255e-06	0.000844498	4.44904	Adipose_Visceral_Omentum	1.88465e-06	0.000436741	4.76542	Whole_Blood	3.24537e-06	0.000688466	-4.65465	NA	NA	NA	1	1	1	0	3	-0.283896	6.34712	0.540632	-5.79224	0.0570369	6.57714	NA	NA	0.77649	2.1938e-10	0.588761	6.94556e-09	0.954516	4.79585e-11	NA	NA	0.913113	3.93146e-08	0.959926	1.52048e-06	0.995352	1.38115e-08	NA	NA
TNFRSF6B	8.6255e-06	0.000844498	4.44904	Adipose_Visceral_Omentum	1.88465e-06	0.000436741	4.76542	smultixcan	2.01294e-05	0.00282325	-1.41612	NA	NA	NA	1	1	1	0	3	-0.283896	6.34712	0.540632	-5.79224	-1.69124	0.25891	NA	NA	0.77649	2.1938e-10	0.588761	6.94556e-09	0.17452	1.98462e-10	NA	NA	0.913113	3.93146e-08	0.959926	1.52048e-06	0.75658	5.57824e-08	NA	NA
TNFRSF6B	8.6255e-06	0.000844498	4.44904	Brain_Amygdala	1.88465e-06	0.000677955	4.76542	Cells_Cultured_fibroblasts	3.01652e-06	0.000592648	-4.66969	NA	NA	NA	1	1	1	0	3	-0.283896	6.34712	0.131945	-6.62211	0.0885283	6.62992	NA	NA	0.77649	2.1938e-10	0.895028	3.5411e-11	0.929457	3.3587e-11	NA	NA	0.913113	3.93146e-08	0.988188	1.42064e-08	0.991166	1.09572e-08	NA	NA
TNFRSF6B	8.6255e-06	0.000844498	4.44904	Brain_Amygdala	1.88465e-06	0.000677955	4.76542	Whole_Blood	3.24537e-06	0.000688466	-4.65465	NA	NA	NA	1	1	1	0	3	-0.283896	6.34712	0.131945	-6.62211	0.0570369	6.57714	NA	NA	0.77649	2.1938e-10	0.895028	3.5411e-11	0.954516	4.79585e-11	NA	NA	0.913113	3.93146e-08	0.988188	1.42064e-08	0.995352	1.38115e-08	NA	NA
TNFRSF6B	8.6255e-06	0.000844498	4.44904	Brain_Amygdala	1.88465e-06	0.000677955	4.76542	smultixcan	2.01294e-05	0.00282325	-1.41612	NA	NA	NA	1	1	1	0	3	-0.283896	6.34712	0.131945	-6.62211	-1.69124	0.25891	NA	NA	0.77649	2.1938e-10	0.895028	3.5411e-11	0.17452	1.98462e-10	NA	NA	0.913113	3.93146e-08	0.988188	1.42064e-08	0.75658	5.57824e-08	NA	NA
TNFRSF6B	8.6255e-06	0.000844498	4.44904	Brain_Caudate_basal_ganglia	1.58936e-07	7.25084e-05	5.24189	Cells_Cultured_fibroblasts	3.01652e-06	0.000592648	-4.66969	NA	NA	NA	1	1	1	0	3	-0.283896	6.34712	0.431582	-6.8529	0.0885283	6.62992	NA	NA	0.77649	2.1938e-10	0.666046	7.23682e-12	0.929457	3.3587e-11	NA	NA	0.913113	3.93146e-08	0.966291	3.12217e-09	0.991166	1.09572e-08	NA	NA
TNFRSF6B	8.6255e-06	0.000844498	4.44904	Brain_Caudate_basal_ganglia	1.58936e-07	7.25084e-05	5.24189	Whole_Blood	3.24537e-06	0.000688466	-4.65465	NA	NA	NA	1	1	1	0	3	-0.283896	6.34712	0.431582	-6.8529	0.0570369	6.57714	NA	NA	0.77649	2.1938e-10	0.666046	7.23682e-12	0.954516	4.79585e-11	NA	NA	0.913113	3.93146e-08	0.966291	3.12217e-09	0.995352	1.38115e-08	NA	NA
TNFRSF6B	8.6255e-06	0.000844498	4.44904	Brain_Caudate_basal_ganglia	1.58936e-07	7.25084e-05	5.24189	smultixcan	2.01294e-05	0.00282325	-1.41612	NA	NA	NA	1	1	1	0	3	-0.283896	6.34712	0.431582	-6.8529	-1.69124	0.25891	NA	NA	0.77649	2.1938e-10	0.666046	7.23682e-12	0.17452	1.98462e-10	NA	NA	0.913113	3.93146e-08	0.966291	3.12217e-09	0.75658	5.57824e-08	NA	NA
TNFRSF6B	8.6255e-06	0.000844498	4.44904	Brain_Cortex	2.8765e-06	0.000725428	4.67945	Cells_Cultured_fibroblasts	3.01652e-06	0.000592648	-4.66969	NA	NA	NA	1	1	1	0	3	-0.283896	6.34712	0.204842	-6.30693	0.0885283	6.62992	NA	NA	0.77649	2.1938e-10	0.837695	2.84622e-10	0.929457	3.3587e-11	NA	NA	0.913113	3.93146e-08	0.986006	9.16288e-08	0.991166	1.09572e-08	NA	NA
TNFRSF6B	8.6255e-06	0.000844498	4.44904	Brain_Cortex	2.8765e-06	0.000725428	4.67945	Whole_Blood	3.24537e-06	0.000688466	-4.65465	NA	NA	NA	1	1	1	0	3	-0.283896	6.34712	0.204842	-6.30693	0.0570369	6.57714	NA	NA	0.77649	2.1938e-10	0.837695	2.84622e-10	0.954516	4.79585e-11	NA	NA	0.913113	3.93146e-08	0.986006	9.16288e-08	0.995352	1.38115e-08	NA	NA
TNFRSF6B	8.6255e-06	0.000844498	4.44904	Brain_Cortex	2.8765e-06	0.000725428	4.67945	smultixcan	2.01294e-05	0.00282325	-1.41612	NA	NA	NA	1	1	1	0	3	-0.283896	6.34712	0.204842	-6.30693	-1.69124	0.25891	NA	NA	0.77649	2.1938e-10	0.837695	2.84622e-10	0.17452	1.98462e-10	NA	NA	0.913113	3.93146e-08	0.986006	9.16288e-08	0.75658	5.57824e-08	NA	NA
TNFRSF6B	8.6255e-06	0.000844498	4.44904	Brain_Hypothalamus	3.54192e-06	0.00116644	4.6366	Cells_Cultured_fibroblasts	3.01652e-06	0.000592648	-4.66969	NA	NA	NA	1	1	1	0	3	-0.283896	6.34712	-0.0690159	-6.61235	0.0885283	6.62992	NA	NA	0.77649	2.1938e-10	0.944977	3.78277e-11	0.929457	3.3587e-11	NA	NA	0.913113	3.93146e-08	0.995977	1.76096e-08	0.991166	1.09572e-08	NA	NA
TNFRSF6B	8.6255e-06	0.000844498	4.44904	Brain_Hypothalamus	3.54192e-06	0.00116644	4.6366	Whole_Blood	3.24537e-06	0.000688466	-4.65465	NA	NA	NA	1	1	1	0	3	-0.283896	6.34712	-0.0690159	-6.61235	0.0570369	6.57714	NA	NA	0.77649	2.1938e-10	0.944977	3.78277e-11	0.954516	4.79585e-11	NA	NA	0.913113	3.93146e-08	0.995977	1.76096e-08	0.995352	1.38115e-08	NA	NA
TNFRSF6B	8.6255e-06	0.000844498	4.44904	Brain_Hypothalamus	3.54192e-06	0.00116644	4.6366	smultixcan	2.01294e-05	0.00282325	-1.41612	NA	NA	NA	1	1	1	0	3	-0.283896	6.34712	-0.0690159	-6.61235	-1.69124	0.25891	NA	NA	0.77649	2.1938e-10	0.944977	3.78277e-11	0.17452	1.98462e-10	NA	NA	0.913113	3.93146e-08	0.995977	1.76096e-08	0.75658	5.57824e-08	NA	NA
TNFRSF6B	8.6255e-06	0.000844498	4.44904	Brain_Nucleus_accumbens_basal_ganglia	1.88465e-06	0.000604188	4.76542	Cells_Cultured_fibroblasts	3.01652e-06	0.000592648	-4.66969	NA	NA	NA	1	1	1	0	3	-0.283896	6.34712	0.131945	-6.62211	0.0885283	6.62992	NA	NA	0.77649	2.1938e-10	0.895028	3.5411e-11	0.929457	3.3587e-11	NA	NA	0.913113	3.93146e-08	0.986693	1.56884e-08	0.991166	1.09572e-08	NA	NA
TNFRSF6B	8.6255e-06	0.000844498	4.44904	Brain_Nucleus_accumbens_basal_ganglia	1.88465e-06	0.000604188	4.76542	Whole_Blood	3.24537e-06	0.000688466	-4.65465	NA	NA	NA	1	1	1	0	3	-0.283896	6.34712	0.131945	-6.62211	0.0570369	6.57714	NA	NA	0.77649	2.1938e-10	0.895028	3.5411e-11	0.954516	4.79585e-11	NA	NA	0.913113	3.93146e-08	0.986693	1.56884e-08	0.995352	1.38115e-08	NA	NA
TNFRSF6B	8.6255e-06	0.000844498	4.44904	Brain_Nucleus_accumbens_basal_ganglia	1.88465e-06	0.000604188	4.76542	smultixcan	2.01294e-05	0.00282325	-1.41612	NA	NA	NA	1	1	1	0	3	-0.283896	6.34712	0.131945	-6.62211	-1.69124	0.25891	NA	NA	0.77649	2.1938e-10	0.895028	3.5411e-11	0.17452	1.98462e-10	NA	NA	0.913113	3.93146e-08	0.986693	1.56884e-08	0.75658	5.57824e-08	NA	NA
TNFRSF6B	8.6255e-06	0.000844498	4.44904	Brain_Substantia_nigra	5.88666e-06	0.0013681	4.53042	Cells_Cultured_fibroblasts	3.01652e-06	0.000592648	-4.66969	NA	NA	NA	1	1	1	0	3	-0.283896	6.34712	-0.0669715	-6.46053	0.0885283	6.62992	NA	NA	0.77649	2.1938e-10	0.946604	1.0434e-10	0.929457	3.3587e-11	NA	NA	0.913113	3.93146e-08	0.9932	3.06729e-08	0.991166	1.09572e-08	NA	NA
TNFRSF6B	8.6255e-06	0.000844498	4.44904	Brain_Substantia_nigra	5.88666e-06	0.0013681	4.53042	Whole_Blood	3.24537e-06	0.000688466	-4.65465	NA	NA	NA	1	1	1	0	3	-0.283896	6.34712	-0.0669715	-6.46053	0.0570369	6.57714	NA	NA	0.77649	2.1938e-10	0.946604	1.0434e-10	0.954516	4.79585e-11	NA	NA	0.913113	3.93146e-08	0.9932	3.06729e-08	0.995352	1.38115e-08	NA	NA
TNFRSF6B	8.6255e-06	0.000844498	4.44904	Brain_Substantia_nigra	5.88666e-06	0.0013681	4.53042	smultixcan	2.01294e-05	0.00282325	-1.41612	NA	NA	NA	1	1	1	0	3	-0.283896	6.34712	-0.0669715	-6.46053	-1.69124	0.25891	NA	NA	0.77649	2.1938e-10	0.946604	1.0434e-10	0.17452	1.98462e-10	NA	NA	0.913113	3.93146e-08	0.9932	3.06729e-08	0.75658	5.57824e-08	NA	NA
TNFRSF6B	8.6255e-06	0.000844498	4.44904	Muscle_Skeletal	4.41466e-05	0.005529	4.08463	Cells_Cultured_fibroblasts	3.01652e-06	0.000592648	-4.66969	NA	NA	NA	1	1	1	0	3	-0.283896	6.34712	0.593392	-5.26016	0.0885283	6.62992	NA	NA	0.77649	2.1938e-10	0.552919	1.43934e-07	0.929457	3.3587e-11	NA	NA	0.913113	3.93146e-08	0.935051	2.31359e-05	0.991166	1.09572e-08	NA	NA
TNFRSF6B	8.6255e-06	0.000844498	4.44904	Muscle_Skeletal	4.41466e-05	0.005529	4.08463	Whole_Blood	3.24537e-06	0.000688466	-4.65465	NA	NA	NA	1	1	1	0	3	-0.283896	6.34712	0.593392	-5.26016	0.0570369	6.57714	NA	NA	0.77649	2.1938e-10	0.552919	1.43934e-07	0.954516	4.79585e-11	NA	NA	0.913113	3.93146e-08	0.935051	2.31359e-05	0.995352	1.38115e-08	NA	NA
TNFRSF6B	8.6255e-06	0.000844498	4.44904	Muscle_Skeletal	4.41466e-05	0.005529	4.08463	smultixcan	2.01294e-05	0.00282325	-1.41612	NA	NA	NA	1	1	1	0	3	-0.283896	6.34712	0.593392	-5.26016	-1.69124	0.25891	NA	NA	0.77649	2.1938e-10	0.552919	1.43934e-07	0.17452	1.98462e-10	NA	NA	0.913113	3.93146e-08	0.935051	2.31359e-05	0.75658	5.57824e-08	NA	NA
TNFRSF6B	8.6255e-06	0.000844498	4.44904	Nerve_Tibial	1.75369e-05	0.00286338	4.29414	Cells_Cultured_fibroblasts	3.01652e-06	0.000592648	-4.66969	NA	NA	NA	1	1	1	0	3	-0.283896	6.34712	0.200339	-5.75548	0.0885283	6.62992	NA	NA	0.77649	2.1938e-10	0.841215	8.63972e-09	0.929457	3.3587e-11	NA	NA	0.913113	3.93146e-08	0.983091	2.02557e-06	0.991166	1.09572e-08	NA	NA
TNFRSF6B	8.6255e-06	0.000844498	4.44904	Nerve_Tibial	1.75369e-05	0.00286338	4.29414	Whole_Blood	3.24537e-06	0.000688466	-4.65465	NA	NA	NA	1	1	1	0	3	-0.283896	6.34712	0.200339	-5.75548	0.0570369	6.57714	NA	NA	0.77649	2.1938e-10	0.841215	8.63972e-09	0.954516	4.79585e-11	NA	NA	0.913113	3.93146e-08	0.983091	2.02557e-06	0.995352	1.38115e-08	NA	NA
TNFRSF6B	8.6255e-06	0.000844498	4.44904	Nerve_Tibial	1.75369e-05	0.00286338	4.29414	smultixcan	2.01294e-05	0.00282325	-1.41612	NA	NA	NA	1	1	1	0	3	-0.283896	6.34712	0.200339	-5.75548	-1.69124	0.25891	NA	NA	0.77649	2.1938e-10	0.841215	8.63972e-09	0.17452	1.98462e-10	NA	NA	0.913113	3.93146e-08	0.983091	2.02557e-06	0.75658	5.57824e-08	NA	NA
TNFRSF6B	8.6255e-06	0.000844498	4.44904	Skin_Sun_Exposed_Lower_leg	9.33145e-07	0.000269098	4.90524	Cells_Cultured_fibroblasts	3.01652e-06	0.000592648	-4.66969	NA	NA	NA	1	1	1	0	3	-0.283896	6.34712	0.884292	-5.90496	0.0885283	6.62992	NA	NA	0.77649	2.1938e-10	0.376539	3.52731e-09	0.929457	3.3587e-11	NA	NA	0.913113	3.93146e-08	0.892499	7.85533e-07	0.991166	1.09572e-08	NA	NA
TNFRSF6B	8.6255e-06	0.000844498	4.44904	Skin_Sun_Exposed_Lower_leg	9.33145e-07	0.000269098	4.90524	Whole_Blood	3.24537e-06	0.000688466	-4.65465	NA	NA	NA	1	1	1	0	3	-0.283896	6.34712	0.884292	-5.90496	0.0570369	6.57714	NA	NA	0.77649	2.1938e-10	0.376539	3.52731e-09	0.954516	4.79585e-11	NA	NA	0.913113	3.93146e-08	0.892499	7.85533e-07	0.995352	1.38115e-08	NA	NA
TNFRSF6B	8.6255e-06	0.000844498	4.44904	Skin_Sun_Exposed_Lower_leg	9.33145e-07	0.000269098	4.90524	smultixcan	2.01294e-05	0.00282325	-1.41612	NA	NA	NA	1	1	1	0	3	-0.283896	6.34712	0.884292	-5.90496	-1.69124	0.25891	NA	NA	0.77649	2.1938e-10	0.376539	3.52731e-09	0.17452	1.98462e-10	NA	NA	0.913113	3.93146e-08	0.892499	7.85533e-07	0.75658	5.57824e-08	NA	NA
TNFRSF6B	8.6255e-06	0.000844498	4.44904	Uterus	1.88465e-06	0.000563668	-4.76542	Cells_Cultured_fibroblasts	3.01652e-06	0.000592648	-4.66969	NA	NA	NA	1	1	1	0	3	-0.283896	6.34712	-0.131945	6.62211	0.0885283	6.62992	NA	NA	0.77649	2.1938e-10	0.895028	3.5411e-11	0.929457	3.3587e-11	NA	NA	0.913113	3.93146e-08	0.991498	1.46352e-08	0.991166	1.09572e-08	NA	NA
TNFRSF6B	8.6255e-06	0.000844498	4.44904	Uterus	1.88465e-06	0.000563668	-4.76542	Whole_Blood	3.24537e-06	0.000688466	-4.65465	NA	NA	NA	1	1	1	0	3	-0.283896	6.34712	-0.131945	6.62211	0.0570369	6.57714	NA	NA	0.77649	2.1938e-10	0.895028	3.5411e-11	0.954516	4.79585e-11	NA	NA	0.913113	3.93146e-08	0.991498	1.46352e-08	0.995352	1.38115e-08	NA	NA
TNFRSF6B	8.6255e-06	0.000844498	4.44904	Uterus	1.88465e-06	0.000563668	-4.76542	smultixcan	2.01294e-05	0.00282325	-1.41612	NA	NA	NA	1	1	1	0	3	-0.283896	6.34712	-0.131945	6.62211	-1.69124	0.25891	NA	NA	0.77649	2.1938e-10	0.895028	3.5411e-11	0.17452	1.98462e-10	NA	NA	0.913113	3.93146e-08	0.991498	1.46352e-08	0.75658	5.57824e-08	NA	NA
TNFRSF6B	8.6255e-06	0.000844498	4.44904	Vagina	4.53861e-05	0.00659738	4.0782	Cells_Cultured_fibroblasts	3.01652e-06	0.000592648	-4.66969	NA	NA	NA	1	1	1	0	3	-0.283896	6.34712	-0.223546	-5.95562	0.0885283	6.62992	NA	NA	0.77649	2.1938e-10	0.823111	2.59087e-09	0.929457	3.3587e-11	NA	NA	0.913113	3.93146e-08	0.981012	7.21591e-07	0.991166	1.09572e-08	NA	NA
TNFRSF6B	8.6255e-06	0.000844498	4.44904	Vagina	4.53861e-05	0.00659738	4.0782	Whole_Blood	3.24537e-06	0.000688466	-4.65465	NA	NA	NA	1	1	1	0	3	-0.283896	6.34712	-0.223546	-5.95562	0.0570369	6.57714	NA	NA	0.77649	2.1938e-10	0.823111	2.59087e-09	0.954516	4.79585e-11	NA	NA	0.913113	3.93146e-08	0.981012	7.21591e-07	0.995352	1.38115e-08	NA	NA
TNFRSF6B	8.6255e-06	0.000844498	4.44904	Vagina	4.53861e-05	0.00659738	4.0782	smultixcan	2.01294e-05	0.00282325	-1.41612	NA	NA	NA	1	1	1	0	3	-0.283896	6.34712	-0.223546	-5.95562	-1.69124	0.25891	NA	NA	0.77649	2.1938e-10	0.823111	2.59087e-09	0.17452	1.98462e-10	NA	NA	0.913113	3.93146e-08	0.981012	7.21591e-07	0.75658	5.57824e-08	NA	NA
TNFRSF6B	8.6255e-06	0.000844498	4.44904	smultixcan	3.20632e-05	0.0024082	2.64775	Cells_Cultured_fibroblasts	3.01652e-06	0.000592648	-4.66969	NA	NA	NA	1	1	1	0	3	-0.283896	6.34712	0.0959277	-3.64083	0.0885283	6.62992	NA	NA	0.77649	2.1938e-10	0.95057	7.69719e-11	0.929457	3.3587e-11	NA	NA	0.913113	3.93146e-08	0.98922	1.22514e-08	0.991166	1.09572e-08	NA	NA
TNFRSF6B	8.6255e-06	0.000844498	4.44904	smultixcan	3.20632e-05	0.0024082	2.64775	Whole_Blood	3.24537e-06	0.000688466	-4.65465	NA	NA	NA	1	1	1	0	3	-0.283896	6.34712	0.0959277	-3.64083	0.0570369	6.57714	NA	NA	0.77649	2.1938e-10	0.95057	7.69719e-11	0.954516	4.79585e-11	NA	NA	0.913113	3.93146e-08	0.98922	1.22514e-08	0.995352	1.38115e-08	NA	NA
TNFRSF6B	8.6255e-06	0.000844498	4.44904	smultixcan	3.20632e-05	0.0024082	2.64775	smultixcan	2.01294e-05	0.00282325	-1.41612	NA	NA	NA	1	1	1	0	3	-0.283896	6.34712	0.0959277	-3.64083	-1.69124	0.25891	NA	NA	0.77649	2.1938e-10	0.95057	7.69719e-11	0.17452	1.98462e-10	NA	NA	0.913113	3.93146e-08	0.98922	1.22514e-08	0.75658	5.57824e-08	NA	NA
LRP1	9.2611e-06	0.000896925	-4.43374	Adipose_Visceral_Omentum	1.71411e-05	0.00280702	4.29921	Adipose_Visceral_Omentum	7.28893e-06	0.00116785	-4.48507	NA	NA	NA	1	1	1	0	3	-0.462853	-6.36483	0.397678	-5.50695	-0.0350156	6.06038	NA	NA	0.64347	1.9551e-10	0.690868	3.65111e-08	0.972067	1.35801e-09	NA	NA	0.87269	3.53873e-08	0.970171	6.91913e-06	0.998028	3.03441e-07	NA	NA
LRP1	9.2611e-06	0.000896925	-4.43374	Adipose_Visceral_Omentum	1.71411e-05	0.00280702	4.29921	Artery_Aorta	7.28893e-06	0.00121503	4.48507	NA	NA	NA	1	1	1	0	3	-0.462853	-6.36483	0.397678	-5.50695	0.0350156	-6.06038	NA	NA	0.64347	1.9551e-10	0.690868	3.65111e-08	0.972067	1.35801e-09	NA	NA	0.87269	3.53873e-08	0.970171	6.91913e-06	0.997388	3.16991e-07	NA	NA
LRP1	9.2611e-06	0.000896925	-4.43374	Adipose_Visceral_Omentum	1.71411e-05	0.00280702	4.29921	Artery_Tibial	7.28893e-06	0.00117782	-4.48507	NA	NA	NA	1	1	1	0	3	-0.462853	-6.36483	0.397678	-5.50695	-0.0350156	6.06038	NA	NA	0.64347	1.9551e-10	0.690868	3.65111e-08	0.972067	1.35801e-09	NA	NA	0.87269	3.53873e-08	0.970171	6.91913e-06	0.997255	3.21392e-07	NA	NA
LRP1	9.2611e-06	0.000896925	-4.43374	Adipose_Visceral_Omentum	1.71411e-05	0.00280702	4.29921	Breast_Mammary_Tissue	7.28893e-06	0.00123238	-4.48507	NA	NA	NA	1	1	1	0	3	-0.462853	-6.36483	0.397678	-5.50695	-0.0350156	6.06038	NA	NA	0.64347	1.9551e-10	0.690868	3.65111e-08	0.972067	1.35801e-09	NA	NA	0.87269	3.53873e-08	0.970171	6.91913e-06	0.997447	3.21255e-07	NA	NA
LRP1	9.2611e-06	0.000896925	-4.43374	Adipose_Visceral_Omentum	1.71411e-05	0.00280702	4.29921	Esophagus_Gastroesophageal_Junction	7.28893e-06	0.00117272	-4.48507	NA	NA	NA	1	1	1	0	3	-0.462853	-6.36483	0.397678	-5.50695	-0.0350156	6.06038	NA	NA	0.64347	1.9551e-10	0.690868	3.65111e-08	0.972067	1.35801e-09	NA	NA	0.87269	3.53873e-08	0.970171	6.91913e-06	0.996932	2.94578e-07	NA	NA
LRP1	9.2611e-06	0.000896925	-4.43374	Adipose_Visceral_Omentum	1.71411e-05	0.00280702	4.29921	Whole_Blood	9.70394e-06	0.00177678	4.42367	NA	NA	NA	1	1	1	0	3	-0.462853	-6.36483	0.397678	-5.50695	0.454803	-5.65626	NA	NA	0.64347	1.9551e-10	0.690868	3.65111e-08	0.649251	1.54708e-08	NA	NA	0.87269	3.53873e-08	0.970171	6.91913e-06	0.950471	2.70837e-06	NA	NA
LRP1	9.2611e-06	0.000896925	-4.43374	Adipose_Visceral_Omentum	1.71411e-05	0.00280702	4.29921	smultixcan	7.28893e-06	0.00125663	-2.69104	NA	NA	NA	1	1	1	0	3	-0.462853	-6.36483	0.397678	-5.50695	-0.0210094	3.63623	NA	NA	0.64347	1.9551e-10	0.690868	3.65111e-08	0.972067	1.35801e-09	NA	NA	0.87269	3.53873e-08	0.970171	6.91913e-06	0.997016	3.11426e-07	NA	NA
LRP1	9.2611e-06	0.000896925	-4.43374	Artery_Aorta	1.71411e-05	0.00273458	4.29921	Adipose_Visceral_Omentum	7.28893e-06	0.00116785	-4.48507	NA	NA	NA	1	1	1	0	3	-0.462853	-6.36483	0.397678	-5.50695	-0.0350156	6.06038	NA	NA	0.64347	1.9551e-10	0.690868	3.65111e-08	0.972067	1.35801e-09	NA	NA	0.87269	3.53873e-08	0.970089	8.47396e-06	0.998028	3.03441e-07	NA	NA
LRP1	9.2611e-06	0.000896925	-4.43374	Artery_Aorta	1.71411e-05	0.00273458	4.29921	Artery_Aorta	7.28893e-06	0.00121503	4.48507	NA	NA	NA	1	1	1	0	3	-0.462853	-6.36483	0.397678	-5.50695	0.0350156	-6.06038	NA	NA	0.64347	1.9551e-10	0.690868	3.65111e-08	0.972067	1.35801e-09	NA	NA	0.87269	3.53873e-08	0.970089	8.47396e-06	0.997388	3.16991e-07	NA	NA
LRP1	9.2611e-06	0.000896925	-4.43374	Artery_Aorta	1.71411e-05	0.00273458	4.29921	Artery_Tibial	7.28893e-06	0.00117782	-4.48507	NA	NA	NA	1	1	1	0	3	-0.462853	-6.36483	0.397678	-5.50695	-0.0350156	6.06038	NA	NA	0.64347	1.9551e-10	0.690868	3.65111e-08	0.972067	1.35801e-09	NA	NA	0.87269	3.53873e-08	0.970089	8.47396e-06	0.997255	3.21392e-07	NA	NA
LRP1	9.2611e-06	0.000896925	-4.43374	Artery_Aorta	1.71411e-05	0.00273458	4.29921	Breast_Mammary_Tissue	7.28893e-06	0.00123238	-4.48507	NA	NA	NA	1	1	1	0	3	-0.462853	-6.36483	0.397678	-5.50695	-0.0350156	6.06038	NA	NA	0.64347	1.9551e-10	0.690868	3.65111e-08	0.972067	1.35801e-09	NA	NA	0.87269	3.53873e-08	0.970089	8.47396e-06	0.997447	3.21255e-07	NA	NA
LRP1	9.2611e-06	0.000896925	-4.43374	Artery_Aorta	1.71411e-05	0.00273458	4.29921	Esophagus_Gastroesophageal_Junction	7.28893e-06	0.00117272	-4.48507	NA	NA	NA	1	1	1	0	3	-0.462853	-6.36483	0.397678	-5.50695	-0.0350156	6.06038	NA	NA	0.64347	1.9551e-10	0.690868	3.65111e-08	0.972067	1.35801e-09	NA	NA	0.87269	3.53873e-08	0.970089	8.47396e-06	0.996932	2.94578e-07	NA	NA
LRP1	9.2611e-06	0.000896925	-4.43374	Artery_Aorta	1.71411e-05	0.00273458	4.29921	Whole_Blood	9.70394e-06	0.00177678	4.42367	NA	NA	NA	1	1	1	0	3	-0.462853	-6.36483	0.397678	-5.50695	0.454803	-5.65626	NA	NA	0.64347	1.9551e-10	0.690868	3.65111e-08	0.649251	1.54708e-08	NA	NA	0.87269	3.53873e-08	0.970089	8.47396e-06	0.950471	2.70837e-06	NA	NA
LRP1	9.2611e-06	0.000896925	-4.43374	Artery_Aorta	1.71411e-05	0.00273458	4.29921	smultixcan	7.28893e-06	0.00125663	-2.69104	NA	NA	NA	1	1	1	0	3	-0.462853	-6.36483	0.397678	-5.50695	-0.0210094	3.63623	NA	NA	0.64347	1.9551e-10	0.690868	3.65111e-08	0.972067	1.35801e-09	NA	NA	0.87269	3.53873e-08	0.970089	8.47396e-06	0.997016	3.11426e-07	NA	NA
LRP1	9.2611e-06	0.000896925	-4.43374	Artery_Coronary	7.58367e-08	3.6212e-05	5.37676	Adipose_Visceral_Omentum	7.28893e-06	0.00116785	-4.48507	NA	NA	NA	1	1	1	0	3	-0.462853	-6.36483	0.668373	-6.58422	-0.0350156	6.06038	NA	NA	0.64347	1.9551e-10	0.503896	4.57271e-11	0.972067	1.35801e-09	NA	NA	0.87269	3.53873e-08	0.938956	1.75061e-08	0.998028	3.03441e-07	NA	NA
LRP1	9.2611e-06	0.000896925	-4.43374	Artery_Coronary	7.58367e-08	3.6212e-05	5.37676	Artery_Aorta	7.28893e-06	0.00121503	4.48507	NA	NA	NA	1	1	1	0	3	-0.462853	-6.36483	0.668373	-6.58422	0.0350156	-6.06038	NA	NA	0.64347	1.9551e-10	0.503896	4.57271e-11	0.972067	1.35801e-09	NA	NA	0.87269	3.53873e-08	0.938956	1.75061e-08	0.997388	3.16991e-07	NA	NA
LRP1	9.2611e-06	0.000896925	-4.43374	Artery_Coronary	7.58367e-08	3.6212e-05	5.37676	Artery_Tibial	7.28893e-06	0.00117782	-4.48507	NA	NA	NA	1	1	1	0	3	-0.462853	-6.36483	0.668373	-6.58422	-0.0350156	6.06038	NA	NA	0.64347	1.9551e-10	0.503896	4.57271e-11	0.972067	1.35801e-09	NA	NA	0.87269	3.53873e-08	0.938956	1.75061e-08	0.997255	3.21392e-07	NA	NA
LRP1	9.2611e-06	0.000896925	-4.43374	Artery_Coronary	7.58367e-08	3.6212e-05	5.37676	Breast_Mammary_Tissue	7.28893e-06	0.00123238	-4.48507	NA	NA	NA	1	1	1	0	3	-0.462853	-6.36483	0.668373	-6.58422	-0.0350156	6.06038	NA	NA	0.64347	1.9551e-10	0.503896	4.57271e-11	0.972067	1.35801e-09	NA	NA	0.87269	3.53873e-08	0.938956	1.75061e-08	0.997447	3.21255e-07	NA	NA
LRP1	9.2611e-06	0.000896925	-4.43374	Artery_Coronary	7.58367e-08	3.6212e-05	5.37676	Esophagus_Gastroesophageal_Junction	7.28893e-06	0.00117272	-4.48507	NA	NA	NA	1	1	1	0	3	-0.462853	-6.36483	0.668373	-6.58422	-0.0350156	6.06038	NA	NA	0.64347	1.9551e-10	0.503896	4.57271e-11	0.972067	1.35801e-09	NA	NA	0.87269	3.53873e-08	0.938956	1.75061e-08	0.996932	2.94578e-07	NA	NA
LRP1	9.2611e-06	0.000896925	-4.43374	Artery_Coronary	7.58367e-08	3.6212e-05	5.37676	Whole_Blood	9.70394e-06	0.00177678	4.42367	NA	NA	NA	1	1	1	0	3	-0.462853	-6.36483	0.668373	-6.58422	0.454803	-5.65626	NA	NA	0.64347	1.9551e-10	0.503896	4.57271e-11	0.649251	1.54708e-08	NA	NA	0.87269	3.53873e-08	0.938956	1.75061e-08	0.950471	2.70837e-06	NA	NA
LRP1	9.2611e-06	0.000896925	-4.43374	Artery_Coronary	7.58367e-08	3.6212e-05	5.37676	smultixcan	7.28893e-06	0.00125663	-2.69104	NA	NA	NA	1	1	1	0	3	-0.462853	-6.36483	0.668373	-6.58422	-0.0210094	3.63623	NA	NA	0.64347	1.9551e-10	0.503896	4.57271e-11	0.972067	1.35801e-09	NA	NA	0.87269	3.53873e-08	0.938956	1.75061e-08	0.997016	3.11426e-07	NA	NA
LRP1	9.2611e-06	0.000896925	-4.43374	Artery_Tibial	1.71411e-05	0.00288345	4.29921	Adipose_Visceral_Omentum	7.28893e-06	0.00116785	-4.48507	NA	NA	NA	1	1	1	0	3	-0.462853	-6.36483	0.397678	-5.50695	-0.0350156	6.06038	NA	NA	0.64347	1.9551e-10	0.690868	3.65111e-08	0.972067	1.35801e-09	NA	NA	0.87269	3.53873e-08	0.966667	6.73868e-06	0.998028	3.03441e-07	NA	NA
LRP1	9.2611e-06	0.000896925	-4.43374	Artery_Tibial	1.71411e-05	0.00288345	4.29921	Artery_Aorta	7.28893e-06	0.00121503	4.48507	NA	NA	NA	1	1	1	0	3	-0.462853	-6.36483	0.397678	-5.50695	0.0350156	-6.06038	NA	NA	0.64347	1.9551e-10	0.690868	3.65111e-08	0.972067	1.35801e-09	NA	NA	0.87269	3.53873e-08	0.966667	6.73868e-06	0.997388	3.16991e-07	NA	NA
LRP1	9.2611e-06	0.000896925	-4.43374	Artery_Tibial	1.71411e-05	0.00288345	4.29921	Artery_Tibial	7.28893e-06	0.00117782	-4.48507	NA	NA	NA	1	1	1	0	3	-0.462853	-6.36483	0.397678	-5.50695	-0.0350156	6.06038	NA	NA	0.64347	1.9551e-10	0.690868	3.65111e-08	0.972067	1.35801e-09	NA	NA	0.87269	3.53873e-08	0.966667	6.73868e-06	0.997255	3.21392e-07	NA	NA
LRP1	9.2611e-06	0.000896925	-4.43374	Artery_Tibial	1.71411e-05	0.00288345	4.29921	Breast_Mammary_Tissue	7.28893e-06	0.00123238	-4.48507	NA	NA	NA	1	1	1	0	3	-0.462853	-6.36483	0.397678	-5.50695	-0.0350156	6.06038	NA	NA	0.64347	1.9551e-10	0.690868	3.65111e-08	0.972067	1.35801e-09	NA	NA	0.87269	3.53873e-08	0.966667	6.73868e-06	0.997447	3.21255e-07	NA	NA
LRP1	9.2611e-06	0.000896925	-4.43374	Artery_Tibial	1.71411e-05	0.00288345	4.29921	Esophagus_Gastroesophageal_Junction	7.28893e-06	0.00117272	-4.48507	NA	NA	NA	1	1	1	0	3	-0.462853	-6.36483	0.397678	-5.50695	-0.0350156	6.06038	NA	NA	0.64347	1.9551e-10	0.690868	3.65111e-08	0.972067	1.35801e-09	NA	NA	0.87269	3.53873e-08	0.966667	6.73868e-06	0.996932	2.94578e-07	NA	NA
LRP1	9.2611e-06	0.000896925	-4.43374	Artery_Tibial	1.71411e-05	0.00288345	4.29921	Whole_Blood	9.70394e-06	0.00177678	4.42367	NA	NA	NA	1	1	1	0	3	-0.462853	-6.36483	0.397678	-5.50695	0.454803	-5.65626	NA	NA	0.64347	1.9551e-10	0.690868	3.65111e-08	0.649251	1.54708e-08	NA	NA	0.87269	3.53873e-08	0.966667	6.73868e-06	0.950471	2.70837e-06	NA	NA
LRP1	9.2611e-06	0.000896925	-4.43374	Artery_Tibial	1.71411e-05	0.00288345	4.29921	smultixcan	7.28893e-06	0.00125663	-2.69104	NA	NA	NA	1	1	1	0	3	-0.462853	-6.36483	0.397678	-5.50695	-0.0210094	3.63623	NA	NA	0.64347	1.9551e-10	0.690868	3.65111e-08	0.972067	1.35801e-09	NA	NA	0.87269	3.53873e-08	0.966667	6.73868e-06	0.997016	3.11426e-07	NA	NA
LRP1	9.2611e-06	0.000896925	-4.43374	Brain_Cerebellar_Hemisphere	3.47624e-09	2.82619e-06	-5.90736	Adipose_Visceral_Omentum	7.28893e-06	0.00116785	-4.48507	NA	NA	NA	1	1	1	0	3	-0.462853	-6.36483	-1.16515	7.02296	-0.0350156	6.06038	NA	NA	0.64347	1.9551e-10	0.24396	2.17217e-12	0.972067	1.35801e-09	NA	NA	0.87269	3.53873e-08	0.864633	1.42229e-09	0.998028	3.03441e-07	NA	NA
LRP1	9.2611e-06	0.000896925	-4.43374	Brain_Cerebellar_Hemisphere	3.47624e-09	2.82619e-06	-5.90736	Artery_Aorta	7.28893e-06	0.00121503	4.48507	NA	NA	NA	1	1	1	0	3	-0.462853	-6.36483	-1.16515	7.02296	0.0350156	-6.06038	NA	NA	0.64347	1.9551e-10	0.24396	2.17217e-12	0.972067	1.35801e-09	NA	NA	0.87269	3.53873e-08	0.864633	1.42229e-09	0.997388	3.16991e-07	NA	NA
LRP1	9.2611e-06	0.000896925	-4.43374	Brain_Cerebellar_Hemisphere	3.47624e-09	2.82619e-06	-5.90736	Artery_Tibial	7.28893e-06	0.00117782	-4.48507	NA	NA	NA	1	1	1	0	3	-0.462853	-6.36483	-1.16515	7.02296	-0.0350156	6.06038	NA	NA	0.64347	1.9551e-10	0.24396	2.17217e-12	0.972067	1.35801e-09	NA	NA	0.87269	3.53873e-08	0.864633	1.42229e-09	0.997255	3.21392e-07	NA	NA
LRP1	9.2611e-06	0.000896925	-4.43374	Brain_Cerebellar_Hemisphere	3.47624e-09	2.82619e-06	-5.90736	Breast_Mammary_Tissue	7.28893e-06	0.00123238	-4.48507	NA	NA	NA	1	1	1	0	3	-0.462853	-6.36483	-1.16515	7.02296	-0.0350156	6.06038	NA	NA	0.64347	1.9551e-10	0.24396	2.17217e-12	0.972067	1.35801e-09	NA	NA	0.87269	3.53873e-08	0.864633	1.42229e-09	0.997447	3.21255e-07	NA	NA
LRP1	9.2611e-06	0.000896925	-4.43374	Brain_Cerebellar_Hemisphere	3.47624e-09	2.82619e-06	-5.90736	Esophagus_Gastroesophageal_Junction	7.28893e-06	0.00117272	-4.48507	NA	NA	NA	1	1	1	0	3	-0.462853	-6.36483	-1.16515	7.02296	-0.0350156	6.06038	NA	NA	0.64347	1.9551e-10	0.24396	2.17217e-12	0.972067	1.35801e-09	NA	NA	0.87269	3.53873e-08	0.864633	1.42229e-09	0.996932	2.94578e-07	NA	NA
LRP1	9.2611e-06	0.000896925	-4.43374	Brain_Cerebellar_Hemisphere	3.47624e-09	2.82619e-06	-5.90736	Whole_Blood	9.70394e-06	0.00177678	4.42367	NA	NA	NA	1	1	1	0	3	-0.462853	-6.36483	-1.16515	7.02296	0.454803	-5.65626	NA	NA	0.64347	1.9551e-10	0.24396	2.17217e-12	0.649251	1.54708e-08	NA	NA	0.87269	3.53873e-08	0.864633	1.42229e-09	0.950471	2.70837e-06	NA	NA
LRP1	9.2611e-06	0.000896925	-4.43374	Brain_Cerebellar_Hemisphere	3.47624e-09	2.82619e-06	-5.90736	smultixcan	7.28893e-06	0.00125663	-2.69104	NA	NA	NA	1	1	1	0	3	-0.462853	-6.36483	-1.16515	7.02296	-0.0210094	3.63623	NA	NA	0.64347	1.9551e-10	0.24396	2.17217e-12	0.972067	1.35801e-09	NA	NA	0.87269	3.53873e-08	0.864633	1.42229e-09	0.997016	3.11426e-07	NA	NA
LRP1	9.2611e-06	0.000896925	-4.43374	Cells_Cultured_fibroblasts	1.71411e-05	0.00266021	4.29921	Adipose_Visceral_Omentum	7.28893e-06	0.00116785	-4.48507	NA	NA	NA	1	1	1	0	3	-0.462853	-6.36483	0.397678	-5.50695	-0.0350156	6.06038	NA	NA	0.64347	1.9551e-10	0.690868	3.65111e-08	0.972067	1.35801e-09	NA	NA	0.87269	3.53873e-08	0.959154	7.13357e-06	0.998028	3.03441e-07	NA	NA
LRP1	9.2611e-06	0.000896925	-4.43374	Cells_Cultured_fibroblasts	1.71411e-05	0.00266021	4.29921	Artery_Aorta	7.28893e-06	0.00121503	4.48507	NA	NA	NA	1	1	1	0	3	-0.462853	-6.36483	0.397678	-5.50695	0.0350156	-6.06038	NA	NA	0.64347	1.9551e-10	0.690868	3.65111e-08	0.972067	1.35801e-09	NA	NA	0.87269	3.53873e-08	0.959154	7.13357e-06	0.997388	3.16991e-07	NA	NA
LRP1	9.2611e-06	0.000896925	-4.43374	Cells_Cultured_fibroblasts	1.71411e-05	0.00266021	4.29921	Artery_Tibial	7.28893e-06	0.00117782	-4.48507	NA	NA	NA	1	1	1	0	3	-0.462853	-6.36483	0.397678	-5.50695	-0.0350156	6.06038	NA	NA	0.64347	1.9551e-10	0.690868	3.65111e-08	0.972067	1.35801e-09	NA	NA	0.87269	3.53873e-08	0.959154	7.13357e-06	0.997255	3.21392e-07	NA	NA
LRP1	9.2611e-06	0.000896925	-4.43374	Cells_Cultured_fibroblasts	1.71411e-05	0.00266021	4.29921	Breast_Mammary_Tissue	7.28893e-06	0.00123238	-4.48507	NA	NA	NA	1	1	1	0	3	-0.462853	-6.36483	0.397678	-5.50695	-0.0350156	6.06038	NA	NA	0.64347	1.9551e-10	0.690868	3.65111e-08	0.972067	1.35801e-09	NA	NA	0.87269	3.53873e-08	0.959154	7.13357e-06	0.997447	3.21255e-07	NA	NA
LRP1	9.2611e-06	0.000896925	-4.43374	Cells_Cultured_fibroblasts	1.71411e-05	0.00266021	4.29921	Esophagus_Gastroesophageal_Junction	7.28893e-06	0.00117272	-4.48507	NA	NA	NA	1	1	1	0	3	-0.462853	-6.36483	0.397678	-5.50695	-0.0350156	6.06038	NA	NA	0.64347	1.9551e-10	0.690868	3.65111e-08	0.972067	1.35801e-09	NA	NA	0.87269	3.53873e-08	0.959154	7.13357e-06	0.996932	2.94578e-07	NA	NA
LRP1	9.2611e-06	0.000896925	-4.43374	Cells_Cultured_fibroblasts	1.71411e-05	0.00266021	4.29921	Whole_Blood	9.70394e-06	0.00177678	4.42367	NA	NA	NA	1	1	1	0	3	-0.462853	-6.36483	0.397678	-5.50695	0.454803	-5.65626	NA	NA	0.64347	1.9551e-10	0.690868	3.65111e-08	0.649251	1.54708e-08	NA	NA	0.87269	3.53873e-08	0.959154	7.13357e-06	0.950471	2.70837e-06	NA	NA
LRP1	9.2611e-06	0.000896925	-4.43374	Cells_Cultured_fibroblasts	1.71411e-05	0.00266021	4.29921	smultixcan	7.28893e-06	0.00125663	-2.69104	NA	NA	NA	1	1	1	0	3	-0.462853	-6.36483	0.397678	-5.50695	-0.0210094	3.63623	NA	NA	0.64347	1.9551e-10	0.690868	3.65111e-08	0.972067	1.35801e-09	NA	NA	0.87269	3.53873e-08	0.959154	7.13357e-06	0.997016	3.11426e-07	NA	NA
LRP1	9.2611e-06	0.000896925	-4.43374	smultixcan	1.09401e-08	2.26128e-06	0.909847	Adipose_Visceral_Omentum	7.28893e-06	0.00116785	-4.48507	NA	NA	NA	1	1	1	0	3	-0.462853	-6.36483	0.392915	-0.874307	-0.0350156	6.06038	NA	NA	0.64347	1.9551e-10	0.182171	4.44058e-18	0.972067	1.35801e-09	NA	NA	0.87269	3.53873e-08	0.689468	1.6695e-15	0.998028	3.03441e-07	NA	NA
LRP1	9.2611e-06	0.000896925	-4.43374	smultixcan	1.09401e-08	2.26128e-06	0.909847	Artery_Aorta	7.28893e-06	0.00121503	4.48507	NA	NA	NA	1	1	1	0	3	-0.462853	-6.36483	0.392915	-0.874307	0.0350156	-6.06038	NA	NA	0.64347	1.9551e-10	0.182171	4.44058e-18	0.972067	1.35801e-09	NA	NA	0.87269	3.53873e-08	0.689468	1.6695e-15	0.997388	3.16991e-07	NA	NA
LRP1	9.2611e-06	0.000896925	-4.43374	smultixcan	1.09401e-08	2.26128e-06	0.909847	Artery_Tibial	7.28893e-06	0.00117782	-4.48507	NA	NA	NA	1	1	1	0	3	-0.462853	-6.36483	0.392915	-0.874307	-0.0350156	6.06038	NA	NA	0.64347	1.9551e-10	0.182171	4.44058e-18	0.972067	1.35801e-09	NA	NA	0.87269	3.53873e-08	0.689468	1.6695e-15	0.997255	3.21392e-07	NA	NA
LRP1	9.2611e-06	0.000896925	-4.43374	smultixcan	1.09401e-08	2.26128e-06	0.909847	Breast_Mammary_Tissue	7.28893e-06	0.00123238	-4.48507	NA	NA	NA	1	1	1	0	3	-0.462853	-6.36483	0.392915	-0.874307	-0.0350156	6.06038	NA	NA	0.64347	1.9551e-10	0.182171	4.44058e-18	0.972067	1.35801e-09	NA	NA	0.87269	3.53873e-08	0.689468	1.6695e-15	0.997447	3.21255e-07	NA	NA
LRP1	9.2611e-06	0.000896925	-4.43374	smultixcan	1.09401e-08	2.26128e-06	0.909847	Esophagus_Gastroesophageal_Junction	7.28893e-06	0.00117272	-4.48507	NA	NA	NA	1	1	1	0	3	-0.462853	-6.36483	0.392915	-0.874307	-0.0350156	6.06038	NA	NA	0.64347	1.9551e-10	0.182171	4.44058e-18	0.972067	1.35801e-09	NA	NA	0.87269	3.53873e-08	0.689468	1.6695e-15	0.996932	2.94578e-07	NA	NA
LRP1	9.2611e-06	0.000896925	-4.43374	smultixcan	1.09401e-08	2.26128e-06	0.909847	Whole_Blood	9.70394e-06	0.00177678	4.42367	NA	NA	NA	1	1	1	0	3	-0.462853	-6.36483	0.392915	-0.874307	0.454803	-5.65626	NA	NA	0.64347	1.9551e-10	0.182171	4.44058e-18	0.649251	1.54708e-08	NA	NA	0.87269	3.53873e-08	0.689468	1.6695e-15	0.950471	2.70837e-06	NA	NA
LRP1	9.2611e-06	0.000896925	-4.43374	smultixcan	1.09401e-08	2.26128e-06	0.909847	smultixcan	7.28893e-06	0.00125663	-2.69104	NA	NA	NA	1	1	1	0	3	-0.462853	-6.36483	0.392915	-0.874307	-0.0210094	3.63623	NA	NA	0.64347	1.9551e-10	0.182171	4.44058e-18	0.972067	1.35801e-09	NA	NA	0.87269	3.53873e-08	0.689468	1.6695e-15	0.997016	3.11426e-07	NA	NA
GTF2E2	9.6335e-06	0.000927975	-4.42524	Adrenal_Gland	2.48937e-06	0.0006649	-4.709	Adrenal_Gland	4.52625e-07	0.000101414	-5.04538	NA	NA	NA	1	1	1	0	3	2.41343	-3.85375	-2.72275	3.88513	-3.02295	4.08409	NA	NA	0.015803	0.00011632	0.0064742	0.000102275	0.0025032	4.42507e-05	NA	NA	0.413063	0.00308709	0.372742	0.00583166	0.243592	0.00251545	NA	NA
GTF2E2	9.6335e-06	0.000927975	-4.42524	Adrenal_Gland	2.48937e-06	0.0006649	-4.709	Artery_Coronary	7.71935e-07	0.000180989	4.94233	NA	NA	NA	1	1	1	0	3	2.41343	-3.85375	-2.72275	3.88513	2.74042	-4.1999	NA	NA	0.015803	0.00011632	0.0064742	0.000102275	0.00613598	2.67036e-05	NA	NA	0.413063	0.00308709	0.372742	0.00583166	0.347549	0.00171275	NA	NA
GTF2E2	9.6335e-06	0.000927975	-4.42524	Adrenal_Gland	2.48937e-06	0.0006649	-4.709	Brain_Amygdala	2.67543e-06	0.000845905	4.69428	NA	NA	NA	1	1	1	0	3	2.41343	-3.85375	-2.72275	3.88513	2.47978	-4.11138	NA	NA	0.015803	0.00011632	0.0064742	0.000102275	0.0131464	3.93307e-05	NA	NA	0.413063	0.00308709	0.372742	0.00583166	0.454472	0.00291543	NA	NA
GTF2E2	9.6335e-06	0.000927975	-4.42524	Adrenal_Gland	2.48937e-06	0.0006649	-4.709	Brain_Anterior_cingulate_cortex_BA24	1.50295e-06	0.000412093	-4.81084	NA	NA	NA	1	1	1	0	3	2.41343	-3.85375	-2.72275	3.88513	-2.62937	4.13108	NA	NA	0.015803	0.00011632	0.0064742	0.000102275	0.00855423	3.61061e-05	NA	NA	0.413063	0.00308709	0.372742	0.00583166	0.417023	0.00256981	NA	NA
GTF2E2	9.6335e-06	0.000927975	-4.42524	Adrenal_Gland	2.48937e-06	0.0006649	-4.709	Brain_Cerebellum	1.39712e-06	0.000338896	-4.82541	NA	NA	NA	1	1	1	0	3	2.41343	-3.85375	-2.72275	3.88513	-2.65464	4.1274	NA	NA	0.015803	0.00011632	0.0064742	0.000102275	0.00793935	3.66886e-05	NA	NA	0.413063	0.00308709	0.372742	0.00583166	0.377362	0.00216577	NA	NA
GTF2E2	9.6335e-06	0.000927975	-4.42524	Adrenal_Gland	2.48937e-06	0.0006649	-4.709	Brain_Cortex	7.51394e-07	0.000189301	-4.94759	NA	NA	NA	1	1	1	0	3	2.41343	-3.85375	-2.72275	3.88513	-2.78715	4.17078	NA	NA	0.015803	0.00011632	0.0064742	0.000102275	0.00531735	3.03557e-05	NA	NA	0.413063	0.00308709	0.372742	0.00583166	0.317805	0.00195274	NA	NA
GTF2E2	9.6335e-06	0.000927975	-4.42524	Adrenal_Gland	2.48937e-06	0.0006649	-4.709	Esophagus_Gastroesophageal_Junction	3.05256e-06	0.000557577	4.66725	NA	NA	NA	1	1	1	0	3	2.41343	-3.85375	-2.72275	3.88513	2.45083	-4.10143	NA	NA	0.015803	0.00011632	0.0064742	0.000102275	0.0142528	4.10601e-05	NA	NA	0.413063	0.00308709	0.372742	0.00583166	0.4447	0.00233234	NA	NA
GTF2E2	9.6335e-06	0.000927975	-4.42524	Adrenal_Gland	2.48937e-06	0.0006649	-4.709	Heart_Left_Ventricle	2.67543e-06	0.000603746	-4.69428	NA	NA	NA	1	1	1	0	3	2.41343	-3.85375	-2.72275	3.88513	-2.47978	4.11138	NA	NA	0.015803	0.00011632	0.0064742	0.000102275	0.0131464	3.93307e-05	NA	NA	0.413063	0.00308709	0.372742	0.00583166	0.428829	0.00254257	NA	NA
GTF2E2	9.6335e-06	0.000927975	-4.42524	Adrenal_Gland	2.48937e-06	0.0006649	-4.709	Liver	1.42966e-06	0.000368277	-4.82082	NA	NA	NA	1	1	1	0	3	2.41343	-3.85375	-2.72275	3.88513	-2.64486	4.13026	NA	NA	0.015803	0.00011632	0.0064742	0.000102275	0.00817239	3.62353e-05	NA	NA	0.413063	0.00308709	0.372742	0.00583166	0.372043	0.00235837	NA	NA
GTF2E2	9.6335e-06	0.000927975	-4.42524	Adrenal_Gland	2.48937e-06	0.0006649	-4.709	Pancreas	2.67543e-06	0.000655423	-4.69428	NA	NA	NA	1	1	1	0	3	2.41343	-3.85375	-2.72275	3.88513	-2.47978	4.11138	NA	NA	0.015803	0.00011632	0.0064742	0.000102275	0.0131464	3.93307e-05	NA	NA	0.413063	0.00308709	0.372742	0.00583166	0.443437	0.00246403	NA	NA
GTF2E2	9.6335e-06	0.000927975	-4.42524	Adrenal_Gland	2.48937e-06	0.0006649	-4.709	Testis	4.76558e-06	0.00105558	-4.57485	NA	NA	NA	1	1	1	0	3	2.41343	-3.85375	-2.72275	3.88513	-2.34712	4.07189	NA	NA	0.015803	0.00011632	0.0064742	0.000102275	0.0189193	4.66337e-05	NA	NA	0.413063	0.00308709	0.372742	0.00583166	0.503541	0.00304705	NA	NA
GTF2E2	9.6335e-06	0.000927975	-4.42524	Adrenal_Gland	2.48937e-06	0.0006649	-4.709	smultixcan	5.53519e-07	0.000139488	-1.8687	NA	NA	NA	1	1	1	0	3	2.41343	-3.85375	-2.72275	3.88513	-1.50655	1.14219	NA	NA	0.015803	0.00011632	0.0064742	0.000102275	0.012969	1.91851e-05	NA	NA	0.413063	0.00308709	0.372742	0.00583166	0.418528	0.0012298	NA	NA
GTF2E2	9.6335e-06	0.000927975	-4.42524	Brain_Anterior_cingulate_cortex_BA24	2.48937e-06	0.000643127	-4.709	Adrenal_Gland	4.52625e-07	0.000101414	-5.04538	NA	NA	NA	1	1	1	0	3	2.41343	-3.85375	-2.72275	3.88513	-3.02295	4.08409	NA	NA	0.015803	0.00011632	0.0064742	0.000102275	0.0025032	4.42507e-05	NA	NA	0.413063	0.00308709	0.428909	0.00586324	0.243592	0.00251545	NA	NA
GTF2E2	9.6335e-06	0.000927975	-4.42524	Brain_Anterior_cingulate_cortex_BA24	2.48937e-06	0.000643127	-4.709	Artery_Coronary	7.71935e-07	0.000180989	4.94233	NA	NA	NA	1	1	1	0	3	2.41343	-3.85375	-2.72275	3.88513	2.74042	-4.1999	NA	NA	0.015803	0.00011632	0.0064742	0.000102275	0.00613598	2.67036e-05	NA	NA	0.413063	0.00308709	0.428909	0.00586324	0.347549	0.00171275	NA	NA
GTF2E2	9.6335e-06	0.000927975	-4.42524	Brain_Anterior_cingulate_cortex_BA24	2.48937e-06	0.000643127	-4.709	Brain_Amygdala	2.67543e-06	0.000845905	4.69428	NA	NA	NA	1	1	1	0	3	2.41343	-3.85375	-2.72275	3.88513	2.47978	-4.11138	NA	NA	0.015803	0.00011632	0.0064742	0.000102275	0.0131464	3.93307e-05	NA	NA	0.413063	0.00308709	0.428909	0.00586324	0.454472	0.00291543	NA	NA
GTF2E2	9.6335e-06	0.000927975	-4.42524	Brain_Anterior_cingulate_cortex_BA24	2.48937e-06	0.000643127	-4.709	Brain_Anterior_cingulate_cortex_BA24	1.50295e-06	0.000412093	-4.81084	NA	NA	NA	1	1	1	0	3	2.41343	-3.85375	-2.72275	3.88513	-2.62937	4.13108	NA	NA	0.015803	0.00011632	0.0064742	0.000102275	0.00855423	3.61061e-05	NA	NA	0.413063	0.00308709	0.428909	0.00586324	0.417023	0.00256981	NA	NA
GTF2E2	9.6335e-06	0.000927975	-4.42524	Brain_Anterior_cingulate_cortex_BA24	2.48937e-06	0.000643127	-4.709	Brain_Cerebellum	1.39712e-06	0.000338896	-4.82541	NA	NA	NA	1	1	1	0	3	2.41343	-3.85375	-2.72275	3.88513	-2.65464	4.1274	NA	NA	0.015803	0.00011632	0.0064742	0.000102275	0.00793935	3.66886e-05	NA	NA	0.413063	0.00308709	0.428909	0.00586324	0.377362	0.00216577	NA	NA
GTF2E2	9.6335e-06	0.000927975	-4.42524	Brain_Anterior_cingulate_cortex_BA24	2.48937e-06	0.000643127	-4.709	Brain_Cortex	7.51394e-07	0.000189301	-4.94759	NA	NA	NA	1	1	1	0	3	2.41343	-3.85375	-2.72275	3.88513	-2.78715	4.17078	NA	NA	0.015803	0.00011632	0.0064742	0.000102275	0.00531735	3.03557e-05	NA	NA	0.413063	0.00308709	0.428909	0.00586324	0.317805	0.00195274	NA	NA
GTF2E2	9.6335e-06	0.000927975	-4.42524	Brain_Anterior_cingulate_cortex_BA24	2.48937e-06	0.000643127	-4.709	Esophagus_Gastroesophageal_Junction	3.05256e-06	0.000557577	4.66725	NA	NA	NA	1	1	1	0	3	2.41343	-3.85375	-2.72275	3.88513	2.45083	-4.10143	NA	NA	0.015803	0.00011632	0.0064742	0.000102275	0.0142528	4.10601e-05	NA	NA	0.413063	0.00308709	0.428909	0.00586324	0.4447	0.00233234	NA	NA
GTF2E2	9.6335e-06	0.000927975	-4.42524	Brain_Anterior_cingulate_cortex_BA24	2.48937e-06	0.000643127	-4.709	Heart_Left_Ventricle	2.67543e-06	0.000603746	-4.69428	NA	NA	NA	1	1	1	0	3	2.41343	-3.85375	-2.72275	3.88513	-2.47978	4.11138	NA	NA	0.015803	0.00011632	0.0064742	0.000102275	0.0131464	3.93307e-05	NA	NA	0.413063	0.00308709	0.428909	0.00586324	0.428829	0.00254257	NA	NA
GTF2E2	9.6335e-06	0.000927975	-4.42524	Brain_Anterior_cingulate_cortex_BA24	2.48937e-06	0.000643127	-4.709	Liver	1.42966e-06	0.000368277	-4.82082	NA	NA	NA	1	1	1	0	3	2.41343	-3.85375	-2.72275	3.88513	-2.64486	4.13026	NA	NA	0.015803	0.00011632	0.0064742	0.000102275	0.00817239	3.62353e-05	NA	NA	0.413063	0.00308709	0.428909	0.00586324	0.372043	0.00235837	NA	NA
GTF2E2	9.6335e-06	0.000927975	-4.42524	Brain_Anterior_cingulate_cortex_BA24	2.48937e-06	0.000643127	-4.709	Pancreas	2.67543e-06	0.000655423	-4.69428	NA	NA	NA	1	1	1	0	3	2.41343	-3.85375	-2.72275	3.88513	-2.47978	4.11138	NA	NA	0.015803	0.00011632	0.0064742	0.000102275	0.0131464	3.93307e-05	NA	NA	0.413063	0.00308709	0.428909	0.00586324	0.443437	0.00246403	NA	NA
GTF2E2	9.6335e-06	0.000927975	-4.42524	Brain_Anterior_cingulate_cortex_BA24	2.48937e-06	0.000643127	-4.709	Testis	4.76558e-06	0.00105558	-4.57485	NA	NA	NA	1	1	1	0	3	2.41343	-3.85375	-2.72275	3.88513	-2.34712	4.07189	NA	NA	0.015803	0.00011632	0.0064742	0.000102275	0.0189193	4.66337e-05	NA	NA	0.413063	0.00308709	0.428909	0.00586324	0.503541	0.00304705	NA	NA
GTF2E2	9.6335e-06	0.000927975	-4.42524	Brain_Anterior_cingulate_cortex_BA24	2.48937e-06	0.000643127	-4.709	smultixcan	5.53519e-07	0.000139488	-1.8687	NA	NA	NA	1	1	1	0	3	2.41343	-3.85375	-2.72275	3.88513	-1.50655	1.14219	NA	NA	0.015803	0.00011632	0.0064742	0.000102275	0.012969	1.91851e-05	NA	NA	0.413063	0.00308709	0.428909	0.00586324	0.418528	0.0012298	NA	NA
GTF2E2	9.6335e-06	0.000927975	-4.42524	Brain_Caudate_basal_ganglia	2.48937e-06	0.000763844	-4.709	Adrenal_Gland	4.52625e-07	0.000101414	-5.04538	NA	NA	NA	1	1	1	0	3	2.41343	-3.85375	-2.72275	3.88513	-3.02295	4.08409	NA	NA	0.015803	0.00011632	0.0064742	0.000102275	0.0025032	4.42507e-05	NA	NA	0.413063	0.00308709	0.424375	0.00585484	0.243592	0.00251545	NA	NA
GTF2E2	9.6335e-06	0.000927975	-4.42524	Brain_Caudate_basal_ganglia	2.48937e-06	0.000763844	-4.709	Artery_Coronary	7.71935e-07	0.000180989	4.94233	NA	NA	NA	1	1	1	0	3	2.41343	-3.85375	-2.72275	3.88513	2.74042	-4.1999	NA	NA	0.015803	0.00011632	0.0064742	0.000102275	0.00613598	2.67036e-05	NA	NA	0.413063	0.00308709	0.424375	0.00585484	0.347549	0.00171275	NA	NA
GTF2E2	9.6335e-06	0.000927975	-4.42524	Brain_Caudate_basal_ganglia	2.48937e-06	0.000763844	-4.709	Brain_Amygdala	2.67543e-06	0.000845905	4.69428	NA	NA	NA	1	1	1	0	3	2.41343	-3.85375	-2.72275	3.88513	2.47978	-4.11138	NA	NA	0.015803	0.00011632	0.0064742	0.000102275	0.0131464	3.93307e-05	NA	NA	0.413063	0.00308709	0.424375	0.00585484	0.454472	0.00291543	NA	NA
GTF2E2	9.6335e-06	0.000927975	-4.42524	Brain_Caudate_basal_ganglia	2.48937e-06	0.000763844	-4.709	Brain_Anterior_cingulate_cortex_BA24	1.50295e-06	0.000412093	-4.81084	NA	NA	NA	1	1	1	0	3	2.41343	-3.85375	-2.72275	3.88513	-2.62937	4.13108	NA	NA	0.015803	0.00011632	0.0064742	0.000102275	0.00855423	3.61061e-05	NA	NA	0.413063	0.00308709	0.424375	0.00585484	0.417023	0.00256981	NA	NA
GTF2E2	9.6335e-06	0.000927975	-4.42524	Brain_Caudate_basal_ganglia	2.48937e-06	0.000763844	-4.709	Brain_Cerebellum	1.39712e-06	0.000338896	-4.82541	NA	NA	NA	1	1	1	0	3	2.41343	-3.85375	-2.72275	3.88513	-2.65464	4.1274	NA	NA	0.015803	0.00011632	0.0064742	0.000102275	0.00793935	3.66886e-05	NA	NA	0.413063	0.00308709	0.424375	0.00585484	0.377362	0.00216577	NA	NA
GTF2E2	9.6335e-06	0.000927975	-4.42524	Brain_Caudate_basal_ganglia	2.48937e-06	0.000763844	-4.709	Brain_Cortex	7.51394e-07	0.000189301	-4.94759	NA	NA	NA	1	1	1	0	3	2.41343	-3.85375	-2.72275	3.88513	-2.78715	4.17078	NA	NA	0.015803	0.00011632	0.0064742	0.000102275	0.00531735	3.03557e-05	NA	NA	0.413063	0.00308709	0.424375	0.00585484	0.317805	0.00195274	NA	NA
GTF2E2	9.6335e-06	0.000927975	-4.42524	Brain_Caudate_basal_ganglia	2.48937e-06	0.000763844	-4.709	Esophagus_Gastroesophageal_Junction	3.05256e-06	0.000557577	4.66725	NA	NA	NA	1	1	1	0	3	2.41343	-3.85375	-2.72275	3.88513	2.45083	-4.10143	NA	NA	0.015803	0.00011632	0.0064742	0.000102275	0.0142528	4.10601e-05	NA	NA	0.413063	0.00308709	0.424375	0.00585484	0.4447	0.00233234	NA	NA
GTF2E2	9.6335e-06	0.000927975	-4.42524	Brain_Caudate_basal_ganglia	2.48937e-06	0.000763844	-4.709	Heart_Left_Ventricle	2.67543e-06	0.000603746	-4.69428	NA	NA	NA	1	1	1	0	3	2.41343	-3.85375	-2.72275	3.88513	-2.47978	4.11138	NA	NA	0.015803	0.00011632	0.0064742	0.000102275	0.0131464	3.93307e-05	NA	NA	0.413063	0.00308709	0.424375	0.00585484	0.428829	0.00254257	NA	NA
GTF2E2	9.6335e-06	0.000927975	-4.42524	Brain_Caudate_basal_ganglia	2.48937e-06	0.000763844	-4.709	Liver	1.42966e-06	0.000368277	-4.82082	NA	NA	NA	1	1	1	0	3	2.41343	-3.85375	-2.72275	3.88513	-2.64486	4.13026	NA	NA	0.015803	0.00011632	0.0064742	0.000102275	0.00817239	3.62353e-05	NA	NA	0.413063	0.00308709	0.424375	0.00585484	0.372043	0.00235837	NA	NA
GTF2E2	9.6335e-06	0.000927975	-4.42524	Brain_Caudate_basal_ganglia	2.48937e-06	0.000763844	-4.709	Pancreas	2.67543e-06	0.000655423	-4.69428	NA	NA	NA	1	1	1	0	3	2.41343	-3.85375	-2.72275	3.88513	-2.47978	4.11138	NA	NA	0.015803	0.00011632	0.0064742	0.000102275	0.0131464	3.93307e-05	NA	NA	0.413063	0.00308709	0.424375	0.00585484	0.443437	0.00246403	NA	NA
GTF2E2	9.6335e-06	0.000927975	-4.42524	Brain_Caudate_basal_ganglia	2.48937e-06	0.000763844	-4.709	Testis	4.76558e-06	0.00105558	-4.57485	NA	NA	NA	1	1	1	0	3	2.41343	-3.85375	-2.72275	3.88513	-2.34712	4.07189	NA	NA	0.015803	0.00011632	0.0064742	0.000102275	0.0189193	4.66337e-05	NA	NA	0.413063	0.00308709	0.424375	0.00585484	0.503541	0.00304705	NA	NA
GTF2E2	9.6335e-06	0.000927975	-4.42524	Brain_Caudate_basal_ganglia	2.48937e-06	0.000763844	-4.709	smultixcan	5.53519e-07	0.000139488	-1.8687	NA	NA	NA	1	1	1	0	3	2.41343	-3.85375	-2.72275	3.88513	-1.50655	1.14219	NA	NA	0.015803	0.00011632	0.0064742	0.000102275	0.012969	1.91851e-05	NA	NA	0.413063	0.00308709	0.424375	0.00585484	0.418528	0.0012298	NA	NA
GTF2E2	9.6335e-06	0.000927975	-4.42524	Brain_Frontal_Cortex_BA9	2.48937e-06	0.000555465	-4.709	Adrenal_Gland	4.52625e-07	0.000101414	-5.04538	NA	NA	NA	1	1	1	0	3	2.41343	-3.85375	-2.72275	3.88513	-3.02295	4.08409	NA	NA	0.015803	0.00011632	0.0064742	0.000102275	0.0025032	4.42507e-05	NA	NA	0.413063	0.00308709	0.393465	0.0054373	0.243592	0.00251545	NA	NA
GTF2E2	9.6335e-06	0.000927975	-4.42524	Brain_Frontal_Cortex_BA9	2.48937e-06	0.000555465	-4.709	Artery_Coronary	7.71935e-07	0.000180989	4.94233	NA	NA	NA	1	1	1	0	3	2.41343	-3.85375	-2.72275	3.88513	2.74042	-4.1999	NA	NA	0.015803	0.00011632	0.0064742	0.000102275	0.00613598	2.67036e-05	NA	NA	0.413063	0.00308709	0.393465	0.0054373	0.347549	0.00171275	NA	NA
GTF2E2	9.6335e-06	0.000927975	-4.42524	Brain_Frontal_Cortex_BA9	2.48937e-06	0.000555465	-4.709	Brain_Amygdala	2.67543e-06	0.000845905	4.69428	NA	NA	NA	1	1	1	0	3	2.41343	-3.85375	-2.72275	3.88513	2.47978	-4.11138	NA	NA	0.015803	0.00011632	0.0064742	0.000102275	0.0131464	3.93307e-05	NA	NA	0.413063	0.00308709	0.393465	0.0054373	0.454472	0.00291543	NA	NA
GTF2E2	9.6335e-06	0.000927975	-4.42524	Brain_Frontal_Cortex_BA9	2.48937e-06	0.000555465	-4.709	Brain_Anterior_cingulate_cortex_BA24	1.50295e-06	0.000412093	-4.81084	NA	NA	NA	1	1	1	0	3	2.41343	-3.85375	-2.72275	3.88513	-2.62937	4.13108	NA	NA	0.015803	0.00011632	0.0064742	0.000102275	0.00855423	3.61061e-05	NA	NA	0.413063	0.00308709	0.393465	0.0054373	0.417023	0.00256981	NA	NA
GTF2E2	9.6335e-06	0.000927975	-4.42524	Brain_Frontal_Cortex_BA9	2.48937e-06	0.000555465	-4.709	Brain_Cerebellum	1.39712e-06	0.000338896	-4.82541	NA	NA	NA	1	1	1	0	3	2.41343	-3.85375	-2.72275	3.88513	-2.65464	4.1274	NA	NA	0.015803	0.00011632	0.0064742	0.000102275	0.00793935	3.66886e-05	NA	NA	0.413063	0.00308709	0.393465	0.0054373	0.377362	0.00216577	NA	NA
GTF2E2	9.6335e-06	0.000927975	-4.42524	Brain_Frontal_Cortex_BA9	2.48937e-06	0.000555465	-4.709	Brain_Cortex	7.51394e-07	0.000189301	-4.94759	NA	NA	NA	1	1	1	0	3	2.41343	-3.85375	-2.72275	3.88513	-2.78715	4.17078	NA	NA	0.015803	0.00011632	0.0064742	0.000102275	0.00531735	3.03557e-05	NA	NA	0.413063	0.00308709	0.393465	0.0054373	0.317805	0.00195274	NA	NA
GTF2E2	9.6335e-06	0.000927975	-4.42524	Brain_Frontal_Cortex_BA9	2.48937e-06	0.000555465	-4.709	Esophagus_Gastroesophageal_Junction	3.05256e-06	0.000557577	4.66725	NA	NA	NA	1	1	1	0	3	2.41343	-3.85375	-2.72275	3.88513	2.45083	-4.10143	NA	NA	0.015803	0.00011632	0.0064742	0.000102275	0.0142528	4.10601e-05	NA	NA	0.413063	0.00308709	0.393465	0.0054373	0.4447	0.00233234	NA	NA
GTF2E2	9.6335e-06	0.000927975	-4.42524	Brain_Frontal_Cortex_BA9	2.48937e-06	0.000555465	-4.709	Heart_Left_Ventricle	2.67543e-06	0.000603746	-4.69428	NA	NA	NA	1	1	1	0	3	2.41343	-3.85375	-2.72275	3.88513	-2.47978	4.11138	NA	NA	0.015803	0.00011632	0.0064742	0.000102275	0.0131464	3.93307e-05	NA	NA	0.413063	0.00308709	0.393465	0.0054373	0.428829	0.00254257	NA	NA
GTF2E2	9.6335e-06	0.000927975	-4.42524	Brain_Frontal_Cortex_BA9	2.48937e-06	0.000555465	-4.709	Liver	1.42966e-06	0.000368277	-4.82082	NA	NA	NA	1	1	1	0	3	2.41343	-3.85375	-2.72275	3.88513	-2.64486	4.13026	NA	NA	0.015803	0.00011632	0.0064742	0.000102275	0.00817239	3.62353e-05	NA	NA	0.413063	0.00308709	0.393465	0.0054373	0.372043	0.00235837	NA	NA
GTF2E2	9.6335e-06	0.000927975	-4.42524	Brain_Frontal_Cortex_BA9	2.48937e-06	0.000555465	-4.709	Pancreas	2.67543e-06	0.000655423	-4.69428	NA	NA	NA	1	1	1	0	3	2.41343	-3.85375	-2.72275	3.88513	-2.47978	4.11138	NA	NA	0.015803	0.00011632	0.0064742	0.000102275	0.0131464	3.93307e-05	NA	NA	0.413063	0.00308709	0.393465	0.0054373	0.443437	0.00246403	NA	NA
GTF2E2	9.6335e-06	0.000927975	-4.42524	Brain_Frontal_Cortex_BA9	2.48937e-06	0.000555465	-4.709	Testis	4.76558e-06	0.00105558	-4.57485	NA	NA	NA	1	1	1	0	3	2.41343	-3.85375	-2.72275	3.88513	-2.34712	4.07189	NA	NA	0.015803	0.00011632	0.0064742	0.000102275	0.0189193	4.66337e-05	NA	NA	0.413063	0.00308709	0.393465	0.0054373	0.503541	0.00304705	NA	NA
GTF2E2	9.6335e-06	0.000927975	-4.42524	Brain_Frontal_Cortex_BA9	2.48937e-06	0.000555465	-4.709	smultixcan	5.53519e-07	0.000139488	-1.8687	NA	NA	NA	1	1	1	0	3	2.41343	-3.85375	-2.72275	3.88513	-1.50655	1.14219	NA	NA	0.015803	0.00011632	0.0064742	0.000102275	0.012969	1.91851e-05	NA	NA	0.413063	0.00308709	0.393465	0.0054373	0.418528	0.0012298	NA	NA
GTF2E2	9.6335e-06	0.000927975	-4.42524	Brain_Hippocampus	2.48937e-06	0.000859611	-4.709	Adrenal_Gland	4.52625e-07	0.000101414	-5.04538	NA	NA	NA	1	1	1	0	3	2.41343	-3.85375	-2.72275	3.88513	-3.02295	4.08409	NA	NA	0.015803	0.00011632	0.0064742	0.000102275	0.0025032	4.42507e-05	NA	NA	0.413063	0.00308709	0.423434	0.00600588	0.243592	0.00251545	NA	NA
GTF2E2	9.6335e-06	0.000927975	-4.42524	Brain_Hippocampus	2.48937e-06	0.000859611	-4.709	Artery_Coronary	7.71935e-07	0.000180989	4.94233	NA	NA	NA	1	1	1	0	3	2.41343	-3.85375	-2.72275	3.88513	2.74042	-4.1999	NA	NA	0.015803	0.00011632	0.0064742	0.000102275	0.00613598	2.67036e-05	NA	NA	0.413063	0.00308709	0.423434	0.00600588	0.347549	0.00171275	NA	NA
GTF2E2	9.6335e-06	0.000927975	-4.42524	Brain_Hippocampus	2.48937e-06	0.000859611	-4.709	Brain_Amygdala	2.67543e-06	0.000845905	4.69428	NA	NA	NA	1	1	1	0	3	2.41343	-3.85375	-2.72275	3.88513	2.47978	-4.11138	NA	NA	0.015803	0.00011632	0.0064742	0.000102275	0.0131464	3.93307e-05	NA	NA	0.413063	0.00308709	0.423434	0.00600588	0.454472	0.00291543	NA	NA
GTF2E2	9.6335e-06	0.000927975	-4.42524	Brain_Hippocampus	2.48937e-06	0.000859611	-4.709	Brain_Anterior_cingulate_cortex_BA24	1.50295e-06	0.000412093	-4.81084	NA	NA	NA	1	1	1	0	3	2.41343	-3.85375	-2.72275	3.88513	-2.62937	4.13108	NA	NA	0.015803	0.00011632	0.0064742	0.000102275	0.00855423	3.61061e-05	NA	NA	0.413063	0.00308709	0.423434	0.00600588	0.417023	0.00256981	NA	NA
GTF2E2	9.6335e-06	0.000927975	-4.42524	Brain_Hippocampus	2.48937e-06	0.000859611	-4.709	Brain_Cerebellum	1.39712e-06	0.000338896	-4.82541	NA	NA	NA	1	1	1	0	3	2.41343	-3.85375	-2.72275	3.88513	-2.65464	4.1274	NA	NA	0.015803	0.00011632	0.0064742	0.000102275	0.00793935	3.66886e-05	NA	NA	0.413063	0.00308709	0.423434	0.00600588	0.377362	0.00216577	NA	NA
GTF2E2	9.6335e-06	0.000927975	-4.42524	Brain_Hippocampus	2.48937e-06	0.000859611	-4.709	Brain_Cortex	7.51394e-07	0.000189301	-4.94759	NA	NA	NA	1	1	1	0	3	2.41343	-3.85375	-2.72275	3.88513	-2.78715	4.17078	NA	NA	0.015803	0.00011632	0.0064742	0.000102275	0.00531735	3.03557e-05	NA	NA	0.413063	0.00308709	0.423434	0.00600588	0.317805	0.00195274	NA	NA
GTF2E2	9.6335e-06	0.000927975	-4.42524	Brain_Hippocampus	2.48937e-06	0.000859611	-4.709	Esophagus_Gastroesophageal_Junction	3.05256e-06	0.000557577	4.66725	NA	NA	NA	1	1	1	0	3	2.41343	-3.85375	-2.72275	3.88513	2.45083	-4.10143	NA	NA	0.015803	0.00011632	0.0064742	0.000102275	0.0142528	4.10601e-05	NA	NA	0.413063	0.00308709	0.423434	0.00600588	0.4447	0.00233234	NA	NA
GTF2E2	9.6335e-06	0.000927975	-4.42524	Brain_Hippocampus	2.48937e-06	0.000859611	-4.709	Heart_Left_Ventricle	2.67543e-06	0.000603746	-4.69428	NA	NA	NA	1	1	1	0	3	2.41343	-3.85375	-2.72275	3.88513	-2.47978	4.11138	NA	NA	0.015803	0.00011632	0.0064742	0.000102275	0.0131464	3.93307e-05	NA	NA	0.413063	0.00308709	0.423434	0.00600588	0.428829	0.00254257	NA	NA
GTF2E2	9.6335e-06	0.000927975	-4.42524	Brain_Hippocampus	2.48937e-06	0.000859611	-4.709	Liver	1.42966e-06	0.000368277	-4.82082	NA	NA	NA	1	1	1	0	3	2.41343	-3.85375	-2.72275	3.88513	-2.64486	4.13026	NA	NA	0.015803	0.00011632	0.0064742	0.000102275	0.00817239	3.62353e-05	NA	NA	0.413063	0.00308709	0.423434	0.00600588	0.372043	0.00235837	NA	NA
GTF2E2	9.6335e-06	0.000927975	-4.42524	Brain_Hippocampus	2.48937e-06	0.000859611	-4.709	Pancreas	2.67543e-06	0.000655423	-4.69428	NA	NA	NA	1	1	1	0	3	2.41343	-3.85375	-2.72275	3.88513	-2.47978	4.11138	NA	NA	0.015803	0.00011632	0.0064742	0.000102275	0.0131464	3.93307e-05	NA	NA	0.413063	0.00308709	0.423434	0.00600588	0.443437	0.00246403	NA	NA
GTF2E2	9.6335e-06	0.000927975	-4.42524	Brain_Hippocampus	2.48937e-06	0.000859611	-4.709	Testis	4.76558e-06	0.00105558	-4.57485	NA	NA	NA	1	1	1	0	3	2.41343	-3.85375	-2.72275	3.88513	-2.34712	4.07189	NA	NA	0.015803	0.00011632	0.0064742	0.000102275	0.0189193	4.66337e-05	NA	NA	0.413063	0.00308709	0.423434	0.00600588	0.503541	0.00304705	NA	NA
GTF2E2	9.6335e-06	0.000927975	-4.42524	Brain_Hippocampus	2.48937e-06	0.000859611	-4.709	smultixcan	5.53519e-07	0.000139488	-1.8687	NA	NA	NA	1	1	1	0	3	2.41343	-3.85375	-2.72275	3.88513	-1.50655	1.14219	NA	NA	0.015803	0.00011632	0.0064742	0.000102275	0.012969	1.91851e-05	NA	NA	0.413063	0.00308709	0.423434	0.00600588	0.418528	0.0012298	NA	NA
GTF2E2	9.6335e-06	0.000927975	-4.42524	Brain_Hypothalamus	2.48937e-06	0.000871047	-4.709	Adrenal_Gland	4.52625e-07	0.000101414	-5.04538	NA	NA	NA	1	1	1	0	3	2.41343	-3.85375	-2.72275	3.88513	-3.02295	4.08409	NA	NA	0.015803	0.00011632	0.0064742	0.000102275	0.0025032	4.42507e-05	NA	NA	0.413063	0.00308709	0.425202	0.00598127	0.243592	0.00251545	NA	NA
GTF2E2	9.6335e-06	0.000927975	-4.42524	Brain_Hypothalamus	2.48937e-06	0.000871047	-4.709	Artery_Coronary	7.71935e-07	0.000180989	4.94233	NA	NA	NA	1	1	1	0	3	2.41343	-3.85375	-2.72275	3.88513	2.74042	-4.1999	NA	NA	0.015803	0.00011632	0.0064742	0.000102275	0.00613598	2.67036e-05	NA	NA	0.413063	0.00308709	0.425202	0.00598127	0.347549	0.00171275	NA	NA
GTF2E2	9.6335e-06	0.000927975	-4.42524	Brain_Hypothalamus	2.48937e-06	0.000871047	-4.709	Brain_Amygdala	2.67543e-06	0.000845905	4.69428	NA	NA	NA	1	1	1	0	3	2.41343	-3.85375	-2.72275	3.88513	2.47978	-4.11138	NA	NA	0.015803	0.00011632	0.0064742	0.000102275	0.0131464	3.93307e-05	NA	NA	0.413063	0.00308709	0.425202	0.00598127	0.454472	0.00291543	NA	NA
GTF2E2	9.6335e-06	0.000927975	-4.42524	Brain_Hypothalamus	2.48937e-06	0.000871047	-4.709	Brain_Anterior_cingulate_cortex_BA24	1.50295e-06	0.000412093	-4.81084	NA	NA	NA	1	1	1	0	3	2.41343	-3.85375	-2.72275	3.88513	-2.62937	4.13108	NA	NA	0.015803	0.00011632	0.0064742	0.000102275	0.00855423	3.61061e-05	NA	NA	0.413063	0.00308709	0.425202	0.00598127	0.417023	0.00256981	NA	NA
GTF2E2	9.6335e-06	0.000927975	-4.42524	Brain_Hypothalamus	2.48937e-06	0.000871047	-4.709	Brain_Cerebellum	1.39712e-06	0.000338896	-4.82541	NA	NA	NA	1	1	1	0	3	2.41343	-3.85375	-2.72275	3.88513	-2.65464	4.1274	NA	NA	0.015803	0.00011632	0.0064742	0.000102275	0.00793935	3.66886e-05	NA	NA	0.413063	0.00308709	0.425202	0.00598127	0.377362	0.00216577	NA	NA
GTF2E2	9.6335e-06	0.000927975	-4.42524	Brain_Hypothalamus	2.48937e-06	0.000871047	-4.709	Brain_Cortex	7.51394e-07	0.000189301	-4.94759	NA	NA	NA	1	1	1	0	3	2.41343	-3.85375	-2.72275	3.88513	-2.78715	4.17078	NA	NA	0.015803	0.00011632	0.0064742	0.000102275	0.00531735	3.03557e-05	NA	NA	0.413063	0.00308709	0.425202	0.00598127	0.317805	0.00195274	NA	NA
GTF2E2	9.6335e-06	0.000927975	-4.42524	Brain_Hypothalamus	2.48937e-06	0.000871047	-4.709	Esophagus_Gastroesophageal_Junction	3.05256e-06	0.000557577	4.66725	NA	NA	NA	1	1	1	0	3	2.41343	-3.85375	-2.72275	3.88513	2.45083	-4.10143	NA	NA	0.015803	0.00011632	0.0064742	0.000102275	0.0142528	4.10601e-05	NA	NA	0.413063	0.00308709	0.425202	0.00598127	0.4447	0.00233234	NA	NA
GTF2E2	9.6335e-06	0.000927975	-4.42524	Brain_Hypothalamus	2.48937e-06	0.000871047	-4.709	Heart_Left_Ventricle	2.67543e-06	0.000603746	-4.69428	NA	NA	NA	1	1	1	0	3	2.41343	-3.85375	-2.72275	3.88513	-2.47978	4.11138	NA	NA	0.015803	0.00011632	0.0064742	0.000102275	0.0131464	3.93307e-05	NA	NA	0.413063	0.00308709	0.425202	0.00598127	0.428829	0.00254257	NA	NA
GTF2E2	9.6335e-06	0.000927975	-4.42524	Brain_Hypothalamus	2.48937e-06	0.000871047	-4.709	Liver	1.42966e-06	0.000368277	-4.82082	NA	NA	NA	1	1	1	0	3	2.41343	-3.85375	-2.72275	3.88513	-2.64486	4.13026	NA	NA	0.015803	0.00011632	0.0064742	0.000102275	0.00817239	3.62353e-05	NA	NA	0.413063	0.00308709	0.425202	0.00598127	0.372043	0.00235837	NA	NA
GTF2E2	9.6335e-06	0.000927975	-4.42524	Brain_Hypothalamus	2.48937e-06	0.000871047	-4.709	Pancreas	2.67543e-06	0.000655423	-4.69428	NA	NA	NA	1	1	1	0	3	2.41343	-3.85375	-2.72275	3.88513	-2.47978	4.11138	NA	NA	0.015803	0.00011632	0.0064742	0.000102275	0.0131464	3.93307e-05	NA	NA	0.413063	0.00308709	0.425202	0.00598127	0.443437	0.00246403	NA	NA
GTF2E2	9.6335e-06	0.000927975	-4.42524	Brain_Hypothalamus	2.48937e-06	0.000871047	-4.709	Testis	4.76558e-06	0.00105558	-4.57485	NA	NA	NA	1	1	1	0	3	2.41343	-3.85375	-2.72275	3.88513	-2.34712	4.07189	NA	NA	0.015803	0.00011632	0.0064742	0.000102275	0.0189193	4.66337e-05	NA	NA	0.413063	0.00308709	0.425202	0.00598127	0.503541	0.00304705	NA	NA
GTF2E2	9.6335e-06	0.000927975	-4.42524	Brain_Hypothalamus	2.48937e-06	0.000871047	-4.709	smultixcan	5.53519e-07	0.000139488	-1.8687	NA	NA	NA	1	1	1	0	3	2.41343	-3.85375	-2.72275	3.88513	-1.50655	1.14219	NA	NA	0.015803	0.00011632	0.0064742	0.000102275	0.012969	1.91851e-05	NA	NA	0.413063	0.00308709	0.425202	0.00598127	0.418528	0.0012298	NA	NA
GTF2E2	9.6335e-06	0.000927975	-4.42524	Brain_Putamen_basal_ganglia	2.48937e-06	0.000551274	-4.709	Adrenal_Gland	4.52625e-07	0.000101414	-5.04538	NA	NA	NA	1	1	1	0	3	2.41343	-3.85375	-2.72275	3.88513	-3.02295	4.08409	NA	NA	0.015803	0.00011632	0.0064742	0.000102275	0.0025032	4.42507e-05	NA	NA	0.413063	0.00308709	0.453218	0.00555994	0.243592	0.00251545	NA	NA
GTF2E2	9.6335e-06	0.000927975	-4.42524	Brain_Putamen_basal_ganglia	2.48937e-06	0.000551274	-4.709	Artery_Coronary	7.71935e-07	0.000180989	4.94233	NA	NA	NA	1	1	1	0	3	2.41343	-3.85375	-2.72275	3.88513	2.74042	-4.1999	NA	NA	0.015803	0.00011632	0.0064742	0.000102275	0.00613598	2.67036e-05	NA	NA	0.413063	0.00308709	0.453218	0.00555994	0.347549	0.00171275	NA	NA
GTF2E2	9.6335e-06	0.000927975	-4.42524	Brain_Putamen_basal_ganglia	2.48937e-06	0.000551274	-4.709	Brain_Amygdala	2.67543e-06	0.000845905	4.69428	NA	NA	NA	1	1	1	0	3	2.41343	-3.85375	-2.72275	3.88513	2.47978	-4.11138	NA	NA	0.015803	0.00011632	0.0064742	0.000102275	0.0131464	3.93307e-05	NA	NA	0.413063	0.00308709	0.453218	0.00555994	0.454472	0.00291543	NA	NA
GTF2E2	9.6335e-06	0.000927975	-4.42524	Brain_Putamen_basal_ganglia	2.48937e-06	0.000551274	-4.709	Brain_Anterior_cingulate_cortex_BA24	1.50295e-06	0.000412093	-4.81084	NA	NA	NA	1	1	1	0	3	2.41343	-3.85375	-2.72275	3.88513	-2.62937	4.13108	NA	NA	0.015803	0.00011632	0.0064742	0.000102275	0.00855423	3.61061e-05	NA	NA	0.413063	0.00308709	0.453218	0.00555994	0.417023	0.00256981	NA	NA
GTF2E2	9.6335e-06	0.000927975	-4.42524	Brain_Putamen_basal_ganglia	2.48937e-06	0.000551274	-4.709	Brain_Cerebellum	1.39712e-06	0.000338896	-4.82541	NA	NA	NA	1	1	1	0	3	2.41343	-3.85375	-2.72275	3.88513	-2.65464	4.1274	NA	NA	0.015803	0.00011632	0.0064742	0.000102275	0.00793935	3.66886e-05	NA	NA	0.413063	0.00308709	0.453218	0.00555994	0.377362	0.00216577	NA	NA
GTF2E2	9.6335e-06	0.000927975	-4.42524	Brain_Putamen_basal_ganglia	2.48937e-06	0.000551274	-4.709	Brain_Cortex	7.51394e-07	0.000189301	-4.94759	NA	NA	NA	1	1	1	0	3	2.41343	-3.85375	-2.72275	3.88513	-2.78715	4.17078	NA	NA	0.015803	0.00011632	0.0064742	0.000102275	0.00531735	3.03557e-05	NA	NA	0.413063	0.00308709	0.453218	0.00555994	0.317805	0.00195274	NA	NA
GTF2E2	9.6335e-06	0.000927975	-4.42524	Brain_Putamen_basal_ganglia	2.48937e-06	0.000551274	-4.709	Esophagus_Gastroesophageal_Junction	3.05256e-06	0.000557577	4.66725	NA	NA	NA	1	1	1	0	3	2.41343	-3.85375	-2.72275	3.88513	2.45083	-4.10143	NA	NA	0.015803	0.00011632	0.0064742	0.000102275	0.0142528	4.10601e-05	NA	NA	0.413063	0.00308709	0.453218	0.00555994	0.4447	0.00233234	NA	NA
GTF2E2	9.6335e-06	0.000927975	-4.42524	Brain_Putamen_basal_ganglia	2.48937e-06	0.000551274	-4.709	Heart_Left_Ventricle	2.67543e-06	0.000603746	-4.69428	NA	NA	NA	1	1	1	0	3	2.41343	-3.85375	-2.72275	3.88513	-2.47978	4.11138	NA	NA	0.015803	0.00011632	0.0064742	0.000102275	0.0131464	3.93307e-05	NA	NA	0.413063	0.00308709	0.453218	0.00555994	0.428829	0.00254257	NA	NA
GTF2E2	9.6335e-06	0.000927975	-4.42524	Brain_Putamen_basal_ganglia	2.48937e-06	0.000551274	-4.709	Liver	1.42966e-06	0.000368277	-4.82082	NA	NA	NA	1	1	1	0	3	2.41343	-3.85375	-2.72275	3.88513	-2.64486	4.13026	NA	NA	0.015803	0.00011632	0.0064742	0.000102275	0.00817239	3.62353e-05	NA	NA	0.413063	0.00308709	0.453218	0.00555994	0.372043	0.00235837	NA	NA
GTF2E2	9.6335e-06	0.000927975	-4.42524	Brain_Putamen_basal_ganglia	2.48937e-06	0.000551274	-4.709	Pancreas	2.67543e-06	0.000655423	-4.69428	NA	NA	NA	1	1	1	0	3	2.41343	-3.85375	-2.72275	3.88513	-2.47978	4.11138	NA	NA	0.015803	0.00011632	0.0064742	0.000102275	0.0131464	3.93307e-05	NA	NA	0.413063	0.00308709	0.453218	0.00555994	0.443437	0.00246403	NA	NA
GTF2E2	9.6335e-06	0.000927975	-4.42524	Brain_Putamen_basal_ganglia	2.48937e-06	0.000551274	-4.709	Testis	4.76558e-06	0.00105558	-4.57485	NA	NA	NA	1	1	1	0	3	2.41343	-3.85375	-2.72275	3.88513	-2.34712	4.07189	NA	NA	0.015803	0.00011632	0.0064742	0.000102275	0.0189193	4.66337e-05	NA	NA	0.413063	0.00308709	0.453218	0.00555994	0.503541	0.00304705	NA	NA
GTF2E2	9.6335e-06	0.000927975	-4.42524	Brain_Putamen_basal_ganglia	2.48937e-06	0.000551274	-4.709	smultixcan	5.53519e-07	0.000139488	-1.8687	NA	NA	NA	1	1	1	0	3	2.41343	-3.85375	-2.72275	3.88513	-1.50655	1.14219	NA	NA	0.015803	0.00011632	0.0064742	0.000102275	0.012969	1.91851e-05	NA	NA	0.413063	0.00308709	0.453218	0.00555994	0.418528	0.0012298	NA	NA
GTF2E2	9.6335e-06	0.000927975	-4.42524	Brain_Spinal_cord_cervical_c-1	2.48937e-06	0.000658999	-4.709	Adrenal_Gland	4.52625e-07	0.000101414	-5.04538	NA	NA	NA	1	1	1	0	3	2.41343	-3.85375	-2.72275	3.88513	-3.02295	4.08409	NA	NA	0.015803	0.00011632	0.0064742	0.000102275	0.0025032	4.42507e-05	NA	NA	0.413063	0.00308709	0.429665	0.00573782	0.243592	0.00251545	NA	NA
GTF2E2	9.6335e-06	0.000927975	-4.42524	Brain_Spinal_cord_cervical_c-1	2.48937e-06	0.000658999	-4.709	Artery_Coronary	7.71935e-07	0.000180989	4.94233	NA	NA	NA	1	1	1	0	3	2.41343	-3.85375	-2.72275	3.88513	2.74042	-4.1999	NA	NA	0.015803	0.00011632	0.0064742	0.000102275	0.00613598	2.67036e-05	NA	NA	0.413063	0.00308709	0.429665	0.00573782	0.347549	0.00171275	NA	NA
GTF2E2	9.6335e-06	0.000927975	-4.42524	Brain_Spinal_cord_cervical_c-1	2.48937e-06	0.000658999	-4.709	Brain_Amygdala	2.67543e-06	0.000845905	4.69428	NA	NA	NA	1	1	1	0	3	2.41343	-3.85375	-2.72275	3.88513	2.47978	-4.11138	NA	NA	0.015803	0.00011632	0.0064742	0.000102275	0.0131464	3.93307e-05	NA	NA	0.413063	0.00308709	0.429665	0.00573782	0.454472	0.00291543	NA	NA
GTF2E2	9.6335e-06	0.000927975	-4.42524	Brain_Spinal_cord_cervical_c-1	2.48937e-06	0.000658999	-4.709	Brain_Anterior_cingulate_cortex_BA24	1.50295e-06	0.000412093	-4.81084	NA	NA	NA	1	1	1	0	3	2.41343	-3.85375	-2.72275	3.88513	-2.62937	4.13108	NA	NA	0.015803	0.00011632	0.0064742	0.000102275	0.00855423	3.61061e-05	NA	NA	0.413063	0.00308709	0.429665	0.00573782	0.417023	0.00256981	NA	NA
GTF2E2	9.6335e-06	0.000927975	-4.42524	Brain_Spinal_cord_cervical_c-1	2.48937e-06	0.000658999	-4.709	Brain_Cerebellum	1.39712e-06	0.000338896	-4.82541	NA	NA	NA	1	1	1	0	3	2.41343	-3.85375	-2.72275	3.88513	-2.65464	4.1274	NA	NA	0.015803	0.00011632	0.0064742	0.000102275	0.00793935	3.66886e-05	NA	NA	0.413063	0.00308709	0.429665	0.00573782	0.377362	0.00216577	NA	NA
GTF2E2	9.6335e-06	0.000927975	-4.42524	Brain_Spinal_cord_cervical_c-1	2.48937e-06	0.000658999	-4.709	Brain_Cortex	7.51394e-07	0.000189301	-4.94759	NA	NA	NA	1	1	1	0	3	2.41343	-3.85375	-2.72275	3.88513	-2.78715	4.17078	NA	NA	0.015803	0.00011632	0.0064742	0.000102275	0.00531735	3.03557e-05	NA	NA	0.413063	0.00308709	0.429665	0.00573782	0.317805	0.00195274	NA	NA
GTF2E2	9.6335e-06	0.000927975	-4.42524	Brain_Spinal_cord_cervical_c-1	2.48937e-06	0.000658999	-4.709	Esophagus_Gastroesophageal_Junction	3.05256e-06	0.000557577	4.66725	NA	NA	NA	1	1	1	0	3	2.41343	-3.85375	-2.72275	3.88513	2.45083	-4.10143	NA	NA	0.015803	0.00011632	0.0064742	0.000102275	0.0142528	4.10601e-05	NA	NA	0.413063	0.00308709	0.429665	0.00573782	0.4447	0.00233234	NA	NA
GTF2E2	9.6335e-06	0.000927975	-4.42524	Brain_Spinal_cord_cervical_c-1	2.48937e-06	0.000658999	-4.709	Heart_Left_Ventricle	2.67543e-06	0.000603746	-4.69428	NA	NA	NA	1	1	1	0	3	2.41343	-3.85375	-2.72275	3.88513	-2.47978	4.11138	NA	NA	0.015803	0.00011632	0.0064742	0.000102275	0.0131464	3.93307e-05	NA	NA	0.413063	0.00308709	0.429665	0.00573782	0.428829	0.00254257	NA	NA
GTF2E2	9.6335e-06	0.000927975	-4.42524	Brain_Spinal_cord_cervical_c-1	2.48937e-06	0.000658999	-4.709	Liver	1.42966e-06	0.000368277	-4.82082	NA	NA	NA	1	1	1	0	3	2.41343	-3.85375	-2.72275	3.88513	-2.64486	4.13026	NA	NA	0.015803	0.00011632	0.0064742	0.000102275	0.00817239	3.62353e-05	NA	NA	0.413063	0.00308709	0.429665	0.00573782	0.372043	0.00235837	NA	NA
GTF2E2	9.6335e-06	0.000927975	-4.42524	Brain_Spinal_cord_cervical_c-1	2.48937e-06	0.000658999	-4.709	Pancreas	2.67543e-06	0.000655423	-4.69428	NA	NA	NA	1	1	1	0	3	2.41343	-3.85375	-2.72275	3.88513	-2.47978	4.11138	NA	NA	0.015803	0.00011632	0.0064742	0.000102275	0.0131464	3.93307e-05	NA	NA	0.413063	0.00308709	0.429665	0.00573782	0.443437	0.00246403	NA	NA
GTF2E2	9.6335e-06	0.000927975	-4.42524	Brain_Spinal_cord_cervical_c-1	2.48937e-06	0.000658999	-4.709	Testis	4.76558e-06	0.00105558	-4.57485	NA	NA	NA	1	1	1	0	3	2.41343	-3.85375	-2.72275	3.88513	-2.34712	4.07189	NA	NA	0.015803	0.00011632	0.0064742	0.000102275	0.0189193	4.66337e-05	NA	NA	0.413063	0.00308709	0.429665	0.00573782	0.503541	0.00304705	NA	NA
GTF2E2	9.6335e-06	0.000927975	-4.42524	Brain_Spinal_cord_cervical_c-1	2.48937e-06	0.000658999	-4.709	smultixcan	5.53519e-07	0.000139488	-1.8687	NA	NA	NA	1	1	1	0	3	2.41343	-3.85375	-2.72275	3.88513	-1.50655	1.14219	NA	NA	0.015803	0.00011632	0.0064742	0.000102275	0.012969	1.91851e-05	NA	NA	0.413063	0.00308709	0.429665	0.00573782	0.418528	0.0012298	NA	NA
GTF2E2	9.6335e-06	0.000927975	-4.42524	Colon_Transverse	5.68719e-05	0.00607682	4.02543	Adrenal_Gland	4.52625e-07	0.000101414	-5.04538	NA	NA	NA	1	1	1	0	3	2.41343	-3.85375	1.62221	-4.01057	-3.02295	4.08409	NA	NA	0.015803	0.00011632	0.104759	6.05723e-05	0.0025032	4.42507e-05	NA	NA	0.413063	0.00308709	0.707084	0.00397127	0.243592	0.00251545	NA	NA
GTF2E2	9.6335e-06	0.000927975	-4.42524	Colon_Transverse	5.68719e-05	0.00607682	4.02543	Artery_Coronary	7.71935e-07	0.000180989	4.94233	NA	NA	NA	1	1	1	0	3	2.41343	-3.85375	1.62221	-4.01057	2.74042	-4.1999	NA	NA	0.015803	0.00011632	0.104759	6.05723e-05	0.00613598	2.67036e-05	NA	NA	0.413063	0.00308709	0.707084	0.00397127	0.347549	0.00171275	NA	NA
GTF2E2	9.6335e-06	0.000927975	-4.42524	Colon_Transverse	5.68719e-05	0.00607682	4.02543	Brain_Amygdala	2.67543e-06	0.000845905	4.69428	NA	NA	NA	1	1	1	0	3	2.41343	-3.85375	1.62221	-4.01057	2.47978	-4.11138	NA	NA	0.015803	0.00011632	0.104759	6.05723e-05	0.0131464	3.93307e-05	NA	NA	0.413063	0.00308709	0.707084	0.00397127	0.454472	0.00291543	NA	NA
GTF2E2	9.6335e-06	0.000927975	-4.42524	Colon_Transverse	5.68719e-05	0.00607682	4.02543	Brain_Anterior_cingulate_cortex_BA24	1.50295e-06	0.000412093	-4.81084	NA	NA	NA	1	1	1	0	3	2.41343	-3.85375	1.62221	-4.01057	-2.62937	4.13108	NA	NA	0.015803	0.00011632	0.104759	6.05723e-05	0.00855423	3.61061e-05	NA	NA	0.413063	0.00308709	0.707084	0.00397127	0.417023	0.00256981	NA	NA
GTF2E2	9.6335e-06	0.000927975	-4.42524	Colon_Transverse	5.68719e-05	0.00607682	4.02543	Brain_Cerebellum	1.39712e-06	0.000338896	-4.82541	NA	NA	NA	1	1	1	0	3	2.41343	-3.85375	1.62221	-4.01057	-2.65464	4.1274	NA	NA	0.015803	0.00011632	0.104759	6.05723e-05	0.00793935	3.66886e-05	NA	NA	0.413063	0.00308709	0.707084	0.00397127	0.377362	0.00216577	NA	NA
GTF2E2	9.6335e-06	0.000927975	-4.42524	Colon_Transverse	5.68719e-05	0.00607682	4.02543	Brain_Cortex	7.51394e-07	0.000189301	-4.94759	NA	NA	NA	1	1	1	0	3	2.41343	-3.85375	1.62221	-4.01057	-2.78715	4.17078	NA	NA	0.015803	0.00011632	0.104759	6.05723e-05	0.00531735	3.03557e-05	NA	NA	0.413063	0.00308709	0.707084	0.00397127	0.317805	0.00195274	NA	NA
GTF2E2	9.6335e-06	0.000927975	-4.42524	Colon_Transverse	5.68719e-05	0.00607682	4.02543	Esophagus_Gastroesophageal_Junction	3.05256e-06	0.000557577	4.66725	NA	NA	NA	1	1	1	0	3	2.41343	-3.85375	1.62221	-4.01057	2.45083	-4.10143	NA	NA	0.015803	0.00011632	0.104759	6.05723e-05	0.0142528	4.10601e-05	NA	NA	0.413063	0.00308709	0.707084	0.00397127	0.4447	0.00233234	NA	NA
GTF2E2	9.6335e-06	0.000927975	-4.42524	Colon_Transverse	5.68719e-05	0.00607682	4.02543	Heart_Left_Ventricle	2.67543e-06	0.000603746	-4.69428	NA	NA	NA	1	1	1	0	3	2.41343	-3.85375	1.62221	-4.01057	-2.47978	4.11138	NA	NA	0.015803	0.00011632	0.104759	6.05723e-05	0.0131464	3.93307e-05	NA	NA	0.413063	0.00308709	0.707084	0.00397127	0.428829	0.00254257	NA	NA
GTF2E2	9.6335e-06	0.000927975	-4.42524	Colon_Transverse	5.68719e-05	0.00607682	4.02543	Liver	1.42966e-06	0.000368277	-4.82082	NA	NA	NA	1	1	1	0	3	2.41343	-3.85375	1.62221	-4.01057	-2.64486	4.13026	NA	NA	0.015803	0.00011632	0.104759	6.05723e-05	0.00817239	3.62353e-05	NA	NA	0.413063	0.00308709	0.707084	0.00397127	0.372043	0.00235837	NA	NA
GTF2E2	9.6335e-06	0.000927975	-4.42524	Colon_Transverse	5.68719e-05	0.00607682	4.02543	Pancreas	2.67543e-06	0.000655423	-4.69428	NA	NA	NA	1	1	1	0	3	2.41343	-3.85375	1.62221	-4.01057	-2.47978	4.11138	NA	NA	0.015803	0.00011632	0.104759	6.05723e-05	0.0131464	3.93307e-05	NA	NA	0.413063	0.00308709	0.707084	0.00397127	0.443437	0.00246403	NA	NA
GTF2E2	9.6335e-06	0.000927975	-4.42524	Colon_Transverse	5.68719e-05	0.00607682	4.02543	Testis	4.76558e-06	0.00105558	-4.57485	NA	NA	NA	1	1	1	0	3	2.41343	-3.85375	1.62221	-4.01057	-2.34712	4.07189	NA	NA	0.015803	0.00011632	0.104759	6.05723e-05	0.0189193	4.66337e-05	NA	NA	0.413063	0.00308709	0.707084	0.00397127	0.503541	0.00304705	NA	NA
GTF2E2	9.6335e-06	0.000927975	-4.42524	Colon_Transverse	5.68719e-05	0.00607682	4.02543	smultixcan	5.53519e-07	0.000139488	-1.8687	NA	NA	NA	1	1	1	0	3	2.41343	-3.85375	1.62221	-4.01057	-1.50655	1.14219	NA	NA	0.015803	0.00011632	0.104759	6.05723e-05	0.012969	1.91851e-05	NA	NA	0.413063	0.00308709	0.707084	0.00397127	0.418528	0.0012298	NA	NA
GTF2E2	9.6335e-06	0.000927975	-4.42524	Esophagus_Mucosa	5.68719e-05	0.00615149	4.02543	Adrenal_Gland	4.52625e-07	0.000101414	-5.04538	NA	NA	NA	1	1	1	0	3	2.41343	-3.85375	1.62221	-4.01057	-3.02295	4.08409	NA	NA	0.015803	0.00011632	0.104759	6.05723e-05	0.0025032	4.42507e-05	NA	NA	0.413063	0.00308709	0.714721	0.00377055	0.243592	0.00251545	NA	NA
GTF2E2	9.6335e-06	0.000927975	-4.42524	Esophagus_Mucosa	5.68719e-05	0.00615149	4.02543	Artery_Coronary	7.71935e-07	0.000180989	4.94233	NA	NA	NA	1	1	1	0	3	2.41343	-3.85375	1.62221	-4.01057	2.74042	-4.1999	NA	NA	0.015803	0.00011632	0.104759	6.05723e-05	0.00613598	2.67036e-05	NA	NA	0.413063	0.00308709	0.714721	0.00377055	0.347549	0.00171275	NA	NA
GTF2E2	9.6335e-06	0.000927975	-4.42524	Esophagus_Mucosa	5.68719e-05	0.00615149	4.02543	Brain_Amygdala	2.67543e-06	0.000845905	4.69428	NA	NA	NA	1	1	1	0	3	2.41343	-3.85375	1.62221	-4.01057	2.47978	-4.11138	NA	NA	0.015803	0.00011632	0.104759	6.05723e-05	0.0131464	3.93307e-05	NA	NA	0.413063	0.00308709	0.714721	0.00377055	0.454472	0.00291543	NA	NA
GTF2E2	9.6335e-06	0.000927975	-4.42524	Esophagus_Mucosa	5.68719e-05	0.00615149	4.02543	Brain_Anterior_cingulate_cortex_BA24	1.50295e-06	0.000412093	-4.81084	NA	NA	NA	1	1	1	0	3	2.41343	-3.85375	1.62221	-4.01057	-2.62937	4.13108	NA	NA	0.015803	0.00011632	0.104759	6.05723e-05	0.00855423	3.61061e-05	NA	NA	0.413063	0.00308709	0.714721	0.00377055	0.417023	0.00256981	NA	NA
GTF2E2	9.6335e-06	0.000927975	-4.42524	Esophagus_Mucosa	5.68719e-05	0.00615149	4.02543	Brain_Cerebellum	1.39712e-06	0.000338896	-4.82541	NA	NA	NA	1	1	1	0	3	2.41343	-3.85375	1.62221	-4.01057	-2.65464	4.1274	NA	NA	0.015803	0.00011632	0.104759	6.05723e-05	0.00793935	3.66886e-05	NA	NA	0.413063	0.00308709	0.714721	0.00377055	0.377362	0.00216577	NA	NA
GTF2E2	9.6335e-06	0.000927975	-4.42524	Esophagus_Mucosa	5.68719e-05	0.00615149	4.02543	Brain_Cortex	7.51394e-07	0.000189301	-4.94759	NA	NA	NA	1	1	1	0	3	2.41343	-3.85375	1.62221	-4.01057	-2.78715	4.17078	NA	NA	0.015803	0.00011632	0.104759	6.05723e-05	0.00531735	3.03557e-05	NA	NA	0.413063	0.00308709	0.714721	0.00377055	0.317805	0.00195274	NA	NA
GTF2E2	9.6335e-06	0.000927975	-4.42524	Esophagus_Mucosa	5.68719e-05	0.00615149	4.02543	Esophagus_Gastroesophageal_Junction	3.05256e-06	0.000557577	4.66725	NA	NA	NA	1	1	1	0	3	2.41343	-3.85375	1.62221	-4.01057	2.45083	-4.10143	NA	NA	0.015803	0.00011632	0.104759	6.05723e-05	0.0142528	4.10601e-05	NA	NA	0.413063	0.00308709	0.714721	0.00377055	0.4447	0.00233234	NA	NA
GTF2E2	9.6335e-06	0.000927975	-4.42524	Esophagus_Mucosa	5.68719e-05	0.00615149	4.02543	Heart_Left_Ventricle	2.67543e-06	0.000603746	-4.69428	NA	NA	NA	1	1	1	0	3	2.41343	-3.85375	1.62221	-4.01057	-2.47978	4.11138	NA	NA	0.015803	0.00011632	0.104759	6.05723e-05	0.0131464	3.93307e-05	NA	NA	0.413063	0.00308709	0.714721	0.00377055	0.428829	0.00254257	NA	NA
GTF2E2	9.6335e-06	0.000927975	-4.42524	Esophagus_Mucosa	5.68719e-05	0.00615149	4.02543	Liver	1.42966e-06	0.000368277	-4.82082	NA	NA	NA	1	1	1	0	3	2.41343	-3.85375	1.62221	-4.01057	-2.64486	4.13026	NA	NA	0.015803	0.00011632	0.104759	6.05723e-05	0.00817239	3.62353e-05	NA	NA	0.413063	0.00308709	0.714721	0.00377055	0.372043	0.00235837	NA	NA
GTF2E2	9.6335e-06	0.000927975	-4.42524	Esophagus_Mucosa	5.68719e-05	0.00615149	4.02543	Pancreas	2.67543e-06	0.000655423	-4.69428	NA	NA	NA	1	1	1	0	3	2.41343	-3.85375	1.62221	-4.01057	-2.47978	4.11138	NA	NA	0.015803	0.00011632	0.104759	6.05723e-05	0.0131464	3.93307e-05	NA	NA	0.413063	0.00308709	0.714721	0.00377055	0.443437	0.00246403	NA	NA
GTF2E2	9.6335e-06	0.000927975	-4.42524	Esophagus_Mucosa	5.68719e-05	0.00615149	4.02543	Testis	4.76558e-06	0.00105558	-4.57485	NA	NA	NA	1	1	1	0	3	2.41343	-3.85375	1.62221	-4.01057	-2.34712	4.07189	NA	NA	0.015803	0.00011632	0.104759	6.05723e-05	0.0189193	4.66337e-05	NA	NA	0.413063	0.00308709	0.714721	0.00377055	0.503541	0.00304705	NA	NA
GTF2E2	9.6335e-06	0.000927975	-4.42524	Esophagus_Mucosa	5.68719e-05	0.00615149	4.02543	smultixcan	5.53519e-07	0.000139488	-1.8687	NA	NA	NA	1	1	1	0	3	2.41343	-3.85375	1.62221	-4.01057	-1.50655	1.14219	NA	NA	0.015803	0.00011632	0.104759	6.05723e-05	0.012969	1.91851e-05	NA	NA	0.413063	0.00308709	0.714721	0.00377055	0.418528	0.0012298	NA	NA
GTF2E2	9.6335e-06	0.000927975	-4.42524	Heart_Atrial_Appendage	2.48937e-06	0.000550245	-4.709	Adrenal_Gland	4.52625e-07	0.000101414	-5.04538	NA	NA	NA	1	1	1	0	3	2.41343	-3.85375	-2.72275	3.88513	-3.02295	4.08409	NA	NA	0.015803	0.00011632	0.0064742	0.000102275	0.0025032	4.42507e-05	NA	NA	0.413063	0.00308709	0.398765	0.0055347	0.243592	0.00251545	NA	NA
GTF2E2	9.6335e-06	0.000927975	-4.42524	Heart_Atrial_Appendage	2.48937e-06	0.000550245	-4.709	Artery_Coronary	7.71935e-07	0.000180989	4.94233	NA	NA	NA	1	1	1	0	3	2.41343	-3.85375	-2.72275	3.88513	2.74042	-4.1999	NA	NA	0.015803	0.00011632	0.0064742	0.000102275	0.00613598	2.67036e-05	NA	NA	0.413063	0.00308709	0.398765	0.0055347	0.347549	0.00171275	NA	NA
GTF2E2	9.6335e-06	0.000927975	-4.42524	Heart_Atrial_Appendage	2.48937e-06	0.000550245	-4.709	Brain_Amygdala	2.67543e-06	0.000845905	4.69428	NA	NA	NA	1	1	1	0	3	2.41343	-3.85375	-2.72275	3.88513	2.47978	-4.11138	NA	NA	0.015803	0.00011632	0.0064742	0.000102275	0.0131464	3.93307e-05	NA	NA	0.413063	0.00308709	0.398765	0.0055347	0.454472	0.00291543	NA	NA
GTF2E2	9.6335e-06	0.000927975	-4.42524	Heart_Atrial_Appendage	2.48937e-06	0.000550245	-4.709	Brain_Anterior_cingulate_cortex_BA24	1.50295e-06	0.000412093	-4.81084	NA	NA	NA	1	1	1	0	3	2.41343	-3.85375	-2.72275	3.88513	-2.62937	4.13108	NA	NA	0.015803	0.00011632	0.0064742	0.000102275	0.00855423	3.61061e-05	NA	NA	0.413063	0.00308709	0.398765	0.0055347	0.417023	0.00256981	NA	NA
GTF2E2	9.6335e-06	0.000927975	-4.42524	Heart_Atrial_Appendage	2.48937e-06	0.000550245	-4.709	Brain_Cerebellum	1.39712e-06	0.000338896	-4.82541	NA	NA	NA	1	1	1	0	3	2.41343	-3.85375	-2.72275	3.88513	-2.65464	4.1274	NA	NA	0.015803	0.00011632	0.0064742	0.000102275	0.00793935	3.66886e-05	NA	NA	0.413063	0.00308709	0.398765	0.0055347	0.377362	0.00216577	NA	NA
GTF2E2	9.6335e-06	0.000927975	-4.42524	Heart_Atrial_Appendage	2.48937e-06	0.000550245	-4.709	Brain_Cortex	7.51394e-07	0.000189301	-4.94759	NA	NA	NA	1	1	1	0	3	2.41343	-3.85375	-2.72275	3.88513	-2.78715	4.17078	NA	NA	0.015803	0.00011632	0.0064742	0.000102275	0.00531735	3.03557e-05	NA	NA	0.413063	0.00308709	0.398765	0.0055347	0.317805	0.00195274	NA	NA
GTF2E2	9.6335e-06	0.000927975	-4.42524	Heart_Atrial_Appendage	2.48937e-06	0.000550245	-4.709	Esophagus_Gastroesophageal_Junction	3.05256e-06	0.000557577	4.66725	NA	NA	NA	1	1	1	0	3	2.41343	-3.85375	-2.72275	3.88513	2.45083	-4.10143	NA	NA	0.015803	0.00011632	0.0064742	0.000102275	0.0142528	4.10601e-05	NA	NA	0.413063	0.00308709	0.398765	0.0055347	0.4447	0.00233234	NA	NA
GTF2E2	9.6335e-06	0.000927975	-4.42524	Heart_Atrial_Appendage	2.48937e-06	0.000550245	-4.709	Heart_Left_Ventricle	2.67543e-06	0.000603746	-4.69428	NA	NA	NA	1	1	1	0	3	2.41343	-3.85375	-2.72275	3.88513	-2.47978	4.11138	NA	NA	0.015803	0.00011632	0.0064742	0.000102275	0.0131464	3.93307e-05	NA	NA	0.413063	0.00308709	0.398765	0.0055347	0.428829	0.00254257	NA	NA
GTF2E2	9.6335e-06	0.000927975	-4.42524	Heart_Atrial_Appendage	2.48937e-06	0.000550245	-4.709	Liver	1.42966e-06	0.000368277	-4.82082	NA	NA	NA	1	1	1	0	3	2.41343	-3.85375	-2.72275	3.88513	-2.64486	4.13026	NA	NA	0.015803	0.00011632	0.0064742	0.000102275	0.00817239	3.62353e-05	NA	NA	0.413063	0.00308709	0.398765	0.0055347	0.372043	0.00235837	NA	NA
GTF2E2	9.6335e-06	0.000927975	-4.42524	Heart_Atrial_Appendage	2.48937e-06	0.000550245	-4.709	Pancreas	2.67543e-06	0.000655423	-4.69428	NA	NA	NA	1	1	1	0	3	2.41343	-3.85375	-2.72275	3.88513	-2.47978	4.11138	NA	NA	0.015803	0.00011632	0.0064742	0.000102275	0.0131464	3.93307e-05	NA	NA	0.413063	0.00308709	0.398765	0.0055347	0.443437	0.00246403	NA	NA
GTF2E2	9.6335e-06	0.000927975	-4.42524	Heart_Atrial_Appendage	2.48937e-06	0.000550245	-4.709	Testis	4.76558e-06	0.00105558	-4.57485	NA	NA	NA	1	1	1	0	3	2.41343	-3.85375	-2.72275	3.88513	-2.34712	4.07189	NA	NA	0.015803	0.00011632	0.0064742	0.000102275	0.0189193	4.66337e-05	NA	NA	0.413063	0.00308709	0.398765	0.0055347	0.503541	0.00304705	NA	NA
GTF2E2	9.6335e-06	0.000927975	-4.42524	Heart_Atrial_Appendage	2.48937e-06	0.000550245	-4.709	smultixcan	5.53519e-07	0.000139488	-1.8687	NA	NA	NA	1	1	1	0	3	2.41343	-3.85375	-2.72275	3.88513	-1.50655	1.14219	NA	NA	0.015803	0.00011632	0.0064742	0.000102275	0.012969	1.91851e-05	NA	NA	0.413063	0.00308709	0.398765	0.0055347	0.418528	0.0012298	NA	NA
GTF2E2	9.6335e-06	0.000927975	-4.42524	Heart_Left_Ventricle	3.79606e-06	0.00102466	-4.62225	Adrenal_Gland	4.52625e-07	0.000101414	-5.04538	NA	NA	NA	1	1	1	0	3	2.41343	-3.85375	-2.96772	3.5235	-3.02295	4.08409	NA	NA	0.015803	0.00011632	0.00300016	0.000425885	0.0025032	4.42507e-05	NA	NA	0.413063	0.00308709	0.298749	0.01504	0.243592	0.00251545	NA	NA
GTF2E2	9.6335e-06	0.000927975	-4.42524	Heart_Left_Ventricle	3.79606e-06	0.00102466	-4.62225	Artery_Coronary	7.71935e-07	0.000180989	4.94233	NA	NA	NA	1	1	1	0	3	2.41343	-3.85375	-2.96772	3.5235	2.74042	-4.1999	NA	NA	0.015803	0.00011632	0.00300016	0.000425885	0.00613598	2.67036e-05	NA	NA	0.413063	0.00308709	0.298749	0.01504	0.347549	0.00171275	NA	NA
GTF2E2	9.6335e-06	0.000927975	-4.42524	Heart_Left_Ventricle	3.79606e-06	0.00102466	-4.62225	Brain_Amygdala	2.67543e-06	0.000845905	4.69428	NA	NA	NA	1	1	1	0	3	2.41343	-3.85375	-2.96772	3.5235	2.47978	-4.11138	NA	NA	0.015803	0.00011632	0.00300016	0.000425885	0.0131464	3.93307e-05	NA	NA	0.413063	0.00308709	0.298749	0.01504	0.454472	0.00291543	NA	NA
GTF2E2	9.6335e-06	0.000927975	-4.42524	Heart_Left_Ventricle	3.79606e-06	0.00102466	-4.62225	Brain_Anterior_cingulate_cortex_BA24	1.50295e-06	0.000412093	-4.81084	NA	NA	NA	1	1	1	0	3	2.41343	-3.85375	-2.96772	3.5235	-2.62937	4.13108	NA	NA	0.015803	0.00011632	0.00300016	0.000425885	0.00855423	3.61061e-05	NA	NA	0.413063	0.00308709	0.298749	0.01504	0.417023	0.00256981	NA	NA
GTF2E2	9.6335e-06	0.000927975	-4.42524	Heart_Left_Ventricle	3.79606e-06	0.00102466	-4.62225	Brain_Cerebellum	1.39712e-06	0.000338896	-4.82541	NA	NA	NA	1	1	1	0	3	2.41343	-3.85375	-2.96772	3.5235	-2.65464	4.1274	NA	NA	0.015803	0.00011632	0.00300016	0.000425885	0.00793935	3.66886e-05	NA	NA	0.413063	0.00308709	0.298749	0.01504	0.377362	0.00216577	NA	NA
GTF2E2	9.6335e-06	0.000927975	-4.42524	Heart_Left_Ventricle	3.79606e-06	0.00102466	-4.62225	Brain_Cortex	7.51394e-07	0.000189301	-4.94759	NA	NA	NA	1	1	1	0	3	2.41343	-3.85375	-2.96772	3.5235	-2.78715	4.17078	NA	NA	0.015803	0.00011632	0.00300016	0.000425885	0.00531735	3.03557e-05	NA	NA	0.413063	0.00308709	0.298749	0.01504	0.317805	0.00195274	NA	NA
GTF2E2	9.6335e-06	0.000927975	-4.42524	Heart_Left_Ventricle	3.79606e-06	0.00102466	-4.62225	Esophagus_Gastroesophageal_Junction	3.05256e-06	0.000557577	4.66725	NA	NA	NA	1	1	1	0	3	2.41343	-3.85375	-2.96772	3.5235	2.45083	-4.10143	NA	NA	0.015803	0.00011632	0.00300016	0.000425885	0.0142528	4.10601e-05	NA	NA	0.413063	0.00308709	0.298749	0.01504	0.4447	0.00233234	NA	NA
GTF2E2	9.6335e-06	0.000927975	-4.42524	Heart_Left_Ventricle	3.79606e-06	0.00102466	-4.62225	Heart_Left_Ventricle	2.67543e-06	0.000603746	-4.69428	NA	NA	NA	1	1	1	0	3	2.41343	-3.85375	-2.96772	3.5235	-2.47978	4.11138	NA	NA	0.015803	0.00011632	0.00300016	0.000425885	0.0131464	3.93307e-05	NA	NA	0.413063	0.00308709	0.298749	0.01504	0.428829	0.00254257	NA	NA
GTF2E2	9.6335e-06	0.000927975	-4.42524	Heart_Left_Ventricle	3.79606e-06	0.00102466	-4.62225	Liver	1.42966e-06	0.000368277	-4.82082	NA	NA	NA	1	1	1	0	3	2.41343	-3.85375	-2.96772	3.5235	-2.64486	4.13026	NA	NA	0.015803	0.00011632	0.00300016	0.000425885	0.00817239	3.62353e-05	NA	NA	0.413063	0.00308709	0.298749	0.01504	0.372043	0.00235837	NA	NA
GTF2E2	9.6335e-06	0.000927975	-4.42524	Heart_Left_Ventricle	3.79606e-06	0.00102466	-4.62225	Pancreas	2.67543e-06	0.000655423	-4.69428	NA	NA	NA	1	1	1	0	3	2.41343	-3.85375	-2.96772	3.5235	-2.47978	4.11138	NA	NA	0.015803	0.00011632	0.00300016	0.000425885	0.0131464	3.93307e-05	NA	NA	0.413063	0.00308709	0.298749	0.01504	0.443437	0.00246403	NA	NA
GTF2E2	9.6335e-06	0.000927975	-4.42524	Heart_Left_Ventricle	3.79606e-06	0.00102466	-4.62225	Testis	4.76558e-06	0.00105558	-4.57485	NA	NA	NA	1	1	1	0	3	2.41343	-3.85375	-2.96772	3.5235	-2.34712	4.07189	NA	NA	0.015803	0.00011632	0.00300016	0.000425885	0.0189193	4.66337e-05	NA	NA	0.413063	0.00308709	0.298749	0.01504	0.503541	0.00304705	NA	NA
GTF2E2	9.6335e-06	0.000927975	-4.42524	Heart_Left_Ventricle	3.79606e-06	0.00102466	-4.62225	smultixcan	5.53519e-07	0.000139488	-1.8687	NA	NA	NA	1	1	1	0	3	2.41343	-3.85375	-2.96772	3.5235	-1.50655	1.14219	NA	NA	0.015803	0.00011632	0.00300016	0.000425885	0.012969	1.91851e-05	NA	NA	0.413063	0.00308709	0.298749	0.01504	0.418528	0.0012298	NA	NA
GTF2E2	9.6335e-06	0.000927975	-4.42524	Minor_Salivary_Gland	2.48937e-06	0.000656326	4.709	Adrenal_Gland	4.52625e-07	0.000101414	-5.04538	NA	NA	NA	1	1	1	0	3	2.41343	-3.85375	2.72275	-3.88513	-3.02295	4.08409	NA	NA	0.015803	0.00011632	0.0064742	0.000102275	0.0025032	4.42507e-05	NA	NA	0.413063	0.00308709	0.395069	0.00614907	0.243592	0.00251545	NA	NA
GTF2E2	9.6335e-06	0.000927975	-4.42524	Minor_Salivary_Gland	2.48937e-06	0.000656326	4.709	Artery_Coronary	7.71935e-07	0.000180989	4.94233	NA	NA	NA	1	1	1	0	3	2.41343	-3.85375	2.72275	-3.88513	2.74042	-4.1999	NA	NA	0.015803	0.00011632	0.0064742	0.000102275	0.00613598	2.67036e-05	NA	NA	0.413063	0.00308709	0.395069	0.00614907	0.347549	0.00171275	NA	NA
GTF2E2	9.6335e-06	0.000927975	-4.42524	Minor_Salivary_Gland	2.48937e-06	0.000656326	4.709	Brain_Amygdala	2.67543e-06	0.000845905	4.69428	NA	NA	NA	1	1	1	0	3	2.41343	-3.85375	2.72275	-3.88513	2.47978	-4.11138	NA	NA	0.015803	0.00011632	0.0064742	0.000102275	0.0131464	3.93307e-05	NA	NA	0.413063	0.00308709	0.395069	0.00614907	0.454472	0.00291543	NA	NA
GTF2E2	9.6335e-06	0.000927975	-4.42524	Minor_Salivary_Gland	2.48937e-06	0.000656326	4.709	Brain_Anterior_cingulate_cortex_BA24	1.50295e-06	0.000412093	-4.81084	NA	NA	NA	1	1	1	0	3	2.41343	-3.85375	2.72275	-3.88513	-2.62937	4.13108	NA	NA	0.015803	0.00011632	0.0064742	0.000102275	0.00855423	3.61061e-05	NA	NA	0.413063	0.00308709	0.395069	0.00614907	0.417023	0.00256981	NA	NA
GTF2E2	9.6335e-06	0.000927975	-4.42524	Minor_Salivary_Gland	2.48937e-06	0.000656326	4.709	Brain_Cerebellum	1.39712e-06	0.000338896	-4.82541	NA	NA	NA	1	1	1	0	3	2.41343	-3.85375	2.72275	-3.88513	-2.65464	4.1274	NA	NA	0.015803	0.00011632	0.0064742	0.000102275	0.00793935	3.66886e-05	NA	NA	0.413063	0.00308709	0.395069	0.00614907	0.377362	0.00216577	NA	NA
GTF2E2	9.6335e-06	0.000927975	-4.42524	Minor_Salivary_Gland	2.48937e-06	0.000656326	4.709	Brain_Cortex	7.51394e-07	0.000189301	-4.94759	NA	NA	NA	1	1	1	0	3	2.41343	-3.85375	2.72275	-3.88513	-2.78715	4.17078	NA	NA	0.015803	0.00011632	0.0064742	0.000102275	0.00531735	3.03557e-05	NA	NA	0.413063	0.00308709	0.395069	0.00614907	0.317805	0.00195274	NA	NA
GTF2E2	9.6335e-06	0.000927975	-4.42524	Minor_Salivary_Gland	2.48937e-06	0.000656326	4.709	Esophagus_Gastroesophageal_Junction	3.05256e-06	0.000557577	4.66725	NA	NA	NA	1	1	1	0	3	2.41343	-3.85375	2.72275	-3.88513	2.45083	-4.10143	NA	NA	0.015803	0.00011632	0.0064742	0.000102275	0.0142528	4.10601e-05	NA	NA	0.413063	0.00308709	0.395069	0.00614907	0.4447	0.00233234	NA	NA
GTF2E2	9.6335e-06	0.000927975	-4.42524	Minor_Salivary_Gland	2.48937e-06	0.000656326	4.709	Heart_Left_Ventricle	2.67543e-06	0.000603746	-4.69428	NA	NA	NA	1	1	1	0	3	2.41343	-3.85375	2.72275	-3.88513	-2.47978	4.11138	NA	NA	0.015803	0.00011632	0.0064742	0.000102275	0.0131464	3.93307e-05	NA	NA	0.413063	0.00308709	0.395069	0.00614907	0.428829	0.00254257	NA	NA
GTF2E2	9.6335e-06	0.000927975	-4.42524	Minor_Salivary_Gland	2.48937e-06	0.000656326	4.709	Liver	1.42966e-06	0.000368277	-4.82082	NA	NA	NA	1	1	1	0	3	2.41343	-3.85375	2.72275	-3.88513	-2.64486	4.13026	NA	NA	0.015803	0.00011632	0.0064742	0.000102275	0.00817239	3.62353e-05	NA	NA	0.413063	0.00308709	0.395069	0.00614907	0.372043	0.00235837	NA	NA
GTF2E2	9.6335e-06	0.000927975	-4.42524	Minor_Salivary_Gland	2.48937e-06	0.000656326	4.709	Pancreas	2.67543e-06	0.000655423	-4.69428	NA	NA	NA	1	1	1	0	3	2.41343	-3.85375	2.72275	-3.88513	-2.47978	4.11138	NA	NA	0.015803	0.00011632	0.0064742	0.000102275	0.0131464	3.93307e-05	NA	NA	0.413063	0.00308709	0.395069	0.00614907	0.443437	0.00246403	NA	NA
GTF2E2	9.6335e-06	0.000927975	-4.42524	Minor_Salivary_Gland	2.48937e-06	0.000656326	4.709	Testis	4.76558e-06	0.00105558	-4.57485	NA	NA	NA	1	1	1	0	3	2.41343	-3.85375	2.72275	-3.88513	-2.34712	4.07189	NA	NA	0.015803	0.00011632	0.0064742	0.000102275	0.0189193	4.66337e-05	NA	NA	0.413063	0.00308709	0.395069	0.00614907	0.503541	0.00304705	NA	NA
GTF2E2	9.6335e-06	0.000927975	-4.42524	Minor_Salivary_Gland	2.48937e-06	0.000656326	4.709	smultixcan	5.53519e-07	0.000139488	-1.8687	NA	NA	NA	1	1	1	0	3	2.41343	-3.85375	2.72275	-3.88513	-1.50655	1.14219	NA	NA	0.015803	0.00011632	0.0064742	0.000102275	0.012969	1.91851e-05	NA	NA	0.413063	0.00308709	0.395069	0.00614907	0.418528	0.0012298	NA	NA
GTF2E2	9.6335e-06	0.000927975	-4.42524	Ovary	2.48937e-06	0.000595278	4.709	Adrenal_Gland	4.52625e-07	0.000101414	-5.04538	NA	NA	NA	1	1	1	0	3	2.41343	-3.85375	2.72275	-2.75654	-3.02295	4.08409	NA	NA	0.015803	0.00011632	0.0064742	0.00584157	0.0025032	4.42507e-05	NA	NA	0.413063	0.00308709	0.393093	0.0955648	0.243592	0.00251545	NA	NA
GTF2E2	9.6335e-06	0.000927975	-4.42524	Ovary	2.48937e-06	0.000595278	4.709	Artery_Coronary	7.71935e-07	0.000180989	4.94233	NA	NA	NA	1	1	1	0	3	2.41343	-3.85375	2.72275	-2.75654	2.74042	-4.1999	NA	NA	0.015803	0.00011632	0.0064742	0.00584157	0.00613598	2.67036e-05	NA	NA	0.413063	0.00308709	0.393093	0.0955648	0.347549	0.00171275	NA	NA
GTF2E2	9.6335e-06	0.000927975	-4.42524	Ovary	2.48937e-06	0.000595278	4.709	Brain_Amygdala	2.67543e-06	0.000845905	4.69428	NA	NA	NA	1	1	1	0	3	2.41343	-3.85375	2.72275	-2.75654	2.47978	-4.11138	NA	NA	0.015803	0.00011632	0.0064742	0.00584157	0.0131464	3.93307e-05	NA	NA	0.413063	0.00308709	0.393093	0.0955648	0.454472	0.00291543	NA	NA
GTF2E2	9.6335e-06	0.000927975	-4.42524	Ovary	2.48937e-06	0.000595278	4.709	Brain_Anterior_cingulate_cortex_BA24	1.50295e-06	0.000412093	-4.81084	NA	NA	NA	1	1	1	0	3	2.41343	-3.85375	2.72275	-2.75654	-2.62937	4.13108	NA	NA	0.015803	0.00011632	0.0064742	0.00584157	0.00855423	3.61061e-05	NA	NA	0.413063	0.00308709	0.393093	0.0955648	0.417023	0.00256981	NA	NA
GTF2E2	9.6335e-06	0.000927975	-4.42524	Ovary	2.48937e-06	0.000595278	4.709	Brain_Cerebellum	1.39712e-06	0.000338896	-4.82541	NA	NA	NA	1	1	1	0	3	2.41343	-3.85375	2.72275	-2.75654	-2.65464	4.1274	NA	NA	0.015803	0.00011632	0.0064742	0.00584157	0.00793935	3.66886e-05	NA	NA	0.413063	0.00308709	0.393093	0.0955648	0.377362	0.00216577	NA	NA
GTF2E2	9.6335e-06	0.000927975	-4.42524	Ovary	2.48937e-06	0.000595278	4.709	Brain_Cortex	7.51394e-07	0.000189301	-4.94759	NA	NA	NA	1	1	1	0	3	2.41343	-3.85375	2.72275	-2.75654	-2.78715	4.17078	NA	NA	0.015803	0.00011632	0.0064742	0.00584157	0.00531735	3.03557e-05	NA	NA	0.413063	0.00308709	0.393093	0.0955648	0.317805	0.00195274	NA	NA
GTF2E2	9.6335e-06	0.000927975	-4.42524	Ovary	2.48937e-06	0.000595278	4.709	Esophagus_Gastroesophageal_Junction	3.05256e-06	0.000557577	4.66725	NA	NA	NA	1	1	1	0	3	2.41343	-3.85375	2.72275	-2.75654	2.45083	-4.10143	NA	NA	0.015803	0.00011632	0.0064742	0.00584157	0.0142528	4.10601e-05	NA	NA	0.413063	0.00308709	0.393093	0.0955648	0.4447	0.00233234	NA	NA
GTF2E2	9.6335e-06	0.000927975	-4.42524	Ovary	2.48937e-06	0.000595278	4.709	Heart_Left_Ventricle	2.67543e-06	0.000603746	-4.69428	NA	NA	NA	1	1	1	0	3	2.41343	-3.85375	2.72275	-2.75654	-2.47978	4.11138	NA	NA	0.015803	0.00011632	0.0064742	0.00584157	0.0131464	3.93307e-05	NA	NA	0.413063	0.00308709	0.393093	0.0955648	0.428829	0.00254257	NA	NA
GTF2E2	9.6335e-06	0.000927975	-4.42524	Ovary	2.48937e-06	0.000595278	4.709	Liver	1.42966e-06	0.000368277	-4.82082	NA	NA	NA	1	1	1	0	3	2.41343	-3.85375	2.72275	-2.75654	-2.64486	4.13026	NA	NA	0.015803	0.00011632	0.0064742	0.00584157	0.00817239	3.62353e-05	NA	NA	0.413063	0.00308709	0.393093	0.0955648	0.372043	0.00235837	NA	NA
GTF2E2	9.6335e-06	0.000927975	-4.42524	Ovary	2.48937e-06	0.000595278	4.709	Pancreas	2.67543e-06	0.000655423	-4.69428	NA	NA	NA	1	1	1	0	3	2.41343	-3.85375	2.72275	-2.75654	-2.47978	4.11138	NA	NA	0.015803	0.00011632	0.0064742	0.00584157	0.0131464	3.93307e-05	NA	NA	0.413063	0.00308709	0.393093	0.0955648	0.443437	0.00246403	NA	NA
GTF2E2	9.6335e-06	0.000927975	-4.42524	Ovary	2.48937e-06	0.000595278	4.709	Testis	4.76558e-06	0.00105558	-4.57485	NA	NA	NA	1	1	1	0	3	2.41343	-3.85375	2.72275	-2.75654	-2.34712	4.07189	NA	NA	0.015803	0.00011632	0.0064742	0.00584157	0.0189193	4.66337e-05	NA	NA	0.413063	0.00308709	0.393093	0.0955648	0.503541	0.00304705	NA	NA
GTF2E2	9.6335e-06	0.000927975	-4.42524	Ovary	2.48937e-06	0.000595278	4.709	smultixcan	5.53519e-07	0.000139488	-1.8687	NA	NA	NA	1	1	1	0	3	2.41343	-3.85375	2.72275	-2.75654	-1.50655	1.14219	NA	NA	0.015803	0.00011632	0.0064742	0.00584157	0.012969	1.91851e-05	NA	NA	0.413063	0.00308709	0.393093	0.0955648	0.418528	0.0012298	NA	NA
GTF2E2	9.6335e-06	0.000927975	-4.42524	Pancreas	2.48937e-06	0.000556887	4.709	Adrenal_Gland	4.52625e-07	0.000101414	-5.04538	NA	NA	NA	1	1	1	0	3	2.41343	-3.85375	2.72275	-3.88513	-3.02295	4.08409	NA	NA	0.015803	0.00011632	0.0064742	0.000102275	0.0025032	4.42507e-05	NA	NA	0.413063	0.00308709	0.399486	0.00563419	0.243592	0.00251545	NA	NA
GTF2E2	9.6335e-06	0.000927975	-4.42524	Pancreas	2.48937e-06	0.000556887	4.709	Artery_Coronary	7.71935e-07	0.000180989	4.94233	NA	NA	NA	1	1	1	0	3	2.41343	-3.85375	2.72275	-3.88513	2.74042	-4.1999	NA	NA	0.015803	0.00011632	0.0064742	0.000102275	0.00613598	2.67036e-05	NA	NA	0.413063	0.00308709	0.399486	0.00563419	0.347549	0.00171275	NA	NA
GTF2E2	9.6335e-06	0.000927975	-4.42524	Pancreas	2.48937e-06	0.000556887	4.709	Brain_Amygdala	2.67543e-06	0.000845905	4.69428	NA	NA	NA	1	1	1	0	3	2.41343	-3.85375	2.72275	-3.88513	2.47978	-4.11138	NA	NA	0.015803	0.00011632	0.0064742	0.000102275	0.0131464	3.93307e-05	NA	NA	0.413063	0.00308709	0.399486	0.00563419	0.454472	0.00291543	NA	NA
GTF2E2	9.6335e-06	0.000927975	-4.42524	Pancreas	2.48937e-06	0.000556887	4.709	Brain_Anterior_cingulate_cortex_BA24	1.50295e-06	0.000412093	-4.81084	NA	NA	NA	1	1	1	0	3	2.41343	-3.85375	2.72275	-3.88513	-2.62937	4.13108	NA	NA	0.015803	0.00011632	0.0064742	0.000102275	0.00855423	3.61061e-05	NA	NA	0.413063	0.00308709	0.399486	0.00563419	0.417023	0.00256981	NA	NA
GTF2E2	9.6335e-06	0.000927975	-4.42524	Pancreas	2.48937e-06	0.000556887	4.709	Brain_Cerebellum	1.39712e-06	0.000338896	-4.82541	NA	NA	NA	1	1	1	0	3	2.41343	-3.85375	2.72275	-3.88513	-2.65464	4.1274	NA	NA	0.015803	0.00011632	0.0064742	0.000102275	0.00793935	3.66886e-05	NA	NA	0.413063	0.00308709	0.399486	0.00563419	0.377362	0.00216577	NA	NA
GTF2E2	9.6335e-06	0.000927975	-4.42524	Pancreas	2.48937e-06	0.000556887	4.709	Brain_Cortex	7.51394e-07	0.000189301	-4.94759	NA	NA	NA	1	1	1	0	3	2.41343	-3.85375	2.72275	-3.88513	-2.78715	4.17078	NA	NA	0.015803	0.00011632	0.0064742	0.000102275	0.00531735	3.03557e-05	NA	NA	0.413063	0.00308709	0.399486	0.00563419	0.317805	0.00195274	NA	NA
GTF2E2	9.6335e-06	0.000927975	-4.42524	Pancreas	2.48937e-06	0.000556887	4.709	Esophagus_Gastroesophageal_Junction	3.05256e-06	0.000557577	4.66725	NA	NA	NA	1	1	1	0	3	2.41343	-3.85375	2.72275	-3.88513	2.45083	-4.10143	NA	NA	0.015803	0.00011632	0.0064742	0.000102275	0.0142528	4.10601e-05	NA	NA	0.413063	0.00308709	0.399486	0.00563419	0.4447	0.00233234	NA	NA
GTF2E2	9.6335e-06	0.000927975	-4.42524	Pancreas	2.48937e-06	0.000556887	4.709	Heart_Left_Ventricle	2.67543e-06	0.000603746	-4.69428	NA	NA	NA	1	1	1	0	3	2.41343	-3.85375	2.72275	-3.88513	-2.47978	4.11138	NA	NA	0.015803	0.00011632	0.0064742	0.000102275	0.0131464	3.93307e-05	NA	NA	0.413063	0.00308709	0.399486	0.00563419	0.428829	0.00254257	NA	NA
GTF2E2	9.6335e-06	0.000927975	-4.42524	Pancreas	2.48937e-06	0.000556887	4.709	Liver	1.42966e-06	0.000368277	-4.82082	NA	NA	NA	1	1	1	0	3	2.41343	-3.85375	2.72275	-3.88513	-2.64486	4.13026	NA	NA	0.015803	0.00011632	0.0064742	0.000102275	0.00817239	3.62353e-05	NA	NA	0.413063	0.00308709	0.399486	0.00563419	0.372043	0.00235837	NA	NA
GTF2E2	9.6335e-06	0.000927975	-4.42524	Pancreas	2.48937e-06	0.000556887	4.709	Pancreas	2.67543e-06	0.000655423	-4.69428	NA	NA	NA	1	1	1	0	3	2.41343	-3.85375	2.72275	-3.88513	-2.47978	4.11138	NA	NA	0.015803	0.00011632	0.0064742	0.000102275	0.0131464	3.93307e-05	NA	NA	0.413063	0.00308709	0.399486	0.00563419	0.443437	0.00246403	NA	NA
GTF2E2	9.6335e-06	0.000927975	-4.42524	Pancreas	2.48937e-06	0.000556887	4.709	Testis	4.76558e-06	0.00105558	-4.57485	NA	NA	NA	1	1	1	0	3	2.41343	-3.85375	2.72275	-3.88513	-2.34712	4.07189	NA	NA	0.015803	0.00011632	0.0064742	0.000102275	0.0189193	4.66337e-05	NA	NA	0.413063	0.00308709	0.399486	0.00563419	0.503541	0.00304705	NA	NA
GTF2E2	9.6335e-06	0.000927975	-4.42524	Pancreas	2.48937e-06	0.000556887	4.709	smultixcan	5.53519e-07	0.000139488	-1.8687	NA	NA	NA	1	1	1	0	3	2.41343	-3.85375	2.72275	-3.88513	-1.50655	1.14219	NA	NA	0.015803	0.00011632	0.0064742	0.000102275	0.012969	1.91851e-05	NA	NA	0.413063	0.00308709	0.399486	0.00563419	0.418528	0.0012298	NA	NA
GTF2E2	9.6335e-06	0.000927975	-4.42524	Pituitary	2.48937e-06	0.000604818	4.709	Adrenal_Gland	4.52625e-07	0.000101414	-5.04538	NA	NA	NA	1	1	1	0	3	2.41343	-3.85375	2.72275	-3.88513	-3.02295	4.08409	NA	NA	0.015803	0.00011632	0.0064742	0.000102275	0.0025032	4.42507e-05	NA	NA	0.413063	0.00308709	0.368498	0.00563273	0.243592	0.00251545	NA	NA
GTF2E2	9.6335e-06	0.000927975	-4.42524	Pituitary	2.48937e-06	0.000604818	4.709	Artery_Coronary	7.71935e-07	0.000180989	4.94233	NA	NA	NA	1	1	1	0	3	2.41343	-3.85375	2.72275	-3.88513	2.74042	-4.1999	NA	NA	0.015803	0.00011632	0.0064742	0.000102275	0.00613598	2.67036e-05	NA	NA	0.413063	0.00308709	0.368498	0.00563273	0.347549	0.00171275	NA	NA
GTF2E2	9.6335e-06	0.000927975	-4.42524	Pituitary	2.48937e-06	0.000604818	4.709	Brain_Amygdala	2.67543e-06	0.000845905	4.69428	NA	NA	NA	1	1	1	0	3	2.41343	-3.85375	2.72275	-3.88513	2.47978	-4.11138	NA	NA	0.015803	0.00011632	0.0064742	0.000102275	0.0131464	3.93307e-05	NA	NA	0.413063	0.00308709	0.368498	0.00563273	0.454472	0.00291543	NA	NA
GTF2E2	9.6335e-06	0.000927975	-4.42524	Pituitary	2.48937e-06	0.000604818	4.709	Brain_Anterior_cingulate_cortex_BA24	1.50295e-06	0.000412093	-4.81084	NA	NA	NA	1	1	1	0	3	2.41343	-3.85375	2.72275	-3.88513	-2.62937	4.13108	NA	NA	0.015803	0.00011632	0.0064742	0.000102275	0.00855423	3.61061e-05	NA	NA	0.413063	0.00308709	0.368498	0.00563273	0.417023	0.00256981	NA	NA
GTF2E2	9.6335e-06	0.000927975	-4.42524	Pituitary	2.48937e-06	0.000604818	4.709	Brain_Cerebellum	1.39712e-06	0.000338896	-4.82541	NA	NA	NA	1	1	1	0	3	2.41343	-3.85375	2.72275	-3.88513	-2.65464	4.1274	NA	NA	0.015803	0.00011632	0.0064742	0.000102275	0.00793935	3.66886e-05	NA	NA	0.413063	0.00308709	0.368498	0.00563273	0.377362	0.00216577	NA	NA
GTF2E2	9.6335e-06	0.000927975	-4.42524	Pituitary	2.48937e-06	0.000604818	4.709	Brain_Cortex	7.51394e-07	0.000189301	-4.94759	NA	NA	NA	1	1	1	0	3	2.41343	-3.85375	2.72275	-3.88513	-2.78715	4.17078	NA	NA	0.015803	0.00011632	0.0064742	0.000102275	0.00531735	3.03557e-05	NA	NA	0.413063	0.00308709	0.368498	0.00563273	0.317805	0.00195274	NA	NA
GTF2E2	9.6335e-06	0.000927975	-4.42524	Pituitary	2.48937e-06	0.000604818	4.709	Esophagus_Gastroesophageal_Junction	3.05256e-06	0.000557577	4.66725	NA	NA	NA	1	1	1	0	3	2.41343	-3.85375	2.72275	-3.88513	2.45083	-4.10143	NA	NA	0.015803	0.00011632	0.0064742	0.000102275	0.0142528	4.10601e-05	NA	NA	0.413063	0.00308709	0.368498	0.00563273	0.4447	0.00233234	NA	NA
GTF2E2	9.6335e-06	0.000927975	-4.42524	Pituitary	2.48937e-06	0.000604818	4.709	Heart_Left_Ventricle	2.67543e-06	0.000603746	-4.69428	NA	NA	NA	1	1	1	0	3	2.41343	-3.85375	2.72275	-3.88513	-2.47978	4.11138	NA	NA	0.015803	0.00011632	0.0064742	0.000102275	0.0131464	3.93307e-05	NA	NA	0.413063	0.00308709	0.368498	0.00563273	0.428829	0.00254257	NA	NA
GTF2E2	9.6335e-06	0.000927975	-4.42524	Pituitary	2.48937e-06	0.000604818	4.709	Liver	1.42966e-06	0.000368277	-4.82082	NA	NA	NA	1	1	1	0	3	2.41343	-3.85375	2.72275	-3.88513	-2.64486	4.13026	NA	NA	0.015803	0.00011632	0.0064742	0.000102275	0.00817239	3.62353e-05	NA	NA	0.413063	0.00308709	0.368498	0.00563273	0.372043	0.00235837	NA	NA
GTF2E2	9.6335e-06	0.000927975	-4.42524	Pituitary	2.48937e-06	0.000604818	4.709	Pancreas	2.67543e-06	0.000655423	-4.69428	NA	NA	NA	1	1	1	0	3	2.41343	-3.85375	2.72275	-3.88513	-2.47978	4.11138	NA	NA	0.015803	0.00011632	0.0064742	0.000102275	0.0131464	3.93307e-05	NA	NA	0.413063	0.00308709	0.368498	0.00563273	0.443437	0.00246403	NA	NA
GTF2E2	9.6335e-06	0.000927975	-4.42524	Pituitary	2.48937e-06	0.000604818	4.709	Testis	4.76558e-06	0.00105558	-4.57485	NA	NA	NA	1	1	1	0	3	2.41343	-3.85375	2.72275	-3.88513	-2.34712	4.07189	NA	NA	0.015803	0.00011632	0.0064742	0.000102275	0.0189193	4.66337e-05	NA	NA	0.413063	0.00308709	0.368498	0.00563273	0.503541	0.00304705	NA	NA
GTF2E2	9.6335e-06	0.000927975	-4.42524	Pituitary	2.48937e-06	0.000604818	4.709	smultixcan	5.53519e-07	0.000139488	-1.8687	NA	NA	NA	1	1	1	0	3	2.41343	-3.85375	2.72275	-3.88513	-1.50655	1.14219	NA	NA	0.015803	0.00011632	0.0064742	0.000102275	0.012969	1.91851e-05	NA	NA	0.413063	0.00308709	0.368498	0.00563273	0.418528	0.0012298	NA	NA
GTF2E2	9.6335e-06	0.000927975	-4.42524	Prostate	2.48937e-06	0.000615497	4.709	Adrenal_Gland	4.52625e-07	0.000101414	-5.04538	NA	NA	NA	1	1	1	0	3	2.41343	-3.85375	2.72275	-3.88513	-3.02295	4.08409	NA	NA	0.015803	0.00011632	0.0064742	0.000102275	0.0025032	4.42507e-05	NA	NA	0.413063	0.00308709	0.374344	0.00575928	0.243592	0.00251545	NA	NA
GTF2E2	9.6335e-06	0.000927975	-4.42524	Prostate	2.48937e-06	0.000615497	4.709	Artery_Coronary	7.71935e-07	0.000180989	4.94233	NA	NA	NA	1	1	1	0	3	2.41343	-3.85375	2.72275	-3.88513	2.74042	-4.1999	NA	NA	0.015803	0.00011632	0.0064742	0.000102275	0.00613598	2.67036e-05	NA	NA	0.413063	0.00308709	0.374344	0.00575928	0.347549	0.00171275	NA	NA
GTF2E2	9.6335e-06	0.000927975	-4.42524	Prostate	2.48937e-06	0.000615497	4.709	Brain_Amygdala	2.67543e-06	0.000845905	4.69428	NA	NA	NA	1	1	1	0	3	2.41343	-3.85375	2.72275	-3.88513	2.47978	-4.11138	NA	NA	0.015803	0.00011632	0.0064742	0.000102275	0.0131464	3.93307e-05	NA	NA	0.413063	0.00308709	0.374344	0.00575928	0.454472	0.00291543	NA	NA
GTF2E2	9.6335e-06	0.000927975	-4.42524	Prostate	2.48937e-06	0.000615497	4.709	Brain_Anterior_cingulate_cortex_BA24	1.50295e-06	0.000412093	-4.81084	NA	NA	NA	1	1	1	0	3	2.41343	-3.85375	2.72275	-3.88513	-2.62937	4.13108	NA	NA	0.015803	0.00011632	0.0064742	0.000102275	0.00855423	3.61061e-05	NA	NA	0.413063	0.00308709	0.374344	0.00575928	0.417023	0.00256981	NA	NA
GTF2E2	9.6335e-06	0.000927975	-4.42524	Prostate	2.48937e-06	0.000615497	4.709	Brain_Cerebellum	1.39712e-06	0.000338896	-4.82541	NA	NA	NA	1	1	1	0	3	2.41343	-3.85375	2.72275	-3.88513	-2.65464	4.1274	NA	NA	0.015803	0.00011632	0.0064742	0.000102275	0.00793935	3.66886e-05	NA	NA	0.413063	0.00308709	0.374344	0.00575928	0.377362	0.00216577	NA	NA
GTF2E2	9.6335e-06	0.000927975	-4.42524	Prostate	2.48937e-06	0.000615497	4.709	Brain_Cortex	7.51394e-07	0.000189301	-4.94759	NA	NA	NA	1	1	1	0	3	2.41343	-3.85375	2.72275	-3.88513	-2.78715	4.17078	NA	NA	0.015803	0.00011632	0.0064742	0.000102275	0.00531735	3.03557e-05	NA	NA	0.413063	0.00308709	0.374344	0.00575928	0.317805	0.00195274	NA	NA
GTF2E2	9.6335e-06	0.000927975	-4.42524	Prostate	2.48937e-06	0.000615497	4.709	Esophagus_Gastroesophageal_Junction	3.05256e-06	0.000557577	4.66725	NA	NA	NA	1	1	1	0	3	2.41343	-3.85375	2.72275	-3.88513	2.45083	-4.10143	NA	NA	0.015803	0.00011632	0.0064742	0.000102275	0.0142528	4.10601e-05	NA	NA	0.413063	0.00308709	0.374344	0.00575928	0.4447	0.00233234	NA	NA
GTF2E2	9.6335e-06	0.000927975	-4.42524	Prostate	2.48937e-06	0.000615497	4.709	Heart_Left_Ventricle	2.67543e-06	0.000603746	-4.69428	NA	NA	NA	1	1	1	0	3	2.41343	-3.85375	2.72275	-3.88513	-2.47978	4.11138	NA	NA	0.015803	0.00011632	0.0064742	0.000102275	0.0131464	3.93307e-05	NA	NA	0.413063	0.00308709	0.374344	0.00575928	0.428829	0.00254257	NA	NA
GTF2E2	9.6335e-06	0.000927975	-4.42524	Prostate	2.48937e-06	0.000615497	4.709	Liver	1.42966e-06	0.000368277	-4.82082	NA	NA	NA	1	1	1	0	3	2.41343	-3.85375	2.72275	-3.88513	-2.64486	4.13026	NA	NA	0.015803	0.00011632	0.0064742	0.000102275	0.00817239	3.62353e-05	NA	NA	0.413063	0.00308709	0.374344	0.00575928	0.372043	0.00235837	NA	NA
GTF2E2	9.6335e-06	0.000927975	-4.42524	Prostate	2.48937e-06	0.000615497	4.709	Pancreas	2.67543e-06	0.000655423	-4.69428	NA	NA	NA	1	1	1	0	3	2.41343	-3.85375	2.72275	-3.88513	-2.47978	4.11138	NA	NA	0.015803	0.00011632	0.0064742	0.000102275	0.0131464	3.93307e-05	NA	NA	0.413063	0.00308709	0.374344	0.00575928	0.443437	0.00246403	NA	NA
GTF2E2	9.6335e-06	0.000927975	-4.42524	Prostate	2.48937e-06	0.000615497	4.709	Testis	4.76558e-06	0.00105558	-4.57485	NA	NA	NA	1	1	1	0	3	2.41343	-3.85375	2.72275	-3.88513	-2.34712	4.07189	NA	NA	0.015803	0.00011632	0.0064742	0.000102275	0.0189193	4.66337e-05	NA	NA	0.413063	0.00308709	0.374344	0.00575928	0.503541	0.00304705	NA	NA
GTF2E2	9.6335e-06	0.000927975	-4.42524	Prostate	2.48937e-06	0.000615497	4.709	smultixcan	5.53519e-07	0.000139488	-1.8687	NA	NA	NA	1	1	1	0	3	2.41343	-3.85375	2.72275	-3.88513	-1.50655	1.14219	NA	NA	0.015803	0.00011632	0.0064742	0.000102275	0.012969	1.91851e-05	NA	NA	0.413063	0.00308709	0.374344	0.00575928	0.418528	0.0012298	NA	NA
GTF2E2	9.6335e-06	0.000927975	-4.42524	Spleen	2.48937e-06	0.000631597	4.709	Adrenal_Gland	4.52625e-07	0.000101414	-5.04538	NA	NA	NA	1	1	1	0	3	2.41343	-3.85375	2.72275	-3.88513	-3.02295	4.08409	NA	NA	0.015803	0.00011632	0.0064742	0.000102275	0.0025032	4.42507e-05	NA	NA	0.413063	0.00308709	0.382855	0.00564052	0.243592	0.00251545	NA	NA
GTF2E2	9.6335e-06	0.000927975	-4.42524	Spleen	2.48937e-06	0.000631597	4.709	Artery_Coronary	7.71935e-07	0.000180989	4.94233	NA	NA	NA	1	1	1	0	3	2.41343	-3.85375	2.72275	-3.88513	2.74042	-4.1999	NA	NA	0.015803	0.00011632	0.0064742	0.000102275	0.00613598	2.67036e-05	NA	NA	0.413063	0.00308709	0.382855	0.00564052	0.347549	0.00171275	NA	NA
GTF2E2	9.6335e-06	0.000927975	-4.42524	Spleen	2.48937e-06	0.000631597	4.709	Brain_Amygdala	2.67543e-06	0.000845905	4.69428	NA	NA	NA	1	1	1	0	3	2.41343	-3.85375	2.72275	-3.88513	2.47978	-4.11138	NA	NA	0.015803	0.00011632	0.0064742	0.000102275	0.0131464	3.93307e-05	NA	NA	0.413063	0.00308709	0.382855	0.00564052	0.454472	0.00291543	NA	NA
GTF2E2	9.6335e-06	0.000927975	-4.42524	Spleen	2.48937e-06	0.000631597	4.709	Brain_Anterior_cingulate_cortex_BA24	1.50295e-06	0.000412093	-4.81084	NA	NA	NA	1	1	1	0	3	2.41343	-3.85375	2.72275	-3.88513	-2.62937	4.13108	NA	NA	0.015803	0.00011632	0.0064742	0.000102275	0.00855423	3.61061e-05	NA	NA	0.413063	0.00308709	0.382855	0.00564052	0.417023	0.00256981	NA	NA
GTF2E2	9.6335e-06	0.000927975	-4.42524	Spleen	2.48937e-06	0.000631597	4.709	Brain_Cerebellum	1.39712e-06	0.000338896	-4.82541	NA	NA	NA	1	1	1	0	3	2.41343	-3.85375	2.72275	-3.88513	-2.65464	4.1274	NA	NA	0.015803	0.00011632	0.0064742	0.000102275	0.00793935	3.66886e-05	NA	NA	0.413063	0.00308709	0.382855	0.00564052	0.377362	0.00216577	NA	NA
GTF2E2	9.6335e-06	0.000927975	-4.42524	Spleen	2.48937e-06	0.000631597	4.709	Brain_Cortex	7.51394e-07	0.000189301	-4.94759	NA	NA	NA	1	1	1	0	3	2.41343	-3.85375	2.72275	-3.88513	-2.78715	4.17078	NA	NA	0.015803	0.00011632	0.0064742	0.000102275	0.00531735	3.03557e-05	NA	NA	0.413063	0.00308709	0.382855	0.00564052	0.317805	0.00195274	NA	NA
GTF2E2	9.6335e-06	0.000927975	-4.42524	Spleen	2.48937e-06	0.000631597	4.709	Esophagus_Gastroesophageal_Junction	3.05256e-06	0.000557577	4.66725	NA	NA	NA	1	1	1	0	3	2.41343	-3.85375	2.72275	-3.88513	2.45083	-4.10143	NA	NA	0.015803	0.00011632	0.0064742	0.000102275	0.0142528	4.10601e-05	NA	NA	0.413063	0.00308709	0.382855	0.00564052	0.4447	0.00233234	NA	NA
GTF2E2	9.6335e-06	0.000927975	-4.42524	Spleen	2.48937e-06	0.000631597	4.709	Heart_Left_Ventricle	2.67543e-06	0.000603746	-4.69428	NA	NA	NA	1	1	1	0	3	2.41343	-3.85375	2.72275	-3.88513	-2.47978	4.11138	NA	NA	0.015803	0.00011632	0.0064742	0.000102275	0.0131464	3.93307e-05	NA	NA	0.413063	0.00308709	0.382855	0.00564052	0.428829	0.00254257	NA	NA
GTF2E2	9.6335e-06	0.000927975	-4.42524	Spleen	2.48937e-06	0.000631597	4.709	Liver	1.42966e-06	0.000368277	-4.82082	NA	NA	NA	1	1	1	0	3	2.41343	-3.85375	2.72275	-3.88513	-2.64486	4.13026	NA	NA	0.015803	0.00011632	0.0064742	0.000102275	0.00817239	3.62353e-05	NA	NA	0.413063	0.00308709	0.382855	0.00564052	0.372043	0.00235837	NA	NA
GTF2E2	9.6335e-06	0.000927975	-4.42524	Spleen	2.48937e-06	0.000631597	4.709	Pancreas	2.67543e-06	0.000655423	-4.69428	NA	NA	NA	1	1	1	0	3	2.41343	-3.85375	2.72275	-3.88513	-2.47978	4.11138	NA	NA	0.015803	0.00011632	0.0064742	0.000102275	0.0131464	3.93307e-05	NA	NA	0.413063	0.00308709	0.382855	0.00564052	0.443437	0.00246403	NA	NA
GTF2E2	9.6335e-06	0.000927975	-4.42524	Spleen	2.48937e-06	0.000631597	4.709	Testis	4.76558e-06	0.00105558	-4.57485	NA	NA	NA	1	1	1	0	3	2.41343	-3.85375	2.72275	-3.88513	-2.34712	4.07189	NA	NA	0.015803	0.00011632	0.0064742	0.000102275	0.0189193	4.66337e-05	NA	NA	0.413063	0.00308709	0.382855	0.00564052	0.503541	0.00304705	NA	NA
GTF2E2	9.6335e-06	0.000927975	-4.42524	Spleen	2.48937e-06	0.000631597	4.709	smultixcan	5.53519e-07	0.000139488	-1.8687	NA	NA	NA	1	1	1	0	3	2.41343	-3.85375	2.72275	-3.88513	-1.50655	1.14219	NA	NA	0.015803	0.00011632	0.0064742	0.000102275	0.012969	1.91851e-05	NA	NA	0.413063	0.00308709	0.382855	0.00564052	0.418528	0.0012298	NA	NA
GTF2E2	9.6335e-06	0.000927975	-4.42524	smultixcan	3.84855e-05	0.00278602	-0.603168	Adrenal_Gland	4.52625e-07	0.000101414	-5.04538	NA	NA	NA	1	1	1	0	3	2.41343	-3.85375	-0.817335	0.0974659	-3.02295	4.08409	NA	NA	0.015803	0.00011632	0.0198275	0.00141522	0.0025032	4.42507e-05	NA	NA	0.413063	0.00308709	0.415435	0.0198459	0.243592	0.00251545	NA	NA
GTF2E2	9.6335e-06	0.000927975	-4.42524	smultixcan	3.84855e-05	0.00278602	-0.603168	Artery_Coronary	7.71935e-07	0.000180989	4.94233	NA	NA	NA	1	1	1	0	3	2.41343	-3.85375	-0.817335	0.0974659	2.74042	-4.1999	NA	NA	0.015803	0.00011632	0.0198275	0.00141522	0.00613598	2.67036e-05	NA	NA	0.413063	0.00308709	0.415435	0.0198459	0.347549	0.00171275	NA	NA
GTF2E2	9.6335e-06	0.000927975	-4.42524	smultixcan	3.84855e-05	0.00278602	-0.603168	Brain_Amygdala	2.67543e-06	0.000845905	4.69428	NA	NA	NA	1	1	1	0	3	2.41343	-3.85375	-0.817335	0.0974659	2.47978	-4.11138	NA	NA	0.015803	0.00011632	0.0198275	0.00141522	0.0131464	3.93307e-05	NA	NA	0.413063	0.00308709	0.415435	0.0198459	0.454472	0.00291543	NA	NA
GTF2E2	9.6335e-06	0.000927975	-4.42524	smultixcan	3.84855e-05	0.00278602	-0.603168	Brain_Anterior_cingulate_cortex_BA24	1.50295e-06	0.000412093	-4.81084	NA	NA	NA	1	1	1	0	3	2.41343	-3.85375	-0.817335	0.0974659	-2.62937	4.13108	NA	NA	0.015803	0.00011632	0.0198275	0.00141522	0.00855423	3.61061e-05	NA	NA	0.413063	0.00308709	0.415435	0.0198459	0.417023	0.00256981	NA	NA
GTF2E2	9.6335e-06	0.000927975	-4.42524	smultixcan	3.84855e-05	0.00278602	-0.603168	Brain_Cerebellum	1.39712e-06	0.000338896	-4.82541	NA	NA	NA	1	1	1	0	3	2.41343	-3.85375	-0.817335	0.0974659	-2.65464	4.1274	NA	NA	0.015803	0.00011632	0.0198275	0.00141522	0.00793935	3.66886e-05	NA	NA	0.413063	0.00308709	0.415435	0.0198459	0.377362	0.00216577	NA	NA
GTF2E2	9.6335e-06	0.000927975	-4.42524	smultixcan	3.84855e-05	0.00278602	-0.603168	Brain_Cortex	7.51394e-07	0.000189301	-4.94759	NA	NA	NA	1	1	1	0	3	2.41343	-3.85375	-0.817335	0.0974659	-2.78715	4.17078	NA	NA	0.015803	0.00011632	0.0198275	0.00141522	0.00531735	3.03557e-05	NA	NA	0.413063	0.00308709	0.415435	0.0198459	0.317805	0.00195274	NA	NA
GTF2E2	9.6335e-06	0.000927975	-4.42524	smultixcan	3.84855e-05	0.00278602	-0.603168	Esophagus_Gastroesophageal_Junction	3.05256e-06	0.000557577	4.66725	NA	NA	NA	1	1	1	0	3	2.41343	-3.85375	-0.817335	0.0974659	2.45083	-4.10143	NA	NA	0.015803	0.00011632	0.0198275	0.00141522	0.0142528	4.10601e-05	NA	NA	0.413063	0.00308709	0.415435	0.0198459	0.4447	0.00233234	NA	NA
GTF2E2	9.6335e-06	0.000927975	-4.42524	smultixcan	3.84855e-05	0.00278602	-0.603168	Heart_Left_Ventricle	2.67543e-06	0.000603746	-4.69428	NA	NA	NA	1	1	1	0	3	2.41343	-3.85375	-0.817335	0.0974659	-2.47978	4.11138	NA	NA	0.015803	0.00011632	0.0198275	0.00141522	0.0131464	3.93307e-05	NA	NA	0.413063	0.00308709	0.415435	0.0198459	0.428829	0.00254257	NA	NA
GTF2E2	9.6335e-06	0.000927975	-4.42524	smultixcan	3.84855e-05	0.00278602	-0.603168	Liver	1.42966e-06	0.000368277	-4.82082	NA	NA	NA	1	1	1	0	3	2.41343	-3.85375	-0.817335	0.0974659	-2.64486	4.13026	NA	NA	0.015803	0.00011632	0.0198275	0.00141522	0.00817239	3.62353e-05	NA	NA	0.413063	0.00308709	0.415435	0.0198459	0.372043	0.00235837	NA	NA
GTF2E2	9.6335e-06	0.000927975	-4.42524	smultixcan	3.84855e-05	0.00278602	-0.603168	Pancreas	2.67543e-06	0.000655423	-4.69428	NA	NA	NA	1	1	1	0	3	2.41343	-3.85375	-0.817335	0.0974659	-2.47978	4.11138	NA	NA	0.015803	0.00011632	0.0198275	0.00141522	0.0131464	3.93307e-05	NA	NA	0.413063	0.00308709	0.415435	0.0198459	0.443437	0.00246403	NA	NA
GTF2E2	9.6335e-06	0.000927975	-4.42524	smultixcan	3.84855e-05	0.00278602	-0.603168	Testis	4.76558e-06	0.00105558	-4.57485	NA	NA	NA	1	1	1	0	3	2.41343	-3.85375	-0.817335	0.0974659	-2.34712	4.07189	NA	NA	0.015803	0.00011632	0.0198275	0.00141522	0.0189193	4.66337e-05	NA	NA	0.413063	0.00308709	0.415435	0.0198459	0.503541	0.00304705	NA	NA
GTF2E2	9.6335e-06	0.000927975	-4.42524	smultixcan	3.84855e-05	0.00278602	-0.603168	smultixcan	5.53519e-07	0.000139488	-1.8687	NA	NA	NA	1	1	1	0	3	2.41343	-3.85375	-0.817335	0.0974659	-1.50655	1.14219	NA	NA	0.015803	0.00011632	0.0198275	0.00141522	0.012969	1.91851e-05	NA	NA	0.413063	0.00308709	0.415435	0.0198459	0.418528	0.0012298	NA	NA
AKIRIN1	1.1158e-05	0.00104669	4.39342	Breast_Mammary_Tissue	2.33327e-06	0.000591823	4.72218	Adipose_Subcutaneous	2.76767e-06	0.000562093	4.68735	NA	NA	NA	1	1	1	0	3	-2.54298	-4.16559	0.943646	-5.15035	2.53804	-4.01665	NA	NA	0.010991	3.1055e-05	0.345351	2.59995e-07	0.0111477	5.90309e-05	NA	NA	0.360869	0.00108513	0.881004	3.76306e-05	0.394659	0.00322954	NA	NA
AKIRIN1	1.1158e-05	0.00104669	4.39342	Breast_Mammary_Tissue	2.33327e-06	0.000591823	4.72218	Adipose_Visceral_Omentum	2.67509e-06	0.000530404	4.69431	NA	NA	NA	1	1	1	0	3	-2.54298	-4.16559	0.943646	-5.15035	2.49	-4.07195	NA	NA	0.010991	3.1055e-05	0.345351	2.59995e-07	0.0127743	4.66222e-05	NA	NA	0.360869	0.00108513	0.881004	3.76306e-05	0.415488	0.00267673	NA	NA
AKIRIN1	1.1158e-05	0.00104669	4.39342	Breast_Mammary_Tissue	2.33327e-06	0.000591823	4.72218	Artery_Aorta	2.67509e-06	0.000525964	4.69431	NA	NA	NA	1	1	1	0	3	-2.54298	-4.16559	0.943646	-5.15035	2.49	-4.07195	NA	NA	0.010991	3.1055e-05	0.345351	2.59995e-07	0.0127743	4.66222e-05	NA	NA	0.360869	0.00108513	0.881004	3.76306e-05	0.438517	0.0025654	NA	NA
AKIRIN1	1.1158e-05	0.00104669	4.39342	Breast_Mammary_Tissue	2.33327e-06	0.000591823	4.72218	Artery_Coronary	2.66557e-06	0.000520811	-4.69504	NA	NA	NA	1	1	1	0	3	-2.54298	-4.16559	0.943646	-5.15035	-2.53507	4.02969	NA	NA	0.010991	3.1055e-05	0.345351	2.59995e-07	0.0112426	5.58508e-05	NA	NA	0.360869	0.00108513	0.881004	3.76306e-05	0.41495	0.00315386	NA	NA
AKIRIN1	1.1158e-05	0.00104669	4.39342	Breast_Mammary_Tissue	2.33327e-06	0.000591823	4.72218	Brain_Anterior_cingulate_cortex_BA24	2.66557e-06	0.000641543	-4.69504	NA	NA	NA	1	1	1	0	3	-2.54298	-4.16559	0.943646	-5.15035	-2.53507	4.02969	NA	NA	0.010991	3.1055e-05	0.345351	2.59995e-07	0.0112426	5.58508e-05	NA	NA	0.360869	0.00108513	0.881004	3.76306e-05	0.436515	0.00363063	NA	NA
AKIRIN1	1.1158e-05	0.00104669	4.39342	Breast_Mammary_Tissue	2.33327e-06	0.000591823	4.72218	Brain_Caudate_basal_ganglia	2.67509e-06	0.000613105	4.69431	NA	NA	NA	1	1	1	0	3	-2.54298	-4.16559	0.943646	-5.15035	2.49	-4.07195	NA	NA	0.010991	3.1055e-05	0.345351	2.59995e-07	0.0127743	4.66222e-05	NA	NA	0.360869	0.00108513	0.881004	3.76306e-05	0.438313	0.00292545	NA	NA
AKIRIN1	1.1158e-05	0.00104669	4.39342	Breast_Mammary_Tissue	2.33327e-06	0.000591823	4.72218	Brain_Cerebellar_Hemisphere	2.67509e-06	0.000537406	4.69431	NA	NA	NA	1	1	1	0	3	-2.54298	-4.16559	0.943646	-5.15035	1.04686	-4.07195	NA	NA	0.010991	3.1055e-05	0.345351	2.59995e-07	0.295165	4.66222e-05	NA	NA	0.360869	0.00108513	0.881004	3.76306e-05	0.843006	0.0025929	NA	NA
AKIRIN1	1.1158e-05	0.00104669	4.39342	Breast_Mammary_Tissue	2.33327e-06	0.000591823	4.72218	Brain_Hippocampus	2.66557e-06	0.000797945	-4.69504	NA	NA	NA	1	1	1	0	3	-2.54298	-4.16559	0.943646	-5.15035	-2.53507	4.02969	NA	NA	0.010991	3.1055e-05	0.345351	2.59995e-07	0.0112426	5.58508e-05	NA	NA	0.360869	0.00108513	0.881004	3.76306e-05	0.41925	0.00379304	NA	NA
AKIRIN1	1.1158e-05	0.00104669	4.39342	Breast_Mammary_Tissue	2.33327e-06	0.000591823	4.72218	Brain_Substantia_nigra	2.66557e-06	0.000681876	-4.69504	NA	NA	NA	1	1	1	0	3	-2.54298	-4.16559	0.943646	-5.15035	-2.53507	4.02969	NA	NA	0.010991	3.1055e-05	0.345351	2.59995e-07	0.0112426	5.58508e-05	NA	NA	0.360869	0.00108513	0.881004	3.76306e-05	0.422178	0.00422814	NA	NA
AKIRIN1	1.1158e-05	0.00104669	4.39342	Breast_Mammary_Tissue	2.33327e-06	0.000591823	4.72218	Cells_Cultured_fibroblasts	2.76767e-06	0.000553573	4.68735	NA	NA	NA	1	1	1	0	3	-2.54298	-4.16559	0.943646	-5.15035	2.53804	-4.01665	NA	NA	0.010991	3.1055e-05	0.345351	2.59995e-07	0.0111477	5.90309e-05	NA	NA	0.360869	0.00108513	0.881004	3.76306e-05	0.393969	0.00307306	NA	NA
AKIRIN1	1.1158e-05	0.00104669	4.39342	Breast_Mammary_Tissue	2.33327e-06	0.000591823	4.72218	Colon_Sigmoid	2.76767e-06	0.000539524	4.68735	NA	NA	NA	1	1	1	0	3	-2.54298	-4.16559	0.943646	-5.15035	1.07139	-4.01665	NA	NA	0.010991	3.1055e-05	0.345351	2.59995e-07	0.283992	5.90309e-05	NA	NA	0.360869	0.00108513	0.881004	3.76306e-05	0.842015	0.0030425	NA	NA
AKIRIN1	1.1158e-05	0.00104669	4.39342	Breast_Mammary_Tissue	2.33327e-06	0.000591823	4.72218	Esophagus_Gastroesophageal_Junction	2.66557e-06	0.000498622	-4.69504	NA	NA	NA	1	1	1	0	3	-2.54298	-4.16559	0.943646	-5.15035	-2.53507	4.02969	NA	NA	0.010991	3.1055e-05	0.345351	2.59995e-07	0.0112426	5.58508e-05	NA	NA	0.360869	0.00108513	0.881004	3.76306e-05	0.408265	0.00301361	NA	NA
AKIRIN1	1.1158e-05	0.00104669	4.39342	Breast_Mammary_Tissue	2.33327e-06	0.000591823	4.72218	Esophagus_Mucosa	2.37658e-06	0.000473124	4.71844	NA	NA	NA	1	1	1	0	3	-2.54298	-4.16559	0.943646	-5.15035	2.50855	-4.08749	NA	NA	0.010991	3.1055e-05	0.345351	2.59995e-07	0.0121229	4.36067e-05	NA	NA	0.360869	0.00108513	0.881004	3.76306e-05	0.41172	0.00247864	NA	NA
AKIRIN1	1.1158e-05	0.00104669	4.39342	Breast_Mammary_Tissue	2.33327e-06	0.000591823	4.72218	Esophagus_Muscularis	2.76767e-06	0.000511785	4.68735	NA	NA	NA	1	1	1	0	3	-2.54298	-4.16559	0.943646	-5.15035	2.53804	-4.01665	NA	NA	0.010991	3.1055e-05	0.345351	2.59995e-07	0.0111477	5.90309e-05	NA	NA	0.360869	0.00108513	0.881004	3.76306e-05	0.398051	0.00313591	NA	NA
AKIRIN1	1.1158e-05	0.00104669	4.39342	Breast_Mammary_Tissue	2.33327e-06	0.000591823	4.72218	Minor_Salivary_Gland	2.66557e-06	0.000523029	-4.69504	NA	NA	NA	1	1	1	0	3	-2.54298	-4.16559	0.943646	-5.15035	-2.53507	4.02969	NA	NA	0.010991	3.1055e-05	0.345351	2.59995e-07	0.0112426	5.58508e-05	NA	NA	0.360869	0.00108513	0.881004	3.76306e-05	0.400247	0.00308199	NA	NA
AKIRIN1	1.1158e-05	0.00104669	4.39342	Breast_Mammary_Tissue	2.33327e-06	0.000591823	4.72218	Muscle_Skeletal	2.67509e-06	0.000632386	4.69431	NA	NA	NA	1	1	1	0	3	-2.54298	-4.16559	0.943646	-5.15035	1.33777	-4.07195	NA	NA	0.010991	3.1055e-05	0.345351	2.59995e-07	0.18097	4.66222e-05	NA	NA	0.360869	0.00108513	0.881004	3.76306e-05	0.775322	0.00263852	NA	NA
AKIRIN1	1.1158e-05	0.00104669	4.39342	Breast_Mammary_Tissue	2.33327e-06	0.000591823	4.72218	Nerve_Tibial	2.66557e-06	0.00053486	-4.69504	NA	NA	NA	1	1	1	0	3	-2.54298	-4.16559	0.943646	-5.15035	-2.53507	4.02969	NA	NA	0.010991	3.1055e-05	0.345351	2.59995e-07	0.0112426	5.58508e-05	NA	NA	0.360869	0.00108513	0.881004	3.76306e-05	0.408006	0.00315501	NA	NA
AKIRIN1	1.1158e-05	0.00104669	4.39342	Breast_Mammary_Tissue	2.33327e-06	0.000591823	4.72218	Pituitary	2.37658e-06	0.000517496	4.71844	NA	NA	NA	1	1	1	0	3	-2.54298	-4.16559	0.943646	-5.15035	1.28447	-4.08749	NA	NA	0.010991	3.1055e-05	0.345351	2.59995e-07	0.198978	4.36067e-05	NA	NA	0.360869	0.00108513	0.881004	3.76306e-05	0.800199	0.00256996	NA	NA
AKIRIN1	1.1158e-05	0.00104669	4.39342	Breast_Mammary_Tissue	2.33327e-06	0.000591823	4.72218	Small_Intestine_Terminal_Ileum	2.76767e-06	0.000583739	4.68735	NA	NA	NA	1	1	1	0	3	-2.54298	-4.16559	0.943646	-5.15035	2.53804	-4.01665	NA	NA	0.010991	3.1055e-05	0.345351	2.59995e-07	0.0111477	5.90309e-05	NA	NA	0.360869	0.00108513	0.881004	3.76306e-05	0.413884	0.00315202	NA	NA
AKIRIN1	1.1158e-05	0.00104669	4.39342	Breast_Mammary_Tissue	2.33327e-06	0.000591823	4.72218	Spleen	2.37658e-06	0.000539267	4.71844	NA	NA	NA	1	1	1	0	3	-2.54298	-4.16559	0.943646	-5.15035	2.50855	-4.08749	NA	NA	0.010991	3.1055e-05	0.345351	2.59995e-07	0.0121229	4.36067e-05	NA	NA	0.360869	0.00108513	0.881004	3.76306e-05	0.426503	0.00242969	NA	NA
AKIRIN1	1.1158e-05	0.00104669	4.39342	Breast_Mammary_Tissue	2.33327e-06	0.000591823	4.72218	Testis	2.66557e-06	0.000636255	-4.69504	NA	NA	NA	1	1	1	0	3	-2.54298	-4.16559	0.943646	-5.15035	-2.53507	4.02969	NA	NA	0.010991	3.1055e-05	0.345351	2.59995e-07	0.0112426	5.58508e-05	NA	NA	0.360869	0.00108513	0.881004	3.76306e-05	0.443719	0.00351867	NA	NA
AKIRIN1	1.1158e-05	0.00104669	4.39342	Breast_Mammary_Tissue	2.33327e-06	0.000591823	4.72218	Thyroid	2.37658e-06	0.000467889	4.71844	NA	NA	NA	1	1	1	0	3	-2.54298	-4.16559	0.943646	-5.15035	2.50855	-4.08749	NA	NA	0.010991	3.1055e-05	0.345351	2.59995e-07	0.0121229	4.36067e-05	NA	NA	0.360869	0.00108513	0.881004	3.76306e-05	0.402718	0.0024384	NA	NA
AKIRIN1	1.1158e-05	0.00104669	4.39342	Breast_Mammary_Tissue	2.33327e-06	0.000591823	4.72218	Uterus	2.66557e-06	0.000555638	-4.69504	NA	NA	NA	1	1	1	0	3	-2.54298	-4.16559	0.943646	-5.15035	-2.53507	4.02969	NA	NA	0.010991	3.1055e-05	0.345351	2.59995e-07	0.0112426	5.58508e-05	NA	NA	0.360869	0.00108513	0.881004	3.76306e-05	0.408556	0.0030344	NA	NA
AKIRIN1	1.1158e-05	0.00104669	4.39342	Breast_Mammary_Tissue	2.33327e-06	0.000591823	4.72218	smultixcan	2.62772e-06	0.000531464	4.69796	NA	NA	NA	1	1	1	0	3	-2.54298	-4.16559	0.943646	-5.15035	0.941249	-4.05397	NA	NA	0.010991	3.1055e-05	0.345351	2.59995e-07	0.00260095	5.03551e-05	NA	NA	0.360869	0.00108513	0.881004	3.76306e-05	0.238597	0.0027195	NA	NA
AKIRIN1	1.1158e-05	0.00104669	4.39342	Cells_Cultured_fibroblasts	2.51189e-06	0.000638661	4.70716	Adipose_Subcutaneous	2.76767e-06	0.000562093	4.68735	NA	NA	NA	1	1	1	0	3	-2.54298	-4.16559	1.17098	-4.77985	2.53804	-4.01665	NA	NA	0.010991	3.1055e-05	0.241607	1.75429e-06	0.0111477	5.90309e-05	NA	NA	0.360869	0.00108513	0.833733	0.000191093	0.394659	0.00322954	NA	NA
AKIRIN1	1.1158e-05	0.00104669	4.39342	Cells_Cultured_fibroblasts	2.51189e-06	0.000638661	4.70716	Adipose_Visceral_Omentum	2.67509e-06	0.000530404	4.69431	NA	NA	NA	1	1	1	0	3	-2.54298	-4.16559	1.17098	-4.77985	2.49	-4.07195	NA	NA	0.010991	3.1055e-05	0.241607	1.75429e-06	0.0127743	4.66222e-05	NA	NA	0.360869	0.00108513	0.833733	0.000191093	0.415488	0.00267673	NA	NA
AKIRIN1	1.1158e-05	0.00104669	4.39342	Cells_Cultured_fibroblasts	2.51189e-06	0.000638661	4.70716	Artery_Aorta	2.67509e-06	0.000525964	4.69431	NA	NA	NA	1	1	1	0	3	-2.54298	-4.16559	1.17098	-4.77985	2.49	-4.07195	NA	NA	0.010991	3.1055e-05	0.241607	1.75429e-06	0.0127743	4.66222e-05	NA	NA	0.360869	0.00108513	0.833733	0.000191093	0.438517	0.0025654	NA	NA
AKIRIN1	1.1158e-05	0.00104669	4.39342	Cells_Cultured_fibroblasts	2.51189e-06	0.000638661	4.70716	Artery_Coronary	2.66557e-06	0.000520811	-4.69504	NA	NA	NA	1	1	1	0	3	-2.54298	-4.16559	1.17098	-4.77985	-2.53507	4.02969	NA	NA	0.010991	3.1055e-05	0.241607	1.75429e-06	0.0112426	5.58508e-05	NA	NA	0.360869	0.00108513	0.833733	0.000191093	0.41495	0.00315386	NA	NA
AKIRIN1	1.1158e-05	0.00104669	4.39342	Cells_Cultured_fibroblasts	2.51189e-06	0.000638661	4.70716	Brain_Anterior_cingulate_cortex_BA24	2.66557e-06	0.000641543	-4.69504	NA	NA	NA	1	1	1	0	3	-2.54298	-4.16559	1.17098	-4.77985	-2.53507	4.02969	NA	NA	0.010991	3.1055e-05	0.241607	1.75429e-06	0.0112426	5.58508e-05	NA	NA	0.360869	0.00108513	0.833733	0.000191093	0.436515	0.00363063	NA	NA
AKIRIN1	1.1158e-05	0.00104669	4.39342	Cells_Cultured_fibroblasts	2.51189e-06	0.000638661	4.70716	Brain_Caudate_basal_ganglia	2.67509e-06	0.000613105	4.69431	NA	NA	NA	1	1	1	0	3	-2.54298	-4.16559	1.17098	-4.77985	2.49	-4.07195	NA	NA	0.010991	3.1055e-05	0.241607	1.75429e-06	0.0127743	4.66222e-05	NA	NA	0.360869	0.00108513	0.833733	0.000191093	0.438313	0.00292545	NA	NA
AKIRIN1	1.1158e-05	0.00104669	4.39342	Cells_Cultured_fibroblasts	2.51189e-06	0.000638661	4.70716	Brain_Cerebellar_Hemisphere	2.67509e-06	0.000537406	4.69431	NA	NA	NA	1	1	1	0	3	-2.54298	-4.16559	1.17098	-4.77985	1.04686	-4.07195	NA	NA	0.010991	3.1055e-05	0.241607	1.75429e-06	0.295165	4.66222e-05	NA	NA	0.360869	0.00108513	0.833733	0.000191093	0.843006	0.0025929	NA	NA
AKIRIN1	1.1158e-05	0.00104669	4.39342	Cells_Cultured_fibroblasts	2.51189e-06	0.000638661	4.70716	Brain_Hippocampus	2.66557e-06	0.000797945	-4.69504	NA	NA	NA	1	1	1	0	3	-2.54298	-4.16559	1.17098	-4.77985	-2.53507	4.02969	NA	NA	0.010991	3.1055e-05	0.241607	1.75429e-06	0.0112426	5.58508e-05	NA	NA	0.360869	0.00108513	0.833733	0.000191093	0.41925	0.00379304	NA	NA
AKIRIN1	1.1158e-05	0.00104669	4.39342	Cells_Cultured_fibroblasts	2.51189e-06	0.000638661	4.70716	Brain_Substantia_nigra	2.66557e-06	0.000681876	-4.69504	NA	NA	NA	1	1	1	0	3	-2.54298	-4.16559	1.17098	-4.77985	-2.53507	4.02969	NA	NA	0.010991	3.1055e-05	0.241607	1.75429e-06	0.0112426	5.58508e-05	NA	NA	0.360869	0.00108513	0.833733	0.000191093	0.422178	0.00422814	NA	NA
AKIRIN1	1.1158e-05	0.00104669	4.39342	Cells_Cultured_fibroblasts	2.51189e-06	0.000638661	4.70716	Cells_Cultured_fibroblasts	2.76767e-06	0.000553573	4.68735	NA	NA	NA	1	1	1	0	3	-2.54298	-4.16559	1.17098	-4.77985	2.53804	-4.01665	NA	NA	0.010991	3.1055e-05	0.241607	1.75429e-06	0.0111477	5.90309e-05	NA	NA	0.360869	0.00108513	0.833733	0.000191093	0.393969	0.00307306	NA	NA
AKIRIN1	1.1158e-05	0.00104669	4.39342	Cells_Cultured_fibroblasts	2.51189e-06	0.000638661	4.70716	Colon_Sigmoid	2.76767e-06	0.000539524	4.68735	NA	NA	NA	1	1	1	0	3	-2.54298	-4.16559	1.17098	-4.77985	1.07139	-4.01665	NA	NA	0.010991	3.1055e-05	0.241607	1.75429e-06	0.283992	5.90309e-05	NA	NA	0.360869	0.00108513	0.833733	0.000191093	0.842015	0.0030425	NA	NA
AKIRIN1	1.1158e-05	0.00104669	4.39342	Cells_Cultured_fibroblasts	2.51189e-06	0.000638661	4.70716	Esophagus_Gastroesophageal_Junction	2.66557e-06	0.000498622	-4.69504	NA	NA	NA	1	1	1	0	3	-2.54298	-4.16559	1.17098	-4.77985	-2.53507	4.02969	NA	NA	0.010991	3.1055e-05	0.241607	1.75429e-06	0.0112426	5.58508e-05	NA	NA	0.360869	0.00108513	0.833733	0.000191093	0.408265	0.00301361	NA	NA
AKIRIN1	1.1158e-05	0.00104669	4.39342	Cells_Cultured_fibroblasts	2.51189e-06	0.000638661	4.70716	Esophagus_Mucosa	2.37658e-06	0.000473124	4.71844	NA	NA	NA	1	1	1	0	3	-2.54298	-4.16559	1.17098	-4.77985	2.50855	-4.08749	NA	NA	0.010991	3.1055e-05	0.241607	1.75429e-06	0.0121229	4.36067e-05	NA	NA	0.360869	0.00108513	0.833733	0.000191093	0.41172	0.00247864	NA	NA
AKIRIN1	1.1158e-05	0.00104669	4.39342	Cells_Cultured_fibroblasts	2.51189e-06	0.000638661	4.70716	Esophagus_Muscularis	2.76767e-06	0.000511785	4.68735	NA	NA	NA	1	1	1	0	3	-2.54298	-4.16559	1.17098	-4.77985	2.53804	-4.01665	NA	NA	0.010991	3.1055e-05	0.241607	1.75429e-06	0.0111477	5.90309e-05	NA	NA	0.360869	0.00108513	0.833733	0.000191093	0.398051	0.00313591	NA	NA
AKIRIN1	1.1158e-05	0.00104669	4.39342	Cells_Cultured_fibroblasts	2.51189e-06	0.000638661	4.70716	Minor_Salivary_Gland	2.66557e-06	0.000523029	-4.69504	NA	NA	NA	1	1	1	0	3	-2.54298	-4.16559	1.17098	-4.77985	-2.53507	4.02969	NA	NA	0.010991	3.1055e-05	0.241607	1.75429e-06	0.0112426	5.58508e-05	NA	NA	0.360869	0.00108513	0.833733	0.000191093	0.400247	0.00308199	NA	NA
AKIRIN1	1.1158e-05	0.00104669	4.39342	Cells_Cultured_fibroblasts	2.51189e-06	0.000638661	4.70716	Muscle_Skeletal	2.67509e-06	0.000632386	4.69431	NA	NA	NA	1	1	1	0	3	-2.54298	-4.16559	1.17098	-4.77985	1.33777	-4.07195	NA	NA	0.010991	3.1055e-05	0.241607	1.75429e-06	0.18097	4.66222e-05	NA	NA	0.360869	0.00108513	0.833733	0.000191093	0.775322	0.00263852	NA	NA
AKIRIN1	1.1158e-05	0.00104669	4.39342	Cells_Cultured_fibroblasts	2.51189e-06	0.000638661	4.70716	Nerve_Tibial	2.66557e-06	0.00053486	-4.69504	NA	NA	NA	1	1	1	0	3	-2.54298	-4.16559	1.17098	-4.77985	-2.53507	4.02969	NA	NA	0.010991	3.1055e-05	0.241607	1.75429e-06	0.0112426	5.58508e-05	NA	NA	0.360869	0.00108513	0.833733	0.000191093	0.408006	0.00315501	NA	NA
AKIRIN1	1.1158e-05	0.00104669	4.39342	Cells_Cultured_fibroblasts	2.51189e-06	0.000638661	4.70716	Pituitary	2.37658e-06	0.000517496	4.71844	NA	NA	NA	1	1	1	0	3	-2.54298	-4.16559	1.17098	-4.77985	1.28447	-4.08749	NA	NA	0.010991	3.1055e-05	0.241607	1.75429e-06	0.198978	4.36067e-05	NA	NA	0.360869	0.00108513	0.833733	0.000191093	0.800199	0.00256996	NA	NA
AKIRIN1	1.1158e-05	0.00104669	4.39342	Cells_Cultured_fibroblasts	2.51189e-06	0.000638661	4.70716	Small_Intestine_Terminal_Ileum	2.76767e-06	0.000583739	4.68735	NA	NA	NA	1	1	1	0	3	-2.54298	-4.16559	1.17098	-4.77985	2.53804	-4.01665	NA	NA	0.010991	3.1055e-05	0.241607	1.75429e-06	0.0111477	5.90309e-05	NA	NA	0.360869	0.00108513	0.833733	0.000191093	0.413884	0.00315202	NA	NA
AKIRIN1	1.1158e-05	0.00104669	4.39342	Cells_Cultured_fibroblasts	2.51189e-06	0.000638661	4.70716	Spleen	2.37658e-06	0.000539267	4.71844	NA	NA	NA	1	1	1	0	3	-2.54298	-4.16559	1.17098	-4.77985	2.50855	-4.08749	NA	NA	0.010991	3.1055e-05	0.241607	1.75429e-06	0.0121229	4.36067e-05	NA	NA	0.360869	0.00108513	0.833733	0.000191093	0.426503	0.00242969	NA	NA
AKIRIN1	1.1158e-05	0.00104669	4.39342	Cells_Cultured_fibroblasts	2.51189e-06	0.000638661	4.70716	Testis	2.66557e-06	0.000636255	-4.69504	NA	NA	NA	1	1	1	0	3	-2.54298	-4.16559	1.17098	-4.77985	-2.53507	4.02969	NA	NA	0.010991	3.1055e-05	0.241607	1.75429e-06	0.0112426	5.58508e-05	NA	NA	0.360869	0.00108513	0.833733	0.000191093	0.443719	0.00351867	NA	NA
AKIRIN1	1.1158e-05	0.00104669	4.39342	Cells_Cultured_fibroblasts	2.51189e-06	0.000638661	4.70716	Thyroid	2.37658e-06	0.000467889	4.71844	NA	NA	NA	1	1	1	0	3	-2.54298	-4.16559	1.17098	-4.77985	2.50855	-4.08749	NA	NA	0.010991	3.1055e-05	0.241607	1.75429e-06	0.0121229	4.36067e-05	NA	NA	0.360869	0.00108513	0.833733	0.000191093	0.402718	0.0024384	NA	NA
AKIRIN1	1.1158e-05	0.00104669	4.39342	Cells_Cultured_fibroblasts	2.51189e-06	0.000638661	4.70716	Uterus	2.66557e-06	0.000555638	-4.69504	NA	NA	NA	1	1	1	0	3	-2.54298	-4.16559	1.17098	-4.77985	-2.53507	4.02969	NA	NA	0.010991	3.1055e-05	0.241607	1.75429e-06	0.0112426	5.58508e-05	NA	NA	0.360869	0.00108513	0.833733	0.000191093	0.408556	0.0030344	NA	NA
AKIRIN1	1.1158e-05	0.00104669	4.39342	Cells_Cultured_fibroblasts	2.51189e-06	0.000638661	4.70716	smultixcan	2.62772e-06	0.000531464	4.69796	NA	NA	NA	1	1	1	0	3	-2.54298	-4.16559	1.17098	-4.77985	0.941249	-4.05397	NA	NA	0.010991	3.1055e-05	0.241607	1.75429e-06	0.00260095	5.03551e-05	NA	NA	0.360869	0.00108513	0.833733	0.000191093	0.238597	0.0027195	NA	NA
AKIRIN1	1.1158e-05	0.00104669	4.39342	Liver	1.93896e-05	0.00320575	4.27181	Adipose_Subcutaneous	2.76767e-06	0.000562093	4.68735	NA	NA	NA	1	1	1	0	3	-2.54298	-4.16559	0.882663	-3.91496	2.53804	-4.01665	NA	NA	0.010991	3.1055e-05	0.377418	9.04179e-05	0.0111477	5.90309e-05	NA	NA	0.360869	0.00108513	0.882406	0.0053916	0.394659	0.00322954	NA	NA
AKIRIN1	1.1158e-05	0.00104669	4.39342	Liver	1.93896e-05	0.00320575	4.27181	Adipose_Visceral_Omentum	2.67509e-06	0.000530404	4.69431	NA	NA	NA	1	1	1	0	3	-2.54298	-4.16559	0.882663	-3.91496	2.49	-4.07195	NA	NA	0.010991	3.1055e-05	0.377418	9.04179e-05	0.0127743	4.66222e-05	NA	NA	0.360869	0.00108513	0.882406	0.0053916	0.415488	0.00267673	NA	NA
AKIRIN1	1.1158e-05	0.00104669	4.39342	Liver	1.93896e-05	0.00320575	4.27181	Artery_Aorta	2.67509e-06	0.000525964	4.69431	NA	NA	NA	1	1	1	0	3	-2.54298	-4.16559	0.882663	-3.91496	2.49	-4.07195	NA	NA	0.010991	3.1055e-05	0.377418	9.04179e-05	0.0127743	4.66222e-05	NA	NA	0.360869	0.00108513	0.882406	0.0053916	0.438517	0.0025654	NA	NA
AKIRIN1	1.1158e-05	0.00104669	4.39342	Liver	1.93896e-05	0.00320575	4.27181	Artery_Coronary	2.66557e-06	0.000520811	-4.69504	NA	NA	NA	1	1	1	0	3	-2.54298	-4.16559	0.882663	-3.91496	-2.53507	4.02969	NA	NA	0.010991	3.1055e-05	0.377418	9.04179e-05	0.0112426	5.58508e-05	NA	NA	0.360869	0.00108513	0.882406	0.0053916	0.41495	0.00315386	NA	NA
AKIRIN1	1.1158e-05	0.00104669	4.39342	Liver	1.93896e-05	0.00320575	4.27181	Brain_Anterior_cingulate_cortex_BA24	2.66557e-06	0.000641543	-4.69504	NA	NA	NA	1	1	1	0	3	-2.54298	-4.16559	0.882663	-3.91496	-2.53507	4.02969	NA	NA	0.010991	3.1055e-05	0.377418	9.04179e-05	0.0112426	5.58508e-05	NA	NA	0.360869	0.00108513	0.882406	0.0053916	0.436515	0.00363063	NA	NA
AKIRIN1	1.1158e-05	0.00104669	4.39342	Liver	1.93896e-05	0.00320575	4.27181	Brain_Caudate_basal_ganglia	2.67509e-06	0.000613105	4.69431	NA	NA	NA	1	1	1	0	3	-2.54298	-4.16559	0.882663	-3.91496	2.49	-4.07195	NA	NA	0.010991	3.1055e-05	0.377418	9.04179e-05	0.0127743	4.66222e-05	NA	NA	0.360869	0.00108513	0.882406	0.0053916	0.438313	0.00292545	NA	NA
AKIRIN1	1.1158e-05	0.00104669	4.39342	Liver	1.93896e-05	0.00320575	4.27181	Brain_Cerebellar_Hemisphere	2.67509e-06	0.000537406	4.69431	NA	NA	NA	1	1	1	0	3	-2.54298	-4.16559	0.882663	-3.91496	1.04686	-4.07195	NA	NA	0.010991	3.1055e-05	0.377418	9.04179e-05	0.295165	4.66222e-05	NA	NA	0.360869	0.00108513	0.882406	0.0053916	0.843006	0.0025929	NA	NA
AKIRIN1	1.1158e-05	0.00104669	4.39342	Liver	1.93896e-05	0.00320575	4.27181	Brain_Hippocampus	2.66557e-06	0.000797945	-4.69504	NA	NA	NA	1	1	1	0	3	-2.54298	-4.16559	0.882663	-3.91496	-2.53507	4.02969	NA	NA	0.010991	3.1055e-05	0.377418	9.04179e-05	0.0112426	5.58508e-05	NA	NA	0.360869	0.00108513	0.882406	0.0053916	0.41925	0.00379304	NA	NA
AKIRIN1	1.1158e-05	0.00104669	4.39342	Liver	1.93896e-05	0.00320575	4.27181	Brain_Substantia_nigra	2.66557e-06	0.000681876	-4.69504	NA	NA	NA	1	1	1	0	3	-2.54298	-4.16559	0.882663	-3.91496	-2.53507	4.02969	NA	NA	0.010991	3.1055e-05	0.377418	9.04179e-05	0.0112426	5.58508e-05	NA	NA	0.360869	0.00108513	0.882406	0.0053916	0.422178	0.00422814	NA	NA
AKIRIN1	1.1158e-05	0.00104669	4.39342	Liver	1.93896e-05	0.00320575	4.27181	Cells_Cultured_fibroblasts	2.76767e-06	0.000553573	4.68735	NA	NA	NA	1	1	1	0	3	-2.54298	-4.16559	0.882663	-3.91496	2.53804	-4.01665	NA	NA	0.010991	3.1055e-05	0.377418	9.04179e-05	0.0111477	5.90309e-05	NA	NA	0.360869	0.00108513	0.882406	0.0053916	0.393969	0.00307306	NA	NA
AKIRIN1	1.1158e-05	0.00104669	4.39342	Liver	1.93896e-05	0.00320575	4.27181	Colon_Sigmoid	2.76767e-06	0.000539524	4.68735	NA	NA	NA	1	1	1	0	3	-2.54298	-4.16559	0.882663	-3.91496	1.07139	-4.01665	NA	NA	0.010991	3.1055e-05	0.377418	9.04179e-05	0.283992	5.90309e-05	NA	NA	0.360869	0.00108513	0.882406	0.0053916	0.842015	0.0030425	NA	NA
AKIRIN1	1.1158e-05	0.00104669	4.39342	Liver	1.93896e-05	0.00320575	4.27181	Esophagus_Gastroesophageal_Junction	2.66557e-06	0.000498622	-4.69504	NA	NA	NA	1	1	1	0	3	-2.54298	-4.16559	0.882663	-3.91496	-2.53507	4.02969	NA	NA	0.010991	3.1055e-05	0.377418	9.04179e-05	0.0112426	5.58508e-05	NA	NA	0.360869	0.00108513	0.882406	0.0053916	0.408265	0.00301361	NA	NA
AKIRIN1	1.1158e-05	0.00104669	4.39342	Liver	1.93896e-05	0.00320575	4.27181	Esophagus_Mucosa	2.37658e-06	0.000473124	4.71844	NA	NA	NA	1	1	1	0	3	-2.54298	-4.16559	0.882663	-3.91496	2.50855	-4.08749	NA	NA	0.010991	3.1055e-05	0.377418	9.04179e-05	0.0121229	4.36067e-05	NA	NA	0.360869	0.00108513	0.882406	0.0053916	0.41172	0.00247864	NA	NA
AKIRIN1	1.1158e-05	0.00104669	4.39342	Liver	1.93896e-05	0.00320575	4.27181	Esophagus_Muscularis	2.76767e-06	0.000511785	4.68735	NA	NA	NA	1	1	1	0	3	-2.54298	-4.16559	0.882663	-3.91496	2.53804	-4.01665	NA	NA	0.010991	3.1055e-05	0.377418	9.04179e-05	0.0111477	5.90309e-05	NA	NA	0.360869	0.00108513	0.882406	0.0053916	0.398051	0.00313591	NA	NA
AKIRIN1	1.1158e-05	0.00104669	4.39342	Liver	1.93896e-05	0.00320575	4.27181	Minor_Salivary_Gland	2.66557e-06	0.000523029	-4.69504	NA	NA	NA	1	1	1	0	3	-2.54298	-4.16559	0.882663	-3.91496	-2.53507	4.02969	NA	NA	0.010991	3.1055e-05	0.377418	9.04179e-05	0.0112426	5.58508e-05	NA	NA	0.360869	0.00108513	0.882406	0.0053916	0.400247	0.00308199	NA	NA
AKIRIN1	1.1158e-05	0.00104669	4.39342	Liver	1.93896e-05	0.00320575	4.27181	Muscle_Skeletal	2.67509e-06	0.000632386	4.69431	NA	NA	NA	1	1	1	0	3	-2.54298	-4.16559	0.882663	-3.91496	1.33777	-4.07195	NA	NA	0.010991	3.1055e-05	0.377418	9.04179e-05	0.18097	4.66222e-05	NA	NA	0.360869	0.00108513	0.882406	0.0053916	0.775322	0.00263852	NA	NA
AKIRIN1	1.1158e-05	0.00104669	4.39342	Liver	1.93896e-05	0.00320575	4.27181	Nerve_Tibial	2.66557e-06	0.00053486	-4.69504	NA	NA	NA	1	1	1	0	3	-2.54298	-4.16559	0.882663	-3.91496	-2.53507	4.02969	NA	NA	0.010991	3.1055e-05	0.377418	9.04179e-05	0.0112426	5.58508e-05	NA	NA	0.360869	0.00108513	0.882406	0.0053916	0.408006	0.00315501	NA	NA
AKIRIN1	1.1158e-05	0.00104669	4.39342	Liver	1.93896e-05	0.00320575	4.27181	Pituitary	2.37658e-06	0.000517496	4.71844	NA	NA	NA	1	1	1	0	3	-2.54298	-4.16559	0.882663	-3.91496	1.28447	-4.08749	NA	NA	0.010991	3.1055e-05	0.377418	9.04179e-05	0.198978	4.36067e-05	NA	NA	0.360869	0.00108513	0.882406	0.0053916	0.800199	0.00256996	NA	NA
AKIRIN1	1.1158e-05	0.00104669	4.39342	Liver	1.93896e-05	0.00320575	4.27181	Small_Intestine_Terminal_Ileum	2.76767e-06	0.000583739	4.68735	NA	NA	NA	1	1	1	0	3	-2.54298	-4.16559	0.882663	-3.91496	2.53804	-4.01665	NA	NA	0.010991	3.1055e-05	0.377418	9.04179e-05	0.0111477	5.90309e-05	NA	NA	0.360869	0.00108513	0.882406	0.0053916	0.413884	0.00315202	NA	NA
AKIRIN1	1.1158e-05	0.00104669	4.39342	Liver	1.93896e-05	0.00320575	4.27181	Spleen	2.37658e-06	0.000539267	4.71844	NA	NA	NA	1	1	1	0	3	-2.54298	-4.16559	0.882663	-3.91496	2.50855	-4.08749	NA	NA	0.010991	3.1055e-05	0.377418	9.04179e-05	0.0121229	4.36067e-05	NA	NA	0.360869	0.00108513	0.882406	0.0053916	0.426503	0.00242969	NA	NA
AKIRIN1	1.1158e-05	0.00104669	4.39342	Liver	1.93896e-05	0.00320575	4.27181	Testis	2.66557e-06	0.000636255	-4.69504	NA	NA	NA	1	1	1	0	3	-2.54298	-4.16559	0.882663	-3.91496	-2.53507	4.02969	NA	NA	0.010991	3.1055e-05	0.377418	9.04179e-05	0.0112426	5.58508e-05	NA	NA	0.360869	0.00108513	0.882406	0.0053916	0.443719	0.00351867	NA	NA
AKIRIN1	1.1158e-05	0.00104669	4.39342	Liver	1.93896e-05	0.00320575	4.27181	Thyroid	2.37658e-06	0.000467889	4.71844	NA	NA	NA	1	1	1	0	3	-2.54298	-4.16559	0.882663	-3.91496	2.50855	-4.08749	NA	NA	0.010991	3.1055e-05	0.377418	9.04179e-05	0.0121229	4.36067e-05	NA	NA	0.360869	0.00108513	0.882406	0.0053916	0.402718	0.0024384	NA	NA
AKIRIN1	1.1158e-05	0.00104669	4.39342	Liver	1.93896e-05	0.00320575	4.27181	Uterus	2.66557e-06	0.000555638	-4.69504	NA	NA	NA	1	1	1	0	3	-2.54298	-4.16559	0.882663	-3.91496	-2.53507	4.02969	NA	NA	0.010991	3.1055e-05	0.377418	9.04179e-05	0.0112426	5.58508e-05	NA	NA	0.360869	0.00108513	0.882406	0.0053916	0.408556	0.0030344	NA	NA
AKIRIN1	1.1158e-05	0.00104669	4.39342	Liver	1.93896e-05	0.00320575	4.27181	smultixcan	2.62772e-06	0.000531464	4.69796	NA	NA	NA	1	1	1	0	3	-2.54298	-4.16559	0.882663	-3.91496	0.941249	-4.05397	NA	NA	0.010991	3.1055e-05	0.377418	9.04179e-05	0.00260095	5.03551e-05	NA	NA	0.360869	0.00108513	0.882406	0.0053916	0.238597	0.0027195	NA	NA
AKIRIN1	1.1158e-05	0.00104669	4.39342	Lung	1.93896e-05	0.00285839	4.27181	Adipose_Subcutaneous	2.76767e-06	0.000562093	4.68735	NA	NA	NA	1	1	1	0	3	-2.54298	-4.16559	1.18567	-3.91496	2.53804	-4.01665	NA	NA	0.010991	3.1055e-05	0.235752	9.04179e-05	0.0111477	5.90309e-05	NA	NA	0.360869	0.00108513	0.836425	0.00507	0.394659	0.00322954	NA	NA
AKIRIN1	1.1158e-05	0.00104669	4.39342	Lung	1.93896e-05	0.00285839	4.27181	Adipose_Visceral_Omentum	2.67509e-06	0.000530404	4.69431	NA	NA	NA	1	1	1	0	3	-2.54298	-4.16559	1.18567	-3.91496	2.49	-4.07195	NA	NA	0.010991	3.1055e-05	0.235752	9.04179e-05	0.0127743	4.66222e-05	NA	NA	0.360869	0.00108513	0.836425	0.00507	0.415488	0.00267673	NA	NA
AKIRIN1	1.1158e-05	0.00104669	4.39342	Lung	1.93896e-05	0.00285839	4.27181	Artery_Aorta	2.67509e-06	0.000525964	4.69431	NA	NA	NA	1	1	1	0	3	-2.54298	-4.16559	1.18567	-3.91496	2.49	-4.07195	NA	NA	0.010991	3.1055e-05	0.235752	9.04179e-05	0.0127743	4.66222e-05	NA	NA	0.360869	0.00108513	0.836425	0.00507	0.438517	0.0025654	NA	NA
AKIRIN1	1.1158e-05	0.00104669	4.39342	Lung	1.93896e-05	0.00285839	4.27181	Artery_Coronary	2.66557e-06	0.000520811	-4.69504	NA	NA	NA	1	1	1	0	3	-2.54298	-4.16559	1.18567	-3.91496	-2.53507	4.02969	NA	NA	0.010991	3.1055e-05	0.235752	9.04179e-05	0.0112426	5.58508e-05	NA	NA	0.360869	0.00108513	0.836425	0.00507	0.41495	0.00315386	NA	NA
AKIRIN1	1.1158e-05	0.00104669	4.39342	Lung	1.93896e-05	0.00285839	4.27181	Brain_Anterior_cingulate_cortex_BA24	2.66557e-06	0.000641543	-4.69504	NA	NA	NA	1	1	1	0	3	-2.54298	-4.16559	1.18567	-3.91496	-2.53507	4.02969	NA	NA	0.010991	3.1055e-05	0.235752	9.04179e-05	0.0112426	5.58508e-05	NA	NA	0.360869	0.00108513	0.836425	0.00507	0.436515	0.00363063	NA	NA
AKIRIN1	1.1158e-05	0.00104669	4.39342	Lung	1.93896e-05	0.00285839	4.27181	Brain_Caudate_basal_ganglia	2.67509e-06	0.000613105	4.69431	NA	NA	NA	1	1	1	0	3	-2.54298	-4.16559	1.18567	-3.91496	2.49	-4.07195	NA	NA	0.010991	3.1055e-05	0.235752	9.04179e-05	0.0127743	4.66222e-05	NA	NA	0.360869	0.00108513	0.836425	0.00507	0.438313	0.00292545	NA	NA
AKIRIN1	1.1158e-05	0.00104669	4.39342	Lung	1.93896e-05	0.00285839	4.27181	Brain_Cerebellar_Hemisphere	2.67509e-06	0.000537406	4.69431	NA	NA	NA	1	1	1	0	3	-2.54298	-4.16559	1.18567	-3.91496	1.04686	-4.07195	NA	NA	0.010991	3.1055e-05	0.235752	9.04179e-05	0.295165	4.66222e-05	NA	NA	0.360869	0.00108513	0.836425	0.00507	0.843006	0.0025929	NA	NA
AKIRIN1	1.1158e-05	0.00104669	4.39342	Lung	1.93896e-05	0.00285839	4.27181	Brain_Hippocampus	2.66557e-06	0.000797945	-4.69504	NA	NA	NA	1	1	1	0	3	-2.54298	-4.16559	1.18567	-3.91496	-2.53507	4.02969	NA	NA	0.010991	3.1055e-05	0.235752	9.04179e-05	0.0112426	5.58508e-05	NA	NA	0.360869	0.00108513	0.836425	0.00507	0.41925	0.00379304	NA	NA
AKIRIN1	1.1158e-05	0.00104669	4.39342	Lung	1.93896e-05	0.00285839	4.27181	Brain_Substantia_nigra	2.66557e-06	0.000681876	-4.69504	NA	NA	NA	1	1	1	0	3	-2.54298	-4.16559	1.18567	-3.91496	-2.53507	4.02969	NA	NA	0.010991	3.1055e-05	0.235752	9.04179e-05	0.0112426	5.58508e-05	NA	NA	0.360869	0.00108513	0.836425	0.00507	0.422178	0.00422814	NA	NA
AKIRIN1	1.1158e-05	0.00104669	4.39342	Lung	1.93896e-05	0.00285839	4.27181	Cells_Cultured_fibroblasts	2.76767e-06	0.000553573	4.68735	NA	NA	NA	1	1	1	0	3	-2.54298	-4.16559	1.18567	-3.91496	2.53804	-4.01665	NA	NA	0.010991	3.1055e-05	0.235752	9.04179e-05	0.0111477	5.90309e-05	NA	NA	0.360869	0.00108513	0.836425	0.00507	0.393969	0.00307306	NA	NA
AKIRIN1	1.1158e-05	0.00104669	4.39342	Lung	1.93896e-05	0.00285839	4.27181	Colon_Sigmoid	2.76767e-06	0.000539524	4.68735	NA	NA	NA	1	1	1	0	3	-2.54298	-4.16559	1.18567	-3.91496	1.07139	-4.01665	NA	NA	0.010991	3.1055e-05	0.235752	9.04179e-05	0.283992	5.90309e-05	NA	NA	0.360869	0.00108513	0.836425	0.00507	0.842015	0.0030425	NA	NA
AKIRIN1	1.1158e-05	0.00104669	4.39342	Lung	1.93896e-05	0.00285839	4.27181	Esophagus_Gastroesophageal_Junction	2.66557e-06	0.000498622	-4.69504	NA	NA	NA	1	1	1	0	3	-2.54298	-4.16559	1.18567	-3.91496	-2.53507	4.02969	NA	NA	0.010991	3.1055e-05	0.235752	9.04179e-05	0.0112426	5.58508e-05	NA	NA	0.360869	0.00108513	0.836425	0.00507	0.408265	0.00301361	NA	NA
AKIRIN1	1.1158e-05	0.00104669	4.39342	Lung	1.93896e-05	0.00285839	4.27181	Esophagus_Mucosa	2.37658e-06	0.000473124	4.71844	NA	NA	NA	1	1	1	0	3	-2.54298	-4.16559	1.18567	-3.91496	2.50855	-4.08749	NA	NA	0.010991	3.1055e-05	0.235752	9.04179e-05	0.0121229	4.36067e-05	NA	NA	0.360869	0.00108513	0.836425	0.00507	0.41172	0.00247864	NA	NA
AKIRIN1	1.1158e-05	0.00104669	4.39342	Lung	1.93896e-05	0.00285839	4.27181	Esophagus_Muscularis	2.76767e-06	0.000511785	4.68735	NA	NA	NA	1	1	1	0	3	-2.54298	-4.16559	1.18567	-3.91496	2.53804	-4.01665	NA	NA	0.010991	3.1055e-05	0.235752	9.04179e-05	0.0111477	5.90309e-05	NA	NA	0.360869	0.00108513	0.836425	0.00507	0.398051	0.00313591	NA	NA
AKIRIN1	1.1158e-05	0.00104669	4.39342	Lung	1.93896e-05	0.00285839	4.27181	Minor_Salivary_Gland	2.66557e-06	0.000523029	-4.69504	NA	NA	NA	1	1	1	0	3	-2.54298	-4.16559	1.18567	-3.91496	-2.53507	4.02969	NA	NA	0.010991	3.1055e-05	0.235752	9.04179e-05	0.0112426	5.58508e-05	NA	NA	0.360869	0.00108513	0.836425	0.00507	0.400247	0.00308199	NA	NA
AKIRIN1	1.1158e-05	0.00104669	4.39342	Lung	1.93896e-05	0.00285839	4.27181	Muscle_Skeletal	2.67509e-06	0.000632386	4.69431	NA	NA	NA	1	1	1	0	3	-2.54298	-4.16559	1.18567	-3.91496	1.33777	-4.07195	NA	NA	0.010991	3.1055e-05	0.235752	9.04179e-05	0.18097	4.66222e-05	NA	NA	0.360869	0.00108513	0.836425	0.00507	0.775322	0.00263852	NA	NA
AKIRIN1	1.1158e-05	0.00104669	4.39342	Lung	1.93896e-05	0.00285839	4.27181	Nerve_Tibial	2.66557e-06	0.00053486	-4.69504	NA	NA	NA	1	1	1	0	3	-2.54298	-4.16559	1.18567	-3.91496	-2.53507	4.02969	NA	NA	0.010991	3.1055e-05	0.235752	9.04179e-05	0.0112426	5.58508e-05	NA	NA	0.360869	0.00108513	0.836425	0.00507	0.408006	0.00315501	NA	NA
AKIRIN1	1.1158e-05	0.00104669	4.39342	Lung	1.93896e-05	0.00285839	4.27181	Pituitary	2.37658e-06	0.000517496	4.71844	NA	NA	NA	1	1	1	0	3	-2.54298	-4.16559	1.18567	-3.91496	1.28447	-4.08749	NA	NA	0.010991	3.1055e-05	0.235752	9.04179e-05	0.198978	4.36067e-05	NA	NA	0.360869	0.00108513	0.836425	0.00507	0.800199	0.00256996	NA	NA
AKIRIN1	1.1158e-05	0.00104669	4.39342	Lung	1.93896e-05	0.00285839	4.27181	Small_Intestine_Terminal_Ileum	2.76767e-06	0.000583739	4.68735	NA	NA	NA	1	1	1	0	3	-2.54298	-4.16559	1.18567	-3.91496	2.53804	-4.01665	NA	NA	0.010991	3.1055e-05	0.235752	9.04179e-05	0.0111477	5.90309e-05	NA	NA	0.360869	0.00108513	0.836425	0.00507	0.413884	0.00315202	NA	NA
AKIRIN1	1.1158e-05	0.00104669	4.39342	Lung	1.93896e-05	0.00285839	4.27181	Spleen	2.37658e-06	0.000539267	4.71844	NA	NA	NA	1	1	1	0	3	-2.54298	-4.16559	1.18567	-3.91496	2.50855	-4.08749	NA	NA	0.010991	3.1055e-05	0.235752	9.04179e-05	0.0121229	4.36067e-05	NA	NA	0.360869	0.00108513	0.836425	0.00507	0.426503	0.00242969	NA	NA
AKIRIN1	1.1158e-05	0.00104669	4.39342	Lung	1.93896e-05	0.00285839	4.27181	Testis	2.66557e-06	0.000636255	-4.69504	NA	NA	NA	1	1	1	0	3	-2.54298	-4.16559	1.18567	-3.91496	-2.53507	4.02969	NA	NA	0.010991	3.1055e-05	0.235752	9.04179e-05	0.0112426	5.58508e-05	NA	NA	0.360869	0.00108513	0.836425	0.00507	0.443719	0.00351867	NA	NA
AKIRIN1	1.1158e-05	0.00104669	4.39342	Lung	1.93896e-05	0.00285839	4.27181	Thyroid	2.37658e-06	0.000467889	4.71844	NA	NA	NA	1	1	1	0	3	-2.54298	-4.16559	1.18567	-3.91496	2.50855	-4.08749	NA	NA	0.010991	3.1055e-05	0.235752	9.04179e-05	0.0121229	4.36067e-05	NA	NA	0.360869	0.00108513	0.836425	0.00507	0.402718	0.0024384	NA	NA
AKIRIN1	1.1158e-05	0.00104669	4.39342	Lung	1.93896e-05	0.00285839	4.27181	Uterus	2.66557e-06	0.000555638	-4.69504	NA	NA	NA	1	1	1	0	3	-2.54298	-4.16559	1.18567	-3.91496	-2.53507	4.02969	NA	NA	0.010991	3.1055e-05	0.235752	9.04179e-05	0.0112426	5.58508e-05	NA	NA	0.360869	0.00108513	0.836425	0.00507	0.408556	0.0030344	NA	NA
AKIRIN1	1.1158e-05	0.00104669	4.39342	Lung	1.93896e-05	0.00285839	4.27181	smultixcan	2.62772e-06	0.000531464	4.69796	NA	NA	NA	1	1	1	0	3	-2.54298	-4.16559	1.18567	-3.91496	0.941249	-4.05397	NA	NA	0.010991	3.1055e-05	0.235752	9.04179e-05	0.00260095	5.03551e-05	NA	NA	0.360869	0.00108513	0.836425	0.00507	0.238597	0.0027195	NA	NA
AKIRIN1	1.1158e-05	0.00104669	4.39342	Nerve_Tibial	1.93896e-05	0.00300882	4.27181	Adipose_Subcutaneous	2.76767e-06	0.000562093	4.68735	NA	NA	NA	1	1	1	0	3	-2.54298	-4.16559	2.12579	-3.91496	2.53804	-4.01665	NA	NA	0.010991	3.1055e-05	0.0335205	9.04179e-05	0.0111477	5.90309e-05	NA	NA	0.360869	0.00108513	0.522258	0.00522632	0.394659	0.00322954	NA	NA
AKIRIN1	1.1158e-05	0.00104669	4.39342	Nerve_Tibial	1.93896e-05	0.00300882	4.27181	Adipose_Visceral_Omentum	2.67509e-06	0.000530404	4.69431	NA	NA	NA	1	1	1	0	3	-2.54298	-4.16559	2.12579	-3.91496	2.49	-4.07195	NA	NA	0.010991	3.1055e-05	0.0335205	9.04179e-05	0.0127743	4.66222e-05	NA	NA	0.360869	0.00108513	0.522258	0.00522632	0.415488	0.00267673	NA	NA
AKIRIN1	1.1158e-05	0.00104669	4.39342	Nerve_Tibial	1.93896e-05	0.00300882	4.27181	Artery_Aorta	2.67509e-06	0.000525964	4.69431	NA	NA	NA	1	1	1	0	3	-2.54298	-4.16559	2.12579	-3.91496	2.49	-4.07195	NA	NA	0.010991	3.1055e-05	0.0335205	9.04179e-05	0.0127743	4.66222e-05	NA	NA	0.360869	0.00108513	0.522258	0.00522632	0.438517	0.0025654	NA	NA
AKIRIN1	1.1158e-05	0.00104669	4.39342	Nerve_Tibial	1.93896e-05	0.00300882	4.27181	Artery_Coronary	2.66557e-06	0.000520811	-4.69504	NA	NA	NA	1	1	1	0	3	-2.54298	-4.16559	2.12579	-3.91496	-2.53507	4.02969	NA	NA	0.010991	3.1055e-05	0.0335205	9.04179e-05	0.0112426	5.58508e-05	NA	NA	0.360869	0.00108513	0.522258	0.00522632	0.41495	0.00315386	NA	NA
AKIRIN1	1.1158e-05	0.00104669	4.39342	Nerve_Tibial	1.93896e-05	0.00300882	4.27181	Brain_Anterior_cingulate_cortex_BA24	2.66557e-06	0.000641543	-4.69504	NA	NA	NA	1	1	1	0	3	-2.54298	-4.16559	2.12579	-3.91496	-2.53507	4.02969	NA	NA	0.010991	3.1055e-05	0.0335205	9.04179e-05	0.0112426	5.58508e-05	NA	NA	0.360869	0.00108513	0.522258	0.00522632	0.436515	0.00363063	NA	NA
AKIRIN1	1.1158e-05	0.00104669	4.39342	Nerve_Tibial	1.93896e-05	0.00300882	4.27181	Brain_Caudate_basal_ganglia	2.67509e-06	0.000613105	4.69431	NA	NA	NA	1	1	1	0	3	-2.54298	-4.16559	2.12579	-3.91496	2.49	-4.07195	NA	NA	0.010991	3.1055e-05	0.0335205	9.04179e-05	0.0127743	4.66222e-05	NA	NA	0.360869	0.00108513	0.522258	0.00522632	0.438313	0.00292545	NA	NA
AKIRIN1	1.1158e-05	0.00104669	4.39342	Nerve_Tibial	1.93896e-05	0.00300882	4.27181	Brain_Cerebellar_Hemisphere	2.67509e-06	0.000537406	4.69431	NA	NA	NA	1	1	1	0	3	-2.54298	-4.16559	2.12579	-3.91496	1.04686	-4.07195	NA	NA	0.010991	3.1055e-05	0.0335205	9.04179e-05	0.295165	4.66222e-05	NA	NA	0.360869	0.00108513	0.522258	0.00522632	0.843006	0.0025929	NA	NA
AKIRIN1	1.1158e-05	0.00104669	4.39342	Nerve_Tibial	1.93896e-05	0.00300882	4.27181	Brain_Hippocampus	2.66557e-06	0.000797945	-4.69504	NA	NA	NA	1	1	1	0	3	-2.54298	-4.16559	2.12579	-3.91496	-2.53507	4.02969	NA	NA	0.010991	3.1055e-05	0.0335205	9.04179e-05	0.0112426	5.58508e-05	NA	NA	0.360869	0.00108513	0.522258	0.00522632	0.41925	0.00379304	NA	NA
AKIRIN1	1.1158e-05	0.00104669	4.39342	Nerve_Tibial	1.93896e-05	0.00300882	4.27181	Brain_Substantia_nigra	2.66557e-06	0.000681876	-4.69504	NA	NA	NA	1	1	1	0	3	-2.54298	-4.16559	2.12579	-3.91496	-2.53507	4.02969	NA	NA	0.010991	3.1055e-05	0.0335205	9.04179e-05	0.0112426	5.58508e-05	NA	NA	0.360869	0.00108513	0.522258	0.00522632	0.422178	0.00422814	NA	NA
AKIRIN1	1.1158e-05	0.00104669	4.39342	Nerve_Tibial	1.93896e-05	0.00300882	4.27181	Cells_Cultured_fibroblasts	2.76767e-06	0.000553573	4.68735	NA	NA	NA	1	1	1	0	3	-2.54298	-4.16559	2.12579	-3.91496	2.53804	-4.01665	NA	NA	0.010991	3.1055e-05	0.0335205	9.04179e-05	0.0111477	5.90309e-05	NA	NA	0.360869	0.00108513	0.522258	0.00522632	0.393969	0.00307306	NA	NA
AKIRIN1	1.1158e-05	0.00104669	4.39342	Nerve_Tibial	1.93896e-05	0.00300882	4.27181	Colon_Sigmoid	2.76767e-06	0.000539524	4.68735	NA	NA	NA	1	1	1	0	3	-2.54298	-4.16559	2.12579	-3.91496	1.07139	-4.01665	NA	NA	0.010991	3.1055e-05	0.0335205	9.04179e-05	0.283992	5.90309e-05	NA	NA	0.360869	0.00108513	0.522258	0.00522632	0.842015	0.0030425	NA	NA
AKIRIN1	1.1158e-05	0.00104669	4.39342	Nerve_Tibial	1.93896e-05	0.00300882	4.27181	Esophagus_Gastroesophageal_Junction	2.66557e-06	0.000498622	-4.69504	NA	NA	NA	1	1	1	0	3	-2.54298	-4.16559	2.12579	-3.91496	-2.53507	4.02969	NA	NA	0.010991	3.1055e-05	0.0335205	9.04179e-05	0.0112426	5.58508e-05	NA	NA	0.360869	0.00108513	0.522258	0.00522632	0.408265	0.00301361	NA	NA
AKIRIN1	1.1158e-05	0.00104669	4.39342	Nerve_Tibial	1.93896e-05	0.00300882	4.27181	Esophagus_Mucosa	2.37658e-06	0.000473124	4.71844	NA	NA	NA	1	1	1	0	3	-2.54298	-4.16559	2.12579	-3.91496	2.50855	-4.08749	NA	NA	0.010991	3.1055e-05	0.0335205	9.04179e-05	0.0121229	4.36067e-05	NA	NA	0.360869	0.00108513	0.522258	0.00522632	0.41172	0.00247864	NA	NA
AKIRIN1	1.1158e-05	0.00104669	4.39342	Nerve_Tibial	1.93896e-05	0.00300882	4.27181	Esophagus_Muscularis	2.76767e-06	0.000511785	4.68735	NA	NA	NA	1	1	1	0	3	-2.54298	-4.16559	2.12579	-3.91496	2.53804	-4.01665	NA	NA	0.010991	3.1055e-05	0.0335205	9.04179e-05	0.0111477	5.90309e-05	NA	NA	0.360869	0.00108513	0.522258	0.00522632	0.398051	0.00313591	NA	NA
AKIRIN1	1.1158e-05	0.00104669	4.39342	Nerve_Tibial	1.93896e-05	0.00300882	4.27181	Minor_Salivary_Gland	2.66557e-06	0.000523029	-4.69504	NA	NA	NA	1	1	1	0	3	-2.54298	-4.16559	2.12579	-3.91496	-2.53507	4.02969	NA	NA	0.010991	3.1055e-05	0.0335205	9.04179e-05	0.0112426	5.58508e-05	NA	NA	0.360869	0.00108513	0.522258	0.00522632	0.400247	0.00308199	NA	NA
AKIRIN1	1.1158e-05	0.00104669	4.39342	Nerve_Tibial	1.93896e-05	0.00300882	4.27181	Muscle_Skeletal	2.67509e-06	0.000632386	4.69431	NA	NA	NA	1	1	1	0	3	-2.54298	-4.16559	2.12579	-3.91496	1.33777	-4.07195	NA	NA	0.010991	3.1055e-05	0.0335205	9.04179e-05	0.18097	4.66222e-05	NA	NA	0.360869	0.00108513	0.522258	0.00522632	0.775322	0.00263852	NA	NA
AKIRIN1	1.1158e-05	0.00104669	4.39342	Nerve_Tibial	1.93896e-05	0.00300882	4.27181	Nerve_Tibial	2.66557e-06	0.00053486	-4.69504	NA	NA	NA	1	1	1	0	3	-2.54298	-4.16559	2.12579	-3.91496	-2.53507	4.02969	NA	NA	0.010991	3.1055e-05	0.0335205	9.04179e-05	0.0112426	5.58508e-05	NA	NA	0.360869	0.00108513	0.522258	0.00522632	0.408006	0.00315501	NA	NA
AKIRIN1	1.1158e-05	0.00104669	4.39342	Nerve_Tibial	1.93896e-05	0.00300882	4.27181	Pituitary	2.37658e-06	0.000517496	4.71844	NA	NA	NA	1	1	1	0	3	-2.54298	-4.16559	2.12579	-3.91496	1.28447	-4.08749	NA	NA	0.010991	3.1055e-05	0.0335205	9.04179e-05	0.198978	4.36067e-05	NA	NA	0.360869	0.00108513	0.522258	0.00522632	0.800199	0.00256996	NA	NA
AKIRIN1	1.1158e-05	0.00104669	4.39342	Nerve_Tibial	1.93896e-05	0.00300882	4.27181	Small_Intestine_Terminal_Ileum	2.76767e-06	0.000583739	4.68735	NA	NA	NA	1	1	1	0	3	-2.54298	-4.16559	2.12579	-3.91496	2.53804	-4.01665	NA	NA	0.010991	3.1055e-05	0.0335205	9.04179e-05	0.0111477	5.90309e-05	NA	NA	0.360869	0.00108513	0.522258	0.00522632	0.413884	0.00315202	NA	NA
AKIRIN1	1.1158e-05	0.00104669	4.39342	Nerve_Tibial	1.93896e-05	0.00300882	4.27181	Spleen	2.37658e-06	0.000539267	4.71844	NA	NA	NA	1	1	1	0	3	-2.54298	-4.16559	2.12579	-3.91496	2.50855	-4.08749	NA	NA	0.010991	3.1055e-05	0.0335205	9.04179e-05	0.0121229	4.36067e-05	NA	NA	0.360869	0.00108513	0.522258	0.00522632	0.426503	0.00242969	NA	NA
AKIRIN1	1.1158e-05	0.00104669	4.39342	Nerve_Tibial	1.93896e-05	0.00300882	4.27181	Testis	2.66557e-06	0.000636255	-4.69504	NA	NA	NA	1	1	1	0	3	-2.54298	-4.16559	2.12579	-3.91496	-2.53507	4.02969	NA	NA	0.010991	3.1055e-05	0.0335205	9.04179e-05	0.0112426	5.58508e-05	NA	NA	0.360869	0.00108513	0.522258	0.00522632	0.443719	0.00351867	NA	NA
AKIRIN1	1.1158e-05	0.00104669	4.39342	Nerve_Tibial	1.93896e-05	0.00300882	4.27181	Thyroid	2.37658e-06	0.000467889	4.71844	NA	NA	NA	1	1	1	0	3	-2.54298	-4.16559	2.12579	-3.91496	2.50855	-4.08749	NA	NA	0.010991	3.1055e-05	0.0335205	9.04179e-05	0.0121229	4.36067e-05	NA	NA	0.360869	0.00108513	0.522258	0.00522632	0.402718	0.0024384	NA	NA
AKIRIN1	1.1158e-05	0.00104669	4.39342	Nerve_Tibial	1.93896e-05	0.00300882	4.27181	Uterus	2.66557e-06	0.000555638	-4.69504	NA	NA	NA	1	1	1	0	3	-2.54298	-4.16559	2.12579	-3.91496	-2.53507	4.02969	NA	NA	0.010991	3.1055e-05	0.0335205	9.04179e-05	0.0112426	5.58508e-05	NA	NA	0.360869	0.00108513	0.522258	0.00522632	0.408556	0.0030344	NA	NA
AKIRIN1	1.1158e-05	0.00104669	4.39342	Nerve_Tibial	1.93896e-05	0.00300882	4.27181	smultixcan	2.62772e-06	0.000531464	4.69796	NA	NA	NA	1	1	1	0	3	-2.54298	-4.16559	2.12579	-3.91496	0.941249	-4.05397	NA	NA	0.010991	3.1055e-05	0.0335205	9.04179e-05	0.00260095	5.03551e-05	NA	NA	0.360869	0.00108513	0.522258	0.00522632	0.238597	0.0027195	NA	NA
AKIRIN1	1.1158e-05	0.00104669	4.39342	Pituitary	1.93896e-05	0.00298159	4.27181	Adipose_Subcutaneous	2.76767e-06	0.000562093	4.68735	NA	NA	NA	1	1	1	0	3	-2.54298	-4.16559	1.07302	-3.91496	2.53804	-4.01665	NA	NA	0.010991	3.1055e-05	0.28326	9.04179e-05	0.0111477	5.90309e-05	NA	NA	0.360869	0.00108513	0.845954	0.00535555	0.394659	0.00322954	NA	NA
AKIRIN1	1.1158e-05	0.00104669	4.39342	Pituitary	1.93896e-05	0.00298159	4.27181	Adipose_Visceral_Omentum	2.67509e-06	0.000530404	4.69431	NA	NA	NA	1	1	1	0	3	-2.54298	-4.16559	1.07302	-3.91496	2.49	-4.07195	NA	NA	0.010991	3.1055e-05	0.28326	9.04179e-05	0.0127743	4.66222e-05	NA	NA	0.360869	0.00108513	0.845954	0.00535555	0.415488	0.00267673	NA	NA
AKIRIN1	1.1158e-05	0.00104669	4.39342	Pituitary	1.93896e-05	0.00298159	4.27181	Artery_Aorta	2.67509e-06	0.000525964	4.69431	NA	NA	NA	1	1	1	0	3	-2.54298	-4.16559	1.07302	-3.91496	2.49	-4.07195	NA	NA	0.010991	3.1055e-05	0.28326	9.04179e-05	0.0127743	4.66222e-05	NA	NA	0.360869	0.00108513	0.845954	0.00535555	0.438517	0.0025654	NA	NA
AKIRIN1	1.1158e-05	0.00104669	4.39342	Pituitary	1.93896e-05	0.00298159	4.27181	Artery_Coronary	2.66557e-06	0.000520811	-4.69504	NA	NA	NA	1	1	1	0	3	-2.54298	-4.16559	1.07302	-3.91496	-2.53507	4.02969	NA	NA	0.010991	3.1055e-05	0.28326	9.04179e-05	0.0112426	5.58508e-05	NA	NA	0.360869	0.00108513	0.845954	0.00535555	0.41495	0.00315386	NA	NA
AKIRIN1	1.1158e-05	0.00104669	4.39342	Pituitary	1.93896e-05	0.00298159	4.27181	Brain_Anterior_cingulate_cortex_BA24	2.66557e-06	0.000641543	-4.69504	NA	NA	NA	1	1	1	0	3	-2.54298	-4.16559	1.07302	-3.91496	-2.53507	4.02969	NA	NA	0.010991	3.1055e-05	0.28326	9.04179e-05	0.0112426	5.58508e-05	NA	NA	0.360869	0.00108513	0.845954	0.00535555	0.436515	0.00363063	NA	NA
AKIRIN1	1.1158e-05	0.00104669	4.39342	Pituitary	1.93896e-05	0.00298159	4.27181	Brain_Caudate_basal_ganglia	2.67509e-06	0.000613105	4.69431	NA	NA	NA	1	1	1	0	3	-2.54298	-4.16559	1.07302	-3.91496	2.49	-4.07195	NA	NA	0.010991	3.1055e-05	0.28326	9.04179e-05	0.0127743	4.66222e-05	NA	NA	0.360869	0.00108513	0.845954	0.00535555	0.438313	0.00292545	NA	NA
AKIRIN1	1.1158e-05	0.00104669	4.39342	Pituitary	1.93896e-05	0.00298159	4.27181	Brain_Cerebellar_Hemisphere	2.67509e-06	0.000537406	4.69431	NA	NA	NA	1	1	1	0	3	-2.54298	-4.16559	1.07302	-3.91496	1.04686	-4.07195	NA	NA	0.010991	3.1055e-05	0.28326	9.04179e-05	0.295165	4.66222e-05	NA	NA	0.360869	0.00108513	0.845954	0.00535555	0.843006	0.0025929	NA	NA
AKIRIN1	1.1158e-05	0.00104669	4.39342	Pituitary	1.93896e-05	0.00298159	4.27181	Brain_Hippocampus	2.66557e-06	0.000797945	-4.69504	NA	NA	NA	1	1	1	0	3	-2.54298	-4.16559	1.07302	-3.91496	-2.53507	4.02969	NA	NA	0.010991	3.1055e-05	0.28326	9.04179e-05	0.0112426	5.58508e-05	NA	NA	0.360869	0.00108513	0.845954	0.00535555	0.41925	0.00379304	NA	NA
AKIRIN1	1.1158e-05	0.00104669	4.39342	Pituitary	1.93896e-05	0.00298159	4.27181	Brain_Substantia_nigra	2.66557e-06	0.000681876	-4.69504	NA	NA	NA	1	1	1	0	3	-2.54298	-4.16559	1.07302	-3.91496	-2.53507	4.02969	NA	NA	0.010991	3.1055e-05	0.28326	9.04179e-05	0.0112426	5.58508e-05	NA	NA	0.360869	0.00108513	0.845954	0.00535555	0.422178	0.00422814	NA	NA
AKIRIN1	1.1158e-05	0.00104669	4.39342	Pituitary	1.93896e-05	0.00298159	4.27181	Cells_Cultured_fibroblasts	2.76767e-06	0.000553573	4.68735	NA	NA	NA	1	1	1	0	3	-2.54298	-4.16559	1.07302	-3.91496	2.53804	-4.01665	NA	NA	0.010991	3.1055e-05	0.28326	9.04179e-05	0.0111477	5.90309e-05	NA	NA	0.360869	0.00108513	0.845954	0.00535555	0.393969	0.00307306	NA	NA
AKIRIN1	1.1158e-05	0.00104669	4.39342	Pituitary	1.93896e-05	0.00298159	4.27181	Colon_Sigmoid	2.76767e-06	0.000539524	4.68735	NA	NA	NA	1	1	1	0	3	-2.54298	-4.16559	1.07302	-3.91496	1.07139	-4.01665	NA	NA	0.010991	3.1055e-05	0.28326	9.04179e-05	0.283992	5.90309e-05	NA	NA	0.360869	0.00108513	0.845954	0.00535555	0.842015	0.0030425	NA	NA
AKIRIN1	1.1158e-05	0.00104669	4.39342	Pituitary	1.93896e-05	0.00298159	4.27181	Esophagus_Gastroesophageal_Junction	2.66557e-06	0.000498622	-4.69504	NA	NA	NA	1	1	1	0	3	-2.54298	-4.16559	1.07302	-3.91496	-2.53507	4.02969	NA	NA	0.010991	3.1055e-05	0.28326	9.04179e-05	0.0112426	5.58508e-05	NA	NA	0.360869	0.00108513	0.845954	0.00535555	0.408265	0.00301361	NA	NA
AKIRIN1	1.1158e-05	0.00104669	4.39342	Pituitary	1.93896e-05	0.00298159	4.27181	Esophagus_Mucosa	2.37658e-06	0.000473124	4.71844	NA	NA	NA	1	1	1	0	3	-2.54298	-4.16559	1.07302	-3.91496	2.50855	-4.08749	NA	NA	0.010991	3.1055e-05	0.28326	9.04179e-05	0.0121229	4.36067e-05	NA	NA	0.360869	0.00108513	0.845954	0.00535555	0.41172	0.00247864	NA	NA
AKIRIN1	1.1158e-05	0.00104669	4.39342	Pituitary	1.93896e-05	0.00298159	4.27181	Esophagus_Muscularis	2.76767e-06	0.000511785	4.68735	NA	NA	NA	1	1	1	0	3	-2.54298	-4.16559	1.07302	-3.91496	2.53804	-4.01665	NA	NA	0.010991	3.1055e-05	0.28326	9.04179e-05	0.0111477	5.90309e-05	NA	NA	0.360869	0.00108513	0.845954	0.00535555	0.398051	0.00313591	NA	NA
AKIRIN1	1.1158e-05	0.00104669	4.39342	Pituitary	1.93896e-05	0.00298159	4.27181	Minor_Salivary_Gland	2.66557e-06	0.000523029	-4.69504	NA	NA	NA	1	1	1	0	3	-2.54298	-4.16559	1.07302	-3.91496	-2.53507	4.02969	NA	NA	0.010991	3.1055e-05	0.28326	9.04179e-05	0.0112426	5.58508e-05	NA	NA	0.360869	0.00108513	0.845954	0.00535555	0.400247	0.00308199	NA	NA
AKIRIN1	1.1158e-05	0.00104669	4.39342	Pituitary	1.93896e-05	0.00298159	4.27181	Muscle_Skeletal	2.67509e-06	0.000632386	4.69431	NA	NA	NA	1	1	1	0	3	-2.54298	-4.16559	1.07302	-3.91496	1.33777	-4.07195	NA	NA	0.010991	3.1055e-05	0.28326	9.04179e-05	0.18097	4.66222e-05	NA	NA	0.360869	0.00108513	0.845954	0.00535555	0.775322	0.00263852	NA	NA
AKIRIN1	1.1158e-05	0.00104669	4.39342	Pituitary	1.93896e-05	0.00298159	4.27181	Nerve_Tibial	2.66557e-06	0.00053486	-4.69504	NA	NA	NA	1	1	1	0	3	-2.54298	-4.16559	1.07302	-3.91496	-2.53507	4.02969	NA	NA	0.010991	3.1055e-05	0.28326	9.04179e-05	0.0112426	5.58508e-05	NA	NA	0.360869	0.00108513	0.845954	0.00535555	0.408006	0.00315501	NA	NA
AKIRIN1	1.1158e-05	0.00104669	4.39342	Pituitary	1.93896e-05	0.00298159	4.27181	Pituitary	2.37658e-06	0.000517496	4.71844	NA	NA	NA	1	1	1	0	3	-2.54298	-4.16559	1.07302	-3.91496	1.28447	-4.08749	NA	NA	0.010991	3.1055e-05	0.28326	9.04179e-05	0.198978	4.36067e-05	NA	NA	0.360869	0.00108513	0.845954	0.00535555	0.800199	0.00256996	NA	NA
AKIRIN1	1.1158e-05	0.00104669	4.39342	Pituitary	1.93896e-05	0.00298159	4.27181	Small_Intestine_Terminal_Ileum	2.76767e-06	0.000583739	4.68735	NA	NA	NA	1	1	1	0	3	-2.54298	-4.16559	1.07302	-3.91496	2.53804	-4.01665	NA	NA	0.010991	3.1055e-05	0.28326	9.04179e-05	0.0111477	5.90309e-05	NA	NA	0.360869	0.00108513	0.845954	0.00535555	0.413884	0.00315202	NA	NA
AKIRIN1	1.1158e-05	0.00104669	4.39342	Pituitary	1.93896e-05	0.00298159	4.27181	Spleen	2.37658e-06	0.000539267	4.71844	NA	NA	NA	1	1	1	0	3	-2.54298	-4.16559	1.07302	-3.91496	2.50855	-4.08749	NA	NA	0.010991	3.1055e-05	0.28326	9.04179e-05	0.0121229	4.36067e-05	NA	NA	0.360869	0.00108513	0.845954	0.00535555	0.426503	0.00242969	NA	NA
AKIRIN1	1.1158e-05	0.00104669	4.39342	Pituitary	1.93896e-05	0.00298159	4.27181	Testis	2.66557e-06	0.000636255	-4.69504	NA	NA	NA	1	1	1	0	3	-2.54298	-4.16559	1.07302	-3.91496	-2.53507	4.02969	NA	NA	0.010991	3.1055e-05	0.28326	9.04179e-05	0.0112426	5.58508e-05	NA	NA	0.360869	0.00108513	0.845954	0.00535555	0.443719	0.00351867	NA	NA
AKIRIN1	1.1158e-05	0.00104669	4.39342	Pituitary	1.93896e-05	0.00298159	4.27181	Thyroid	2.37658e-06	0.000467889	4.71844	NA	NA	NA	1	1	1	0	3	-2.54298	-4.16559	1.07302	-3.91496	2.50855	-4.08749	NA	NA	0.010991	3.1055e-05	0.28326	9.04179e-05	0.0121229	4.36067e-05	NA	NA	0.360869	0.00108513	0.845954	0.00535555	0.402718	0.0024384	NA	NA
AKIRIN1	1.1158e-05	0.00104669	4.39342	Pituitary	1.93896e-05	0.00298159	4.27181	Uterus	2.66557e-06	0.000555638	-4.69504	NA	NA	NA	1	1	1	0	3	-2.54298	-4.16559	1.07302	-3.91496	-2.53507	4.02969	NA	NA	0.010991	3.1055e-05	0.28326	9.04179e-05	0.0112426	5.58508e-05	NA	NA	0.360869	0.00108513	0.845954	0.00535555	0.408556	0.0030344	NA	NA
AKIRIN1	1.1158e-05	0.00104669	4.39342	Pituitary	1.93896e-05	0.00298159	4.27181	smultixcan	2.62772e-06	0.000531464	4.69796	NA	NA	NA	1	1	1	0	3	-2.54298	-4.16559	1.07302	-3.91496	0.941249	-4.05397	NA	NA	0.010991	3.1055e-05	0.28326	9.04179e-05	0.00260095	5.03551e-05	NA	NA	0.360869	0.00108513	0.845954	0.00535555	0.238597	0.0027195	NA	NA
AKIRIN1	1.1158e-05	0.00104669	4.39342	Vagina	1.93896e-05	0.00368967	4.27181	Adipose_Subcutaneous	2.76767e-06	0.000562093	4.68735	NA	NA	NA	1	1	1	0	3	-2.54298	-4.16559	2.12579	-3.91496	2.53804	-4.01665	NA	NA	0.010991	3.1055e-05	0.0335205	9.04179e-05	0.0111477	5.90309e-05	NA	NA	0.360869	0.00108513	0.56096	0.0054867	0.394659	0.00322954	NA	NA
AKIRIN1	1.1158e-05	0.00104669	4.39342	Vagina	1.93896e-05	0.00368967	4.27181	Adipose_Visceral_Omentum	2.67509e-06	0.000530404	4.69431	NA	NA	NA	1	1	1	0	3	-2.54298	-4.16559	2.12579	-3.91496	2.49	-4.07195	NA	NA	0.010991	3.1055e-05	0.0335205	9.04179e-05	0.0127743	4.66222e-05	NA	NA	0.360869	0.00108513	0.56096	0.0054867	0.415488	0.00267673	NA	NA
AKIRIN1	1.1158e-05	0.00104669	4.39342	Vagina	1.93896e-05	0.00368967	4.27181	Artery_Aorta	2.67509e-06	0.000525964	4.69431	NA	NA	NA	1	1	1	0	3	-2.54298	-4.16559	2.12579	-3.91496	2.49	-4.07195	NA	NA	0.010991	3.1055e-05	0.0335205	9.04179e-05	0.0127743	4.66222e-05	NA	NA	0.360869	0.00108513	0.56096	0.0054867	0.438517	0.0025654	NA	NA
AKIRIN1	1.1158e-05	0.00104669	4.39342	Vagina	1.93896e-05	0.00368967	4.27181	Artery_Coronary	2.66557e-06	0.000520811	-4.69504	NA	NA	NA	1	1	1	0	3	-2.54298	-4.16559	2.12579	-3.91496	-2.53507	4.02969	NA	NA	0.010991	3.1055e-05	0.0335205	9.04179e-05	0.0112426	5.58508e-05	NA	NA	0.360869	0.00108513	0.56096	0.0054867	0.41495	0.00315386	NA	NA
AKIRIN1	1.1158e-05	0.00104669	4.39342	Vagina	1.93896e-05	0.00368967	4.27181	Brain_Anterior_cingulate_cortex_BA24	2.66557e-06	0.000641543	-4.69504	NA	NA	NA	1	1	1	0	3	-2.54298	-4.16559	2.12579	-3.91496	-2.53507	4.02969	NA	NA	0.010991	3.1055e-05	0.0335205	9.04179e-05	0.0112426	5.58508e-05	NA	NA	0.360869	0.00108513	0.56096	0.0054867	0.436515	0.00363063	NA	NA
AKIRIN1	1.1158e-05	0.00104669	4.39342	Vagina	1.93896e-05	0.00368967	4.27181	Brain_Caudate_basal_ganglia	2.67509e-06	0.000613105	4.69431	NA	NA	NA	1	1	1	0	3	-2.54298	-4.16559	2.12579	-3.91496	2.49	-4.07195	NA	NA	0.010991	3.1055e-05	0.0335205	9.04179e-05	0.0127743	4.66222e-05	NA	NA	0.360869	0.00108513	0.56096	0.0054867	0.438313	0.00292545	NA	NA
AKIRIN1	1.1158e-05	0.00104669	4.39342	Vagina	1.93896e-05	0.00368967	4.27181	Brain_Cerebellar_Hemisphere	2.67509e-06	0.000537406	4.69431	NA	NA	NA	1	1	1	0	3	-2.54298	-4.16559	2.12579	-3.91496	1.04686	-4.07195	NA	NA	0.010991	3.1055e-05	0.0335205	9.04179e-05	0.295165	4.66222e-05	NA	NA	0.360869	0.00108513	0.56096	0.0054867	0.843006	0.0025929	NA	NA
AKIRIN1	1.1158e-05	0.00104669	4.39342	Vagina	1.93896e-05	0.00368967	4.27181	Brain_Hippocampus	2.66557e-06	0.000797945	-4.69504	NA	NA	NA	1	1	1	0	3	-2.54298	-4.16559	2.12579	-3.91496	-2.53507	4.02969	NA	NA	0.010991	3.1055e-05	0.0335205	9.04179e-05	0.0112426	5.58508e-05	NA	NA	0.360869	0.00108513	0.56096	0.0054867	0.41925	0.00379304	NA	NA
AKIRIN1	1.1158e-05	0.00104669	4.39342	Vagina	1.93896e-05	0.00368967	4.27181	Brain_Substantia_nigra	2.66557e-06	0.000681876	-4.69504	NA	NA	NA	1	1	1	0	3	-2.54298	-4.16559	2.12579	-3.91496	-2.53507	4.02969	NA	NA	0.010991	3.1055e-05	0.0335205	9.04179e-05	0.0112426	5.58508e-05	NA	NA	0.360869	0.00108513	0.56096	0.0054867	0.422178	0.00422814	NA	NA
AKIRIN1	1.1158e-05	0.00104669	4.39342	Vagina	1.93896e-05	0.00368967	4.27181	Cells_Cultured_fibroblasts	2.76767e-06	0.000553573	4.68735	NA	NA	NA	1	1	1	0	3	-2.54298	-4.16559	2.12579	-3.91496	2.53804	-4.01665	NA	NA	0.010991	3.1055e-05	0.0335205	9.04179e-05	0.0111477	5.90309e-05	NA	NA	0.360869	0.00108513	0.56096	0.0054867	0.393969	0.00307306	NA	NA
AKIRIN1	1.1158e-05	0.00104669	4.39342	Vagina	1.93896e-05	0.00368967	4.27181	Colon_Sigmoid	2.76767e-06	0.000539524	4.68735	NA	NA	NA	1	1	1	0	3	-2.54298	-4.16559	2.12579	-3.91496	1.07139	-4.01665	NA	NA	0.010991	3.1055e-05	0.0335205	9.04179e-05	0.283992	5.90309e-05	NA	NA	0.360869	0.00108513	0.56096	0.0054867	0.842015	0.0030425	NA	NA
AKIRIN1	1.1158e-05	0.00104669	4.39342	Vagina	1.93896e-05	0.00368967	4.27181	Esophagus_Gastroesophageal_Junction	2.66557e-06	0.000498622	-4.69504	NA	NA	NA	1	1	1	0	3	-2.54298	-4.16559	2.12579	-3.91496	-2.53507	4.02969	NA	NA	0.010991	3.1055e-05	0.0335205	9.04179e-05	0.0112426	5.58508e-05	NA	NA	0.360869	0.00108513	0.56096	0.0054867	0.408265	0.00301361	NA	NA
AKIRIN1	1.1158e-05	0.00104669	4.39342	Vagina	1.93896e-05	0.00368967	4.27181	Esophagus_Mucosa	2.37658e-06	0.000473124	4.71844	NA	NA	NA	1	1	1	0	3	-2.54298	-4.16559	2.12579	-3.91496	2.50855	-4.08749	NA	NA	0.010991	3.1055e-05	0.0335205	9.04179e-05	0.0121229	4.36067e-05	NA	NA	0.360869	0.00108513	0.56096	0.0054867	0.41172	0.00247864	NA	NA
AKIRIN1	1.1158e-05	0.00104669	4.39342	Vagina	1.93896e-05	0.00368967	4.27181	Esophagus_Muscularis	2.76767e-06	0.000511785	4.68735	NA	NA	NA	1	1	1	0	3	-2.54298	-4.16559	2.12579	-3.91496	2.53804	-4.01665	NA	NA	0.010991	3.1055e-05	0.0335205	9.04179e-05	0.0111477	5.90309e-05	NA	NA	0.360869	0.00108513	0.56096	0.0054867	0.398051	0.00313591	NA	NA
AKIRIN1	1.1158e-05	0.00104669	4.39342	Vagina	1.93896e-05	0.00368967	4.27181	Minor_Salivary_Gland	2.66557e-06	0.000523029	-4.69504	NA	NA	NA	1	1	1	0	3	-2.54298	-4.16559	2.12579	-3.91496	-2.53507	4.02969	NA	NA	0.010991	3.1055e-05	0.0335205	9.04179e-05	0.0112426	5.58508e-05	NA	NA	0.360869	0.00108513	0.56096	0.0054867	0.400247	0.00308199	NA	NA
AKIRIN1	1.1158e-05	0.00104669	4.39342	Vagina	1.93896e-05	0.00368967	4.27181	Muscle_Skeletal	2.67509e-06	0.000632386	4.69431	NA	NA	NA	1	1	1	0	3	-2.54298	-4.16559	2.12579	-3.91496	1.33777	-4.07195	NA	NA	0.010991	3.1055e-05	0.0335205	9.04179e-05	0.18097	4.66222e-05	NA	NA	0.360869	0.00108513	0.56096	0.0054867	0.775322	0.00263852	NA	NA
AKIRIN1	1.1158e-05	0.00104669	4.39342	Vagina	1.93896e-05	0.00368967	4.27181	Nerve_Tibial	2.66557e-06	0.00053486	-4.69504	NA	NA	NA	1	1	1	0	3	-2.54298	-4.16559	2.12579	-3.91496	-2.53507	4.02969	NA	NA	0.010991	3.1055e-05	0.0335205	9.04179e-05	0.0112426	5.58508e-05	NA	NA	0.360869	0.00108513	0.56096	0.0054867	0.408006	0.00315501	NA	NA
AKIRIN1	1.1158e-05	0.00104669	4.39342	Vagina	1.93896e-05	0.00368967	4.27181	Pituitary	2.37658e-06	0.000517496	4.71844	NA	NA	NA	1	1	1	0	3	-2.54298	-4.16559	2.12579	-3.91496	1.28447	-4.08749	NA	NA	0.010991	3.1055e-05	0.0335205	9.04179e-05	0.198978	4.36067e-05	NA	NA	0.360869	0.00108513	0.56096	0.0054867	0.800199	0.00256996	NA	NA
AKIRIN1	1.1158e-05	0.00104669	4.39342	Vagina	1.93896e-05	0.00368967	4.27181	Small_Intestine_Terminal_Ileum	2.76767e-06	0.000583739	4.68735	NA	NA	NA	1	1	1	0	3	-2.54298	-4.16559	2.12579	-3.91496	2.53804	-4.01665	NA	NA	0.010991	3.1055e-05	0.0335205	9.04179e-05	0.0111477	5.90309e-05	NA	NA	0.360869	0.00108513	0.56096	0.0054867	0.413884	0.00315202	NA	NA
AKIRIN1	1.1158e-05	0.00104669	4.39342	Vagina	1.93896e-05	0.00368967	4.27181	Spleen	2.37658e-06	0.000539267	4.71844	NA	NA	NA	1	1	1	0	3	-2.54298	-4.16559	2.12579	-3.91496	2.50855	-4.08749	NA	NA	0.010991	3.1055e-05	0.0335205	9.04179e-05	0.0121229	4.36067e-05	NA	NA	0.360869	0.00108513	0.56096	0.0054867	0.426503	0.00242969	NA	NA
AKIRIN1	1.1158e-05	0.00104669	4.39342	Vagina	1.93896e-05	0.00368967	4.27181	Testis	2.66557e-06	0.000636255	-4.69504	NA	NA	NA	1	1	1	0	3	-2.54298	-4.16559	2.12579	-3.91496	-2.53507	4.02969	NA	NA	0.010991	3.1055e-05	0.0335205	9.04179e-05	0.0112426	5.58508e-05	NA	NA	0.360869	0.00108513	0.56096	0.0054867	0.443719	0.00351867	NA	NA
AKIRIN1	1.1158e-05	0.00104669	4.39342	Vagina	1.93896e-05	0.00368967	4.27181	Thyroid	2.37658e-06	0.000467889	4.71844	NA	NA	NA	1	1	1	0	3	-2.54298	-4.16559	2.12579	-3.91496	2.50855	-4.08749	NA	NA	0.010991	3.1055e-05	0.0335205	9.04179e-05	0.0121229	4.36067e-05	NA	NA	0.360869	0.00108513	0.56096	0.0054867	0.402718	0.0024384	NA	NA
AKIRIN1	1.1158e-05	0.00104669	4.39342	Vagina	1.93896e-05	0.00368967	4.27181	Uterus	2.66557e-06	0.000555638	-4.69504	NA	NA	NA	1	1	1	0	3	-2.54298	-4.16559	2.12579	-3.91496	-2.53507	4.02969	NA	NA	0.010991	3.1055e-05	0.0335205	9.04179e-05	0.0112426	5.58508e-05	NA	NA	0.360869	0.00108513	0.56096	0.0054867	0.408556	0.0030344	NA	NA
AKIRIN1	1.1158e-05	0.00104669	4.39342	Vagina	1.93896e-05	0.00368967	4.27181	smultixcan	2.62772e-06	0.000531464	4.69796	NA	NA	NA	1	1	1	0	3	-2.54298	-4.16559	2.12579	-3.91496	0.941249	-4.05397	NA	NA	0.010991	3.1055e-05	0.0335205	9.04179e-05	0.00260095	5.03551e-05	NA	NA	0.360869	0.00108513	0.56096	0.0054867	0.238597	0.0027195	NA	NA
AKIRIN1	1.1158e-05	0.00104669	4.39342	smultixcan	8.46155e-05	0.00496342	1.51824	Adipose_Subcutaneous	2.76767e-06	0.000562093	4.68735	NA	NA	NA	1	1	1	0	3	-2.54298	-4.16559	0.315852	-1.85382	2.53804	-4.01665	NA	NA	0.010991	3.1055e-05	0.0223957	9.22271e-07	0.0111477	5.90309e-05	NA	NA	0.360869	0.00108513	0.429785	5.37729e-05	0.394659	0.00322954	NA	NA
AKIRIN1	1.1158e-05	0.00104669	4.39342	smultixcan	8.46155e-05	0.00496342	1.51824	Adipose_Visceral_Omentum	2.67509e-06	0.000530404	4.69431	NA	NA	NA	1	1	1	0	3	-2.54298	-4.16559	0.315852	-1.85382	2.49	-4.07195	NA	NA	0.010991	3.1055e-05	0.0223957	9.22271e-07	0.0127743	4.66222e-05	NA	NA	0.360869	0.00108513	0.429785	5.37729e-05	0.415488	0.00267673	NA	NA
AKIRIN1	1.1158e-05	0.00104669	4.39342	smultixcan	8.46155e-05	0.00496342	1.51824	Artery_Aorta	2.67509e-06	0.000525964	4.69431	NA	NA	NA	1	1	1	0	3	-2.54298	-4.16559	0.315852	-1.85382	2.49	-4.07195	NA	NA	0.010991	3.1055e-05	0.0223957	9.22271e-07	0.0127743	4.66222e-05	NA	NA	0.360869	0.00108513	0.429785	5.37729e-05	0.438517	0.0025654	NA	NA
AKIRIN1	1.1158e-05	0.00104669	4.39342	smultixcan	8.46155e-05	0.00496342	1.51824	Artery_Coronary	2.66557e-06	0.000520811	-4.69504	NA	NA	NA	1	1	1	0	3	-2.54298	-4.16559	0.315852	-1.85382	-2.53507	4.02969	NA	NA	0.010991	3.1055e-05	0.0223957	9.22271e-07	0.0112426	5.58508e-05	NA	NA	0.360869	0.00108513	0.429785	5.37729e-05	0.41495	0.00315386	NA	NA
AKIRIN1	1.1158e-05	0.00104669	4.39342	smultixcan	8.46155e-05	0.00496342	1.51824	Brain_Anterior_cingulate_cortex_BA24	2.66557e-06	0.000641543	-4.69504	NA	NA	NA	1	1	1	0	3	-2.54298	-4.16559	0.315852	-1.85382	-2.53507	4.02969	NA	NA	0.010991	3.1055e-05	0.0223957	9.22271e-07	0.0112426	5.58508e-05	NA	NA	0.360869	0.00108513	0.429785	5.37729e-05	0.436515	0.00363063	NA	NA
AKIRIN1	1.1158e-05	0.00104669	4.39342	smultixcan	8.46155e-05	0.00496342	1.51824	Brain_Caudate_basal_ganglia	2.67509e-06	0.000613105	4.69431	NA	NA	NA	1	1	1	0	3	-2.54298	-4.16559	0.315852	-1.85382	2.49	-4.07195	NA	NA	0.010991	3.1055e-05	0.0223957	9.22271e-07	0.0127743	4.66222e-05	NA	NA	0.360869	0.00108513	0.429785	5.37729e-05	0.438313	0.00292545	NA	NA
AKIRIN1	1.1158e-05	0.00104669	4.39342	smultixcan	8.46155e-05	0.00496342	1.51824	Brain_Cerebellar_Hemisphere	2.67509e-06	0.000537406	4.69431	NA	NA	NA	1	1	1	0	3	-2.54298	-4.16559	0.315852	-1.85382	1.04686	-4.07195	NA	NA	0.010991	3.1055e-05	0.0223957	9.22271e-07	0.295165	4.66222e-05	NA	NA	0.360869	0.00108513	0.429785	5.37729e-05	0.843006	0.0025929	NA	NA
AKIRIN1	1.1158e-05	0.00104669	4.39342	smultixcan	8.46155e-05	0.00496342	1.51824	Brain_Hippocampus	2.66557e-06	0.000797945	-4.69504	NA	NA	NA	1	1	1	0	3	-2.54298	-4.16559	0.315852	-1.85382	-2.53507	4.02969	NA	NA	0.010991	3.1055e-05	0.0223957	9.22271e-07	0.0112426	5.58508e-05	NA	NA	0.360869	0.00108513	0.429785	5.37729e-05	0.41925	0.00379304	NA	NA
AKIRIN1	1.1158e-05	0.00104669	4.39342	smultixcan	8.46155e-05	0.00496342	1.51824	Brain_Substantia_nigra	2.66557e-06	0.000681876	-4.69504	NA	NA	NA	1	1	1	0	3	-2.54298	-4.16559	0.315852	-1.85382	-2.53507	4.02969	NA	NA	0.010991	3.1055e-05	0.0223957	9.22271e-07	0.0112426	5.58508e-05	NA	NA	0.360869	0.00108513	0.429785	5.37729e-05	0.422178	0.00422814	NA	NA
AKIRIN1	1.1158e-05	0.00104669	4.39342	smultixcan	8.46155e-05	0.00496342	1.51824	Cells_Cultured_fibroblasts	2.76767e-06	0.000553573	4.68735	NA	NA	NA	1	1	1	0	3	-2.54298	-4.16559	0.315852	-1.85382	2.53804	-4.01665	NA	NA	0.010991	3.1055e-05	0.0223957	9.22271e-07	0.0111477	5.90309e-05	NA	NA	0.360869	0.00108513	0.429785	5.37729e-05	0.393969	0.00307306	NA	NA
AKIRIN1	1.1158e-05	0.00104669	4.39342	smultixcan	8.46155e-05	0.00496342	1.51824	Colon_Sigmoid	2.76767e-06	0.000539524	4.68735	NA	NA	NA	1	1	1	0	3	-2.54298	-4.16559	0.315852	-1.85382	1.07139	-4.01665	NA	NA	0.010991	3.1055e-05	0.0223957	9.22271e-07	0.283992	5.90309e-05	NA	NA	0.360869	0.00108513	0.429785	5.37729e-05	0.842015	0.0030425	NA	NA
AKIRIN1	1.1158e-05	0.00104669	4.39342	smultixcan	8.46155e-05	0.00496342	1.51824	Esophagus_Gastroesophageal_Junction	2.66557e-06	0.000498622	-4.69504	NA	NA	NA	1	1	1	0	3	-2.54298	-4.16559	0.315852	-1.85382	-2.53507	4.02969	NA	NA	0.010991	3.1055e-05	0.0223957	9.22271e-07	0.0112426	5.58508e-05	NA	NA	0.360869	0.00108513	0.429785	5.37729e-05	0.408265	0.00301361	NA	NA
AKIRIN1	1.1158e-05	0.00104669	4.39342	smultixcan	8.46155e-05	0.00496342	1.51824	Esophagus_Mucosa	2.37658e-06	0.000473124	4.71844	NA	NA	NA	1	1	1	0	3	-2.54298	-4.16559	0.315852	-1.85382	2.50855	-4.08749	NA	NA	0.010991	3.1055e-05	0.0223957	9.22271e-07	0.0121229	4.36067e-05	NA	NA	0.360869	0.00108513	0.429785	5.37729e-05	0.41172	0.00247864	NA	NA
AKIRIN1	1.1158e-05	0.00104669	4.39342	smultixcan	8.46155e-05	0.00496342	1.51824	Esophagus_Muscularis	2.76767e-06	0.000511785	4.68735	NA	NA	NA	1	1	1	0	3	-2.54298	-4.16559	0.315852	-1.85382	2.53804	-4.01665	NA	NA	0.010991	3.1055e-05	0.0223957	9.22271e-07	0.0111477	5.90309e-05	NA	NA	0.360869	0.00108513	0.429785	5.37729e-05	0.398051	0.00313591	NA	NA
AKIRIN1	1.1158e-05	0.00104669	4.39342	smultixcan	8.46155e-05	0.00496342	1.51824	Minor_Salivary_Gland	2.66557e-06	0.000523029	-4.69504	NA	NA	NA	1	1	1	0	3	-2.54298	-4.16559	0.315852	-1.85382	-2.53507	4.02969	NA	NA	0.010991	3.1055e-05	0.0223957	9.22271e-07	0.0112426	5.58508e-05	NA	NA	0.360869	0.00108513	0.429785	5.37729e-05	0.400247	0.00308199	NA	NA
AKIRIN1	1.1158e-05	0.00104669	4.39342	smultixcan	8.46155e-05	0.00496342	1.51824	Muscle_Skeletal	2.67509e-06	0.000632386	4.69431	NA	NA	NA	1	1	1	0	3	-2.54298	-4.16559	0.315852	-1.85382	1.33777	-4.07195	NA	NA	0.010991	3.1055e-05	0.0223957	9.22271e-07	0.18097	4.66222e-05	NA	NA	0.360869	0.00108513	0.429785	5.37729e-05	0.775322	0.00263852	NA	NA
AKIRIN1	1.1158e-05	0.00104669	4.39342	smultixcan	8.46155e-05	0.00496342	1.51824	Nerve_Tibial	2.66557e-06	0.00053486	-4.69504	NA	NA	NA	1	1	1	0	3	-2.54298	-4.16559	0.315852	-1.85382	-2.53507	4.02969	NA	NA	0.010991	3.1055e-05	0.0223957	9.22271e-07	0.0112426	5.58508e-05	NA	NA	0.360869	0.00108513	0.429785	5.37729e-05	0.408006	0.00315501	NA	NA
AKIRIN1	1.1158e-05	0.00104669	4.39342	smultixcan	8.46155e-05	0.00496342	1.51824	Pituitary	2.37658e-06	0.000517496	4.71844	NA	NA	NA	1	1	1	0	3	-2.54298	-4.16559	0.315852	-1.85382	1.28447	-4.08749	NA	NA	0.010991	3.1055e-05	0.0223957	9.22271e-07	0.198978	4.36067e-05	NA	NA	0.360869	0.00108513	0.429785	5.37729e-05	0.800199	0.00256996	NA	NA
AKIRIN1	1.1158e-05	0.00104669	4.39342	smultixcan	8.46155e-05	0.00496342	1.51824	Small_Intestine_Terminal_Ileum	2.76767e-06	0.000583739	4.68735	NA	NA	NA	1	1	1	0	3	-2.54298	-4.16559	0.315852	-1.85382	2.53804	-4.01665	NA	NA	0.010991	3.1055e-05	0.0223957	9.22271e-07	0.0111477	5.90309e-05	NA	NA	0.360869	0.00108513	0.429785	5.37729e-05	0.413884	0.00315202	NA	NA
AKIRIN1	1.1158e-05	0.00104669	4.39342	smultixcan	8.46155e-05	0.00496342	1.51824	Spleen	2.37658e-06	0.000539267	4.71844	NA	NA	NA	1	1	1	0	3	-2.54298	-4.16559	0.315852	-1.85382	2.50855	-4.08749	NA	NA	0.010991	3.1055e-05	0.0223957	9.22271e-07	0.0121229	4.36067e-05	NA	NA	0.360869	0.00108513	0.429785	5.37729e-05	0.426503	0.00242969	NA	NA
AKIRIN1	1.1158e-05	0.00104669	4.39342	smultixcan	8.46155e-05	0.00496342	1.51824	Testis	2.66557e-06	0.000636255	-4.69504	NA	NA	NA	1	1	1	0	3	-2.54298	-4.16559	0.315852	-1.85382	-2.53507	4.02969	NA	NA	0.010991	3.1055e-05	0.0223957	9.22271e-07	0.0112426	5.58508e-05	NA	NA	0.360869	0.00108513	0.429785	5.37729e-05	0.443719	0.00351867	NA	NA
AKIRIN1	1.1158e-05	0.00104669	4.39342	smultixcan	8.46155e-05	0.00496342	1.51824	Thyroid	2.37658e-06	0.000467889	4.71844	NA	NA	NA	1	1	1	0	3	-2.54298	-4.16559	0.315852	-1.85382	2.50855	-4.08749	NA	NA	0.010991	3.1055e-05	0.0223957	9.22271e-07	0.0121229	4.36067e-05	NA	NA	0.360869	0.00108513	0.429785	5.37729e-05	0.402718	0.0024384	NA	NA
AKIRIN1	1.1158e-05	0.00104669	4.39342	smultixcan	8.46155e-05	0.00496342	1.51824	Uterus	2.66557e-06	0.000555638	-4.69504	NA	NA	NA	1	1	1	0	3	-2.54298	-4.16559	0.315852	-1.85382	-2.53507	4.02969	NA	NA	0.010991	3.1055e-05	0.0223957	9.22271e-07	0.0112426	5.58508e-05	NA	NA	0.360869	0.00108513	0.429785	5.37729e-05	0.408556	0.0030344	NA	NA
AKIRIN1	1.1158e-05	0.00104669	4.39342	smultixcan	8.46155e-05	0.00496342	1.51824	smultixcan	2.62772e-06	0.000531464	4.69796	NA	NA	NA	1	1	1	0	3	-2.54298	-4.16559	0.315852	-1.85382	0.941249	-4.05397	NA	NA	0.010991	3.1055e-05	0.0223957	9.22271e-07	0.00260095	5.03551e-05	NA	NA	0.360869	0.00108513	0.429785	5.37729e-05	0.238597	0.0027195	NA	NA
TULP2	1.1217e-05	0.00104674	-4.39228	Adipose_Subcutaneous	1.39082e-06	0.00033369	-4.82632	Testis	4.63798e-07	0.000133948	-5.04071	NA	NA	NA	1	1	1	0	3	6.48757	-0.403569	-7.15235	0.0207686	-7.65337	-0.2069	NA	NA	8.7234e-11	0.68653	8.53062e-13	0.98343	1.95786e-14	0.836088	NA	NA	1.21e-07	0.798393	3.69091e-09	0.995256	1.54797e-10	0.953896	NA	NA
TULP2	1.1217e-05	0.00104674	-4.39228	Adipose_Subcutaneous	1.39082e-06	0.00033369	-4.82632	smultixcan	4.63798e-07	0.000118777	-5.04071	NA	NA	NA	1	1	1	0	3	6.48757	-0.403569	-7.15235	0.0207686	-7.65337	-0.2069	NA	NA	8.7234e-11	0.68653	8.53062e-13	0.98343	1.95786e-14	0.836088	NA	NA	1.21e-07	0.798393	3.69091e-09	0.995256	8.08064e-11	0.946805	NA	NA
TULP2	1.1217e-05	0.00104674	-4.39228	Adipose_Visceral_Omentum	8.38783e-05	0.00928102	-3.93304	Testis	4.63798e-07	0.000133948	-5.04071	NA	NA	NA	1	1	1	0	3	6.48757	-0.403569	-4.92628	0.800384	-7.65337	-0.2069	NA	NA	8.7234e-11	0.68653	8.38103e-07	0.423488	1.95786e-14	0.836088	NA	NA	1.21e-07	0.798393	0.000670954	0.765087	1.54797e-10	0.953896	NA	NA
TULP2	1.1217e-05	0.00104674	-4.39228	Adipose_Visceral_Omentum	8.38783e-05	0.00928102	-3.93304	smultixcan	4.63798e-07	0.000118777	-5.04071	NA	NA	NA	1	1	1	0	3	6.48757	-0.403569	-4.92628	0.800384	-7.65337	-0.2069	NA	NA	8.7234e-11	0.68653	8.38103e-07	0.423488	1.95786e-14	0.836088	NA	NA	1.21e-07	0.798393	0.000670954	0.765087	8.08064e-11	0.946805	NA	NA
TULP2	1.1217e-05	0.00104674	-4.39228	Adrenal_Gland	1.16953e-06	0.000336406	-4.86073	Testis	4.63798e-07	0.000133948	-5.04071	NA	NA	NA	1	1	1	0	3	6.48757	-0.403569	-7.50708	-0.207264	-7.65337	-0.2069	NA	NA	8.7234e-11	0.68653	6.04616e-14	0.835804	1.95786e-14	0.836088	NA	NA	1.21e-07	0.798393	1.42024e-10	0.953027	1.54797e-10	0.953896	NA	NA
TULP2	1.1217e-05	0.00104674	-4.39228	Adrenal_Gland	1.16953e-06	0.000336406	-4.86073	smultixcan	4.63798e-07	0.000118777	-5.04071	NA	NA	NA	1	1	1	0	3	6.48757	-0.403569	-7.50708	-0.207264	-7.65337	-0.2069	NA	NA	8.7234e-11	0.68653	6.04616e-14	0.835804	1.95786e-14	0.836088	NA	NA	1.21e-07	0.798393	1.42024e-10	0.953027	8.08064e-11	0.946805	NA	NA
TULP2	1.1217e-05	0.00104674	-4.39228	Artery_Coronary	1.16953e-06	0.000343663	-4.86073	Testis	4.63798e-07	0.000133948	-5.04071	NA	NA	NA	1	1	1	0	3	6.48757	-0.403569	-7.50708	-0.22359	-7.65337	-0.2069	NA	NA	8.7234e-11	0.68653	6.04616e-14	0.823077	1.95786e-14	0.836088	NA	NA	1.21e-07	0.798393	1.81536e-10	0.946296	1.54797e-10	0.953896	NA	NA
TULP2	1.1217e-05	0.00104674	-4.39228	Artery_Coronary	1.16953e-06	0.000343663	-4.86073	smultixcan	4.63798e-07	0.000118777	-5.04071	NA	NA	NA	1	1	1	0	3	6.48757	-0.403569	-7.50708	-0.22359	-7.65337	-0.2069	NA	NA	8.7234e-11	0.68653	6.04616e-14	0.823077	1.95786e-14	0.836088	NA	NA	1.21e-07	0.798393	1.81536e-10	0.946296	8.08064e-11	0.946805	NA	NA
TULP2	1.1217e-05	0.00104674	-4.39228	Artery_Tibial	1.22675e-06	0.000317271	-4.85127	Testis	4.63798e-07	0.000133948	-5.04071	NA	NA	NA	1	1	1	0	3	6.48757	-0.403569	-7.51761	-0.241773	-7.65337	-0.2069	NA	NA	8.7234e-11	0.68653	5.57873e-14	0.808956	1.95786e-14	0.836088	NA	NA	1.21e-07	0.798393	3.13607e-10	0.936995	1.54797e-10	0.953896	NA	NA
TULP2	1.1217e-05	0.00104674	-4.39228	Artery_Tibial	1.22675e-06	0.000317271	-4.85127	smultixcan	4.63798e-07	0.000118777	-5.04071	NA	NA	NA	1	1	1	0	3	6.48757	-0.403569	-7.51761	-0.241773	-7.65337	-0.2069	NA	NA	8.7234e-11	0.68653	5.57873e-14	0.808956	1.95786e-14	0.836088	NA	NA	1.21e-07	0.798393	3.13607e-10	0.936995	8.08064e-11	0.946805	NA	NA
TULP2	1.1217e-05	0.00104674	-4.39228	Brain_Anterior_cingulate_cortex_BA24	4.43583e-07	0.000149326	-5.04923	Testis	4.63798e-07	0.000133948	-5.04071	NA	NA	NA	1	1	1	0	3	6.48757	-0.403569	-7.64089	-0.252393	-7.65337	-0.2069	NA	NA	8.7234e-11	0.68653	2.15718e-14	0.800737	1.95786e-14	0.836088	NA	NA	1.21e-07	0.798393	5.01717e-11	0.946479	1.54797e-10	0.953896	NA	NA
TULP2	1.1217e-05	0.00104674	-4.39228	Brain_Anterior_cingulate_cortex_BA24	4.43583e-07	0.000149326	-5.04923	smultixcan	4.63798e-07	0.000118777	-5.04071	NA	NA	NA	1	1	1	0	3	6.48757	-0.403569	-7.64089	-0.252393	-7.65337	-0.2069	NA	NA	8.7234e-11	0.68653	2.15718e-14	0.800737	1.95786e-14	0.836088	NA	NA	1.21e-07	0.798393	5.01717e-11	0.946479	8.08064e-11	0.946805	NA	NA
TULP2	1.1217e-05	0.00104674	-4.39228	Brain_Caudate_basal_ganglia	5.51496e-07	0.000200951	-5.00747	Testis	4.63798e-07	0.000133948	-5.04071	NA	NA	NA	1	1	1	0	3	6.48757	-0.403569	-7.56657	-0.243912	-7.65337	-0.2069	NA	NA	8.7234e-11	0.68653	3.83198e-14	0.807299	1.95786e-14	0.836088	NA	NA	1.21e-07	0.798393	1.17134e-10	0.94388	1.54797e-10	0.953896	NA	NA
TULP2	1.1217e-05	0.00104674	-4.39228	Brain_Caudate_basal_ganglia	5.51496e-07	0.000200951	-5.00747	smultixcan	4.63798e-07	0.000118777	-5.04071	NA	NA	NA	1	1	1	0	3	6.48757	-0.403569	-7.56657	-0.243912	-7.65337	-0.2069	NA	NA	8.7234e-11	0.68653	3.83198e-14	0.807299	1.95786e-14	0.836088	NA	NA	1.21e-07	0.798393	1.17134e-10	0.94388	8.08064e-11	0.946805	NA	NA
TULP2	1.1217e-05	0.00104674	-4.39228	Brain_Cerebellar_Hemisphere	4.43583e-07	0.000229494	-5.04923	Testis	4.63798e-07	0.000133948	-5.04071	NA	NA	NA	1	1	1	0	3	6.48757	-0.403569	-7.64089	-0.252393	-7.65337	-0.2069	NA	NA	8.7234e-11	0.68653	2.15718e-14	0.800737	1.95786e-14	0.836088	NA	NA	1.21e-07	0.798393	5.34553e-11	0.935689	1.54797e-10	0.953896	NA	NA
TULP2	1.1217e-05	0.00104674	-4.39228	Brain_Cerebellar_Hemisphere	4.43583e-07	0.000229494	-5.04923	smultixcan	4.63798e-07	0.000118777	-5.04071	NA	NA	NA	1	1	1	0	3	6.48757	-0.403569	-7.64089	-0.252393	-7.65337	-0.2069	NA	NA	8.7234e-11	0.68653	2.15718e-14	0.800737	1.95786e-14	0.836088	NA	NA	1.21e-07	0.798393	5.34553e-11	0.935689	8.08064e-11	0.946805	NA	NA
TULP2	1.1217e-05	0.00104674	-4.39228	Brain_Cortex	5.51496e-07	0.00015564	-5.00747	Testis	4.63798e-07	0.000133948	-5.04071	NA	NA	NA	1	1	1	0	3	6.48757	-0.403569	-7.56657	-0.243912	-7.65337	-0.2069	NA	NA	8.7234e-11	0.68653	3.83198e-14	0.807299	1.95786e-14	0.836088	NA	NA	1.21e-07	0.798393	1.18504e-10	0.939502	1.54797e-10	0.953896	NA	NA
TULP2	1.1217e-05	0.00104674	-4.39228	Brain_Cortex	5.51496e-07	0.00015564	-5.00747	smultixcan	4.63798e-07	0.000118777	-5.04071	NA	NA	NA	1	1	1	0	3	6.48757	-0.403569	-7.56657	-0.243912	-7.65337	-0.2069	NA	NA	8.7234e-11	0.68653	3.83198e-14	0.807299	1.95786e-14	0.836088	NA	NA	1.21e-07	0.798393	1.18504e-10	0.939502	8.08064e-11	0.946805	NA	NA
TULP2	1.1217e-05	0.00104674	-4.39228	Brain_Frontal_Cortex_BA9	1.16953e-06	0.000308411	-4.86073	Testis	4.63798e-07	0.000133948	-5.04071	NA	NA	NA	1	1	1	0	3	6.48757	-0.403569	-7.50708	-0.132137	-7.65337	-0.2069	NA	NA	8.7234e-11	0.68653	6.04616e-14	0.894876	1.95786e-14	0.836088	NA	NA	1.21e-07	0.798393	1.84242e-10	0.970055	1.54797e-10	0.953896	NA	NA
TULP2	1.1217e-05	0.00104674	-4.39228	Brain_Frontal_Cortex_BA9	1.16953e-06	0.000308411	-4.86073	smultixcan	4.63798e-07	0.000118777	-5.04071	NA	NA	NA	1	1	1	0	3	6.48757	-0.403569	-7.50708	-0.132137	-7.65337	-0.2069	NA	NA	8.7234e-11	0.68653	6.04616e-14	0.894876	1.95786e-14	0.836088	NA	NA	1.21e-07	0.798393	1.84242e-10	0.970055	8.08064e-11	0.946805	NA	NA
TULP2	1.1217e-05	0.00104674	-4.39228	Brain_Hypothalamus	1.16953e-06	0.000467688	-4.86073	Testis	4.63798e-07	0.000133948	-5.04071	NA	NA	NA	1	1	1	0	3	6.48757	-0.403569	-7.50708	-0.228376	-7.65337	-0.2069	NA	NA	8.7234e-11	0.68653	6.04616e-14	0.819354	1.95786e-14	0.836088	NA	NA	1.21e-07	0.798393	2.36506e-10	0.952977	1.54797e-10	0.953896	NA	NA
TULP2	1.1217e-05	0.00104674	-4.39228	Brain_Hypothalamus	1.16953e-06	0.000467688	-4.86073	smultixcan	4.63798e-07	0.000118777	-5.04071	NA	NA	NA	1	1	1	0	3	6.48757	-0.403569	-7.50708	-0.228376	-7.65337	-0.2069	NA	NA	8.7234e-11	0.68653	6.04616e-14	0.819354	1.95786e-14	0.836088	NA	NA	1.21e-07	0.798393	2.36506e-10	0.952977	8.08064e-11	0.946805	NA	NA
TULP2	1.1217e-05	0.00104674	-4.39228	Brain_Putamen_basal_ganglia	1.16953e-06	0.000293527	-4.86073	Testis	4.63798e-07	0.000133948	-5.04071	NA	NA	NA	1	1	1	0	3	6.48757	-0.403569	-7.50708	-0.185125	-7.65337	-0.2069	NA	NA	8.7234e-11	0.68653	6.04616e-14	0.853131	1.95786e-14	0.836088	NA	NA	1.21e-07	0.798393	1.43209e-10	0.958946	1.54797e-10	0.953896	NA	NA
TULP2	1.1217e-05	0.00104674	-4.39228	Brain_Putamen_basal_ganglia	1.16953e-06	0.000293527	-4.86073	smultixcan	4.63798e-07	0.000118777	-5.04071	NA	NA	NA	1	1	1	0	3	6.48757	-0.403569	-7.50708	-0.185125	-7.65337	-0.2069	NA	NA	8.7234e-11	0.68653	6.04616e-14	0.853131	1.95786e-14	0.836088	NA	NA	1.21e-07	0.798393	1.43209e-10	0.958946	8.08064e-11	0.946805	NA	NA
TULP2	1.1217e-05	0.00104674	-4.39228	Breast_Mammary_Tissue	1.76348e-06	0.000477119	-4.7788	Testis	4.63798e-07	0.000133948	-5.04071	NA	NA	NA	1	1	1	0	3	6.48757	-0.403569	-7.0532	0.0441444	-7.65337	-0.2069	NA	NA	8.7234e-11	0.68653	1.74853e-12	0.964789	1.95786e-14	0.836088	NA	NA	1.21e-07	0.798393	7.42834e-09	0.990132	1.54797e-10	0.953896	NA	NA
TULP2	1.1217e-05	0.00104674	-4.39228	Breast_Mammary_Tissue	1.76348e-06	0.000477119	-4.7788	smultixcan	4.63798e-07	0.000118777	-5.04071	NA	NA	NA	1	1	1	0	3	6.48757	-0.403569	-7.0532	0.0441444	-7.65337	-0.2069	NA	NA	8.7234e-11	0.68653	1.74853e-12	0.964789	1.95786e-14	0.836088	NA	NA	1.21e-07	0.798393	7.42834e-09	0.990132	8.08064e-11	0.946805	NA	NA
TULP2	1.1217e-05	0.00104674	-4.39228	Cells_Cultured_fibroblasts	4.43583e-07	0.000139495	-5.04923	Testis	4.63798e-07	0.000133948	-5.04071	NA	NA	NA	1	1	1	0	3	6.48757	-0.403569	-7.64089	-0.252393	-7.65337	-0.2069	NA	NA	8.7234e-11	0.68653	2.15718e-14	0.800737	1.95786e-14	0.836088	NA	NA	1.21e-07	0.798393	6.7002e-11	0.94454	1.54797e-10	0.953896	NA	NA
TULP2	1.1217e-05	0.00104674	-4.39228	Cells_Cultured_fibroblasts	4.43583e-07	0.000139495	-5.04923	smultixcan	4.63798e-07	0.000118777	-5.04071	NA	NA	NA	1	1	1	0	3	6.48757	-0.403569	-7.64089	-0.252393	-7.65337	-0.2069	NA	NA	8.7234e-11	0.68653	2.15718e-14	0.800737	1.95786e-14	0.836088	NA	NA	1.21e-07	0.798393	6.7002e-11	0.94454	8.08064e-11	0.946805	NA	NA
TULP2	1.1217e-05	0.00104674	-4.39228	Cells_EBV-transformed_lymphocytes	1.39169e-06	0.000349941	-4.82619	Testis	4.63798e-07	0.000133948	-5.04071	NA	NA	NA	1	1	1	0	3	6.48757	-0.403569	-7.50331	-0.274277	-7.65337	-0.2069	NA	NA	8.7234e-11	0.68653	6.22246e-14	0.783872	1.95786e-14	0.836088	NA	NA	1.21e-07	0.798393	3.28826e-10	0.940634	1.54797e-10	0.953896	NA	NA
TULP2	1.1217e-05	0.00104674	-4.39228	Cells_EBV-transformed_lymphocytes	1.39169e-06	0.000349941	-4.82619	smultixcan	4.63798e-07	0.000118777	-5.04071	NA	NA	NA	1	1	1	0	3	6.48757	-0.403569	-7.50331	-0.274277	-7.65337	-0.2069	NA	NA	8.7234e-11	0.68653	6.22246e-14	0.783872	1.95786e-14	0.836088	NA	NA	1.21e-07	0.798393	3.28826e-10	0.940634	8.08064e-11	0.946805	NA	NA
TULP2	1.1217e-05	0.00104674	-4.39228	Colon_Sigmoid	4.43583e-07	0.000156911	-5.04923	Testis	4.63798e-07	0.000133948	-5.04071	NA	NA	NA	1	1	1	0	3	6.48757	-0.403569	-7.64089	-0.252393	-7.65337	-0.2069	NA	NA	8.7234e-11	0.68653	2.15718e-14	0.800737	1.95786e-14	0.836088	NA	NA	1.21e-07	0.798393	5.41883e-11	0.938168	1.54797e-10	0.953896	NA	NA
TULP2	1.1217e-05	0.00104674	-4.39228	Colon_Sigmoid	4.43583e-07	0.000156911	-5.04923	smultixcan	4.63798e-07	0.000118777	-5.04071	NA	NA	NA	1	1	1	0	3	6.48757	-0.403569	-7.64089	-0.252393	-7.65337	-0.2069	NA	NA	8.7234e-11	0.68653	2.15718e-14	0.800737	1.95786e-14	0.836088	NA	NA	1.21e-07	0.798393	5.41883e-11	0.938168	8.08064e-11	0.946805	NA	NA
TULP2	1.1217e-05	0.00104674	-4.39228	Colon_Transverse	5.51496e-07	0.00017225	-5.00747	Testis	4.63798e-07	0.000133948	-5.04071	NA	NA	NA	1	1	1	0	3	6.48757	-0.403569	-7.56657	-0.208458	-7.65337	-0.2069	NA	NA	8.7234e-11	0.68653	3.83198e-14	0.834871	1.95786e-14	0.836088	NA	NA	1.21e-07	0.798393	8.1187e-11	0.954324	1.54797e-10	0.953896	NA	NA
TULP2	1.1217e-05	0.00104674	-4.39228	Colon_Transverse	5.51496e-07	0.00017225	-5.00747	smultixcan	4.63798e-07	0.000118777	-5.04071	NA	NA	NA	1	1	1	0	3	6.48757	-0.403569	-7.56657	-0.208458	-7.65337	-0.2069	NA	NA	8.7234e-11	0.68653	3.83198e-14	0.834871	1.95786e-14	0.836088	NA	NA	1.21e-07	0.798393	8.1187e-11	0.954324	8.08064e-11	0.946805	NA	NA
TULP2	1.1217e-05	0.00104674	-4.39228	Heart_Atrial_Appendage	2.15398e-06	0.000516102	-4.73841	Testis	4.63798e-07	0.000133948	-5.04071	NA	NA	NA	1	1	1	0	3	6.48757	-0.403569	-7.40499	-0.373122	-7.65337	-0.2069	NA	NA	8.7234e-11	0.68653	1.31163e-13	0.709057	1.95786e-14	0.836088	NA	NA	1.21e-07	0.798393	4.01915e-10	0.912621	1.54797e-10	0.953896	NA	NA
TULP2	1.1217e-05	0.00104674	-4.39228	Heart_Atrial_Appendage	2.15398e-06	0.000516102	-4.73841	smultixcan	4.63798e-07	0.000118777	-5.04071	NA	NA	NA	1	1	1	0	3	6.48757	-0.403569	-7.40499	-0.373122	-7.65337	-0.2069	NA	NA	8.7234e-11	0.68653	1.31163e-13	0.709057	1.95786e-14	0.836088	NA	NA	1.21e-07	0.798393	4.01915e-10	0.912621	8.08064e-11	0.946805	NA	NA
TULP2	1.1217e-05	0.00104674	-4.39228	Heart_Left_Ventricle	2.9001e-06	0.000844615	-4.67777	Testis	4.63798e-07	0.000133948	-5.04071	NA	NA	NA	1	1	1	0	3	6.48757	-0.403569	-7.31488	-0.376429	-7.65337	-0.2069	NA	NA	8.7234e-11	0.68653	2.57609e-13	0.706598	1.95786e-14	0.836088	NA	NA	1.21e-07	0.798393	9.9188e-10	0.902959	1.54797e-10	0.953896	NA	NA
TULP2	1.1217e-05	0.00104674	-4.39228	Heart_Left_Ventricle	2.9001e-06	0.000844615	-4.67777	smultixcan	4.63798e-07	0.000118777	-5.04071	NA	NA	NA	1	1	1	0	3	6.48757	-0.403569	-7.31488	-0.376429	-7.65337	-0.2069	NA	NA	8.7234e-11	0.68653	2.57609e-13	0.706598	1.95786e-14	0.836088	NA	NA	1.21e-07	0.798393	9.9188e-10	0.902959	8.08064e-11	0.946805	NA	NA
TULP2	1.1217e-05	0.00104674	-4.39228	Liver	5.51496e-07	0.000159566	-5.00747	Testis	4.63798e-07	0.000133948	-5.04071	NA	NA	NA	1	1	1	0	3	6.48757	-0.403569	-7.56657	-0.235886	-7.65337	-0.2069	NA	NA	8.7234e-11	0.68653	3.83198e-14	0.813521	1.95786e-14	0.836088	NA	NA	1.21e-07	0.798393	1.04671e-10	0.950767	1.54797e-10	0.953896	NA	NA
TULP2	1.1217e-05	0.00104674	-4.39228	Liver	5.51496e-07	0.000159566	-5.00747	smultixcan	4.63798e-07	0.000118777	-5.04071	NA	NA	NA	1	1	1	0	3	6.48757	-0.403569	-7.56657	-0.235886	-7.65337	-0.2069	NA	NA	8.7234e-11	0.68653	3.83198e-14	0.813521	1.95786e-14	0.836088	NA	NA	1.21e-07	0.798393	1.04671e-10	0.950767	8.08064e-11	0.946805	NA	NA
TULP2	1.1217e-05	0.00104674	-4.39228	Lung	5.51496e-07	0.000166473	-5.00747	Testis	4.63798e-07	0.000133948	-5.04071	NA	NA	NA	1	1	1	0	3	6.48757	-0.403569	-7.56657	-0.243912	-7.65337	-0.2069	NA	NA	8.7234e-11	0.68653	3.83198e-14	0.807299	1.95786e-14	0.836088	NA	NA	1.21e-07	0.798393	1.26676e-10	0.946451	1.54797e-10	0.953896	NA	NA
TULP2	1.1217e-05	0.00104674	-4.39228	Lung	5.51496e-07	0.000166473	-5.00747	smultixcan	4.63798e-07	0.000118777	-5.04071	NA	NA	NA	1	1	1	0	3	6.48757	-0.403569	-7.56657	-0.243912	-7.65337	-0.2069	NA	NA	8.7234e-11	0.68653	3.83198e-14	0.807299	1.95786e-14	0.836088	NA	NA	1.21e-07	0.798393	1.26676e-10	0.946451	8.08064e-11	0.946805	NA	NA
TULP2	1.1217e-05	0.00104674	-4.39228	Minor_Salivary_Gland	5.51496e-07	0.000183891	-5.00747	Testis	4.63798e-07	0.000133948	-5.04071	NA	NA	NA	1	1	1	0	3	6.48757	-0.403569	-7.56657	-0.243912	-7.65337	-0.2069	NA	NA	8.7234e-11	0.68653	3.83198e-14	0.807299	1.95786e-14	0.836088	NA	NA	1.21e-07	0.798393	7.6001e-11	0.941675	1.54797e-10	0.953896	NA	NA
TULP2	1.1217e-05	0.00104674	-4.39228	Minor_Salivary_Gland	5.51496e-07	0.000183891	-5.00747	smultixcan	4.63798e-07	0.000118777	-5.04071	NA	NA	NA	1	1	1	0	3	6.48757	-0.403569	-7.56657	-0.243912	-7.65337	-0.2069	NA	NA	8.7234e-11	0.68653	3.83198e-14	0.807299	1.95786e-14	0.836088	NA	NA	1.21e-07	0.798393	7.6001e-11	0.941675	8.08064e-11	0.946805	NA	NA
TULP2	1.1217e-05	0.00104674	-4.39228	Nerve_Tibial	1.23754e-06	0.000302281	-4.84953	Testis	4.63798e-07	0.000133948	-5.04071	NA	NA	NA	1	1	1	0	3	6.48757	-0.403569	-7.2894	-0.0633832	-7.65337	-0.2069	NA	NA	8.7234e-11	0.68653	3.1134e-13	0.949461	1.95786e-14	0.836088	NA	NA	1.21e-07	0.798393	2.1291e-09	0.987062	1.54797e-10	0.953896	NA	NA
TULP2	1.1217e-05	0.00104674	-4.39228	Nerve_Tibial	1.23754e-06	0.000302281	-4.84953	smultixcan	4.63798e-07	0.000118777	-5.04071	NA	NA	NA	1	1	1	0	3	6.48757	-0.403569	-7.2894	-0.0633832	-7.65337	-0.2069	NA	NA	8.7234e-11	0.68653	3.1134e-13	0.949461	1.95786e-14	0.836088	NA	NA	1.21e-07	0.798393	2.1291e-09	0.987062	8.08064e-11	0.946805	NA	NA
TULP2	1.1217e-05	0.00104674	-4.39228	Ovary	4.43583e-07	0.000118701	-5.04923	Testis	4.63798e-07	0.000133948	-5.04071	NA	NA	NA	1	1	1	0	3	6.48757	-0.403569	-7.64089	-0.200245	-7.65337	-0.2069	NA	NA	8.7234e-11	0.68653	2.15718e-14	0.841289	1.95786e-14	0.836088	NA	NA	1.21e-07	0.798393	6.37177e-11	0.955932	1.54797e-10	0.953896	NA	NA
TULP2	1.1217e-05	0.00104674	-4.39228	Ovary	4.43583e-07	0.000118701	-5.04923	smultixcan	4.63798e-07	0.000118777	-5.04071	NA	NA	NA	1	1	1	0	3	6.48757	-0.403569	-7.64089	-0.200245	-7.65337	-0.2069	NA	NA	8.7234e-11	0.68653	2.15718e-14	0.841289	1.95786e-14	0.836088	NA	NA	1.21e-07	0.798393	6.37177e-11	0.955932	8.08064e-11	0.946805	NA	NA
TULP2	1.1217e-05	0.00104674	-4.39228	Pituitary	5.51496e-07	0.000174176	-5.00747	Testis	4.63798e-07	0.000133948	-5.04071	NA	NA	NA	1	1	1	0	3	6.48757	-0.403569	-7.56657	-0.229745	-7.65337	-0.2069	NA	NA	8.7234e-11	0.68653	3.83198e-14	0.81829	1.95786e-14	0.836088	NA	NA	1.21e-07	0.798393	9.75393e-11	0.948238	1.54797e-10	0.953896	NA	NA
TULP2	1.1217e-05	0.00104674	-4.39228	Pituitary	5.51496e-07	0.000174176	-5.00747	smultixcan	4.63798e-07	0.000118777	-5.04071	NA	NA	NA	1	1	1	0	3	6.48757	-0.403569	-7.56657	-0.229745	-7.65337	-0.2069	NA	NA	8.7234e-11	0.68653	3.83198e-14	0.81829	1.95786e-14	0.836088	NA	NA	1.21e-07	0.798393	9.75393e-11	0.948238	8.08064e-11	0.946805	NA	NA
TULP2	1.1217e-05	0.00104674	-4.39228	Prostate	1.40947e-06	0.000389013	-4.82366	Testis	4.63798e-07	0.000133948	-5.04071	NA	NA	NA	1	1	1	0	3	6.48757	-0.403569	-7.42348	-0.426106	-7.65337	-0.2069	NA	NA	8.7234e-11	0.68653	1.14079e-13	0.67003	1.95786e-14	0.836088	NA	NA	1.21e-07	0.798393	2.02848e-10	0.894345	1.54797e-10	0.953896	NA	NA
TULP2	1.1217e-05	0.00104674	-4.39228	Prostate	1.40947e-06	0.000389013	-4.82366	smultixcan	4.63798e-07	0.000118777	-5.04071	NA	NA	NA	1	1	1	0	3	6.48757	-0.403569	-7.42348	-0.426106	-7.65337	-0.2069	NA	NA	8.7234e-11	0.68653	1.14079e-13	0.67003	1.95786e-14	0.836088	NA	NA	1.21e-07	0.798393	2.02848e-10	0.894345	8.08064e-11	0.946805	NA	NA
TULP2	1.1217e-05	0.00104674	-4.39228	Skin_Not_Sun_Exposed_Suprapubic	8.38783e-05	0.00921567	-3.93304	Testis	4.63798e-07	0.000133948	-5.04071	NA	NA	NA	1	1	1	0	3	6.48757	-0.403569	-4.92628	0.92794	-7.65337	-0.2069	NA	NA	8.7234e-11	0.68653	8.38103e-07	0.353439	1.95786e-14	0.836088	NA	NA	1.21e-07	0.798393	0.00100519	0.714433	1.54797e-10	0.953896	NA	NA
TULP2	1.1217e-05	0.00104674	-4.39228	Skin_Not_Sun_Exposed_Suprapubic	8.38783e-05	0.00921567	-3.93304	smultixcan	4.63798e-07	0.000118777	-5.04071	NA	NA	NA	1	1	1	0	3	6.48757	-0.403569	-4.92628	0.92794	-7.65337	-0.2069	NA	NA	8.7234e-11	0.68653	8.38103e-07	0.353439	1.95786e-14	0.836088	NA	NA	1.21e-07	0.798393	0.00100519	0.714433	8.08064e-11	0.946805	NA	NA
TULP2	1.1217e-05	0.00104674	-4.39228	Skin_Sun_Exposed_Lower_leg	1.16953e-06	0.000322916	-4.86073	Testis	4.63798e-07	0.000133948	-5.04071	NA	NA	NA	1	1	1	0	3	6.48757	-0.403569	-7.50708	-0.108034	-7.65337	-0.2069	NA	NA	8.7234e-11	0.68653	6.04616e-14	0.913969	1.95786e-14	0.836088	NA	NA	1.21e-07	0.798393	4.08056e-10	0.973414	1.54797e-10	0.953896	NA	NA
TULP2	1.1217e-05	0.00104674	-4.39228	Skin_Sun_Exposed_Lower_leg	1.16953e-06	0.000322916	-4.86073	smultixcan	4.63798e-07	0.000118777	-5.04071	NA	NA	NA	1	1	1	0	3	6.48757	-0.403569	-7.50708	-0.108034	-7.65337	-0.2069	NA	NA	8.7234e-11	0.68653	6.04616e-14	0.913969	1.95786e-14	0.836088	NA	NA	1.21e-07	0.798393	4.08056e-10	0.973414	8.08064e-11	0.946805	NA	NA
TULP2	1.1217e-05	0.00104674	-4.39228	Small_Intestine_Terminal_Ileum	4.43583e-07	0.000181885	-5.04923	Testis	4.63798e-07	0.000133948	-5.04071	NA	NA	NA	1	1	1	0	3	6.48757	-0.403569	-7.64089	-0.252393	-7.65337	-0.2069	NA	NA	8.7234e-11	0.68653	2.15718e-14	0.800737	1.95786e-14	0.836088	NA	NA	1.21e-07	0.798393	6.50875e-11	0.933958	1.54797e-10	0.953896	NA	NA
TULP2	1.1217e-05	0.00104674	-4.39228	Small_Intestine_Terminal_Ileum	4.43583e-07	0.000181885	-5.04923	smultixcan	4.63798e-07	0.000118777	-5.04071	NA	NA	NA	1	1	1	0	3	6.48757	-0.403569	-7.64089	-0.252393	-7.65337	-0.2069	NA	NA	8.7234e-11	0.68653	2.15718e-14	0.800737	1.95786e-14	0.836088	NA	NA	1.21e-07	0.798393	6.50875e-11	0.933958	8.08064e-11	0.946805	NA	NA
TULP2	1.1217e-05	0.00104674	-4.39228	Spleen	5.0434e-07	0.000150927	-5.02465	Testis	4.63798e-07	0.000133948	-5.04071	NA	NA	NA	1	1	1	0	3	6.48757	-0.403569	-7.43608	-0.0810814	-7.65337	-0.2069	NA	NA	8.7234e-11	0.68653	1.03721e-13	0.935377	1.95786e-14	0.836088	NA	NA	1.21e-07	0.798393	2.53888e-10	0.98094	1.54797e-10	0.953896	NA	NA
TULP2	1.1217e-05	0.00104674	-4.39228	Spleen	5.0434e-07	0.000150927	-5.02465	smultixcan	4.63798e-07	0.000118777	-5.04071	NA	NA	NA	1	1	1	0	3	6.48757	-0.403569	-7.43608	-0.0810814	-7.65337	-0.2069	NA	NA	8.7234e-11	0.68653	1.03721e-13	0.935377	1.95786e-14	0.836088	NA	NA	1.21e-07	0.798393	2.53888e-10	0.98094	8.08064e-11	0.946805	NA	NA
TULP2	1.1217e-05	0.00104674	-4.39228	Stomach	4.43583e-07	0.00014732	-5.04923	Testis	4.63798e-07	0.000133948	-5.04071	NA	NA	NA	1	1	1	0	3	6.48757	-0.403569	-7.64089	-0.233789	-7.65337	-0.2069	NA	NA	8.7234e-11	0.68653	2.15718e-14	0.815149	1.95786e-14	0.836088	NA	NA	1.21e-07	0.798393	8.75024e-11	0.942951	1.54797e-10	0.953896	NA	NA
TULP2	1.1217e-05	0.00104674	-4.39228	Stomach	4.43583e-07	0.00014732	-5.04923	smultixcan	4.63798e-07	0.000118777	-5.04071	NA	NA	NA	1	1	1	0	3	6.48757	-0.403569	-7.64089	-0.233789	-7.65337	-0.2069	NA	NA	8.7234e-11	0.68653	2.15718e-14	0.815149	1.95786e-14	0.836088	NA	NA	1.21e-07	0.798393	8.75024e-11	0.942951	8.08064e-11	0.946805	NA	NA
TULP2	1.1217e-05	0.00104674	-4.39228	Thyroid	7.91846e-07	0.000215415	-4.93737	Testis	4.63798e-07	0.000133948	-5.04071	NA	NA	NA	1	1	1	0	3	6.48757	-0.403569	-7.18869	0.00353911	-7.65337	-0.2069	NA	NA	8.7234e-11	0.68653	6.54147e-13	0.997176	1.95786e-14	0.836088	NA	NA	1.21e-07	0.798393	2.22279e-09	0.998959	1.54797e-10	0.953896	NA	NA
TULP2	1.1217e-05	0.00104674	-4.39228	Thyroid	7.91846e-07	0.000215415	-4.93737	smultixcan	4.63798e-07	0.000118777	-5.04071	NA	NA	NA	1	1	1	0	3	6.48757	-0.403569	-7.18869	0.00353911	-7.65337	-0.2069	NA	NA	8.7234e-11	0.68653	6.54147e-13	0.997176	1.95786e-14	0.836088	NA	NA	1.21e-07	0.798393	2.22279e-09	0.998959	8.08064e-11	0.946805	NA	NA
TULP2	1.1217e-05	0.00104674	-4.39228	Uterus	4.43583e-07	0.000159202	-5.04923	Testis	4.63798e-07	0.000133948	-5.04071	NA	NA	NA	1	1	1	0	3	6.48757	-0.403569	-7.64089	-0.252393	-7.65337	-0.2069	NA	NA	8.7234e-11	0.68653	2.15718e-14	0.800737	1.95786e-14	0.836088	NA	NA	1.21e-07	0.798393	8.12969e-11	0.944748	1.54797e-10	0.953896	NA	NA
TULP2	1.1217e-05	0.00104674	-4.39228	Uterus	4.43583e-07	0.000159202	-5.04923	smultixcan	4.63798e-07	0.000118777	-5.04071	NA	NA	NA	1	1	1	0	3	6.48757	-0.403569	-7.64089	-0.252393	-7.65337	-0.2069	NA	NA	8.7234e-11	0.68653	2.15718e-14	0.800737	1.95786e-14	0.836088	NA	NA	1.21e-07	0.798393	8.12969e-11	0.944748	8.08064e-11	0.946805	NA	NA
TULP2	1.1217e-05	0.00104674	-4.39228	Vagina	5.51496e-07	0.000186192	-5.00747	Testis	4.63798e-07	0.000133948	-5.04071	NA	NA	NA	1	1	1	0	3	6.48757	-0.403569	-7.56657	-0.235835	-7.65337	-0.2069	NA	NA	8.7234e-11	0.68653	3.83198e-14	0.81356	1.95786e-14	0.836088	NA	NA	1.21e-07	0.798393	1.056e-10	0.950376	1.54797e-10	0.953896	NA	NA
TULP2	1.1217e-05	0.00104674	-4.39228	Vagina	5.51496e-07	0.000186192	-5.00747	smultixcan	4.63798e-07	0.000118777	-5.04071	NA	NA	NA	1	1	1	0	3	6.48757	-0.403569	-7.56657	-0.235835	-7.65337	-0.2069	NA	NA	8.7234e-11	0.68653	3.83198e-14	0.81356	1.95786e-14	0.836088	NA	NA	1.21e-07	0.798393	1.056e-10	0.950376	8.08064e-11	0.946805	NA	NA
TULP2	1.1217e-05	0.00104674	-4.39228	smultixcan	1.02039e-05	0.000981613	-4.35387	Testis	4.63798e-07	0.000133948	-5.04071	NA	NA	NA	1	1	1	0	3	6.48757	-0.403569	-6.62603	-0.112406	-7.65337	-0.2069	NA	NA	8.7234e-11	0.68653	1.78302e-12	0.595528	1.95786e-14	0.836088	NA	NA	1.21e-07	0.798393	2.78316e-09	0.784326	1.54797e-10	0.953896	NA	NA
TULP2	1.1217e-05	0.00104674	-4.39228	smultixcan	1.02039e-05	0.000981613	-4.35387	smultixcan	4.63798e-07	0.000118777	-5.04071	NA	NA	NA	1	1	1	0	3	6.48757	-0.403569	-6.62603	-0.112406	-7.65337	-0.2069	NA	NA	8.7234e-11	0.68653	1.78302e-12	0.595528	1.95786e-14	0.836088	NA	NA	1.21e-07	0.798393	2.78316e-09	0.784326	8.08064e-11	0.946805	NA	NA
MEF2C	1.1291e-05	0.00104819	-4.39085	Brain_Cerebellar_Hemisphere	3.53e-05	0.00558034	4.13627	Adipose_Subcutaneous	4.90668e-05	0.00541727	4.06003	NA	NA	NA	1	1	1	0	3	3.88076	-2.38365	3.24619	-2.56984	2.99498	-2.71206	NA	NA	0.00010413	0.017142	0.0011696	0.0101747	0.00274461	0.00668655	NA	NA	0.0228984	0.104187	0.252931	0.127879	0.244284	0.0946307	NA	NA
MEF2C	1.1291e-05	0.00104819	-4.39085	Brain_Cerebellar_Hemisphere	3.53e-05	0.00558034	4.13627	Adrenal_Gland	1.1949e-05	0.00169623	4.37852	NA	NA	NA	1	1	1	0	3	3.88076	-2.38365	3.24619	-2.56984	3.74565	-2.44141	NA	NA	0.00010413	0.017142	0.0011696	0.0101747	0.000179926	0.0146301	NA	NA	0.0228984	0.104187	0.252931	0.127879	0.0521802	0.148615	NA	NA
MEF2C	1.1291e-05	0.00104819	-4.39085	Brain_Cerebellar_Hemisphere	3.53e-05	0.00558034	4.13627	Brain_Nucleus_accumbens_basal_ganglia	1.19416e-05	0.00218966	-4.37865	NA	NA	NA	1	1	1	0	3	3.88076	-2.38365	3.24619	-2.56984	-3.77907	2.40948	NA	NA	0.00010413	0.017142	0.0011696	0.0101747	0.000157414	0.0159751	NA	NA	0.0228984	0.104187	0.252931	0.127879	0.0539721	0.169372	NA	NA
MEF2C	1.1291e-05	0.00104819	-4.39085	Brain_Cerebellar_Hemisphere	3.53e-05	0.00558034	4.13627	Brain_Spinal_cord_cervical_c-1	1.19416e-05	0.00241547	4.37865	NA	NA	NA	1	1	1	0	3	3.88076	-2.38365	3.24619	-2.56984	3.77907	-2.40948	NA	NA	0.00010413	0.017142	0.0011696	0.0101747	0.000157414	0.0159751	NA	NA	0.0228984	0.104187	0.252931	0.127879	0.0608337	0.172056	NA	NA
MEF2C	1.1291e-05	0.00104819	-4.39085	Brain_Cerebellar_Hemisphere	3.53e-05	0.00558034	4.13627	Brain_Substantia_nigra	1.1949e-05	0.00233543	-4.37852	NA	NA	NA	1	1	1	0	3	3.88076	-2.38365	3.24619	-2.56984	-3.74565	2.44141	NA	NA	0.00010413	0.017142	0.0011696	0.0101747	0.000179926	0.0146301	NA	NA	0.0228984	0.104187	0.252931	0.127879	0.0616845	0.166675	NA	NA
MEF2C	1.1291e-05	0.00104819	-4.39085	Brain_Cerebellar_Hemisphere	3.53e-05	0.00558034	4.13627	Esophagus_Gastroesophageal_Junction	2.319e-05	0.00306423	4.23173	NA	NA	NA	1	1	1	0	3	3.88076	-2.38365	3.24619	-2.56984	3.52481	-2.4409	NA	NA	0.00010413	0.017142	0.0011696	0.0101747	0.000423779	0.0146506	NA	NA	0.0228984	0.104187	0.252931	0.127879	0.110727	0.151237	NA	NA
MEF2C	1.1291e-05	0.00104819	-4.39085	Brain_Cerebellar_Hemisphere	3.53e-05	0.00558034	4.13627	Esophagus_Mucosa	1.19416e-05	0.0018317	4.37865	NA	NA	NA	1	1	1	0	3	3.88076	-2.38365	3.24619	-2.56984	3.77907	-2.40948	NA	NA	0.00010413	0.017142	0.0011696	0.0101747	0.000157414	0.0159751	NA	NA	0.0228984	0.104187	0.252931	0.127879	0.0498934	0.15756	NA	NA
MEF2C	1.1291e-05	0.00104819	-4.39085	Brain_Cerebellar_Hemisphere	3.53e-05	0.00558034	4.13627	Skin_Not_Sun_Exposed_Suprapubic	1.19416e-05	0.0019143	4.37865	NA	NA	NA	1	1	1	0	3	3.88076	-2.38365	3.24619	-2.56984	3.77907	-2.40948	NA	NA	0.00010413	0.017142	0.0011696	0.0101747	0.000157414	0.0159751	NA	NA	0.0228984	0.104187	0.252931	0.127879	0.0529767	0.157369	NA	NA
MEF2C	1.1291e-05	0.00104819	-4.39085	Brain_Cerebellar_Hemisphere	3.53e-05	0.00558034	4.13627	Skin_Sun_Exposed_Lower_leg	1.1949e-05	0.00195047	4.37852	NA	NA	NA	1	1	1	0	3	3.88076	-2.38365	3.24619	-2.56984	3.74565	-2.44141	NA	NA	0.00010413	0.017142	0.0011696	0.0101747	0.000179926	0.0146301	NA	NA	0.0228984	0.104187	0.252931	0.127879	0.0545525	0.148815	NA	NA
MEF2C	1.1291e-05	0.00104819	-4.39085	Brain_Cerebellar_Hemisphere	3.53e-05	0.00558034	4.13627	Thyroid	2.319e-05	0.00294334	-4.23173	NA	NA	NA	1	1	1	0	3	3.88076	-2.38365	3.24619	-2.56984	-3.52481	2.4409	NA	NA	0.00010413	0.017142	0.0011696	0.0101747	0.000423779	0.0146506	NA	NA	0.0228984	0.104187	0.252931	0.127879	0.0902821	0.147622	NA	NA
MEF2C	1.1291e-05	0.00104819	-4.39085	Brain_Cerebellar_Hemisphere	3.53e-05	0.00558034	4.13627	Uterus	1.1949e-05	0.00193512	-4.37852	NA	NA	NA	1	1	1	0	3	3.88076	-2.38365	3.24619	-2.56984	-3.74565	2.44141	NA	NA	0.00010413	0.017142	0.0011696	0.0101747	0.000179926	0.0146301	NA	NA	0.0228984	0.104187	0.252931	0.127879	0.0489776	0.153173	NA	NA
MEF2C	1.1291e-05	0.00104819	-4.39085	Brain_Cerebellar_Hemisphere	3.53e-05	0.00558034	4.13627	smultixcan	1.19453e-05	0.00186046	1.09466	NA	NA	NA	1	1	1	0	3	3.88076	-2.38365	3.24619	-2.56984	0.944768	-0.602371	NA	NA	0.00010413	0.017142	0.0011696	0.0101747	0.000168316	0.0152896	NA	NA	0.0228984	0.104187	0.252931	0.127879	0.050491	0.144474	NA	NA
MEF2C	1.1291e-05	0.00104819	-4.39085	Brain_Cerebellum	3.93721e-05	0.00608122	4.11113	Adipose_Subcutaneous	4.90668e-05	0.00541727	4.06003	NA	NA	NA	1	1	1	0	3	3.88076	-2.38365	3.09029	-2.69384	2.99498	-2.71206	NA	NA	0.00010413	0.017142	0.00199958	0.0070635	0.00274461	0.00668655	NA	NA	0.0228984	0.104187	0.280738	0.101257	0.244284	0.0946307	NA	NA
MEF2C	1.1291e-05	0.00104819	-4.39085	Brain_Cerebellum	3.93721e-05	0.00608122	4.11113	Adrenal_Gland	1.1949e-05	0.00169623	4.37852	NA	NA	NA	1	1	1	0	3	3.88076	-2.38365	3.09029	-2.69384	3.74565	-2.44141	NA	NA	0.00010413	0.017142	0.00199958	0.0070635	0.000179926	0.0146301	NA	NA	0.0228984	0.104187	0.280738	0.101257	0.0521802	0.148615	NA	NA
MEF2C	1.1291e-05	0.00104819	-4.39085	Brain_Cerebellum	3.93721e-05	0.00608122	4.11113	Brain_Nucleus_accumbens_basal_ganglia	1.19416e-05	0.00218966	-4.37865	NA	NA	NA	1	1	1	0	3	3.88076	-2.38365	3.09029	-2.69384	-3.77907	2.40948	NA	NA	0.00010413	0.017142	0.00199958	0.0070635	0.000157414	0.0159751	NA	NA	0.0228984	0.104187	0.280738	0.101257	0.0539721	0.169372	NA	NA
MEF2C	1.1291e-05	0.00104819	-4.39085	Brain_Cerebellum	3.93721e-05	0.00608122	4.11113	Brain_Spinal_cord_cervical_c-1	1.19416e-05	0.00241547	4.37865	NA	NA	NA	1	1	1	0	3	3.88076	-2.38365	3.09029	-2.69384	3.77907	-2.40948	NA	NA	0.00010413	0.017142	0.00199958	0.0070635	0.000157414	0.0159751	NA	NA	0.0228984	0.104187	0.280738	0.101257	0.0608337	0.172056	NA	NA
MEF2C	1.1291e-05	0.00104819	-4.39085	Brain_Cerebellum	3.93721e-05	0.00608122	4.11113	Brain_Substantia_nigra	1.1949e-05	0.00233543	-4.37852	NA	NA	NA	1	1	1	0	3	3.88076	-2.38365	3.09029	-2.69384	-3.74565	2.44141	NA	NA	0.00010413	0.017142	0.00199958	0.0070635	0.000179926	0.0146301	NA	NA	0.0228984	0.104187	0.280738	0.101257	0.0616845	0.166675	NA	NA
MEF2C	1.1291e-05	0.00104819	-4.39085	Brain_Cerebellum	3.93721e-05	0.00608122	4.11113	Esophagus_Gastroesophageal_Junction	2.319e-05	0.00306423	4.23173	NA	NA	NA	1	1	1	0	3	3.88076	-2.38365	3.09029	-2.69384	3.52481	-2.4409	NA	NA	0.00010413	0.017142	0.00199958	0.0070635	0.000423779	0.0146506	NA	NA	0.0228984	0.104187	0.280738	0.101257	0.110727	0.151237	NA	NA
MEF2C	1.1291e-05	0.00104819	-4.39085	Brain_Cerebellum	3.93721e-05	0.00608122	4.11113	Esophagus_Mucosa	1.19416e-05	0.0018317	4.37865	NA	NA	NA	1	1	1	0	3	3.88076	-2.38365	3.09029	-2.69384	3.77907	-2.40948	NA	NA	0.00010413	0.017142	0.00199958	0.0070635	0.000157414	0.0159751	NA	NA	0.0228984	0.104187	0.280738	0.101257	0.0498934	0.15756	NA	NA
MEF2C	1.1291e-05	0.00104819	-4.39085	Brain_Cerebellum	3.93721e-05	0.00608122	4.11113	Skin_Not_Sun_Exposed_Suprapubic	1.19416e-05	0.0019143	4.37865	NA	NA	NA	1	1	1	0	3	3.88076	-2.38365	3.09029	-2.69384	3.77907	-2.40948	NA	NA	0.00010413	0.017142	0.00199958	0.0070635	0.000157414	0.0159751	NA	NA	0.0228984	0.104187	0.280738	0.101257	0.0529767	0.157369	NA	NA
MEF2C	1.1291e-05	0.00104819	-4.39085	Brain_Cerebellum	3.93721e-05	0.00608122	4.11113	Skin_Sun_Exposed_Lower_leg	1.1949e-05	0.00195047	4.37852	NA	NA	NA	1	1	1	0	3	3.88076	-2.38365	3.09029	-2.69384	3.74565	-2.44141	NA	NA	0.00010413	0.017142	0.00199958	0.0070635	0.000179926	0.0146301	NA	NA	0.0228984	0.104187	0.280738	0.101257	0.0545525	0.148815	NA	NA
MEF2C	1.1291e-05	0.00104819	-4.39085	Brain_Cerebellum	3.93721e-05	0.00608122	4.11113	Thyroid	2.319e-05	0.00294334	-4.23173	NA	NA	NA	1	1	1	0	3	3.88076	-2.38365	3.09029	-2.69384	-3.52481	2.4409	NA	NA	0.00010413	0.017142	0.00199958	0.0070635	0.000423779	0.0146506	NA	NA	0.0228984	0.104187	0.280738	0.101257	0.0902821	0.147622	NA	NA
MEF2C	1.1291e-05	0.00104819	-4.39085	Brain_Cerebellum	3.93721e-05	0.00608122	4.11113	Uterus	1.1949e-05	0.00193512	-4.37852	NA	NA	NA	1	1	1	0	3	3.88076	-2.38365	3.09029	-2.69384	-3.74565	2.44141	NA	NA	0.00010413	0.017142	0.00199958	0.0070635	0.000179926	0.0146301	NA	NA	0.0228984	0.104187	0.280738	0.101257	0.0489776	0.153173	NA	NA
MEF2C	1.1291e-05	0.00104819	-4.39085	Brain_Cerebellum	3.93721e-05	0.00608122	4.11113	smultixcan	1.19453e-05	0.00186046	1.09466	NA	NA	NA	1	1	1	0	3	3.88076	-2.38365	3.09029	-2.69384	0.944768	-0.602371	NA	NA	0.00010413	0.017142	0.00199958	0.0070635	0.000168316	0.0152896	NA	NA	0.0228984	0.104187	0.280738	0.101257	0.050491	0.144474	NA	NA
CLNS1A	1.2064e-05	0.00108618	-4.37643	Adipose_Subcutaneous	1.80059e-05	0.00280802	-4.28828	Adrenal_Gland	2.83143e-05	0.00329246	-4.18662	NA	NA	NA	1	1	1	0	3	1.97167	-4.11507	-2.12202	3.91199	-1.85586	4.03715	NA	NA	0.048647	3.8707e-05	0.033836	9.15403e-05	0.0634741	5.41047e-05	NA	NA	0.548899	0.00128786	0.57773	0.00545682	0.646685	0.00296773	NA	NA
CLNS1A	1.2064e-05	0.00108618	-4.37643	Adipose_Subcutaneous	1.80059e-05	0.00280802	-4.28828	Artery_Aorta	2.83143e-05	0.0036337	-4.18662	NA	NA	NA	1	1	1	0	3	1.97167	-4.11507	-2.12202	3.91199	-1.85586	4.03715	NA	NA	0.048647	3.8707e-05	0.033836	9.15403e-05	0.0634741	5.41047e-05	NA	NA	0.548899	0.00128786	0.57773	0.00545682	0.632042	0.00292266	NA	NA
CLNS1A	1.2064e-05	0.00108618	-4.37643	Adipose_Subcutaneous	1.80059e-05	0.00280802	-4.28828	Artery_Tibial	2.83143e-05	0.00344936	4.18662	NA	NA	NA	1	1	1	0	3	1.97167	-4.11507	-2.12202	3.91199	1.85586	-4.03715	NA	NA	0.048647	3.8707e-05	0.033836	9.15403e-05	0.0634741	5.41047e-05	NA	NA	0.548899	0.00128786	0.57773	0.00545682	0.629389	0.00285706	NA	NA
CLNS1A	1.2064e-05	0.00108618	-4.37643	Adipose_Subcutaneous	1.80059e-05	0.00280802	-4.28828	Brain_Cortex	2.83143e-05	0.00374498	-4.18662	NA	NA	NA	1	1	1	0	3	1.97167	-4.11507	-2.12202	3.91199	-1.85586	4.03715	NA	NA	0.048647	3.8707e-05	0.033836	9.15403e-05	0.0634741	5.41047e-05	NA	NA	0.548899	0.00128786	0.57773	0.00545682	0.630765	0.0031145	NA	NA
CLNS1A	1.2064e-05	0.00108618	-4.37643	Adipose_Subcutaneous	1.80059e-05	0.00280802	-4.28828	Brain_Hippocampus	2.83143e-05	0.00523968	4.18662	NA	NA	NA	1	1	1	0	3	1.97167	-4.11507	-2.12202	3.91199	1.85586	-4.03715	NA	NA	0.048647	3.8707e-05	0.033836	9.15403e-05	0.0634741	5.41047e-05	NA	NA	0.548899	0.00128786	0.57773	0.00545682	0.660496	0.00374627	NA	NA
CLNS1A	1.2064e-05	0.00108618	-4.37643	Adipose_Subcutaneous	1.80059e-05	0.00280802	-4.28828	Cells_Cultured_fibroblasts	1.23369e-05	0.00181211	4.37155	NA	NA	NA	1	1	1	0	3	1.97167	-4.11507	-2.12202	3.91199	2.28499	-3.88252	NA	NA	0.048647	3.8707e-05	0.033836	9.15403e-05	0.0223134	0.000103379	NA	NA	0.548899	0.00128786	0.57773	0.00545682	0.482802	0.00478757	NA	NA
CLNS1A	1.2064e-05	0.00108618	-4.37643	Adipose_Subcutaneous	1.80059e-05	0.00280802	-4.28828	Cells_EBV-transformed_lymphocytes	2.83143e-05	0.00327646	4.18662	NA	NA	NA	1	1	1	0	3	1.97167	-4.11507	-2.12202	3.91199	1.85586	-4.03715	NA	NA	0.048647	3.8707e-05	0.033836	9.15403e-05	0.0634741	5.41047e-05	NA	NA	0.548899	0.00128786	0.57773	0.00545682	0.649012	0.00268083	NA	NA
CLNS1A	1.2064e-05	0.00108618	-4.37643	Adipose_Subcutaneous	1.80059e-05	0.00280802	-4.28828	Colon_Sigmoid	2.83143e-05	0.00362711	4.18662	NA	NA	NA	1	1	1	0	3	1.97167	-4.11507	-2.12202	3.91199	1.85586	-4.03715	NA	NA	0.048647	3.8707e-05	0.033836	9.15403e-05	0.0634741	5.41047e-05	NA	NA	0.548899	0.00128786	0.57773	0.00545682	0.641743	0.00286302	NA	NA
CLNS1A	1.2064e-05	0.00108618	-4.37643	Adipose_Subcutaneous	1.80059e-05	0.00280802	-4.28828	Esophagus_Gastroesophageal_Junction	2.83143e-05	0.00346147	-4.18662	NA	NA	NA	1	1	1	0	3	1.97167	-4.11507	-2.12202	3.91199	-1.85586	4.03715	NA	NA	0.048647	3.8707e-05	0.033836	9.15403e-05	0.0634741	5.41047e-05	NA	NA	0.548899	0.00128786	0.57773	0.00545682	0.637927	0.00294894	NA	NA
CLNS1A	1.2064e-05	0.00108618	-4.37643	Adipose_Subcutaneous	1.80059e-05	0.00280802	-4.28828	Esophagus_Mucosa	2.83143e-05	0.00359629	-4.18662	NA	NA	NA	1	1	1	0	3	1.97167	-4.11507	-2.12202	3.91199	-1.85586	4.03715	NA	NA	0.048647	3.8707e-05	0.033836	9.15403e-05	0.0634741	5.41047e-05	NA	NA	0.548899	0.00128786	0.57773	0.00545682	0.635252	0.00292756	NA	NA
CLNS1A	1.2064e-05	0.00108618	-4.37643	Adipose_Subcutaneous	1.80059e-05	0.00280802	-4.28828	Heart_Atrial_Appendage	2.83143e-05	0.00403207	-4.18662	NA	NA	NA	1	1	1	0	3	1.97167	-4.11507	-2.12202	3.91199	-1.85586	4.03715	NA	NA	0.048647	3.8707e-05	0.033836	9.15403e-05	0.0634741	5.41047e-05	NA	NA	0.548899	0.00128786	0.57773	0.00545682	0.634994	0.00322983	NA	NA
CLNS1A	1.2064e-05	0.00108618	-4.37643	Adipose_Subcutaneous	1.80059e-05	0.00280802	-4.28828	Nerve_Tibial	2.83143e-05	0.0037876	-4.18662	NA	NA	NA	1	1	1	0	3	1.97167	-4.11507	-2.12202	3.91199	-1.85586	4.03715	NA	NA	0.048647	3.8707e-05	0.033836	9.15403e-05	0.0634741	5.41047e-05	NA	NA	0.548899	0.00128786	0.57773	0.00545682	0.6285	0.00309001	NA	NA
CLNS1A	1.2064e-05	0.00108618	-4.37643	Adipose_Subcutaneous	1.80059e-05	0.00280802	-4.28828	Ovary	2.83143e-05	0.00376036	-4.18662	NA	NA	NA	1	1	1	0	3	1.97167	-4.11507	-2.12202	3.91199	-1.85586	4.03715	NA	NA	0.048647	3.8707e-05	0.033836	9.15403e-05	0.0634741	5.41047e-05	NA	NA	0.548899	0.00128786	0.57773	0.00545682	0.63795	0.00294639	NA	NA
CLNS1A	1.2064e-05	0.00108618	-4.37643	Adipose_Subcutaneous	1.80059e-05	0.00280802	-4.28828	Pancreas	2.83143e-05	0.00407513	-4.18662	NA	NA	NA	1	1	1	0	3	1.97167	-4.11507	-2.12202	3.91199	-1.85586	4.03715	NA	NA	0.048647	3.8707e-05	0.033836	9.15403e-05	0.0634741	5.41047e-05	NA	NA	0.548899	0.00128786	0.57773	0.00545682	0.632711	0.00318542	NA	NA
CLNS1A	1.2064e-05	0.00108618	-4.37643	Adipose_Subcutaneous	1.80059e-05	0.00280802	-4.28828	Prostate	1.23369e-05	0.00190529	4.37155	NA	NA	NA	1	1	1	0	3	1.97167	-4.11507	-2.12202	3.91199	2.28499	-3.88252	NA	NA	0.048647	3.8707e-05	0.033836	9.15403e-05	0.0223134	0.000103379	NA	NA	0.548899	0.00128786	0.57773	0.00545682	0.499817	0.00494467	NA	NA
CLNS1A	1.2064e-05	0.00108618	-4.37643	Adipose_Subcutaneous	1.80059e-05	0.00280802	-4.28828	Skin_Not_Sun_Exposed_Suprapubic	1.23369e-05	0.00196783	4.37155	NA	NA	NA	1	1	1	0	3	1.97167	-4.11507	-2.12202	3.91199	2.28499	-3.88252	NA	NA	0.048647	3.8707e-05	0.033836	9.15403e-05	0.0223134	0.000103379	NA	NA	0.548899	0.00128786	0.57773	0.00545682	0.490275	0.00503846	NA	NA
CLNS1A	1.2064e-05	0.00108618	-4.37643	Adipose_Subcutaneous	1.80059e-05	0.00280802	-4.28828	Skin_Sun_Exposed_Lower_leg	1.23369e-05	0.00200366	-4.37155	NA	NA	NA	1	1	1	0	3	1.97167	-4.11507	-2.12202	3.91199	-2.28499	3.88252	NA	NA	0.048647	3.8707e-05	0.033836	9.15403e-05	0.0223134	0.000103379	NA	NA	0.548899	0.00128786	0.57773	0.00545682	0.498682	0.00485796	NA	NA
CLNS1A	1.2064e-05	0.00108618	-4.37643	Adipose_Subcutaneous	1.80059e-05	0.00280802	-4.28828	Uterus	2.83143e-05	0.00368882	-4.18662	NA	NA	NA	1	1	1	0	3	1.97167	-4.11507	-2.12202	3.91199	-1.85586	4.03715	NA	NA	0.048647	3.8707e-05	0.033836	9.15403e-05	0.0634741	5.41047e-05	NA	NA	0.548899	0.00128786	0.57773	0.00545682	0.637535	0.00298213	NA	NA
CLNS1A	1.2064e-05	0.00108618	-4.37643	Adipose_Subcutaneous	1.80059e-05	0.00280802	-4.28828	smultixcan	3.70488e-06	0.000710412	3.98551	NA	NA	NA	1	1	1	0	3	1.97167	-4.11507	-2.12202	3.91199	1.91367	-3.69415	NA	NA	0.048647	3.8707e-05	0.033836	9.15403e-05	0.0519391	2.03634e-05	NA	NA	0.548899	0.00128786	0.57773	0.00545682	0.593054	0.00128858	NA	NA
CLNS1A	1.2064e-05	0.00108618	-4.37643	Adipose_Visceral_Omentum	1.76956e-05	0.00285727	-4.29214	Adrenal_Gland	2.83143e-05	0.00329246	-4.18662	NA	NA	NA	1	1	1	0	3	1.97167	-4.11507	-2.12415	3.91529	-1.85586	4.03715	NA	NA	0.048647	3.8707e-05	0.033658	9.02947e-05	0.0634741	5.41047e-05	NA	NA	0.548899	0.00128786	0.568036	0.00503722	0.646685	0.00296773	NA	NA
CLNS1A	1.2064e-05	0.00108618	-4.37643	Adipose_Visceral_Omentum	1.76956e-05	0.00285727	-4.29214	Artery_Aorta	2.83143e-05	0.0036337	-4.18662	NA	NA	NA	1	1	1	0	3	1.97167	-4.11507	-2.12415	3.91529	-1.85586	4.03715	NA	NA	0.048647	3.8707e-05	0.033658	9.02947e-05	0.0634741	5.41047e-05	NA	NA	0.548899	0.00128786	0.568036	0.00503722	0.632042	0.00292266	NA	NA
CLNS1A	1.2064e-05	0.00108618	-4.37643	Adipose_Visceral_Omentum	1.76956e-05	0.00285727	-4.29214	Artery_Tibial	2.83143e-05	0.00344936	4.18662	NA	NA	NA	1	1	1	0	3	1.97167	-4.11507	-2.12415	3.91529	1.85586	-4.03715	NA	NA	0.048647	3.8707e-05	0.033658	9.02947e-05	0.0634741	5.41047e-05	NA	NA	0.548899	0.00128786	0.568036	0.00503722	0.629389	0.00285706	NA	NA
CLNS1A	1.2064e-05	0.00108618	-4.37643	Adipose_Visceral_Omentum	1.76956e-05	0.00285727	-4.29214	Brain_Cortex	2.83143e-05	0.00374498	-4.18662	NA	NA	NA	1	1	1	0	3	1.97167	-4.11507	-2.12415	3.91529	-1.85586	4.03715	NA	NA	0.048647	3.8707e-05	0.033658	9.02947e-05	0.0634741	5.41047e-05	NA	NA	0.548899	0.00128786	0.568036	0.00503722	0.630765	0.0031145	NA	NA
CLNS1A	1.2064e-05	0.00108618	-4.37643	Adipose_Visceral_Omentum	1.76956e-05	0.00285727	-4.29214	Brain_Hippocampus	2.83143e-05	0.00523968	4.18662	NA	NA	NA	1	1	1	0	3	1.97167	-4.11507	-2.12415	3.91529	1.85586	-4.03715	NA	NA	0.048647	3.8707e-05	0.033658	9.02947e-05	0.0634741	5.41047e-05	NA	NA	0.548899	0.00128786	0.568036	0.00503722	0.660496	0.00374627	NA	NA
CLNS1A	1.2064e-05	0.00108618	-4.37643	Adipose_Visceral_Omentum	1.76956e-05	0.00285727	-4.29214	Cells_Cultured_fibroblasts	1.23369e-05	0.00181211	4.37155	NA	NA	NA	1	1	1	0	3	1.97167	-4.11507	-2.12415	3.91529	2.28499	-3.88252	NA	NA	0.048647	3.8707e-05	0.033658	9.02947e-05	0.0223134	0.000103379	NA	NA	0.548899	0.00128786	0.568036	0.00503722	0.482802	0.00478757	NA	NA
CLNS1A	1.2064e-05	0.00108618	-4.37643	Adipose_Visceral_Omentum	1.76956e-05	0.00285727	-4.29214	Cells_EBV-transformed_lymphocytes	2.83143e-05	0.00327646	4.18662	NA	NA	NA	1	1	1	0	3	1.97167	-4.11507	-2.12415	3.91529	1.85586	-4.03715	NA	NA	0.048647	3.8707e-05	0.033658	9.02947e-05	0.0634741	5.41047e-05	NA	NA	0.548899	0.00128786	0.568036	0.00503722	0.649012	0.00268083	NA	NA
CLNS1A	1.2064e-05	0.00108618	-4.37643	Adipose_Visceral_Omentum	1.76956e-05	0.00285727	-4.29214	Colon_Sigmoid	2.83143e-05	0.00362711	4.18662	NA	NA	NA	1	1	1	0	3	1.97167	-4.11507	-2.12415	3.91529	1.85586	-4.03715	NA	NA	0.048647	3.8707e-05	0.033658	9.02947e-05	0.0634741	5.41047e-05	NA	NA	0.548899	0.00128786	0.568036	0.00503722	0.641743	0.00286302	NA	NA
CLNS1A	1.2064e-05	0.00108618	-4.37643	Adipose_Visceral_Omentum	1.76956e-05	0.00285727	-4.29214	Esophagus_Gastroesophageal_Junction	2.83143e-05	0.00346147	-4.18662	NA	NA	NA	1	1	1	0	3	1.97167	-4.11507	-2.12415	3.91529	-1.85586	4.03715	NA	NA	0.048647	3.8707e-05	0.033658	9.02947e-05	0.0634741	5.41047e-05	NA	NA	0.548899	0.00128786	0.568036	0.00503722	0.637927	0.00294894	NA	NA
CLNS1A	1.2064e-05	0.00108618	-4.37643	Adipose_Visceral_Omentum	1.76956e-05	0.00285727	-4.29214	Esophagus_Mucosa	2.83143e-05	0.00359629	-4.18662	NA	NA	NA	1	1	1	0	3	1.97167	-4.11507	-2.12415	3.91529	-1.85586	4.03715	NA	NA	0.048647	3.8707e-05	0.033658	9.02947e-05	0.0634741	5.41047e-05	NA	NA	0.548899	0.00128786	0.568036	0.00503722	0.635252	0.00292756	NA	NA
CLNS1A	1.2064e-05	0.00108618	-4.37643	Adipose_Visceral_Omentum	1.76956e-05	0.00285727	-4.29214	Heart_Atrial_Appendage	2.83143e-05	0.00403207	-4.18662	NA	NA	NA	1	1	1	0	3	1.97167	-4.11507	-2.12415	3.91529	-1.85586	4.03715	NA	NA	0.048647	3.8707e-05	0.033658	9.02947e-05	0.0634741	5.41047e-05	NA	NA	0.548899	0.00128786	0.568036	0.00503722	0.634994	0.00322983	NA	NA
CLNS1A	1.2064e-05	0.00108618	-4.37643	Adipose_Visceral_Omentum	1.76956e-05	0.00285727	-4.29214	Nerve_Tibial	2.83143e-05	0.0037876	-4.18662	NA	NA	NA	1	1	1	0	3	1.97167	-4.11507	-2.12415	3.91529	-1.85586	4.03715	NA	NA	0.048647	3.8707e-05	0.033658	9.02947e-05	0.0634741	5.41047e-05	NA	NA	0.548899	0.00128786	0.568036	0.00503722	0.6285	0.00309001	NA	NA
CLNS1A	1.2064e-05	0.00108618	-4.37643	Adipose_Visceral_Omentum	1.76956e-05	0.00285727	-4.29214	Ovary	2.83143e-05	0.00376036	-4.18662	NA	NA	NA	1	1	1	0	3	1.97167	-4.11507	-2.12415	3.91529	-1.85586	4.03715	NA	NA	0.048647	3.8707e-05	0.033658	9.02947e-05	0.0634741	5.41047e-05	NA	NA	0.548899	0.00128786	0.568036	0.00503722	0.63795	0.00294639	NA	NA
CLNS1A	1.2064e-05	0.00108618	-4.37643	Adipose_Visceral_Omentum	1.76956e-05	0.00285727	-4.29214	Pancreas	2.83143e-05	0.00407513	-4.18662	NA	NA	NA	1	1	1	0	3	1.97167	-4.11507	-2.12415	3.91529	-1.85586	4.03715	NA	NA	0.048647	3.8707e-05	0.033658	9.02947e-05	0.0634741	5.41047e-05	NA	NA	0.548899	0.00128786	0.568036	0.00503722	0.632711	0.00318542	NA	NA
CLNS1A	1.2064e-05	0.00108618	-4.37643	Adipose_Visceral_Omentum	1.76956e-05	0.00285727	-4.29214	Prostate	1.23369e-05	0.00190529	4.37155	NA	NA	NA	1	1	1	0	3	1.97167	-4.11507	-2.12415	3.91529	2.28499	-3.88252	NA	NA	0.048647	3.8707e-05	0.033658	9.02947e-05	0.0223134	0.000103379	NA	NA	0.548899	0.00128786	0.568036	0.00503722	0.499817	0.00494467	NA	NA
CLNS1A	1.2064e-05	0.00108618	-4.37643	Adipose_Visceral_Omentum	1.76956e-05	0.00285727	-4.29214	Skin_Not_Sun_Exposed_Suprapubic	1.23369e-05	0.00196783	4.37155	NA	NA	NA	1	1	1	0	3	1.97167	-4.11507	-2.12415	3.91529	2.28499	-3.88252	NA	NA	0.048647	3.8707e-05	0.033658	9.02947e-05	0.0223134	0.000103379	NA	NA	0.548899	0.00128786	0.568036	0.00503722	0.490275	0.00503846	NA	NA
CLNS1A	1.2064e-05	0.00108618	-4.37643	Adipose_Visceral_Omentum	1.76956e-05	0.00285727	-4.29214	Skin_Sun_Exposed_Lower_leg	1.23369e-05	0.00200366	-4.37155	NA	NA	NA	1	1	1	0	3	1.97167	-4.11507	-2.12415	3.91529	-2.28499	3.88252	NA	NA	0.048647	3.8707e-05	0.033658	9.02947e-05	0.0223134	0.000103379	NA	NA	0.548899	0.00128786	0.568036	0.00503722	0.498682	0.00485796	NA	NA
CLNS1A	1.2064e-05	0.00108618	-4.37643	Adipose_Visceral_Omentum	1.76956e-05	0.00285727	-4.29214	Uterus	2.83143e-05	0.00368882	-4.18662	NA	NA	NA	1	1	1	0	3	1.97167	-4.11507	-2.12415	3.91529	-1.85586	4.03715	NA	NA	0.048647	3.8707e-05	0.033658	9.02947e-05	0.0634741	5.41047e-05	NA	NA	0.548899	0.00128786	0.568036	0.00503722	0.637535	0.00298213	NA	NA
CLNS1A	1.2064e-05	0.00108618	-4.37643	Adipose_Visceral_Omentum	1.76956e-05	0.00285727	-4.29214	smultixcan	3.70488e-06	0.000710412	3.98551	NA	NA	NA	1	1	1	0	3	1.97167	-4.11507	-2.12415	3.91529	1.91367	-3.69415	NA	NA	0.048647	3.8707e-05	0.033658	9.02947e-05	0.0519391	2.03634e-05	NA	NA	0.548899	0.00128786	0.568036	0.00503722	0.593054	0.00128858	NA	NA
CLNS1A	1.2064e-05	0.00108618	-4.37643	Adrenal_Gland	1.76956e-05	0.0030722	-4.29214	Adrenal_Gland	2.83143e-05	0.00329246	-4.18662	NA	NA	NA	1	1	1	0	3	1.97167	-4.11507	-2.12415	3.91529	-1.85586	4.03715	NA	NA	0.048647	3.8707e-05	0.033658	9.02947e-05	0.0634741	5.41047e-05	NA	NA	0.548899	0.00128786	0.571691	0.00535871	0.646685	0.00296773	NA	NA
CLNS1A	1.2064e-05	0.00108618	-4.37643	Adrenal_Gland	1.76956e-05	0.0030722	-4.29214	Artery_Aorta	2.83143e-05	0.0036337	-4.18662	NA	NA	NA	1	1	1	0	3	1.97167	-4.11507	-2.12415	3.91529	-1.85586	4.03715	NA	NA	0.048647	3.8707e-05	0.033658	9.02947e-05	0.0634741	5.41047e-05	NA	NA	0.548899	0.00128786	0.571691	0.00535871	0.632042	0.00292266	NA	NA
CLNS1A	1.2064e-05	0.00108618	-4.37643	Adrenal_Gland	1.76956e-05	0.0030722	-4.29214	Artery_Tibial	2.83143e-05	0.00344936	4.18662	NA	NA	NA	1	1	1	0	3	1.97167	-4.11507	-2.12415	3.91529	1.85586	-4.03715	NA	NA	0.048647	3.8707e-05	0.033658	9.02947e-05	0.0634741	5.41047e-05	NA	NA	0.548899	0.00128786	0.571691	0.00535871	0.629389	0.00285706	NA	NA
CLNS1A	1.2064e-05	0.00108618	-4.37643	Adrenal_Gland	1.76956e-05	0.0030722	-4.29214	Brain_Cortex	2.83143e-05	0.00374498	-4.18662	NA	NA	NA	1	1	1	0	3	1.97167	-4.11507	-2.12415	3.91529	-1.85586	4.03715	NA	NA	0.048647	3.8707e-05	0.033658	9.02947e-05	0.0634741	5.41047e-05	NA	NA	0.548899	0.00128786	0.571691	0.00535871	0.630765	0.0031145	NA	NA
CLNS1A	1.2064e-05	0.00108618	-4.37643	Adrenal_Gland	1.76956e-05	0.0030722	-4.29214	Brain_Hippocampus	2.83143e-05	0.00523968	4.18662	NA	NA	NA	1	1	1	0	3	1.97167	-4.11507	-2.12415	3.91529	1.85586	-4.03715	NA	NA	0.048647	3.8707e-05	0.033658	9.02947e-05	0.0634741	5.41047e-05	NA	NA	0.548899	0.00128786	0.571691	0.00535871	0.660496	0.00374627	NA	NA
CLNS1A	1.2064e-05	0.00108618	-4.37643	Adrenal_Gland	1.76956e-05	0.0030722	-4.29214	Cells_Cultured_fibroblasts	1.23369e-05	0.00181211	4.37155	NA	NA	NA	1	1	1	0	3	1.97167	-4.11507	-2.12415	3.91529	2.28499	-3.88252	NA	NA	0.048647	3.8707e-05	0.033658	9.02947e-05	0.0223134	0.000103379	NA	NA	0.548899	0.00128786	0.571691	0.00535871	0.482802	0.00478757	NA	NA
CLNS1A	1.2064e-05	0.00108618	-4.37643	Adrenal_Gland	1.76956e-05	0.0030722	-4.29214	Cells_EBV-transformed_lymphocytes	2.83143e-05	0.00327646	4.18662	NA	NA	NA	1	1	1	0	3	1.97167	-4.11507	-2.12415	3.91529	1.85586	-4.03715	NA	NA	0.048647	3.8707e-05	0.033658	9.02947e-05	0.0634741	5.41047e-05	NA	NA	0.548899	0.00128786	0.571691	0.00535871	0.649012	0.00268083	NA	NA
CLNS1A	1.2064e-05	0.00108618	-4.37643	Adrenal_Gland	1.76956e-05	0.0030722	-4.29214	Colon_Sigmoid	2.83143e-05	0.00362711	4.18662	NA	NA	NA	1	1	1	0	3	1.97167	-4.11507	-2.12415	3.91529	1.85586	-4.03715	NA	NA	0.048647	3.8707e-05	0.033658	9.02947e-05	0.0634741	5.41047e-05	NA	NA	0.548899	0.00128786	0.571691	0.00535871	0.641743	0.00286302	NA	NA
CLNS1A	1.2064e-05	0.00108618	-4.37643	Adrenal_Gland	1.76956e-05	0.0030722	-4.29214	Esophagus_Gastroesophageal_Junction	2.83143e-05	0.00346147	-4.18662	NA	NA	NA	1	1	1	0	3	1.97167	-4.11507	-2.12415	3.91529	-1.85586	4.03715	NA	NA	0.048647	3.8707e-05	0.033658	9.02947e-05	0.0634741	5.41047e-05	NA	NA	0.548899	0.00128786	0.571691	0.00535871	0.637927	0.00294894	NA	NA
CLNS1A	1.2064e-05	0.00108618	-4.37643	Adrenal_Gland	1.76956e-05	0.0030722	-4.29214	Esophagus_Mucosa	2.83143e-05	0.00359629	-4.18662	NA	NA	NA	1	1	1	0	3	1.97167	-4.11507	-2.12415	3.91529	-1.85586	4.03715	NA	NA	0.048647	3.8707e-05	0.033658	9.02947e-05	0.0634741	5.41047e-05	NA	NA	0.548899	0.00128786	0.571691	0.00535871	0.635252	0.00292756	NA	NA
CLNS1A	1.2064e-05	0.00108618	-4.37643	Adrenal_Gland	1.76956e-05	0.0030722	-4.29214	Heart_Atrial_Appendage	2.83143e-05	0.00403207	-4.18662	NA	NA	NA	1	1	1	0	3	1.97167	-4.11507	-2.12415	3.91529	-1.85586	4.03715	NA	NA	0.048647	3.8707e-05	0.033658	9.02947e-05	0.0634741	5.41047e-05	NA	NA	0.548899	0.00128786	0.571691	0.00535871	0.634994	0.00322983	NA	NA
CLNS1A	1.2064e-05	0.00108618	-4.37643	Adrenal_Gland	1.76956e-05	0.0030722	-4.29214	Nerve_Tibial	2.83143e-05	0.0037876	-4.18662	NA	NA	NA	1	1	1	0	3	1.97167	-4.11507	-2.12415	3.91529	-1.85586	4.03715	NA	NA	0.048647	3.8707e-05	0.033658	9.02947e-05	0.0634741	5.41047e-05	NA	NA	0.548899	0.00128786	0.571691	0.00535871	0.6285	0.00309001	NA	NA
CLNS1A	1.2064e-05	0.00108618	-4.37643	Adrenal_Gland	1.76956e-05	0.0030722	-4.29214	Ovary	2.83143e-05	0.00376036	-4.18662	NA	NA	NA	1	1	1	0	3	1.97167	-4.11507	-2.12415	3.91529	-1.85586	4.03715	NA	NA	0.048647	3.8707e-05	0.033658	9.02947e-05	0.0634741	5.41047e-05	NA	NA	0.548899	0.00128786	0.571691	0.00535871	0.63795	0.00294639	NA	NA
CLNS1A	1.2064e-05	0.00108618	-4.37643	Adrenal_Gland	1.76956e-05	0.0030722	-4.29214	Pancreas	2.83143e-05	0.00407513	-4.18662	NA	NA	NA	1	1	1	0	3	1.97167	-4.11507	-2.12415	3.91529	-1.85586	4.03715	NA	NA	0.048647	3.8707e-05	0.033658	9.02947e-05	0.0634741	5.41047e-05	NA	NA	0.548899	0.00128786	0.571691	0.00535871	0.632711	0.00318542	NA	NA
CLNS1A	1.2064e-05	0.00108618	-4.37643	Adrenal_Gland	1.76956e-05	0.0030722	-4.29214	Prostate	1.23369e-05	0.00190529	4.37155	NA	NA	NA	1	1	1	0	3	1.97167	-4.11507	-2.12415	3.91529	2.28499	-3.88252	NA	NA	0.048647	3.8707e-05	0.033658	9.02947e-05	0.0223134	0.000103379	NA	NA	0.548899	0.00128786	0.571691	0.00535871	0.499817	0.00494467	NA	NA
CLNS1A	1.2064e-05	0.00108618	-4.37643	Adrenal_Gland	1.76956e-05	0.0030722	-4.29214	Skin_Not_Sun_Exposed_Suprapubic	1.23369e-05	0.00196783	4.37155	NA	NA	NA	1	1	1	0	3	1.97167	-4.11507	-2.12415	3.91529	2.28499	-3.88252	NA	NA	0.048647	3.8707e-05	0.033658	9.02947e-05	0.0223134	0.000103379	NA	NA	0.548899	0.00128786	0.571691	0.00535871	0.490275	0.00503846	NA	NA
CLNS1A	1.2064e-05	0.00108618	-4.37643	Adrenal_Gland	1.76956e-05	0.0030722	-4.29214	Skin_Sun_Exposed_Lower_leg	1.23369e-05	0.00200366	-4.37155	NA	NA	NA	1	1	1	0	3	1.97167	-4.11507	-2.12415	3.91529	-2.28499	3.88252	NA	NA	0.048647	3.8707e-05	0.033658	9.02947e-05	0.0223134	0.000103379	NA	NA	0.548899	0.00128786	0.571691	0.00535871	0.498682	0.00485796	NA	NA
CLNS1A	1.2064e-05	0.00108618	-4.37643	Adrenal_Gland	1.76956e-05	0.0030722	-4.29214	Uterus	2.83143e-05	0.00368882	-4.18662	NA	NA	NA	1	1	1	0	3	1.97167	-4.11507	-2.12415	3.91529	-1.85586	4.03715	NA	NA	0.048647	3.8707e-05	0.033658	9.02947e-05	0.0634741	5.41047e-05	NA	NA	0.548899	0.00128786	0.571691	0.00535871	0.637535	0.00298213	NA	NA
CLNS1A	1.2064e-05	0.00108618	-4.37643	Adrenal_Gland	1.76956e-05	0.0030722	-4.29214	smultixcan	3.70488e-06	0.000710412	3.98551	NA	NA	NA	1	1	1	0	3	1.97167	-4.11507	-2.12415	3.91529	1.91367	-3.69415	NA	NA	0.048647	3.8707e-05	0.033658	9.02947e-05	0.0519391	2.03634e-05	NA	NA	0.548899	0.00128786	0.571691	0.00535871	0.593054	0.00128858	NA	NA
CLNS1A	1.2064e-05	0.00108618	-4.37643	Artery_Aorta	1.76956e-05	0.00275484	-4.29214	Adrenal_Gland	2.83143e-05	0.00329246	-4.18662	NA	NA	NA	1	1	1	0	3	1.97167	-4.11507	-2.12415	3.91529	-1.85586	4.03715	NA	NA	0.048647	3.8707e-05	0.033658	9.02947e-05	0.0634741	5.41047e-05	NA	NA	0.548899	0.00128786	0.562411	0.00521504	0.646685	0.00296773	NA	NA
CLNS1A	1.2064e-05	0.00108618	-4.37643	Artery_Aorta	1.76956e-05	0.00275484	-4.29214	Artery_Aorta	2.83143e-05	0.0036337	-4.18662	NA	NA	NA	1	1	1	0	3	1.97167	-4.11507	-2.12415	3.91529	-1.85586	4.03715	NA	NA	0.048647	3.8707e-05	0.033658	9.02947e-05	0.0634741	5.41047e-05	NA	NA	0.548899	0.00128786	0.562411	0.00521504	0.632042	0.00292266	NA	NA
CLNS1A	1.2064e-05	0.00108618	-4.37643	Artery_Aorta	1.76956e-05	0.00275484	-4.29214	Artery_Tibial	2.83143e-05	0.00344936	4.18662	NA	NA	NA	1	1	1	0	3	1.97167	-4.11507	-2.12415	3.91529	1.85586	-4.03715	NA	NA	0.048647	3.8707e-05	0.033658	9.02947e-05	0.0634741	5.41047e-05	NA	NA	0.548899	0.00128786	0.562411	0.00521504	0.629389	0.00285706	NA	NA
CLNS1A	1.2064e-05	0.00108618	-4.37643	Artery_Aorta	1.76956e-05	0.00275484	-4.29214	Brain_Cortex	2.83143e-05	0.00374498	-4.18662	NA	NA	NA	1	1	1	0	3	1.97167	-4.11507	-2.12415	3.91529	-1.85586	4.03715	NA	NA	0.048647	3.8707e-05	0.033658	9.02947e-05	0.0634741	5.41047e-05	NA	NA	0.548899	0.00128786	0.562411	0.00521504	0.630765	0.0031145	NA	NA
CLNS1A	1.2064e-05	0.00108618	-4.37643	Artery_Aorta	1.76956e-05	0.00275484	-4.29214	Brain_Hippocampus	2.83143e-05	0.00523968	4.18662	NA	NA	NA	1	1	1	0	3	1.97167	-4.11507	-2.12415	3.91529	1.85586	-4.03715	NA	NA	0.048647	3.8707e-05	0.033658	9.02947e-05	0.0634741	5.41047e-05	NA	NA	0.548899	0.00128786	0.562411	0.00521504	0.660496	0.00374627	NA	NA
CLNS1A	1.2064e-05	0.00108618	-4.37643	Artery_Aorta	1.76956e-05	0.00275484	-4.29214	Cells_Cultured_fibroblasts	1.23369e-05	0.00181211	4.37155	NA	NA	NA	1	1	1	0	3	1.97167	-4.11507	-2.12415	3.91529	2.28499	-3.88252	NA	NA	0.048647	3.8707e-05	0.033658	9.02947e-05	0.0223134	0.000103379	NA	NA	0.548899	0.00128786	0.562411	0.00521504	0.482802	0.00478757	NA	NA
CLNS1A	1.2064e-05	0.00108618	-4.37643	Artery_Aorta	1.76956e-05	0.00275484	-4.29214	Cells_EBV-transformed_lymphocytes	2.83143e-05	0.00327646	4.18662	NA	NA	NA	1	1	1	0	3	1.97167	-4.11507	-2.12415	3.91529	1.85586	-4.03715	NA	NA	0.048647	3.8707e-05	0.033658	9.02947e-05	0.0634741	5.41047e-05	NA	NA	0.548899	0.00128786	0.562411	0.00521504	0.649012	0.00268083	NA	NA
CLNS1A	1.2064e-05	0.00108618	-4.37643	Artery_Aorta	1.76956e-05	0.00275484	-4.29214	Colon_Sigmoid	2.83143e-05	0.00362711	4.18662	NA	NA	NA	1	1	1	0	3	1.97167	-4.11507	-2.12415	3.91529	1.85586	-4.03715	NA	NA	0.048647	3.8707e-05	0.033658	9.02947e-05	0.0634741	5.41047e-05	NA	NA	0.548899	0.00128786	0.562411	0.00521504	0.641743	0.00286302	NA	NA
CLNS1A	1.2064e-05	0.00108618	-4.37643	Artery_Aorta	1.76956e-05	0.00275484	-4.29214	Esophagus_Gastroesophageal_Junction	2.83143e-05	0.00346147	-4.18662	NA	NA	NA	1	1	1	0	3	1.97167	-4.11507	-2.12415	3.91529	-1.85586	4.03715	NA	NA	0.048647	3.8707e-05	0.033658	9.02947e-05	0.0634741	5.41047e-05	NA	NA	0.548899	0.00128786	0.562411	0.00521504	0.637927	0.00294894	NA	NA
CLNS1A	1.2064e-05	0.00108618	-4.37643	Artery_Aorta	1.76956e-05	0.00275484	-4.29214	Esophagus_Mucosa	2.83143e-05	0.00359629	-4.18662	NA	NA	NA	1	1	1	0	3	1.97167	-4.11507	-2.12415	3.91529	-1.85586	4.03715	NA	NA	0.048647	3.8707e-05	0.033658	9.02947e-05	0.0634741	5.41047e-05	NA	NA	0.548899	0.00128786	0.562411	0.00521504	0.635252	0.00292756	NA	NA
CLNS1A	1.2064e-05	0.00108618	-4.37643	Artery_Aorta	1.76956e-05	0.00275484	-4.29214	Heart_Atrial_Appendage	2.83143e-05	0.00403207	-4.18662	NA	NA	NA	1	1	1	0	3	1.97167	-4.11507	-2.12415	3.91529	-1.85586	4.03715	NA	NA	0.048647	3.8707e-05	0.033658	9.02947e-05	0.0634741	5.41047e-05	NA	NA	0.548899	0.00128786	0.562411	0.00521504	0.634994	0.00322983	NA	NA
CLNS1A	1.2064e-05	0.00108618	-4.37643	Artery_Aorta	1.76956e-05	0.00275484	-4.29214	Nerve_Tibial	2.83143e-05	0.0037876	-4.18662	NA	NA	NA	1	1	1	0	3	1.97167	-4.11507	-2.12415	3.91529	-1.85586	4.03715	NA	NA	0.048647	3.8707e-05	0.033658	9.02947e-05	0.0634741	5.41047e-05	NA	NA	0.548899	0.00128786	0.562411	0.00521504	0.6285	0.00309001	NA	NA
CLNS1A	1.2064e-05	0.00108618	-4.37643	Artery_Aorta	1.76956e-05	0.00275484	-4.29214	Ovary	2.83143e-05	0.00376036	-4.18662	NA	NA	NA	1	1	1	0	3	1.97167	-4.11507	-2.12415	3.91529	-1.85586	4.03715	NA	NA	0.048647	3.8707e-05	0.033658	9.02947e-05	0.0634741	5.41047e-05	NA	NA	0.548899	0.00128786	0.562411	0.00521504	0.63795	0.00294639	NA	NA
CLNS1A	1.2064e-05	0.00108618	-4.37643	Artery_Aorta	1.76956e-05	0.00275484	-4.29214	Pancreas	2.83143e-05	0.00407513	-4.18662	NA	NA	NA	1	1	1	0	3	1.97167	-4.11507	-2.12415	3.91529	-1.85586	4.03715	NA	NA	0.048647	3.8707e-05	0.033658	9.02947e-05	0.0634741	5.41047e-05	NA	NA	0.548899	0.00128786	0.562411	0.00521504	0.632711	0.00318542	NA	NA
CLNS1A	1.2064e-05	0.00108618	-4.37643	Artery_Aorta	1.76956e-05	0.00275484	-4.29214	Prostate	1.23369e-05	0.00190529	4.37155	NA	NA	NA	1	1	1	0	3	1.97167	-4.11507	-2.12415	3.91529	2.28499	-3.88252	NA	NA	0.048647	3.8707e-05	0.033658	9.02947e-05	0.0223134	0.000103379	NA	NA	0.548899	0.00128786	0.562411	0.00521504	0.499817	0.00494467	NA	NA
CLNS1A	1.2064e-05	0.00108618	-4.37643	Artery_Aorta	1.76956e-05	0.00275484	-4.29214	Skin_Not_Sun_Exposed_Suprapubic	1.23369e-05	0.00196783	4.37155	NA	NA	NA	1	1	1	0	3	1.97167	-4.11507	-2.12415	3.91529	2.28499	-3.88252	NA	NA	0.048647	3.8707e-05	0.033658	9.02947e-05	0.0223134	0.000103379	NA	NA	0.548899	0.00128786	0.562411	0.00521504	0.490275	0.00503846	NA	NA
CLNS1A	1.2064e-05	0.00108618	-4.37643	Artery_Aorta	1.76956e-05	0.00275484	-4.29214	Skin_Sun_Exposed_Lower_leg	1.23369e-05	0.00200366	-4.37155	NA	NA	NA	1	1	1	0	3	1.97167	-4.11507	-2.12415	3.91529	-2.28499	3.88252	NA	NA	0.048647	3.8707e-05	0.033658	9.02947e-05	0.0223134	0.000103379	NA	NA	0.548899	0.00128786	0.562411	0.00521504	0.498682	0.00485796	NA	NA
CLNS1A	1.2064e-05	0.00108618	-4.37643	Artery_Aorta	1.76956e-05	0.00275484	-4.29214	Uterus	2.83143e-05	0.00368882	-4.18662	NA	NA	NA	1	1	1	0	3	1.97167	-4.11507	-2.12415	3.91529	-1.85586	4.03715	NA	NA	0.048647	3.8707e-05	0.033658	9.02947e-05	0.0634741	5.41047e-05	NA	NA	0.548899	0.00128786	0.562411	0.00521504	0.637535	0.00298213	NA	NA
CLNS1A	1.2064e-05	0.00108618	-4.37643	Artery_Aorta	1.76956e-05	0.00275484	-4.29214	smultixcan	3.70488e-06	0.000710412	3.98551	NA	NA	NA	1	1	1	0	3	1.97167	-4.11507	-2.12415	3.91529	1.91367	-3.69415	NA	NA	0.048647	3.8707e-05	0.033658	9.02947e-05	0.0519391	2.03634e-05	NA	NA	0.548899	0.00128786	0.562411	0.00521504	0.593054	0.00128858	NA	NA
CLNS1A	1.2064e-05	0.00108618	-4.37643	Artery_Tibial	1.76956e-05	0.00288345	-4.29214	Adrenal_Gland	2.83143e-05	0.00329246	-4.18662	NA	NA	NA	1	1	1	0	3	1.97167	-4.11507	-2.12415	3.91529	-1.85586	4.03715	NA	NA	0.048647	3.8707e-05	0.033658	9.02947e-05	0.0634741	5.41047e-05	NA	NA	0.548899	0.00128786	0.572585	0.00509423	0.646685	0.00296773	NA	NA
CLNS1A	1.2064e-05	0.00108618	-4.37643	Artery_Tibial	1.76956e-05	0.00288345	-4.29214	Artery_Aorta	2.83143e-05	0.0036337	-4.18662	NA	NA	NA	1	1	1	0	3	1.97167	-4.11507	-2.12415	3.91529	-1.85586	4.03715	NA	NA	0.048647	3.8707e-05	0.033658	9.02947e-05	0.0634741	5.41047e-05	NA	NA	0.548899	0.00128786	0.572585	0.00509423	0.632042	0.00292266	NA	NA
CLNS1A	1.2064e-05	0.00108618	-4.37643	Artery_Tibial	1.76956e-05	0.00288345	-4.29214	Artery_Tibial	2.83143e-05	0.00344936	4.18662	NA	NA	NA	1	1	1	0	3	1.97167	-4.11507	-2.12415	3.91529	1.85586	-4.03715	NA	NA	0.048647	3.8707e-05	0.033658	9.02947e-05	0.0634741	5.41047e-05	NA	NA	0.548899	0.00128786	0.572585	0.00509423	0.629389	0.00285706	NA	NA
CLNS1A	1.2064e-05	0.00108618	-4.37643	Artery_Tibial	1.76956e-05	0.00288345	-4.29214	Brain_Cortex	2.83143e-05	0.00374498	-4.18662	NA	NA	NA	1	1	1	0	3	1.97167	-4.11507	-2.12415	3.91529	-1.85586	4.03715	NA	NA	0.048647	3.8707e-05	0.033658	9.02947e-05	0.0634741	5.41047e-05	NA	NA	0.548899	0.00128786	0.572585	0.00509423	0.630765	0.0031145	NA	NA
CLNS1A	1.2064e-05	0.00108618	-4.37643	Artery_Tibial	1.76956e-05	0.00288345	-4.29214	Brain_Hippocampus	2.83143e-05	0.00523968	4.18662	NA	NA	NA	1	1	1	0	3	1.97167	-4.11507	-2.12415	3.91529	1.85586	-4.03715	NA	NA	0.048647	3.8707e-05	0.033658	9.02947e-05	0.0634741	5.41047e-05	NA	NA	0.548899	0.00128786	0.572585	0.00509423	0.660496	0.00374627	NA	NA
CLNS1A	1.2064e-05	0.00108618	-4.37643	Artery_Tibial	1.76956e-05	0.00288345	-4.29214	Cells_Cultured_fibroblasts	1.23369e-05	0.00181211	4.37155	NA	NA	NA	1	1	1	0	3	1.97167	-4.11507	-2.12415	3.91529	2.28499	-3.88252	NA	NA	0.048647	3.8707e-05	0.033658	9.02947e-05	0.0223134	0.000103379	NA	NA	0.548899	0.00128786	0.572585	0.00509423	0.482802	0.00478757	NA	NA
CLNS1A	1.2064e-05	0.00108618	-4.37643	Artery_Tibial	1.76956e-05	0.00288345	-4.29214	Cells_EBV-transformed_lymphocytes	2.83143e-05	0.00327646	4.18662	NA	NA	NA	1	1	1	0	3	1.97167	-4.11507	-2.12415	3.91529	1.85586	-4.03715	NA	NA	0.048647	3.8707e-05	0.033658	9.02947e-05	0.0634741	5.41047e-05	NA	NA	0.548899	0.00128786	0.572585	0.00509423	0.649012	0.00268083	NA	NA
CLNS1A	1.2064e-05	0.00108618	-4.37643	Artery_Tibial	1.76956e-05	0.00288345	-4.29214	Colon_Sigmoid	2.83143e-05	0.00362711	4.18662	NA	NA	NA	1	1	1	0	3	1.97167	-4.11507	-2.12415	3.91529	1.85586	-4.03715	NA	NA	0.048647	3.8707e-05	0.033658	9.02947e-05	0.0634741	5.41047e-05	NA	NA	0.548899	0.00128786	0.572585	0.00509423	0.641743	0.00286302	NA	NA
CLNS1A	1.2064e-05	0.00108618	-4.37643	Artery_Tibial	1.76956e-05	0.00288345	-4.29214	Esophagus_Gastroesophageal_Junction	2.83143e-05	0.00346147	-4.18662	NA	NA	NA	1	1	1	0	3	1.97167	-4.11507	-2.12415	3.91529	-1.85586	4.03715	NA	NA	0.048647	3.8707e-05	0.033658	9.02947e-05	0.0634741	5.41047e-05	NA	NA	0.548899	0.00128786	0.572585	0.00509423	0.637927	0.00294894	NA	NA
CLNS1A	1.2064e-05	0.00108618	-4.37643	Artery_Tibial	1.76956e-05	0.00288345	-4.29214	Esophagus_Mucosa	2.83143e-05	0.00359629	-4.18662	NA	NA	NA	1	1	1	0	3	1.97167	-4.11507	-2.12415	3.91529	-1.85586	4.03715	NA	NA	0.048647	3.8707e-05	0.033658	9.02947e-05	0.0634741	5.41047e-05	NA	NA	0.548899	0.00128786	0.572585	0.00509423	0.635252	0.00292756	NA	NA
CLNS1A	1.2064e-05	0.00108618	-4.37643	Artery_Tibial	1.76956e-05	0.00288345	-4.29214	Heart_Atrial_Appendage	2.83143e-05	0.00403207	-4.18662	NA	NA	NA	1	1	1	0	3	1.97167	-4.11507	-2.12415	3.91529	-1.85586	4.03715	NA	NA	0.048647	3.8707e-05	0.033658	9.02947e-05	0.0634741	5.41047e-05	NA	NA	0.548899	0.00128786	0.572585	0.00509423	0.634994	0.00322983	NA	NA
CLNS1A	1.2064e-05	0.00108618	-4.37643	Artery_Tibial	1.76956e-05	0.00288345	-4.29214	Nerve_Tibial	2.83143e-05	0.0037876	-4.18662	NA	NA	NA	1	1	1	0	3	1.97167	-4.11507	-2.12415	3.91529	-1.85586	4.03715	NA	NA	0.048647	3.8707e-05	0.033658	9.02947e-05	0.0634741	5.41047e-05	NA	NA	0.548899	0.00128786	0.572585	0.00509423	0.6285	0.00309001	NA	NA
CLNS1A	1.2064e-05	0.00108618	-4.37643	Artery_Tibial	1.76956e-05	0.00288345	-4.29214	Ovary	2.83143e-05	0.00376036	-4.18662	NA	NA	NA	1	1	1	0	3	1.97167	-4.11507	-2.12415	3.91529	-1.85586	4.03715	NA	NA	0.048647	3.8707e-05	0.033658	9.02947e-05	0.0634741	5.41047e-05	NA	NA	0.548899	0.00128786	0.572585	0.00509423	0.63795	0.00294639	NA	NA
CLNS1A	1.2064e-05	0.00108618	-4.37643	Artery_Tibial	1.76956e-05	0.00288345	-4.29214	Pancreas	2.83143e-05	0.00407513	-4.18662	NA	NA	NA	1	1	1	0	3	1.97167	-4.11507	-2.12415	3.91529	-1.85586	4.03715	NA	NA	0.048647	3.8707e-05	0.033658	9.02947e-05	0.0634741	5.41047e-05	NA	NA	0.548899	0.00128786	0.572585	0.00509423	0.632711	0.00318542	NA	NA
CLNS1A	1.2064e-05	0.00108618	-4.37643	Artery_Tibial	1.76956e-05	0.00288345	-4.29214	Prostate	1.23369e-05	0.00190529	4.37155	NA	NA	NA	1	1	1	0	3	1.97167	-4.11507	-2.12415	3.91529	2.28499	-3.88252	NA	NA	0.048647	3.8707e-05	0.033658	9.02947e-05	0.0223134	0.000103379	NA	NA	0.548899	0.00128786	0.572585	0.00509423	0.499817	0.00494467	NA	NA
CLNS1A	1.2064e-05	0.00108618	-4.37643	Artery_Tibial	1.76956e-05	0.00288345	-4.29214	Skin_Not_Sun_Exposed_Suprapubic	1.23369e-05	0.00196783	4.37155	NA	NA	NA	1	1	1	0	3	1.97167	-4.11507	-2.12415	3.91529	2.28499	-3.88252	NA	NA	0.048647	3.8707e-05	0.033658	9.02947e-05	0.0223134	0.000103379	NA	NA	0.548899	0.00128786	0.572585	0.00509423	0.490275	0.00503846	NA	NA
CLNS1A	1.2064e-05	0.00108618	-4.37643	Artery_Tibial	1.76956e-05	0.00288345	-4.29214	Skin_Sun_Exposed_Lower_leg	1.23369e-05	0.00200366	-4.37155	NA	NA	NA	1	1	1	0	3	1.97167	-4.11507	-2.12415	3.91529	-2.28499	3.88252	NA	NA	0.048647	3.8707e-05	0.033658	9.02947e-05	0.0223134	0.000103379	NA	NA	0.548899	0.00128786	0.572585	0.00509423	0.498682	0.00485796	NA	NA
CLNS1A	1.2064e-05	0.00108618	-4.37643	Artery_Tibial	1.76956e-05	0.00288345	-4.29214	Uterus	2.83143e-05	0.00368882	-4.18662	NA	NA	NA	1	1	1	0	3	1.97167	-4.11507	-2.12415	3.91529	-1.85586	4.03715	NA	NA	0.048647	3.8707e-05	0.033658	9.02947e-05	0.0634741	5.41047e-05	NA	NA	0.548899	0.00128786	0.572585	0.00509423	0.637535	0.00298213	NA	NA
CLNS1A	1.2064e-05	0.00108618	-4.37643	Artery_Tibial	1.76956e-05	0.00288345	-4.29214	smultixcan	3.70488e-06	0.000710412	3.98551	NA	NA	NA	1	1	1	0	3	1.97167	-4.11507	-2.12415	3.91529	1.91367	-3.69415	NA	NA	0.048647	3.8707e-05	0.033658	9.02947e-05	0.0519391	2.03634e-05	NA	NA	0.548899	0.00128786	0.572585	0.00509423	0.593054	0.00128858	NA	NA
CLNS1A	1.2064e-05	0.00108618	-4.37643	Brain_Amygdala	1.76956e-05	0.00373741	-4.29214	Adrenal_Gland	2.83143e-05	0.00329246	-4.18662	NA	NA	NA	1	1	1	0	3	1.97167	-4.11507	-2.12415	3.91529	-1.85586	4.03715	NA	NA	0.048647	3.8707e-05	0.033658	9.02947e-05	0.0634741	5.41047e-05	NA	NA	0.548899	0.00128786	0.583954	0.00593489	0.646685	0.00296773	NA	NA
CLNS1A	1.2064e-05	0.00108618	-4.37643	Brain_Amygdala	1.76956e-05	0.00373741	-4.29214	Artery_Aorta	2.83143e-05	0.0036337	-4.18662	NA	NA	NA	1	1	1	0	3	1.97167	-4.11507	-2.12415	3.91529	-1.85586	4.03715	NA	NA	0.048647	3.8707e-05	0.033658	9.02947e-05	0.0634741	5.41047e-05	NA	NA	0.548899	0.00128786	0.583954	0.00593489	0.632042	0.00292266	NA	NA
CLNS1A	1.2064e-05	0.00108618	-4.37643	Brain_Amygdala	1.76956e-05	0.00373741	-4.29214	Artery_Tibial	2.83143e-05	0.00344936	4.18662	NA	NA	NA	1	1	1	0	3	1.97167	-4.11507	-2.12415	3.91529	1.85586	-4.03715	NA	NA	0.048647	3.8707e-05	0.033658	9.02947e-05	0.0634741	5.41047e-05	NA	NA	0.548899	0.00128786	0.583954	0.00593489	0.629389	0.00285706	NA	NA
CLNS1A	1.2064e-05	0.00108618	-4.37643	Brain_Amygdala	1.76956e-05	0.00373741	-4.29214	Brain_Cortex	2.83143e-05	0.00374498	-4.18662	NA	NA	NA	1	1	1	0	3	1.97167	-4.11507	-2.12415	3.91529	-1.85586	4.03715	NA	NA	0.048647	3.8707e-05	0.033658	9.02947e-05	0.0634741	5.41047e-05	NA	NA	0.548899	0.00128786	0.583954	0.00593489	0.630765	0.0031145	NA	NA
CLNS1A	1.2064e-05	0.00108618	-4.37643	Brain_Amygdala	1.76956e-05	0.00373741	-4.29214	Brain_Hippocampus	2.83143e-05	0.00523968	4.18662	NA	NA	NA	1	1	1	0	3	1.97167	-4.11507	-2.12415	3.91529	1.85586	-4.03715	NA	NA	0.048647	3.8707e-05	0.033658	9.02947e-05	0.0634741	5.41047e-05	NA	NA	0.548899	0.00128786	0.583954	0.00593489	0.660496	0.00374627	NA	NA
CLNS1A	1.2064e-05	0.00108618	-4.37643	Brain_Amygdala	1.76956e-05	0.00373741	-4.29214	Cells_Cultured_fibroblasts	1.23369e-05	0.00181211	4.37155	NA	NA	NA	1	1	1	0	3	1.97167	-4.11507	-2.12415	3.91529	2.28499	-3.88252	NA	NA	0.048647	3.8707e-05	0.033658	9.02947e-05	0.0223134	0.000103379	NA	NA	0.548899	0.00128786	0.583954	0.00593489	0.482802	0.00478757	NA	NA
CLNS1A	1.2064e-05	0.00108618	-4.37643	Brain_Amygdala	1.76956e-05	0.00373741	-4.29214	Cells_EBV-transformed_lymphocytes	2.83143e-05	0.00327646	4.18662	NA	NA	NA	1	1	1	0	3	1.97167	-4.11507	-2.12415	3.91529	1.85586	-4.03715	NA	NA	0.048647	3.8707e-05	0.033658	9.02947e-05	0.0634741	5.41047e-05	NA	NA	0.548899	0.00128786	0.583954	0.00593489	0.649012	0.00268083	NA	NA
CLNS1A	1.2064e-05	0.00108618	-4.37643	Brain_Amygdala	1.76956e-05	0.00373741	-4.29214	Colon_Sigmoid	2.83143e-05	0.00362711	4.18662	NA	NA	NA	1	1	1	0	3	1.97167	-4.11507	-2.12415	3.91529	1.85586	-4.03715	NA	NA	0.048647	3.8707e-05	0.033658	9.02947e-05	0.0634741	5.41047e-05	NA	NA	0.548899	0.00128786	0.583954	0.00593489	0.641743	0.00286302	NA	NA
CLNS1A	1.2064e-05	0.00108618	-4.37643	Brain_Amygdala	1.76956e-05	0.00373741	-4.29214	Esophagus_Gastroesophageal_Junction	2.83143e-05	0.00346147	-4.18662	NA	NA	NA	1	1	1	0	3	1.97167	-4.11507	-2.12415	3.91529	-1.85586	4.03715	NA	NA	0.048647	3.8707e-05	0.033658	9.02947e-05	0.0634741	5.41047e-05	NA	NA	0.548899	0.00128786	0.583954	0.00593489	0.637927	0.00294894	NA	NA
CLNS1A	1.2064e-05	0.00108618	-4.37643	Brain_Amygdala	1.76956e-05	0.00373741	-4.29214	Esophagus_Mucosa	2.83143e-05	0.00359629	-4.18662	NA	NA	NA	1	1	1	0	3	1.97167	-4.11507	-2.12415	3.91529	-1.85586	4.03715	NA	NA	0.048647	3.8707e-05	0.033658	9.02947e-05	0.0634741	5.41047e-05	NA	NA	0.548899	0.00128786	0.583954	0.00593489	0.635252	0.00292756	NA	NA
CLNS1A	1.2064e-05	0.00108618	-4.37643	Brain_Amygdala	1.76956e-05	0.00373741	-4.29214	Heart_Atrial_Appendage	2.83143e-05	0.00403207	-4.18662	NA	NA	NA	1	1	1	0	3	1.97167	-4.11507	-2.12415	3.91529	-1.85586	4.03715	NA	NA	0.048647	3.8707e-05	0.033658	9.02947e-05	0.0634741	5.41047e-05	NA	NA	0.548899	0.00128786	0.583954	0.00593489	0.634994	0.00322983	NA	NA
CLNS1A	1.2064e-05	0.00108618	-4.37643	Brain_Amygdala	1.76956e-05	0.00373741	-4.29214	Nerve_Tibial	2.83143e-05	0.0037876	-4.18662	NA	NA	NA	1	1	1	0	3	1.97167	-4.11507	-2.12415	3.91529	-1.85586	4.03715	NA	NA	0.048647	3.8707e-05	0.033658	9.02947e-05	0.0634741	5.41047e-05	NA	NA	0.548899	0.00128786	0.583954	0.00593489	0.6285	0.00309001	NA	NA
CLNS1A	1.2064e-05	0.00108618	-4.37643	Brain_Amygdala	1.76956e-05	0.00373741	-4.29214	Ovary	2.83143e-05	0.00376036	-4.18662	NA	NA	NA	1	1	1	0	3	1.97167	-4.11507	-2.12415	3.91529	-1.85586	4.03715	NA	NA	0.048647	3.8707e-05	0.033658	9.02947e-05	0.0634741	5.41047e-05	NA	NA	0.548899	0.00128786	0.583954	0.00593489	0.63795	0.00294639	NA	NA
CLNS1A	1.2064e-05	0.00108618	-4.37643	Brain_Amygdala	1.76956e-05	0.00373741	-4.29214	Pancreas	2.83143e-05	0.00407513	-4.18662	NA	NA	NA	1	1	1	0	3	1.97167	-4.11507	-2.12415	3.91529	-1.85586	4.03715	NA	NA	0.048647	3.8707e-05	0.033658	9.02947e-05	0.0634741	5.41047e-05	NA	NA	0.548899	0.00128786	0.583954	0.00593489	0.632711	0.00318542	NA	NA
CLNS1A	1.2064e-05	0.00108618	-4.37643	Brain_Amygdala	1.76956e-05	0.00373741	-4.29214	Prostate	1.23369e-05	0.00190529	4.37155	NA	NA	NA	1	1	1	0	3	1.97167	-4.11507	-2.12415	3.91529	2.28499	-3.88252	NA	NA	0.048647	3.8707e-05	0.033658	9.02947e-05	0.0223134	0.000103379	NA	NA	0.548899	0.00128786	0.583954	0.00593489	0.499817	0.00494467	NA	NA
CLNS1A	1.2064e-05	0.00108618	-4.37643	Brain_Amygdala	1.76956e-05	0.00373741	-4.29214	Skin_Not_Sun_Exposed_Suprapubic	1.23369e-05	0.00196783	4.37155	NA	NA	NA	1	1	1	0	3	1.97167	-4.11507	-2.12415	3.91529	2.28499	-3.88252	NA	NA	0.048647	3.8707e-05	0.033658	9.02947e-05	0.0223134	0.000103379	NA	NA	0.548899	0.00128786	0.583954	0.00593489	0.490275	0.00503846	NA	NA
CLNS1A	1.2064e-05	0.00108618	-4.37643	Brain_Amygdala	1.76956e-05	0.00373741	-4.29214	Skin_Sun_Exposed_Lower_leg	1.23369e-05	0.00200366	-4.37155	NA	NA	NA	1	1	1	0	3	1.97167	-4.11507	-2.12415	3.91529	-2.28499	3.88252	NA	NA	0.048647	3.8707e-05	0.033658	9.02947e-05	0.0223134	0.000103379	NA	NA	0.548899	0.00128786	0.583954	0.00593489	0.498682	0.00485796	NA	NA
CLNS1A	1.2064e-05	0.00108618	-4.37643	Brain_Amygdala	1.76956e-05	0.00373741	-4.29214	Uterus	2.83143e-05	0.00368882	-4.18662	NA	NA	NA	1	1	1	0	3	1.97167	-4.11507	-2.12415	3.91529	-1.85586	4.03715	NA	NA	0.048647	3.8707e-05	0.033658	9.02947e-05	0.0634741	5.41047e-05	NA	NA	0.548899	0.00128786	0.583954	0.00593489	0.637535	0.00298213	NA	NA
CLNS1A	1.2064e-05	0.00108618	-4.37643	Brain_Amygdala	1.76956e-05	0.00373741	-4.29214	smultixcan	3.70488e-06	0.000710412	3.98551	NA	NA	NA	1	1	1	0	3	1.97167	-4.11507	-2.12415	3.91529	1.91367	-3.69415	NA	NA	0.048647	3.8707e-05	0.033658	9.02947e-05	0.0519391	2.03634e-05	NA	NA	0.548899	0.00128786	0.583954	0.00593489	0.593054	0.00128858	NA	NA
CLNS1A	1.2064e-05	0.00108618	-4.37643	Brain_Anterior_cingulate_cortex_BA24	1.76193e-05	0.00321012	-4.2931	Adrenal_Gland	2.83143e-05	0.00329246	-4.18662	NA	NA	NA	1	1	1	0	3	1.97167	-4.11507	-2.13092	3.90985	-1.85586	4.03715	NA	NA	0.048647	3.8707e-05	0.0330961	9.23529e-05	0.0634741	5.41047e-05	NA	NA	0.548899	0.00128786	0.601535	0.00557164	0.646685	0.00296773	NA	NA
CLNS1A	1.2064e-05	0.00108618	-4.37643	Brain_Anterior_cingulate_cortex_BA24	1.76193e-05	0.00321012	-4.2931	Artery_Aorta	2.83143e-05	0.0036337	-4.18662	NA	NA	NA	1	1	1	0	3	1.97167	-4.11507	-2.13092	3.90985	-1.85586	4.03715	NA	NA	0.048647	3.8707e-05	0.0330961	9.23529e-05	0.0634741	5.41047e-05	NA	NA	0.548899	0.00128786	0.601535	0.00557164	0.632042	0.00292266	NA	NA
CLNS1A	1.2064e-05	0.00108618	-4.37643	Brain_Anterior_cingulate_cortex_BA24	1.76193e-05	0.00321012	-4.2931	Artery_Tibial	2.83143e-05	0.00344936	4.18662	NA	NA	NA	1	1	1	0	3	1.97167	-4.11507	-2.13092	3.90985	1.85586	-4.03715	NA	NA	0.048647	3.8707e-05	0.0330961	9.23529e-05	0.0634741	5.41047e-05	NA	NA	0.548899	0.00128786	0.601535	0.00557164	0.629389	0.00285706	NA	NA
CLNS1A	1.2064e-05	0.00108618	-4.37643	Brain_Anterior_cingulate_cortex_BA24	1.76193e-05	0.00321012	-4.2931	Brain_Cortex	2.83143e-05	0.00374498	-4.18662	NA	NA	NA	1	1	1	0	3	1.97167	-4.11507	-2.13092	3.90985	-1.85586	4.03715	NA	NA	0.048647	3.8707e-05	0.0330961	9.23529e-05	0.0634741	5.41047e-05	NA	NA	0.548899	0.00128786	0.601535	0.00557164	0.630765	0.0031145	NA	NA
CLNS1A	1.2064e-05	0.00108618	-4.37643	Brain_Anterior_cingulate_cortex_BA24	1.76193e-05	0.00321012	-4.2931	Brain_Hippocampus	2.83143e-05	0.00523968	4.18662	NA	NA	NA	1	1	1	0	3	1.97167	-4.11507	-2.13092	3.90985	1.85586	-4.03715	NA	NA	0.048647	3.8707e-05	0.0330961	9.23529e-05	0.0634741	5.41047e-05	NA	NA	0.548899	0.00128786	0.601535	0.00557164	0.660496	0.00374627	NA	NA
CLNS1A	1.2064e-05	0.00108618	-4.37643	Brain_Anterior_cingulate_cortex_BA24	1.76193e-05	0.00321012	-4.2931	Cells_Cultured_fibroblasts	1.23369e-05	0.00181211	4.37155	NA	NA	NA	1	1	1	0	3	1.97167	-4.11507	-2.13092	3.90985	2.28499	-3.88252	NA	NA	0.048647	3.8707e-05	0.0330961	9.23529e-05	0.0223134	0.000103379	NA	NA	0.548899	0.00128786	0.601535	0.00557164	0.482802	0.00478757	NA	NA
CLNS1A	1.2064e-05	0.00108618	-4.37643	Brain_Anterior_cingulate_cortex_BA24	1.76193e-05	0.00321012	-4.2931	Cells_EBV-transformed_lymphocytes	2.83143e-05	0.00327646	4.18662	NA	NA	NA	1	1	1	0	3	1.97167	-4.11507	-2.13092	3.90985	1.85586	-4.03715	NA	NA	0.048647	3.8707e-05	0.0330961	9.23529e-05	0.0634741	5.41047e-05	NA	NA	0.548899	0.00128786	0.601535	0.00557164	0.649012	0.00268083	NA	NA
CLNS1A	1.2064e-05	0.00108618	-4.37643	Brain_Anterior_cingulate_cortex_BA24	1.76193e-05	0.00321012	-4.2931	Colon_Sigmoid	2.83143e-05	0.00362711	4.18662	NA	NA	NA	1	1	1	0	3	1.97167	-4.11507	-2.13092	3.90985	1.85586	-4.03715	NA	NA	0.048647	3.8707e-05	0.0330961	9.23529e-05	0.0634741	5.41047e-05	NA	NA	0.548899	0.00128786	0.601535	0.00557164	0.641743	0.00286302	NA	NA
CLNS1A	1.2064e-05	0.00108618	-4.37643	Brain_Anterior_cingulate_cortex_BA24	1.76193e-05	0.00321012	-4.2931	Esophagus_Gastroesophageal_Junction	2.83143e-05	0.00346147	-4.18662	NA	NA	NA	1	1	1	0	3	1.97167	-4.11507	-2.13092	3.90985	-1.85586	4.03715	NA	NA	0.048647	3.8707e-05	0.0330961	9.23529e-05	0.0634741	5.41047e-05	NA	NA	0.548899	0.00128786	0.601535	0.00557164	0.637927	0.00294894	NA	NA
CLNS1A	1.2064e-05	0.00108618	-4.37643	Brain_Anterior_cingulate_cortex_BA24	1.76193e-05	0.00321012	-4.2931	Esophagus_Mucosa	2.83143e-05	0.00359629	-4.18662	NA	NA	NA	1	1	1	0	3	1.97167	-4.11507	-2.13092	3.90985	-1.85586	4.03715	NA	NA	0.048647	3.8707e-05	0.0330961	9.23529e-05	0.0634741	5.41047e-05	NA	NA	0.548899	0.00128786	0.601535	0.00557164	0.635252	0.00292756	NA	NA
CLNS1A	1.2064e-05	0.00108618	-4.37643	Brain_Anterior_cingulate_cortex_BA24	1.76193e-05	0.00321012	-4.2931	Heart_Atrial_Appendage	2.83143e-05	0.00403207	-4.18662	NA	NA	NA	1	1	1	0	3	1.97167	-4.11507	-2.13092	3.90985	-1.85586	4.03715	NA	NA	0.048647	3.8707e-05	0.0330961	9.23529e-05	0.0634741	5.41047e-05	NA	NA	0.548899	0.00128786	0.601535	0.00557164	0.634994	0.00322983	NA	NA
CLNS1A	1.2064e-05	0.00108618	-4.37643	Brain_Anterior_cingulate_cortex_BA24	1.76193e-05	0.00321012	-4.2931	Nerve_Tibial	2.83143e-05	0.0037876	-4.18662	NA	NA	NA	1	1	1	0	3	1.97167	-4.11507	-2.13092	3.90985	-1.85586	4.03715	NA	NA	0.048647	3.8707e-05	0.0330961	9.23529e-05	0.0634741	5.41047e-05	NA	NA	0.548899	0.00128786	0.601535	0.00557164	0.6285	0.00309001	NA	NA
CLNS1A	1.2064e-05	0.00108618	-4.37643	Brain_Anterior_cingulate_cortex_BA24	1.76193e-05	0.00321012	-4.2931	Ovary	2.83143e-05	0.00376036	-4.18662	NA	NA	NA	1	1	1	0	3	1.97167	-4.11507	-2.13092	3.90985	-1.85586	4.03715	NA	NA	0.048647	3.8707e-05	0.0330961	9.23529e-05	0.0634741	5.41047e-05	NA	NA	0.548899	0.00128786	0.601535	0.00557164	0.63795	0.00294639	NA	NA
CLNS1A	1.2064e-05	0.00108618	-4.37643	Brain_Anterior_cingulate_cortex_BA24	1.76193e-05	0.00321012	-4.2931	Pancreas	2.83143e-05	0.00407513	-4.18662	NA	NA	NA	1	1	1	0	3	1.97167	-4.11507	-2.13092	3.90985	-1.85586	4.03715	NA	NA	0.048647	3.8707e-05	0.0330961	9.23529e-05	0.0634741	5.41047e-05	NA	NA	0.548899	0.00128786	0.601535	0.00557164	0.632711	0.00318542	NA	NA
CLNS1A	1.2064e-05	0.00108618	-4.37643	Brain_Anterior_cingulate_cortex_BA24	1.76193e-05	0.00321012	-4.2931	Prostate	1.23369e-05	0.00190529	4.37155	NA	NA	NA	1	1	1	0	3	1.97167	-4.11507	-2.13092	3.90985	2.28499	-3.88252	NA	NA	0.048647	3.8707e-05	0.0330961	9.23529e-05	0.0223134	0.000103379	NA	NA	0.548899	0.00128786	0.601535	0.00557164	0.499817	0.00494467	NA	NA
CLNS1A	1.2064e-05	0.00108618	-4.37643	Brain_Anterior_cingulate_cortex_BA24	1.76193e-05	0.00321012	-4.2931	Skin_Not_Sun_Exposed_Suprapubic	1.23369e-05	0.00196783	4.37155	NA	NA	NA	1	1	1	0	3	1.97167	-4.11507	-2.13092	3.90985	2.28499	-3.88252	NA	NA	0.048647	3.8707e-05	0.0330961	9.23529e-05	0.0223134	0.000103379	NA	NA	0.548899	0.00128786	0.601535	0.00557164	0.490275	0.00503846	NA	NA
CLNS1A	1.2064e-05	0.00108618	-4.37643	Brain_Anterior_cingulate_cortex_BA24	1.76193e-05	0.00321012	-4.2931	Skin_Sun_Exposed_Lower_leg	1.23369e-05	0.00200366	-4.37155	NA	NA	NA	1	1	1	0	3	1.97167	-4.11507	-2.13092	3.90985	-2.28499	3.88252	NA	NA	0.048647	3.8707e-05	0.0330961	9.23529e-05	0.0223134	0.000103379	NA	NA	0.548899	0.00128786	0.601535	0.00557164	0.498682	0.00485796	NA	NA
CLNS1A	1.2064e-05	0.00108618	-4.37643	Brain_Anterior_cingulate_cortex_BA24	1.76193e-05	0.00321012	-4.2931	Uterus	2.83143e-05	0.00368882	-4.18662	NA	NA	NA	1	1	1	0	3	1.97167	-4.11507	-2.13092	3.90985	-1.85586	4.03715	NA	NA	0.048647	3.8707e-05	0.0330961	9.23529e-05	0.0634741	5.41047e-05	NA	NA	0.548899	0.00128786	0.601535	0.00557164	0.637535	0.00298213	NA	NA
CLNS1A	1.2064e-05	0.00108618	-4.37643	Brain_Anterior_cingulate_cortex_BA24	1.76193e-05	0.00321012	-4.2931	smultixcan	3.70488e-06	0.000710412	3.98551	NA	NA	NA	1	1	1	0	3	1.97167	-4.11507	-2.13092	3.90985	1.91367	-3.69415	NA	NA	0.048647	3.8707e-05	0.0330961	9.23529e-05	0.0519391	2.03634e-05	NA	NA	0.548899	0.00128786	0.601535	0.00557164	0.593054	0.00128858	NA	NA
CLNS1A	1.2064e-05	0.00108618	-4.37643	Brain_Caudate_basal_ganglia	1.76956e-05	0.00349713	-4.29214	Adrenal_Gland	2.83143e-05	0.00329246	-4.18662	NA	NA	NA	1	1	1	0	3	1.97167	-4.11507	-2.12415	3.91529	-1.85586	4.03715	NA	NA	0.048647	3.8707e-05	0.033658	9.02947e-05	0.0634741	5.41047e-05	NA	NA	0.548899	0.00128786	0.583029	0.00541675	0.646685	0.00296773	NA	NA
CLNS1A	1.2064e-05	0.00108618	-4.37643	Brain_Caudate_basal_ganglia	1.76956e-05	0.00349713	-4.29214	Artery_Aorta	2.83143e-05	0.0036337	-4.18662	NA	NA	NA	1	1	1	0	3	1.97167	-4.11507	-2.12415	3.91529	-1.85586	4.03715	NA	NA	0.048647	3.8707e-05	0.033658	9.02947e-05	0.0634741	5.41047e-05	NA	NA	0.548899	0.00128786	0.583029	0.00541675	0.632042	0.00292266	NA	NA
CLNS1A	1.2064e-05	0.00108618	-4.37643	Brain_Caudate_basal_ganglia	1.76956e-05	0.00349713	-4.29214	Artery_Tibial	2.83143e-05	0.00344936	4.18662	NA	NA	NA	1	1	1	0	3	1.97167	-4.11507	-2.12415	3.91529	1.85586	-4.03715	NA	NA	0.048647	3.8707e-05	0.033658	9.02947e-05	0.0634741	5.41047e-05	NA	NA	0.548899	0.00128786	0.583029	0.00541675	0.629389	0.00285706	NA	NA
CLNS1A	1.2064e-05	0.00108618	-4.37643	Brain_Caudate_basal_ganglia	1.76956e-05	0.00349713	-4.29214	Brain_Cortex	2.83143e-05	0.00374498	-4.18662	NA	NA	NA	1	1	1	0	3	1.97167	-4.11507	-2.12415	3.91529	-1.85586	4.03715	NA	NA	0.048647	3.8707e-05	0.033658	9.02947e-05	0.0634741	5.41047e-05	NA	NA	0.548899	0.00128786	0.583029	0.00541675	0.630765	0.0031145	NA	NA
CLNS1A	1.2064e-05	0.00108618	-4.37643	Brain_Caudate_basal_ganglia	1.76956e-05	0.00349713	-4.29214	Brain_Hippocampus	2.83143e-05	0.00523968	4.18662	NA	NA	NA	1	1	1	0	3	1.97167	-4.11507	-2.12415	3.91529	1.85586	-4.03715	NA	NA	0.048647	3.8707e-05	0.033658	9.02947e-05	0.0634741	5.41047e-05	NA	NA	0.548899	0.00128786	0.583029	0.00541675	0.660496	0.00374627	NA	NA
CLNS1A	1.2064e-05	0.00108618	-4.37643	Brain_Caudate_basal_ganglia	1.76956e-05	0.00349713	-4.29214	Cells_Cultured_fibroblasts	1.23369e-05	0.00181211	4.37155	NA	NA	NA	1	1	1	0	3	1.97167	-4.11507	-2.12415	3.91529	2.28499	-3.88252	NA	NA	0.048647	3.8707e-05	0.033658	9.02947e-05	0.0223134	0.000103379	NA	NA	0.548899	0.00128786	0.583029	0.00541675	0.482802	0.00478757	NA	NA
CLNS1A	1.2064e-05	0.00108618	-4.37643	Brain_Caudate_basal_ganglia	1.76956e-05	0.00349713	-4.29214	Cells_EBV-transformed_lymphocytes	2.83143e-05	0.00327646	4.18662	NA	NA	NA	1	1	1	0	3	1.97167	-4.11507	-2.12415	3.91529	1.85586	-4.03715	NA	NA	0.048647	3.8707e-05	0.033658	9.02947e-05	0.0634741	5.41047e-05	NA	NA	0.548899	0.00128786	0.583029	0.00541675	0.649012	0.00268083	NA	NA
CLNS1A	1.2064e-05	0.00108618	-4.37643	Brain_Caudate_basal_ganglia	1.76956e-05	0.00349713	-4.29214	Colon_Sigmoid	2.83143e-05	0.00362711	4.18662	NA	NA	NA	1	1	1	0	3	1.97167	-4.11507	-2.12415	3.91529	1.85586	-4.03715	NA	NA	0.048647	3.8707e-05	0.033658	9.02947e-05	0.0634741	5.41047e-05	NA	NA	0.548899	0.00128786	0.583029	0.00541675	0.641743	0.00286302	NA	NA
CLNS1A	1.2064e-05	0.00108618	-4.37643	Brain_Caudate_basal_ganglia	1.76956e-05	0.00349713	-4.29214	Esophagus_Gastroesophageal_Junction	2.83143e-05	0.00346147	-4.18662	NA	NA	NA	1	1	1	0	3	1.97167	-4.11507	-2.12415	3.91529	-1.85586	4.03715	NA	NA	0.048647	3.8707e-05	0.033658	9.02947e-05	0.0634741	5.41047e-05	NA	NA	0.548899	0.00128786	0.583029	0.00541675	0.637927	0.00294894	NA	NA
CLNS1A	1.2064e-05	0.00108618	-4.37643	Brain_Caudate_basal_ganglia	1.76956e-05	0.00349713	-4.29214	Esophagus_Mucosa	2.83143e-05	0.00359629	-4.18662	NA	NA	NA	1	1	1	0	3	1.97167	-4.11507	-2.12415	3.91529	-1.85586	4.03715	NA	NA	0.048647	3.8707e-05	0.033658	9.02947e-05	0.0634741	5.41047e-05	NA	NA	0.548899	0.00128786	0.583029	0.00541675	0.635252	0.00292756	NA	NA
CLNS1A	1.2064e-05	0.00108618	-4.37643	Brain_Caudate_basal_ganglia	1.76956e-05	0.00349713	-4.29214	Heart_Atrial_Appendage	2.83143e-05	0.00403207	-4.18662	NA	NA	NA	1	1	1	0	3	1.97167	-4.11507	-2.12415	3.91529	-1.85586	4.03715	NA	NA	0.048647	3.8707e-05	0.033658	9.02947e-05	0.0634741	5.41047e-05	NA	NA	0.548899	0.00128786	0.583029	0.00541675	0.634994	0.00322983	NA	NA
CLNS1A	1.2064e-05	0.00108618	-4.37643	Brain_Caudate_basal_ganglia	1.76956e-05	0.00349713	-4.29214	Nerve_Tibial	2.83143e-05	0.0037876	-4.18662	NA	NA	NA	1	1	1	0	3	1.97167	-4.11507	-2.12415	3.91529	-1.85586	4.03715	NA	NA	0.048647	3.8707e-05	0.033658	9.02947e-05	0.0634741	5.41047e-05	NA	NA	0.548899	0.00128786	0.583029	0.00541675	0.6285	0.00309001	NA	NA
CLNS1A	1.2064e-05	0.00108618	-4.37643	Brain_Caudate_basal_ganglia	1.76956e-05	0.00349713	-4.29214	Ovary	2.83143e-05	0.00376036	-4.18662	NA	NA	NA	1	1	1	0	3	1.97167	-4.11507	-2.12415	3.91529	-1.85586	4.03715	NA	NA	0.048647	3.8707e-05	0.033658	9.02947e-05	0.0634741	5.41047e-05	NA	NA	0.548899	0.00128786	0.583029	0.00541675	0.63795	0.00294639	NA	NA
CLNS1A	1.2064e-05	0.00108618	-4.37643	Brain_Caudate_basal_ganglia	1.76956e-05	0.00349713	-4.29214	Pancreas	2.83143e-05	0.00407513	-4.18662	NA	NA	NA	1	1	1	0	3	1.97167	-4.11507	-2.12415	3.91529	-1.85586	4.03715	NA	NA	0.048647	3.8707e-05	0.033658	9.02947e-05	0.0634741	5.41047e-05	NA	NA	0.548899	0.00128786	0.583029	0.00541675	0.632711	0.00318542	NA	NA
CLNS1A	1.2064e-05	0.00108618	-4.37643	Brain_Caudate_basal_ganglia	1.76956e-05	0.00349713	-4.29214	Prostate	1.23369e-05	0.00190529	4.37155	NA	NA	NA	1	1	1	0	3	1.97167	-4.11507	-2.12415	3.91529	2.28499	-3.88252	NA	NA	0.048647	3.8707e-05	0.033658	9.02947e-05	0.0223134	0.000103379	NA	NA	0.548899	0.00128786	0.583029	0.00541675	0.499817	0.00494467	NA	NA
CLNS1A	1.2064e-05	0.00108618	-4.37643	Brain_Caudate_basal_ganglia	1.76956e-05	0.00349713	-4.29214	Skin_Not_Sun_Exposed_Suprapubic	1.23369e-05	0.00196783	4.37155	NA	NA	NA	1	1	1	0	3	1.97167	-4.11507	-2.12415	3.91529	2.28499	-3.88252	NA	NA	0.048647	3.8707e-05	0.033658	9.02947e-05	0.0223134	0.000103379	NA	NA	0.548899	0.00128786	0.583029	0.00541675	0.490275	0.00503846	NA	NA
CLNS1A	1.2064e-05	0.00108618	-4.37643	Brain_Caudate_basal_ganglia	1.76956e-05	0.00349713	-4.29214	Skin_Sun_Exposed_Lower_leg	1.23369e-05	0.00200366	-4.37155	NA	NA	NA	1	1	1	0	3	1.97167	-4.11507	-2.12415	3.91529	-2.28499	3.88252	NA	NA	0.048647	3.8707e-05	0.033658	9.02947e-05	0.0223134	0.000103379	NA	NA	0.548899	0.00128786	0.583029	0.00541675	0.498682	0.00485796	NA	NA
CLNS1A	1.2064e-05	0.00108618	-4.37643	Brain_Caudate_basal_ganglia	1.76956e-05	0.00349713	-4.29214	Uterus	2.83143e-05	0.00368882	-4.18662	NA	NA	NA	1	1	1	0	3	1.97167	-4.11507	-2.12415	3.91529	-1.85586	4.03715	NA	NA	0.048647	3.8707e-05	0.033658	9.02947e-05	0.0634741	5.41047e-05	NA	NA	0.548899	0.00128786	0.583029	0.00541675	0.637535	0.00298213	NA	NA
CLNS1A	1.2064e-05	0.00108618	-4.37643	Brain_Caudate_basal_ganglia	1.76956e-05	0.00349713	-4.29214	smultixcan	3.70488e-06	0.000710412	3.98551	NA	NA	NA	1	1	1	0	3	1.97167	-4.11507	-2.12415	3.91529	1.91367	-3.69415	NA	NA	0.048647	3.8707e-05	0.033658	9.02947e-05	0.0519391	2.03634e-05	NA	NA	0.548899	0.00128786	0.583029	0.00541675	0.593054	0.00128858	NA	NA
CLNS1A	1.2064e-05	0.00108618	-4.37643	Brain_Cortex	1.80059e-05	0.00309311	-4.28828	Adrenal_Gland	2.83143e-05	0.00329246	-4.18662	NA	NA	NA	1	1	1	0	3	1.97167	-4.11507	-2.12202	3.91199	-1.85586	4.03715	NA	NA	0.048647	3.8707e-05	0.033836	9.15403e-05	0.0634741	5.41047e-05	NA	NA	0.548899	0.00128786	0.583961	0.00556945	0.646685	0.00296773	NA	NA
CLNS1A	1.2064e-05	0.00108618	-4.37643	Brain_Cortex	1.80059e-05	0.00309311	-4.28828	Artery_Aorta	2.83143e-05	0.0036337	-4.18662	NA	NA	NA	1	1	1	0	3	1.97167	-4.11507	-2.12202	3.91199	-1.85586	4.03715	NA	NA	0.048647	3.8707e-05	0.033836	9.15403e-05	0.0634741	5.41047e-05	NA	NA	0.548899	0.00128786	0.583961	0.00556945	0.632042	0.00292266	NA	NA
CLNS1A	1.2064e-05	0.00108618	-4.37643	Brain_Cortex	1.80059e-05	0.00309311	-4.28828	Artery_Tibial	2.83143e-05	0.00344936	4.18662	NA	NA	NA	1	1	1	0	3	1.97167	-4.11507	-2.12202	3.91199	1.85586	-4.03715	NA	NA	0.048647	3.8707e-05	0.033836	9.15403e-05	0.0634741	5.41047e-05	NA	NA	0.548899	0.00128786	0.583961	0.00556945	0.629389	0.00285706	NA	NA
CLNS1A	1.2064e-05	0.00108618	-4.37643	Brain_Cortex	1.80059e-05	0.00309311	-4.28828	Brain_Cortex	2.83143e-05	0.00374498	-4.18662	NA	NA	NA	1	1	1	0	3	1.97167	-4.11507	-2.12202	3.91199	-1.85586	4.03715	NA	NA	0.048647	3.8707e-05	0.033836	9.15403e-05	0.0634741	5.41047e-05	NA	NA	0.548899	0.00128786	0.583961	0.00556945	0.630765	0.0031145	NA	NA
CLNS1A	1.2064e-05	0.00108618	-4.37643	Brain_Cortex	1.80059e-05	0.00309311	-4.28828	Brain_Hippocampus	2.83143e-05	0.00523968	4.18662	NA	NA	NA	1	1	1	0	3	1.97167	-4.11507	-2.12202	3.91199	1.85586	-4.03715	NA	NA	0.048647	3.8707e-05	0.033836	9.15403e-05	0.0634741	5.41047e-05	NA	NA	0.548899	0.00128786	0.583961	0.00556945	0.660496	0.00374627	NA	NA
CLNS1A	1.2064e-05	0.00108618	-4.37643	Brain_Cortex	1.80059e-05	0.00309311	-4.28828	Cells_Cultured_fibroblasts	1.23369e-05	0.00181211	4.37155	NA	NA	NA	1	1	1	0	3	1.97167	-4.11507	-2.12202	3.91199	2.28499	-3.88252	NA	NA	0.048647	3.8707e-05	0.033836	9.15403e-05	0.0223134	0.000103379	NA	NA	0.548899	0.00128786	0.583961	0.00556945	0.482802	0.00478757	NA	NA
CLNS1A	1.2064e-05	0.00108618	-4.37643	Brain_Cortex	1.80059e-05	0.00309311	-4.28828	Cells_EBV-transformed_lymphocytes	2.83143e-05	0.00327646	4.18662	NA	NA	NA	1	1	1	0	3	1.97167	-4.11507	-2.12202	3.91199	1.85586	-4.03715	NA	NA	0.048647	3.8707e-05	0.033836	9.15403e-05	0.0634741	5.41047e-05	NA	NA	0.548899	0.00128786	0.583961	0.00556945	0.649012	0.00268083	NA	NA
CLNS1A	1.2064e-05	0.00108618	-4.37643	Brain_Cortex	1.80059e-05	0.00309311	-4.28828	Colon_Sigmoid	2.83143e-05	0.00362711	4.18662	NA	NA	NA	1	1	1	0	3	1.97167	-4.11507	-2.12202	3.91199	1.85586	-4.03715	NA	NA	0.048647	3.8707e-05	0.033836	9.15403e-05	0.0634741	5.41047e-05	NA	NA	0.548899	0.00128786	0.583961	0.00556945	0.641743	0.00286302	NA	NA
CLNS1A	1.2064e-05	0.00108618	-4.37643	Brain_Cortex	1.80059e-05	0.00309311	-4.28828	Esophagus_Gastroesophageal_Junction	2.83143e-05	0.00346147	-4.18662	NA	NA	NA	1	1	1	0	3	1.97167	-4.11507	-2.12202	3.91199	-1.85586	4.03715	NA	NA	0.048647	3.8707e-05	0.033836	9.15403e-05	0.0634741	5.41047e-05	NA	NA	0.548899	0.00128786	0.583961	0.00556945	0.637927	0.00294894	NA	NA
CLNS1A	1.2064e-05	0.00108618	-4.37643	Brain_Cortex	1.80059e-05	0.00309311	-4.28828	Esophagus_Mucosa	2.83143e-05	0.00359629	-4.18662	NA	NA	NA	1	1	1	0	3	1.97167	-4.11507	-2.12202	3.91199	-1.85586	4.03715	NA	NA	0.048647	3.8707e-05	0.033836	9.15403e-05	0.0634741	5.41047e-05	NA	NA	0.548899	0.00128786	0.583961	0.00556945	0.635252	0.00292756	NA	NA
CLNS1A	1.2064e-05	0.00108618	-4.37643	Brain_Cortex	1.80059e-05	0.00309311	-4.28828	Heart_Atrial_Appendage	2.83143e-05	0.00403207	-4.18662	NA	NA	NA	1	1	1	0	3	1.97167	-4.11507	-2.12202	3.91199	-1.85586	4.03715	NA	NA	0.048647	3.8707e-05	0.033836	9.15403e-05	0.0634741	5.41047e-05	NA	NA	0.548899	0.00128786	0.583961	0.00556945	0.634994	0.00322983	NA	NA
CLNS1A	1.2064e-05	0.00108618	-4.37643	Brain_Cortex	1.80059e-05	0.00309311	-4.28828	Nerve_Tibial	2.83143e-05	0.0037876	-4.18662	NA	NA	NA	1	1	1	0	3	1.97167	-4.11507	-2.12202	3.91199	-1.85586	4.03715	NA	NA	0.048647	3.8707e-05	0.033836	9.15403e-05	0.0634741	5.41047e-05	NA	NA	0.548899	0.00128786	0.583961	0.00556945	0.6285	0.00309001	NA	NA
CLNS1A	1.2064e-05	0.00108618	-4.37643	Brain_Cortex	1.80059e-05	0.00309311	-4.28828	Ovary	2.83143e-05	0.00376036	-4.18662	NA	NA	NA	1	1	1	0	3	1.97167	-4.11507	-2.12202	3.91199	-1.85586	4.03715	NA	NA	0.048647	3.8707e-05	0.033836	9.15403e-05	0.0634741	5.41047e-05	NA	NA	0.548899	0.00128786	0.583961	0.00556945	0.63795	0.00294639	NA	NA
CLNS1A	1.2064e-05	0.00108618	-4.37643	Brain_Cortex	1.80059e-05	0.00309311	-4.28828	Pancreas	2.83143e-05	0.00407513	-4.18662	NA	NA	NA	1	1	1	0	3	1.97167	-4.11507	-2.12202	3.91199	-1.85586	4.03715	NA	NA	0.048647	3.8707e-05	0.033836	9.15403e-05	0.0634741	5.41047e-05	NA	NA	0.548899	0.00128786	0.583961	0.00556945	0.632711	0.00318542	NA	NA
CLNS1A	1.2064e-05	0.00108618	-4.37643	Brain_Cortex	1.80059e-05	0.00309311	-4.28828	Prostate	1.23369e-05	0.00190529	4.37155	NA	NA	NA	1	1	1	0	3	1.97167	-4.11507	-2.12202	3.91199	2.28499	-3.88252	NA	NA	0.048647	3.8707e-05	0.033836	9.15403e-05	0.0223134	0.000103379	NA	NA	0.548899	0.00128786	0.583961	0.00556945	0.499817	0.00494467	NA	NA
CLNS1A	1.2064e-05	0.00108618	-4.37643	Brain_Cortex	1.80059e-05	0.00309311	-4.28828	Skin_Not_Sun_Exposed_Suprapubic	1.23369e-05	0.00196783	4.37155	NA	NA	NA	1	1	1	0	3	1.97167	-4.11507	-2.12202	3.91199	2.28499	-3.88252	NA	NA	0.048647	3.8707e-05	0.033836	9.15403e-05	0.0223134	0.000103379	NA	NA	0.548899	0.00128786	0.583961	0.00556945	0.490275	0.00503846	NA	NA
CLNS1A	1.2064e-05	0.00108618	-4.37643	Brain_Cortex	1.80059e-05	0.00309311	-4.28828	Skin_Sun_Exposed_Lower_leg	1.23369e-05	0.00200366	-4.37155	NA	NA	NA	1	1	1	0	3	1.97167	-4.11507	-2.12202	3.91199	-2.28499	3.88252	NA	NA	0.048647	3.8707e-05	0.033836	9.15403e-05	0.0223134	0.000103379	NA	NA	0.548899	0.00128786	0.583961	0.00556945	0.498682	0.00485796	NA	NA
CLNS1A	1.2064e-05	0.00108618	-4.37643	Brain_Cortex	1.80059e-05	0.00309311	-4.28828	Uterus	2.83143e-05	0.00368882	-4.18662	NA	NA	NA	1	1	1	0	3	1.97167	-4.11507	-2.12202	3.91199	-1.85586	4.03715	NA	NA	0.048647	3.8707e-05	0.033836	9.15403e-05	0.0634741	5.41047e-05	NA	NA	0.548899	0.00128786	0.583961	0.00556945	0.637535	0.00298213	NA	NA
CLNS1A	1.2064e-05	0.00108618	-4.37643	Brain_Cortex	1.80059e-05	0.00309311	-4.28828	smultixcan	3.70488e-06	0.000710412	3.98551	NA	NA	NA	1	1	1	0	3	1.97167	-4.11507	-2.12202	3.91199	1.91367	-3.69415	NA	NA	0.048647	3.8707e-05	0.033836	9.15403e-05	0.0519391	2.03634e-05	NA	NA	0.548899	0.00128786	0.583961	0.00556945	0.593054	0.00128858	NA	NA
CLNS1A	1.2064e-05	0.00108618	-4.37643	Brain_Frontal_Cortex_BA9	1.80059e-05	0.00294257	-4.28828	Adrenal_Gland	2.83143e-05	0.00329246	-4.18662	NA	NA	NA	1	1	1	0	3	1.97167	-4.11507	-2.12202	3.91199	-1.85586	4.03715	NA	NA	0.048647	3.8707e-05	0.033836	9.15403e-05	0.0634741	5.41047e-05	NA	NA	0.548899	0.00128786	0.574726	0.00509193	0.646685	0.00296773	NA	NA
CLNS1A	1.2064e-05	0.00108618	-4.37643	Brain_Frontal_Cortex_BA9	1.80059e-05	0.00294257	-4.28828	Artery_Aorta	2.83143e-05	0.0036337	-4.18662	NA	NA	NA	1	1	1	0	3	1.97167	-4.11507	-2.12202	3.91199	-1.85586	4.03715	NA	NA	0.048647	3.8707e-05	0.033836	9.15403e-05	0.0634741	5.41047e-05	NA	NA	0.548899	0.00128786	0.574726	0.00509193	0.632042	0.00292266	NA	NA
CLNS1A	1.2064e-05	0.00108618	-4.37643	Brain_Frontal_Cortex_BA9	1.80059e-05	0.00294257	-4.28828	Artery_Tibial	2.83143e-05	0.00344936	4.18662	NA	NA	NA	1	1	1	0	3	1.97167	-4.11507	-2.12202	3.91199	1.85586	-4.03715	NA	NA	0.048647	3.8707e-05	0.033836	9.15403e-05	0.0634741	5.41047e-05	NA	NA	0.548899	0.00128786	0.574726	0.00509193	0.629389	0.00285706	NA	NA
CLNS1A	1.2064e-05	0.00108618	-4.37643	Brain_Frontal_Cortex_BA9	1.80059e-05	0.00294257	-4.28828	Brain_Cortex	2.83143e-05	0.00374498	-4.18662	NA	NA	NA	1	1	1	0	3	1.97167	-4.11507	-2.12202	3.91199	-1.85586	4.03715	NA	NA	0.048647	3.8707e-05	0.033836	9.15403e-05	0.0634741	5.41047e-05	NA	NA	0.548899	0.00128786	0.574726	0.00509193	0.630765	0.0031145	NA	NA
CLNS1A	1.2064e-05	0.00108618	-4.37643	Brain_Frontal_Cortex_BA9	1.80059e-05	0.00294257	-4.28828	Brain_Hippocampus	2.83143e-05	0.00523968	4.18662	NA	NA	NA	1	1	1	0	3	1.97167	-4.11507	-2.12202	3.91199	1.85586	-4.03715	NA	NA	0.048647	3.8707e-05	0.033836	9.15403e-05	0.0634741	5.41047e-05	NA	NA	0.548899	0.00128786	0.574726	0.00509193	0.660496	0.00374627	NA	NA
CLNS1A	1.2064e-05	0.00108618	-4.37643	Brain_Frontal_Cortex_BA9	1.80059e-05	0.00294257	-4.28828	Cells_Cultured_fibroblasts	1.23369e-05	0.00181211	4.37155	NA	NA	NA	1	1	1	0	3	1.97167	-4.11507	-2.12202	3.91199	2.28499	-3.88252	NA	NA	0.048647	3.8707e-05	0.033836	9.15403e-05	0.0223134	0.000103379	NA	NA	0.548899	0.00128786	0.574726	0.00509193	0.482802	0.00478757	NA	NA
CLNS1A	1.2064e-05	0.00108618	-4.37643	Brain_Frontal_Cortex_BA9	1.80059e-05	0.00294257	-4.28828	Cells_EBV-transformed_lymphocytes	2.83143e-05	0.00327646	4.18662	NA	NA	NA	1	1	1	0	3	1.97167	-4.11507	-2.12202	3.91199	1.85586	-4.03715	NA	NA	0.048647	3.8707e-05	0.033836	9.15403e-05	0.0634741	5.41047e-05	NA	NA	0.548899	0.00128786	0.574726	0.00509193	0.649012	0.00268083	NA	NA
CLNS1A	1.2064e-05	0.00108618	-4.37643	Brain_Frontal_Cortex_BA9	1.80059e-05	0.00294257	-4.28828	Colon_Sigmoid	2.83143e-05	0.00362711	4.18662	NA	NA	NA	1	1	1	0	3	1.97167	-4.11507	-2.12202	3.91199	1.85586	-4.03715	NA	NA	0.048647	3.8707e-05	0.033836	9.15403e-05	0.0634741	5.41047e-05	NA	NA	0.548899	0.00128786	0.574726	0.00509193	0.641743	0.00286302	NA	NA
CLNS1A	1.2064e-05	0.00108618	-4.37643	Brain_Frontal_Cortex_BA9	1.80059e-05	0.00294257	-4.28828	Esophagus_Gastroesophageal_Junction	2.83143e-05	0.00346147	-4.18662	NA	NA	NA	1	1	1	0	3	1.97167	-4.11507	-2.12202	3.91199	-1.85586	4.03715	NA	NA	0.048647	3.8707e-05	0.033836	9.15403e-05	0.0634741	5.41047e-05	NA	NA	0.548899	0.00128786	0.574726	0.00509193	0.637927	0.00294894	NA	NA
CLNS1A	1.2064e-05	0.00108618	-4.37643	Brain_Frontal_Cortex_BA9	1.80059e-05	0.00294257	-4.28828	Esophagus_Mucosa	2.83143e-05	0.00359629	-4.18662	NA	NA	NA	1	1	1	0	3	1.97167	-4.11507	-2.12202	3.91199	-1.85586	4.03715	NA	NA	0.048647	3.8707e-05	0.033836	9.15403e-05	0.0634741	5.41047e-05	NA	NA	0.548899	0.00128786	0.574726	0.00509193	0.635252	0.00292756	NA	NA
CLNS1A	1.2064e-05	0.00108618	-4.37643	Brain_Frontal_Cortex_BA9	1.80059e-05	0.00294257	-4.28828	Heart_Atrial_Appendage	2.83143e-05	0.00403207	-4.18662	NA	NA	NA	1	1	1	0	3	1.97167	-4.11507	-2.12202	3.91199	-1.85586	4.03715	NA	NA	0.048647	3.8707e-05	0.033836	9.15403e-05	0.0634741	5.41047e-05	NA	NA	0.548899	0.00128786	0.574726	0.00509193	0.634994	0.00322983	NA	NA
CLNS1A	1.2064e-05	0.00108618	-4.37643	Brain_Frontal_Cortex_BA9	1.80059e-05	0.00294257	-4.28828	Nerve_Tibial	2.83143e-05	0.0037876	-4.18662	NA	NA	NA	1	1	1	0	3	1.97167	-4.11507	-2.12202	3.91199	-1.85586	4.03715	NA	NA	0.048647	3.8707e-05	0.033836	9.15403e-05	0.0634741	5.41047e-05	NA	NA	0.548899	0.00128786	0.574726	0.00509193	0.6285	0.00309001	NA	NA
CLNS1A	1.2064e-05	0.00108618	-4.37643	Brain_Frontal_Cortex_BA9	1.80059e-05	0.00294257	-4.28828	Ovary	2.83143e-05	0.00376036	-4.18662	NA	NA	NA	1	1	1	0	3	1.97167	-4.11507	-2.12202	3.91199	-1.85586	4.03715	NA	NA	0.048647	3.8707e-05	0.033836	9.15403e-05	0.0634741	5.41047e-05	NA	NA	0.548899	0.00128786	0.574726	0.00509193	0.63795	0.00294639	NA	NA
CLNS1A	1.2064e-05	0.00108618	-4.37643	Brain_Frontal_Cortex_BA9	1.80059e-05	0.00294257	-4.28828	Pancreas	2.83143e-05	0.00407513	-4.18662	NA	NA	NA	1	1	1	0	3	1.97167	-4.11507	-2.12202	3.91199	-1.85586	4.03715	NA	NA	0.048647	3.8707e-05	0.033836	9.15403e-05	0.0634741	5.41047e-05	NA	NA	0.548899	0.00128786	0.574726	0.00509193	0.632711	0.00318542	NA	NA
CLNS1A	1.2064e-05	0.00108618	-4.37643	Brain_Frontal_Cortex_BA9	1.80059e-05	0.00294257	-4.28828	Prostate	1.23369e-05	0.00190529	4.37155	NA	NA	NA	1	1	1	0	3	1.97167	-4.11507	-2.12202	3.91199	2.28499	-3.88252	NA	NA	0.048647	3.8707e-05	0.033836	9.15403e-05	0.0223134	0.000103379	NA	NA	0.548899	0.00128786	0.574726	0.00509193	0.499817	0.00494467	NA	NA
CLNS1A	1.2064e-05	0.00108618	-4.37643	Brain_Frontal_Cortex_BA9	1.80059e-05	0.00294257	-4.28828	Skin_Not_Sun_Exposed_Suprapubic	1.23369e-05	0.00196783	4.37155	NA	NA	NA	1	1	1	0	3	1.97167	-4.11507	-2.12202	3.91199	2.28499	-3.88252	NA	NA	0.048647	3.8707e-05	0.033836	9.15403e-05	0.0223134	0.000103379	NA	NA	0.548899	0.00128786	0.574726	0.00509193	0.490275	0.00503846	NA	NA
CLNS1A	1.2064e-05	0.00108618	-4.37643	Brain_Frontal_Cortex_BA9	1.80059e-05	0.00294257	-4.28828	Skin_Sun_Exposed_Lower_leg	1.23369e-05	0.00200366	-4.37155	NA	NA	NA	1	1	1	0	3	1.97167	-4.11507	-2.12202	3.91199	-2.28499	3.88252	NA	NA	0.048647	3.8707e-05	0.033836	9.15403e-05	0.0223134	0.000103379	NA	NA	0.548899	0.00128786	0.574726	0.00509193	0.498682	0.00485796	NA	NA
CLNS1A	1.2064e-05	0.00108618	-4.37643	Brain_Frontal_Cortex_BA9	1.80059e-05	0.00294257	-4.28828	Uterus	2.83143e-05	0.00368882	-4.18662	NA	NA	NA	1	1	1	0	3	1.97167	-4.11507	-2.12202	3.91199	-1.85586	4.03715	NA	NA	0.048647	3.8707e-05	0.033836	9.15403e-05	0.0634741	5.41047e-05	NA	NA	0.548899	0.00128786	0.574726	0.00509193	0.637535	0.00298213	NA	NA
CLNS1A	1.2064e-05	0.00108618	-4.37643	Brain_Frontal_Cortex_BA9	1.80059e-05	0.00294257	-4.28828	smultixcan	3.70488e-06	0.000710412	3.98551	NA	NA	NA	1	1	1	0	3	1.97167	-4.11507	-2.12202	3.91199	1.91367	-3.69415	NA	NA	0.048647	3.8707e-05	0.033836	9.15403e-05	0.0519391	2.03634e-05	NA	NA	0.548899	0.00128786	0.574726	0.00509193	0.593054	0.00128858	NA	NA
CLNS1A	1.2064e-05	0.00108618	-4.37643	Brain_Hippocampus	1.76956e-05	0.00334516	-4.29214	Adrenal_Gland	2.83143e-05	0.00329246	-4.18662	NA	NA	NA	1	1	1	0	3	1.97167	-4.11507	-2.12415	3.91529	-1.85586	4.03715	NA	NA	0.048647	3.8707e-05	0.033658	9.02947e-05	0.0634741	5.41047e-05	NA	NA	0.548899	0.00128786	0.595139	0.00547734	0.646685	0.00296773	NA	NA
CLNS1A	1.2064e-05	0.00108618	-4.37643	Brain_Hippocampus	1.76956e-05	0.00334516	-4.29214	Artery_Aorta	2.83143e-05	0.0036337	-4.18662	NA	NA	NA	1	1	1	0	3	1.97167	-4.11507	-2.12415	3.91529	-1.85586	4.03715	NA	NA	0.048647	3.8707e-05	0.033658	9.02947e-05	0.0634741	5.41047e-05	NA	NA	0.548899	0.00128786	0.595139	0.00547734	0.632042	0.00292266	NA	NA
CLNS1A	1.2064e-05	0.00108618	-4.37643	Brain_Hippocampus	1.76956e-05	0.00334516	-4.29214	Artery_Tibial	2.83143e-05	0.00344936	4.18662	NA	NA	NA	1	1	1	0	3	1.97167	-4.11507	-2.12415	3.91529	1.85586	-4.03715	NA	NA	0.048647	3.8707e-05	0.033658	9.02947e-05	0.0634741	5.41047e-05	NA	NA	0.548899	0.00128786	0.595139	0.00547734	0.629389	0.00285706	NA	NA
CLNS1A	1.2064e-05	0.00108618	-4.37643	Brain_Hippocampus	1.76956e-05	0.00334516	-4.29214	Brain_Cortex	2.83143e-05	0.00374498	-4.18662	NA	NA	NA	1	1	1	0	3	1.97167	-4.11507	-2.12415	3.91529	-1.85586	4.03715	NA	NA	0.048647	3.8707e-05	0.033658	9.02947e-05	0.0634741	5.41047e-05	NA	NA	0.548899	0.00128786	0.595139	0.00547734	0.630765	0.0031145	NA	NA
CLNS1A	1.2064e-05	0.00108618	-4.37643	Brain_Hippocampus	1.76956e-05	0.00334516	-4.29214	Brain_Hippocampus	2.83143e-05	0.00523968	4.18662	NA	NA	NA	1	1	1	0	3	1.97167	-4.11507	-2.12415	3.91529	1.85586	-4.03715	NA	NA	0.048647	3.8707e-05	0.033658	9.02947e-05	0.0634741	5.41047e-05	NA	NA	0.548899	0.00128786	0.595139	0.00547734	0.660496	0.00374627	NA	NA
CLNS1A	1.2064e-05	0.00108618	-4.37643	Brain_Hippocampus	1.76956e-05	0.00334516	-4.29214	Cells_Cultured_fibroblasts	1.23369e-05	0.00181211	4.37155	NA	NA	NA	1	1	1	0	3	1.97167	-4.11507	-2.12415	3.91529	2.28499	-3.88252	NA	NA	0.048647	3.8707e-05	0.033658	9.02947e-05	0.0223134	0.000103379	NA	NA	0.548899	0.00128786	0.595139	0.00547734	0.482802	0.00478757	NA	NA
CLNS1A	1.2064e-05	0.00108618	-4.37643	Brain_Hippocampus	1.76956e-05	0.00334516	-4.29214	Cells_EBV-transformed_lymphocytes	2.83143e-05	0.00327646	4.18662	NA	NA	NA	1	1	1	0	3	1.97167	-4.11507	-2.12415	3.91529	1.85586	-4.03715	NA	NA	0.048647	3.8707e-05	0.033658	9.02947e-05	0.0634741	5.41047e-05	NA	NA	0.548899	0.00128786	0.595139	0.00547734	0.649012	0.00268083	NA	NA
CLNS1A	1.2064e-05	0.00108618	-4.37643	Brain_Hippocampus	1.76956e-05	0.00334516	-4.29214	Colon_Sigmoid	2.83143e-05	0.00362711	4.18662	NA	NA	NA	1	1	1	0	3	1.97167	-4.11507	-2.12415	3.91529	1.85586	-4.03715	NA	NA	0.048647	3.8707e-05	0.033658	9.02947e-05	0.0634741	5.41047e-05	NA	NA	0.548899	0.00128786	0.595139	0.00547734	0.641743	0.00286302	NA	NA
CLNS1A	1.2064e-05	0.00108618	-4.37643	Brain_Hippocampus	1.76956e-05	0.00334516	-4.29214	Esophagus_Gastroesophageal_Junction	2.83143e-05	0.00346147	-4.18662	NA	NA	NA	1	1	1	0	3	1.97167	-4.11507	-2.12415	3.91529	-1.85586	4.03715	NA	NA	0.048647	3.8707e-05	0.033658	9.02947e-05	0.0634741	5.41047e-05	NA	NA	0.548899	0.00128786	0.595139	0.00547734	0.637927	0.00294894	NA	NA
CLNS1A	1.2064e-05	0.00108618	-4.37643	Brain_Hippocampus	1.76956e-05	0.00334516	-4.29214	Esophagus_Mucosa	2.83143e-05	0.00359629	-4.18662	NA	NA	NA	1	1	1	0	3	1.97167	-4.11507	-2.12415	3.91529	-1.85586	4.03715	NA	NA	0.048647	3.8707e-05	0.033658	9.02947e-05	0.0634741	5.41047e-05	NA	NA	0.548899	0.00128786	0.595139	0.00547734	0.635252	0.00292756	NA	NA
CLNS1A	1.2064e-05	0.00108618	-4.37643	Brain_Hippocampus	1.76956e-05	0.00334516	-4.29214	Heart_Atrial_Appendage	2.83143e-05	0.00403207	-4.18662	NA	NA	NA	1	1	1	0	3	1.97167	-4.11507	-2.12415	3.91529	-1.85586	4.03715	NA	NA	0.048647	3.8707e-05	0.033658	9.02947e-05	0.0634741	5.41047e-05	NA	NA	0.548899	0.00128786	0.595139	0.00547734	0.634994	0.00322983	NA	NA
CLNS1A	1.2064e-05	0.00108618	-4.37643	Brain_Hippocampus	1.76956e-05	0.00334516	-4.29214	Nerve_Tibial	2.83143e-05	0.0037876	-4.18662	NA	NA	NA	1	1	1	0	3	1.97167	-4.11507	-2.12415	3.91529	-1.85586	4.03715	NA	NA	0.048647	3.8707e-05	0.033658	9.02947e-05	0.0634741	5.41047e-05	NA	NA	0.548899	0.00128786	0.595139	0.00547734	0.6285	0.00309001	NA	NA
CLNS1A	1.2064e-05	0.00108618	-4.37643	Brain_Hippocampus	1.76956e-05	0.00334516	-4.29214	Ovary	2.83143e-05	0.00376036	-4.18662	NA	NA	NA	1	1	1	0	3	1.97167	-4.11507	-2.12415	3.91529	-1.85586	4.03715	NA	NA	0.048647	3.8707e-05	0.033658	9.02947e-05	0.0634741	5.41047e-05	NA	NA	0.548899	0.00128786	0.595139	0.00547734	0.63795	0.00294639	NA	NA
CLNS1A	1.2064e-05	0.00108618	-4.37643	Brain_Hippocampus	1.76956e-05	0.00334516	-4.29214	Pancreas	2.83143e-05	0.00407513	-4.18662	NA	NA	NA	1	1	1	0	3	1.97167	-4.11507	-2.12415	3.91529	-1.85586	4.03715	NA	NA	0.048647	3.8707e-05	0.033658	9.02947e-05	0.0634741	5.41047e-05	NA	NA	0.548899	0.00128786	0.595139	0.00547734	0.632711	0.00318542	NA	NA
CLNS1A	1.2064e-05	0.00108618	-4.37643	Brain_Hippocampus	1.76956e-05	0.00334516	-4.29214	Prostate	1.23369e-05	0.00190529	4.37155	NA	NA	NA	1	1	1	0	3	1.97167	-4.11507	-2.12415	3.91529	2.28499	-3.88252	NA	NA	0.048647	3.8707e-05	0.033658	9.02947e-05	0.0223134	0.000103379	NA	NA	0.548899	0.00128786	0.595139	0.00547734	0.499817	0.00494467	NA	NA
CLNS1A	1.2064e-05	0.00108618	-4.37643	Brain_Hippocampus	1.76956e-05	0.00334516	-4.29214	Skin_Not_Sun_Exposed_Suprapubic	1.23369e-05	0.00196783	4.37155	NA	NA	NA	1	1	1	0	3	1.97167	-4.11507	-2.12415	3.91529	2.28499	-3.88252	NA	NA	0.048647	3.8707e-05	0.033658	9.02947e-05	0.0223134	0.000103379	NA	NA	0.548899	0.00128786	0.595139	0.00547734	0.490275	0.00503846	NA	NA
CLNS1A	1.2064e-05	0.00108618	-4.37643	Brain_Hippocampus	1.76956e-05	0.00334516	-4.29214	Skin_Sun_Exposed_Lower_leg	1.23369e-05	0.00200366	-4.37155	NA	NA	NA	1	1	1	0	3	1.97167	-4.11507	-2.12415	3.91529	-2.28499	3.88252	NA	NA	0.048647	3.8707e-05	0.033658	9.02947e-05	0.0223134	0.000103379	NA	NA	0.548899	0.00128786	0.595139	0.00547734	0.498682	0.00485796	NA	NA
CLNS1A	1.2064e-05	0.00108618	-4.37643	Brain_Hippocampus	1.76956e-05	0.00334516	-4.29214	Uterus	2.83143e-05	0.00368882	-4.18662	NA	NA	NA	1	1	1	0	3	1.97167	-4.11507	-2.12415	3.91529	-1.85586	4.03715	NA	NA	0.048647	3.8707e-05	0.033658	9.02947e-05	0.0634741	5.41047e-05	NA	NA	0.548899	0.00128786	0.595139	0.00547734	0.637535	0.00298213	NA	NA
CLNS1A	1.2064e-05	0.00108618	-4.37643	Brain_Hippocampus	1.76956e-05	0.00334516	-4.29214	smultixcan	3.70488e-06	0.000710412	3.98551	NA	NA	NA	1	1	1	0	3	1.97167	-4.11507	-2.12415	3.91529	1.91367	-3.69415	NA	NA	0.048647	3.8707e-05	0.033658	9.02947e-05	0.0519391	2.03634e-05	NA	NA	0.548899	0.00128786	0.595139	0.00547734	0.593054	0.00128858	NA	NA
CLNS1A	1.2064e-05	0.00108618	-4.37643	Brain_Hypothalamus	1.76956e-05	0.00381034	-4.29214	Adrenal_Gland	2.83143e-05	0.00329246	-4.18662	NA	NA	NA	1	1	1	0	3	1.97167	-4.11507	-2.12415	3.91529	-1.85586	4.03715	NA	NA	0.048647	3.8707e-05	0.033658	9.02947e-05	0.0634741	5.41047e-05	NA	NA	0.548899	0.00128786	0.602808	0.00558962	0.646685	0.00296773	NA	NA
CLNS1A	1.2064e-05	0.00108618	-4.37643	Brain_Hypothalamus	1.76956e-05	0.00381034	-4.29214	Artery_Aorta	2.83143e-05	0.0036337	-4.18662	NA	NA	NA	1	1	1	0	3	1.97167	-4.11507	-2.12415	3.91529	-1.85586	4.03715	NA	NA	0.048647	3.8707e-05	0.033658	9.02947e-05	0.0634741	5.41047e-05	NA	NA	0.548899	0.00128786	0.602808	0.00558962	0.632042	0.00292266	NA	NA
CLNS1A	1.2064e-05	0.00108618	-4.37643	Brain_Hypothalamus	1.76956e-05	0.00381034	-4.29214	Artery_Tibial	2.83143e-05	0.00344936	4.18662	NA	NA	NA	1	1	1	0	3	1.97167	-4.11507	-2.12415	3.91529	1.85586	-4.03715	NA	NA	0.048647	3.8707e-05	0.033658	9.02947e-05	0.0634741	5.41047e-05	NA	NA	0.548899	0.00128786	0.602808	0.00558962	0.629389	0.00285706	NA	NA
CLNS1A	1.2064e-05	0.00108618	-4.37643	Brain_Hypothalamus	1.76956e-05	0.00381034	-4.29214	Brain_Cortex	2.83143e-05	0.00374498	-4.18662	NA	NA	NA	1	1	1	0	3	1.97167	-4.11507	-2.12415	3.91529	-1.85586	4.03715	NA	NA	0.048647	3.8707e-05	0.033658	9.02947e-05	0.0634741	5.41047e-05	NA	NA	0.548899	0.00128786	0.602808	0.00558962	0.630765	0.0031145	NA	NA
CLNS1A	1.2064e-05	0.00108618	-4.37643	Brain_Hypothalamus	1.76956e-05	0.00381034	-4.29214	Brain_Hippocampus	2.83143e-05	0.00523968	4.18662	NA	NA	NA	1	1	1	0	3	1.97167	-4.11507	-2.12415	3.91529	1.85586	-4.03715	NA	NA	0.048647	3.8707e-05	0.033658	9.02947e-05	0.0634741	5.41047e-05	NA	NA	0.548899	0.00128786	0.602808	0.00558962	0.660496	0.00374627	NA	NA
CLNS1A	1.2064e-05	0.00108618	-4.37643	Brain_Hypothalamus	1.76956e-05	0.00381034	-4.29214	Cells_Cultured_fibroblasts	1.23369e-05	0.00181211	4.37155	NA	NA	NA	1	1	1	0	3	1.97167	-4.11507	-2.12415	3.91529	2.28499	-3.88252	NA	NA	0.048647	3.8707e-05	0.033658	9.02947e-05	0.0223134	0.000103379	NA	NA	0.548899	0.00128786	0.602808	0.00558962	0.482802	0.00478757	NA	NA
CLNS1A	1.2064e-05	0.00108618	-4.37643	Brain_Hypothalamus	1.76956e-05	0.00381034	-4.29214	Cells_EBV-transformed_lymphocytes	2.83143e-05	0.00327646	4.18662	NA	NA	NA	1	1	1	0	3	1.97167	-4.11507	-2.12415	3.91529	1.85586	-4.03715	NA	NA	0.048647	3.8707e-05	0.033658	9.02947e-05	0.0634741	5.41047e-05	NA	NA	0.548899	0.00128786	0.602808	0.00558962	0.649012	0.00268083	NA	NA
CLNS1A	1.2064e-05	0.00108618	-4.37643	Brain_Hypothalamus	1.76956e-05	0.00381034	-4.29214	Colon_Sigmoid	2.83143e-05	0.00362711	4.18662	NA	NA	NA	1	1	1	0	3	1.97167	-4.11507	-2.12415	3.91529	1.85586	-4.03715	NA	NA	0.048647	3.8707e-05	0.033658	9.02947e-05	0.0634741	5.41047e-05	NA	NA	0.548899	0.00128786	0.602808	0.00558962	0.641743	0.00286302	NA	NA
CLNS1A	1.2064e-05	0.00108618	-4.37643	Brain_Hypothalamus	1.76956e-05	0.00381034	-4.29214	Esophagus_Gastroesophageal_Junction	2.83143e-05	0.00346147	-4.18662	NA	NA	NA	1	1	1	0	3	1.97167	-4.11507	-2.12415	3.91529	-1.85586	4.03715	NA	NA	0.048647	3.8707e-05	0.033658	9.02947e-05	0.0634741	5.41047e-05	NA	NA	0.548899	0.00128786	0.602808	0.00558962	0.637927	0.00294894	NA	NA
CLNS1A	1.2064e-05	0.00108618	-4.37643	Brain_Hypothalamus	1.76956e-05	0.00381034	-4.29214	Esophagus_Mucosa	2.83143e-05	0.00359629	-4.18662	NA	NA	NA	1	1	1	0	3	1.97167	-4.11507	-2.12415	3.91529	-1.85586	4.03715	NA	NA	0.048647	3.8707e-05	0.033658	9.02947e-05	0.0634741	5.41047e-05	NA	NA	0.548899	0.00128786	0.602808	0.00558962	0.635252	0.00292756	NA	NA
CLNS1A	1.2064e-05	0.00108618	-4.37643	Brain_Hypothalamus	1.76956e-05	0.00381034	-4.29214	Heart_Atrial_Appendage	2.83143e-05	0.00403207	-4.18662	NA	NA	NA	1	1	1	0	3	1.97167	-4.11507	-2.12415	3.91529	-1.85586	4.03715	NA	NA	0.048647	3.8707e-05	0.033658	9.02947e-05	0.0634741	5.41047e-05	NA	NA	0.548899	0.00128786	0.602808	0.00558962	0.634994	0.00322983	NA	NA
CLNS1A	1.2064e-05	0.00108618	-4.37643	Brain_Hypothalamus	1.76956e-05	0.00381034	-4.29214	Nerve_Tibial	2.83143e-05	0.0037876	-4.18662	NA	NA	NA	1	1	1	0	3	1.97167	-4.11507	-2.12415	3.91529	-1.85586	4.03715	NA	NA	0.048647	3.8707e-05	0.033658	9.02947e-05	0.0634741	5.41047e-05	NA	NA	0.548899	0.00128786	0.602808	0.00558962	0.6285	0.00309001	NA	NA
CLNS1A	1.2064e-05	0.00108618	-4.37643	Brain_Hypothalamus	1.76956e-05	0.00381034	-4.29214	Ovary	2.83143e-05	0.00376036	-4.18662	NA	NA	NA	1	1	1	0	3	1.97167	-4.11507	-2.12415	3.91529	-1.85586	4.03715	NA	NA	0.048647	3.8707e-05	0.033658	9.02947e-05	0.0634741	5.41047e-05	NA	NA	0.548899	0.00128786	0.602808	0.00558962	0.63795	0.00294639	NA	NA
CLNS1A	1.2064e-05	0.00108618	-4.37643	Brain_Hypothalamus	1.76956e-05	0.00381034	-4.29214	Pancreas	2.83143e-05	0.00407513	-4.18662	NA	NA	NA	1	1	1	0	3	1.97167	-4.11507	-2.12415	3.91529	-1.85586	4.03715	NA	NA	0.048647	3.8707e-05	0.033658	9.02947e-05	0.0634741	5.41047e-05	NA	NA	0.548899	0.00128786	0.602808	0.00558962	0.632711	0.00318542	NA	NA
CLNS1A	1.2064e-05	0.00108618	-4.37643	Brain_Hypothalamus	1.76956e-05	0.00381034	-4.29214	Prostate	1.23369e-05	0.00190529	4.37155	NA	NA	NA	1	1	1	0	3	1.97167	-4.11507	-2.12415	3.91529	2.28499	-3.88252	NA	NA	0.048647	3.8707e-05	0.033658	9.02947e-05	0.0223134	0.000103379	NA	NA	0.548899	0.00128786	0.602808	0.00558962	0.499817	0.00494467	NA	NA
CLNS1A	1.2064e-05	0.00108618	-4.37643	Brain_Hypothalamus	1.76956e-05	0.00381034	-4.29214	Skin_Not_Sun_Exposed_Suprapubic	1.23369e-05	0.00196783	4.37155	NA	NA	NA	1	1	1	0	3	1.97167	-4.11507	-2.12415	3.91529	2.28499	-3.88252	NA	NA	0.048647	3.8707e-05	0.033658	9.02947e-05	0.0223134	0.000103379	NA	NA	0.548899	0.00128786	0.602808	0.00558962	0.490275	0.00503846	NA	NA
CLNS1A	1.2064e-05	0.00108618	-4.37643	Brain_Hypothalamus	1.76956e-05	0.00381034	-4.29214	Skin_Sun_Exposed_Lower_leg	1.23369e-05	0.00200366	-4.37155	NA	NA	NA	1	1	1	0	3	1.97167	-4.11507	-2.12415	3.91529	-2.28499	3.88252	NA	NA	0.048647	3.8707e-05	0.033658	9.02947e-05	0.0223134	0.000103379	NA	NA	0.548899	0.00128786	0.602808	0.00558962	0.498682	0.00485796	NA	NA
CLNS1A	1.2064e-05	0.00108618	-4.37643	Brain_Hypothalamus	1.76956e-05	0.00381034	-4.29214	Uterus	2.83143e-05	0.00368882	-4.18662	NA	NA	NA	1	1	1	0	3	1.97167	-4.11507	-2.12415	3.91529	-1.85586	4.03715	NA	NA	0.048647	3.8707e-05	0.033658	9.02947e-05	0.0634741	5.41047e-05	NA	NA	0.548899	0.00128786	0.602808	0.00558962	0.637535	0.00298213	NA	NA
CLNS1A	1.2064e-05	0.00108618	-4.37643	Brain_Hypothalamus	1.76956e-05	0.00381034	-4.29214	smultixcan	3.70488e-06	0.000710412	3.98551	NA	NA	NA	1	1	1	0	3	1.97167	-4.11507	-2.12415	3.91529	1.91367	-3.69415	NA	NA	0.048647	3.8707e-05	0.033658	9.02947e-05	0.0519391	2.03634e-05	NA	NA	0.548899	0.00128786	0.602808	0.00558962	0.593054	0.00128858	NA	NA
CLNS1A	1.2064e-05	0.00108618	-4.37643	Brain_Nucleus_accumbens_basal_ganglia	1.76956e-05	0.00346144	-4.29214	Adrenal_Gland	2.83143e-05	0.00329246	-4.18662	NA	NA	NA	1	1	1	0	3	1.97167	-4.11507	-2.12415	3.91529	-1.85586	4.03715	NA	NA	0.048647	3.8707e-05	0.033658	9.02947e-05	0.0634741	5.41047e-05	NA	NA	0.548899	0.00128786	0.591031	0.00516797	0.646685	0.00296773	NA	NA
CLNS1A	1.2064e-05	0.00108618	-4.37643	Brain_Nucleus_accumbens_basal_ganglia	1.76956e-05	0.00346144	-4.29214	Artery_Aorta	2.83143e-05	0.0036337	-4.18662	NA	NA	NA	1	1	1	0	3	1.97167	-4.11507	-2.12415	3.91529	-1.85586	4.03715	NA	NA	0.048647	3.8707e-05	0.033658	9.02947e-05	0.0634741	5.41047e-05	NA	NA	0.548899	0.00128786	0.591031	0.00516797	0.632042	0.00292266	NA	NA
CLNS1A	1.2064e-05	0.00108618	-4.37643	Brain_Nucleus_accumbens_basal_ganglia	1.76956e-05	0.00346144	-4.29214	Artery_Tibial	2.83143e-05	0.00344936	4.18662	NA	NA	NA	1	1	1	0	3	1.97167	-4.11507	-2.12415	3.91529	1.85586	-4.03715	NA	NA	0.048647	3.8707e-05	0.033658	9.02947e-05	0.0634741	5.41047e-05	NA	NA	0.548899	0.00128786	0.591031	0.00516797	0.629389	0.00285706	NA	NA
CLNS1A	1.2064e-05	0.00108618	-4.37643	Brain_Nucleus_accumbens_basal_ganglia	1.76956e-05	0.00346144	-4.29214	Brain_Cortex	2.83143e-05	0.00374498	-4.18662	NA	NA	NA	1	1	1	0	3	1.97167	-4.11507	-2.12415	3.91529	-1.85586	4.03715	NA	NA	0.048647	3.8707e-05	0.033658	9.02947e-05	0.0634741	5.41047e-05	NA	NA	0.548899	0.00128786	0.591031	0.00516797	0.630765	0.0031145	NA	NA
CLNS1A	1.2064e-05	0.00108618	-4.37643	Brain_Nucleus_accumbens_basal_ganglia	1.76956e-05	0.00346144	-4.29214	Brain_Hippocampus	2.83143e-05	0.00523968	4.18662	NA	NA	NA	1	1	1	0	3	1.97167	-4.11507	-2.12415	3.91529	1.85586	-4.03715	NA	NA	0.048647	3.8707e-05	0.033658	9.02947e-05	0.0634741	5.41047e-05	NA	NA	0.548899	0.00128786	0.591031	0.00516797	0.660496	0.00374627	NA	NA
CLNS1A	1.2064e-05	0.00108618	-4.37643	Brain_Nucleus_accumbens_basal_ganglia	1.76956e-05	0.00346144	-4.29214	Cells_Cultured_fibroblasts	1.23369e-05	0.00181211	4.37155	NA	NA	NA	1	1	1	0	3	1.97167	-4.11507	-2.12415	3.91529	2.28499	-3.88252	NA	NA	0.048647	3.8707e-05	0.033658	9.02947e-05	0.0223134	0.000103379	NA	NA	0.548899	0.00128786	0.591031	0.00516797	0.482802	0.00478757	NA	NA
CLNS1A	1.2064e-05	0.00108618	-4.37643	Brain_Nucleus_accumbens_basal_ganglia	1.76956e-05	0.00346144	-4.29214	Cells_EBV-transformed_lymphocytes	2.83143e-05	0.00327646	4.18662	NA	NA	NA	1	1	1	0	3	1.97167	-4.11507	-2.12415	3.91529	1.85586	-4.03715	NA	NA	0.048647	3.8707e-05	0.033658	9.02947e-05	0.0634741	5.41047e-05	NA	NA	0.548899	0.00128786	0.591031	0.00516797	0.649012	0.00268083	NA	NA
CLNS1A	1.2064e-05	0.00108618	-4.37643	Brain_Nucleus_accumbens_basal_ganglia	1.76956e-05	0.00346144	-4.29214	Colon_Sigmoid	2.83143e-05	0.00362711	4.18662	NA	NA	NA	1	1	1	0	3	1.97167	-4.11507	-2.12415	3.91529	1.85586	-4.03715	NA	NA	0.048647	3.8707e-05	0.033658	9.02947e-05	0.0634741	5.41047e-05	NA	NA	0.548899	0.00128786	0.591031	0.00516797	0.641743	0.00286302	NA	NA
CLNS1A	1.2064e-05	0.00108618	-4.37643	Brain_Nucleus_accumbens_basal_ganglia	1.76956e-05	0.00346144	-4.29214	Esophagus_Gastroesophageal_Junction	2.83143e-05	0.00346147	-4.18662	NA	NA	NA	1	1	1	0	3	1.97167	-4.11507	-2.12415	3.91529	-1.85586	4.03715	NA	NA	0.048647	3.8707e-05	0.033658	9.02947e-05	0.0634741	5.41047e-05	NA	NA	0.548899	0.00128786	0.591031	0.00516797	0.637927	0.00294894	NA	NA
CLNS1A	1.2064e-05	0.00108618	-4.37643	Brain_Nucleus_accumbens_basal_ganglia	1.76956e-05	0.00346144	-4.29214	Esophagus_Mucosa	2.83143e-05	0.00359629	-4.18662	NA	NA	NA	1	1	1	0	3	1.97167	-4.11507	-2.12415	3.91529	-1.85586	4.03715	NA	NA	0.048647	3.8707e-05	0.033658	9.02947e-05	0.0634741	5.41047e-05	NA	NA	0.548899	0.00128786	0.591031	0.00516797	0.635252	0.00292756	NA	NA
CLNS1A	1.2064e-05	0.00108618	-4.37643	Brain_Nucleus_accumbens_basal_ganglia	1.76956e-05	0.00346144	-4.29214	Heart_Atrial_Appendage	2.83143e-05	0.00403207	-4.18662	NA	NA	NA	1	1	1	0	3	1.97167	-4.11507	-2.12415	3.91529	-1.85586	4.03715	NA	NA	0.048647	3.8707e-05	0.033658	9.02947e-05	0.0634741	5.41047e-05	NA	NA	0.548899	0.00128786	0.591031	0.00516797	0.634994	0.00322983	NA	NA
CLNS1A	1.2064e-05	0.00108618	-4.37643	Brain_Nucleus_accumbens_basal_ganglia	1.76956e-05	0.00346144	-4.29214	Nerve_Tibial	2.83143e-05	0.0037876	-4.18662	NA	NA	NA	1	1	1	0	3	1.97167	-4.11507	-2.12415	3.91529	-1.85586	4.03715	NA	NA	0.048647	3.8707e-05	0.033658	9.02947e-05	0.0634741	5.41047e-05	NA	NA	0.548899	0.00128786	0.591031	0.00516797	0.6285	0.00309001	NA	NA
CLNS1A	1.2064e-05	0.00108618	-4.37643	Brain_Nucleus_accumbens_basal_ganglia	1.76956e-05	0.00346144	-4.29214	Ovary	2.83143e-05	0.00376036	-4.18662	NA	NA	NA	1	1	1	0	3	1.97167	-4.11507	-2.12415	3.91529	-1.85586	4.03715	NA	NA	0.048647	3.8707e-05	0.033658	9.02947e-05	0.0634741	5.41047e-05	NA	NA	0.548899	0.00128786	0.591031	0.00516797	0.63795	0.00294639	NA	NA
CLNS1A	1.2064e-05	0.00108618	-4.37643	Brain_Nucleus_accumbens_basal_ganglia	1.76956e-05	0.00346144	-4.29214	Pancreas	2.83143e-05	0.00407513	-4.18662	NA	NA	NA	1	1	1	0	3	1.97167	-4.11507	-2.12415	3.91529	-1.85586	4.03715	NA	NA	0.048647	3.8707e-05	0.033658	9.02947e-05	0.0634741	5.41047e-05	NA	NA	0.548899	0.00128786	0.591031	0.00516797	0.632711	0.00318542	NA	NA
CLNS1A	1.2064e-05	0.00108618	-4.37643	Brain_Nucleus_accumbens_basal_ganglia	1.76956e-05	0.00346144	-4.29214	Prostate	1.23369e-05	0.00190529	4.37155	NA	NA	NA	1	1	1	0	3	1.97167	-4.11507	-2.12415	3.91529	2.28499	-3.88252	NA	NA	0.048647	3.8707e-05	0.033658	9.02947e-05	0.0223134	0.000103379	NA	NA	0.548899	0.00128786	0.591031	0.00516797	0.499817	0.00494467	NA	NA
CLNS1A	1.2064e-05	0.00108618	-4.37643	Brain_Nucleus_accumbens_basal_ganglia	1.76956e-05	0.00346144	-4.29214	Skin_Not_Sun_Exposed_Suprapubic	1.23369e-05	0.00196783	4.37155	NA	NA	NA	1	1	1	0	3	1.97167	-4.11507	-2.12415	3.91529	2.28499	-3.88252	NA	NA	0.048647	3.8707e-05	0.033658	9.02947e-05	0.0223134	0.000103379	NA	NA	0.548899	0.00128786	0.591031	0.00516797	0.490275	0.00503846	NA	NA
CLNS1A	1.2064e-05	0.00108618	-4.37643	Brain_Nucleus_accumbens_basal_ganglia	1.76956e-05	0.00346144	-4.29214	Skin_Sun_Exposed_Lower_leg	1.23369e-05	0.00200366	-4.37155	NA	NA	NA	1	1	1	0	3	1.97167	-4.11507	-2.12415	3.91529	-2.28499	3.88252	NA	NA	0.048647	3.8707e-05	0.033658	9.02947e-05	0.0223134	0.000103379	NA	NA	0.548899	0.00128786	0.591031	0.00516797	0.498682	0.00485796	NA	NA
CLNS1A	1.2064e-05	0.00108618	-4.37643	Brain_Nucleus_accumbens_basal_ganglia	1.76956e-05	0.00346144	-4.29214	Uterus	2.83143e-05	0.00368882	-4.18662	NA	NA	NA	1	1	1	0	3	1.97167	-4.11507	-2.12415	3.91529	-1.85586	4.03715	NA	NA	0.048647	3.8707e-05	0.033658	9.02947e-05	0.0634741	5.41047e-05	NA	NA	0.548899	0.00128786	0.591031	0.00516797	0.637535	0.00298213	NA	NA
CLNS1A	1.2064e-05	0.00108618	-4.37643	Brain_Nucleus_accumbens_basal_ganglia	1.76956e-05	0.00346144	-4.29214	smultixcan	3.70488e-06	0.000710412	3.98551	NA	NA	NA	1	1	1	0	3	1.97167	-4.11507	-2.12415	3.91529	1.91367	-3.69415	NA	NA	0.048647	3.8707e-05	0.033658	9.02947e-05	0.0519391	2.03634e-05	NA	NA	0.548899	0.00128786	0.591031	0.00516797	0.593054	0.00128858	NA	NA
CLNS1A	1.2064e-05	0.00108618	-4.37643	Brain_Putamen_basal_ganglia	1.80059e-05	0.00286421	-4.28828	Adrenal_Gland	2.83143e-05	0.00329246	-4.18662	NA	NA	NA	1	1	1	0	3	1.97167	-4.11507	-2.12202	3.91199	-1.85586	4.03715	NA	NA	0.048647	3.8707e-05	0.033836	9.15403e-05	0.0634741	5.41047e-05	NA	NA	0.548899	0.00128786	0.58691	0.00521913	0.646685	0.00296773	NA	NA
CLNS1A	1.2064e-05	0.00108618	-4.37643	Brain_Putamen_basal_ganglia	1.80059e-05	0.00286421	-4.28828	Artery_Aorta	2.83143e-05	0.0036337	-4.18662	NA	NA	NA	1	1	1	0	3	1.97167	-4.11507	-2.12202	3.91199	-1.85586	4.03715	NA	NA	0.048647	3.8707e-05	0.033836	9.15403e-05	0.0634741	5.41047e-05	NA	NA	0.548899	0.00128786	0.58691	0.00521913	0.632042	0.00292266	NA	NA
CLNS1A	1.2064e-05	0.00108618	-4.37643	Brain_Putamen_basal_ganglia	1.80059e-05	0.00286421	-4.28828	Artery_Tibial	2.83143e-05	0.00344936	4.18662	NA	NA	NA	1	1	1	0	3	1.97167	-4.11507	-2.12202	3.91199	1.85586	-4.03715	NA	NA	0.048647	3.8707e-05	0.033836	9.15403e-05	0.0634741	5.41047e-05	NA	NA	0.548899	0.00128786	0.58691	0.00521913	0.629389	0.00285706	NA	NA
CLNS1A	1.2064e-05	0.00108618	-4.37643	Brain_Putamen_basal_ganglia	1.80059e-05	0.00286421	-4.28828	Brain_Cortex	2.83143e-05	0.00374498	-4.18662	NA	NA	NA	1	1	1	0	3	1.97167	-4.11507	-2.12202	3.91199	-1.85586	4.03715	NA	NA	0.048647	3.8707e-05	0.033836	9.15403e-05	0.0634741	5.41047e-05	NA	NA	0.548899	0.00128786	0.58691	0.00521913	0.630765	0.0031145	NA	NA
CLNS1A	1.2064e-05	0.00108618	-4.37643	Brain_Putamen_basal_ganglia	1.80059e-05	0.00286421	-4.28828	Brain_Hippocampus	2.83143e-05	0.00523968	4.18662	NA	NA	NA	1	1	1	0	3	1.97167	-4.11507	-2.12202	3.91199	1.85586	-4.03715	NA	NA	0.048647	3.8707e-05	0.033836	9.15403e-05	0.0634741	5.41047e-05	NA	NA	0.548899	0.00128786	0.58691	0.00521913	0.660496	0.00374627	NA	NA
CLNS1A	1.2064e-05	0.00108618	-4.37643	Brain_Putamen_basal_ganglia	1.80059e-05	0.00286421	-4.28828	Cells_Cultured_fibroblasts	1.23369e-05	0.00181211	4.37155	NA	NA	NA	1	1	1	0	3	1.97167	-4.11507	-2.12202	3.91199	2.28499	-3.88252	NA	NA	0.048647	3.8707e-05	0.033836	9.15403e-05	0.0223134	0.000103379	NA	NA	0.548899	0.00128786	0.58691	0.00521913	0.482802	0.00478757	NA	NA
CLNS1A	1.2064e-05	0.00108618	-4.37643	Brain_Putamen_basal_ganglia	1.80059e-05	0.00286421	-4.28828	Cells_EBV-transformed_lymphocytes	2.83143e-05	0.00327646	4.18662	NA	NA	NA	1	1	1	0	3	1.97167	-4.11507	-2.12202	3.91199	1.85586	-4.03715	NA	NA	0.048647	3.8707e-05	0.033836	9.15403e-05	0.0634741	5.41047e-05	NA	NA	0.548899	0.00128786	0.58691	0.00521913	0.649012	0.00268083	NA	NA
CLNS1A	1.2064e-05	0.00108618	-4.37643	Brain_Putamen_basal_ganglia	1.80059e-05	0.00286421	-4.28828	Colon_Sigmoid	2.83143e-05	0.00362711	4.18662	NA	NA	NA	1	1	1	0	3	1.97167	-4.11507	-2.12202	3.91199	1.85586	-4.03715	NA	NA	0.048647	3.8707e-05	0.033836	9.15403e-05	0.0634741	5.41047e-05	NA	NA	0.548899	0.00128786	0.58691	0.00521913	0.641743	0.00286302	NA	NA
CLNS1A	1.2064e-05	0.00108618	-4.37643	Brain_Putamen_basal_ganglia	1.80059e-05	0.00286421	-4.28828	Esophagus_Gastroesophageal_Junction	2.83143e-05	0.00346147	-4.18662	NA	NA	NA	1	1	1	0	3	1.97167	-4.11507	-2.12202	3.91199	-1.85586	4.03715	NA	NA	0.048647	3.8707e-05	0.033836	9.15403e-05	0.0634741	5.41047e-05	NA	NA	0.548899	0.00128786	0.58691	0.00521913	0.637927	0.00294894	NA	NA
CLNS1A	1.2064e-05	0.00108618	-4.37643	Brain_Putamen_basal_ganglia	1.80059e-05	0.00286421	-4.28828	Esophagus_Mucosa	2.83143e-05	0.00359629	-4.18662	NA	NA	NA	1	1	1	0	3	1.97167	-4.11507	-2.12202	3.91199	-1.85586	4.03715	NA	NA	0.048647	3.8707e-05	0.033836	9.15403e-05	0.0634741	5.41047e-05	NA	NA	0.548899	0.00128786	0.58691	0.00521913	0.635252	0.00292756	NA	NA
CLNS1A	1.2064e-05	0.00108618	-4.37643	Brain_Putamen_basal_ganglia	1.80059e-05	0.00286421	-4.28828	Heart_Atrial_Appendage	2.83143e-05	0.00403207	-4.18662	NA	NA	NA	1	1	1	0	3	1.97167	-4.11507	-2.12202	3.91199	-1.85586	4.03715	NA	NA	0.048647	3.8707e-05	0.033836	9.15403e-05	0.0634741	5.41047e-05	NA	NA	0.548899	0.00128786	0.58691	0.00521913	0.634994	0.00322983	NA	NA
CLNS1A	1.2064e-05	0.00108618	-4.37643	Brain_Putamen_basal_ganglia	1.80059e-05	0.00286421	-4.28828	Nerve_Tibial	2.83143e-05	0.0037876	-4.18662	NA	NA	NA	1	1	1	0	3	1.97167	-4.11507	-2.12202	3.91199	-1.85586	4.03715	NA	NA	0.048647	3.8707e-05	0.033836	9.15403e-05	0.0634741	5.41047e-05	NA	NA	0.548899	0.00128786	0.58691	0.00521913	0.6285	0.00309001	NA	NA
CLNS1A	1.2064e-05	0.00108618	-4.37643	Brain_Putamen_basal_ganglia	1.80059e-05	0.00286421	-4.28828	Ovary	2.83143e-05	0.00376036	-4.18662	NA	NA	NA	1	1	1	0	3	1.97167	-4.11507	-2.12202	3.91199	-1.85586	4.03715	NA	NA	0.048647	3.8707e-05	0.033836	9.15403e-05	0.0634741	5.41047e-05	NA	NA	0.548899	0.00128786	0.58691	0.00521913	0.63795	0.00294639	NA	NA
CLNS1A	1.2064e-05	0.00108618	-4.37643	Brain_Putamen_basal_ganglia	1.80059e-05	0.00286421	-4.28828	Pancreas	2.83143e-05	0.00407513	-4.18662	NA	NA	NA	1	1	1	0	3	1.97167	-4.11507	-2.12202	3.91199	-1.85586	4.03715	NA	NA	0.048647	3.8707e-05	0.033836	9.15403e-05	0.0634741	5.41047e-05	NA	NA	0.548899	0.00128786	0.58691	0.00521913	0.632711	0.00318542	NA	NA
CLNS1A	1.2064e-05	0.00108618	-4.37643	Brain_Putamen_basal_ganglia	1.80059e-05	0.00286421	-4.28828	Prostate	1.23369e-05	0.00190529	4.37155	NA	NA	NA	1	1	1	0	3	1.97167	-4.11507	-2.12202	3.91199	2.28499	-3.88252	NA	NA	0.048647	3.8707e-05	0.033836	9.15403e-05	0.0223134	0.000103379	NA	NA	0.548899	0.00128786	0.58691	0.00521913	0.499817	0.00494467	NA	NA
CLNS1A	1.2064e-05	0.00108618	-4.37643	Brain_Putamen_basal_ganglia	1.80059e-05	0.00286421	-4.28828	Skin_Not_Sun_Exposed_Suprapubic	1.23369e-05	0.00196783	4.37155	NA	NA	NA	1	1	1	0	3	1.97167	-4.11507	-2.12202	3.91199	2.28499	-3.88252	NA	NA	0.048647	3.8707e-05	0.033836	9.15403e-05	0.0223134	0.000103379	NA	NA	0.548899	0.00128786	0.58691	0.00521913	0.490275	0.00503846	NA	NA
CLNS1A	1.2064e-05	0.00108618	-4.37643	Brain_Putamen_basal_ganglia	1.80059e-05	0.00286421	-4.28828	Skin_Sun_Exposed_Lower_leg	1.23369e-05	0.00200366	-4.37155	NA	NA	NA	1	1	1	0	3	1.97167	-4.11507	-2.12202	3.91199	-2.28499	3.88252	NA	NA	0.048647	3.8707e-05	0.033836	9.15403e-05	0.0223134	0.000103379	NA	NA	0.548899	0.00128786	0.58691	0.00521913	0.498682	0.00485796	NA	NA
CLNS1A	1.2064e-05	0.00108618	-4.37643	Brain_Putamen_basal_ganglia	1.80059e-05	0.00286421	-4.28828	Uterus	2.83143e-05	0.00368882	-4.18662	NA	NA	NA	1	1	1	0	3	1.97167	-4.11507	-2.12202	3.91199	-1.85586	4.03715	NA	NA	0.048647	3.8707e-05	0.033836	9.15403e-05	0.0634741	5.41047e-05	NA	NA	0.548899	0.00128786	0.58691	0.00521913	0.637535	0.00298213	NA	NA
CLNS1A	1.2064e-05	0.00108618	-4.37643	Brain_Putamen_basal_ganglia	1.80059e-05	0.00286421	-4.28828	smultixcan	3.70488e-06	0.000710412	3.98551	NA	NA	NA	1	1	1	0	3	1.97167	-4.11507	-2.12202	3.91199	1.91367	-3.69415	NA	NA	0.048647	3.8707e-05	0.033836	9.15403e-05	0.0519391	2.03634e-05	NA	NA	0.548899	0.00128786	0.58691	0.00521913	0.593054	0.00128858	NA	NA
CLNS1A	1.2064e-05	0.00108618	-4.37643	Brain_Spinal_cord_cervical_c-1	1.76956e-05	0.00281338	-4.29214	Adrenal_Gland	2.83143e-05	0.00329246	-4.18662	NA	NA	NA	1	1	1	0	3	1.97167	-4.11507	-2.12415	3.91529	-1.85586	4.03715	NA	NA	0.048647	3.8707e-05	0.033658	9.02947e-05	0.0634741	5.41047e-05	NA	NA	0.548899	0.00128786	0.585816	0.00517125	0.646685	0.00296773	NA	NA
CLNS1A	1.2064e-05	0.00108618	-4.37643	Brain_Spinal_cord_cervical_c-1	1.76956e-05	0.00281338	-4.29214	Artery_Aorta	2.83143e-05	0.0036337	-4.18662	NA	NA	NA	1	1	1	0	3	1.97167	-4.11507	-2.12415	3.91529	-1.85586	4.03715	NA	NA	0.048647	3.8707e-05	0.033658	9.02947e-05	0.0634741	5.41047e-05	NA	NA	0.548899	0.00128786	0.585816	0.00517125	0.632042	0.00292266	NA	NA
CLNS1A	1.2064e-05	0.00108618	-4.37643	Brain_Spinal_cord_cervical_c-1	1.76956e-05	0.00281338	-4.29214	Artery_Tibial	2.83143e-05	0.00344936	4.18662	NA	NA	NA	1	1	1	0	3	1.97167	-4.11507	-2.12415	3.91529	1.85586	-4.03715	NA	NA	0.048647	3.8707e-05	0.033658	9.02947e-05	0.0634741	5.41047e-05	NA	NA	0.548899	0.00128786	0.585816	0.00517125	0.629389	0.00285706	NA	NA
CLNS1A	1.2064e-05	0.00108618	-4.37643	Brain_Spinal_cord_cervical_c-1	1.76956e-05	0.00281338	-4.29214	Brain_Cortex	2.83143e-05	0.00374498	-4.18662	NA	NA	NA	1	1	1	0	3	1.97167	-4.11507	-2.12415	3.91529	-1.85586	4.03715	NA	NA	0.048647	3.8707e-05	0.033658	9.02947e-05	0.0634741	5.41047e-05	NA	NA	0.548899	0.00128786	0.585816	0.00517125	0.630765	0.0031145	NA	NA
CLNS1A	1.2064e-05	0.00108618	-4.37643	Brain_Spinal_cord_cervical_c-1	1.76956e-05	0.00281338	-4.29214	Brain_Hippocampus	2.83143e-05	0.00523968	4.18662	NA	NA	NA	1	1	1	0	3	1.97167	-4.11507	-2.12415	3.91529	1.85586	-4.03715	NA	NA	0.048647	3.8707e-05	0.033658	9.02947e-05	0.0634741	5.41047e-05	NA	NA	0.548899	0.00128786	0.585816	0.00517125	0.660496	0.00374627	NA	NA
CLNS1A	1.2064e-05	0.00108618	-4.37643	Brain_Spinal_cord_cervical_c-1	1.76956e-05	0.00281338	-4.29214	Cells_Cultured_fibroblasts	1.23369e-05	0.00181211	4.37155	NA	NA	NA	1	1	1	0	3	1.97167	-4.11507	-2.12415	3.91529	2.28499	-3.88252	NA	NA	0.048647	3.8707e-05	0.033658	9.02947e-05	0.0223134	0.000103379	NA	NA	0.548899	0.00128786	0.585816	0.00517125	0.482802	0.00478757	NA	NA
CLNS1A	1.2064e-05	0.00108618	-4.37643	Brain_Spinal_cord_cervical_c-1	1.76956e-05	0.00281338	-4.29214	Cells_EBV-transformed_lymphocytes	2.83143e-05	0.00327646	4.18662	NA	NA	NA	1	1	1	0	3	1.97167	-4.11507	-2.12415	3.91529	1.85586	-4.03715	NA	NA	0.048647	3.8707e-05	0.033658	9.02947e-05	0.0634741	5.41047e-05	NA	NA	0.548899	0.00128786	0.585816	0.00517125	0.649012	0.00268083	NA	NA
CLNS1A	1.2064e-05	0.00108618	-4.37643	Brain_Spinal_cord_cervical_c-1	1.76956e-05	0.00281338	-4.29214	Colon_Sigmoid	2.83143e-05	0.00362711	4.18662	NA	NA	NA	1	1	1	0	3	1.97167	-4.11507	-2.12415	3.91529	1.85586	-4.03715	NA	NA	0.048647	3.8707e-05	0.033658	9.02947e-05	0.0634741	5.41047e-05	NA	NA	0.548899	0.00128786	0.585816	0.00517125	0.641743	0.00286302	NA	NA
CLNS1A	1.2064e-05	0.00108618	-4.37643	Brain_Spinal_cord_cervical_c-1	1.76956e-05	0.00281338	-4.29214	Esophagus_Gastroesophageal_Junction	2.83143e-05	0.00346147	-4.18662	NA	NA	NA	1	1	1	0	3	1.97167	-4.11507	-2.12415	3.91529	-1.85586	4.03715	NA	NA	0.048647	3.8707e-05	0.033658	9.02947e-05	0.0634741	5.41047e-05	NA	NA	0.548899	0.00128786	0.585816	0.00517125	0.637927	0.00294894	NA	NA
CLNS1A	1.2064e-05	0.00108618	-4.37643	Brain_Spinal_cord_cervical_c-1	1.76956e-05	0.00281338	-4.29214	Esophagus_Mucosa	2.83143e-05	0.00359629	-4.18662	NA	NA	NA	1	1	1	0	3	1.97167	-4.11507	-2.12415	3.91529	-1.85586	4.03715	NA	NA	0.048647	3.8707e-05	0.033658	9.02947e-05	0.0634741	5.41047e-05	NA	NA	0.548899	0.00128786	0.585816	0.00517125	0.635252	0.00292756	NA	NA
CLNS1A	1.2064e-05	0.00108618	-4.37643	Brain_Spinal_cord_cervical_c-1	1.76956e-05	0.00281338	-4.29214	Heart_Atrial_Appendage	2.83143e-05	0.00403207	-4.18662	NA	NA	NA	1	1	1	0	3	1.97167	-4.11507	-2.12415	3.91529	-1.85586	4.03715	NA	NA	0.048647	3.8707e-05	0.033658	9.02947e-05	0.0634741	5.41047e-05	NA	NA	0.548899	0.00128786	0.585816	0.00517125	0.634994	0.00322983	NA	NA
CLNS1A	1.2064e-05	0.00108618	-4.37643	Brain_Spinal_cord_cervical_c-1	1.76956e-05	0.00281338	-4.29214	Nerve_Tibial	2.83143e-05	0.0037876	-4.18662	NA	NA	NA	1	1	1	0	3	1.97167	-4.11507	-2.12415	3.91529	-1.85586	4.03715	NA	NA	0.048647	3.8707e-05	0.033658	9.02947e-05	0.0634741	5.41047e-05	NA	NA	0.548899	0.00128786	0.585816	0.00517125	0.6285	0.00309001	NA	NA
CLNS1A	1.2064e-05	0.00108618	-4.37643	Brain_Spinal_cord_cervical_c-1	1.76956e-05	0.00281338	-4.29214	Ovary	2.83143e-05	0.00376036	-4.18662	NA	NA	NA	1	1	1	0	3	1.97167	-4.11507	-2.12415	3.91529	-1.85586	4.03715	NA	NA	0.048647	3.8707e-05	0.033658	9.02947e-05	0.0634741	5.41047e-05	NA	NA	0.548899	0.00128786	0.585816	0.00517125	0.63795	0.00294639	NA	NA
CLNS1A	1.2064e-05	0.00108618	-4.37643	Brain_Spinal_cord_cervical_c-1	1.76956e-05	0.00281338	-4.29214	Pancreas	2.83143e-05	0.00407513	-4.18662	NA	NA	NA	1	1	1	0	3	1.97167	-4.11507	-2.12415	3.91529	-1.85586	4.03715	NA	NA	0.048647	3.8707e-05	0.033658	9.02947e-05	0.0634741	5.41047e-05	NA	NA	0.548899	0.00128786	0.585816	0.00517125	0.632711	0.00318542	NA	NA
CLNS1A	1.2064e-05	0.00108618	-4.37643	Brain_Spinal_cord_cervical_c-1	1.76956e-05	0.00281338	-4.29214	Prostate	1.23369e-05	0.00190529	4.37155	NA	NA	NA	1	1	1	0	3	1.97167	-4.11507	-2.12415	3.91529	2.28499	-3.88252	NA	NA	0.048647	3.8707e-05	0.033658	9.02947e-05	0.0223134	0.000103379	NA	NA	0.548899	0.00128786	0.585816	0.00517125	0.499817	0.00494467	NA	NA
CLNS1A	1.2064e-05	0.00108618	-4.37643	Brain_Spinal_cord_cervical_c-1	1.76956e-05	0.00281338	-4.29214	Skin_Not_Sun_Exposed_Suprapubic	1.23369e-05	0.00196783	4.37155	NA	NA	NA	1	1	1	0	3	1.97167	-4.11507	-2.12415	3.91529	2.28499	-3.88252	NA	NA	0.048647	3.8707e-05	0.033658	9.02947e-05	0.0223134	0.000103379	NA	NA	0.548899	0.00128786	0.585816	0.00517125	0.490275	0.00503846	NA	NA
CLNS1A	1.2064e-05	0.00108618	-4.37643	Brain_Spinal_cord_cervical_c-1	1.76956e-05	0.00281338	-4.29214	Skin_Sun_Exposed_Lower_leg	1.23369e-05	0.00200366	-4.37155	NA	NA	NA	1	1	1	0	3	1.97167	-4.11507	-2.12415	3.91529	-2.28499	3.88252	NA	NA	0.048647	3.8707e-05	0.033658	9.02947e-05	0.0223134	0.000103379	NA	NA	0.548899	0.00128786	0.585816	0.00517125	0.498682	0.00485796	NA	NA
CLNS1A	1.2064e-05	0.00108618	-4.37643	Brain_Spinal_cord_cervical_c-1	1.76956e-05	0.00281338	-4.29214	Uterus	2.83143e-05	0.00368882	-4.18662	NA	NA	NA	1	1	1	0	3	1.97167	-4.11507	-2.12415	3.91529	-1.85586	4.03715	NA	NA	0.048647	3.8707e-05	0.033658	9.02947e-05	0.0634741	5.41047e-05	NA	NA	0.548899	0.00128786	0.585816	0.00517125	0.637535	0.00298213	NA	NA
CLNS1A	1.2064e-05	0.00108618	-4.37643	Brain_Spinal_cord_cervical_c-1	1.76956e-05	0.00281338	-4.29214	smultixcan	3.70488e-06	0.000710412	3.98551	NA	NA	NA	1	1	1	0	3	1.97167	-4.11507	-2.12415	3.91529	1.91367	-3.69415	NA	NA	0.048647	3.8707e-05	0.033658	9.02947e-05	0.0519391	2.03634e-05	NA	NA	0.548899	0.00128786	0.585816	0.00517125	0.593054	0.00128858	NA	NA
CLNS1A	1.2064e-05	0.00108618	-4.37643	Brain_Substantia_nigra	1.76956e-05	0.00347276	-4.29214	Adrenal_Gland	2.83143e-05	0.00329246	-4.18662	NA	NA	NA	1	1	1	0	3	1.97167	-4.11507	-2.12415	3.91529	-1.85586	4.03715	NA	NA	0.048647	3.8707e-05	0.033658	9.02947e-05	0.0634741	5.41047e-05	NA	NA	0.548899	0.00128786	0.647727	0.00562111	0.646685	0.00296773	NA	NA
CLNS1A	1.2064e-05	0.00108618	-4.37643	Brain_Substantia_nigra	1.76956e-05	0.00347276	-4.29214	Artery_Aorta	2.83143e-05	0.0036337	-4.18662	NA	NA	NA	1	1	1	0	3	1.97167	-4.11507	-2.12415	3.91529	-1.85586	4.03715	NA	NA	0.048647	3.8707e-05	0.033658	9.02947e-05	0.0634741	5.41047e-05	NA	NA	0.548899	0.00128786	0.647727	0.00562111	0.632042	0.00292266	NA	NA
CLNS1A	1.2064e-05	0.00108618	-4.37643	Brain_Substantia_nigra	1.76956e-05	0.00347276	-4.29214	Artery_Tibial	2.83143e-05	0.00344936	4.18662	NA	NA	NA	1	1	1	0	3	1.97167	-4.11507	-2.12415	3.91529	1.85586	-4.03715	NA	NA	0.048647	3.8707e-05	0.033658	9.02947e-05	0.0634741	5.41047e-05	NA	NA	0.548899	0.00128786	0.647727	0.00562111	0.629389	0.00285706	NA	NA
CLNS1A	1.2064e-05	0.00108618	-4.37643	Brain_Substantia_nigra	1.76956e-05	0.00347276	-4.29214	Brain_Cortex	2.83143e-05	0.00374498	-4.18662	NA	NA	NA	1	1	1	0	3	1.97167	-4.11507	-2.12415	3.91529	-1.85586	4.03715	NA	NA	0.048647	3.8707e-05	0.033658	9.02947e-05	0.0634741	5.41047e-05	NA	NA	0.548899	0.00128786	0.647727	0.00562111	0.630765	0.0031145	NA	NA
CLNS1A	1.2064e-05	0.00108618	-4.37643	Brain_Substantia_nigra	1.76956e-05	0.00347276	-4.29214	Brain_Hippocampus	2.83143e-05	0.00523968	4.18662	NA	NA	NA	1	1	1	0	3	1.97167	-4.11507	-2.12415	3.91529	1.85586	-4.03715	NA	NA	0.048647	3.8707e-05	0.033658	9.02947e-05	0.0634741	5.41047e-05	NA	NA	0.548899	0.00128786	0.647727	0.00562111	0.660496	0.00374627	NA	NA
CLNS1A	1.2064e-05	0.00108618	-4.37643	Brain_Substantia_nigra	1.76956e-05	0.00347276	-4.29214	Cells_Cultured_fibroblasts	1.23369e-05	0.00181211	4.37155	NA	NA	NA	1	1	1	0	3	1.97167	-4.11507	-2.12415	3.91529	2.28499	-3.88252	NA	NA	0.048647	3.8707e-05	0.033658	9.02947e-05	0.0223134	0.000103379	NA	NA	0.548899	0.00128786	0.647727	0.00562111	0.482802	0.00478757	NA	NA
CLNS1A	1.2064e-05	0.00108618	-4.37643	Brain_Substantia_nigra	1.76956e-05	0.00347276	-4.29214	Cells_EBV-transformed_lymphocytes	2.83143e-05	0.00327646	4.18662	NA	NA	NA	1	1	1	0	3	1.97167	-4.11507	-2.12415	3.91529	1.85586	-4.03715	NA	NA	0.048647	3.8707e-05	0.033658	9.02947e-05	0.0634741	5.41047e-05	NA	NA	0.548899	0.00128786	0.647727	0.00562111	0.649012	0.00268083	NA	NA
CLNS1A	1.2064e-05	0.00108618	-4.37643	Brain_Substantia_nigra	1.76956e-05	0.00347276	-4.29214	Colon_Sigmoid	2.83143e-05	0.00362711	4.18662	NA	NA	NA	1	1	1	0	3	1.97167	-4.11507	-2.12415	3.91529	1.85586	-4.03715	NA	NA	0.048647	3.8707e-05	0.033658	9.02947e-05	0.0634741	5.41047e-05	NA	NA	0.548899	0.00128786	0.647727	0.00562111	0.641743	0.00286302	NA	NA
CLNS1A	1.2064e-05	0.00108618	-4.37643	Brain_Substantia_nigra	1.76956e-05	0.00347276	-4.29214	Esophagus_Gastroesophageal_Junction	2.83143e-05	0.00346147	-4.18662	NA	NA	NA	1	1	1	0	3	1.97167	-4.11507	-2.12415	3.91529	-1.85586	4.03715	NA	NA	0.048647	3.8707e-05	0.033658	9.02947e-05	0.0634741	5.41047e-05	NA	NA	0.548899	0.00128786	0.647727	0.00562111	0.637927	0.00294894	NA	NA
CLNS1A	1.2064e-05	0.00108618	-4.37643	Brain_Substantia_nigra	1.76956e-05	0.00347276	-4.29214	Esophagus_Mucosa	2.83143e-05	0.00359629	-4.18662	NA	NA	NA	1	1	1	0	3	1.97167	-4.11507	-2.12415	3.91529	-1.85586	4.03715	NA	NA	0.048647	3.8707e-05	0.033658	9.02947e-05	0.0634741	5.41047e-05	NA	NA	0.548899	0.00128786	0.647727	0.00562111	0.635252	0.00292756	NA	NA
CLNS1A	1.2064e-05	0.00108618	-4.37643	Brain_Substantia_nigra	1.76956e-05	0.00347276	-4.29214	Heart_Atrial_Appendage	2.83143e-05	0.00403207	-4.18662	NA	NA	NA	1	1	1	0	3	1.97167	-4.11507	-2.12415	3.91529	-1.85586	4.03715	NA	NA	0.048647	3.8707e-05	0.033658	9.02947e-05	0.0634741	5.41047e-05	NA	NA	0.548899	0.00128786	0.647727	0.00562111	0.634994	0.00322983	NA	NA
CLNS1A	1.2064e-05	0.00108618	-4.37643	Brain_Substantia_nigra	1.76956e-05	0.00347276	-4.29214	Nerve_Tibial	2.83143e-05	0.0037876	-4.18662	NA	NA	NA	1	1	1	0	3	1.97167	-4.11507	-2.12415	3.91529	-1.85586	4.03715	NA	NA	0.048647	3.8707e-05	0.033658	9.02947e-05	0.0634741	5.41047e-05	NA	NA	0.548899	0.00128786	0.647727	0.00562111	0.6285	0.00309001	NA	NA
CLNS1A	1.2064e-05	0.00108618	-4.37643	Brain_Substantia_nigra	1.76956e-05	0.00347276	-4.29214	Ovary	2.83143e-05	0.00376036	-4.18662	NA	NA	NA	1	1	1	0	3	1.97167	-4.11507	-2.12415	3.91529	-1.85586	4.03715	NA	NA	0.048647	3.8707e-05	0.033658	9.02947e-05	0.0634741	5.41047e-05	NA	NA	0.548899	0.00128786	0.647727	0.00562111	0.63795	0.00294639	NA	NA
CLNS1A	1.2064e-05	0.00108618	-4.37643	Brain_Substantia_nigra	1.76956e-05	0.00347276	-4.29214	Pancreas	2.83143e-05	0.00407513	-4.18662	NA	NA	NA	1	1	1	0	3	1.97167	-4.11507	-2.12415	3.91529	-1.85586	4.03715	NA	NA	0.048647	3.8707e-05	0.033658	9.02947e-05	0.0634741	5.41047e-05	NA	NA	0.548899	0.00128786	0.647727	0.00562111	0.632711	0.00318542	NA	NA
CLNS1A	1.2064e-05	0.00108618	-4.37643	Brain_Substantia_nigra	1.76956e-05	0.00347276	-4.29214	Prostate	1.23369e-05	0.00190529	4.37155	NA	NA	NA	1	1	1	0	3	1.97167	-4.11507	-2.12415	3.91529	2.28499	-3.88252	NA	NA	0.048647	3.8707e-05	0.033658	9.02947e-05	0.0223134	0.000103379	NA	NA	0.548899	0.00128786	0.647727	0.00562111	0.499817	0.00494467	NA	NA
CLNS1A	1.2064e-05	0.00108618	-4.37643	Brain_Substantia_nigra	1.76956e-05	0.00347276	-4.29214	Skin_Not_Sun_Exposed_Suprapubic	1.23369e-05	0.00196783	4.37155	NA	NA	NA	1	1	1	0	3	1.97167	-4.11507	-2.12415	3.91529	2.28499	-3.88252	NA	NA	0.048647	3.8707e-05	0.033658	9.02947e-05	0.0223134	0.000103379	NA	NA	0.548899	0.00128786	0.647727	0.00562111	0.490275	0.00503846	NA	NA
CLNS1A	1.2064e-05	0.00108618	-4.37643	Brain_Substantia_nigra	1.76956e-05	0.00347276	-4.29214	Skin_Sun_Exposed_Lower_leg	1.23369e-05	0.00200366	-4.37155	NA	NA	NA	1	1	1	0	3	1.97167	-4.11507	-2.12415	3.91529	-2.28499	3.88252	NA	NA	0.048647	3.8707e-05	0.033658	9.02947e-05	0.0223134	0.000103379	NA	NA	0.548899	0.00128786	0.647727	0.00562111	0.498682	0.00485796	NA	NA
CLNS1A	1.2064e-05	0.00108618	-4.37643	Brain_Substantia_nigra	1.76956e-05	0.00347276	-4.29214	Uterus	2.83143e-05	0.00368882	-4.18662	NA	NA	NA	1	1	1	0	3	1.97167	-4.11507	-2.12415	3.91529	-1.85586	4.03715	NA	NA	0.048647	3.8707e-05	0.033658	9.02947e-05	0.0634741	5.41047e-05	NA	NA	0.548899	0.00128786	0.647727	0.00562111	0.637535	0.00298213	NA	NA
CLNS1A	1.2064e-05	0.00108618	-4.37643	Brain_Substantia_nigra	1.76956e-05	0.00347276	-4.29214	smultixcan	3.70488e-06	0.000710412	3.98551	NA	NA	NA	1	1	1	0	3	1.97167	-4.11507	-2.12415	3.91529	1.91367	-3.69415	NA	NA	0.048647	3.8707e-05	0.033658	9.02947e-05	0.0519391	2.03634e-05	NA	NA	0.548899	0.00128786	0.647727	0.00562111	0.593054	0.00128858	NA	NA
CLNS1A	1.2064e-05	0.00108618	-4.37643	Breast_Mammary_Tissue	1.80059e-05	0.00308704	-4.28828	Adrenal_Gland	2.83143e-05	0.00329246	-4.18662	NA	NA	NA	1	1	1	0	3	1.97167	-4.11507	-2.12202	3.91199	-1.85586	4.03715	NA	NA	0.048647	3.8707e-05	0.033836	9.15403e-05	0.0634741	5.41047e-05	NA	NA	0.548899	0.00128786	0.572003	0.00531187	0.646685	0.00296773	NA	NA
CLNS1A	1.2064e-05	0.00108618	-4.37643	Breast_Mammary_Tissue	1.80059e-05	0.00308704	-4.28828	Artery_Aorta	2.83143e-05	0.0036337	-4.18662	NA	NA	NA	1	1	1	0	3	1.97167	-4.11507	-2.12202	3.91199	-1.85586	4.03715	NA	NA	0.048647	3.8707e-05	0.033836	9.15403e-05	0.0634741	5.41047e-05	NA	NA	0.548899	0.00128786	0.572003	0.00531187	0.632042	0.00292266	NA	NA
CLNS1A	1.2064e-05	0.00108618	-4.37643	Breast_Mammary_Tissue	1.80059e-05	0.00308704	-4.28828	Artery_Tibial	2.83143e-05	0.00344936	4.18662	NA	NA	NA	1	1	1	0	3	1.97167	-4.11507	-2.12202	3.91199	1.85586	-4.03715	NA	NA	0.048647	3.8707e-05	0.033836	9.15403e-05	0.0634741	5.41047e-05	NA	NA	0.548899	0.00128786	0.572003	0.00531187	0.629389	0.00285706	NA	NA
CLNS1A	1.2064e-05	0.00108618	-4.37643	Breast_Mammary_Tissue	1.80059e-05	0.00308704	-4.28828	Brain_Cortex	2.83143e-05	0.00374498	-4.18662	NA	NA	NA	1	1	1	0	3	1.97167	-4.11507	-2.12202	3.91199	-1.85586	4.03715	NA	NA	0.048647	3.8707e-05	0.033836	9.15403e-05	0.0634741	5.41047e-05	NA	NA	0.548899	0.00128786	0.572003	0.00531187	0.630765	0.0031145	NA	NA
CLNS1A	1.2064e-05	0.00108618	-4.37643	Breast_Mammary_Tissue	1.80059e-05	0.00308704	-4.28828	Brain_Hippocampus	2.83143e-05	0.00523968	4.18662	NA	NA	NA	1	1	1	0	3	1.97167	-4.11507	-2.12202	3.91199	1.85586	-4.03715	NA	NA	0.048647	3.8707e-05	0.033836	9.15403e-05	0.0634741	5.41047e-05	NA	NA	0.548899	0.00128786	0.572003	0.00531187	0.660496	0.00374627	NA	NA
CLNS1A	1.2064e-05	0.00108618	-4.37643	Breast_Mammary_Tissue	1.80059e-05	0.00308704	-4.28828	Cells_Cultured_fibroblasts	1.23369e-05	0.00181211	4.37155	NA	NA	NA	1	1	1	0	3	1.97167	-4.11507	-2.12202	3.91199	2.28499	-3.88252	NA	NA	0.048647	3.8707e-05	0.033836	9.15403e-05	0.0223134	0.000103379	NA	NA	0.548899	0.00128786	0.572003	0.00531187	0.482802	0.00478757	NA	NA
CLNS1A	1.2064e-05	0.00108618	-4.37643	Breast_Mammary_Tissue	1.80059e-05	0.00308704	-4.28828	Cells_EBV-transformed_lymphocytes	2.83143e-05	0.00327646	4.18662	NA	NA	NA	1	1	1	0	3	1.97167	-4.11507	-2.12202	3.91199	1.85586	-4.03715	NA	NA	0.048647	3.8707e-05	0.033836	9.15403e-05	0.0634741	5.41047e-05	NA	NA	0.548899	0.00128786	0.572003	0.00531187	0.649012	0.00268083	NA	NA
CLNS1A	1.2064e-05	0.00108618	-4.37643	Breast_Mammary_Tissue	1.80059e-05	0.00308704	-4.28828	Colon_Sigmoid	2.83143e-05	0.00362711	4.18662	NA	NA	NA	1	1	1	0	3	1.97167	-4.11507	-2.12202	3.91199	1.85586	-4.03715	NA	NA	0.048647	3.8707e-05	0.033836	9.15403e-05	0.0634741	5.41047e-05	NA	NA	0.548899	0.00128786	0.572003	0.00531187	0.641743	0.00286302	NA	NA
CLNS1A	1.2064e-05	0.00108618	-4.37643	Breast_Mammary_Tissue	1.80059e-05	0.00308704	-4.28828	Esophagus_Gastroesophageal_Junction	2.83143e-05	0.00346147	-4.18662	NA	NA	NA	1	1	1	0	3	1.97167	-4.11507	-2.12202	3.91199	-1.85586	4.03715	NA	NA	0.048647	3.8707e-05	0.033836	9.15403e-05	0.0634741	5.41047e-05	NA	NA	0.548899	0.00128786	0.572003	0.00531187	0.637927	0.00294894	NA	NA
CLNS1A	1.2064e-05	0.00108618	-4.37643	Breast_Mammary_Tissue	1.80059e-05	0.00308704	-4.28828	Esophagus_Mucosa	2.83143e-05	0.00359629	-4.18662	NA	NA	NA	1	1	1	0	3	1.97167	-4.11507	-2.12202	3.91199	-1.85586	4.03715	NA	NA	0.048647	3.8707e-05	0.033836	9.15403e-05	0.0634741	5.41047e-05	NA	NA	0.548899	0.00128786	0.572003	0.00531187	0.635252	0.00292756	NA	NA
CLNS1A	1.2064e-05	0.00108618	-4.37643	Breast_Mammary_Tissue	1.80059e-05	0.00308704	-4.28828	Heart_Atrial_Appendage	2.83143e-05	0.00403207	-4.18662	NA	NA	NA	1	1	1	0	3	1.97167	-4.11507	-2.12202	3.91199	-1.85586	4.03715	NA	NA	0.048647	3.8707e-05	0.033836	9.15403e-05	0.0634741	5.41047e-05	NA	NA	0.548899	0.00128786	0.572003	0.00531187	0.634994	0.00322983	NA	NA
CLNS1A	1.2064e-05	0.00108618	-4.37643	Breast_Mammary_Tissue	1.80059e-05	0.00308704	-4.28828	Nerve_Tibial	2.83143e-05	0.0037876	-4.18662	NA	NA	NA	1	1	1	0	3	1.97167	-4.11507	-2.12202	3.91199	-1.85586	4.03715	NA	NA	0.048647	3.8707e-05	0.033836	9.15403e-05	0.0634741	5.41047e-05	NA	NA	0.548899	0.00128786	0.572003	0.00531187	0.6285	0.00309001	NA	NA
CLNS1A	1.2064e-05	0.00108618	-4.37643	Breast_Mammary_Tissue	1.80059e-05	0.00308704	-4.28828	Ovary	2.83143e-05	0.00376036	-4.18662	NA	NA	NA	1	1	1	0	3	1.97167	-4.11507	-2.12202	3.91199	-1.85586	4.03715	NA	NA	0.048647	3.8707e-05	0.033836	9.15403e-05	0.0634741	5.41047e-05	NA	NA	0.548899	0.00128786	0.572003	0.00531187	0.63795	0.00294639	NA	NA
CLNS1A	1.2064e-05	0.00108618	-4.37643	Breast_Mammary_Tissue	1.80059e-05	0.00308704	-4.28828	Pancreas	2.83143e-05	0.00407513	-4.18662	NA	NA	NA	1	1	1	0	3	1.97167	-4.11507	-2.12202	3.91199	-1.85586	4.03715	NA	NA	0.048647	3.8707e-05	0.033836	9.15403e-05	0.0634741	5.41047e-05	NA	NA	0.548899	0.00128786	0.572003	0.00531187	0.632711	0.00318542	NA	NA
CLNS1A	1.2064e-05	0.00108618	-4.37643	Breast_Mammary_Tissue	1.80059e-05	0.00308704	-4.28828	Prostate	1.23369e-05	0.00190529	4.37155	NA	NA	NA	1	1	1	0	3	1.97167	-4.11507	-2.12202	3.91199	2.28499	-3.88252	NA	NA	0.048647	3.8707e-05	0.033836	9.15403e-05	0.0223134	0.000103379	NA	NA	0.548899	0.00128786	0.572003	0.00531187	0.499817	0.00494467	NA	NA
CLNS1A	1.2064e-05	0.00108618	-4.37643	Breast_Mammary_Tissue	1.80059e-05	0.00308704	-4.28828	Skin_Not_Sun_Exposed_Suprapubic	1.23369e-05	0.00196783	4.37155	NA	NA	NA	1	1	1	0	3	1.97167	-4.11507	-2.12202	3.91199	2.28499	-3.88252	NA	NA	0.048647	3.8707e-05	0.033836	9.15403e-05	0.0223134	0.000103379	NA	NA	0.548899	0.00128786	0.572003	0.00531187	0.490275	0.00503846	NA	NA
CLNS1A	1.2064e-05	0.00108618	-4.37643	Breast_Mammary_Tissue	1.80059e-05	0.00308704	-4.28828	Skin_Sun_Exposed_Lower_leg	1.23369e-05	0.00200366	-4.37155	NA	NA	NA	1	1	1	0	3	1.97167	-4.11507	-2.12202	3.91199	-2.28499	3.88252	NA	NA	0.048647	3.8707e-05	0.033836	9.15403e-05	0.0223134	0.000103379	NA	NA	0.548899	0.00128786	0.572003	0.00531187	0.498682	0.00485796	NA	NA
CLNS1A	1.2064e-05	0.00108618	-4.37643	Breast_Mammary_Tissue	1.80059e-05	0.00308704	-4.28828	Uterus	2.83143e-05	0.00368882	-4.18662	NA	NA	NA	1	1	1	0	3	1.97167	-4.11507	-2.12202	3.91199	-1.85586	4.03715	NA	NA	0.048647	3.8707e-05	0.033836	9.15403e-05	0.0634741	5.41047e-05	NA	NA	0.548899	0.00128786	0.572003	0.00531187	0.637535	0.00298213	NA	NA
CLNS1A	1.2064e-05	0.00108618	-4.37643	Breast_Mammary_Tissue	1.80059e-05	0.00308704	-4.28828	smultixcan	3.70488e-06	0.000710412	3.98551	NA	NA	NA	1	1	1	0	3	1.97167	-4.11507	-2.12202	3.91199	1.91367	-3.69415	NA	NA	0.048647	3.8707e-05	0.033836	9.15403e-05	0.0519391	2.03634e-05	NA	NA	0.548899	0.00128786	0.572003	0.00531187	0.593054	0.00128858	NA	NA
CLNS1A	1.2064e-05	0.00108618	-4.37643	Cells_Cultured_fibroblasts	1.76956e-05	0.00270436	-4.29214	Adrenal_Gland	2.83143e-05	0.00329246	-4.18662	NA	NA	NA	1	1	1	0	3	1.97167	-4.11507	-2.12415	3.91529	-1.85586	4.03715	NA	NA	0.048647	3.8707e-05	0.033658	9.02947e-05	0.0634741	5.41047e-05	NA	NA	0.548899	0.00128786	0.594967	0.00465036	0.646685	0.00296773	NA	NA
CLNS1A	1.2064e-05	0.00108618	-4.37643	Cells_Cultured_fibroblasts	1.76956e-05	0.00270436	-4.29214	Artery_Aorta	2.83143e-05	0.0036337	-4.18662	NA	NA	NA	1	1	1	0	3	1.97167	-4.11507	-2.12415	3.91529	-1.85586	4.03715	NA	NA	0.048647	3.8707e-05	0.033658	9.02947e-05	0.0634741	5.41047e-05	NA	NA	0.548899	0.00128786	0.594967	0.00465036	0.632042	0.00292266	NA	NA
CLNS1A	1.2064e-05	0.00108618	-4.37643	Cells_Cultured_fibroblasts	1.76956e-05	0.00270436	-4.29214	Artery_Tibial	2.83143e-05	0.00344936	4.18662	NA	NA	NA	1	1	1	0	3	1.97167	-4.11507	-2.12415	3.91529	1.85586	-4.03715	NA	NA	0.048647	3.8707e-05	0.033658	9.02947e-05	0.0634741	5.41047e-05	NA	NA	0.548899	0.00128786	0.594967	0.00465036	0.629389	0.00285706	NA	NA
CLNS1A	1.2064e-05	0.00108618	-4.37643	Cells_Cultured_fibroblasts	1.76956e-05	0.00270436	-4.29214	Brain_Cortex	2.83143e-05	0.00374498	-4.18662	NA	NA	NA	1	1	1	0	3	1.97167	-4.11507	-2.12415	3.91529	-1.85586	4.03715	NA	NA	0.048647	3.8707e-05	0.033658	9.02947e-05	0.0634741	5.41047e-05	NA	NA	0.548899	0.00128786	0.594967	0.00465036	0.630765	0.0031145	NA	NA
CLNS1A	1.2064e-05	0.00108618	-4.37643	Cells_Cultured_fibroblasts	1.76956e-05	0.00270436	-4.29214	Brain_Hippocampus	2.83143e-05	0.00523968	4.18662	NA	NA	NA	1	1	1	0	3	1.97167	-4.11507	-2.12415	3.91529	1.85586	-4.03715	NA	NA	0.048647	3.8707e-05	0.033658	9.02947e-05	0.0634741	5.41047e-05	NA	NA	0.548899	0.00128786	0.594967	0.00465036	0.660496	0.00374627	NA	NA
CLNS1A	1.2064e-05	0.00108618	-4.37643	Cells_Cultured_fibroblasts	1.76956e-05	0.00270436	-4.29214	Cells_Cultured_fibroblasts	1.23369e-05	0.00181211	4.37155	NA	NA	NA	1	1	1	0	3	1.97167	-4.11507	-2.12415	3.91529	2.28499	-3.88252	NA	NA	0.048647	3.8707e-05	0.033658	9.02947e-05	0.0223134	0.000103379	NA	NA	0.548899	0.00128786	0.594967	0.00465036	0.482802	0.00478757	NA	NA
CLNS1A	1.2064e-05	0.00108618	-4.37643	Cells_Cultured_fibroblasts	1.76956e-05	0.00270436	-4.29214	Cells_EBV-transformed_lymphocytes	2.83143e-05	0.00327646	4.18662	NA	NA	NA	1	1	1	0	3	1.97167	-4.11507	-2.12415	3.91529	1.85586	-4.03715	NA	NA	0.048647	3.8707e-05	0.033658	9.02947e-05	0.0634741	5.41047e-05	NA	NA	0.548899	0.00128786	0.594967	0.00465036	0.649012	0.00268083	NA	NA
CLNS1A	1.2064e-05	0.00108618	-4.37643	Cells_Cultured_fibroblasts	1.76956e-05	0.00270436	-4.29214	Colon_Sigmoid	2.83143e-05	0.00362711	4.18662	NA	NA	NA	1	1	1	0	3	1.97167	-4.11507	-2.12415	3.91529	1.85586	-4.03715	NA	NA	0.048647	3.8707e-05	0.033658	9.02947e-05	0.0634741	5.41047e-05	NA	NA	0.548899	0.00128786	0.594967	0.00465036	0.641743	0.00286302	NA	NA
CLNS1A	1.2064e-05	0.00108618	-4.37643	Cells_Cultured_fibroblasts	1.76956e-05	0.00270436	-4.29214	Esophagus_Gastroesophageal_Junction	2.83143e-05	0.00346147	-4.18662	NA	NA	NA	1	1	1	0	3	1.97167	-4.11507	-2.12415	3.91529	-1.85586	4.03715	NA	NA	0.048647	3.8707e-05	0.033658	9.02947e-05	0.0634741	5.41047e-05	NA	NA	0.548899	0.00128786	0.594967	0.00465036	0.637927	0.00294894	NA	NA
CLNS1A	1.2064e-05	0.00108618	-4.37643	Cells_Cultured_fibroblasts	1.76956e-05	0.00270436	-4.29214	Esophagus_Mucosa	2.83143e-05	0.00359629	-4.18662	NA	NA	NA	1	1	1	0	3	1.97167	-4.11507	-2.12415	3.91529	-1.85586	4.03715	NA	NA	0.048647	3.8707e-05	0.033658	9.02947e-05	0.0634741	5.41047e-05	NA	NA	0.548899	0.00128786	0.594967	0.00465036	0.635252	0.00292756	NA	NA
CLNS1A	1.2064e-05	0.00108618	-4.37643	Cells_Cultured_fibroblasts	1.76956e-05	0.00270436	-4.29214	Heart_Atrial_Appendage	2.83143e-05	0.00403207	-4.18662	NA	NA	NA	1	1	1	0	3	1.97167	-4.11507	-2.12415	3.91529	-1.85586	4.03715	NA	NA	0.048647	3.8707e-05	0.033658	9.02947e-05	0.0634741	5.41047e-05	NA	NA	0.548899	0.00128786	0.594967	0.00465036	0.634994	0.00322983	NA	NA
CLNS1A	1.2064e-05	0.00108618	-4.37643	Cells_Cultured_fibroblasts	1.76956e-05	0.00270436	-4.29214	Nerve_Tibial	2.83143e-05	0.0037876	-4.18662	NA	NA	NA	1	1	1	0	3	1.97167	-4.11507	-2.12415	3.91529	-1.85586	4.03715	NA	NA	0.048647	3.8707e-05	0.033658	9.02947e-05	0.0634741	5.41047e-05	NA	NA	0.548899	0.00128786	0.594967	0.00465036	0.6285	0.00309001	NA	NA
CLNS1A	1.2064e-05	0.00108618	-4.37643	Cells_Cultured_fibroblasts	1.76956e-05	0.00270436	-4.29214	Ovary	2.83143e-05	0.00376036	-4.18662	NA	NA	NA	1	1	1	0	3	1.97167	-4.11507	-2.12415	3.91529	-1.85586	4.03715	NA	NA	0.048647	3.8707e-05	0.033658	9.02947e-05	0.0634741	5.41047e-05	NA	NA	0.548899	0.00128786	0.594967	0.00465036	0.63795	0.00294639	NA	NA
CLNS1A	1.2064e-05	0.00108618	-4.37643	Cells_Cultured_fibroblasts	1.76956e-05	0.00270436	-4.29214	Pancreas	2.83143e-05	0.00407513	-4.18662	NA	NA	NA	1	1	1	0	3	1.97167	-4.11507	-2.12415	3.91529	-1.85586	4.03715	NA	NA	0.048647	3.8707e-05	0.033658	9.02947e-05	0.0634741	5.41047e-05	NA	NA	0.548899	0.00128786	0.594967	0.00465036	0.632711	0.00318542	NA	NA
CLNS1A	1.2064e-05	0.00108618	-4.37643	Cells_Cultured_fibroblasts	1.76956e-05	0.00270436	-4.29214	Prostate	1.23369e-05	0.00190529	4.37155	NA	NA	NA	1	1	1	0	3	1.97167	-4.11507	-2.12415	3.91529	2.28499	-3.88252	NA	NA	0.048647	3.8707e-05	0.033658	9.02947e-05	0.0223134	0.000103379	NA	NA	0.548899	0.00128786	0.594967	0.00465036	0.499817	0.00494467	NA	NA
CLNS1A	1.2064e-05	0.00108618	-4.37643	Cells_Cultured_fibroblasts	1.76956e-05	0.00270436	-4.29214	Skin_Not_Sun_Exposed_Suprapubic	1.23369e-05	0.00196783	4.37155	NA	NA	NA	1	1	1	0	3	1.97167	-4.11507	-2.12415	3.91529	2.28499	-3.88252	NA	NA	0.048647	3.8707e-05	0.033658	9.02947e-05	0.0223134	0.000103379	NA	NA	0.548899	0.00128786	0.594967	0.00465036	0.490275	0.00503846	NA	NA
CLNS1A	1.2064e-05	0.00108618	-4.37643	Cells_Cultured_fibroblasts	1.76956e-05	0.00270436	-4.29214	Skin_Sun_Exposed_Lower_leg	1.23369e-05	0.00200366	-4.37155	NA	NA	NA	1	1	1	0	3	1.97167	-4.11507	-2.12415	3.91529	-2.28499	3.88252	NA	NA	0.048647	3.8707e-05	0.033658	9.02947e-05	0.0223134	0.000103379	NA	NA	0.548899	0.00128786	0.594967	0.00465036	0.498682	0.00485796	NA	NA
CLNS1A	1.2064e-05	0.00108618	-4.37643	Cells_Cultured_fibroblasts	1.76956e-05	0.00270436	-4.29214	Uterus	2.83143e-05	0.00368882	-4.18662	NA	NA	NA	1	1	1	0	3	1.97167	-4.11507	-2.12415	3.91529	-1.85586	4.03715	NA	NA	0.048647	3.8707e-05	0.033658	9.02947e-05	0.0634741	5.41047e-05	NA	NA	0.548899	0.00128786	0.594967	0.00465036	0.637535	0.00298213	NA	NA
CLNS1A	1.2064e-05	0.00108618	-4.37643	Cells_Cultured_fibroblasts	1.76956e-05	0.00270436	-4.29214	smultixcan	3.70488e-06	0.000710412	3.98551	NA	NA	NA	1	1	1	0	3	1.97167	-4.11507	-2.12415	3.91529	1.91367	-3.69415	NA	NA	0.048647	3.8707e-05	0.033658	9.02947e-05	0.0519391	2.03634e-05	NA	NA	0.548899	0.00128786	0.594967	0.00465036	0.593054	0.00128858	NA	NA
CLNS1A	1.2064e-05	0.00108618	-4.37643	Cells_EBV-transformed_lymphocytes	1.80059e-05	0.0029197	-4.28828	Adrenal_Gland	2.83143e-05	0.00329246	-4.18662	NA	NA	NA	1	1	1	0	3	1.97167	-4.11507	-2.12202	3.91199	-1.85586	4.03715	NA	NA	0.048647	3.8707e-05	0.033836	9.15403e-05	0.0634741	5.41047e-05	NA	NA	0.548899	0.00128786	0.576794	0.00500212	0.646685	0.00296773	NA	NA
CLNS1A	1.2064e-05	0.00108618	-4.37643	Cells_EBV-transformed_lymphocytes	1.80059e-05	0.0029197	-4.28828	Artery_Aorta	2.83143e-05	0.0036337	-4.18662	NA	NA	NA	1	1	1	0	3	1.97167	-4.11507	-2.12202	3.91199	-1.85586	4.03715	NA	NA	0.048647	3.8707e-05	0.033836	9.15403e-05	0.0634741	5.41047e-05	NA	NA	0.548899	0.00128786	0.576794	0.00500212	0.632042	0.00292266	NA	NA
CLNS1A	1.2064e-05	0.00108618	-4.37643	Cells_EBV-transformed_lymphocytes	1.80059e-05	0.0029197	-4.28828	Artery_Tibial	2.83143e-05	0.00344936	4.18662	NA	NA	NA	1	1	1	0	3	1.97167	-4.11507	-2.12202	3.91199	1.85586	-4.03715	NA	NA	0.048647	3.8707e-05	0.033836	9.15403e-05	0.0634741	5.41047e-05	NA	NA	0.548899	0.00128786	0.576794	0.00500212	0.629389	0.00285706	NA	NA
CLNS1A	1.2064e-05	0.00108618	-4.37643	Cells_EBV-transformed_lymphocytes	1.80059e-05	0.0029197	-4.28828	Brain_Cortex	2.83143e-05	0.00374498	-4.18662	NA	NA	NA	1	1	1	0	3	1.97167	-4.11507	-2.12202	3.91199	-1.85586	4.03715	NA	NA	0.048647	3.8707e-05	0.033836	9.15403e-05	0.0634741	5.41047e-05	NA	NA	0.548899	0.00128786	0.576794	0.00500212	0.630765	0.0031145	NA	NA
CLNS1A	1.2064e-05	0.00108618	-4.37643	Cells_EBV-transformed_lymphocytes	1.80059e-05	0.0029197	-4.28828	Brain_Hippocampus	2.83143e-05	0.00523968	4.18662	NA	NA	NA	1	1	1	0	3	1.97167	-4.11507	-2.12202	3.91199	1.85586	-4.03715	NA	NA	0.048647	3.8707e-05	0.033836	9.15403e-05	0.0634741	5.41047e-05	NA	NA	0.548899	0.00128786	0.576794	0.00500212	0.660496	0.00374627	NA	NA
CLNS1A	1.2064e-05	0.00108618	-4.37643	Cells_EBV-transformed_lymphocytes	1.80059e-05	0.0029197	-4.28828	Cells_Cultured_fibroblasts	1.23369e-05	0.00181211	4.37155	NA	NA	NA	1	1	1	0	3	1.97167	-4.11507	-2.12202	3.91199	2.28499	-3.88252	NA	NA	0.048647	3.8707e-05	0.033836	9.15403e-05	0.0223134	0.000103379	NA	NA	0.548899	0.00128786	0.576794	0.00500212	0.482802	0.00478757	NA	NA
CLNS1A	1.2064e-05	0.00108618	-4.37643	Cells_EBV-transformed_lymphocytes	1.80059e-05	0.0029197	-4.28828	Cells_EBV-transformed_lymphocytes	2.83143e-05	0.00327646	4.18662	NA	NA	NA	1	1	1	0	3	1.97167	-4.11507	-2.12202	3.91199	1.85586	-4.03715	NA	NA	0.048647	3.8707e-05	0.033836	9.15403e-05	0.0634741	5.41047e-05	NA	NA	0.548899	0.00128786	0.576794	0.00500212	0.649012	0.00268083	NA	NA
CLNS1A	1.2064e-05	0.00108618	-4.37643	Cells_EBV-transformed_lymphocytes	1.80059e-05	0.0029197	-4.28828	Colon_Sigmoid	2.83143e-05	0.00362711	4.18662	NA	NA	NA	1	1	1	0	3	1.97167	-4.11507	-2.12202	3.91199	1.85586	-4.03715	NA	NA	0.048647	3.8707e-05	0.033836	9.15403e-05	0.0634741	5.41047e-05	NA	NA	0.548899	0.00128786	0.576794	0.00500212	0.641743	0.00286302	NA	NA
CLNS1A	1.2064e-05	0.00108618	-4.37643	Cells_EBV-transformed_lymphocytes	1.80059e-05	0.0029197	-4.28828	Esophagus_Gastroesophageal_Junction	2.83143e-05	0.00346147	-4.18662	NA	NA	NA	1	1	1	0	3	1.97167	-4.11507	-2.12202	3.91199	-1.85586	4.03715	NA	NA	0.048647	3.8707e-05	0.033836	9.15403e-05	0.0634741	5.41047e-05	NA	NA	0.548899	0.00128786	0.576794	0.00500212	0.637927	0.00294894	NA	NA
CLNS1A	1.2064e-05	0.00108618	-4.37643	Cells_EBV-transformed_lymphocytes	1.80059e-05	0.0029197	-4.28828	Esophagus_Mucosa	2.83143e-05	0.00359629	-4.18662	NA	NA	NA	1	1	1	0	3	1.97167	-4.11507	-2.12202	3.91199	-1.85586	4.03715	NA	NA	0.048647	3.8707e-05	0.033836	9.15403e-05	0.0634741	5.41047e-05	NA	NA	0.548899	0.00128786	0.576794	0.00500212	0.635252	0.00292756	NA	NA
CLNS1A	1.2064e-05	0.00108618	-4.37643	Cells_EBV-transformed_lymphocytes	1.80059e-05	0.0029197	-4.28828	Heart_Atrial_Appendage	2.83143e-05	0.00403207	-4.18662	NA	NA	NA	1	1	1	0	3	1.97167	-4.11507	-2.12202	3.91199	-1.85586	4.03715	NA	NA	0.048647	3.8707e-05	0.033836	9.15403e-05	0.0634741	5.41047e-05	NA	NA	0.548899	0.00128786	0.576794	0.00500212	0.634994	0.00322983	NA	NA
CLNS1A	1.2064e-05	0.00108618	-4.37643	Cells_EBV-transformed_lymphocytes	1.80059e-05	0.0029197	-4.28828	Nerve_Tibial	2.83143e-05	0.0037876	-4.18662	NA	NA	NA	1	1	1	0	3	1.97167	-4.11507	-2.12202	3.91199	-1.85586	4.03715	NA	NA	0.048647	3.8707e-05	0.033836	9.15403e-05	0.0634741	5.41047e-05	NA	NA	0.548899	0.00128786	0.576794	0.00500212	0.6285	0.00309001	NA	NA
CLNS1A	1.2064e-05	0.00108618	-4.37643	Cells_EBV-transformed_lymphocytes	1.80059e-05	0.0029197	-4.28828	Ovary	2.83143e-05	0.00376036	-4.18662	NA	NA	NA	1	1	1	0	3	1.97167	-4.11507	-2.12202	3.91199	-1.85586	4.03715	NA	NA	0.048647	3.8707e-05	0.033836	9.15403e-05	0.0634741	5.41047e-05	NA	NA	0.548899	0.00128786	0.576794	0.00500212	0.63795	0.00294639	NA	NA
CLNS1A	1.2064e-05	0.00108618	-4.37643	Cells_EBV-transformed_lymphocytes	1.80059e-05	0.0029197	-4.28828	Pancreas	2.83143e-05	0.00407513	-4.18662	NA	NA	NA	1	1	1	0	3	1.97167	-4.11507	-2.12202	3.91199	-1.85586	4.03715	NA	NA	0.048647	3.8707e-05	0.033836	9.15403e-05	0.0634741	5.41047e-05	NA	NA	0.548899	0.00128786	0.576794	0.00500212	0.632711	0.00318542	NA	NA
CLNS1A	1.2064e-05	0.00108618	-4.37643	Cells_EBV-transformed_lymphocytes	1.80059e-05	0.0029197	-4.28828	Prostate	1.23369e-05	0.00190529	4.37155	NA	NA	NA	1	1	1	0	3	1.97167	-4.11507	-2.12202	3.91199	2.28499	-3.88252	NA	NA	0.048647	3.8707e-05	0.033836	9.15403e-05	0.0223134	0.000103379	NA	NA	0.548899	0.00128786	0.576794	0.00500212	0.499817	0.00494467	NA	NA
CLNS1A	1.2064e-05	0.00108618	-4.37643	Cells_EBV-transformed_lymphocytes	1.80059e-05	0.0029197	-4.28828	Skin_Not_Sun_Exposed_Suprapubic	1.23369e-05	0.00196783	4.37155	NA	NA	NA	1	1	1	0	3	1.97167	-4.11507	-2.12202	3.91199	2.28499	-3.88252	NA	NA	0.048647	3.8707e-05	0.033836	9.15403e-05	0.0223134	0.000103379	NA	NA	0.548899	0.00128786	0.576794	0.00500212	0.490275	0.00503846	NA	NA
CLNS1A	1.2064e-05	0.00108618	-4.37643	Cells_EBV-transformed_lymphocytes	1.80059e-05	0.0029197	-4.28828	Skin_Sun_Exposed_Lower_leg	1.23369e-05	0.00200366	-4.37155	NA	NA	NA	1	1	1	0	3	1.97167	-4.11507	-2.12202	3.91199	-2.28499	3.88252	NA	NA	0.048647	3.8707e-05	0.033836	9.15403e-05	0.0223134	0.000103379	NA	NA	0.548899	0.00128786	0.576794	0.00500212	0.498682	0.00485796	NA	NA
CLNS1A	1.2064e-05	0.00108618	-4.37643	Cells_EBV-transformed_lymphocytes	1.80059e-05	0.0029197	-4.28828	Uterus	2.83143e-05	0.00368882	-4.18662	NA	NA	NA	1	1	1	0	3	1.97167	-4.11507	-2.12202	3.91199	-1.85586	4.03715	NA	NA	0.048647	3.8707e-05	0.033836	9.15403e-05	0.0634741	5.41047e-05	NA	NA	0.548899	0.00128786	0.576794	0.00500212	0.637535	0.00298213	NA	NA
CLNS1A	1.2064e-05	0.00108618	-4.37643	Cells_EBV-transformed_lymphocytes	1.80059e-05	0.0029197	-4.28828	smultixcan	3.70488e-06	0.000710412	3.98551	NA	NA	NA	1	1	1	0	3	1.97167	-4.11507	-2.12202	3.91199	1.91367	-3.69415	NA	NA	0.048647	3.8707e-05	0.033836	9.15403e-05	0.0519391	2.03634e-05	NA	NA	0.548899	0.00128786	0.576794	0.00500212	0.593054	0.00128858	NA	NA
CLNS1A	1.2064e-05	0.00108618	-4.37643	Colon_Transverse	1.87124e-05	0.00303914	-4.27973	Adrenal_Gland	2.83143e-05	0.00329246	-4.18662	NA	NA	NA	1	1	1	0	3	1.97167	-4.11507	-1.98116	4.04482	-1.85586	4.03715	NA	NA	0.048647	3.8707e-05	0.0475729	5.23638e-05	0.0634741	5.41047e-05	NA	NA	0.548899	0.00128786	0.620012	0.00358237	0.646685	0.00296773	NA	NA
CLNS1A	1.2064e-05	0.00108618	-4.37643	Colon_Transverse	1.87124e-05	0.00303914	-4.27973	Artery_Aorta	2.83143e-05	0.0036337	-4.18662	NA	NA	NA	1	1	1	0	3	1.97167	-4.11507	-1.98116	4.04482	-1.85586	4.03715	NA	NA	0.048647	3.8707e-05	0.0475729	5.23638e-05	0.0634741	5.41047e-05	NA	NA	0.548899	0.00128786	0.620012	0.00358237	0.632042	0.00292266	NA	NA
CLNS1A	1.2064e-05	0.00108618	-4.37643	Colon_Transverse	1.87124e-05	0.00303914	-4.27973	Artery_Tibial	2.83143e-05	0.00344936	4.18662	NA	NA	NA	1	1	1	0	3	1.97167	-4.11507	-1.98116	4.04482	1.85586	-4.03715	NA	NA	0.048647	3.8707e-05	0.0475729	5.23638e-05	0.0634741	5.41047e-05	NA	NA	0.548899	0.00128786	0.620012	0.00358237	0.629389	0.00285706	NA	NA
CLNS1A	1.2064e-05	0.00108618	-4.37643	Colon_Transverse	1.87124e-05	0.00303914	-4.27973	Brain_Cortex	2.83143e-05	0.00374498	-4.18662	NA	NA	NA	1	1	1	0	3	1.97167	-4.11507	-1.98116	4.04482	-1.85586	4.03715	NA	NA	0.048647	3.8707e-05	0.0475729	5.23638e-05	0.0634741	5.41047e-05	NA	NA	0.548899	0.00128786	0.620012	0.00358237	0.630765	0.0031145	NA	NA
CLNS1A	1.2064e-05	0.00108618	-4.37643	Colon_Transverse	1.87124e-05	0.00303914	-4.27973	Brain_Hippocampus	2.83143e-05	0.00523968	4.18662	NA	NA	NA	1	1	1	0	3	1.97167	-4.11507	-1.98116	4.04482	1.85586	-4.03715	NA	NA	0.048647	3.8707e-05	0.0475729	5.23638e-05	0.0634741	5.41047e-05	NA	NA	0.548899	0.00128786	0.620012	0.00358237	0.660496	0.00374627	NA	NA
CLNS1A	1.2064e-05	0.00108618	-4.37643	Colon_Transverse	1.87124e-05	0.00303914	-4.27973	Cells_Cultured_fibroblasts	1.23369e-05	0.00181211	4.37155	NA	NA	NA	1	1	1	0	3	1.97167	-4.11507	-1.98116	4.04482	2.28499	-3.88252	NA	NA	0.048647	3.8707e-05	0.0475729	5.23638e-05	0.0223134	0.000103379	NA	NA	0.548899	0.00128786	0.620012	0.00358237	0.482802	0.00478757	NA	NA
CLNS1A	1.2064e-05	0.00108618	-4.37643	Colon_Transverse	1.87124e-05	0.00303914	-4.27973	Cells_EBV-transformed_lymphocytes	2.83143e-05	0.00327646	4.18662	NA	NA	NA	1	1	1	0	3	1.97167	-4.11507	-1.98116	4.04482	1.85586	-4.03715	NA	NA	0.048647	3.8707e-05	0.0475729	5.23638e-05	0.0634741	5.41047e-05	NA	NA	0.548899	0.00128786	0.620012	0.00358237	0.649012	0.00268083	NA	NA
CLNS1A	1.2064e-05	0.00108618	-4.37643	Colon_Transverse	1.87124e-05	0.00303914	-4.27973	Colon_Sigmoid	2.83143e-05	0.00362711	4.18662	NA	NA	NA	1	1	1	0	3	1.97167	-4.11507	-1.98116	4.04482	1.85586	-4.03715	NA	NA	0.048647	3.8707e-05	0.0475729	5.23638e-05	0.0634741	5.41047e-05	NA	NA	0.548899	0.00128786	0.620012	0.00358237	0.641743	0.00286302	NA	NA
CLNS1A	1.2064e-05	0.00108618	-4.37643	Colon_Transverse	1.87124e-05	0.00303914	-4.27973	Esophagus_Gastroesophageal_Junction	2.83143e-05	0.00346147	-4.18662	NA	NA	NA	1	1	1	0	3	1.97167	-4.11507	-1.98116	4.04482	-1.85586	4.03715	NA	NA	0.048647	3.8707e-05	0.0475729	5.23638e-05	0.0634741	5.41047e-05	NA	NA	0.548899	0.00128786	0.620012	0.00358237	0.637927	0.00294894	NA	NA
CLNS1A	1.2064e-05	0.00108618	-4.37643	Colon_Transverse	1.87124e-05	0.00303914	-4.27973	Esophagus_Mucosa	2.83143e-05	0.00359629	-4.18662	NA	NA	NA	1	1	1	0	3	1.97167	-4.11507	-1.98116	4.04482	-1.85586	4.03715	NA	NA	0.048647	3.8707e-05	0.0475729	5.23638e-05	0.0634741	5.41047e-05	NA	NA	0.548899	0.00128786	0.620012	0.00358237	0.635252	0.00292756	NA	NA
CLNS1A	1.2064e-05	0.00108618	-4.37643	Colon_Transverse	1.87124e-05	0.00303914	-4.27973	Heart_Atrial_Appendage	2.83143e-05	0.00403207	-4.18662	NA	NA	NA	1	1	1	0	3	1.97167	-4.11507	-1.98116	4.04482	-1.85586	4.03715	NA	NA	0.048647	3.8707e-05	0.0475729	5.23638e-05	0.0634741	5.41047e-05	NA	NA	0.548899	0.00128786	0.620012	0.00358237	0.634994	0.00322983	NA	NA
CLNS1A	1.2064e-05	0.00108618	-4.37643	Colon_Transverse	1.87124e-05	0.00303914	-4.27973	Nerve_Tibial	2.83143e-05	0.0037876	-4.18662	NA	NA	NA	1	1	1	0	3	1.97167	-4.11507	-1.98116	4.04482	-1.85586	4.03715	NA	NA	0.048647	3.8707e-05	0.0475729	5.23638e-05	0.0634741	5.41047e-05	NA	NA	0.548899	0.00128786	0.620012	0.00358237	0.6285	0.00309001	NA	NA
CLNS1A	1.2064e-05	0.00108618	-4.37643	Colon_Transverse	1.87124e-05	0.00303914	-4.27973	Ovary	2.83143e-05	0.00376036	-4.18662	NA	NA	NA	1	1	1	0	3	1.97167	-4.11507	-1.98116	4.04482	-1.85586	4.03715	NA	NA	0.048647	3.8707e-05	0.0475729	5.23638e-05	0.0634741	5.41047e-05	NA	NA	0.548899	0.00128786	0.620012	0.00358237	0.63795	0.00294639	NA	NA
CLNS1A	1.2064e-05	0.00108618	-4.37643	Colon_Transverse	1.87124e-05	0.00303914	-4.27973	Pancreas	2.83143e-05	0.00407513	-4.18662	NA	NA	NA	1	1	1	0	3	1.97167	-4.11507	-1.98116	4.04482	-1.85586	4.03715	NA	NA	0.048647	3.8707e-05	0.0475729	5.23638e-05	0.0634741	5.41047e-05	NA	NA	0.548899	0.00128786	0.620012	0.00358237	0.632711	0.00318542	NA	NA
CLNS1A	1.2064e-05	0.00108618	-4.37643	Colon_Transverse	1.87124e-05	0.00303914	-4.27973	Prostate	1.23369e-05	0.00190529	4.37155	NA	NA	NA	1	1	1	0	3	1.97167	-4.11507	-1.98116	4.04482	2.28499	-3.88252	NA	NA	0.048647	3.8707e-05	0.0475729	5.23638e-05	0.0223134	0.000103379	NA	NA	0.548899	0.00128786	0.620012	0.00358237	0.499817	0.00494467	NA	NA
CLNS1A	1.2064e-05	0.00108618	-4.37643	Colon_Transverse	1.87124e-05	0.00303914	-4.27973	Skin_Not_Sun_Exposed_Suprapubic	1.23369e-05	0.00196783	4.37155	NA	NA	NA	1	1	1	0	3	1.97167	-4.11507	-1.98116	4.04482	2.28499	-3.88252	NA	NA	0.048647	3.8707e-05	0.0475729	5.23638e-05	0.0223134	0.000103379	NA	NA	0.548899	0.00128786	0.620012	0.00358237	0.490275	0.00503846	NA	NA
CLNS1A	1.2064e-05	0.00108618	-4.37643	Colon_Transverse	1.87124e-05	0.00303914	-4.27973	Skin_Sun_Exposed_Lower_leg	1.23369e-05	0.00200366	-4.37155	NA	NA	NA	1	1	1	0	3	1.97167	-4.11507	-1.98116	4.04482	-2.28499	3.88252	NA	NA	0.048647	3.8707e-05	0.0475729	5.23638e-05	0.0223134	0.000103379	NA	NA	0.548899	0.00128786	0.620012	0.00358237	0.498682	0.00485796	NA	NA
CLNS1A	1.2064e-05	0.00108618	-4.37643	Colon_Transverse	1.87124e-05	0.00303914	-4.27973	Uterus	2.83143e-05	0.00368882	-4.18662	NA	NA	NA	1	1	1	0	3	1.97167	-4.11507	-1.98116	4.04482	-1.85586	4.03715	NA	NA	0.048647	3.8707e-05	0.0475729	5.23638e-05	0.0634741	5.41047e-05	NA	NA	0.548899	0.00128786	0.620012	0.00358237	0.637535	0.00298213	NA	NA
CLNS1A	1.2064e-05	0.00108618	-4.37643	Colon_Transverse	1.87124e-05	0.00303914	-4.27973	smultixcan	3.70488e-06	0.000710412	3.98551	NA	NA	NA	1	1	1	0	3	1.97167	-4.11507	-1.98116	4.04482	1.91367	-3.69415	NA	NA	0.048647	3.8707e-05	0.0475729	5.23638e-05	0.0519391	2.03634e-05	NA	NA	0.548899	0.00128786	0.620012	0.00358237	0.593054	0.00128858	NA	NA
CLNS1A	1.2064e-05	0.00108618	-4.37643	Esophagus_Gastroesophageal_Junction	1.80059e-05	0.00305818	-4.28828	Adrenal_Gland	2.83143e-05	0.00329246	-4.18662	NA	NA	NA	1	1	1	0	3	1.97167	-4.11507	-2.12202	3.91199	-1.85586	4.03715	NA	NA	0.048647	3.8707e-05	0.033836	9.15403e-05	0.0634741	5.41047e-05	NA	NA	0.548899	0.00128786	0.568186	0.00512334	0.646685	0.00296773	NA	NA
CLNS1A	1.2064e-05	0.00108618	-4.37643	Esophagus_Gastroesophageal_Junction	1.80059e-05	0.00305818	-4.28828	Artery_Aorta	2.83143e-05	0.0036337	-4.18662	NA	NA	NA	1	1	1	0	3	1.97167	-4.11507	-2.12202	3.91199	-1.85586	4.03715	NA	NA	0.048647	3.8707e-05	0.033836	9.15403e-05	0.0634741	5.41047e-05	NA	NA	0.548899	0.00128786	0.568186	0.00512334	0.632042	0.00292266	NA	NA
CLNS1A	1.2064e-05	0.00108618	-4.37643	Esophagus_Gastroesophageal_Junction	1.80059e-05	0.00305818	-4.28828	Artery_Tibial	2.83143e-05	0.00344936	4.18662	NA	NA	NA	1	1	1	0	3	1.97167	-4.11507	-2.12202	3.91199	1.85586	-4.03715	NA	NA	0.048647	3.8707e-05	0.033836	9.15403e-05	0.0634741	5.41047e-05	NA	NA	0.548899	0.00128786	0.568186	0.00512334	0.629389	0.00285706	NA	NA
CLNS1A	1.2064e-05	0.00108618	-4.37643	Esophagus_Gastroesophageal_Junction	1.80059e-05	0.00305818	-4.28828	Brain_Cortex	2.83143e-05	0.00374498	-4.18662	NA	NA	NA	1	1	1	0	3	1.97167	-4.11507	-2.12202	3.91199	-1.85586	4.03715	NA	NA	0.048647	3.8707e-05	0.033836	9.15403e-05	0.0634741	5.41047e-05	NA	NA	0.548899	0.00128786	0.568186	0.00512334	0.630765	0.0031145	NA	NA
CLNS1A	1.2064e-05	0.00108618	-4.37643	Esophagus_Gastroesophageal_Junction	1.80059e-05	0.00305818	-4.28828	Brain_Hippocampus	2.83143e-05	0.00523968	4.18662	NA	NA	NA	1	1	1	0	3	1.97167	-4.11507	-2.12202	3.91199	1.85586	-4.03715	NA	NA	0.048647	3.8707e-05	0.033836	9.15403e-05	0.0634741	5.41047e-05	NA	NA	0.548899	0.00128786	0.568186	0.00512334	0.660496	0.00374627	NA	NA
CLNS1A	1.2064e-05	0.00108618	-4.37643	Esophagus_Gastroesophageal_Junction	1.80059e-05	0.00305818	-4.28828	Cells_Cultured_fibroblasts	1.23369e-05	0.00181211	4.37155	NA	NA	NA	1	1	1	0	3	1.97167	-4.11507	-2.12202	3.91199	2.28499	-3.88252	NA	NA	0.048647	3.8707e-05	0.033836	9.15403e-05	0.0223134	0.000103379	NA	NA	0.548899	0.00128786	0.568186	0.00512334	0.482802	0.00478757	NA	NA
CLNS1A	1.2064e-05	0.00108618	-4.37643	Esophagus_Gastroesophageal_Junction	1.80059e-05	0.00305818	-4.28828	Cells_EBV-transformed_lymphocytes	2.83143e-05	0.00327646	4.18662	NA	NA	NA	1	1	1	0	3	1.97167	-4.11507	-2.12202	3.91199	1.85586	-4.03715	NA	NA	0.048647	3.8707e-05	0.033836	9.15403e-05	0.0634741	5.41047e-05	NA	NA	0.548899	0.00128786	0.568186	0.00512334	0.649012	0.00268083	NA	NA
CLNS1A	1.2064e-05	0.00108618	-4.37643	Esophagus_Gastroesophageal_Junction	1.80059e-05	0.00305818	-4.28828	Colon_Sigmoid	2.83143e-05	0.00362711	4.18662	NA	NA	NA	1	1	1	0	3	1.97167	-4.11507	-2.12202	3.91199	1.85586	-4.03715	NA	NA	0.048647	3.8707e-05	0.033836	9.15403e-05	0.0634741	5.41047e-05	NA	NA	0.548899	0.00128786	0.568186	0.00512334	0.641743	0.00286302	NA	NA
CLNS1A	1.2064e-05	0.00108618	-4.37643	Esophagus_Gastroesophageal_Junction	1.80059e-05	0.00305818	-4.28828	Esophagus_Gastroesophageal_Junction	2.83143e-05	0.00346147	-4.18662	NA	NA	NA	1	1	1	0	3	1.97167	-4.11507	-2.12202	3.91199	-1.85586	4.03715	NA	NA	0.048647	3.8707e-05	0.033836	9.15403e-05	0.0634741	5.41047e-05	NA	NA	0.548899	0.00128786	0.568186	0.00512334	0.637927	0.00294894	NA	NA
CLNS1A	1.2064e-05	0.00108618	-4.37643	Esophagus_Gastroesophageal_Junction	1.80059e-05	0.00305818	-4.28828	Esophagus_Mucosa	2.83143e-05	0.00359629	-4.18662	NA	NA	NA	1	1	1	0	3	1.97167	-4.11507	-2.12202	3.91199	-1.85586	4.03715	NA	NA	0.048647	3.8707e-05	0.033836	9.15403e-05	0.0634741	5.41047e-05	NA	NA	0.548899	0.00128786	0.568186	0.00512334	0.635252	0.00292756	NA	NA
CLNS1A	1.2064e-05	0.00108618	-4.37643	Esophagus_Gastroesophageal_Junction	1.80059e-05	0.00305818	-4.28828	Heart_Atrial_Appendage	2.83143e-05	0.00403207	-4.18662	NA	NA	NA	1	1	1	0	3	1.97167	-4.11507	-2.12202	3.91199	-1.85586	4.03715	NA	NA	0.048647	3.8707e-05	0.033836	9.15403e-05	0.0634741	5.41047e-05	NA	NA	0.548899	0.00128786	0.568186	0.00512334	0.634994	0.00322983	NA	NA
CLNS1A	1.2064e-05	0.00108618	-4.37643	Esophagus_Gastroesophageal_Junction	1.80059e-05	0.00305818	-4.28828	Nerve_Tibial	2.83143e-05	0.0037876	-4.18662	NA	NA	NA	1	1	1	0	3	1.97167	-4.11507	-2.12202	3.91199	-1.85586	4.03715	NA	NA	0.048647	3.8707e-05	0.033836	9.15403e-05	0.0634741	5.41047e-05	NA	NA	0.548899	0.00128786	0.568186	0.00512334	0.6285	0.00309001	NA	NA
CLNS1A	1.2064e-05	0.00108618	-4.37643	Esophagus_Gastroesophageal_Junction	1.80059e-05	0.00305818	-4.28828	Ovary	2.83143e-05	0.00376036	-4.18662	NA	NA	NA	1	1	1	0	3	1.97167	-4.11507	-2.12202	3.91199	-1.85586	4.03715	NA	NA	0.048647	3.8707e-05	0.033836	9.15403e-05	0.0634741	5.41047e-05	NA	NA	0.548899	0.00128786	0.568186	0.00512334	0.63795	0.00294639	NA	NA
CLNS1A	1.2064e-05	0.00108618	-4.37643	Esophagus_Gastroesophageal_Junction	1.80059e-05	0.00305818	-4.28828	Pancreas	2.83143e-05	0.00407513	-4.18662	NA	NA	NA	1	1	1	0	3	1.97167	-4.11507	-2.12202	3.91199	-1.85586	4.03715	NA	NA	0.048647	3.8707e-05	0.033836	9.15403e-05	0.0634741	5.41047e-05	NA	NA	0.548899	0.00128786	0.568186	0.00512334	0.632711	0.00318542	NA	NA
CLNS1A	1.2064e-05	0.00108618	-4.37643	Esophagus_Gastroesophageal_Junction	1.80059e-05	0.00305818	-4.28828	Prostate	1.23369e-05	0.00190529	4.37155	NA	NA	NA	1	1	1	0	3	1.97167	-4.11507	-2.12202	3.91199	2.28499	-3.88252	NA	NA	0.048647	3.8707e-05	0.033836	9.15403e-05	0.0223134	0.000103379	NA	NA	0.548899	0.00128786	0.568186	0.00512334	0.499817	0.00494467	NA	NA
CLNS1A	1.2064e-05	0.00108618	-4.37643	Esophagus_Gastroesophageal_Junction	1.80059e-05	0.00305818	-4.28828	Skin_Not_Sun_Exposed_Suprapubic	1.23369e-05	0.00196783	4.37155	NA	NA	NA	1	1	1	0	3	1.97167	-4.11507	-2.12202	3.91199	2.28499	-3.88252	NA	NA	0.048647	3.8707e-05	0.033836	9.15403e-05	0.0223134	0.000103379	NA	NA	0.548899	0.00128786	0.568186	0.00512334	0.490275	0.00503846	NA	NA
CLNS1A	1.2064e-05	0.00108618	-4.37643	Esophagus_Gastroesophageal_Junction	1.80059e-05	0.00305818	-4.28828	Skin_Sun_Exposed_Lower_leg	1.23369e-05	0.00200366	-4.37155	NA	NA	NA	1	1	1	0	3	1.97167	-4.11507	-2.12202	3.91199	-2.28499	3.88252	NA	NA	0.048647	3.8707e-05	0.033836	9.15403e-05	0.0223134	0.000103379	NA	NA	0.548899	0.00128786	0.568186	0.00512334	0.498682	0.00485796	NA	NA
CLNS1A	1.2064e-05	0.00108618	-4.37643	Esophagus_Gastroesophageal_Junction	1.80059e-05	0.00305818	-4.28828	Uterus	2.83143e-05	0.00368882	-4.18662	NA	NA	NA	1	1	1	0	3	1.97167	-4.11507	-2.12202	3.91199	-1.85586	4.03715	NA	NA	0.048647	3.8707e-05	0.033836	9.15403e-05	0.0634741	5.41047e-05	NA	NA	0.548899	0.00128786	0.568186	0.00512334	0.637535	0.00298213	NA	NA
CLNS1A	1.2064e-05	0.00108618	-4.37643	Esophagus_Gastroesophageal_Junction	1.80059e-05	0.00305818	-4.28828	smultixcan	3.70488e-06	0.000710412	3.98551	NA	NA	NA	1	1	1	0	3	1.97167	-4.11507	-2.12202	3.91199	1.91367	-3.69415	NA	NA	0.048647	3.8707e-05	0.033836	9.15403e-05	0.0519391	2.03634e-05	NA	NA	0.548899	0.00128786	0.568186	0.00512334	0.593054	0.00128858	NA	NA
CLNS1A	1.2064e-05	0.00108618	-4.37643	Esophagus_Muscularis	1.76956e-05	0.00263664	-4.29214	Adrenal_Gland	2.83143e-05	0.00329246	-4.18662	NA	NA	NA	1	1	1	0	3	1.97167	-4.11507	-2.12415	3.91529	-1.85586	4.03715	NA	NA	0.048647	3.8707e-05	0.033658	9.02947e-05	0.0634741	5.41047e-05	NA	NA	0.548899	0.00128786	0.574764	0.00464763	0.646685	0.00296773	NA	NA
CLNS1A	1.2064e-05	0.00108618	-4.37643	Esophagus_Muscularis	1.76956e-05	0.00263664	-4.29214	Artery_Aorta	2.83143e-05	0.0036337	-4.18662	NA	NA	NA	1	1	1	0	3	1.97167	-4.11507	-2.12415	3.91529	-1.85586	4.03715	NA	NA	0.048647	3.8707e-05	0.033658	9.02947e-05	0.0634741	5.41047e-05	NA	NA	0.548899	0.00128786	0.574764	0.00464763	0.632042	0.00292266	NA	NA
CLNS1A	1.2064e-05	0.00108618	-4.37643	Esophagus_Muscularis	1.76956e-05	0.00263664	-4.29214	Artery_Tibial	2.83143e-05	0.00344936	4.18662	NA	NA	NA	1	1	1	0	3	1.97167	-4.11507	-2.12415	3.91529	1.85586	-4.03715	NA	NA	0.048647	3.8707e-05	0.033658	9.02947e-05	0.0634741	5.41047e-05	NA	NA	0.548899	0.00128786	0.574764	0.00464763	0.629389	0.00285706	NA	NA
CLNS1A	1.2064e-05	0.00108618	-4.37643	Esophagus_Muscularis	1.76956e-05	0.00263664	-4.29214	Brain_Cortex	2.83143e-05	0.00374498	-4.18662	NA	NA	NA	1	1	1	0	3	1.97167	-4.11507	-2.12415	3.91529	-1.85586	4.03715	NA	NA	0.048647	3.8707e-05	0.033658	9.02947e-05	0.0634741	5.41047e-05	NA	NA	0.548899	0.00128786	0.574764	0.00464763	0.630765	0.0031145	NA	NA
CLNS1A	1.2064e-05	0.00108618	-4.37643	Esophagus_Muscularis	1.76956e-05	0.00263664	-4.29214	Brain_Hippocampus	2.83143e-05	0.00523968	4.18662	NA	NA	NA	1	1	1	0	3	1.97167	-4.11507	-2.12415	3.91529	1.85586	-4.03715	NA	NA	0.048647	3.8707e-05	0.033658	9.02947e-05	0.0634741	5.41047e-05	NA	NA	0.548899	0.00128786	0.574764	0.00464763	0.660496	0.00374627	NA	NA
CLNS1A	1.2064e-05	0.00108618	-4.37643	Esophagus_Muscularis	1.76956e-05	0.00263664	-4.29214	Cells_Cultured_fibroblasts	1.23369e-05	0.00181211	4.37155	NA	NA	NA	1	1	1	0	3	1.97167	-4.11507	-2.12415	3.91529	2.28499	-3.88252	NA	NA	0.048647	3.8707e-05	0.033658	9.02947e-05	0.0223134	0.000103379	NA	NA	0.548899	0.00128786	0.574764	0.00464763	0.482802	0.00478757	NA	NA
CLNS1A	1.2064e-05	0.00108618	-4.37643	Esophagus_Muscularis	1.76956e-05	0.00263664	-4.29214	Cells_EBV-transformed_lymphocytes	2.83143e-05	0.00327646	4.18662	NA	NA	NA	1	1	1	0	3	1.97167	-4.11507	-2.12415	3.91529	1.85586	-4.03715	NA	NA	0.048647	3.8707e-05	0.033658	9.02947e-05	0.0634741	5.41047e-05	NA	NA	0.548899	0.00128786	0.574764	0.00464763	0.649012	0.00268083	NA	NA
CLNS1A	1.2064e-05	0.00108618	-4.37643	Esophagus_Muscularis	1.76956e-05	0.00263664	-4.29214	Colon_Sigmoid	2.83143e-05	0.00362711	4.18662	NA	NA	NA	1	1	1	0	3	1.97167	-4.11507	-2.12415	3.91529	1.85586	-4.03715	NA	NA	0.048647	3.8707e-05	0.033658	9.02947e-05	0.0634741	5.41047e-05	NA	NA	0.548899	0.00128786	0.574764	0.00464763	0.641743	0.00286302	NA	NA
CLNS1A	1.2064e-05	0.00108618	-4.37643	Esophagus_Muscularis	1.76956e-05	0.00263664	-4.29214	Esophagus_Gastroesophageal_Junction	2.83143e-05	0.00346147	-4.18662	NA	NA	NA	1	1	1	0	3	1.97167	-4.11507	-2.12415	3.91529	-1.85586	4.03715	NA	NA	0.048647	3.8707e-05	0.033658	9.02947e-05	0.0634741	5.41047e-05	NA	NA	0.548899	0.00128786	0.574764	0.00464763	0.637927	0.00294894	NA	NA
CLNS1A	1.2064e-05	0.00108618	-4.37643	Esophagus_Muscularis	1.76956e-05	0.00263664	-4.29214	Esophagus_Mucosa	2.83143e-05	0.00359629	-4.18662	NA	NA	NA	1	1	1	0	3	1.97167	-4.11507	-2.12415	3.91529	-1.85586	4.03715	NA	NA	0.048647	3.8707e-05	0.033658	9.02947e-05	0.0634741	5.41047e-05	NA	NA	0.548899	0.00128786	0.574764	0.00464763	0.635252	0.00292756	NA	NA
CLNS1A	1.2064e-05	0.00108618	-4.37643	Esophagus_Muscularis	1.76956e-05	0.00263664	-4.29214	Heart_Atrial_Appendage	2.83143e-05	0.00403207	-4.18662	NA	NA	NA	1	1	1	0	3	1.97167	-4.11507	-2.12415	3.91529	-1.85586	4.03715	NA	NA	0.048647	3.8707e-05	0.033658	9.02947e-05	0.0634741	5.41047e-05	NA	NA	0.548899	0.00128786	0.574764	0.00464763	0.634994	0.00322983	NA	NA
CLNS1A	1.2064e-05	0.00108618	-4.37643	Esophagus_Muscularis	1.76956e-05	0.00263664	-4.29214	Nerve_Tibial	2.83143e-05	0.0037876	-4.18662	NA	NA	NA	1	1	1	0	3	1.97167	-4.11507	-2.12415	3.91529	-1.85586	4.03715	NA	NA	0.048647	3.8707e-05	0.033658	9.02947e-05	0.0634741	5.41047e-05	NA	NA	0.548899	0.00128786	0.574764	0.00464763	0.6285	0.00309001	NA	NA
CLNS1A	1.2064e-05	0.00108618	-4.37643	Esophagus_Muscularis	1.76956e-05	0.00263664	-4.29214	Ovary	2.83143e-05	0.00376036	-4.18662	NA	NA	NA	1	1	1	0	3	1.97167	-4.11507	-2.12415	3.91529	-1.85586	4.03715	NA	NA	0.048647	3.8707e-05	0.033658	9.02947e-05	0.0634741	5.41047e-05	NA	NA	0.548899	0.00128786	0.574764	0.00464763	0.63795	0.00294639	NA	NA
CLNS1A	1.2064e-05	0.00108618	-4.37643	Esophagus_Muscularis	1.76956e-05	0.00263664	-4.29214	Pancreas	2.83143e-05	0.00407513	-4.18662	NA	NA	NA	1	1	1	0	3	1.97167	-4.11507	-2.12415	3.91529	-1.85586	4.03715	NA	NA	0.048647	3.8707e-05	0.033658	9.02947e-05	0.0634741	5.41047e-05	NA	NA	0.548899	0.00128786	0.574764	0.00464763	0.632711	0.00318542	NA	NA
CLNS1A	1.2064e-05	0.00108618	-4.37643	Esophagus_Muscularis	1.76956e-05	0.00263664	-4.29214	Prostate	1.23369e-05	0.00190529	4.37155	NA	NA	NA	1	1	1	0	3	1.97167	-4.11507	-2.12415	3.91529	2.28499	-3.88252	NA	NA	0.048647	3.8707e-05	0.033658	9.02947e-05	0.0223134	0.000103379	NA	NA	0.548899	0.00128786	0.574764	0.00464763	0.499817	0.00494467	NA	NA
CLNS1A	1.2064e-05	0.00108618	-4.37643	Esophagus_Muscularis	1.76956e-05	0.00263664	-4.29214	Skin_Not_Sun_Exposed_Suprapubic	1.23369e-05	0.00196783	4.37155	NA	NA	NA	1	1	1	0	3	1.97167	-4.11507	-2.12415	3.91529	2.28499	-3.88252	NA	NA	0.048647	3.8707e-05	0.033658	9.02947e-05	0.0223134	0.000103379	NA	NA	0.548899	0.00128786	0.574764	0.00464763	0.490275	0.00503846	NA	NA
CLNS1A	1.2064e-05	0.00108618	-4.37643	Esophagus_Muscularis	1.76956e-05	0.00263664	-4.29214	Skin_Sun_Exposed_Lower_leg	1.23369e-05	0.00200366	-4.37155	NA	NA	NA	1	1	1	0	3	1.97167	-4.11507	-2.12415	3.91529	-2.28499	3.88252	NA	NA	0.048647	3.8707e-05	0.033658	9.02947e-05	0.0223134	0.000103379	NA	NA	0.548899	0.00128786	0.574764	0.00464763	0.498682	0.00485796	NA	NA
CLNS1A	1.2064e-05	0.00108618	-4.37643	Esophagus_Muscularis	1.76956e-05	0.00263664	-4.29214	Uterus	2.83143e-05	0.00368882	-4.18662	NA	NA	NA	1	1	1	0	3	1.97167	-4.11507	-2.12415	3.91529	-1.85586	4.03715	NA	NA	0.048647	3.8707e-05	0.033658	9.02947e-05	0.0634741	5.41047e-05	NA	NA	0.548899	0.00128786	0.574764	0.00464763	0.637535	0.00298213	NA	NA
CLNS1A	1.2064e-05	0.00108618	-4.37643	Esophagus_Muscularis	1.76956e-05	0.00263664	-4.29214	smultixcan	3.70488e-06	0.000710412	3.98551	NA	NA	NA	1	1	1	0	3	1.97167	-4.11507	-2.12415	3.91529	1.91367	-3.69415	NA	NA	0.048647	3.8707e-05	0.033658	9.02947e-05	0.0519391	2.03634e-05	NA	NA	0.548899	0.00128786	0.574764	0.00464763	0.593054	0.00128858	NA	NA
CLNS1A	1.2064e-05	0.00108618	-4.37643	Heart_Atrial_Appendage	1.80059e-05	0.00297098	-4.28828	Adrenal_Gland	2.83143e-05	0.00329246	-4.18662	NA	NA	NA	1	1	1	0	3	1.97167	-4.11507	-2.12202	3.91199	-1.85586	4.03715	NA	NA	0.048647	3.8707e-05	0.033836	9.15403e-05	0.0634741	5.41047e-05	NA	NA	0.548899	0.00128786	0.58877	0.00518529	0.646685	0.00296773	NA	NA
CLNS1A	1.2064e-05	0.00108618	-4.37643	Heart_Atrial_Appendage	1.80059e-05	0.00297098	-4.28828	Artery_Aorta	2.83143e-05	0.0036337	-4.18662	NA	NA	NA	1	1	1	0	3	1.97167	-4.11507	-2.12202	3.91199	-1.85586	4.03715	NA	NA	0.048647	3.8707e-05	0.033836	9.15403e-05	0.0634741	5.41047e-05	NA	NA	0.548899	0.00128786	0.58877	0.00518529	0.632042	0.00292266	NA	NA
CLNS1A	1.2064e-05	0.00108618	-4.37643	Heart_Atrial_Appendage	1.80059e-05	0.00297098	-4.28828	Artery_Tibial	2.83143e-05	0.00344936	4.18662	NA	NA	NA	1	1	1	0	3	1.97167	-4.11507	-2.12202	3.91199	1.85586	-4.03715	NA	NA	0.048647	3.8707e-05	0.033836	9.15403e-05	0.0634741	5.41047e-05	NA	NA	0.548899	0.00128786	0.58877	0.00518529	0.629389	0.00285706	NA	NA
CLNS1A	1.2064e-05	0.00108618	-4.37643	Heart_Atrial_Appendage	1.80059e-05	0.00297098	-4.28828	Brain_Cortex	2.83143e-05	0.00374498	-4.18662	NA	NA	NA	1	1	1	0	3	1.97167	-4.11507	-2.12202	3.91199	-1.85586	4.03715	NA	NA	0.048647	3.8707e-05	0.033836	9.15403e-05	0.0634741	5.41047e-05	NA	NA	0.548899	0.00128786	0.58877	0.00518529	0.630765	0.0031145	NA	NA
CLNS1A	1.2064e-05	0.00108618	-4.37643	Heart_Atrial_Appendage	1.80059e-05	0.00297098	-4.28828	Brain_Hippocampus	2.83143e-05	0.00523968	4.18662	NA	NA	NA	1	1	1	0	3	1.97167	-4.11507	-2.12202	3.91199	1.85586	-4.03715	NA	NA	0.048647	3.8707e-05	0.033836	9.15403e-05	0.0634741	5.41047e-05	NA	NA	0.548899	0.00128786	0.58877	0.00518529	0.660496	0.00374627	NA	NA
CLNS1A	1.2064e-05	0.00108618	-4.37643	Heart_Atrial_Appendage	1.80059e-05	0.00297098	-4.28828	Cells_Cultured_fibroblasts	1.23369e-05	0.00181211	4.37155	NA	NA	NA	1	1	1	0	3	1.97167	-4.11507	-2.12202	3.91199	2.28499	-3.88252	NA	NA	0.048647	3.8707e-05	0.033836	9.15403e-05	0.0223134	0.000103379	NA	NA	0.548899	0.00128786	0.58877	0.00518529	0.482802	0.00478757	NA	NA
CLNS1A	1.2064e-05	0.00108618	-4.37643	Heart_Atrial_Appendage	1.80059e-05	0.00297098	-4.28828	Cells_EBV-transformed_lymphocytes	2.83143e-05	0.00327646	4.18662	NA	NA	NA	1	1	1	0	3	1.97167	-4.11507	-2.12202	3.91199	1.85586	-4.03715	NA	NA	0.048647	3.8707e-05	0.033836	9.15403e-05	0.0634741	5.41047e-05	NA	NA	0.548899	0.00128786	0.58877	0.00518529	0.649012	0.00268083	NA	NA
CLNS1A	1.2064e-05	0.00108618	-4.37643	Heart_Atrial_Appendage	1.80059e-05	0.00297098	-4.28828	Colon_Sigmoid	2.83143e-05	0.00362711	4.18662	NA	NA	NA	1	1	1	0	3	1.97167	-4.11507	-2.12202	3.91199	1.85586	-4.03715	NA	NA	0.048647	3.8707e-05	0.033836	9.15403e-05	0.0634741	5.41047e-05	NA	NA	0.548899	0.00128786	0.58877	0.00518529	0.641743	0.00286302	NA	NA
CLNS1A	1.2064e-05	0.00108618	-4.37643	Heart_Atrial_Appendage	1.80059e-05	0.00297098	-4.28828	Esophagus_Gastroesophageal_Junction	2.83143e-05	0.00346147	-4.18662	NA	NA	NA	1	1	1	0	3	1.97167	-4.11507	-2.12202	3.91199	-1.85586	4.03715	NA	NA	0.048647	3.8707e-05	0.033836	9.15403e-05	0.0634741	5.41047e-05	NA	NA	0.548899	0.00128786	0.58877	0.00518529	0.637927	0.00294894	NA	NA
CLNS1A	1.2064e-05	0.00108618	-4.37643	Heart_Atrial_Appendage	1.80059e-05	0.00297098	-4.28828	Esophagus_Mucosa	2.83143e-05	0.00359629	-4.18662	NA	NA	NA	1	1	1	0	3	1.97167	-4.11507	-2.12202	3.91199	-1.85586	4.03715	NA	NA	0.048647	3.8707e-05	0.033836	9.15403e-05	0.0634741	5.41047e-05	NA	NA	0.548899	0.00128786	0.58877	0.00518529	0.635252	0.00292756	NA	NA
CLNS1A	1.2064e-05	0.00108618	-4.37643	Heart_Atrial_Appendage	1.80059e-05	0.00297098	-4.28828	Heart_Atrial_Appendage	2.83143e-05	0.00403207	-4.18662	NA	NA	NA	1	1	1	0	3	1.97167	-4.11507	-2.12202	3.91199	-1.85586	4.03715	NA	NA	0.048647	3.8707e-05	0.033836	9.15403e-05	0.0634741	5.41047e-05	NA	NA	0.548899	0.00128786	0.58877	0.00518529	0.634994	0.00322983	NA	NA
CLNS1A	1.2064e-05	0.00108618	-4.37643	Heart_Atrial_Appendage	1.80059e-05	0.00297098	-4.28828	Nerve_Tibial	2.83143e-05	0.0037876	-4.18662	NA	NA	NA	1	1	1	0	3	1.97167	-4.11507	-2.12202	3.91199	-1.85586	4.03715	NA	NA	0.048647	3.8707e-05	0.033836	9.15403e-05	0.0634741	5.41047e-05	NA	NA	0.548899	0.00128786	0.58877	0.00518529	0.6285	0.00309001	NA	NA
CLNS1A	1.2064e-05	0.00108618	-4.37643	Heart_Atrial_Appendage	1.80059e-05	0.00297098	-4.28828	Ovary	2.83143e-05	0.00376036	-4.18662	NA	NA	NA	1	1	1	0	3	1.97167	-4.11507	-2.12202	3.91199	-1.85586	4.03715	NA	NA	0.048647	3.8707e-05	0.033836	9.15403e-05	0.0634741	5.41047e-05	NA	NA	0.548899	0.00128786	0.58877	0.00518529	0.63795	0.00294639	NA	NA
CLNS1A	1.2064e-05	0.00108618	-4.37643	Heart_Atrial_Appendage	1.80059e-05	0.00297098	-4.28828	Pancreas	2.83143e-05	0.00407513	-4.18662	NA	NA	NA	1	1	1	0	3	1.97167	-4.11507	-2.12202	3.91199	-1.85586	4.03715	NA	NA	0.048647	3.8707e-05	0.033836	9.15403e-05	0.0634741	5.41047e-05	NA	NA	0.548899	0.00128786	0.58877	0.00518529	0.632711	0.00318542	NA	NA
CLNS1A	1.2064e-05	0.00108618	-4.37643	Heart_Atrial_Appendage	1.80059e-05	0.00297098	-4.28828	Prostate	1.23369e-05	0.00190529	4.37155	NA	NA	NA	1	1	1	0	3	1.97167	-4.11507	-2.12202	3.91199	2.28499	-3.88252	NA	NA	0.048647	3.8707e-05	0.033836	9.15403e-05	0.0223134	0.000103379	NA	NA	0.548899	0.00128786	0.58877	0.00518529	0.499817	0.00494467	NA	NA
CLNS1A	1.2064e-05	0.00108618	-4.37643	Heart_Atrial_Appendage	1.80059e-05	0.00297098	-4.28828	Skin_Not_Sun_Exposed_Suprapubic	1.23369e-05	0.00196783	4.37155	NA	NA	NA	1	1	1	0	3	1.97167	-4.11507	-2.12202	3.91199	2.28499	-3.88252	NA	NA	0.048647	3.8707e-05	0.033836	9.15403e-05	0.0223134	0.000103379	NA	NA	0.548899	0.00128786	0.58877	0.00518529	0.490275	0.00503846	NA	NA
CLNS1A	1.2064e-05	0.00108618	-4.37643	Heart_Atrial_Appendage	1.80059e-05	0.00297098	-4.28828	Skin_Sun_Exposed_Lower_leg	1.23369e-05	0.00200366	-4.37155	NA	NA	NA	1	1	1	0	3	1.97167	-4.11507	-2.12202	3.91199	-2.28499	3.88252	NA	NA	0.048647	3.8707e-05	0.033836	9.15403e-05	0.0223134	0.000103379	NA	NA	0.548899	0.00128786	0.58877	0.00518529	0.498682	0.00485796	NA	NA
CLNS1A	1.2064e-05	0.00108618	-4.37643	Heart_Atrial_Appendage	1.80059e-05	0.00297098	-4.28828	Uterus	2.83143e-05	0.00368882	-4.18662	NA	NA	NA	1	1	1	0	3	1.97167	-4.11507	-2.12202	3.91199	-1.85586	4.03715	NA	NA	0.048647	3.8707e-05	0.033836	9.15403e-05	0.0634741	5.41047e-05	NA	NA	0.548899	0.00128786	0.58877	0.00518529	0.637535	0.00298213	NA	NA
CLNS1A	1.2064e-05	0.00108618	-4.37643	Heart_Atrial_Appendage	1.80059e-05	0.00297098	-4.28828	smultixcan	3.70488e-06	0.000710412	3.98551	NA	NA	NA	1	1	1	0	3	1.97167	-4.11507	-2.12202	3.91199	1.91367	-3.69415	NA	NA	0.048647	3.8707e-05	0.033836	9.15403e-05	0.0519391	2.03634e-05	NA	NA	0.548899	0.00128786	0.58877	0.00518529	0.593054	0.00128858	NA	NA
CLNS1A	1.2064e-05	0.00108618	-4.37643	Heart_Left_Ventricle	1.80059e-05	0.00326675	-4.28828	Adrenal_Gland	2.83143e-05	0.00329246	-4.18662	NA	NA	NA	1	1	1	0	3	1.97167	-4.11507	-2.12202	3.91199	-1.85586	4.03715	NA	NA	0.048647	3.8707e-05	0.033836	9.15403e-05	0.0634741	5.41047e-05	NA	NA	0.548899	0.00128786	0.563696	0.00513433	0.646685	0.00296773	NA	NA
CLNS1A	1.2064e-05	0.00108618	-4.37643	Heart_Left_Ventricle	1.80059e-05	0.00326675	-4.28828	Artery_Aorta	2.83143e-05	0.0036337	-4.18662	NA	NA	NA	1	1	1	0	3	1.97167	-4.11507	-2.12202	3.91199	-1.85586	4.03715	NA	NA	0.048647	3.8707e-05	0.033836	9.15403e-05	0.0634741	5.41047e-05	NA	NA	0.548899	0.00128786	0.563696	0.00513433	0.632042	0.00292266	NA	NA
CLNS1A	1.2064e-05	0.00108618	-4.37643	Heart_Left_Ventricle	1.80059e-05	0.00326675	-4.28828	Artery_Tibial	2.83143e-05	0.00344936	4.18662	NA	NA	NA	1	1	1	0	3	1.97167	-4.11507	-2.12202	3.91199	1.85586	-4.03715	NA	NA	0.048647	3.8707e-05	0.033836	9.15403e-05	0.0634741	5.41047e-05	NA	NA	0.548899	0.00128786	0.563696	0.00513433	0.629389	0.00285706	NA	NA
CLNS1A	1.2064e-05	0.00108618	-4.37643	Heart_Left_Ventricle	1.80059e-05	0.00326675	-4.28828	Brain_Cortex	2.83143e-05	0.00374498	-4.18662	NA	NA	NA	1	1	1	0	3	1.97167	-4.11507	-2.12202	3.91199	-1.85586	4.03715	NA	NA	0.048647	3.8707e-05	0.033836	9.15403e-05	0.0634741	5.41047e-05	NA	NA	0.548899	0.00128786	0.563696	0.00513433	0.630765	0.0031145	NA	NA
CLNS1A	1.2064e-05	0.00108618	-4.37643	Heart_Left_Ventricle	1.80059e-05	0.00326675	-4.28828	Brain_Hippocampus	2.83143e-05	0.00523968	4.18662	NA	NA	NA	1	1	1	0	3	1.97167	-4.11507	-2.12202	3.91199	1.85586	-4.03715	NA	NA	0.048647	3.8707e-05	0.033836	9.15403e-05	0.0634741	5.41047e-05	NA	NA	0.548899	0.00128786	0.563696	0.00513433	0.660496	0.00374627	NA	NA
CLNS1A	1.2064e-05	0.00108618	-4.37643	Heart_Left_Ventricle	1.80059e-05	0.00326675	-4.28828	Cells_Cultured_fibroblasts	1.23369e-05	0.00181211	4.37155	NA	NA	NA	1	1	1	0	3	1.97167	-4.11507	-2.12202	3.91199	2.28499	-3.88252	NA	NA	0.048647	3.8707e-05	0.033836	9.15403e-05	0.0223134	0.000103379	NA	NA	0.548899	0.00128786	0.563696	0.00513433	0.482802	0.00478757	NA	NA
CLNS1A	1.2064e-05	0.00108618	-4.37643	Heart_Left_Ventricle	1.80059e-05	0.00326675	-4.28828	Cells_EBV-transformed_lymphocytes	2.83143e-05	0.00327646	4.18662	NA	NA	NA	1	1	1	0	3	1.97167	-4.11507	-2.12202	3.91199	1.85586	-4.03715	NA	NA	0.048647	3.8707e-05	0.033836	9.15403e-05	0.0634741	5.41047e-05	NA	NA	0.548899	0.00128786	0.563696	0.00513433	0.649012	0.00268083	NA	NA
CLNS1A	1.2064e-05	0.00108618	-4.37643	Heart_Left_Ventricle	1.80059e-05	0.00326675	-4.28828	Colon_Sigmoid	2.83143e-05	0.00362711	4.18662	NA	NA	NA	1	1	1	0	3	1.97167	-4.11507	-2.12202	3.91199	1.85586	-4.03715	NA	NA	0.048647	3.8707e-05	0.033836	9.15403e-05	0.0634741	5.41047e-05	NA	NA	0.548899	0.00128786	0.563696	0.00513433	0.641743	0.00286302	NA	NA
CLNS1A	1.2064e-05	0.00108618	-4.37643	Heart_Left_Ventricle	1.80059e-05	0.00326675	-4.28828	Esophagus_Gastroesophageal_Junction	2.83143e-05	0.00346147	-4.18662	NA	NA	NA	1	1	1	0	3	1.97167	-4.11507	-2.12202	3.91199	-1.85586	4.03715	NA	NA	0.048647	3.8707e-05	0.033836	9.15403e-05	0.0634741	5.41047e-05	NA	NA	0.548899	0.00128786	0.563696	0.00513433	0.637927	0.00294894	NA	NA
CLNS1A	1.2064e-05	0.00108618	-4.37643	Heart_Left_Ventricle	1.80059e-05	0.00326675	-4.28828	Esophagus_Mucosa	2.83143e-05	0.00359629	-4.18662	NA	NA	NA	1	1	1	0	3	1.97167	-4.11507	-2.12202	3.91199	-1.85586	4.03715	NA	NA	0.048647	3.8707e-05	0.033836	9.15403e-05	0.0634741	5.41047e-05	NA	NA	0.548899	0.00128786	0.563696	0.00513433	0.635252	0.00292756	NA	NA
CLNS1A	1.2064e-05	0.00108618	-4.37643	Heart_Left_Ventricle	1.80059e-05	0.00326675	-4.28828	Heart_Atrial_Appendage	2.83143e-05	0.00403207	-4.18662	NA	NA	NA	1	1	1	0	3	1.97167	-4.11507	-2.12202	3.91199	-1.85586	4.03715	NA	NA	0.048647	3.8707e-05	0.033836	9.15403e-05	0.0634741	5.41047e-05	NA	NA	0.548899	0.00128786	0.563696	0.00513433	0.634994	0.00322983	NA	NA
CLNS1A	1.2064e-05	0.00108618	-4.37643	Heart_Left_Ventricle	1.80059e-05	0.00326675	-4.28828	Nerve_Tibial	2.83143e-05	0.0037876	-4.18662	NA	NA	NA	1	1	1	0	3	1.97167	-4.11507	-2.12202	3.91199	-1.85586	4.03715	NA	NA	0.048647	3.8707e-05	0.033836	9.15403e-05	0.0634741	5.41047e-05	NA	NA	0.548899	0.00128786	0.563696	0.00513433	0.6285	0.00309001	NA	NA
CLNS1A	1.2064e-05	0.00108618	-4.37643	Heart_Left_Ventricle	1.80059e-05	0.00326675	-4.28828	Ovary	2.83143e-05	0.00376036	-4.18662	NA	NA	NA	1	1	1	0	3	1.97167	-4.11507	-2.12202	3.91199	-1.85586	4.03715	NA	NA	0.048647	3.8707e-05	0.033836	9.15403e-05	0.0634741	5.41047e-05	NA	NA	0.548899	0.00128786	0.563696	0.00513433	0.63795	0.00294639	NA	NA
CLNS1A	1.2064e-05	0.00108618	-4.37643	Heart_Left_Ventricle	1.80059e-05	0.00326675	-4.28828	Pancreas	2.83143e-05	0.00407513	-4.18662	NA	NA	NA	1	1	1	0	3	1.97167	-4.11507	-2.12202	3.91199	-1.85586	4.03715	NA	NA	0.048647	3.8707e-05	0.033836	9.15403e-05	0.0634741	5.41047e-05	NA	NA	0.548899	0.00128786	0.563696	0.00513433	0.632711	0.00318542	NA	NA
CLNS1A	1.2064e-05	0.00108618	-4.37643	Heart_Left_Ventricle	1.80059e-05	0.00326675	-4.28828	Prostate	1.23369e-05	0.00190529	4.37155	NA	NA	NA	1	1	1	0	3	1.97167	-4.11507	-2.12202	3.91199	2.28499	-3.88252	NA	NA	0.048647	3.8707e-05	0.033836	9.15403e-05	0.0223134	0.000103379	NA	NA	0.548899	0.00128786	0.563696	0.00513433	0.499817	0.00494467	NA	NA
CLNS1A	1.2064e-05	0.00108618	-4.37643	Heart_Left_Ventricle	1.80059e-05	0.00326675	-4.28828	Skin_Not_Sun_Exposed_Suprapubic	1.23369e-05	0.00196783	4.37155	NA	NA	NA	1	1	1	0	3	1.97167	-4.11507	-2.12202	3.91199	2.28499	-3.88252	NA	NA	0.048647	3.8707e-05	0.033836	9.15403e-05	0.0223134	0.000103379	NA	NA	0.548899	0.00128786	0.563696	0.00513433	0.490275	0.00503846	NA	NA
CLNS1A	1.2064e-05	0.00108618	-4.37643	Heart_Left_Ventricle	1.80059e-05	0.00326675	-4.28828	Skin_Sun_Exposed_Lower_leg	1.23369e-05	0.00200366	-4.37155	NA	NA	NA	1	1	1	0	3	1.97167	-4.11507	-2.12202	3.91199	-2.28499	3.88252	NA	NA	0.048647	3.8707e-05	0.033836	9.15403e-05	0.0223134	0.000103379	NA	NA	0.548899	0.00128786	0.563696	0.00513433	0.498682	0.00485796	NA	NA
CLNS1A	1.2064e-05	0.00108618	-4.37643	Heart_Left_Ventricle	1.80059e-05	0.00326675	-4.28828	Uterus	2.83143e-05	0.00368882	-4.18662	NA	NA	NA	1	1	1	0	3	1.97167	-4.11507	-2.12202	3.91199	-1.85586	4.03715	NA	NA	0.048647	3.8707e-05	0.033836	9.15403e-05	0.0634741	5.41047e-05	NA	NA	0.548899	0.00128786	0.563696	0.00513433	0.637535	0.00298213	NA	NA
CLNS1A	1.2064e-05	0.00108618	-4.37643	Heart_Left_Ventricle	1.80059e-05	0.00326675	-4.28828	smultixcan	3.70488e-06	0.000710412	3.98551	NA	NA	NA	1	1	1	0	3	1.97167	-4.11507	-2.12202	3.91199	1.91367	-3.69415	NA	NA	0.048647	3.8707e-05	0.033836	9.15403e-05	0.0519391	2.03634e-05	NA	NA	0.548899	0.00128786	0.563696	0.00513433	0.593054	0.00128858	NA	NA
CLNS1A	1.2064e-05	0.00108618	-4.37643	Liver	1.80059e-05	0.00312583	-4.28828	Adrenal_Gland	2.83143e-05	0.00329246	-4.18662	NA	NA	NA	1	1	1	0	3	1.97167	-4.11507	-2.12202	3.91199	-1.85586	4.03715	NA	NA	0.048647	3.8707e-05	0.033836	9.15403e-05	0.0634741	5.41047e-05	NA	NA	0.548899	0.00128786	0.564297	0.00539887	0.646685	0.00296773	NA	NA
CLNS1A	1.2064e-05	0.00108618	-4.37643	Liver	1.80059e-05	0.00312583	-4.28828	Artery_Aorta	2.83143e-05	0.0036337	-4.18662	NA	NA	NA	1	1	1	0	3	1.97167	-4.11507	-2.12202	3.91199	-1.85586	4.03715	NA	NA	0.048647	3.8707e-05	0.033836	9.15403e-05	0.0634741	5.41047e-05	NA	NA	0.548899	0.00128786	0.564297	0.00539887	0.632042	0.00292266	NA	NA
CLNS1A	1.2064e-05	0.00108618	-4.37643	Liver	1.80059e-05	0.00312583	-4.28828	Artery_Tibial	2.83143e-05	0.00344936	4.18662	NA	NA	NA	1	1	1	0	3	1.97167	-4.11507	-2.12202	3.91199	1.85586	-4.03715	NA	NA	0.048647	3.8707e-05	0.033836	9.15403e-05	0.0634741	5.41047e-05	NA	NA	0.548899	0.00128786	0.564297	0.00539887	0.629389	0.00285706	NA	NA
CLNS1A	1.2064e-05	0.00108618	-4.37643	Liver	1.80059e-05	0.00312583	-4.28828	Brain_Cortex	2.83143e-05	0.00374498	-4.18662	NA	NA	NA	1	1	1	0	3	1.97167	-4.11507	-2.12202	3.91199	-1.85586	4.03715	NA	NA	0.048647	3.8707e-05	0.033836	9.15403e-05	0.0634741	5.41047e-05	NA	NA	0.548899	0.00128786	0.564297	0.00539887	0.630765	0.0031145	NA	NA
CLNS1A	1.2064e-05	0.00108618	-4.37643	Liver	1.80059e-05	0.00312583	-4.28828	Brain_Hippocampus	2.83143e-05	0.00523968	4.18662	NA	NA	NA	1	1	1	0	3	1.97167	-4.11507	-2.12202	3.91199	1.85586	-4.03715	NA	NA	0.048647	3.8707e-05	0.033836	9.15403e-05	0.0634741	5.41047e-05	NA	NA	0.548899	0.00128786	0.564297	0.00539887	0.660496	0.00374627	NA	NA
CLNS1A	1.2064e-05	0.00108618	-4.37643	Liver	1.80059e-05	0.00312583	-4.28828	Cells_Cultured_fibroblasts	1.23369e-05	0.00181211	4.37155	NA	NA	NA	1	1	1	0	3	1.97167	-4.11507	-2.12202	3.91199	2.28499	-3.88252	NA	NA	0.048647	3.8707e-05	0.033836	9.15403e-05	0.0223134	0.000103379	NA	NA	0.548899	0.00128786	0.564297	0.00539887	0.482802	0.00478757	NA	NA
CLNS1A	1.2064e-05	0.00108618	-4.37643	Liver	1.80059e-05	0.00312583	-4.28828	Cells_EBV-transformed_lymphocytes	2.83143e-05	0.00327646	4.18662	NA	NA	NA	1	1	1	0	3	1.97167	-4.11507	-2.12202	3.91199	1.85586	-4.03715	NA	NA	0.048647	3.8707e-05	0.033836	9.15403e-05	0.0634741	5.41047e-05	NA	NA	0.548899	0.00128786	0.564297	0.00539887	0.649012	0.00268083	NA	NA
CLNS1A	1.2064e-05	0.00108618	-4.37643	Liver	1.80059e-05	0.00312583	-4.28828	Colon_Sigmoid	2.83143e-05	0.00362711	4.18662	NA	NA	NA	1	1	1	0	3	1.97167	-4.11507	-2.12202	3.91199	1.85586	-4.03715	NA	NA	0.048647	3.8707e-05	0.033836	9.15403e-05	0.0634741	5.41047e-05	NA	NA	0.548899	0.00128786	0.564297	0.00539887	0.641743	0.00286302	NA	NA
CLNS1A	1.2064e-05	0.00108618	-4.37643	Liver	1.80059e-05	0.00312583	-4.28828	Esophagus_Gastroesophageal_Junction	2.83143e-05	0.00346147	-4.18662	NA	NA	NA	1	1	1	0	3	1.97167	-4.11507	-2.12202	3.91199	-1.85586	4.03715	NA	NA	0.048647	3.8707e-05	0.033836	9.15403e-05	0.0634741	5.41047e-05	NA	NA	0.548899	0.00128786	0.564297	0.00539887	0.637927	0.00294894	NA	NA
CLNS1A	1.2064e-05	0.00108618	-4.37643	Liver	1.80059e-05	0.00312583	-4.28828	Esophagus_Mucosa	2.83143e-05	0.00359629	-4.18662	NA	NA	NA	1	1	1	0	3	1.97167	-4.11507	-2.12202	3.91199	-1.85586	4.03715	NA	NA	0.048647	3.8707e-05	0.033836	9.15403e-05	0.0634741	5.41047e-05	NA	NA	0.548899	0.00128786	0.564297	0.00539887	0.635252	0.00292756	NA	NA
CLNS1A	1.2064e-05	0.00108618	-4.37643	Liver	1.80059e-05	0.00312583	-4.28828	Heart_Atrial_Appendage	2.83143e-05	0.00403207	-4.18662	NA	NA	NA	1	1	1	0	3	1.97167	-4.11507	-2.12202	3.91199	-1.85586	4.03715	NA	NA	0.048647	3.8707e-05	0.033836	9.15403e-05	0.0634741	5.41047e-05	NA	NA	0.548899	0.00128786	0.564297	0.00539887	0.634994	0.00322983	NA	NA
CLNS1A	1.2064e-05	0.00108618	-4.37643	Liver	1.80059e-05	0.00312583	-4.28828	Nerve_Tibial	2.83143e-05	0.0037876	-4.18662	NA	NA	NA	1	1	1	0	3	1.97167	-4.11507	-2.12202	3.91199	-1.85586	4.03715	NA	NA	0.048647	3.8707e-05	0.033836	9.15403e-05	0.0634741	5.41047e-05	NA	NA	0.548899	0.00128786	0.564297	0.00539887	0.6285	0.00309001	NA	NA
CLNS1A	1.2064e-05	0.00108618	-4.37643	Liver	1.80059e-05	0.00312583	-4.28828	Ovary	2.83143e-05	0.00376036	-4.18662	NA	NA	NA	1	1	1	0	3	1.97167	-4.11507	-2.12202	3.91199	-1.85586	4.03715	NA	NA	0.048647	3.8707e-05	0.033836	9.15403e-05	0.0634741	5.41047e-05	NA	NA	0.548899	0.00128786	0.564297	0.00539887	0.63795	0.00294639	NA	NA
CLNS1A	1.2064e-05	0.00108618	-4.37643	Liver	1.80059e-05	0.00312583	-4.28828	Pancreas	2.83143e-05	0.00407513	-4.18662	NA	NA	NA	1	1	1	0	3	1.97167	-4.11507	-2.12202	3.91199	-1.85586	4.03715	NA	NA	0.048647	3.8707e-05	0.033836	9.15403e-05	0.0634741	5.41047e-05	NA	NA	0.548899	0.00128786	0.564297	0.00539887	0.632711	0.00318542	NA	NA
CLNS1A	1.2064e-05	0.00108618	-4.37643	Liver	1.80059e-05	0.00312583	-4.28828	Prostate	1.23369e-05	0.00190529	4.37155	NA	NA	NA	1	1	1	0	3	1.97167	-4.11507	-2.12202	3.91199	2.28499	-3.88252	NA	NA	0.048647	3.8707e-05	0.033836	9.15403e-05	0.0223134	0.000103379	NA	NA	0.548899	0.00128786	0.564297	0.00539887	0.499817	0.00494467	NA	NA
CLNS1A	1.2064e-05	0.00108618	-4.37643	Liver	1.80059e-05	0.00312583	-4.28828	Skin_Not_Sun_Exposed_Suprapubic	1.23369e-05	0.00196783	4.37155	NA	NA	NA	1	1	1	0	3	1.97167	-4.11507	-2.12202	3.91199	2.28499	-3.88252	NA	NA	0.048647	3.8707e-05	0.033836	9.15403e-05	0.0223134	0.000103379	NA	NA	0.548899	0.00128786	0.564297	0.00539887	0.490275	0.00503846	NA	NA
CLNS1A	1.2064e-05	0.00108618	-4.37643	Liver	1.80059e-05	0.00312583	-4.28828	Skin_Sun_Exposed_Lower_leg	1.23369e-05	0.00200366	-4.37155	NA	NA	NA	1	1	1	0	3	1.97167	-4.11507	-2.12202	3.91199	-2.28499	3.88252	NA	NA	0.048647	3.8707e-05	0.033836	9.15403e-05	0.0223134	0.000103379	NA	NA	0.548899	0.00128786	0.564297	0.00539887	0.498682	0.00485796	NA	NA
CLNS1A	1.2064e-05	0.00108618	-4.37643	Liver	1.80059e-05	0.00312583	-4.28828	Uterus	2.83143e-05	0.00368882	-4.18662	NA	NA	NA	1	1	1	0	3	1.97167	-4.11507	-2.12202	3.91199	-1.85586	4.03715	NA	NA	0.048647	3.8707e-05	0.033836	9.15403e-05	0.0634741	5.41047e-05	NA	NA	0.548899	0.00128786	0.564297	0.00539887	0.637535	0.00298213	NA	NA
CLNS1A	1.2064e-05	0.00108618	-4.37643	Liver	1.80059e-05	0.00312583	-4.28828	smultixcan	3.70488e-06	0.000710412	3.98551	NA	NA	NA	1	1	1	0	3	1.97167	-4.11507	-2.12202	3.91199	1.91367	-3.69415	NA	NA	0.048647	3.8707e-05	0.033836	9.15403e-05	0.0519391	2.03634e-05	NA	NA	0.548899	0.00128786	0.564297	0.00539887	0.593054	0.00128858	NA	NA
CLNS1A	1.2064e-05	0.00108618	-4.37643	Lung	6.51131e-06	0.00125076	-4.50907	Adrenal_Gland	2.83143e-05	0.00329246	-4.18662	NA	NA	NA	1	1	1	0	3	1.97167	-4.11507	-2.45772	3.89274	-1.85586	4.03715	NA	NA	0.048647	3.8707e-05	0.013982	9.91194e-05	0.0634741	5.41047e-05	NA	NA	0.548899	0.00128786	0.463466	0.00544115	0.646685	0.00296773	NA	NA
CLNS1A	1.2064e-05	0.00108618	-4.37643	Lung	6.51131e-06	0.00125076	-4.50907	Artery_Aorta	2.83143e-05	0.0036337	-4.18662	NA	NA	NA	1	1	1	0	3	1.97167	-4.11507	-2.45772	3.89274	-1.85586	4.03715	NA	NA	0.048647	3.8707e-05	0.013982	9.91194e-05	0.0634741	5.41047e-05	NA	NA	0.548899	0.00128786	0.463466	0.00544115	0.632042	0.00292266	NA	NA
CLNS1A	1.2064e-05	0.00108618	-4.37643	Lung	6.51131e-06	0.00125076	-4.50907	Artery_Tibial	2.83143e-05	0.00344936	4.18662	NA	NA	NA	1	1	1	0	3	1.97167	-4.11507	-2.45772	3.89274	1.85586	-4.03715	NA	NA	0.048647	3.8707e-05	0.013982	9.91194e-05	0.0634741	5.41047e-05	NA	NA	0.548899	0.00128786	0.463466	0.00544115	0.629389	0.00285706	NA	NA
CLNS1A	1.2064e-05	0.00108618	-4.37643	Lung	6.51131e-06	0.00125076	-4.50907	Brain_Cortex	2.83143e-05	0.00374498	-4.18662	NA	NA	NA	1	1	1	0	3	1.97167	-4.11507	-2.45772	3.89274	-1.85586	4.03715	NA	NA	0.048647	3.8707e-05	0.013982	9.91194e-05	0.0634741	5.41047e-05	NA	NA	0.548899	0.00128786	0.463466	0.00544115	0.630765	0.0031145	NA	NA
CLNS1A	1.2064e-05	0.00108618	-4.37643	Lung	6.51131e-06	0.00125076	-4.50907	Brain_Hippocampus	2.83143e-05	0.00523968	4.18662	NA	NA	NA	1	1	1	0	3	1.97167	-4.11507	-2.45772	3.89274	1.85586	-4.03715	NA	NA	0.048647	3.8707e-05	0.013982	9.91194e-05	0.0634741	5.41047e-05	NA	NA	0.548899	0.00128786	0.463466	0.00544115	0.660496	0.00374627	NA	NA
CLNS1A	1.2064e-05	0.00108618	-4.37643	Lung	6.51131e-06	0.00125076	-4.50907	Cells_Cultured_fibroblasts	1.23369e-05	0.00181211	4.37155	NA	NA	NA	1	1	1	0	3	1.97167	-4.11507	-2.45772	3.89274	2.28499	-3.88252	NA	NA	0.048647	3.8707e-05	0.013982	9.91194e-05	0.0223134	0.000103379	NA	NA	0.548899	0.00128786	0.463466	0.00544115	0.482802	0.00478757	NA	NA
CLNS1A	1.2064e-05	0.00108618	-4.37643	Lung	6.51131e-06	0.00125076	-4.50907	Cells_EBV-transformed_lymphocytes	2.83143e-05	0.00327646	4.18662	NA	NA	NA	1	1	1	0	3	1.97167	-4.11507	-2.45772	3.89274	1.85586	-4.03715	NA	NA	0.048647	3.8707e-05	0.013982	9.91194e-05	0.0634741	5.41047e-05	NA	NA	0.548899	0.00128786	0.463466	0.00544115	0.649012	0.00268083	NA	NA
CLNS1A	1.2064e-05	0.00108618	-4.37643	Lung	6.51131e-06	0.00125076	-4.50907	Colon_Sigmoid	2.83143e-05	0.00362711	4.18662	NA	NA	NA	1	1	1	0	3	1.97167	-4.11507	-2.45772	3.89274	1.85586	-4.03715	NA	NA	0.048647	3.8707e-05	0.013982	9.91194e-05	0.0634741	5.41047e-05	NA	NA	0.548899	0.00128786	0.463466	0.00544115	0.641743	0.00286302	NA	NA
CLNS1A	1.2064e-05	0.00108618	-4.37643	Lung	6.51131e-06	0.00125076	-4.50907	Esophagus_Gastroesophageal_Junction	2.83143e-05	0.00346147	-4.18662	NA	NA	NA	1	1	1	0	3	1.97167	-4.11507	-2.45772	3.89274	-1.85586	4.03715	NA	NA	0.048647	3.8707e-05	0.013982	9.91194e-05	0.0634741	5.41047e-05	NA	NA	0.548899	0.00128786	0.463466	0.00544115	0.637927	0.00294894	NA	NA
CLNS1A	1.2064e-05	0.00108618	-4.37643	Lung	6.51131e-06	0.00125076	-4.50907	Esophagus_Mucosa	2.83143e-05	0.00359629	-4.18662	NA	NA	NA	1	1	1	0	3	1.97167	-4.11507	-2.45772	3.89274	-1.85586	4.03715	NA	NA	0.048647	3.8707e-05	0.013982	9.91194e-05	0.0634741	5.41047e-05	NA	NA	0.548899	0.00128786	0.463466	0.00544115	0.635252	0.00292756	NA	NA
CLNS1A	1.2064e-05	0.00108618	-4.37643	Lung	6.51131e-06	0.00125076	-4.50907	Heart_Atrial_Appendage	2.83143e-05	0.00403207	-4.18662	NA	NA	NA	1	1	1	0	3	1.97167	-4.11507	-2.45772	3.89274	-1.85586	4.03715	NA	NA	0.048647	3.8707e-05	0.013982	9.91194e-05	0.0634741	5.41047e-05	NA	NA	0.548899	0.00128786	0.463466	0.00544115	0.634994	0.00322983	NA	NA
CLNS1A	1.2064e-05	0.00108618	-4.37643	Lung	6.51131e-06	0.00125076	-4.50907	Nerve_Tibial	2.83143e-05	0.0037876	-4.18662	NA	NA	NA	1	1	1	0	3	1.97167	-4.11507	-2.45772	3.89274	-1.85586	4.03715	NA	NA	0.048647	3.8707e-05	0.013982	9.91194e-05	0.0634741	5.41047e-05	NA	NA	0.548899	0.00128786	0.463466	0.00544115	0.6285	0.00309001	NA	NA
CLNS1A	1.2064e-05	0.00108618	-4.37643	Lung	6.51131e-06	0.00125076	-4.50907	Ovary	2.83143e-05	0.00376036	-4.18662	NA	NA	NA	1	1	1	0	3	1.97167	-4.11507	-2.45772	3.89274	-1.85586	4.03715	NA	NA	0.048647	3.8707e-05	0.013982	9.91194e-05	0.0634741	5.41047e-05	NA	NA	0.548899	0.00128786	0.463466	0.00544115	0.63795	0.00294639	NA	NA
CLNS1A	1.2064e-05	0.00108618	-4.37643	Lung	6.51131e-06	0.00125076	-4.50907	Pancreas	2.83143e-05	0.00407513	-4.18662	NA	NA	NA	1	1	1	0	3	1.97167	-4.11507	-2.45772	3.89274	-1.85586	4.03715	NA	NA	0.048647	3.8707e-05	0.013982	9.91194e-05	0.0634741	5.41047e-05	NA	NA	0.548899	0.00128786	0.463466	0.00544115	0.632711	0.00318542	NA	NA
CLNS1A	1.2064e-05	0.00108618	-4.37643	Lung	6.51131e-06	0.00125076	-4.50907	Prostate	1.23369e-05	0.00190529	4.37155	NA	NA	NA	1	1	1	0	3	1.97167	-4.11507	-2.45772	3.89274	2.28499	-3.88252	NA	NA	0.048647	3.8707e-05	0.013982	9.91194e-05	0.0223134	0.000103379	NA	NA	0.548899	0.00128786	0.463466	0.00544115	0.499817	0.00494467	NA	NA
CLNS1A	1.2064e-05	0.00108618	-4.37643	Lung	6.51131e-06	0.00125076	-4.50907	Skin_Not_Sun_Exposed_Suprapubic	1.23369e-05	0.00196783	4.37155	NA	NA	NA	1	1	1	0	3	1.97167	-4.11507	-2.45772	3.89274	2.28499	-3.88252	NA	NA	0.048647	3.8707e-05	0.013982	9.91194e-05	0.0223134	0.000103379	NA	NA	0.548899	0.00128786	0.463466	0.00544115	0.490275	0.00503846	NA	NA
CLNS1A	1.2064e-05	0.00108618	-4.37643	Lung	6.51131e-06	0.00125076	-4.50907	Skin_Sun_Exposed_Lower_leg	1.23369e-05	0.00200366	-4.37155	NA	NA	NA	1	1	1	0	3	1.97167	-4.11507	-2.45772	3.89274	-2.28499	3.88252	NA	NA	0.048647	3.8707e-05	0.013982	9.91194e-05	0.0223134	0.000103379	NA	NA	0.548899	0.00128786	0.463466	0.00544115	0.498682	0.00485796	NA	NA
CLNS1A	1.2064e-05	0.00108618	-4.37643	Lung	6.51131e-06	0.00125076	-4.50907	Uterus	2.83143e-05	0.00368882	-4.18662	NA	NA	NA	1	1	1	0	3	1.97167	-4.11507	-2.45772	3.89274	-1.85586	4.03715	NA	NA	0.048647	3.8707e-05	0.013982	9.91194e-05	0.0634741	5.41047e-05	NA	NA	0.548899	0.00128786	0.463466	0.00544115	0.637535	0.00298213	NA	NA
CLNS1A	1.2064e-05	0.00108618	-4.37643	Lung	6.51131e-06	0.00125076	-4.50907	smultixcan	3.70488e-06	0.000710412	3.98551	NA	NA	NA	1	1	1	0	3	1.97167	-4.11507	-2.45772	3.89274	1.91367	-3.69415	NA	NA	0.048647	3.8707e-05	0.013982	9.91194e-05	0.0519391	2.03634e-05	NA	NA	0.548899	0.00128786	0.463466	0.00544115	0.593054	0.00128858	NA	NA
CLNS1A	1.2064e-05	0.00108618	-4.37643	Minor_Salivary_Gland	1.80059e-05	0.00329247	-4.28828	Adrenal_Gland	2.83143e-05	0.00329246	-4.18662	NA	NA	NA	1	1	1	0	3	1.97167	-4.11507	-2.12202	3.91199	-1.85586	4.03715	NA	NA	0.048647	3.8707e-05	0.033836	9.15403e-05	0.0634741	5.41047e-05	NA	NA	0.548899	0.00128786	0.568488	0.00580118	0.646685	0.00296773	NA	NA
CLNS1A	1.2064e-05	0.00108618	-4.37643	Minor_Salivary_Gland	1.80059e-05	0.00329247	-4.28828	Artery_Aorta	2.83143e-05	0.0036337	-4.18662	NA	NA	NA	1	1	1	0	3	1.97167	-4.11507	-2.12202	3.91199	-1.85586	4.03715	NA	NA	0.048647	3.8707e-05	0.033836	9.15403e-05	0.0634741	5.41047e-05	NA	NA	0.548899	0.00128786	0.568488	0.00580118	0.632042	0.00292266	NA	NA
CLNS1A	1.2064e-05	0.00108618	-4.37643	Minor_Salivary_Gland	1.80059e-05	0.00329247	-4.28828	Artery_Tibial	2.83143e-05	0.00344936	4.18662	NA	NA	NA	1	1	1	0	3	1.97167	-4.11507	-2.12202	3.91199	1.85586	-4.03715	NA	NA	0.048647	3.8707e-05	0.033836	9.15403e-05	0.0634741	5.41047e-05	NA	NA	0.548899	0.00128786	0.568488	0.00580118	0.629389	0.00285706	NA	NA
CLNS1A	1.2064e-05	0.00108618	-4.37643	Minor_Salivary_Gland	1.80059e-05	0.00329247	-4.28828	Brain_Cortex	2.83143e-05	0.00374498	-4.18662	NA	NA	NA	1	1	1	0	3	1.97167	-4.11507	-2.12202	3.91199	-1.85586	4.03715	NA	NA	0.048647	3.8707e-05	0.033836	9.15403e-05	0.0634741	5.41047e-05	NA	NA	0.548899	0.00128786	0.568488	0.00580118	0.630765	0.0031145	NA	NA
CLNS1A	1.2064e-05	0.00108618	-4.37643	Minor_Salivary_Gland	1.80059e-05	0.00329247	-4.28828	Brain_Hippocampus	2.83143e-05	0.00523968	4.18662	NA	NA	NA	1	1	1	0	3	1.97167	-4.11507	-2.12202	3.91199	1.85586	-4.03715	NA	NA	0.048647	3.8707e-05	0.033836	9.15403e-05	0.0634741	5.41047e-05	NA	NA	0.548899	0.00128786	0.568488	0.00580118	0.660496	0.00374627	NA	NA
CLNS1A	1.2064e-05	0.00108618	-4.37643	Minor_Salivary_Gland	1.80059e-05	0.00329247	-4.28828	Cells_Cultured_fibroblasts	1.23369e-05	0.00181211	4.37155	NA	NA	NA	1	1	1	0	3	1.97167	-4.11507	-2.12202	3.91199	2.28499	-3.88252	NA	NA	0.048647	3.8707e-05	0.033836	9.15403e-05	0.0223134	0.000103379	NA	NA	0.548899	0.00128786	0.568488	0.00580118	0.482802	0.00478757	NA	NA
CLNS1A	1.2064e-05	0.00108618	-4.37643	Minor_Salivary_Gland	1.80059e-05	0.00329247	-4.28828	Cells_EBV-transformed_lymphocytes	2.83143e-05	0.00327646	4.18662	NA	NA	NA	1	1	1	0	3	1.97167	-4.11507	-2.12202	3.91199	1.85586	-4.03715	NA	NA	0.048647	3.8707e-05	0.033836	9.15403e-05	0.0634741	5.41047e-05	NA	NA	0.548899	0.00128786	0.568488	0.00580118	0.649012	0.00268083	NA	NA
CLNS1A	1.2064e-05	0.00108618	-4.37643	Minor_Salivary_Gland	1.80059e-05	0.00329247	-4.28828	Colon_Sigmoid	2.83143e-05	0.00362711	4.18662	NA	NA	NA	1	1	1	0	3	1.97167	-4.11507	-2.12202	3.91199	1.85586	-4.03715	NA	NA	0.048647	3.8707e-05	0.033836	9.15403e-05	0.0634741	5.41047e-05	NA	NA	0.548899	0.00128786	0.568488	0.00580118	0.641743	0.00286302	NA	NA
CLNS1A	1.2064e-05	0.00108618	-4.37643	Minor_Salivary_Gland	1.80059e-05	0.00329247	-4.28828	Esophagus_Gastroesophageal_Junction	2.83143e-05	0.00346147	-4.18662	NA	NA	NA	1	1	1	0	3	1.97167	-4.11507	-2.12202	3.91199	-1.85586	4.03715	NA	NA	0.048647	3.8707e-05	0.033836	9.15403e-05	0.0634741	5.41047e-05	NA	NA	0.548899	0.00128786	0.568488	0.00580118	0.637927	0.00294894	NA	NA
CLNS1A	1.2064e-05	0.00108618	-4.37643	Minor_Salivary_Gland	1.80059e-05	0.00329247	-4.28828	Esophagus_Mucosa	2.83143e-05	0.00359629	-4.18662	NA	NA	NA	1	1	1	0	3	1.97167	-4.11507	-2.12202	3.91199	-1.85586	4.03715	NA	NA	0.048647	3.8707e-05	0.033836	9.15403e-05	0.0634741	5.41047e-05	NA	NA	0.548899	0.00128786	0.568488	0.00580118	0.635252	0.00292756	NA	NA
CLNS1A	1.2064e-05	0.00108618	-4.37643	Minor_Salivary_Gland	1.80059e-05	0.00329247	-4.28828	Heart_Atrial_Appendage	2.83143e-05	0.00403207	-4.18662	NA	NA	NA	1	1	1	0	3	1.97167	-4.11507	-2.12202	3.91199	-1.85586	4.03715	NA	NA	0.048647	3.8707e-05	0.033836	9.15403e-05	0.0634741	5.41047e-05	NA	NA	0.548899	0.00128786	0.568488	0.00580118	0.634994	0.00322983	NA	NA
CLNS1A	1.2064e-05	0.00108618	-4.37643	Minor_Salivary_Gland	1.80059e-05	0.00329247	-4.28828	Nerve_Tibial	2.83143e-05	0.0037876	-4.18662	NA	NA	NA	1	1	1	0	3	1.97167	-4.11507	-2.12202	3.91199	-1.85586	4.03715	NA	NA	0.048647	3.8707e-05	0.033836	9.15403e-05	0.0634741	5.41047e-05	NA	NA	0.548899	0.00128786	0.568488	0.00580118	0.6285	0.00309001	NA	NA
CLNS1A	1.2064e-05	0.00108618	-4.37643	Minor_Salivary_Gland	1.80059e-05	0.00329247	-4.28828	Ovary	2.83143e-05	0.00376036	-4.18662	NA	NA	NA	1	1	1	0	3	1.97167	-4.11507	-2.12202	3.91199	-1.85586	4.03715	NA	NA	0.048647	3.8707e-05	0.033836	9.15403e-05	0.0634741	5.41047e-05	NA	NA	0.548899	0.00128786	0.568488	0.00580118	0.63795	0.00294639	NA	NA
CLNS1A	1.2064e-05	0.00108618	-4.37643	Minor_Salivary_Gland	1.80059e-05	0.00329247	-4.28828	Pancreas	2.83143e-05	0.00407513	-4.18662	NA	NA	NA	1	1	1	0	3	1.97167	-4.11507	-2.12202	3.91199	-1.85586	4.03715	NA	NA	0.048647	3.8707e-05	0.033836	9.15403e-05	0.0634741	5.41047e-05	NA	NA	0.548899	0.00128786	0.568488	0.00580118	0.632711	0.00318542	NA	NA
CLNS1A	1.2064e-05	0.00108618	-4.37643	Minor_Salivary_Gland	1.80059e-05	0.00329247	-4.28828	Prostate	1.23369e-05	0.00190529	4.37155	NA	NA	NA	1	1	1	0	3	1.97167	-4.11507	-2.12202	3.91199	2.28499	-3.88252	NA	NA	0.048647	3.8707e-05	0.033836	9.15403e-05	0.0223134	0.000103379	NA	NA	0.548899	0.00128786	0.568488	0.00580118	0.499817	0.00494467	NA	NA
CLNS1A	1.2064e-05	0.00108618	-4.37643	Minor_Salivary_Gland	1.80059e-05	0.00329247	-4.28828	Skin_Not_Sun_Exposed_Suprapubic	1.23369e-05	0.00196783	4.37155	NA	NA	NA	1	1	1	0	3	1.97167	-4.11507	-2.12202	3.91199	2.28499	-3.88252	NA	NA	0.048647	3.8707e-05	0.033836	9.15403e-05	0.0223134	0.000103379	NA	NA	0.548899	0.00128786	0.568488	0.00580118	0.490275	0.00503846	NA	NA
CLNS1A	1.2064e-05	0.00108618	-4.37643	Minor_Salivary_Gland	1.80059e-05	0.00329247	-4.28828	Skin_Sun_Exposed_Lower_leg	1.23369e-05	0.00200366	-4.37155	NA	NA	NA	1	1	1	0	3	1.97167	-4.11507	-2.12202	3.91199	-2.28499	3.88252	NA	NA	0.048647	3.8707e-05	0.033836	9.15403e-05	0.0223134	0.000103379	NA	NA	0.548899	0.00128786	0.568488	0.00580118	0.498682	0.00485796	NA	NA
CLNS1A	1.2064e-05	0.00108618	-4.37643	Minor_Salivary_Gland	1.80059e-05	0.00329247	-4.28828	Uterus	2.83143e-05	0.00368882	-4.18662	NA	NA	NA	1	1	1	0	3	1.97167	-4.11507	-2.12202	3.91199	-1.85586	4.03715	NA	NA	0.048647	3.8707e-05	0.033836	9.15403e-05	0.0634741	5.41047e-05	NA	NA	0.548899	0.00128786	0.568488	0.00580118	0.637535	0.00298213	NA	NA
CLNS1A	1.2064e-05	0.00108618	-4.37643	Minor_Salivary_Gland	1.80059e-05	0.00329247	-4.28828	smultixcan	3.70488e-06	0.000710412	3.98551	NA	NA	NA	1	1	1	0	3	1.97167	-4.11507	-2.12202	3.91199	1.91367	-3.69415	NA	NA	0.048647	3.8707e-05	0.033836	9.15403e-05	0.0519391	2.03634e-05	NA	NA	0.548899	0.00128786	0.568488	0.00580118	0.593054	0.00128858	NA	NA
CLNS1A	1.2064e-05	0.00108618	-4.37643	Muscle_Skeletal	1.76956e-05	0.00277917	-4.29214	Adrenal_Gland	2.83143e-05	0.00329246	-4.18662	NA	NA	NA	1	1	1	0	3	1.97167	-4.11507	-2.12415	3.91529	-1.85586	4.03715	NA	NA	0.048647	3.8707e-05	0.033658	9.02947e-05	0.0634741	5.41047e-05	NA	NA	0.548899	0.00128786	0.540779	0.00506946	0.646685	0.00296773	NA	NA
CLNS1A	1.2064e-05	0.00108618	-4.37643	Muscle_Skeletal	1.76956e-05	0.00277917	-4.29214	Artery_Aorta	2.83143e-05	0.0036337	-4.18662	NA	NA	NA	1	1	1	0	3	1.97167	-4.11507	-2.12415	3.91529	-1.85586	4.03715	NA	NA	0.048647	3.8707e-05	0.033658	9.02947e-05	0.0634741	5.41047e-05	NA	NA	0.548899	0.00128786	0.540779	0.00506946	0.632042	0.00292266	NA	NA
CLNS1A	1.2064e-05	0.00108618	-4.37643	Muscle_Skeletal	1.76956e-05	0.00277917	-4.29214	Artery_Tibial	2.83143e-05	0.00344936	4.18662	NA	NA	NA	1	1	1	0	3	1.97167	-4.11507	-2.12415	3.91529	1.85586	-4.03715	NA	NA	0.048647	3.8707e-05	0.033658	9.02947e-05	0.0634741	5.41047e-05	NA	NA	0.548899	0.00128786	0.540779	0.00506946	0.629389	0.00285706	NA	NA
CLNS1A	1.2064e-05	0.00108618	-4.37643	Muscle_Skeletal	1.76956e-05	0.00277917	-4.29214	Brain_Cortex	2.83143e-05	0.00374498	-4.18662	NA	NA	NA	1	1	1	0	3	1.97167	-4.11507	-2.12415	3.91529	-1.85586	4.03715	NA	NA	0.048647	3.8707e-05	0.033658	9.02947e-05	0.0634741	5.41047e-05	NA	NA	0.548899	0.00128786	0.540779	0.00506946	0.630765	0.0031145	NA	NA
CLNS1A	1.2064e-05	0.00108618	-4.37643	Muscle_Skeletal	1.76956e-05	0.00277917	-4.29214	Brain_Hippocampus	2.83143e-05	0.00523968	4.18662	NA	NA	NA	1	1	1	0	3	1.97167	-4.11507	-2.12415	3.91529	1.85586	-4.03715	NA	NA	0.048647	3.8707e-05	0.033658	9.02947e-05	0.0634741	5.41047e-05	NA	NA	0.548899	0.00128786	0.540779	0.00506946	0.660496	0.00374627	NA	NA
CLNS1A	1.2064e-05	0.00108618	-4.37643	Muscle_Skeletal	1.76956e-05	0.00277917	-4.29214	Cells_Cultured_fibroblasts	1.23369e-05	0.00181211	4.37155	NA	NA	NA	1	1	1	0	3	1.97167	-4.11507	-2.12415	3.91529	2.28499	-3.88252	NA	NA	0.048647	3.8707e-05	0.033658	9.02947e-05	0.0223134	0.000103379	NA	NA	0.548899	0.00128786	0.540779	0.00506946	0.482802	0.00478757	NA	NA
CLNS1A	1.2064e-05	0.00108618	-4.37643	Muscle_Skeletal	1.76956e-05	0.00277917	-4.29214	Cells_EBV-transformed_lymphocytes	2.83143e-05	0.00327646	4.18662	NA	NA	NA	1	1	1	0	3	1.97167	-4.11507	-2.12415	3.91529	1.85586	-4.03715	NA	NA	0.048647	3.8707e-05	0.033658	9.02947e-05	0.0634741	5.41047e-05	NA	NA	0.548899	0.00128786	0.540779	0.00506946	0.649012	0.00268083	NA	NA
CLNS1A	1.2064e-05	0.00108618	-4.37643	Muscle_Skeletal	1.76956e-05	0.00277917	-4.29214	Colon_Sigmoid	2.83143e-05	0.00362711	4.18662	NA	NA	NA	1	1	1	0	3	1.97167	-4.11507	-2.12415	3.91529	1.85586	-4.03715	NA	NA	0.048647	3.8707e-05	0.033658	9.02947e-05	0.0634741	5.41047e-05	NA	NA	0.548899	0.00128786	0.540779	0.00506946	0.641743	0.00286302	NA	NA
CLNS1A	1.2064e-05	0.00108618	-4.37643	Muscle_Skeletal	1.76956e-05	0.00277917	-4.29214	Esophagus_Gastroesophageal_Junction	2.83143e-05	0.00346147	-4.18662	NA	NA	NA	1	1	1	0	3	1.97167	-4.11507	-2.12415	3.91529	-1.85586	4.03715	NA	NA	0.048647	3.8707e-05	0.033658	9.02947e-05	0.0634741	5.41047e-05	NA	NA	0.548899	0.00128786	0.540779	0.00506946	0.637927	0.00294894	NA	NA
CLNS1A	1.2064e-05	0.00108618	-4.37643	Muscle_Skeletal	1.76956e-05	0.00277917	-4.29214	Esophagus_Mucosa	2.83143e-05	0.00359629	-4.18662	NA	NA	NA	1	1	1	0	3	1.97167	-4.11507	-2.12415	3.91529	-1.85586	4.03715	NA	NA	0.048647	3.8707e-05	0.033658	9.02947e-05	0.0634741	5.41047e-05	NA	NA	0.548899	0.00128786	0.540779	0.00506946	0.635252	0.00292756	NA	NA
CLNS1A	1.2064e-05	0.00108618	-4.37643	Muscle_Skeletal	1.76956e-05	0.00277917	-4.29214	Heart_Atrial_Appendage	2.83143e-05	0.00403207	-4.18662	NA	NA	NA	1	1	1	0	3	1.97167	-4.11507	-2.12415	3.91529	-1.85586	4.03715	NA	NA	0.048647	3.8707e-05	0.033658	9.02947e-05	0.0634741	5.41047e-05	NA	NA	0.548899	0.00128786	0.540779	0.00506946	0.634994	0.00322983	NA	NA
CLNS1A	1.2064e-05	0.00108618	-4.37643	Muscle_Skeletal	1.76956e-05	0.00277917	-4.29214	Nerve_Tibial	2.83143e-05	0.0037876	-4.18662	NA	NA	NA	1	1	1	0	3	1.97167	-4.11507	-2.12415	3.91529	-1.85586	4.03715	NA	NA	0.048647	3.8707e-05	0.033658	9.02947e-05	0.0634741	5.41047e-05	NA	NA	0.548899	0.00128786	0.540779	0.00506946	0.6285	0.00309001	NA	NA
CLNS1A	1.2064e-05	0.00108618	-4.37643	Muscle_Skeletal	1.76956e-05	0.00277917	-4.29214	Ovary	2.83143e-05	0.00376036	-4.18662	NA	NA	NA	1	1	1	0	3	1.97167	-4.11507	-2.12415	3.91529	-1.85586	4.03715	NA	NA	0.048647	3.8707e-05	0.033658	9.02947e-05	0.0634741	5.41047e-05	NA	NA	0.548899	0.00128786	0.540779	0.00506946	0.63795	0.00294639	NA	NA
CLNS1A	1.2064e-05	0.00108618	-4.37643	Muscle_Skeletal	1.76956e-05	0.00277917	-4.29214	Pancreas	2.83143e-05	0.00407513	-4.18662	NA	NA	NA	1	1	1	0	3	1.97167	-4.11507	-2.12415	3.91529	-1.85586	4.03715	NA	NA	0.048647	3.8707e-05	0.033658	9.02947e-05	0.0634741	5.41047e-05	NA	NA	0.548899	0.00128786	0.540779	0.00506946	0.632711	0.00318542	NA	NA
CLNS1A	1.2064e-05	0.00108618	-4.37643	Muscle_Skeletal	1.76956e-05	0.00277917	-4.29214	Prostate	1.23369e-05	0.00190529	4.37155	NA	NA	NA	1	1	1	0	3	1.97167	-4.11507	-2.12415	3.91529	2.28499	-3.88252	NA	NA	0.048647	3.8707e-05	0.033658	9.02947e-05	0.0223134	0.000103379	NA	NA	0.548899	0.00128786	0.540779	0.00506946	0.499817	0.00494467	NA	NA
CLNS1A	1.2064e-05	0.00108618	-4.37643	Muscle_Skeletal	1.76956e-05	0.00277917	-4.29214	Skin_Not_Sun_Exposed_Suprapubic	1.23369e-05	0.00196783	4.37155	NA	NA	NA	1	1	1	0	3	1.97167	-4.11507	-2.12415	3.91529	2.28499	-3.88252	NA	NA	0.048647	3.8707e-05	0.033658	9.02947e-05	0.0223134	0.000103379	NA	NA	0.548899	0.00128786	0.540779	0.00506946	0.490275	0.00503846	NA	NA
CLNS1A	1.2064e-05	0.00108618	-4.37643	Muscle_Skeletal	1.76956e-05	0.00277917	-4.29214	Skin_Sun_Exposed_Lower_leg	1.23369e-05	0.00200366	-4.37155	NA	NA	NA	1	1	1	0	3	1.97167	-4.11507	-2.12415	3.91529	-2.28499	3.88252	NA	NA	0.048647	3.8707e-05	0.033658	9.02947e-05	0.0223134	0.000103379	NA	NA	0.548899	0.00128786	0.540779	0.00506946	0.498682	0.00485796	NA	NA
CLNS1A	1.2064e-05	0.00108618	-4.37643	Muscle_Skeletal	1.76956e-05	0.00277917	-4.29214	Uterus	2.83143e-05	0.00368882	-4.18662	NA	NA	NA	1	1	1	0	3	1.97167	-4.11507	-2.12415	3.91529	-1.85586	4.03715	NA	NA	0.048647	3.8707e-05	0.033658	9.02947e-05	0.0634741	5.41047e-05	NA	NA	0.548899	0.00128786	0.540779	0.00506946	0.637535	0.00298213	NA	NA
CLNS1A	1.2064e-05	0.00108618	-4.37643	Muscle_Skeletal	1.76956e-05	0.00277917	-4.29214	smultixcan	3.70488e-06	0.000710412	3.98551	NA	NA	NA	1	1	1	0	3	1.97167	-4.11507	-2.12415	3.91529	1.91367	-3.69415	NA	NA	0.048647	3.8707e-05	0.033658	9.02947e-05	0.0519391	2.03634e-05	NA	NA	0.548899	0.00128786	0.540779	0.00506946	0.593054	0.00128858	NA	NA
CLNS1A	1.2064e-05	0.00108618	-4.37643	Nerve_Tibial	1.76956e-05	0.00286338	-4.29214	Adrenal_Gland	2.83143e-05	0.00329246	-4.18662	NA	NA	NA	1	1	1	0	3	1.97167	-4.11507	-2.12415	3.91529	-1.85586	4.03715	NA	NA	0.048647	3.8707e-05	0.033658	9.02947e-05	0.0634741	5.41047e-05	NA	NA	0.548899	0.00128786	0.522258	0.00522632	0.646685	0.00296773	NA	NA
CLNS1A	1.2064e-05	0.00108618	-4.37643	Nerve_Tibial	1.76956e-05	0.00286338	-4.29214	Artery_Aorta	2.83143e-05	0.0036337	-4.18662	NA	NA	NA	1	1	1	0	3	1.97167	-4.11507	-2.12415	3.91529	-1.85586	4.03715	NA	NA	0.048647	3.8707e-05	0.033658	9.02947e-05	0.0634741	5.41047e-05	NA	NA	0.548899	0.00128786	0.522258	0.00522632	0.632042	0.00292266	NA	NA
CLNS1A	1.2064e-05	0.00108618	-4.37643	Nerve_Tibial	1.76956e-05	0.00286338	-4.29214	Artery_Tibial	2.83143e-05	0.00344936	4.18662	NA	NA	NA	1	1	1	0	3	1.97167	-4.11507	-2.12415	3.91529	1.85586	-4.03715	NA	NA	0.048647	3.8707e-05	0.033658	9.02947e-05	0.0634741	5.41047e-05	NA	NA	0.548899	0.00128786	0.522258	0.00522632	0.629389	0.00285706	NA	NA
CLNS1A	1.2064e-05	0.00108618	-4.37643	Nerve_Tibial	1.76956e-05	0.00286338	-4.29214	Brain_Cortex	2.83143e-05	0.00374498	-4.18662	NA	NA	NA	1	1	1	0	3	1.97167	-4.11507	-2.12415	3.91529	-1.85586	4.03715	NA	NA	0.048647	3.8707e-05	0.033658	9.02947e-05	0.0634741	5.41047e-05	NA	NA	0.548899	0.00128786	0.522258	0.00522632	0.630765	0.0031145	NA	NA
CLNS1A	1.2064e-05	0.00108618	-4.37643	Nerve_Tibial	1.76956e-05	0.00286338	-4.29214	Brain_Hippocampus	2.83143e-05	0.00523968	4.18662	NA	NA	NA	1	1	1	0	3	1.97167	-4.11507	-2.12415	3.91529	1.85586	-4.03715	NA	NA	0.048647	3.8707e-05	0.033658	9.02947e-05	0.0634741	5.41047e-05	NA	NA	0.548899	0.00128786	0.522258	0.00522632	0.660496	0.00374627	NA	NA
CLNS1A	1.2064e-05	0.00108618	-4.37643	Nerve_Tibial	1.76956e-05	0.00286338	-4.29214	Cells_Cultured_fibroblasts	1.23369e-05	0.00181211	4.37155	NA	NA	NA	1	1	1	0	3	1.97167	-4.11507	-2.12415	3.91529	2.28499	-3.88252	NA	NA	0.048647	3.8707e-05	0.033658	9.02947e-05	0.0223134	0.000103379	NA	NA	0.548899	0.00128786	0.522258	0.00522632	0.482802	0.00478757	NA	NA
CLNS1A	1.2064e-05	0.00108618	-4.37643	Nerve_Tibial	1.76956e-05	0.00286338	-4.29214	Cells_EBV-transformed_lymphocytes	2.83143e-05	0.00327646	4.18662	NA	NA	NA	1	1	1	0	3	1.97167	-4.11507	-2.12415	3.91529	1.85586	-4.03715	NA	NA	0.048647	3.8707e-05	0.033658	9.02947e-05	0.0634741	5.41047e-05	NA	NA	0.548899	0.00128786	0.522258	0.00522632	0.649012	0.00268083	NA	NA
CLNS1A	1.2064e-05	0.00108618	-4.37643	Nerve_Tibial	1.76956e-05	0.00286338	-4.29214	Colon_Sigmoid	2.83143e-05	0.00362711	4.18662	NA	NA	NA	1	1	1	0	3	1.97167	-4.11507	-2.12415	3.91529	1.85586	-4.03715	NA	NA	0.048647	3.8707e-05	0.033658	9.02947e-05	0.0634741	5.41047e-05	NA	NA	0.548899	0.00128786	0.522258	0.00522632	0.641743	0.00286302	NA	NA
CLNS1A	1.2064e-05	0.00108618	-4.37643	Nerve_Tibial	1.76956e-05	0.00286338	-4.29214	Esophagus_Gastroesophageal_Junction	2.83143e-05	0.00346147	-4.18662	NA	NA	NA	1	1	1	0	3	1.97167	-4.11507	-2.12415	3.91529	-1.85586	4.03715	NA	NA	0.048647	3.8707e-05	0.033658	9.02947e-05	0.0634741	5.41047e-05	NA	NA	0.548899	0.00128786	0.522258	0.00522632	0.637927	0.00294894	NA	NA
CLNS1A	1.2064e-05	0.00108618	-4.37643	Nerve_Tibial	1.76956e-05	0.00286338	-4.29214	Esophagus_Mucosa	2.83143e-05	0.00359629	-4.18662	NA	NA	NA	1	1	1	0	3	1.97167	-4.11507	-2.12415	3.91529	-1.85586	4.03715	NA	NA	0.048647	3.8707e-05	0.033658	9.02947e-05	0.0634741	5.41047e-05	NA	NA	0.548899	0.00128786	0.522258	0.00522632	0.635252	0.00292756	NA	NA
CLNS1A	1.2064e-05	0.00108618	-4.37643	Nerve_Tibial	1.76956e-05	0.00286338	-4.29214	Heart_Atrial_Appendage	2.83143e-05	0.00403207	-4.18662	NA	NA	NA	1	1	1	0	3	1.97167	-4.11507	-2.12415	3.91529	-1.85586	4.03715	NA	NA	0.048647	3.8707e-05	0.033658	9.02947e-05	0.0634741	5.41047e-05	NA	NA	0.548899	0.00128786	0.522258	0.00522632	0.634994	0.00322983	NA	NA
CLNS1A	1.2064e-05	0.00108618	-4.37643	Nerve_Tibial	1.76956e-05	0.00286338	-4.29214	Nerve_Tibial	2.83143e-05	0.0037876	-4.18662	NA	NA	NA	1	1	1	0	3	1.97167	-4.11507	-2.12415	3.91529	-1.85586	4.03715	NA	NA	0.048647	3.8707e-05	0.033658	9.02947e-05	0.0634741	5.41047e-05	NA	NA	0.548899	0.00128786	0.522258	0.00522632	0.6285	0.00309001	NA	NA
CLNS1A	1.2064e-05	0.00108618	-4.37643	Nerve_Tibial	1.76956e-05	0.00286338	-4.29214	Ovary	2.83143e-05	0.00376036	-4.18662	NA	NA	NA	1	1	1	0	3	1.97167	-4.11507	-2.12415	3.91529	-1.85586	4.03715	NA	NA	0.048647	3.8707e-05	0.033658	9.02947e-05	0.0634741	5.41047e-05	NA	NA	0.548899	0.00128786	0.522258	0.00522632	0.63795	0.00294639	NA	NA
CLNS1A	1.2064e-05	0.00108618	-4.37643	Nerve_Tibial	1.76956e-05	0.00286338	-4.29214	Pancreas	2.83143e-05	0.00407513	-4.18662	NA	NA	NA	1	1	1	0	3	1.97167	-4.11507	-2.12415	3.91529	-1.85586	4.03715	NA	NA	0.048647	3.8707e-05	0.033658	9.02947e-05	0.0634741	5.41047e-05	NA	NA	0.548899	0.00128786	0.522258	0.00522632	0.632711	0.00318542	NA	NA
CLNS1A	1.2064e-05	0.00108618	-4.37643	Nerve_Tibial	1.76956e-05	0.00286338	-4.29214	Prostate	1.23369e-05	0.00190529	4.37155	NA	NA	NA	1	1	1	0	3	1.97167	-4.11507	-2.12415	3.91529	2.28499	-3.88252	NA	NA	0.048647	3.8707e-05	0.033658	9.02947e-05	0.0223134	0.000103379	NA	NA	0.548899	0.00128786	0.522258	0.00522632	0.499817	0.00494467	NA	NA
CLNS1A	1.2064e-05	0.00108618	-4.37643	Nerve_Tibial	1.76956e-05	0.00286338	-4.29214	Skin_Not_Sun_Exposed_Suprapubic	1.23369e-05	0.00196783	4.37155	NA	NA	NA	1	1	1	0	3	1.97167	-4.11507	-2.12415	3.91529	2.28499	-3.88252	NA	NA	0.048647	3.8707e-05	0.033658	9.02947e-05	0.0223134	0.000103379	NA	NA	0.548899	0.00128786	0.522258	0.00522632	0.490275	0.00503846	NA	NA
CLNS1A	1.2064e-05	0.00108618	-4.37643	Nerve_Tibial	1.76956e-05	0.00286338	-4.29214	Skin_Sun_Exposed_Lower_leg	1.23369e-05	0.00200366	-4.37155	NA	NA	NA	1	1	1	0	3	1.97167	-4.11507	-2.12415	3.91529	-2.28499	3.88252	NA	NA	0.048647	3.8707e-05	0.033658	9.02947e-05	0.0223134	0.000103379	NA	NA	0.548899	0.00128786	0.522258	0.00522632	0.498682	0.00485796	NA	NA
CLNS1A	1.2064e-05	0.00108618	-4.37643	Nerve_Tibial	1.76956e-05	0.00286338	-4.29214	Uterus	2.83143e-05	0.00368882	-4.18662	NA	NA	NA	1	1	1	0	3	1.97167	-4.11507	-2.12415	3.91529	-1.85586	4.03715	NA	NA	0.048647	3.8707e-05	0.033658	9.02947e-05	0.0634741	5.41047e-05	NA	NA	0.548899	0.00128786	0.522258	0.00522632	0.637535	0.00298213	NA	NA
CLNS1A	1.2064e-05	0.00108618	-4.37643	Nerve_Tibial	1.76956e-05	0.00286338	-4.29214	smultixcan	3.70488e-06	0.000710412	3.98551	NA	NA	NA	1	1	1	0	3	1.97167	-4.11507	-2.12415	3.91529	1.91367	-3.69415	NA	NA	0.048647	3.8707e-05	0.033658	9.02947e-05	0.0519391	2.03634e-05	NA	NA	0.548899	0.00128786	0.522258	0.00522632	0.593054	0.00128858	NA	NA
CLNS1A	1.2064e-05	0.00108618	-4.37643	Ovary	1.80059e-05	0.00302043	-4.28828	Adrenal_Gland	2.83143e-05	0.00329246	-4.18662	NA	NA	NA	1	1	1	0	3	1.97167	-4.11507	-2.12202	3.91199	-1.85586	4.03715	NA	NA	0.048647	3.8707e-05	0.033836	9.15403e-05	0.0634741	5.41047e-05	NA	NA	0.548899	0.00128786	0.572739	0.00583907	0.646685	0.00296773	NA	NA
CLNS1A	1.2064e-05	0.00108618	-4.37643	Ovary	1.80059e-05	0.00302043	-4.28828	Artery_Aorta	2.83143e-05	0.0036337	-4.18662	NA	NA	NA	1	1	1	0	3	1.97167	-4.11507	-2.12202	3.91199	-1.85586	4.03715	NA	NA	0.048647	3.8707e-05	0.033836	9.15403e-05	0.0634741	5.41047e-05	NA	NA	0.548899	0.00128786	0.572739	0.00583907	0.632042	0.00292266	NA	NA
CLNS1A	1.2064e-05	0.00108618	-4.37643	Ovary	1.80059e-05	0.00302043	-4.28828	Artery_Tibial	2.83143e-05	0.00344936	4.18662	NA	NA	NA	1	1	1	0	3	1.97167	-4.11507	-2.12202	3.91199	1.85586	-4.03715	NA	NA	0.048647	3.8707e-05	0.033836	9.15403e-05	0.0634741	5.41047e-05	NA	NA	0.548899	0.00128786	0.572739	0.00583907	0.629389	0.00285706	NA	NA
CLNS1A	1.2064e-05	0.00108618	-4.37643	Ovary	1.80059e-05	0.00302043	-4.28828	Brain_Cortex	2.83143e-05	0.00374498	-4.18662	NA	NA	NA	1	1	1	0	3	1.97167	-4.11507	-2.12202	3.91199	-1.85586	4.03715	NA	NA	0.048647	3.8707e-05	0.033836	9.15403e-05	0.0634741	5.41047e-05	NA	NA	0.548899	0.00128786	0.572739	0.00583907	0.630765	0.0031145	NA	NA
CLNS1A	1.2064e-05	0.00108618	-4.37643	Ovary	1.80059e-05	0.00302043	-4.28828	Brain_Hippocampus	2.83143e-05	0.00523968	4.18662	NA	NA	NA	1	1	1	0	3	1.97167	-4.11507	-2.12202	3.91199	1.85586	-4.03715	NA	NA	0.048647	3.8707e-05	0.033836	9.15403e-05	0.0634741	5.41047e-05	NA	NA	0.548899	0.00128786	0.572739	0.00583907	0.660496	0.00374627	NA	NA
CLNS1A	1.2064e-05	0.00108618	-4.37643	Ovary	1.80059e-05	0.00302043	-4.28828	Cells_Cultured_fibroblasts	1.23369e-05	0.00181211	4.37155	NA	NA	NA	1	1	1	0	3	1.97167	-4.11507	-2.12202	3.91199	2.28499	-3.88252	NA	NA	0.048647	3.8707e-05	0.033836	9.15403e-05	0.0223134	0.000103379	NA	NA	0.548899	0.00128786	0.572739	0.00583907	0.482802	0.00478757	NA	NA
CLNS1A	1.2064e-05	0.00108618	-4.37643	Ovary	1.80059e-05	0.00302043	-4.28828	Cells_EBV-transformed_lymphocytes	2.83143e-05	0.00327646	4.18662	NA	NA	NA	1	1	1	0	3	1.97167	-4.11507	-2.12202	3.91199	1.85586	-4.03715	NA	NA	0.048647	3.8707e-05	0.033836	9.15403e-05	0.0634741	5.41047e-05	NA	NA	0.548899	0.00128786	0.572739	0.00583907	0.649012	0.00268083	NA	NA
CLNS1A	1.2064e-05	0.00108618	-4.37643	Ovary	1.80059e-05	0.00302043	-4.28828	Colon_Sigmoid	2.83143e-05	0.00362711	4.18662	NA	NA	NA	1	1	1	0	3	1.97167	-4.11507	-2.12202	3.91199	1.85586	-4.03715	NA	NA	0.048647	3.8707e-05	0.033836	9.15403e-05	0.0634741	5.41047e-05	NA	NA	0.548899	0.00128786	0.572739	0.00583907	0.641743	0.00286302	NA	NA
CLNS1A	1.2064e-05	0.00108618	-4.37643	Ovary	1.80059e-05	0.00302043	-4.28828	Esophagus_Gastroesophageal_Junction	2.83143e-05	0.00346147	-4.18662	NA	NA	NA	1	1	1	0	3	1.97167	-4.11507	-2.12202	3.91199	-1.85586	4.03715	NA	NA	0.048647	3.8707e-05	0.033836	9.15403e-05	0.0634741	5.41047e-05	NA	NA	0.548899	0.00128786	0.572739	0.00583907	0.637927	0.00294894	NA	NA
CLNS1A	1.2064e-05	0.00108618	-4.37643	Ovary	1.80059e-05	0.00302043	-4.28828	Esophagus_Mucosa	2.83143e-05	0.00359629	-4.18662	NA	NA	NA	1	1	1	0	3	1.97167	-4.11507	-2.12202	3.91199	-1.85586	4.03715	NA	NA	0.048647	3.8707e-05	0.033836	9.15403e-05	0.0634741	5.41047e-05	NA	NA	0.548899	0.00128786	0.572739	0.00583907	0.635252	0.00292756	NA	NA
CLNS1A	1.2064e-05	0.00108618	-4.37643	Ovary	1.80059e-05	0.00302043	-4.28828	Heart_Atrial_Appendage	2.83143e-05	0.00403207	-4.18662	NA	NA	NA	1	1	1	0	3	1.97167	-4.11507	-2.12202	3.91199	-1.85586	4.03715	NA	NA	0.048647	3.8707e-05	0.033836	9.15403e-05	0.0634741	5.41047e-05	NA	NA	0.548899	0.00128786	0.572739	0.00583907	0.634994	0.00322983	NA	NA
CLNS1A	1.2064e-05	0.00108618	-4.37643	Ovary	1.80059e-05	0.00302043	-4.28828	Nerve_Tibial	2.83143e-05	0.0037876	-4.18662	NA	NA	NA	1	1	1	0	3	1.97167	-4.11507	-2.12202	3.91199	-1.85586	4.03715	NA	NA	0.048647	3.8707e-05	0.033836	9.15403e-05	0.0634741	5.41047e-05	NA	NA	0.548899	0.00128786	0.572739	0.00583907	0.6285	0.00309001	NA	NA
CLNS1A	1.2064e-05	0.00108618	-4.37643	Ovary	1.80059e-05	0.00302043	-4.28828	Ovary	2.83143e-05	0.00376036	-4.18662	NA	NA	NA	1	1	1	0	3	1.97167	-4.11507	-2.12202	3.91199	-1.85586	4.03715	NA	NA	0.048647	3.8707e-05	0.033836	9.15403e-05	0.0634741	5.41047e-05	NA	NA	0.548899	0.00128786	0.572739	0.00583907	0.63795	0.00294639	NA	NA
CLNS1A	1.2064e-05	0.00108618	-4.37643	Ovary	1.80059e-05	0.00302043	-4.28828	Pancreas	2.83143e-05	0.00407513	-4.18662	NA	NA	NA	1	1	1	0	3	1.97167	-4.11507	-2.12202	3.91199	-1.85586	4.03715	NA	NA	0.048647	3.8707e-05	0.033836	9.15403e-05	0.0634741	5.41047e-05	NA	NA	0.548899	0.00128786	0.572739	0.00583907	0.632711	0.00318542	NA	NA
CLNS1A	1.2064e-05	0.00108618	-4.37643	Ovary	1.80059e-05	0.00302043	-4.28828	Prostate	1.23369e-05	0.00190529	4.37155	NA	NA	NA	1	1	1	0	3	1.97167	-4.11507	-2.12202	3.91199	2.28499	-3.88252	NA	NA	0.048647	3.8707e-05	0.033836	9.15403e-05	0.0223134	0.000103379	NA	NA	0.548899	0.00128786	0.572739	0.00583907	0.499817	0.00494467	NA	NA
CLNS1A	1.2064e-05	0.00108618	-4.37643	Ovary	1.80059e-05	0.00302043	-4.28828	Skin_Not_Sun_Exposed_Suprapubic	1.23369e-05	0.00196783	4.37155	NA	NA	NA	1	1	1	0	3	1.97167	-4.11507	-2.12202	3.91199	2.28499	-3.88252	NA	NA	0.048647	3.8707e-05	0.033836	9.15403e-05	0.0223134	0.000103379	NA	NA	0.548899	0.00128786	0.572739	0.00583907	0.490275	0.00503846	NA	NA
CLNS1A	1.2064e-05	0.00108618	-4.37643	Ovary	1.80059e-05	0.00302043	-4.28828	Skin_Sun_Exposed_Lower_leg	1.23369e-05	0.00200366	-4.37155	NA	NA	NA	1	1	1	0	3	1.97167	-4.11507	-2.12202	3.91199	-2.28499	3.88252	NA	NA	0.048647	3.8707e-05	0.033836	9.15403e-05	0.0223134	0.000103379	NA	NA	0.548899	0.00128786	0.572739	0.00583907	0.498682	0.00485796	NA	NA
CLNS1A	1.2064e-05	0.00108618	-4.37643	Ovary	1.80059e-05	0.00302043	-4.28828	Uterus	2.83143e-05	0.00368882	-4.18662	NA	NA	NA	1	1	1	0	3	1.97167	-4.11507	-2.12202	3.91199	-1.85586	4.03715	NA	NA	0.048647	3.8707e-05	0.033836	9.15403e-05	0.0634741	5.41047e-05	NA	NA	0.548899	0.00128786	0.572739	0.00583907	0.637535	0.00298213	NA	NA
CLNS1A	1.2064e-05	0.00108618	-4.37643	Ovary	1.80059e-05	0.00302043	-4.28828	smultixcan	3.70488e-06	0.000710412	3.98551	NA	NA	NA	1	1	1	0	3	1.97167	-4.11507	-2.12202	3.91199	1.91367	-3.69415	NA	NA	0.048647	3.8707e-05	0.033836	9.15403e-05	0.0519391	2.03634e-05	NA	NA	0.548899	0.00128786	0.572739	0.00583907	0.593054	0.00128858	NA	NA
CLNS1A	1.2064e-05	0.00108618	-4.37643	Pituitary	1.80059e-05	0.00287811	-4.28828	Adrenal_Gland	2.83143e-05	0.00329246	-4.18662	NA	NA	NA	1	1	1	0	3	1.97167	-4.11507	-2.12202	3.91199	-1.85586	4.03715	NA	NA	0.048647	3.8707e-05	0.033836	9.15403e-05	0.0634741	5.41047e-05	NA	NA	0.548899	0.00128786	0.571886	0.00539658	0.646685	0.00296773	NA	NA
CLNS1A	1.2064e-05	0.00108618	-4.37643	Pituitary	1.80059e-05	0.00287811	-4.28828	Artery_Aorta	2.83143e-05	0.0036337	-4.18662	NA	NA	NA	1	1	1	0	3	1.97167	-4.11507	-2.12202	3.91199	-1.85586	4.03715	NA	NA	0.048647	3.8707e-05	0.033836	9.15403e-05	0.0634741	5.41047e-05	NA	NA	0.548899	0.00128786	0.571886	0.00539658	0.632042	0.00292266	NA	NA
CLNS1A	1.2064e-05	0.00108618	-4.37643	Pituitary	1.80059e-05	0.00287811	-4.28828	Artery_Tibial	2.83143e-05	0.00344936	4.18662	NA	NA	NA	1	1	1	0	3	1.97167	-4.11507	-2.12202	3.91199	1.85586	-4.03715	NA	NA	0.048647	3.8707e-05	0.033836	9.15403e-05	0.0634741	5.41047e-05	NA	NA	0.548899	0.00128786	0.571886	0.00539658	0.629389	0.00285706	NA	NA
CLNS1A	1.2064e-05	0.00108618	-4.37643	Pituitary	1.80059e-05	0.00287811	-4.28828	Brain_Cortex	2.83143e-05	0.00374498	-4.18662	NA	NA	NA	1	1	1	0	3	1.97167	-4.11507	-2.12202	3.91199	-1.85586	4.03715	NA	NA	0.048647	3.8707e-05	0.033836	9.15403e-05	0.0634741	5.41047e-05	NA	NA	0.548899	0.00128786	0.571886	0.00539658	0.630765	0.0031145	NA	NA
CLNS1A	1.2064e-05	0.00108618	-4.37643	Pituitary	1.80059e-05	0.00287811	-4.28828	Brain_Hippocampus	2.83143e-05	0.00523968	4.18662	NA	NA	NA	1	1	1	0	3	1.97167	-4.11507	-2.12202	3.91199	1.85586	-4.03715	NA	NA	0.048647	3.8707e-05	0.033836	9.15403e-05	0.0634741	5.41047e-05	NA	NA	0.548899	0.00128786	0.571886	0.00539658	0.660496	0.00374627	NA	NA
CLNS1A	1.2064e-05	0.00108618	-4.37643	Pituitary	1.80059e-05	0.00287811	-4.28828	Cells_Cultured_fibroblasts	1.23369e-05	0.00181211	4.37155	NA	NA	NA	1	1	1	0	3	1.97167	-4.11507	-2.12202	3.91199	2.28499	-3.88252	NA	NA	0.048647	3.8707e-05	0.033836	9.15403e-05	0.0223134	0.000103379	NA	NA	0.548899	0.00128786	0.571886	0.00539658	0.482802	0.00478757	NA	NA
CLNS1A	1.2064e-05	0.00108618	-4.37643	Pituitary	1.80059e-05	0.00287811	-4.28828	Cells_EBV-transformed_lymphocytes	2.83143e-05	0.00327646	4.18662	NA	NA	NA	1	1	1	0	3	1.97167	-4.11507	-2.12202	3.91199	1.85586	-4.03715	NA	NA	0.048647	3.8707e-05	0.033836	9.15403e-05	0.0634741	5.41047e-05	NA	NA	0.548899	0.00128786	0.571886	0.00539658	0.649012	0.00268083	NA	NA
CLNS1A	1.2064e-05	0.00108618	-4.37643	Pituitary	1.80059e-05	0.00287811	-4.28828	Colon_Sigmoid	2.83143e-05	0.00362711	4.18662	NA	NA	NA	1	1	1	0	3	1.97167	-4.11507	-2.12202	3.91199	1.85586	-4.03715	NA	NA	0.048647	3.8707e-05	0.033836	9.15403e-05	0.0634741	5.41047e-05	NA	NA	0.548899	0.00128786	0.571886	0.00539658	0.641743	0.00286302	NA	NA
CLNS1A	1.2064e-05	0.00108618	-4.37643	Pituitary	1.80059e-05	0.00287811	-4.28828	Esophagus_Gastroesophageal_Junction	2.83143e-05	0.00346147	-4.18662	NA	NA	NA	1	1	1	0	3	1.97167	-4.11507	-2.12202	3.91199	-1.85586	4.03715	NA	NA	0.048647	3.8707e-05	0.033836	9.15403e-05	0.0634741	5.41047e-05	NA	NA	0.548899	0.00128786	0.571886	0.00539658	0.637927	0.00294894	NA	NA
CLNS1A	1.2064e-05	0.00108618	-4.37643	Pituitary	1.80059e-05	0.00287811	-4.28828	Esophagus_Mucosa	2.83143e-05	0.00359629	-4.18662	NA	NA	NA	1	1	1	0	3	1.97167	-4.11507	-2.12202	3.91199	-1.85586	4.03715	NA	NA	0.048647	3.8707e-05	0.033836	9.15403e-05	0.0634741	5.41047e-05	NA	NA	0.548899	0.00128786	0.571886	0.00539658	0.635252	0.00292756	NA	NA
CLNS1A	1.2064e-05	0.00108618	-4.37643	Pituitary	1.80059e-05	0.00287811	-4.28828	Heart_Atrial_Appendage	2.83143e-05	0.00403207	-4.18662	NA	NA	NA	1	1	1	0	3	1.97167	-4.11507	-2.12202	3.91199	-1.85586	4.03715	NA	NA	0.048647	3.8707e-05	0.033836	9.15403e-05	0.0634741	5.41047e-05	NA	NA	0.548899	0.00128786	0.571886	0.00539658	0.634994	0.00322983	NA	NA
CLNS1A	1.2064e-05	0.00108618	-4.37643	Pituitary	1.80059e-05	0.00287811	-4.28828	Nerve_Tibial	2.83143e-05	0.0037876	-4.18662	NA	NA	NA	1	1	1	0	3	1.97167	-4.11507	-2.12202	3.91199	-1.85586	4.03715	NA	NA	0.048647	3.8707e-05	0.033836	9.15403e-05	0.0634741	5.41047e-05	NA	NA	0.548899	0.00128786	0.571886	0.00539658	0.6285	0.00309001	NA	NA
CLNS1A	1.2064e-05	0.00108618	-4.37643	Pituitary	1.80059e-05	0.00287811	-4.28828	Ovary	2.83143e-05	0.00376036	-4.18662	NA	NA	NA	1	1	1	0	3	1.97167	-4.11507	-2.12202	3.91199	-1.85586	4.03715	NA	NA	0.048647	3.8707e-05	0.033836	9.15403e-05	0.0634741	5.41047e-05	NA	NA	0.548899	0.00128786	0.571886	0.00539658	0.63795	0.00294639	NA	NA
CLNS1A	1.2064e-05	0.00108618	-4.37643	Pituitary	1.80059e-05	0.00287811	-4.28828	Pancreas	2.83143e-05	0.00407513	-4.18662	NA	NA	NA	1	1	1	0	3	1.97167	-4.11507	-2.12202	3.91199	-1.85586	4.03715	NA	NA	0.048647	3.8707e-05	0.033836	9.15403e-05	0.0634741	5.41047e-05	NA	NA	0.548899	0.00128786	0.571886	0.00539658	0.632711	0.00318542	NA	NA
CLNS1A	1.2064e-05	0.00108618	-4.37643	Pituitary	1.80059e-05	0.00287811	-4.28828	Prostate	1.23369e-05	0.00190529	4.37155	NA	NA	NA	1	1	1	0	3	1.97167	-4.11507	-2.12202	3.91199	2.28499	-3.88252	NA	NA	0.048647	3.8707e-05	0.033836	9.15403e-05	0.0223134	0.000103379	NA	NA	0.548899	0.00128786	0.571886	0.00539658	0.499817	0.00494467	NA	NA
CLNS1A	1.2064e-05	0.00108618	-4.37643	Pituitary	1.80059e-05	0.00287811	-4.28828	Skin_Not_Sun_Exposed_Suprapubic	1.23369e-05	0.00196783	4.37155	NA	NA	NA	1	1	1	0	3	1.97167	-4.11507	-2.12202	3.91199	2.28499	-3.88252	NA	NA	0.048647	3.8707e-05	0.033836	9.15403e-05	0.0223134	0.000103379	NA	NA	0.548899	0.00128786	0.571886	0.00539658	0.490275	0.00503846	NA	NA
CLNS1A	1.2064e-05	0.00108618	-4.37643	Pituitary	1.80059e-05	0.00287811	-4.28828	Skin_Sun_Exposed_Lower_leg	1.23369e-05	0.00200366	-4.37155	NA	NA	NA	1	1	1	0	3	1.97167	-4.11507	-2.12202	3.91199	-2.28499	3.88252	NA	NA	0.048647	3.8707e-05	0.033836	9.15403e-05	0.0223134	0.000103379	NA	NA	0.548899	0.00128786	0.571886	0.00539658	0.498682	0.00485796	NA	NA
CLNS1A	1.2064e-05	0.00108618	-4.37643	Pituitary	1.80059e-05	0.00287811	-4.28828	Uterus	2.83143e-05	0.00368882	-4.18662	NA	NA	NA	1	1	1	0	3	1.97167	-4.11507	-2.12202	3.91199	-1.85586	4.03715	NA	NA	0.048647	3.8707e-05	0.033836	9.15403e-05	0.0634741	5.41047e-05	NA	NA	0.548899	0.00128786	0.571886	0.00539658	0.637535	0.00298213	NA	NA
CLNS1A	1.2064e-05	0.00108618	-4.37643	Pituitary	1.80059e-05	0.00287811	-4.28828	smultixcan	3.70488e-06	0.000710412	3.98551	NA	NA	NA	1	1	1	0	3	1.97167	-4.11507	-2.12202	3.91199	1.91367	-3.69415	NA	NA	0.048647	3.8707e-05	0.033836	9.15403e-05	0.0519391	2.03634e-05	NA	NA	0.548899	0.00128786	0.571886	0.00539658	0.593054	0.00128858	NA	NA
CLNS1A	1.2064e-05	0.00108618	-4.37643	Prostate	1.76956e-05	0.00298556	-4.29214	Adrenal_Gland	2.83143e-05	0.00329246	-4.18662	NA	NA	NA	1	1	1	0	3	1.97167	-4.11507	-2.12415	3.91529	-1.85586	4.03715	NA	NA	0.048647	3.8707e-05	0.033658	9.02947e-05	0.0634741	5.41047e-05	NA	NA	0.548899	0.00128786	0.556228	0.00538086	0.646685	0.00296773	NA	NA
CLNS1A	1.2064e-05	0.00108618	-4.37643	Prostate	1.76956e-05	0.00298556	-4.29214	Artery_Aorta	2.83143e-05	0.0036337	-4.18662	NA	NA	NA	1	1	1	0	3	1.97167	-4.11507	-2.12415	3.91529	-1.85586	4.03715	NA	NA	0.048647	3.8707e-05	0.033658	9.02947e-05	0.0634741	5.41047e-05	NA	NA	0.548899	0.00128786	0.556228	0.00538086	0.632042	0.00292266	NA	NA
CLNS1A	1.2064e-05	0.00108618	-4.37643	Prostate	1.76956e-05	0.00298556	-4.29214	Artery_Tibial	2.83143e-05	0.00344936	4.18662	NA	NA	NA	1	1	1	0	3	1.97167	-4.11507	-2.12415	3.91529	1.85586	-4.03715	NA	NA	0.048647	3.8707e-05	0.033658	9.02947e-05	0.0634741	5.41047e-05	NA	NA	0.548899	0.00128786	0.556228	0.00538086	0.629389	0.00285706	NA	NA
CLNS1A	1.2064e-05	0.00108618	-4.37643	Prostate	1.76956e-05	0.00298556	-4.29214	Brain_Cortex	2.83143e-05	0.00374498	-4.18662	NA	NA	NA	1	1	1	0	3	1.97167	-4.11507	-2.12415	3.91529	-1.85586	4.03715	NA	NA	0.048647	3.8707e-05	0.033658	9.02947e-05	0.0634741	5.41047e-05	NA	NA	0.548899	0.00128786	0.556228	0.00538086	0.630765	0.0031145	NA	NA
CLNS1A	1.2064e-05	0.00108618	-4.37643	Prostate	1.76956e-05	0.00298556	-4.29214	Brain_Hippocampus	2.83143e-05	0.00523968	4.18662	NA	NA	NA	1	1	1	0	3	1.97167	-4.11507	-2.12415	3.91529	1.85586	-4.03715	NA	NA	0.048647	3.8707e-05	0.033658	9.02947e-05	0.0634741	5.41047e-05	NA	NA	0.548899	0.00128786	0.556228	0.00538086	0.660496	0.00374627	NA	NA
CLNS1A	1.2064e-05	0.00108618	-4.37643	Prostate	1.76956e-05	0.00298556	-4.29214	Cells_Cultured_fibroblasts	1.23369e-05	0.00181211	4.37155	NA	NA	NA	1	1	1	0	3	1.97167	-4.11507	-2.12415	3.91529	2.28499	-3.88252	NA	NA	0.048647	3.8707e-05	0.033658	9.02947e-05	0.0223134	0.000103379	NA	NA	0.548899	0.00128786	0.556228	0.00538086	0.482802	0.00478757	NA	NA
CLNS1A	1.2064e-05	0.00108618	-4.37643	Prostate	1.76956e-05	0.00298556	-4.29214	Cells_EBV-transformed_lymphocytes	2.83143e-05	0.00327646	4.18662	NA	NA	NA	1	1	1	0	3	1.97167	-4.11507	-2.12415	3.91529	1.85586	-4.03715	NA	NA	0.048647	3.8707e-05	0.033658	9.02947e-05	0.0634741	5.41047e-05	NA	NA	0.548899	0.00128786	0.556228	0.00538086	0.649012	0.00268083	NA	NA
CLNS1A	1.2064e-05	0.00108618	-4.37643	Prostate	1.76956e-05	0.00298556	-4.29214	Colon_Sigmoid	2.83143e-05	0.00362711	4.18662	NA	NA	NA	1	1	1	0	3	1.97167	-4.11507	-2.12415	3.91529	1.85586	-4.03715	NA	NA	0.048647	3.8707e-05	0.033658	9.02947e-05	0.0634741	5.41047e-05	NA	NA	0.548899	0.00128786	0.556228	0.00538086	0.641743	0.00286302	NA	NA
CLNS1A	1.2064e-05	0.00108618	-4.37643	Prostate	1.76956e-05	0.00298556	-4.29214	Esophagus_Gastroesophageal_Junction	2.83143e-05	0.00346147	-4.18662	NA	NA	NA	1	1	1	0	3	1.97167	-4.11507	-2.12415	3.91529	-1.85586	4.03715	NA	NA	0.048647	3.8707e-05	0.033658	9.02947e-05	0.0634741	5.41047e-05	NA	NA	0.548899	0.00128786	0.556228	0.00538086	0.637927	0.00294894	NA	NA
CLNS1A	1.2064e-05	0.00108618	-4.37643	Prostate	1.76956e-05	0.00298556	-4.29214	Esophagus_Mucosa	2.83143e-05	0.00359629	-4.18662	NA	NA	NA	1	1	1	0	3	1.97167	-4.11507	-2.12415	3.91529	-1.85586	4.03715	NA	NA	0.048647	3.8707e-05	0.033658	9.02947e-05	0.0634741	5.41047e-05	NA	NA	0.548899	0.00128786	0.556228	0.00538086	0.635252	0.00292756	NA	NA
CLNS1A	1.2064e-05	0.00108618	-4.37643	Prostate	1.76956e-05	0.00298556	-4.29214	Heart_Atrial_Appendage	2.83143e-05	0.00403207	-4.18662	NA	NA	NA	1	1	1	0	3	1.97167	-4.11507	-2.12415	3.91529	-1.85586	4.03715	NA	NA	0.048647	3.8707e-05	0.033658	9.02947e-05	0.0634741	5.41047e-05	NA	NA	0.548899	0.00128786	0.556228	0.00538086	0.634994	0.00322983	NA	NA
CLNS1A	1.2064e-05	0.00108618	-4.37643	Prostate	1.76956e-05	0.00298556	-4.29214	Nerve_Tibial	2.83143e-05	0.0037876	-4.18662	NA	NA	NA	1	1	1	0	3	1.97167	-4.11507	-2.12415	3.91529	-1.85586	4.03715	NA	NA	0.048647	3.8707e-05	0.033658	9.02947e-05	0.0634741	5.41047e-05	NA	NA	0.548899	0.00128786	0.556228	0.00538086	0.6285	0.00309001	NA	NA
CLNS1A	1.2064e-05	0.00108618	-4.37643	Prostate	1.76956e-05	0.00298556	-4.29214	Ovary	2.83143e-05	0.00376036	-4.18662	NA	NA	NA	1	1	1	0	3	1.97167	-4.11507	-2.12415	3.91529	-1.85586	4.03715	NA	NA	0.048647	3.8707e-05	0.033658	9.02947e-05	0.0634741	5.41047e-05	NA	NA	0.548899	0.00128786	0.556228	0.00538086	0.63795	0.00294639	NA	NA
CLNS1A	1.2064e-05	0.00108618	-4.37643	Prostate	1.76956e-05	0.00298556	-4.29214	Pancreas	2.83143e-05	0.00407513	-4.18662	NA	NA	NA	1	1	1	0	3	1.97167	-4.11507	-2.12415	3.91529	-1.85586	4.03715	NA	NA	0.048647	3.8707e-05	0.033658	9.02947e-05	0.0634741	5.41047e-05	NA	NA	0.548899	0.00128786	0.556228	0.00538086	0.632711	0.00318542	NA	NA
CLNS1A	1.2064e-05	0.00108618	-4.37643	Prostate	1.76956e-05	0.00298556	-4.29214	Prostate	1.23369e-05	0.00190529	4.37155	NA	NA	NA	1	1	1	0	3	1.97167	-4.11507	-2.12415	3.91529	2.28499	-3.88252	NA	NA	0.048647	3.8707e-05	0.033658	9.02947e-05	0.0223134	0.000103379	NA	NA	0.548899	0.00128786	0.556228	0.00538086	0.499817	0.00494467	NA	NA
CLNS1A	1.2064e-05	0.00108618	-4.37643	Prostate	1.76956e-05	0.00298556	-4.29214	Skin_Not_Sun_Exposed_Suprapubic	1.23369e-05	0.00196783	4.37155	NA	NA	NA	1	1	1	0	3	1.97167	-4.11507	-2.12415	3.91529	2.28499	-3.88252	NA	NA	0.048647	3.8707e-05	0.033658	9.02947e-05	0.0223134	0.000103379	NA	NA	0.548899	0.00128786	0.556228	0.00538086	0.490275	0.00503846	NA	NA
CLNS1A	1.2064e-05	0.00108618	-4.37643	Prostate	1.76956e-05	0.00298556	-4.29214	Skin_Sun_Exposed_Lower_leg	1.23369e-05	0.00200366	-4.37155	NA	NA	NA	1	1	1	0	3	1.97167	-4.11507	-2.12415	3.91529	-2.28499	3.88252	NA	NA	0.048647	3.8707e-05	0.033658	9.02947e-05	0.0223134	0.000103379	NA	NA	0.548899	0.00128786	0.556228	0.00538086	0.498682	0.00485796	NA	NA
CLNS1A	1.2064e-05	0.00108618	-4.37643	Prostate	1.76956e-05	0.00298556	-4.29214	Uterus	2.83143e-05	0.00368882	-4.18662	NA	NA	NA	1	1	1	0	3	1.97167	-4.11507	-2.12415	3.91529	-1.85586	4.03715	NA	NA	0.048647	3.8707e-05	0.033658	9.02947e-05	0.0634741	5.41047e-05	NA	NA	0.548899	0.00128786	0.556228	0.00538086	0.637535	0.00298213	NA	NA
CLNS1A	1.2064e-05	0.00108618	-4.37643	Prostate	1.76956e-05	0.00298556	-4.29214	smultixcan	3.70488e-06	0.000710412	3.98551	NA	NA	NA	1	1	1	0	3	1.97167	-4.11507	-2.12415	3.91529	1.91367	-3.69415	NA	NA	0.048647	3.8707e-05	0.033658	9.02947e-05	0.0519391	2.03634e-05	NA	NA	0.548899	0.00128786	0.556228	0.00538086	0.593054	0.00128858	NA	NA
CLNS1A	1.2064e-05	0.00108618	-4.37643	Skin_Not_Sun_Exposed_Suprapubic	1.91301e-05	0.00322038	-4.27481	Adrenal_Gland	2.83143e-05	0.00329246	-4.18662	NA	NA	NA	1	1	1	0	3	1.97167	-4.11507	-2.04359	3.97805	-1.85586	4.03715	NA	NA	0.048647	3.8707e-05	0.0409944	6.94818e-05	0.0634741	5.41047e-05	NA	NA	0.548899	0.00128786	0.579426	0.00453091	0.646685	0.00296773	NA	NA
CLNS1A	1.2064e-05	0.00108618	-4.37643	Skin_Not_Sun_Exposed_Suprapubic	1.91301e-05	0.00322038	-4.27481	Artery_Aorta	2.83143e-05	0.0036337	-4.18662	NA	NA	NA	1	1	1	0	3	1.97167	-4.11507	-2.04359	3.97805	-1.85586	4.03715	NA	NA	0.048647	3.8707e-05	0.0409944	6.94818e-05	0.0634741	5.41047e-05	NA	NA	0.548899	0.00128786	0.579426	0.00453091	0.632042	0.00292266	NA	NA
CLNS1A	1.2064e-05	0.00108618	-4.37643	Skin_Not_Sun_Exposed_Suprapubic	1.91301e-05	0.00322038	-4.27481	Artery_Tibial	2.83143e-05	0.00344936	4.18662	NA	NA	NA	1	1	1	0	3	1.97167	-4.11507	-2.04359	3.97805	1.85586	-4.03715	NA	NA	0.048647	3.8707e-05	0.0409944	6.94818e-05	0.0634741	5.41047e-05	NA	NA	0.548899	0.00128786	0.579426	0.00453091	0.629389	0.00285706	NA	NA
CLNS1A	1.2064e-05	0.00108618	-4.37643	Skin_Not_Sun_Exposed_Suprapubic	1.91301e-05	0.00322038	-4.27481	Brain_Cortex	2.83143e-05	0.00374498	-4.18662	NA	NA	NA	1	1	1	0	3	1.97167	-4.11507	-2.04359	3.97805	-1.85586	4.03715	NA	NA	0.048647	3.8707e-05	0.0409944	6.94818e-05	0.0634741	5.41047e-05	NA	NA	0.548899	0.00128786	0.579426	0.00453091	0.630765	0.0031145	NA	NA
CLNS1A	1.2064e-05	0.00108618	-4.37643	Skin_Not_Sun_Exposed_Suprapubic	1.91301e-05	0.00322038	-4.27481	Brain_Hippocampus	2.83143e-05	0.00523968	4.18662	NA	NA	NA	1	1	1	0	3	1.97167	-4.11507	-2.04359	3.97805	1.85586	-4.03715	NA	NA	0.048647	3.8707e-05	0.0409944	6.94818e-05	0.0634741	5.41047e-05	NA	NA	0.548899	0.00128786	0.579426	0.00453091	0.660496	0.00374627	NA	NA
CLNS1A	1.2064e-05	0.00108618	-4.37643	Skin_Not_Sun_Exposed_Suprapubic	1.91301e-05	0.00322038	-4.27481	Cells_Cultured_fibroblasts	1.23369e-05	0.00181211	4.37155	NA	NA	NA	1	1	1	0	3	1.97167	-4.11507	-2.04359	3.97805	2.28499	-3.88252	NA	NA	0.048647	3.8707e-05	0.0409944	6.94818e-05	0.0223134	0.000103379	NA	NA	0.548899	0.00128786	0.579426	0.00453091	0.482802	0.00478757	NA	NA
CLNS1A	1.2064e-05	0.00108618	-4.37643	Skin_Not_Sun_Exposed_Suprapubic	1.91301e-05	0.00322038	-4.27481	Cells_EBV-transformed_lymphocytes	2.83143e-05	0.00327646	4.18662	NA	NA	NA	1	1	1	0	3	1.97167	-4.11507	-2.04359	3.97805	1.85586	-4.03715	NA	NA	0.048647	3.8707e-05	0.0409944	6.94818e-05	0.0634741	5.41047e-05	NA	NA	0.548899	0.00128786	0.579426	0.00453091	0.649012	0.00268083	NA	NA
CLNS1A	1.2064e-05	0.00108618	-4.37643	Skin_Not_Sun_Exposed_Suprapubic	1.91301e-05	0.00322038	-4.27481	Colon_Sigmoid	2.83143e-05	0.00362711	4.18662	NA	NA	NA	1	1	1	0	3	1.97167	-4.11507	-2.04359	3.97805	1.85586	-4.03715	NA	NA	0.048647	3.8707e-05	0.0409944	6.94818e-05	0.0634741	5.41047e-05	NA	NA	0.548899	0.00128786	0.579426	0.00453091	0.641743	0.00286302	NA	NA
CLNS1A	1.2064e-05	0.00108618	-4.37643	Skin_Not_Sun_Exposed_Suprapubic	1.91301e-05	0.00322038	-4.27481	Esophagus_Gastroesophageal_Junction	2.83143e-05	0.00346147	-4.18662	NA	NA	NA	1	1	1	0	3	1.97167	-4.11507	-2.04359	3.97805	-1.85586	4.03715	NA	NA	0.048647	3.8707e-05	0.0409944	6.94818e-05	0.0634741	5.41047e-05	NA	NA	0.548899	0.00128786	0.579426	0.00453091	0.637927	0.00294894	NA	NA
CLNS1A	1.2064e-05	0.00108618	-4.37643	Skin_Not_Sun_Exposed_Suprapubic	1.91301e-05	0.00322038	-4.27481	Esophagus_Mucosa	2.83143e-05	0.00359629	-4.18662	NA	NA	NA	1	1	1	0	3	1.97167	-4.11507	-2.04359	3.97805	-1.85586	4.03715	NA	NA	0.048647	3.8707e-05	0.0409944	6.94818e-05	0.0634741	5.41047e-05	NA	NA	0.548899	0.00128786	0.579426	0.00453091	0.635252	0.00292756	NA	NA
CLNS1A	1.2064e-05	0.00108618	-4.37643	Skin_Not_Sun_Exposed_Suprapubic	1.91301e-05	0.00322038	-4.27481	Heart_Atrial_Appendage	2.83143e-05	0.00403207	-4.18662	NA	NA	NA	1	1	1	0	3	1.97167	-4.11507	-2.04359	3.97805	-1.85586	4.03715	NA	NA	0.048647	3.8707e-05	0.0409944	6.94818e-05	0.0634741	5.41047e-05	NA	NA	0.548899	0.00128786	0.579426	0.00453091	0.634994	0.00322983	NA	NA
CLNS1A	1.2064e-05	0.00108618	-4.37643	Skin_Not_Sun_Exposed_Suprapubic	1.91301e-05	0.00322038	-4.27481	Nerve_Tibial	2.83143e-05	0.0037876	-4.18662	NA	NA	NA	1	1	1	0	3	1.97167	-4.11507	-2.04359	3.97805	-1.85586	4.03715	NA	NA	0.048647	3.8707e-05	0.0409944	6.94818e-05	0.0634741	5.41047e-05	NA	NA	0.548899	0.00128786	0.579426	0.00453091	0.6285	0.00309001	NA	NA
CLNS1A	1.2064e-05	0.00108618	-4.37643	Skin_Not_Sun_Exposed_Suprapubic	1.91301e-05	0.00322038	-4.27481	Ovary	2.83143e-05	0.00376036	-4.18662	NA	NA	NA	1	1	1	0	3	1.97167	-4.11507	-2.04359	3.97805	-1.85586	4.03715	NA	NA	0.048647	3.8707e-05	0.0409944	6.94818e-05	0.0634741	5.41047e-05	NA	NA	0.548899	0.00128786	0.579426	0.00453091	0.63795	0.00294639	NA	NA
CLNS1A	1.2064e-05	0.00108618	-4.37643	Skin_Not_Sun_Exposed_Suprapubic	1.91301e-05	0.00322038	-4.27481	Pancreas	2.83143e-05	0.00407513	-4.18662	NA	NA	NA	1	1	1	0	3	1.97167	-4.11507	-2.04359	3.97805	-1.85586	4.03715	NA	NA	0.048647	3.8707e-05	0.0409944	6.94818e-05	0.0634741	5.41047e-05	NA	NA	0.548899	0.00128786	0.579426	0.00453091	0.632711	0.00318542	NA	NA
CLNS1A	1.2064e-05	0.00108618	-4.37643	Skin_Not_Sun_Exposed_Suprapubic	1.91301e-05	0.00322038	-4.27481	Prostate	1.23369e-05	0.00190529	4.37155	NA	NA	NA	1	1	1	0	3	1.97167	-4.11507	-2.04359	3.97805	2.28499	-3.88252	NA	NA	0.048647	3.8707e-05	0.0409944	6.94818e-05	0.0223134	0.000103379	NA	NA	0.548899	0.00128786	0.579426	0.00453091	0.499817	0.00494467	NA	NA
CLNS1A	1.2064e-05	0.00108618	-4.37643	Skin_Not_Sun_Exposed_Suprapubic	1.91301e-05	0.00322038	-4.27481	Skin_Not_Sun_Exposed_Suprapubic	1.23369e-05	0.00196783	4.37155	NA	NA	NA	1	1	1	0	3	1.97167	-4.11507	-2.04359	3.97805	2.28499	-3.88252	NA	NA	0.048647	3.8707e-05	0.0409944	6.94818e-05	0.0223134	0.000103379	NA	NA	0.548899	0.00128786	0.579426	0.00453091	0.490275	0.00503846	NA	NA
CLNS1A	1.2064e-05	0.00108618	-4.37643	Skin_Not_Sun_Exposed_Suprapubic	1.91301e-05	0.00322038	-4.27481	Skin_Sun_Exposed_Lower_leg	1.23369e-05	0.00200366	-4.37155	NA	NA	NA	1	1	1	0	3	1.97167	-4.11507	-2.04359	3.97805	-2.28499	3.88252	NA	NA	0.048647	3.8707e-05	0.0409944	6.94818e-05	0.0223134	0.000103379	NA	NA	0.548899	0.00128786	0.579426	0.00453091	0.498682	0.00485796	NA	NA
CLNS1A	1.2064e-05	0.00108618	-4.37643	Skin_Not_Sun_Exposed_Suprapubic	1.91301e-05	0.00322038	-4.27481	Uterus	2.83143e-05	0.00368882	-4.18662	NA	NA	NA	1	1	1	0	3	1.97167	-4.11507	-2.04359	3.97805	-1.85586	4.03715	NA	NA	0.048647	3.8707e-05	0.0409944	6.94818e-05	0.0634741	5.41047e-05	NA	NA	0.548899	0.00128786	0.579426	0.00453091	0.637535	0.00298213	NA	NA
CLNS1A	1.2064e-05	0.00108618	-4.37643	Skin_Not_Sun_Exposed_Suprapubic	1.91301e-05	0.00322038	-4.27481	smultixcan	3.70488e-06	0.000710412	3.98551	NA	NA	NA	1	1	1	0	3	1.97167	-4.11507	-2.04359	3.97805	1.91367	-3.69415	NA	NA	0.048647	3.8707e-05	0.0409944	6.94818e-05	0.0519391	2.03634e-05	NA	NA	0.548899	0.00128786	0.579426	0.00453091	0.593054	0.00128858	NA	NA
CLNS1A	1.2064e-05	0.00108618	-4.37643	Small_Intestine_Terminal_Ileum	1.80059e-05	0.00369154	-4.28828	Adrenal_Gland	2.83143e-05	0.00329246	-4.18662	NA	NA	NA	1	1	1	0	3	1.97167	-4.11507	-2.12202	3.91199	-1.85586	4.03715	NA	NA	0.048647	3.8707e-05	0.033836	9.15403e-05	0.0634741	5.41047e-05	NA	NA	0.548899	0.00128786	0.590125	0.00598382	0.646685	0.00296773	NA	NA
CLNS1A	1.2064e-05	0.00108618	-4.37643	Small_Intestine_Terminal_Ileum	1.80059e-05	0.00369154	-4.28828	Artery_Aorta	2.83143e-05	0.0036337	-4.18662	NA	NA	NA	1	1	1	0	3	1.97167	-4.11507	-2.12202	3.91199	-1.85586	4.03715	NA	NA	0.048647	3.8707e-05	0.033836	9.15403e-05	0.0634741	5.41047e-05	NA	NA	0.548899	0.00128786	0.590125	0.00598382	0.632042	0.00292266	NA	NA
CLNS1A	1.2064e-05	0.00108618	-4.37643	Small_Intestine_Terminal_Ileum	1.80059e-05	0.00369154	-4.28828	Artery_Tibial	2.83143e-05	0.00344936	4.18662	NA	NA	NA	1	1	1	0	3	1.97167	-4.11507	-2.12202	3.91199	1.85586	-4.03715	NA	NA	0.048647	3.8707e-05	0.033836	9.15403e-05	0.0634741	5.41047e-05	NA	NA	0.548899	0.00128786	0.590125	0.00598382	0.629389	0.00285706	NA	NA
CLNS1A	1.2064e-05	0.00108618	-4.37643	Small_Intestine_Terminal_Ileum	1.80059e-05	0.00369154	-4.28828	Brain_Cortex	2.83143e-05	0.00374498	-4.18662	NA	NA	NA	1	1	1	0	3	1.97167	-4.11507	-2.12202	3.91199	-1.85586	4.03715	NA	NA	0.048647	3.8707e-05	0.033836	9.15403e-05	0.0634741	5.41047e-05	NA	NA	0.548899	0.00128786	0.590125	0.00598382	0.630765	0.0031145	NA	NA
CLNS1A	1.2064e-05	0.00108618	-4.37643	Small_Intestine_Terminal_Ileum	1.80059e-05	0.00369154	-4.28828	Brain_Hippocampus	2.83143e-05	0.00523968	4.18662	NA	NA	NA	1	1	1	0	3	1.97167	-4.11507	-2.12202	3.91199	1.85586	-4.03715	NA	NA	0.048647	3.8707e-05	0.033836	9.15403e-05	0.0634741	5.41047e-05	NA	NA	0.548899	0.00128786	0.590125	0.00598382	0.660496	0.00374627	NA	NA
CLNS1A	1.2064e-05	0.00108618	-4.37643	Small_Intestine_Terminal_Ileum	1.80059e-05	0.00369154	-4.28828	Cells_Cultured_fibroblasts	1.23369e-05	0.00181211	4.37155	NA	NA	NA	1	1	1	0	3	1.97167	-4.11507	-2.12202	3.91199	2.28499	-3.88252	NA	NA	0.048647	3.8707e-05	0.033836	9.15403e-05	0.0223134	0.000103379	NA	NA	0.548899	0.00128786	0.590125	0.00598382	0.482802	0.00478757	NA	NA
CLNS1A	1.2064e-05	0.00108618	-4.37643	Small_Intestine_Terminal_Ileum	1.80059e-05	0.00369154	-4.28828	Cells_EBV-transformed_lymphocytes	2.83143e-05	0.00327646	4.18662	NA	NA	NA	1	1	1	0	3	1.97167	-4.11507	-2.12202	3.91199	1.85586	-4.03715	NA	NA	0.048647	3.8707e-05	0.033836	9.15403e-05	0.0634741	5.41047e-05	NA	NA	0.548899	0.00128786	0.590125	0.00598382	0.649012	0.00268083	NA	NA
CLNS1A	1.2064e-05	0.00108618	-4.37643	Small_Intestine_Terminal_Ileum	1.80059e-05	0.00369154	-4.28828	Colon_Sigmoid	2.83143e-05	0.00362711	4.18662	NA	NA	NA	1	1	1	0	3	1.97167	-4.11507	-2.12202	3.91199	1.85586	-4.03715	NA	NA	0.048647	3.8707e-05	0.033836	9.15403e-05	0.0634741	5.41047e-05	NA	NA	0.548899	0.00128786	0.590125	0.00598382	0.641743	0.00286302	NA	NA
CLNS1A	1.2064e-05	0.00108618	-4.37643	Small_Intestine_Terminal_Ileum	1.80059e-05	0.00369154	-4.28828	Esophagus_Gastroesophageal_Junction	2.83143e-05	0.00346147	-4.18662	NA	NA	NA	1	1	1	0	3	1.97167	-4.11507	-2.12202	3.91199	-1.85586	4.03715	NA	NA	0.048647	3.8707e-05	0.033836	9.15403e-05	0.0634741	5.41047e-05	NA	NA	0.548899	0.00128786	0.590125	0.00598382	0.637927	0.00294894	NA	NA
CLNS1A	1.2064e-05	0.00108618	-4.37643	Small_Intestine_Terminal_Ileum	1.80059e-05	0.00369154	-4.28828	Esophagus_Mucosa	2.83143e-05	0.00359629	-4.18662	NA	NA	NA	1	1	1	0	3	1.97167	-4.11507	-2.12202	3.91199	-1.85586	4.03715	NA	NA	0.048647	3.8707e-05	0.033836	9.15403e-05	0.0634741	5.41047e-05	NA	NA	0.548899	0.00128786	0.590125	0.00598382	0.635252	0.00292756	NA	NA
CLNS1A	1.2064e-05	0.00108618	-4.37643	Small_Intestine_Terminal_Ileum	1.80059e-05	0.00369154	-4.28828	Heart_Atrial_Appendage	2.83143e-05	0.00403207	-4.18662	NA	NA	NA	1	1	1	0	3	1.97167	-4.11507	-2.12202	3.91199	-1.85586	4.03715	NA	NA	0.048647	3.8707e-05	0.033836	9.15403e-05	0.0634741	5.41047e-05	NA	NA	0.548899	0.00128786	0.590125	0.00598382	0.634994	0.00322983	NA	NA
CLNS1A	1.2064e-05	0.00108618	-4.37643	Small_Intestine_Terminal_Ileum	1.80059e-05	0.00369154	-4.28828	Nerve_Tibial	2.83143e-05	0.0037876	-4.18662	NA	NA	NA	1	1	1	0	3	1.97167	-4.11507	-2.12202	3.91199	-1.85586	4.03715	NA	NA	0.048647	3.8707e-05	0.033836	9.15403e-05	0.0634741	5.41047e-05	NA	NA	0.548899	0.00128786	0.590125	0.00598382	0.6285	0.00309001	NA	NA
CLNS1A	1.2064e-05	0.00108618	-4.37643	Small_Intestine_Terminal_Ileum	1.80059e-05	0.00369154	-4.28828	Ovary	2.83143e-05	0.00376036	-4.18662	NA	NA	NA	1	1	1	0	3	1.97167	-4.11507	-2.12202	3.91199	-1.85586	4.03715	NA	NA	0.048647	3.8707e-05	0.033836	9.15403e-05	0.0634741	5.41047e-05	NA	NA	0.548899	0.00128786	0.590125	0.00598382	0.63795	0.00294639	NA	NA
CLNS1A	1.2064e-05	0.00108618	-4.37643	Small_Intestine_Terminal_Ileum	1.80059e-05	0.00369154	-4.28828	Pancreas	2.83143e-05	0.00407513	-4.18662	NA	NA	NA	1	1	1	0	3	1.97167	-4.11507	-2.12202	3.91199	-1.85586	4.03715	NA	NA	0.048647	3.8707e-05	0.033836	9.15403e-05	0.0634741	5.41047e-05	NA	NA	0.548899	0.00128786	0.590125	0.00598382	0.632711	0.00318542	NA	NA
CLNS1A	1.2064e-05	0.00108618	-4.37643	Small_Intestine_Terminal_Ileum	1.80059e-05	0.00369154	-4.28828	Prostate	1.23369e-05	0.00190529	4.37155	NA	NA	NA	1	1	1	0	3	1.97167	-4.11507	-2.12202	3.91199	2.28499	-3.88252	NA	NA	0.048647	3.8707e-05	0.033836	9.15403e-05	0.0223134	0.000103379	NA	NA	0.548899	0.00128786	0.590125	0.00598382	0.499817	0.00494467	NA	NA
CLNS1A	1.2064e-05	0.00108618	-4.37643	Small_Intestine_Terminal_Ileum	1.80059e-05	0.00369154	-4.28828	Skin_Not_Sun_Exposed_Suprapubic	1.23369e-05	0.00196783	4.37155	NA	NA	NA	1	1	1	0	3	1.97167	-4.11507	-2.12202	3.91199	2.28499	-3.88252	NA	NA	0.048647	3.8707e-05	0.033836	9.15403e-05	0.0223134	0.000103379	NA	NA	0.548899	0.00128786	0.590125	0.00598382	0.490275	0.00503846	NA	NA
CLNS1A	1.2064e-05	0.00108618	-4.37643	Small_Intestine_Terminal_Ileum	1.80059e-05	0.00369154	-4.28828	Skin_Sun_Exposed_Lower_leg	1.23369e-05	0.00200366	-4.37155	NA	NA	NA	1	1	1	0	3	1.97167	-4.11507	-2.12202	3.91199	-2.28499	3.88252	NA	NA	0.048647	3.8707e-05	0.033836	9.15403e-05	0.0223134	0.000103379	NA	NA	0.548899	0.00128786	0.590125	0.00598382	0.498682	0.00485796	NA	NA
CLNS1A	1.2064e-05	0.00108618	-4.37643	Small_Intestine_Terminal_Ileum	1.80059e-05	0.00369154	-4.28828	Uterus	2.83143e-05	0.00368882	-4.18662	NA	NA	NA	1	1	1	0	3	1.97167	-4.11507	-2.12202	3.91199	-1.85586	4.03715	NA	NA	0.048647	3.8707e-05	0.033836	9.15403e-05	0.0634741	5.41047e-05	NA	NA	0.548899	0.00128786	0.590125	0.00598382	0.637535	0.00298213	NA	NA
CLNS1A	1.2064e-05	0.00108618	-4.37643	Small_Intestine_Terminal_Ileum	1.80059e-05	0.00369154	-4.28828	smultixcan	3.70488e-06	0.000710412	3.98551	NA	NA	NA	1	1	1	0	3	1.97167	-4.11507	-2.12202	3.91199	1.91367	-3.69415	NA	NA	0.048647	3.8707e-05	0.033836	9.15403e-05	0.0519391	2.03634e-05	NA	NA	0.548899	0.00128786	0.590125	0.00598382	0.593054	0.00128858	NA	NA
CLNS1A	1.2064e-05	0.00108618	-4.37643	Spleen	1.80059e-05	0.00272918	-4.28828	Adrenal_Gland	2.83143e-05	0.00329246	-4.18662	NA	NA	NA	1	1	1	0	3	1.97167	-4.11507	-2.12202	3.91199	-1.85586	4.03715	NA	NA	0.048647	3.8707e-05	0.033836	9.15403e-05	0.0634741	5.41047e-05	NA	NA	0.548899	0.00128786	0.598187	0.00526487	0.646685	0.00296773	NA	NA
CLNS1A	1.2064e-05	0.00108618	-4.37643	Spleen	1.80059e-05	0.00272918	-4.28828	Artery_Aorta	2.83143e-05	0.0036337	-4.18662	NA	NA	NA	1	1	1	0	3	1.97167	-4.11507	-2.12202	3.91199	-1.85586	4.03715	NA	NA	0.048647	3.8707e-05	0.033836	9.15403e-05	0.0634741	5.41047e-05	NA	NA	0.548899	0.00128786	0.598187	0.00526487	0.632042	0.00292266	NA	NA
CLNS1A	1.2064e-05	0.00108618	-4.37643	Spleen	1.80059e-05	0.00272918	-4.28828	Artery_Tibial	2.83143e-05	0.00344936	4.18662	NA	NA	NA	1	1	1	0	3	1.97167	-4.11507	-2.12202	3.91199	1.85586	-4.03715	NA	NA	0.048647	3.8707e-05	0.033836	9.15403e-05	0.0634741	5.41047e-05	NA	NA	0.548899	0.00128786	0.598187	0.00526487	0.629389	0.00285706	NA	NA
CLNS1A	1.2064e-05	0.00108618	-4.37643	Spleen	1.80059e-05	0.00272918	-4.28828	Brain_Cortex	2.83143e-05	0.00374498	-4.18662	NA	NA	NA	1	1	1	0	3	1.97167	-4.11507	-2.12202	3.91199	-1.85586	4.03715	NA	NA	0.048647	3.8707e-05	0.033836	9.15403e-05	0.0634741	5.41047e-05	NA	NA	0.548899	0.00128786	0.598187	0.00526487	0.630765	0.0031145	NA	NA
CLNS1A	1.2064e-05	0.00108618	-4.37643	Spleen	1.80059e-05	0.00272918	-4.28828	Brain_Hippocampus	2.83143e-05	0.00523968	4.18662	NA	NA	NA	1	1	1	0	3	1.97167	-4.11507	-2.12202	3.91199	1.85586	-4.03715	NA	NA	0.048647	3.8707e-05	0.033836	9.15403e-05	0.0634741	5.41047e-05	NA	NA	0.548899	0.00128786	0.598187	0.00526487	0.660496	0.00374627	NA	NA
CLNS1A	1.2064e-05	0.00108618	-4.37643	Spleen	1.80059e-05	0.00272918	-4.28828	Cells_Cultured_fibroblasts	1.23369e-05	0.00181211	4.37155	NA	NA	NA	1	1	1	0	3	1.97167	-4.11507	-2.12202	3.91199	2.28499	-3.88252	NA	NA	0.048647	3.8707e-05	0.033836	9.15403e-05	0.0223134	0.000103379	NA	NA	0.548899	0.00128786	0.598187	0.00526487	0.482802	0.00478757	NA	NA
CLNS1A	1.2064e-05	0.00108618	-4.37643	Spleen	1.80059e-05	0.00272918	-4.28828	Cells_EBV-transformed_lymphocytes	2.83143e-05	0.00327646	4.18662	NA	NA	NA	1	1	1	0	3	1.97167	-4.11507	-2.12202	3.91199	1.85586	-4.03715	NA	NA	0.048647	3.8707e-05	0.033836	9.15403e-05	0.0634741	5.41047e-05	NA	NA	0.548899	0.00128786	0.598187	0.00526487	0.649012	0.00268083	NA	NA
CLNS1A	1.2064e-05	0.00108618	-4.37643	Spleen	1.80059e-05	0.00272918	-4.28828	Colon_Sigmoid	2.83143e-05	0.00362711	4.18662	NA	NA	NA	1	1	1	0	3	1.97167	-4.11507	-2.12202	3.91199	1.85586	-4.03715	NA	NA	0.048647	3.8707e-05	0.033836	9.15403e-05	0.0634741	5.41047e-05	NA	NA	0.548899	0.00128786	0.598187	0.00526487	0.641743	0.00286302	NA	NA
CLNS1A	1.2064e-05	0.00108618	-4.37643	Spleen	1.80059e-05	0.00272918	-4.28828	Esophagus_Gastroesophageal_Junction	2.83143e-05	0.00346147	-4.18662	NA	NA	NA	1	1	1	0	3	1.97167	-4.11507	-2.12202	3.91199	-1.85586	4.03715	NA	NA	0.048647	3.8707e-05	0.033836	9.15403e-05	0.0634741	5.41047e-05	NA	NA	0.548899	0.00128786	0.598187	0.00526487	0.637927	0.00294894	NA	NA
CLNS1A	1.2064e-05	0.00108618	-4.37643	Spleen	1.80059e-05	0.00272918	-4.28828	Esophagus_Mucosa	2.83143e-05	0.00359629	-4.18662	NA	NA	NA	1	1	1	0	3	1.97167	-4.11507	-2.12202	3.91199	-1.85586	4.03715	NA	NA	0.048647	3.8707e-05	0.033836	9.15403e-05	0.0634741	5.41047e-05	NA	NA	0.548899	0.00128786	0.598187	0.00526487	0.635252	0.00292756	NA	NA
CLNS1A	1.2064e-05	0.00108618	-4.37643	Spleen	1.80059e-05	0.00272918	-4.28828	Heart_Atrial_Appendage	2.83143e-05	0.00403207	-4.18662	NA	NA	NA	1	1	1	0	3	1.97167	-4.11507	-2.12202	3.91199	-1.85586	4.03715	NA	NA	0.048647	3.8707e-05	0.033836	9.15403e-05	0.0634741	5.41047e-05	NA	NA	0.548899	0.00128786	0.598187	0.00526487	0.634994	0.00322983	NA	NA
CLNS1A	1.2064e-05	0.00108618	-4.37643	Spleen	1.80059e-05	0.00272918	-4.28828	Nerve_Tibial	2.83143e-05	0.0037876	-4.18662	NA	NA	NA	1	1	1	0	3	1.97167	-4.11507	-2.12202	3.91199	-1.85586	4.03715	NA	NA	0.048647	3.8707e-05	0.033836	9.15403e-05	0.0634741	5.41047e-05	NA	NA	0.548899	0.00128786	0.598187	0.00526487	0.6285	0.00309001	NA	NA
CLNS1A	1.2064e-05	0.00108618	-4.37643	Spleen	1.80059e-05	0.00272918	-4.28828	Ovary	2.83143e-05	0.00376036	-4.18662	NA	NA	NA	1	1	1	0	3	1.97167	-4.11507	-2.12202	3.91199	-1.85586	4.03715	NA	NA	0.048647	3.8707e-05	0.033836	9.15403e-05	0.0634741	5.41047e-05	NA	NA	0.548899	0.00128786	0.598187	0.00526487	0.63795	0.00294639	NA	NA
CLNS1A	1.2064e-05	0.00108618	-4.37643	Spleen	1.80059e-05	0.00272918	-4.28828	Pancreas	2.83143e-05	0.00407513	-4.18662	NA	NA	NA	1	1	1	0	3	1.97167	-4.11507	-2.12202	3.91199	-1.85586	4.03715	NA	NA	0.048647	3.8707e-05	0.033836	9.15403e-05	0.0634741	5.41047e-05	NA	NA	0.548899	0.00128786	0.598187	0.00526487	0.632711	0.00318542	NA	NA
CLNS1A	1.2064e-05	0.00108618	-4.37643	Spleen	1.80059e-05	0.00272918	-4.28828	Prostate	1.23369e-05	0.00190529	4.37155	NA	NA	NA	1	1	1	0	3	1.97167	-4.11507	-2.12202	3.91199	2.28499	-3.88252	NA	NA	0.048647	3.8707e-05	0.033836	9.15403e-05	0.0223134	0.000103379	NA	NA	0.548899	0.00128786	0.598187	0.00526487	0.499817	0.00494467	NA	NA
CLNS1A	1.2064e-05	0.00108618	-4.37643	Spleen	1.80059e-05	0.00272918	-4.28828	Skin_Not_Sun_Exposed_Suprapubic	1.23369e-05	0.00196783	4.37155	NA	NA	NA	1	1	1	0	3	1.97167	-4.11507	-2.12202	3.91199	2.28499	-3.88252	NA	NA	0.048647	3.8707e-05	0.033836	9.15403e-05	0.0223134	0.000103379	NA	NA	0.548899	0.00128786	0.598187	0.00526487	0.490275	0.00503846	NA	NA
CLNS1A	1.2064e-05	0.00108618	-4.37643	Spleen	1.80059e-05	0.00272918	-4.28828	Skin_Sun_Exposed_Lower_leg	1.23369e-05	0.00200366	-4.37155	NA	NA	NA	1	1	1	0	3	1.97167	-4.11507	-2.12202	3.91199	-2.28499	3.88252	NA	NA	0.048647	3.8707e-05	0.033836	9.15403e-05	0.0223134	0.000103379	NA	NA	0.548899	0.00128786	0.598187	0.00526487	0.498682	0.00485796	NA	NA
CLNS1A	1.2064e-05	0.00108618	-4.37643	Spleen	1.80059e-05	0.00272918	-4.28828	Uterus	2.83143e-05	0.00368882	-4.18662	NA	NA	NA	1	1	1	0	3	1.97167	-4.11507	-2.12202	3.91199	-1.85586	4.03715	NA	NA	0.048647	3.8707e-05	0.033836	9.15403e-05	0.0634741	5.41047e-05	NA	NA	0.548899	0.00128786	0.598187	0.00526487	0.637535	0.00298213	NA	NA
CLNS1A	1.2064e-05	0.00108618	-4.37643	Spleen	1.80059e-05	0.00272918	-4.28828	smultixcan	3.70488e-06	0.000710412	3.98551	NA	NA	NA	1	1	1	0	3	1.97167	-4.11507	-2.12202	3.91199	1.91367	-3.69415	NA	NA	0.048647	3.8707e-05	0.033836	9.15403e-05	0.0519391	2.03634e-05	NA	NA	0.548899	0.00128786	0.598187	0.00526487	0.593054	0.00128858	NA	NA
CLNS1A	1.2064e-05	0.00108618	-4.37643	Testis	7.26e-05	0.00949213	-3.9676	Adrenal_Gland	2.83143e-05	0.00329246	-4.18662	NA	NA	NA	1	1	1	0	3	1.97167	-4.11507	-2.15626	3.44107	-1.85586	4.03715	NA	NA	0.048647	3.8707e-05	0.031063	0.00057941	0.0634741	5.41047e-05	NA	NA	0.548899	0.00128786	0.564165	0.021498	0.646685	0.00296773	NA	NA
CLNS1A	1.2064e-05	0.00108618	-4.37643	Testis	7.26e-05	0.00949213	-3.9676	Artery_Aorta	2.83143e-05	0.0036337	-4.18662	NA	NA	NA	1	1	1	0	3	1.97167	-4.11507	-2.15626	3.44107	-1.85586	4.03715	NA	NA	0.048647	3.8707e-05	0.031063	0.00057941	0.0634741	5.41047e-05	NA	NA	0.548899	0.00128786	0.564165	0.021498	0.632042	0.00292266	NA	NA
CLNS1A	1.2064e-05	0.00108618	-4.37643	Testis	7.26e-05	0.00949213	-3.9676	Artery_Tibial	2.83143e-05	0.00344936	4.18662	NA	NA	NA	1	1	1	0	3	1.97167	-4.11507	-2.15626	3.44107	1.85586	-4.03715	NA	NA	0.048647	3.8707e-05	0.031063	0.00057941	0.0634741	5.41047e-05	NA	NA	0.548899	0.00128786	0.564165	0.021498	0.629389	0.00285706	NA	NA
CLNS1A	1.2064e-05	0.00108618	-4.37643	Testis	7.26e-05	0.00949213	-3.9676	Brain_Cortex	2.83143e-05	0.00374498	-4.18662	NA	NA	NA	1	1	1	0	3	1.97167	-4.11507	-2.15626	3.44107	-1.85586	4.03715	NA	NA	0.048647	3.8707e-05	0.031063	0.00057941	0.0634741	5.41047e-05	NA	NA	0.548899	0.00128786	0.564165	0.021498	0.630765	0.0031145	NA	NA
CLNS1A	1.2064e-05	0.00108618	-4.37643	Testis	7.26e-05	0.00949213	-3.9676	Brain_Hippocampus	2.83143e-05	0.00523968	4.18662	NA	NA	NA	1	1	1	0	3	1.97167	-4.11507	-2.15626	3.44107	1.85586	-4.03715	NA	NA	0.048647	3.8707e-05	0.031063	0.00057941	0.0634741	5.41047e-05	NA	NA	0.548899	0.00128786	0.564165	0.021498	0.660496	0.00374627	NA	NA
CLNS1A	1.2064e-05	0.00108618	-4.37643	Testis	7.26e-05	0.00949213	-3.9676	Cells_Cultured_fibroblasts	1.23369e-05	0.00181211	4.37155	NA	NA	NA	1	1	1	0	3	1.97167	-4.11507	-2.15626	3.44107	2.28499	-3.88252	NA	NA	0.048647	3.8707e-05	0.031063	0.00057941	0.0223134	0.000103379	NA	NA	0.548899	0.00128786	0.564165	0.021498	0.482802	0.00478757	NA	NA
CLNS1A	1.2064e-05	0.00108618	-4.37643	Testis	7.26e-05	0.00949213	-3.9676	Cells_EBV-transformed_lymphocytes	2.83143e-05	0.00327646	4.18662	NA	NA	NA	1	1	1	0	3	1.97167	-4.11507	-2.15626	3.44107	1.85586	-4.03715	NA	NA	0.048647	3.8707e-05	0.031063	0.00057941	0.0634741	5.41047e-05	NA	NA	0.548899	0.00128786	0.564165	0.021498	0.649012	0.00268083	NA	NA
CLNS1A	1.2064e-05	0.00108618	-4.37643	Testis	7.26e-05	0.00949213	-3.9676	Colon_Sigmoid	2.83143e-05	0.00362711	4.18662	NA	NA	NA	1	1	1	0	3	1.97167	-4.11507	-2.15626	3.44107	1.85586	-4.03715	NA	NA	0.048647	3.8707e-05	0.031063	0.00057941	0.0634741	5.41047e-05	NA	NA	0.548899	0.00128786	0.564165	0.021498	0.641743	0.00286302	NA	NA
CLNS1A	1.2064e-05	0.00108618	-4.37643	Testis	7.26e-05	0.00949213	-3.9676	Esophagus_Gastroesophageal_Junction	2.83143e-05	0.00346147	-4.18662	NA	NA	NA	1	1	1	0	3	1.97167	-4.11507	-2.15626	3.44107	-1.85586	4.03715	NA	NA	0.048647	3.8707e-05	0.031063	0.00057941	0.0634741	5.41047e-05	NA	NA	0.548899	0.00128786	0.564165	0.021498	0.637927	0.00294894	NA	NA
CLNS1A	1.2064e-05	0.00108618	-4.37643	Testis	7.26e-05	0.00949213	-3.9676	Esophagus_Mucosa	2.83143e-05	0.00359629	-4.18662	NA	NA	NA	1	1	1	0	3	1.97167	-4.11507	-2.15626	3.44107	-1.85586	4.03715	NA	NA	0.048647	3.8707e-05	0.031063	0.00057941	0.0634741	5.41047e-05	NA	NA	0.548899	0.00128786	0.564165	0.021498	0.635252	0.00292756	NA	NA
CLNS1A	1.2064e-05	0.00108618	-4.37643	Testis	7.26e-05	0.00949213	-3.9676	Heart_Atrial_Appendage	2.83143e-05	0.00403207	-4.18662	NA	NA	NA	1	1	1	0	3	1.97167	-4.11507	-2.15626	3.44107	-1.85586	4.03715	NA	NA	0.048647	3.8707e-05	0.031063	0.00057941	0.0634741	5.41047e-05	NA	NA	0.548899	0.00128786	0.564165	0.021498	0.634994	0.00322983	NA	NA
CLNS1A	1.2064e-05	0.00108618	-4.37643	Testis	7.26e-05	0.00949213	-3.9676	Nerve_Tibial	2.83143e-05	0.0037876	-4.18662	NA	NA	NA	1	1	1	0	3	1.97167	-4.11507	-2.15626	3.44107	-1.85586	4.03715	NA	NA	0.048647	3.8707e-05	0.031063	0.00057941	0.0634741	5.41047e-05	NA	NA	0.548899	0.00128786	0.564165	0.021498	0.6285	0.00309001	NA	NA
CLNS1A	1.2064e-05	0.00108618	-4.37643	Testis	7.26e-05	0.00949213	-3.9676	Ovary	2.83143e-05	0.00376036	-4.18662	NA	NA	NA	1	1	1	0	3	1.97167	-4.11507	-2.15626	3.44107	-1.85586	4.03715	NA	NA	0.048647	3.8707e-05	0.031063	0.00057941	0.0634741	5.41047e-05	NA	NA	0.548899	0.00128786	0.564165	0.021498	0.63795	0.00294639	NA	NA
CLNS1A	1.2064e-05	0.00108618	-4.37643	Testis	7.26e-05	0.00949213	-3.9676	Pancreas	2.83143e-05	0.00407513	-4.18662	NA	NA	NA	1	1	1	0	3	1.97167	-4.11507	-2.15626	3.44107	-1.85586	4.03715	NA	NA	0.048647	3.8707e-05	0.031063	0.00057941	0.0634741	5.41047e-05	NA	NA	0.548899	0.00128786	0.564165	0.021498	0.632711	0.00318542	NA	NA
CLNS1A	1.2064e-05	0.00108618	-4.37643	Testis	7.26e-05	0.00949213	-3.9676	Prostate	1.23369e-05	0.00190529	4.37155	NA	NA	NA	1	1	1	0	3	1.97167	-4.11507	-2.15626	3.44107	2.28499	-3.88252	NA	NA	0.048647	3.8707e-05	0.031063	0.00057941	0.0223134	0.000103379	NA	NA	0.548899	0.00128786	0.564165	0.021498	0.499817	0.00494467	NA	NA
CLNS1A	1.2064e-05	0.00108618	-4.37643	Testis	7.26e-05	0.00949213	-3.9676	Skin_Not_Sun_Exposed_Suprapubic	1.23369e-05	0.00196783	4.37155	NA	NA	NA	1	1	1	0	3	1.97167	-4.11507	-2.15626	3.44107	2.28499	-3.88252	NA	NA	0.048647	3.8707e-05	0.031063	0.00057941	0.0223134	0.000103379	NA	NA	0.548899	0.00128786	0.564165	0.021498	0.490275	0.00503846	NA	NA
CLNS1A	1.2064e-05	0.00108618	-4.37643	Testis	7.26e-05	0.00949213	-3.9676	Skin_Sun_Exposed_Lower_leg	1.23369e-05	0.00200366	-4.37155	NA	NA	NA	1	1	1	0	3	1.97167	-4.11507	-2.15626	3.44107	-2.28499	3.88252	NA	NA	0.048647	3.8707e-05	0.031063	0.00057941	0.0223134	0.000103379	NA	NA	0.548899	0.00128786	0.564165	0.021498	0.498682	0.00485796	NA	NA
CLNS1A	1.2064e-05	0.00108618	-4.37643	Testis	7.26e-05	0.00949213	-3.9676	Uterus	2.83143e-05	0.00368882	-4.18662	NA	NA	NA	1	1	1	0	3	1.97167	-4.11507	-2.15626	3.44107	-1.85586	4.03715	NA	NA	0.048647	3.8707e-05	0.031063	0.00057941	0.0634741	5.41047e-05	NA	NA	0.548899	0.00128786	0.564165	0.021498	0.637535	0.00298213	NA	NA
CLNS1A	1.2064e-05	0.00108618	-4.37643	Testis	7.26e-05	0.00949213	-3.9676	smultixcan	3.70488e-06	0.000710412	3.98551	NA	NA	NA	1	1	1	0	3	1.97167	-4.11507	-2.15626	3.44107	1.91367	-3.69415	NA	NA	0.048647	3.8707e-05	0.031063	0.00057941	0.0519391	2.03634e-05	NA	NA	0.548899	0.00128786	0.564165	0.021498	0.593054	0.00128858	NA	NA
CLNS1A	1.2064e-05	0.00108618	-4.37643	Thyroid	3.70458e-06	0.000848675	-4.6273	Adrenal_Gland	2.83143e-05	0.00329246	-4.18662	NA	NA	NA	1	1	1	0	3	1.97167	-4.11507	-2.70641	3.8153	-1.85586	4.03715	NA	NA	0.048647	3.8707e-05	0.00680152	0.000136019	0.0634741	5.41047e-05	NA	NA	0.548899	0.00128786	0.354774	0.00685191	0.646685	0.00296773	NA	NA
CLNS1A	1.2064e-05	0.00108618	-4.37643	Thyroid	3.70458e-06	0.000848675	-4.6273	Artery_Aorta	2.83143e-05	0.0036337	-4.18662	NA	NA	NA	1	1	1	0	3	1.97167	-4.11507	-2.70641	3.8153	-1.85586	4.03715	NA	NA	0.048647	3.8707e-05	0.00680152	0.000136019	0.0634741	5.41047e-05	NA	NA	0.548899	0.00128786	0.354774	0.00685191	0.632042	0.00292266	NA	NA
CLNS1A	1.2064e-05	0.00108618	-4.37643	Thyroid	3.70458e-06	0.000848675	-4.6273	Artery_Tibial	2.83143e-05	0.00344936	4.18662	NA	NA	NA	1	1	1	0	3	1.97167	-4.11507	-2.70641	3.8153	1.85586	-4.03715	NA	NA	0.048647	3.8707e-05	0.00680152	0.000136019	0.0634741	5.41047e-05	NA	NA	0.548899	0.00128786	0.354774	0.00685191	0.629389	0.00285706	NA	NA
CLNS1A	1.2064e-05	0.00108618	-4.37643	Thyroid	3.70458e-06	0.000848675	-4.6273	Brain_Cortex	2.83143e-05	0.00374498	-4.18662	NA	NA	NA	1	1	1	0	3	1.97167	-4.11507	-2.70641	3.8153	-1.85586	4.03715	NA	NA	0.048647	3.8707e-05	0.00680152	0.000136019	0.0634741	5.41047e-05	NA	NA	0.548899	0.00128786	0.354774	0.00685191	0.630765	0.0031145	NA	NA
CLNS1A	1.2064e-05	0.00108618	-4.37643	Thyroid	3.70458e-06	0.000848675	-4.6273	Brain_Hippocampus	2.83143e-05	0.00523968	4.18662	NA	NA	NA	1	1	1	0	3	1.97167	-4.11507	-2.70641	3.8153	1.85586	-4.03715	NA	NA	0.048647	3.8707e-05	0.00680152	0.000136019	0.0634741	5.41047e-05	NA	NA	0.548899	0.00128786	0.354774	0.00685191	0.660496	0.00374627	NA	NA
CLNS1A	1.2064e-05	0.00108618	-4.37643	Thyroid	3.70458e-06	0.000848675	-4.6273	Cells_Cultured_fibroblasts	1.23369e-05	0.00181211	4.37155	NA	NA	NA	1	1	1	0	3	1.97167	-4.11507	-2.70641	3.8153	2.28499	-3.88252	NA	NA	0.048647	3.8707e-05	0.00680152	0.000136019	0.0223134	0.000103379	NA	NA	0.548899	0.00128786	0.354774	0.00685191	0.482802	0.00478757	NA	NA
CLNS1A	1.2064e-05	0.00108618	-4.37643	Thyroid	3.70458e-06	0.000848675	-4.6273	Cells_EBV-transformed_lymphocytes	2.83143e-05	0.00327646	4.18662	NA	NA	NA	1	1	1	0	3	1.97167	-4.11507	-2.70641	3.8153	1.85586	-4.03715	NA	NA	0.048647	3.8707e-05	0.00680152	0.000136019	0.0634741	5.41047e-05	NA	NA	0.548899	0.00128786	0.354774	0.00685191	0.649012	0.00268083	NA	NA
CLNS1A	1.2064e-05	0.00108618	-4.37643	Thyroid	3.70458e-06	0.000848675	-4.6273	Colon_Sigmoid	2.83143e-05	0.00362711	4.18662	NA	NA	NA	1	1	1	0	3	1.97167	-4.11507	-2.70641	3.8153	1.85586	-4.03715	NA	NA	0.048647	3.8707e-05	0.00680152	0.000136019	0.0634741	5.41047e-05	NA	NA	0.548899	0.00128786	0.354774	0.00685191	0.641743	0.00286302	NA	NA
CLNS1A	1.2064e-05	0.00108618	-4.37643	Thyroid	3.70458e-06	0.000848675	-4.6273	Esophagus_Gastroesophageal_Junction	2.83143e-05	0.00346147	-4.18662	NA	NA	NA	1	1	1	0	3	1.97167	-4.11507	-2.70641	3.8153	-1.85586	4.03715	NA	NA	0.048647	3.8707e-05	0.00680152	0.000136019	0.0634741	5.41047e-05	NA	NA	0.548899	0.00128786	0.354774	0.00685191	0.637927	0.00294894	NA	NA
CLNS1A	1.2064e-05	0.00108618	-4.37643	Thyroid	3.70458e-06	0.000848675	-4.6273	Esophagus_Mucosa	2.83143e-05	0.00359629	-4.18662	NA	NA	NA	1	1	1	0	3	1.97167	-4.11507	-2.70641	3.8153	-1.85586	4.03715	NA	NA	0.048647	3.8707e-05	0.00680152	0.000136019	0.0634741	5.41047e-05	NA	NA	0.548899	0.00128786	0.354774	0.00685191	0.635252	0.00292756	NA	NA
CLNS1A	1.2064e-05	0.00108618	-4.37643	Thyroid	3.70458e-06	0.000848675	-4.6273	Heart_Atrial_Appendage	2.83143e-05	0.00403207	-4.18662	NA	NA	NA	1	1	1	0	3	1.97167	-4.11507	-2.70641	3.8153	-1.85586	4.03715	NA	NA	0.048647	3.8707e-05	0.00680152	0.000136019	0.0634741	5.41047e-05	NA	NA	0.548899	0.00128786	0.354774	0.00685191	0.634994	0.00322983	NA	NA
CLNS1A	1.2064e-05	0.00108618	-4.37643	Thyroid	3.70458e-06	0.000848675	-4.6273	Nerve_Tibial	2.83143e-05	0.0037876	-4.18662	NA	NA	NA	1	1	1	0	3	1.97167	-4.11507	-2.70641	3.8153	-1.85586	4.03715	NA	NA	0.048647	3.8707e-05	0.00680152	0.000136019	0.0634741	5.41047e-05	NA	NA	0.548899	0.00128786	0.354774	0.00685191	0.6285	0.00309001	NA	NA
CLNS1A	1.2064e-05	0.00108618	-4.37643	Thyroid	3.70458e-06	0.000848675	-4.6273	Ovary	2.83143e-05	0.00376036	-4.18662	NA	NA	NA	1	1	1	0	3	1.97167	-4.11507	-2.70641	3.8153	-1.85586	4.03715	NA	NA	0.048647	3.8707e-05	0.00680152	0.000136019	0.0634741	5.41047e-05	NA	NA	0.548899	0.00128786	0.354774	0.00685191	0.63795	0.00294639	NA	NA
CLNS1A	1.2064e-05	0.00108618	-4.37643	Thyroid	3.70458e-06	0.000848675	-4.6273	Pancreas	2.83143e-05	0.00407513	-4.18662	NA	NA	NA	1	1	1	0	3	1.97167	-4.11507	-2.70641	3.8153	-1.85586	4.03715	NA	NA	0.048647	3.8707e-05	0.00680152	0.000136019	0.0634741	5.41047e-05	NA	NA	0.548899	0.00128786	0.354774	0.00685191	0.632711	0.00318542	NA	NA
CLNS1A	1.2064e-05	0.00108618	-4.37643	Thyroid	3.70458e-06	0.000848675	-4.6273	Prostate	1.23369e-05	0.00190529	4.37155	NA	NA	NA	1	1	1	0	3	1.97167	-4.11507	-2.70641	3.8153	2.28499	-3.88252	NA	NA	0.048647	3.8707e-05	0.00680152	0.000136019	0.0223134	0.000103379	NA	NA	0.548899	0.00128786	0.354774	0.00685191	0.499817	0.00494467	NA	NA
CLNS1A	1.2064e-05	0.00108618	-4.37643	Thyroid	3.70458e-06	0.000848675	-4.6273	Skin_Not_Sun_Exposed_Suprapubic	1.23369e-05	0.00196783	4.37155	NA	NA	NA	1	1	1	0	3	1.97167	-4.11507	-2.70641	3.8153	2.28499	-3.88252	NA	NA	0.048647	3.8707e-05	0.00680152	0.000136019	0.0223134	0.000103379	NA	NA	0.548899	0.00128786	0.354774	0.00685191	0.490275	0.00503846	NA	NA
CLNS1A	1.2064e-05	0.00108618	-4.37643	Thyroid	3.70458e-06	0.000848675	-4.6273	Skin_Sun_Exposed_Lower_leg	1.23369e-05	0.00200366	-4.37155	NA	NA	NA	1	1	1	0	3	1.97167	-4.11507	-2.70641	3.8153	-2.28499	3.88252	NA	NA	0.048647	3.8707e-05	0.00680152	0.000136019	0.0223134	0.000103379	NA	NA	0.548899	0.00128786	0.354774	0.00685191	0.498682	0.00485796	NA	NA
CLNS1A	1.2064e-05	0.00108618	-4.37643	Thyroid	3.70458e-06	0.000848675	-4.6273	Uterus	2.83143e-05	0.00368882	-4.18662	NA	NA	NA	1	1	1	0	3	1.97167	-4.11507	-2.70641	3.8153	-1.85586	4.03715	NA	NA	0.048647	3.8707e-05	0.00680152	0.000136019	0.0634741	5.41047e-05	NA	NA	0.548899	0.00128786	0.354774	0.00685191	0.637535	0.00298213	NA	NA
CLNS1A	1.2064e-05	0.00108618	-4.37643	Thyroid	3.70458e-06	0.000848675	-4.6273	smultixcan	3.70488e-06	0.000710412	3.98551	NA	NA	NA	1	1	1	0	3	1.97167	-4.11507	-2.70641	3.8153	1.91367	-3.69415	NA	NA	0.048647	3.8707e-05	0.00680152	0.000136019	0.0519391	2.03634e-05	NA	NA	0.548899	0.00128786	0.354774	0.00685191	0.593054	0.00128858	NA	NA
CLNS1A	1.2064e-05	0.00108618	-4.37643	Uterus	1.76956e-05	0.00302426	-4.29214	Adrenal_Gland	2.83143e-05	0.00329246	-4.18662	NA	NA	NA	1	1	1	0	3	1.97167	-4.11507	-2.12415	3.91529	-1.85586	4.03715	NA	NA	0.048647	3.8707e-05	0.033658	9.02947e-05	0.0634741	5.41047e-05	NA	NA	0.548899	0.00128786	0.574892	0.00541719	0.646685	0.00296773	NA	NA
CLNS1A	1.2064e-05	0.00108618	-4.37643	Uterus	1.76956e-05	0.00302426	-4.29214	Artery_Aorta	2.83143e-05	0.0036337	-4.18662	NA	NA	NA	1	1	1	0	3	1.97167	-4.11507	-2.12415	3.91529	-1.85586	4.03715	NA	NA	0.048647	3.8707e-05	0.033658	9.02947e-05	0.0634741	5.41047e-05	NA	NA	0.548899	0.00128786	0.574892	0.00541719	0.632042	0.00292266	NA	NA
CLNS1A	1.2064e-05	0.00108618	-4.37643	Uterus	1.76956e-05	0.00302426	-4.29214	Artery_Tibial	2.83143e-05	0.00344936	4.18662	NA	NA	NA	1	1	1	0	3	1.97167	-4.11507	-2.12415	3.91529	1.85586	-4.03715	NA	NA	0.048647	3.8707e-05	0.033658	9.02947e-05	0.0634741	5.41047e-05	NA	NA	0.548899	0.00128786	0.574892	0.00541719	0.629389	0.00285706	NA	NA
CLNS1A	1.2064e-05	0.00108618	-4.37643	Uterus	1.76956e-05	0.00302426	-4.29214	Brain_Cortex	2.83143e-05	0.00374498	-4.18662	NA	NA	NA	1	1	1	0	3	1.97167	-4.11507	-2.12415	3.91529	-1.85586	4.03715	NA	NA	0.048647	3.8707e-05	0.033658	9.02947e-05	0.0634741	5.41047e-05	NA	NA	0.548899	0.00128786	0.574892	0.00541719	0.630765	0.0031145	NA	NA
CLNS1A	1.2064e-05	0.00108618	-4.37643	Uterus	1.76956e-05	0.00302426	-4.29214	Brain_Hippocampus	2.83143e-05	0.00523968	4.18662	NA	NA	NA	1	1	1	0	3	1.97167	-4.11507	-2.12415	3.91529	1.85586	-4.03715	NA	NA	0.048647	3.8707e-05	0.033658	9.02947e-05	0.0634741	5.41047e-05	NA	NA	0.548899	0.00128786	0.574892	0.00541719	0.660496	0.00374627	NA	NA
CLNS1A	1.2064e-05	0.00108618	-4.37643	Uterus	1.76956e-05	0.00302426	-4.29214	Cells_Cultured_fibroblasts	1.23369e-05	0.00181211	4.37155	NA	NA	NA	1	1	1	0	3	1.97167	-4.11507	-2.12415	3.91529	2.28499	-3.88252	NA	NA	0.048647	3.8707e-05	0.033658	9.02947e-05	0.0223134	0.000103379	NA	NA	0.548899	0.00128786	0.574892	0.00541719	0.482802	0.00478757	NA	NA
CLNS1A	1.2064e-05	0.00108618	-4.37643	Uterus	1.76956e-05	0.00302426	-4.29214	Cells_EBV-transformed_lymphocytes	2.83143e-05	0.00327646	4.18662	NA	NA	NA	1	1	1	0	3	1.97167	-4.11507	-2.12415	3.91529	1.85586	-4.03715	NA	NA	0.048647	3.8707e-05	0.033658	9.02947e-05	0.0634741	5.41047e-05	NA	NA	0.548899	0.00128786	0.574892	0.00541719	0.649012	0.00268083	NA	NA
CLNS1A	1.2064e-05	0.00108618	-4.37643	Uterus	1.76956e-05	0.00302426	-4.29214	Colon_Sigmoid	2.83143e-05	0.00362711	4.18662	NA	NA	NA	1	1	1	0	3	1.97167	-4.11507	-2.12415	3.91529	1.85586	-4.03715	NA	NA	0.048647	3.8707e-05	0.033658	9.02947e-05	0.0634741	5.41047e-05	NA	NA	0.548899	0.00128786	0.574892	0.00541719	0.641743	0.00286302	NA	NA
CLNS1A	1.2064e-05	0.00108618	-4.37643	Uterus	1.76956e-05	0.00302426	-4.29214	Esophagus_Gastroesophageal_Junction	2.83143e-05	0.00346147	-4.18662	NA	NA	NA	1	1	1	0	3	1.97167	-4.11507	-2.12415	3.91529	-1.85586	4.03715	NA	NA	0.048647	3.8707e-05	0.033658	9.02947e-05	0.0634741	5.41047e-05	NA	NA	0.548899	0.00128786	0.574892	0.00541719	0.637927	0.00294894	NA	NA
CLNS1A	1.2064e-05	0.00108618	-4.37643	Uterus	1.76956e-05	0.00302426	-4.29214	Esophagus_Mucosa	2.83143e-05	0.00359629	-4.18662	NA	NA	NA	1	1	1	0	3	1.97167	-4.11507	-2.12415	3.91529	-1.85586	4.03715	NA	NA	0.048647	3.8707e-05	0.033658	9.02947e-05	0.0634741	5.41047e-05	NA	NA	0.548899	0.00128786	0.574892	0.00541719	0.635252	0.00292756	NA	NA
CLNS1A	1.2064e-05	0.00108618	-4.37643	Uterus	1.76956e-05	0.00302426	-4.29214	Heart_Atrial_Appendage	2.83143e-05	0.00403207	-4.18662	NA	NA	NA	1	1	1	0	3	1.97167	-4.11507	-2.12415	3.91529	-1.85586	4.03715	NA	NA	0.048647	3.8707e-05	0.033658	9.02947e-05	0.0634741	5.41047e-05	NA	NA	0.548899	0.00128786	0.574892	0.00541719	0.634994	0.00322983	NA	NA
CLNS1A	1.2064e-05	0.00108618	-4.37643	Uterus	1.76956e-05	0.00302426	-4.29214	Nerve_Tibial	2.83143e-05	0.0037876	-4.18662	NA	NA	NA	1	1	1	0	3	1.97167	-4.11507	-2.12415	3.91529	-1.85586	4.03715	NA	NA	0.048647	3.8707e-05	0.033658	9.02947e-05	0.0634741	5.41047e-05	NA	NA	0.548899	0.00128786	0.574892	0.00541719	0.6285	0.00309001	NA	NA
CLNS1A	1.2064e-05	0.00108618	-4.37643	Uterus	1.76956e-05	0.00302426	-4.29214	Ovary	2.83143e-05	0.00376036	-4.18662	NA	NA	NA	1	1	1	0	3	1.97167	-4.11507	-2.12415	3.91529	-1.85586	4.03715	NA	NA	0.048647	3.8707e-05	0.033658	9.02947e-05	0.0634741	5.41047e-05	NA	NA	0.548899	0.00128786	0.574892	0.00541719	0.63795	0.00294639	NA	NA
CLNS1A	1.2064e-05	0.00108618	-4.37643	Uterus	1.76956e-05	0.00302426	-4.29214	Pancreas	2.83143e-05	0.00407513	-4.18662	NA	NA	NA	1	1	1	0	3	1.97167	-4.11507	-2.12415	3.91529	-1.85586	4.03715	NA	NA	0.048647	3.8707e-05	0.033658	9.02947e-05	0.0634741	5.41047e-05	NA	NA	0.548899	0.00128786	0.574892	0.00541719	0.632711	0.00318542	NA	NA
CLNS1A	1.2064e-05	0.00108618	-4.37643	Uterus	1.76956e-05	0.00302426	-4.29214	Prostate	1.23369e-05	0.00190529	4.37155	NA	NA	NA	1	1	1	0	3	1.97167	-4.11507	-2.12415	3.91529	2.28499	-3.88252	NA	NA	0.048647	3.8707e-05	0.033658	9.02947e-05	0.0223134	0.000103379	NA	NA	0.548899	0.00128786	0.574892	0.00541719	0.499817	0.00494467	NA	NA
CLNS1A	1.2064e-05	0.00108618	-4.37643	Uterus	1.76956e-05	0.00302426	-4.29214	Skin_Not_Sun_Exposed_Suprapubic	1.23369e-05	0.00196783	4.37155	NA	NA	NA	1	1	1	0	3	1.97167	-4.11507	-2.12415	3.91529	2.28499	-3.88252	NA	NA	0.048647	3.8707e-05	0.033658	9.02947e-05	0.0223134	0.000103379	NA	NA	0.548899	0.00128786	0.574892	0.00541719	0.490275	0.00503846	NA	NA
CLNS1A	1.2064e-05	0.00108618	-4.37643	Uterus	1.76956e-05	0.00302426	-4.29214	Skin_Sun_Exposed_Lower_leg	1.23369e-05	0.00200366	-4.37155	NA	NA	NA	1	1	1	0	3	1.97167	-4.11507	-2.12415	3.91529	-2.28499	3.88252	NA	NA	0.048647	3.8707e-05	0.033658	9.02947e-05	0.0223134	0.000103379	NA	NA	0.548899	0.00128786	0.574892	0.00541719	0.498682	0.00485796	NA	NA
CLNS1A	1.2064e-05	0.00108618	-4.37643	Uterus	1.76956e-05	0.00302426	-4.29214	Uterus	2.83143e-05	0.00368882	-4.18662	NA	NA	NA	1	1	1	0	3	1.97167	-4.11507	-2.12415	3.91529	-1.85586	4.03715	NA	NA	0.048647	3.8707e-05	0.033658	9.02947e-05	0.0634741	5.41047e-05	NA	NA	0.548899	0.00128786	0.574892	0.00541719	0.637535	0.00298213	NA	NA
CLNS1A	1.2064e-05	0.00108618	-4.37643	Uterus	1.76956e-05	0.00302426	-4.29214	smultixcan	3.70488e-06	0.000710412	3.98551	NA	NA	NA	1	1	1	0	3	1.97167	-4.11507	-2.12415	3.91529	1.91367	-3.69415	NA	NA	0.048647	3.8707e-05	0.033658	9.02947e-05	0.0519391	2.03634e-05	NA	NA	0.548899	0.00128786	0.574892	0.00541719	0.593054	0.00128858	NA	NA
CLNS1A	1.2064e-05	0.00108618	-4.37643	Whole_Blood	1.80059e-05	0.0027333	-4.28828	Adrenal_Gland	2.83143e-05	0.00329246	-4.18662	NA	NA	NA	1	1	1	0	3	1.97167	-4.11507	-2.12202	3.91199	-1.85586	4.03715	NA	NA	0.048647	3.8707e-05	0.033836	9.15403e-05	0.0634741	5.41047e-05	NA	NA	0.548899	0.00128786	0.542826	0.00483227	0.646685	0.00296773	NA	NA
CLNS1A	1.2064e-05	0.00108618	-4.37643	Whole_Blood	1.80059e-05	0.0027333	-4.28828	Artery_Aorta	2.83143e-05	0.0036337	-4.18662	NA	NA	NA	1	1	1	0	3	1.97167	-4.11507	-2.12202	3.91199	-1.85586	4.03715	NA	NA	0.048647	3.8707e-05	0.033836	9.15403e-05	0.0634741	5.41047e-05	NA	NA	0.548899	0.00128786	0.542826	0.00483227	0.632042	0.00292266	NA	NA
CLNS1A	1.2064e-05	0.00108618	-4.37643	Whole_Blood	1.80059e-05	0.0027333	-4.28828	Artery_Tibial	2.83143e-05	0.00344936	4.18662	NA	NA	NA	1	1	1	0	3	1.97167	-4.11507	-2.12202	3.91199	1.85586	-4.03715	NA	NA	0.048647	3.8707e-05	0.033836	9.15403e-05	0.0634741	5.41047e-05	NA	NA	0.548899	0.00128786	0.542826	0.00483227	0.629389	0.00285706	NA	NA
CLNS1A	1.2064e-05	0.00108618	-4.37643	Whole_Blood	1.80059e-05	0.0027333	-4.28828	Brain_Cortex	2.83143e-05	0.00374498	-4.18662	NA	NA	NA	1	1	1	0	3	1.97167	-4.11507	-2.12202	3.91199	-1.85586	4.03715	NA	NA	0.048647	3.8707e-05	0.033836	9.15403e-05	0.0634741	5.41047e-05	NA	NA	0.548899	0.00128786	0.542826	0.00483227	0.630765	0.0031145	NA	NA
CLNS1A	1.2064e-05	0.00108618	-4.37643	Whole_Blood	1.80059e-05	0.0027333	-4.28828	Brain_Hippocampus	2.83143e-05	0.00523968	4.18662	NA	NA	NA	1	1	1	0	3	1.97167	-4.11507	-2.12202	3.91199	1.85586	-4.03715	NA	NA	0.048647	3.8707e-05	0.033836	9.15403e-05	0.0634741	5.41047e-05	NA	NA	0.548899	0.00128786	0.542826	0.00483227	0.660496	0.00374627	NA	NA
CLNS1A	1.2064e-05	0.00108618	-4.37643	Whole_Blood	1.80059e-05	0.0027333	-4.28828	Cells_Cultured_fibroblasts	1.23369e-05	0.00181211	4.37155	NA	NA	NA	1	1	1	0	3	1.97167	-4.11507	-2.12202	3.91199	2.28499	-3.88252	NA	NA	0.048647	3.8707e-05	0.033836	9.15403e-05	0.0223134	0.000103379	NA	NA	0.548899	0.00128786	0.542826	0.00483227	0.482802	0.00478757	NA	NA
CLNS1A	1.2064e-05	0.00108618	-4.37643	Whole_Blood	1.80059e-05	0.0027333	-4.28828	Cells_EBV-transformed_lymphocytes	2.83143e-05	0.00327646	4.18662	NA	NA	NA	1	1	1	0	3	1.97167	-4.11507	-2.12202	3.91199	1.85586	-4.03715	NA	NA	0.048647	3.8707e-05	0.033836	9.15403e-05	0.0634741	5.41047e-05	NA	NA	0.548899	0.00128786	0.542826	0.00483227	0.649012	0.00268083	NA	NA
CLNS1A	1.2064e-05	0.00108618	-4.37643	Whole_Blood	1.80059e-05	0.0027333	-4.28828	Colon_Sigmoid	2.83143e-05	0.00362711	4.18662	NA	NA	NA	1	1	1	0	3	1.97167	-4.11507	-2.12202	3.91199	1.85586	-4.03715	NA	NA	0.048647	3.8707e-05	0.033836	9.15403e-05	0.0634741	5.41047e-05	NA	NA	0.548899	0.00128786	0.542826	0.00483227	0.641743	0.00286302	NA	NA
CLNS1A	1.2064e-05	0.00108618	-4.37643	Whole_Blood	1.80059e-05	0.0027333	-4.28828	Esophagus_Gastroesophageal_Junction	2.83143e-05	0.00346147	-4.18662	NA	NA	NA	1	1	1	0	3	1.97167	-4.11507	-2.12202	3.91199	-1.85586	4.03715	NA	NA	0.048647	3.8707e-05	0.033836	9.15403e-05	0.0634741	5.41047e-05	NA	NA	0.548899	0.00128786	0.542826	0.00483227	0.637927	0.00294894	NA	NA
CLNS1A	1.2064e-05	0.00108618	-4.37643	Whole_Blood	1.80059e-05	0.0027333	-4.28828	Esophagus_Mucosa	2.83143e-05	0.00359629	-4.18662	NA	NA	NA	1	1	1	0	3	1.97167	-4.11507	-2.12202	3.91199	-1.85586	4.03715	NA	NA	0.048647	3.8707e-05	0.033836	9.15403e-05	0.0634741	5.41047e-05	NA	NA	0.548899	0.00128786	0.542826	0.00483227	0.635252	0.00292756	NA	NA
CLNS1A	1.2064e-05	0.00108618	-4.37643	Whole_Blood	1.80059e-05	0.0027333	-4.28828	Heart_Atrial_Appendage	2.83143e-05	0.00403207	-4.18662	NA	NA	NA	1	1	1	0	3	1.97167	-4.11507	-2.12202	3.91199	-1.85586	4.03715	NA	NA	0.048647	3.8707e-05	0.033836	9.15403e-05	0.0634741	5.41047e-05	NA	NA	0.548899	0.00128786	0.542826	0.00483227	0.634994	0.00322983	NA	NA
CLNS1A	1.2064e-05	0.00108618	-4.37643	Whole_Blood	1.80059e-05	0.0027333	-4.28828	Nerve_Tibial	2.83143e-05	0.0037876	-4.18662	NA	NA	NA	1	1	1	0	3	1.97167	-4.11507	-2.12202	3.91199	-1.85586	4.03715	NA	NA	0.048647	3.8707e-05	0.033836	9.15403e-05	0.0634741	5.41047e-05	NA	NA	0.548899	0.00128786	0.542826	0.00483227	0.6285	0.00309001	NA	NA
CLNS1A	1.2064e-05	0.00108618	-4.37643	Whole_Blood	1.80059e-05	0.0027333	-4.28828	Ovary	2.83143e-05	0.00376036	-4.18662	NA	NA	NA	1	1	1	0	3	1.97167	-4.11507	-2.12202	3.91199	-1.85586	4.03715	NA	NA	0.048647	3.8707e-05	0.033836	9.15403e-05	0.0634741	5.41047e-05	NA	NA	0.548899	0.00128786	0.542826	0.00483227	0.63795	0.00294639	NA	NA
CLNS1A	1.2064e-05	0.00108618	-4.37643	Whole_Blood	1.80059e-05	0.0027333	-4.28828	Pancreas	2.83143e-05	0.00407513	-4.18662	NA	NA	NA	1	1	1	0	3	1.97167	-4.11507	-2.12202	3.91199	-1.85586	4.03715	NA	NA	0.048647	3.8707e-05	0.033836	9.15403e-05	0.0634741	5.41047e-05	NA	NA	0.548899	0.00128786	0.542826	0.00483227	0.632711	0.00318542	NA	NA
CLNS1A	1.2064e-05	0.00108618	-4.37643	Whole_Blood	1.80059e-05	0.0027333	-4.28828	Prostate	1.23369e-05	0.00190529	4.37155	NA	NA	NA	1	1	1	0	3	1.97167	-4.11507	-2.12202	3.91199	2.28499	-3.88252	NA	NA	0.048647	3.8707e-05	0.033836	9.15403e-05	0.0223134	0.000103379	NA	NA	0.548899	0.00128786	0.542826	0.00483227	0.499817	0.00494467	NA	NA
CLNS1A	1.2064e-05	0.00108618	-4.37643	Whole_Blood	1.80059e-05	0.0027333	-4.28828	Skin_Not_Sun_Exposed_Suprapubic	1.23369e-05	0.00196783	4.37155	NA	NA	NA	1	1	1	0	3	1.97167	-4.11507	-2.12202	3.91199	2.28499	-3.88252	NA	NA	0.048647	3.8707e-05	0.033836	9.15403e-05	0.0223134	0.000103379	NA	NA	0.548899	0.00128786	0.542826	0.00483227	0.490275	0.00503846	NA	NA
CLNS1A	1.2064e-05	0.00108618	-4.37643	Whole_Blood	1.80059e-05	0.0027333	-4.28828	Skin_Sun_Exposed_Lower_leg	1.23369e-05	0.00200366	-4.37155	NA	NA	NA	1	1	1	0	3	1.97167	-4.11507	-2.12202	3.91199	-2.28499	3.88252	NA	NA	0.048647	3.8707e-05	0.033836	9.15403e-05	0.0223134	0.000103379	NA	NA	0.548899	0.00128786	0.542826	0.00483227	0.498682	0.00485796	NA	NA
CLNS1A	1.2064e-05	0.00108618	-4.37643	Whole_Blood	1.80059e-05	0.0027333	-4.28828	Uterus	2.83143e-05	0.00368882	-4.18662	NA	NA	NA	1	1	1	0	3	1.97167	-4.11507	-2.12202	3.91199	-1.85586	4.03715	NA	NA	0.048647	3.8707e-05	0.033836	9.15403e-05	0.0634741	5.41047e-05	NA	NA	0.548899	0.00128786	0.542826	0.00483227	0.637535	0.00298213	NA	NA
CLNS1A	1.2064e-05	0.00108618	-4.37643	Whole_Blood	1.80059e-05	0.0027333	-4.28828	smultixcan	3.70488e-06	0.000710412	3.98551	NA	NA	NA	1	1	1	0	3	1.97167	-4.11507	-2.12202	3.91199	1.91367	-3.69415	NA	NA	0.048647	3.8707e-05	0.033836	9.15403e-05	0.0519391	2.03634e-05	NA	NA	0.548899	0.00128786	0.542826	0.00483227	0.593054	0.00128858	NA	NA
CLNS1A	1.2064e-05	0.00108618	-4.37643	smultixcan	2.14079e-05	0.0017552	-4.12437	Adrenal_Gland	2.83143e-05	0.00329246	-4.18662	NA	NA	NA	1	1	1	0	3	1.97167	-4.11507	-2.03039	3.77346	-1.85586	4.03715	NA	NA	0.048647	3.8707e-05	0.0357462	0.000104348	0.0634741	5.41047e-05	NA	NA	0.548899	0.00128786	0.472859	0.00280819	0.646685	0.00296773	NA	NA
CLNS1A	1.2064e-05	0.00108618	-4.37643	smultixcan	2.14079e-05	0.0017552	-4.12437	Artery_Aorta	2.83143e-05	0.0036337	-4.18662	NA	NA	NA	1	1	1	0	3	1.97167	-4.11507	-2.03039	3.77346	-1.85586	4.03715	NA	NA	0.048647	3.8707e-05	0.0357462	0.000104348	0.0634741	5.41047e-05	NA	NA	0.548899	0.00128786	0.472859	0.00280819	0.632042	0.00292266	NA	NA
CLNS1A	1.2064e-05	0.00108618	-4.37643	smultixcan	2.14079e-05	0.0017552	-4.12437	Artery_Tibial	2.83143e-05	0.00344936	4.18662	NA	NA	NA	1	1	1	0	3	1.97167	-4.11507	-2.03039	3.77346	1.85586	-4.03715	NA	NA	0.048647	3.8707e-05	0.0357462	0.000104348	0.0634741	5.41047e-05	NA	NA	0.548899	0.00128786	0.472859	0.00280819	0.629389	0.00285706	NA	NA
CLNS1A	1.2064e-05	0.00108618	-4.37643	smultixcan	2.14079e-05	0.0017552	-4.12437	Brain_Cortex	2.83143e-05	0.00374498	-4.18662	NA	NA	NA	1	1	1	0	3	1.97167	-4.11507	-2.03039	3.77346	-1.85586	4.03715	NA	NA	0.048647	3.8707e-05	0.0357462	0.000104348	0.0634741	5.41047e-05	NA	NA	0.548899	0.00128786	0.472859	0.00280819	0.630765	0.0031145	NA	NA
CLNS1A	1.2064e-05	0.00108618	-4.37643	smultixcan	2.14079e-05	0.0017552	-4.12437	Brain_Hippocampus	2.83143e-05	0.00523968	4.18662	NA	NA	NA	1	1	1	0	3	1.97167	-4.11507	-2.03039	3.77346	1.85586	-4.03715	NA	NA	0.048647	3.8707e-05	0.0357462	0.000104348	0.0634741	5.41047e-05	NA	NA	0.548899	0.00128786	0.472859	0.00280819	0.660496	0.00374627	NA	NA
CLNS1A	1.2064e-05	0.00108618	-4.37643	smultixcan	2.14079e-05	0.0017552	-4.12437	Cells_Cultured_fibroblasts	1.23369e-05	0.00181211	4.37155	NA	NA	NA	1	1	1	0	3	1.97167	-4.11507	-2.03039	3.77346	2.28499	-3.88252	NA	NA	0.048647	3.8707e-05	0.0357462	0.000104348	0.0223134	0.000103379	NA	NA	0.548899	0.00128786	0.472859	0.00280819	0.482802	0.00478757	NA	NA
CLNS1A	1.2064e-05	0.00108618	-4.37643	smultixcan	2.14079e-05	0.0017552	-4.12437	Cells_EBV-transformed_lymphocytes	2.83143e-05	0.00327646	4.18662	NA	NA	NA	1	1	1	0	3	1.97167	-4.11507	-2.03039	3.77346	1.85586	-4.03715	NA	NA	0.048647	3.8707e-05	0.0357462	0.000104348	0.0634741	5.41047e-05	NA	NA	0.548899	0.00128786	0.472859	0.00280819	0.649012	0.00268083	NA	NA
CLNS1A	1.2064e-05	0.00108618	-4.37643	smultixcan	2.14079e-05	0.0017552	-4.12437	Colon_Sigmoid	2.83143e-05	0.00362711	4.18662	NA	NA	NA	1	1	1	0	3	1.97167	-4.11507	-2.03039	3.77346	1.85586	-4.03715	NA	NA	0.048647	3.8707e-05	0.0357462	0.000104348	0.0634741	5.41047e-05	NA	NA	0.548899	0.00128786	0.472859	0.00280819	0.641743	0.00286302	NA	NA
CLNS1A	1.2064e-05	0.00108618	-4.37643	smultixcan	2.14079e-05	0.0017552	-4.12437	Esophagus_Gastroesophageal_Junction	2.83143e-05	0.00346147	-4.18662	NA	NA	NA	1	1	1	0	3	1.97167	-4.11507	-2.03039	3.77346	-1.85586	4.03715	NA	NA	0.048647	3.8707e-05	0.0357462	0.000104348	0.0634741	5.41047e-05	NA	NA	0.548899	0.00128786	0.472859	0.00280819	0.637927	0.00294894	NA	NA
CLNS1A	1.2064e-05	0.00108618	-4.37643	smultixcan	2.14079e-05	0.0017552	-4.12437	Esophagus_Mucosa	2.83143e-05	0.00359629	-4.18662	NA	NA	NA	1	1	1	0	3	1.97167	-4.11507	-2.03039	3.77346	-1.85586	4.03715	NA	NA	0.048647	3.8707e-05	0.0357462	0.000104348	0.0634741	5.41047e-05	NA	NA	0.548899	0.00128786	0.472859	0.00280819	0.635252	0.00292756	NA	NA
CLNS1A	1.2064e-05	0.00108618	-4.37643	smultixcan	2.14079e-05	0.0017552	-4.12437	Heart_Atrial_Appendage	2.83143e-05	0.00403207	-4.18662	NA	NA	NA	1	1	1	0	3	1.97167	-4.11507	-2.03039	3.77346	-1.85586	4.03715	NA	NA	0.048647	3.8707e-05	0.0357462	0.000104348	0.0634741	5.41047e-05	NA	NA	0.548899	0.00128786	0.472859	0.00280819	0.634994	0.00322983	NA	NA
CLNS1A	1.2064e-05	0.00108618	-4.37643	smultixcan	2.14079e-05	0.0017552	-4.12437	Nerve_Tibial	2.83143e-05	0.0037876	-4.18662	NA	NA	NA	1	1	1	0	3	1.97167	-4.11507	-2.03039	3.77346	-1.85586	4.03715	NA	NA	0.048647	3.8707e-05	0.0357462	0.000104348	0.0634741	5.41047e-05	NA	NA	0.548899	0.00128786	0.472859	0.00280819	0.6285	0.00309001	NA	NA
CLNS1A	1.2064e-05	0.00108618	-4.37643	smultixcan	2.14079e-05	0.0017552	-4.12437	Ovary	2.83143e-05	0.00376036	-4.18662	NA	NA	NA	1	1	1	0	3	1.97167	-4.11507	-2.03039	3.77346	-1.85586	4.03715	NA	NA	0.048647	3.8707e-05	0.0357462	0.000104348	0.0634741	5.41047e-05	NA	NA	0.548899	0.00128786	0.472859	0.00280819	0.63795	0.00294639	NA	NA
CLNS1A	1.2064e-05	0.00108618	-4.37643	smultixcan	2.14079e-05	0.0017552	-4.12437	Pancreas	2.83143e-05	0.00407513	-4.18662	NA	NA	NA	1	1	1	0	3	1.97167	-4.11507	-2.03039	3.77346	-1.85586	4.03715	NA	NA	0.048647	3.8707e-05	0.0357462	0.000104348	0.0634741	5.41047e-05	NA	NA	0.548899	0.00128786	0.472859	0.00280819	0.632711	0.00318542	NA	NA
CLNS1A	1.2064e-05	0.00108618	-4.37643	smultixcan	2.14079e-05	0.0017552	-4.12437	Prostate	1.23369e-05	0.00190529	4.37155	NA	NA	NA	1	1	1	0	3	1.97167	-4.11507	-2.03039	3.77346	2.28499	-3.88252	NA	NA	0.048647	3.8707e-05	0.0357462	0.000104348	0.0223134	0.000103379	NA	NA	0.548899	0.00128786	0.472859	0.00280819	0.499817	0.00494467	NA	NA
CLNS1A	1.2064e-05	0.00108618	-4.37643	smultixcan	2.14079e-05	0.0017552	-4.12437	Skin_Not_Sun_Exposed_Suprapubic	1.23369e-05	0.00196783	4.37155	NA	NA	NA	1	1	1	0	3	1.97167	-4.11507	-2.03039	3.77346	2.28499	-3.88252	NA	NA	0.048647	3.8707e-05	0.0357462	0.000104348	0.0223134	0.000103379	NA	NA	0.548899	0.00128786	0.472859	0.00280819	0.490275	0.00503846	NA	NA
CLNS1A	1.2064e-05	0.00108618	-4.37643	smultixcan	2.14079e-05	0.0017552	-4.12437	Skin_Sun_Exposed_Lower_leg	1.23369e-05	0.00200366	-4.37155	NA	NA	NA	1	1	1	0	3	1.97167	-4.11507	-2.03039	3.77346	-2.28499	3.88252	NA	NA	0.048647	3.8707e-05	0.0357462	0.000104348	0.0223134	0.000103379	NA	NA	0.548899	0.00128786	0.472859	0.00280819	0.498682	0.00485796	NA	NA
CLNS1A	1.2064e-05	0.00108618	-4.37643	smultixcan	2.14079e-05	0.0017552	-4.12437	Uterus	2.83143e-05	0.00368882	-4.18662	NA	NA	NA	1	1	1	0	3	1.97167	-4.11507	-2.03039	3.77346	-1.85586	4.03715	NA	NA	0.048647	3.8707e-05	0.0357462	0.000104348	0.0634741	5.41047e-05	NA	NA	0.548899	0.00128786	0.472859	0.00280819	0.637535	0.00298213	NA	NA
CLNS1A	1.2064e-05	0.00108618	-4.37643	smultixcan	2.14079e-05	0.0017552	-4.12437	smultixcan	3.70488e-06	0.000710412	3.98551	NA	NA	NA	1	1	1	0	3	1.97167	-4.11507	-2.03039	3.77346	1.91367	-3.69415	NA	NA	0.048647	3.8707e-05	0.0357462	0.000104348	0.0519391	2.03634e-05	NA	NA	0.548899	0.00128786	0.472859	0.00280819	0.593054	0.00128858	NA	NA
XRN2	1.198e-05	0.00108618	4.37795	Artery_Aorta	2.70258e-05	0.00405153	4.19718	Brain_Caudate_basal_ganglia	6.22833e-05	0.00784737	4.00399	NA	NA	NA	1	1	1	0	3	-1.84158	4.1317	-0.367974	-4.26081	1.93066	-3.66652	NA	NA	0.065536	3.6009e-05	0.712892	2.03692e-05	0.0535252	0.000245878	NA	NA	0.581654	0.00121825	0.973177	0.00170191	0.637511	0.0106333	NA	NA
XRN2	1.198e-05	0.00108618	4.37795	Artery_Aorta	2.70258e-05	0.00405153	4.19718	Brain_Cerebellum	4.55064e-05	0.00549753	4.07758	NA	NA	NA	1	1	1	0	3	-1.84158	4.1317	-0.367974	-4.26081	1.97028	-3.73062	NA	NA	0.065536	3.6009e-05	0.712892	2.03692e-05	0.0488066	0.000191006	NA	NA	0.581654	0.00121825	0.973177	0.00170191	0.601402	0.00758646	NA	NA
XRN2	1.198e-05	0.00108618	4.37795	Artery_Aorta	2.70258e-05	0.00405153	4.19718	Brain_Cortex	3.91038e-05	0.00492578	4.11271	NA	NA	NA	1	1	1	0	3	-1.84158	4.1317	-0.367974	-4.26081	1.98818	-3.76203	NA	NA	0.065536	3.6009e-05	0.712892	2.03692e-05	0.0467918	0.000168541	NA	NA	0.581654	0.00121825	0.973177	0.00170191	0.60247	0.00731325	NA	NA
XRN2	1.198e-05	0.00108618	4.37795	Artery_Aorta	2.70258e-05	0.00405153	4.19718	Brain_Hippocampus	5.93491e-05	0.00888317	4.01538	NA	NA	NA	1	1	1	0	3	-1.84158	4.1317	-0.367974	-4.26081	1.93489	-3.67795	NA	NA	0.065536	3.6009e-05	0.712892	2.03692e-05	0.0530032	0.000235116	NA	NA	0.581654	0.00121825	0.973177	0.00170191	0.639297	0.0106845	NA	NA
XRN2	1.198e-05	0.00108618	4.37795	Artery_Aorta	2.70258e-05	0.00405153	4.19718	Cells_Cultured_fibroblasts	3.70043e-05	0.00425957	4.12543	NA	NA	NA	1	1	1	0	3	-1.84158	4.1317	-0.367974	-4.26081	1.99626	-3.77213	NA	NA	0.065536	3.6009e-05	0.712892	2.03692e-05	0.0459055	0.000161862	NA	NA	0.581654	0.00121825	0.973177	0.00170191	0.58629	0.00674103	NA	NA
XRN2	1.198e-05	0.00108618	4.37795	Artery_Aorta	2.70258e-05	0.00405153	4.19718	Cells_EBV-transformed_lymphocytes	6.99883e-05	0.00630398	-3.97633	NA	NA	NA	1	1	1	0	3	-1.84158	4.1317	-0.367974	-4.26081	-1.91376	3.64401	NA	NA	0.065536	3.6009e-05	0.712892	2.03692e-05	0.0556513	0.000268419	NA	NA	0.581654	0.00121825	0.973177	0.00170191	0.622468	0.00905065	NA	NA
XRN2	1.198e-05	0.00108618	4.37795	Artery_Aorta	2.70258e-05	0.00405153	4.19718	Colon_Sigmoid	0.000104771	0.00910775	3.87927	NA	NA	NA	1	1	1	0	3	-1.84158	4.1317	-0.367974	-4.26081	1.86231	-3.55883	NA	NA	0.065536	3.6009e-05	0.712892	2.03692e-05	0.0625592	0.000372515	NA	NA	0.581654	0.00121825	0.973177	0.00170191	0.641743	0.0125508	NA	NA
XRN2	1.198e-05	0.00108618	4.37795	Artery_Aorta	2.70258e-05	0.00405153	4.19718	Colon_Transverse	5.05901e-05	0.00580474	4.05288	NA	NA	NA	1	1	1	0	3	-1.84158	4.1317	-0.367974	-4.26081	1.95719	-3.70894	NA	NA	0.065536	3.6009e-05	0.712892	2.03692e-05	0.0503251	0.000208126	NA	NA	0.581654	0.00121825	0.973177	0.00170191	0.609591	0.0085983	NA	NA
XRN2	1.198e-05	0.00108618	4.37795	Artery_Aorta	2.70258e-05	0.00405153	4.19718	Esophagus_Gastroesophageal_Junction	6.10897e-05	0.00602875	4.00856	NA	NA	NA	1	1	1	0	3	-1.84158	4.1317	-0.367974	-4.26081	1.93341	-3.67027	NA	NA	0.065536	3.6009e-05	0.712892	2.03692e-05	0.0531862	0.000242291	NA	NA	0.581654	0.00121825	0.973177	0.00170191	0.615465	0.00931165	NA	NA
XRN2	1.198e-05	0.00108618	4.37795	Artery_Aorta	2.70258e-05	0.00405153	4.19718	Esophagus_Muscularis	7.97657e-05	0.00724405	3.9451	NA	NA	NA	1	1	1	0	3	-1.84158	4.1317	-0.367974	-4.26081	1.89766	-3.61625	NA	NA	0.065536	3.6009e-05	0.712892	2.03692e-05	0.0577407	0.000298902	NA	NA	0.581654	0.00121825	0.973177	0.00170191	0.622683	0.0107588	NA	NA
XRN2	1.198e-05	0.00108618	4.37795	Artery_Aorta	2.70258e-05	0.00405153	4.19718	Heart_Left_Ventricle	2.90694e-05	0.00440769	4.18064	NA	NA	NA	1	1	1	0	3	-1.84158	4.1317	-0.367974	-4.26081	2.04968	-3.8014	NA	NA	0.065536	3.6009e-05	0.712892	2.03692e-05	0.0403961	0.00014388	NA	NA	0.581654	0.00121825	0.973177	0.00170191	0.575992	0.00721465	NA	NA
XRN2	1.198e-05	0.00108618	4.37795	Artery_Aorta	2.70258e-05	0.00405153	4.19718	Pituitary	7.22359e-05	0.00800069	3.9688	NA	NA	NA	1	1	1	0	3	-1.84158	4.1317	-0.367974	-4.26081	1.91135	-3.63615	NA	NA	0.065536	3.6009e-05	0.712892	2.03692e-05	0.0559594	0.000276744	NA	NA	0.581654	0.00121825	0.973177	0.00170191	0.626662	0.0107222	NA	NA
XRN2	1.198e-05	0.00108618	4.37795	Artery_Aorta	2.70258e-05	0.00405153	4.19718	Small_Intestine_Terminal_Ileum	7.8684e-06	0.00139805	4.46873	NA	NA	NA	1	1	1	0	3	-1.84158	4.1317	-0.367974	-4.26081	2.01613	-4.21387	NA	NA	0.065536	3.6009e-05	0.712892	2.03692e-05	0.0437865	2.51028e-05	NA	NA	0.581654	0.00121825	0.973177	0.00170191	0.59586	0.00160344	NA	NA
XRN2	1.198e-05	0.00108618	4.37795	Artery_Aorta	2.70258e-05	0.00405153	4.19718	Spleen	5.62161e-05	0.00616771	4.02816	NA	NA	NA	1	1	1	0	3	-1.84158	4.1317	-0.367974	-4.26081	1.94571	-3.68594	NA	NA	0.065536	3.6009e-05	0.712892	2.03692e-05	0.0516892	0.000227856	NA	NA	0.581654	0.00121825	0.973177	0.00170191	0.606855	0.00830806	NA	NA
XRN2	1.198e-05	0.00108618	4.37795	Artery_Aorta	2.70258e-05	0.00405153	4.19718	Stomach	7.8684e-06	0.00146746	-4.46873	NA	NA	NA	1	1	1	0	3	-1.84158	4.1317	-0.367974	-4.26081	-2.01613	4.21387	NA	NA	0.065536	3.6009e-05	0.712892	2.03692e-05	0.0437865	2.51028e-05	NA	NA	0.581654	0.00121825	0.973177	0.00170191	0.59732	0.0017097	NA	NA
XRN2	1.198e-05	0.00108618	4.37795	Artery_Aorta	2.70258e-05	0.00405153	4.19718	Uterus	2.74823e-05	0.00366217	4.19338	NA	NA	NA	1	1	1	0	3	-1.84158	4.1317	-0.367974	-4.26081	2.03869	-3.82668	NA	NA	0.065536	3.6009e-05	0.712892	2.03692e-05	0.0414813	0.000129882	NA	NA	0.581654	0.00121825	0.973177	0.00170191	0.588265	0.00582536	NA	NA
XRN2	1.198e-05	0.00108618	4.37795	Artery_Aorta	2.70258e-05	0.00405153	4.19718	smultixcan	7.8684e-06	0.00133442	-4.44089e-16	NA	NA	NA	1	1	1	0	3	-1.84158	4.1317	-0.367974	-4.26081	0	4.44089e-16	NA	NA	0.065536	3.6009e-05	0.712892	2.03692e-05	0.0437865	2.51028e-05	NA	NA	0.581654	0.00121825	0.973177	0.00170191	0.575033	0.0015431	NA	NA
DCAKD	1.246e-05	0.00111272	-4.36938	Artery_Aorta	3.38505e-05	0.00478262	4.14588	Adipose_Subcutaneous	2.21061e-06	0.000460324	4.73315	NA	NA	NA	1	1	1	0	3	1.42582	5.10116	1.66199	-4.12568	1.62851	-5.0102	NA	NA	0.15392	3.3757e-07	0.0965155	3.69649e-05	0.103416	5.43744e-07	NA	NA	0.679765	2.36822e-05	0.707822	0.00275762	0.696757	6.14593e-05	NA	NA
DCAKD	1.246e-05	0.00111272	-4.36938	Artery_Aorta	3.38505e-05	0.00478262	4.14588	Adrenal_Gland	6.02417e-06	0.000996149	4.52554	NA	NA	NA	1	1	1	0	3	1.42582	5.10116	1.66199	-4.12568	1.28168	-5.02284	NA	NA	0.15392	3.3757e-07	0.0965155	3.69649e-05	0.199956	5.09133e-07	NA	NA	0.679765	2.36822e-05	0.707822	0.00275762	0.801988	5.79988e-05	NA	NA
DCAKD	1.246e-05	0.00111272	-4.36938	Artery_Aorta	3.38505e-05	0.00478262	4.14588	Artery_Aorta	1.30681e-06	0.000282272	4.83871	NA	NA	NA	1	1	1	0	3	1.42582	5.10116	1.66199	-4.12568	1.18337	-5.57648	NA	NA	0.15392	3.3757e-07	0.0965155	3.69649e-05	0.236662	2.45441e-08	NA	NA	0.679765	2.36822e-05	0.707822	0.00275762	0.816313	4.06681e-06	NA	NA
DCAKD	1.246e-05	0.00111272	-4.36938	Artery_Aorta	3.38505e-05	0.00478262	4.14588	Artery_Coronary	1.35191e-05	0.00201006	4.35153	NA	NA	NA	1	1	1	0	3	1.42582	5.10116	1.66199	-4.12568	1.46323	-4.59252	NA	NA	0.15392	3.3757e-07	0.0965155	3.69649e-05	0.143404	4.37922e-06	NA	NA	0.679765	2.36822e-05	0.707822	0.00275762	0.730627	0.000376791	NA	NA
DCAKD	1.246e-05	0.00111272	-4.36938	Artery_Aorta	3.38505e-05	0.00478262	4.14588	Artery_Tibial	6.30989e-06	0.0010412	4.51573	NA	NA	NA	1	1	1	0	3	1.42582	5.10116	1.66199	-4.12568	1.90925	-4.35702	NA	NA	0.15392	3.3757e-07	0.0965155	3.69649e-05	0.05623	1.31845e-05	NA	NA	0.679765	2.36822e-05	0.707822	0.00275762	0.612976	0.00090568	NA	NA
DCAKD	1.246e-05	0.00111272	-4.36938	Artery_Aorta	3.38505e-05	0.00478262	4.14588	Brain_Anterior_cingulate_cortex_BA24	2.28826e-06	0.000563249	4.72614	NA	NA	NA	1	1	1	0	3	1.42582	5.10116	1.66199	-4.12568	1.94393	-4.61031	NA	NA	0.15392	3.3757e-07	0.0965155	3.69649e-05	0.0519034	4.0207e-06	NA	NA	0.679765	2.36822e-05	0.707822	0.00275762	0.637171	0.00039037	NA	NA
DCAKD	1.246e-05	0.00111272	-4.36938	Artery_Aorta	3.38505e-05	0.00478262	4.14588	Brain_Caudate_basal_ganglia	1.2389e-06	0.000317172	4.84931	NA	NA	NA	1	1	1	0	3	1.42582	5.10116	1.66199	-4.12568	2.08237	-4.65298	NA	NA	0.15392	3.3757e-07	0.0965155	3.69649e-05	0.0373089	3.27167e-06	NA	NA	0.679765	2.36822e-05	0.707822	0.00275762	0.595914	0.000310204	NA	NA
DCAKD	1.246e-05	0.00111272	-4.36938	Artery_Aorta	3.38505e-05	0.00478262	4.14588	Brain_Cerebellum	5.32494e-06	0.00101888	4.55156	NA	NA	NA	1	1	1	0	3	1.42582	5.10116	1.66199	-4.12568	0.487218	-5.72765	NA	NA	0.15392	3.3757e-07	0.0965155	3.69649e-05	0.626104	1.0183e-08	NA	NA	0.679765	2.36822e-05	0.707822	0.00275762	0.944541	1.96171e-06	NA	NA
DCAKD	1.246e-05	0.00111272	-4.36938	Artery_Aorta	3.38505e-05	0.00478262	4.14588	Brain_Cortex	1.39829e-06	0.000321644	4.82525	NA	NA	NA	1	1	1	0	3	1.42582	5.10116	1.66199	-4.12568	1.17307	-5.42304	NA	NA	0.15392	3.3757e-07	0.0965155	3.69649e-05	0.240769	5.8595e-08	NA	NA	0.679765	2.36822e-05	0.707822	0.00275762	0.815247	8.60131e-06	NA	NA
DCAKD	1.246e-05	0.00111272	-4.36938	Artery_Aorta	3.38505e-05	0.00478262	4.14588	Brain_Frontal_Cortex_BA9	6.74363e-06	0.00129003	4.50162	NA	NA	NA	1	1	1	0	3	1.42582	5.10116	1.66199	-4.12568	1.37455	-4.89958	NA	NA	0.15392	3.3757e-07	0.0965155	3.69649e-05	0.169271	9.60401e-07	NA	NA	0.679765	2.36822e-05	0.707822	0.00275762	0.765135	0.000102443	NA	NA
DCAKD	1.246e-05	0.00111272	-4.36938	Artery_Aorta	3.38505e-05	0.00478262	4.14588	Brain_Hypothalamus	6.74363e-06	0.00160577	-4.50162	NA	NA	NA	1	1	1	0	3	1.42582	5.10116	1.66199	-4.12568	-1.37455	4.89958	NA	NA	0.15392	3.3757e-07	0.0965155	3.69649e-05	0.169271	9.60401e-07	NA	NA	0.679765	2.36822e-05	0.707822	0.00275762	0.7667	0.000111444	NA	NA
DCAKD	1.246e-05	0.00111272	-4.36938	Artery_Aorta	3.38505e-05	0.00478262	4.14588	Brain_Putamen_basal_ganglia	6.74363e-06	0.00156247	-4.50162	NA	NA	NA	1	1	1	0	3	1.42582	5.10116	1.66199	-4.12568	-1.37455	4.89958	NA	NA	0.15392	3.3757e-07	0.0965155	3.69649e-05	0.169271	9.60401e-07	NA	NA	0.679765	2.36822e-05	0.707822	0.00275762	0.765195	0.000114835	NA	NA
DCAKD	1.246e-05	0.00111272	-4.36938	Artery_Aorta	3.38505e-05	0.00478262	4.14588	Brain_Spinal_cord_cervical_c-1	2.61304e-06	0.000709192	4.69911	NA	NA	NA	1	1	1	0	3	1.42582	5.10116	1.66199	-4.12568	1.54769	-4.99606	NA	NA	0.15392	3.3757e-07	0.0965155	3.69649e-05	0.121697	5.85122e-07	NA	NA	0.679765	2.36822e-05	0.707822	0.00275762	0.742532	7.79745e-05	NA	NA
DCAKD	1.246e-05	0.00111272	-4.36938	Artery_Aorta	3.38505e-05	0.00478262	4.14588	Breast_Mammary_Tissue	2.74669e-06	0.000543026	4.68891	NA	NA	NA	1	1	1	0	3	1.42582	5.10116	1.66199	-4.12568	0.647254	-5.77797	NA	NA	0.15392	3.3757e-07	0.0965155	3.69649e-05	0.517467	7.56062e-09	NA	NA	0.679765	2.36822e-05	0.707822	0.00275762	0.926591	1.47082e-06	NA	NA
DCAKD	1.246e-05	0.00111272	-4.36938	Artery_Aorta	3.38505e-05	0.00478262	4.14588	Cells_Cultured_fibroblasts	1.89864e-06	0.000396195	4.76392	NA	NA	NA	1	1	1	0	3	1.42582	5.10116	1.66199	-4.12568	0.67134	-5.85956	NA	NA	0.15392	3.3757e-07	0.0965155	3.69649e-05	0.502004	4.641e-09	NA	NA	0.679765	2.36822e-05	0.707822	0.00275762	0.918153	8.79126e-07	NA	NA
DCAKD	1.246e-05	0.00111272	-4.36938	Artery_Aorta	3.38505e-05	0.00478262	4.14588	Colon_Sigmoid	1.70819e-05	0.00247057	4.29997	NA	NA	NA	1	1	1	0	3	1.42582	5.10116	1.66199	-4.12568	1.28104	-4.71283	NA	NA	0.15392	3.3757e-07	0.0965155	3.69649e-05	0.20018	2.44299e-06	NA	NA	0.679765	2.36822e-05	0.707822	0.00275762	0.793095	0.000216592	NA	NA
DCAKD	1.246e-05	0.00111272	-4.36938	Artery_Aorta	3.38505e-05	0.00478262	4.14588	Colon_Transverse	6.26627e-06	0.00113667	4.5172	NA	NA	NA	1	1	1	0	3	1.42582	5.10116	1.66199	-4.12568	1.28112	-5.01298	NA	NA	0.15392	3.3757e-07	0.0965155	3.69649e-05	0.200152	5.35921e-07	NA	NA	0.679765	2.36822e-05	0.707822	0.00275762	0.801303	6.54227e-05	NA	NA
DCAKD	1.246e-05	0.00111272	-4.36938	Artery_Aorta	3.38505e-05	0.00478262	4.14588	Esophagus_Gastroesophageal_Junction	6.74363e-06	0.00110212	4.50162	NA	NA	NA	1	1	1	0	3	1.42582	5.10116	1.66199	-4.12568	1.37455	-4.89958	NA	NA	0.15392	3.3757e-07	0.0965155	3.69649e-05	0.169271	9.60401e-07	NA	NA	0.679765	2.36822e-05	0.707822	0.00275762	0.759821	9.61025e-05	NA	NA
DCAKD	1.246e-05	0.00111272	-4.36938	Artery_Aorta	3.38505e-05	0.00478262	4.14588	Esophagus_Muscularis	6.74363e-06	0.00113116	-4.50162	NA	NA	NA	1	1	1	0	3	1.42582	5.10116	1.66199	-4.12568	-1.37455	4.89958	NA	NA	0.15392	3.3757e-07	0.0965155	3.69649e-05	0.169271	9.60401e-07	NA	NA	0.679765	2.36822e-05	0.707822	0.00275762	0.762923	9.34839e-05	NA	NA
DCAKD	1.246e-05	0.00111272	-4.36938	Artery_Aorta	3.38505e-05	0.00478262	4.14588	Heart_Atrial_Appendage	6.02417e-06	0.00121098	4.52554	NA	NA	NA	1	1	1	0	3	1.42582	5.10116	1.66199	-4.12568	1.28168	-5.02284	NA	NA	0.15392	3.3757e-07	0.0965155	3.69649e-05	0.199956	5.09133e-07	NA	NA	0.679765	2.36822e-05	0.707822	0.00275762	0.793177	5.95457e-05	NA	NA
DCAKD	1.246e-05	0.00111272	-4.36938	Artery_Aorta	3.38505e-05	0.00478262	4.14588	Lung	8.41921e-06	0.00136889	4.45424	NA	NA	NA	1	1	1	0	3	1.42582	5.10116	1.66199	-4.12568	0.621572	-5.45223	NA	NA	0.15392	3.3757e-07	0.0965155	3.69649e-05	0.534224	4.97424e-08	NA	NA	0.679765	2.36822e-05	0.707822	0.00275762	0.92668	7.92156e-06	NA	NA
DCAKD	1.246e-05	0.00111272	-4.36938	Artery_Aorta	3.38505e-05	0.00478262	4.14588	Minor_Salivary_Gland	2.21061e-06	0.000446241	4.73315	NA	NA	NA	1	1	1	0	3	1.42582	5.10116	1.66199	-4.12568	1.62851	-5.0102	NA	NA	0.15392	3.3757e-07	0.0965155	3.69649e-05	0.103416	5.43744e-07	NA	NA	0.679765	2.36822e-05	0.707822	0.00275762	0.697177	6.11202e-05	NA	NA
DCAKD	1.246e-05	0.00111272	-4.36938	Artery_Aorta	3.38505e-05	0.00478262	4.14588	Muscle_Skeletal	1.1388e-05	0.00198062	4.38899	NA	NA	NA	1	1	1	0	3	1.42582	5.10116	1.66199	-4.12568	1.27806	-4.81844	NA	NA	0.15392	3.3757e-07	0.0965155	3.69649e-05	0.20123	1.44685e-06	NA	NA	0.679765	2.36822e-05	0.707822	0.00275762	0.796787	0.000140013	NA	NA
DCAKD	1.246e-05	0.00111272	-4.36938	Artery_Aorta	3.38505e-05	0.00478262	4.14588	Ovary	4.49879e-05	0.00530316	4.08025	NA	NA	NA	1	1	1	0	3	1.42582	5.10116	1.66199	-4.12568	1.19483	-4.46223	NA	NA	0.15392	3.3757e-07	0.0965155	3.69649e-05	0.232153	8.11101e-06	NA	NA	0.679765	2.36822e-05	0.707822	0.00275762	0.8168	0.000621577	NA	NA
DCAKD	1.246e-05	0.00111272	-4.36938	Artery_Aorta	3.38505e-05	0.00478262	4.14588	Pancreas	6.26627e-06	0.00123333	4.5172	NA	NA	NA	1	1	1	0	3	1.42582	5.10116	1.66199	-4.12568	1.28112	-5.01298	NA	NA	0.15392	3.3757e-07	0.0965155	3.69649e-05	0.200152	5.35921e-07	NA	NA	0.679765	2.36822e-05	0.707822	0.00275762	0.794144	6.5017e-05	NA	NA
DCAKD	1.246e-05	0.00111272	-4.36938	Artery_Aorta	3.38505e-05	0.00478262	4.14588	Pituitary	2.61304e-06	0.0005468	4.69911	NA	NA	NA	1	1	1	0	3	1.42582	5.10116	1.66199	-4.12568	1.54769	-4.99606	NA	NA	0.15392	3.3757e-07	0.0965155	3.69649e-05	0.121697	5.85122e-07	NA	NA	0.679765	2.36822e-05	0.707822	0.00275762	0.722701	6.63965e-05	NA	NA
DCAKD	1.246e-05	0.00111272	-4.36938	Artery_Aorta	3.38505e-05	0.00478262	4.14588	Prostate	6.74363e-06	0.00120125	4.50162	NA	NA	NA	1	1	1	0	3	1.42582	5.10116	1.66199	-4.12568	1.37455	-4.89958	NA	NA	0.15392	3.3757e-07	0.0965155	3.69649e-05	0.169271	9.60401e-07	NA	NA	0.679765	2.36822e-05	0.707822	0.00275762	0.774626	0.000104041	NA	NA
DCAKD	1.246e-05	0.00111272	-4.36938	Artery_Aorta	3.38505e-05	0.00478262	4.14588	Stomach	6.74363e-06	0.00131159	-4.50162	NA	NA	NA	1	1	1	0	3	1.42582	5.10116	1.66199	-4.12568	-1.37455	4.89958	NA	NA	0.15392	3.3757e-07	0.0965155	3.69649e-05	0.169271	9.60401e-07	NA	NA	0.679765	2.36822e-05	0.707822	0.00275762	0.776056	0.000106134	NA	NA
DCAKD	1.246e-05	0.00111272	-4.36938	Artery_Aorta	3.38505e-05	0.00478262	4.14588	Testis	4.41106e-06	0.000987531	4.59101	NA	NA	NA	1	1	1	0	3	1.42582	5.10116	1.66199	-4.12568	1.55313	-4.85301	NA	NA	0.15392	3.3757e-07	0.0965155	3.69649e-05	0.120391	1.21602e-06	NA	NA	0.679765	2.36822e-05	0.707822	0.00275762	0.734948	0.000145174	NA	NA
DCAKD	1.246e-05	0.00111272	-4.36938	Artery_Aorta	3.38505e-05	0.00478262	4.14588	Thyroid	6.50724e-07	0.000149322	4.97552	NA	NA	NA	1	1	1	0	3	1.42582	5.10116	1.66199	-4.12568	0.965965	-5.8693	NA	NA	0.15392	3.3757e-07	0.0965155	3.69649e-05	0.334061	4.37649e-09	NA	NA	0.679765	2.36822e-05	0.707822	0.00275762	0.864566	9.35456e-07	NA	NA
DCAKD	1.246e-05	0.00111272	-4.36938	Artery_Aorta	3.38505e-05	0.00478262	4.14588	Vagina	1.98815e-06	0.000468021	4.75462	NA	NA	NA	1	1	1	0	3	1.42582	5.10116	1.66199	-4.12568	0.950864	-5.61047	NA	NA	0.15392	3.3757e-07	0.0965155	3.69649e-05	0.341674	2.01778e-08	NA	NA	0.679765	2.36822e-05	0.707822	0.00275762	0.869273	3.73578e-06	NA	NA
DCAKD	1.246e-05	0.00111272	-4.36938	Artery_Aorta	3.38505e-05	0.00478262	4.14588	smultixcan	2.68641e-05	0.00346314	-0.614196	NA	NA	NA	1	1	1	0	3	1.42582	5.10116	1.66199	-4.12568	-0.505565	0.378085	NA	NA	0.15392	3.3757e-07	0.0965155	3.69649e-05	0.572247	4.52905e-08	NA	NA	0.679765	2.36822e-05	0.707822	0.00275762	0.931245	6.84459e-06	NA	NA
DCAKD	1.246e-05	0.00111272	-4.36938	Brain_Anterior_cingulate_cortex_BA24	4.21349e-05	0.00550679	4.09545	Adipose_Subcutaneous	2.21061e-06	0.000460324	4.73315	NA	NA	NA	1	1	1	0	3	1.42582	5.10116	1.68503	-4.00241	1.62851	-5.0102	NA	NA	0.15392	3.3757e-07	0.091983	6.27016e-05	0.103416	5.43744e-07	NA	NA	0.679765	2.36822e-05	0.717134	0.00431135	0.696757	6.14593e-05	NA	NA
DCAKD	1.246e-05	0.00111272	-4.36938	Brain_Anterior_cingulate_cortex_BA24	4.21349e-05	0.00550679	4.09545	Adrenal_Gland	6.02417e-06	0.000996149	4.52554	NA	NA	NA	1	1	1	0	3	1.42582	5.10116	1.68503	-4.00241	1.28168	-5.02284	NA	NA	0.15392	3.3757e-07	0.091983	6.27016e-05	0.199956	5.09133e-07	NA	NA	0.679765	2.36822e-05	0.717134	0.00431135	0.801988	5.79988e-05	NA	NA
DCAKD	1.246e-05	0.00111272	-4.36938	Brain_Anterior_cingulate_cortex_BA24	4.21349e-05	0.00550679	4.09545	Artery_Aorta	1.30681e-06	0.000282272	4.83871	NA	NA	NA	1	1	1	0	3	1.42582	5.10116	1.68503	-4.00241	1.18337	-5.57648	NA	NA	0.15392	3.3757e-07	0.091983	6.27016e-05	0.236662	2.45441e-08	NA	NA	0.679765	2.36822e-05	0.717134	0.00431135	0.816313	4.06681e-06	NA	NA
DCAKD	1.246e-05	0.00111272	-4.36938	Brain_Anterior_cingulate_cortex_BA24	4.21349e-05	0.00550679	4.09545	Artery_Coronary	1.35191e-05	0.00201006	4.35153	NA	NA	NA	1	1	1	0	3	1.42582	5.10116	1.68503	-4.00241	1.46323	-4.59252	NA	NA	0.15392	3.3757e-07	0.091983	6.27016e-05	0.143404	4.37922e-06	NA	NA	0.679765	2.36822e-05	0.717134	0.00431135	0.730627	0.000376791	NA	NA
DCAKD	1.246e-05	0.00111272	-4.36938	Brain_Anterior_cingulate_cortex_BA24	4.21349e-05	0.00550679	4.09545	Artery_Tibial	6.30989e-06	0.0010412	4.51573	NA	NA	NA	1	1	1	0	3	1.42582	5.10116	1.68503	-4.00241	1.90925	-4.35702	NA	NA	0.15392	3.3757e-07	0.091983	6.27016e-05	0.05623	1.31845e-05	NA	NA	0.679765	2.36822e-05	0.717134	0.00431135	0.612976	0.00090568	NA	NA
DCAKD	1.246e-05	0.00111272	-4.36938	Brain_Anterior_cingulate_cortex_BA24	4.21349e-05	0.00550679	4.09545	Brain_Anterior_cingulate_cortex_BA24	2.28826e-06	0.000563249	4.72614	NA	NA	NA	1	1	1	0	3	1.42582	5.10116	1.68503	-4.00241	1.94393	-4.61031	NA	NA	0.15392	3.3757e-07	0.091983	6.27016e-05	0.0519034	4.0207e-06	NA	NA	0.679765	2.36822e-05	0.717134	0.00431135	0.637171	0.00039037	NA	NA
DCAKD	1.246e-05	0.00111272	-4.36938	Brain_Anterior_cingulate_cortex_BA24	4.21349e-05	0.00550679	4.09545	Brain_Caudate_basal_ganglia	1.2389e-06	0.000317172	4.84931	NA	NA	NA	1	1	1	0	3	1.42582	5.10116	1.68503	-4.00241	2.08237	-4.65298	NA	NA	0.15392	3.3757e-07	0.091983	6.27016e-05	0.0373089	3.27167e-06	NA	NA	0.679765	2.36822e-05	0.717134	0.00431135	0.595914	0.000310204	NA	NA
DCAKD	1.246e-05	0.00111272	-4.36938	Brain_Anterior_cingulate_cortex_BA24	4.21349e-05	0.00550679	4.09545	Brain_Cerebellum	5.32494e-06	0.00101888	4.55156	NA	NA	NA	1	1	1	0	3	1.42582	5.10116	1.68503	-4.00241	0.487218	-5.72765	NA	NA	0.15392	3.3757e-07	0.091983	6.27016e-05	0.626104	1.0183e-08	NA	NA	0.679765	2.36822e-05	0.717134	0.00431135	0.944541	1.96171e-06	NA	NA
DCAKD	1.246e-05	0.00111272	-4.36938	Brain_Anterior_cingulate_cortex_BA24	4.21349e-05	0.00550679	4.09545	Brain_Cortex	1.39829e-06	0.000321644	4.82525	NA	NA	NA	1	1	1	0	3	1.42582	5.10116	1.68503	-4.00241	1.17307	-5.42304	NA	NA	0.15392	3.3757e-07	0.091983	6.27016e-05	0.240769	5.8595e-08	NA	NA	0.679765	2.36822e-05	0.717134	0.00431135	0.815247	8.60131e-06	NA	NA
DCAKD	1.246e-05	0.00111272	-4.36938	Brain_Anterior_cingulate_cortex_BA24	4.21349e-05	0.00550679	4.09545	Brain_Frontal_Cortex_BA9	6.74363e-06	0.00129003	4.50162	NA	NA	NA	1	1	1	0	3	1.42582	5.10116	1.68503	-4.00241	1.37455	-4.89958	NA	NA	0.15392	3.3757e-07	0.091983	6.27016e-05	0.169271	9.60401e-07	NA	NA	0.679765	2.36822e-05	0.717134	0.00431135	0.765135	0.000102443	NA	NA
DCAKD	1.246e-05	0.00111272	-4.36938	Brain_Anterior_cingulate_cortex_BA24	4.21349e-05	0.00550679	4.09545	Brain_Hypothalamus	6.74363e-06	0.00160577	-4.50162	NA	NA	NA	1	1	1	0	3	1.42582	5.10116	1.68503	-4.00241	-1.37455	4.89958	NA	NA	0.15392	3.3757e-07	0.091983	6.27016e-05	0.169271	9.60401e-07	NA	NA	0.679765	2.36822e-05	0.717134	0.00431135	0.7667	0.000111444	NA	NA
DCAKD	1.246e-05	0.00111272	-4.36938	Brain_Anterior_cingulate_cortex_BA24	4.21349e-05	0.00550679	4.09545	Brain_Putamen_basal_ganglia	6.74363e-06	0.00156247	-4.50162	NA	NA	NA	1	1	1	0	3	1.42582	5.10116	1.68503	-4.00241	-1.37455	4.89958	NA	NA	0.15392	3.3757e-07	0.091983	6.27016e-05	0.169271	9.60401e-07	NA	NA	0.679765	2.36822e-05	0.717134	0.00431135	0.765195	0.000114835	NA	NA
DCAKD	1.246e-05	0.00111272	-4.36938	Brain_Anterior_cingulate_cortex_BA24	4.21349e-05	0.00550679	4.09545	Brain_Spinal_cord_cervical_c-1	2.61304e-06	0.000709192	4.69911	NA	NA	NA	1	1	1	0	3	1.42582	5.10116	1.68503	-4.00241	1.54769	-4.99606	NA	NA	0.15392	3.3757e-07	0.091983	6.27016e-05	0.121697	5.85122e-07	NA	NA	0.679765	2.36822e-05	0.717134	0.00431135	0.742532	7.79745e-05	NA	NA
DCAKD	1.246e-05	0.00111272	-4.36938	Brain_Anterior_cingulate_cortex_BA24	4.21349e-05	0.00550679	4.09545	Breast_Mammary_Tissue	2.74669e-06	0.000543026	4.68891	NA	NA	NA	1	1	1	0	3	1.42582	5.10116	1.68503	-4.00241	0.647254	-5.77797	NA	NA	0.15392	3.3757e-07	0.091983	6.27016e-05	0.517467	7.56062e-09	NA	NA	0.679765	2.36822e-05	0.717134	0.00431135	0.926591	1.47082e-06	NA	NA
DCAKD	1.246e-05	0.00111272	-4.36938	Brain_Anterior_cingulate_cortex_BA24	4.21349e-05	0.00550679	4.09545	Cells_Cultured_fibroblasts	1.89864e-06	0.000396195	4.76392	NA	NA	NA	1	1	1	0	3	1.42582	5.10116	1.68503	-4.00241	0.67134	-5.85956	NA	NA	0.15392	3.3757e-07	0.091983	6.27016e-05	0.502004	4.641e-09	NA	NA	0.679765	2.36822e-05	0.717134	0.00431135	0.918153	8.79126e-07	NA	NA
DCAKD	1.246e-05	0.00111272	-4.36938	Brain_Anterior_cingulate_cortex_BA24	4.21349e-05	0.00550679	4.09545	Colon_Sigmoid	1.70819e-05	0.00247057	4.29997	NA	NA	NA	1	1	1	0	3	1.42582	5.10116	1.68503	-4.00241	1.28104	-4.71283	NA	NA	0.15392	3.3757e-07	0.091983	6.27016e-05	0.20018	2.44299e-06	NA	NA	0.679765	2.36822e-05	0.717134	0.00431135	0.793095	0.000216592	NA	NA
DCAKD	1.246e-05	0.00111272	-4.36938	Brain_Anterior_cingulate_cortex_BA24	4.21349e-05	0.00550679	4.09545	Colon_Transverse	6.26627e-06	0.00113667	4.5172	NA	NA	NA	1	1	1	0	3	1.42582	5.10116	1.68503	-4.00241	1.28112	-5.01298	NA	NA	0.15392	3.3757e-07	0.091983	6.27016e-05	0.200152	5.35921e-07	NA	NA	0.679765	2.36822e-05	0.717134	0.00431135	0.801303	6.54227e-05	NA	NA
DCAKD	1.246e-05	0.00111272	-4.36938	Brain_Anterior_cingulate_cortex_BA24	4.21349e-05	0.00550679	4.09545	Esophagus_Gastroesophageal_Junction	6.74363e-06	0.00110212	4.50162	NA	NA	NA	1	1	1	0	3	1.42582	5.10116	1.68503	-4.00241	1.37455	-4.89958	NA	NA	0.15392	3.3757e-07	0.091983	6.27016e-05	0.169271	9.60401e-07	NA	NA	0.679765	2.36822e-05	0.717134	0.00431135	0.759821	9.61025e-05	NA	NA
DCAKD	1.246e-05	0.00111272	-4.36938	Brain_Anterior_cingulate_cortex_BA24	4.21349e-05	0.00550679	4.09545	Esophagus_Muscularis	6.74363e-06	0.00113116	-4.50162	NA	NA	NA	1	1	1	0	3	1.42582	5.10116	1.68503	-4.00241	-1.37455	4.89958	NA	NA	0.15392	3.3757e-07	0.091983	6.27016e-05	0.169271	9.60401e-07	NA	NA	0.679765	2.36822e-05	0.717134	0.00431135	0.762923	9.34839e-05	NA	NA
DCAKD	1.246e-05	0.00111272	-4.36938	Brain_Anterior_cingulate_cortex_BA24	4.21349e-05	0.00550679	4.09545	Heart_Atrial_Appendage	6.02417e-06	0.00121098	4.52554	NA	NA	NA	1	1	1	0	3	1.42582	5.10116	1.68503	-4.00241	1.28168	-5.02284	NA	NA	0.15392	3.3757e-07	0.091983	6.27016e-05	0.199956	5.09133e-07	NA	NA	0.679765	2.36822e-05	0.717134	0.00431135	0.793177	5.95457e-05	NA	NA
DCAKD	1.246e-05	0.00111272	-4.36938	Brain_Anterior_cingulate_cortex_BA24	4.21349e-05	0.00550679	4.09545	Lung	8.41921e-06	0.00136889	4.45424	NA	NA	NA	1	1	1	0	3	1.42582	5.10116	1.68503	-4.00241	0.621572	-5.45223	NA	NA	0.15392	3.3757e-07	0.091983	6.27016e-05	0.534224	4.97424e-08	NA	NA	0.679765	2.36822e-05	0.717134	0.00431135	0.92668	7.92156e-06	NA	NA
DCAKD	1.246e-05	0.00111272	-4.36938	Brain_Anterior_cingulate_cortex_BA24	4.21349e-05	0.00550679	4.09545	Minor_Salivary_Gland	2.21061e-06	0.000446241	4.73315	NA	NA	NA	1	1	1	0	3	1.42582	5.10116	1.68503	-4.00241	1.62851	-5.0102	NA	NA	0.15392	3.3757e-07	0.091983	6.27016e-05	0.103416	5.43744e-07	NA	NA	0.679765	2.36822e-05	0.717134	0.00431135	0.697177	6.11202e-05	NA	NA
DCAKD	1.246e-05	0.00111272	-4.36938	Brain_Anterior_cingulate_cortex_BA24	4.21349e-05	0.00550679	4.09545	Muscle_Skeletal	1.1388e-05	0.00198062	4.38899	NA	NA	NA	1	1	1	0	3	1.42582	5.10116	1.68503	-4.00241	1.27806	-4.81844	NA	NA	0.15392	3.3757e-07	0.091983	6.27016e-05	0.20123	1.44685e-06	NA	NA	0.679765	2.36822e-05	0.717134	0.00431135	0.796787	0.000140013	NA	NA
DCAKD	1.246e-05	0.00111272	-4.36938	Brain_Anterior_cingulate_cortex_BA24	4.21349e-05	0.00550679	4.09545	Ovary	4.49879e-05	0.00530316	4.08025	NA	NA	NA	1	1	1	0	3	1.42582	5.10116	1.68503	-4.00241	1.19483	-4.46223	NA	NA	0.15392	3.3757e-07	0.091983	6.27016e-05	0.232153	8.11101e-06	NA	NA	0.679765	2.36822e-05	0.717134	0.00431135	0.8168	0.000621577	NA	NA
DCAKD	1.246e-05	0.00111272	-4.36938	Brain_Anterior_cingulate_cortex_BA24	4.21349e-05	0.00550679	4.09545	Pancreas	6.26627e-06	0.00123333	4.5172	NA	NA	NA	1	1	1	0	3	1.42582	5.10116	1.68503	-4.00241	1.28112	-5.01298	NA	NA	0.15392	3.3757e-07	0.091983	6.27016e-05	0.200152	5.35921e-07	NA	NA	0.679765	2.36822e-05	0.717134	0.00431135	0.794144	6.5017e-05	NA	NA
DCAKD	1.246e-05	0.00111272	-4.36938	Brain_Anterior_cingulate_cortex_BA24	4.21349e-05	0.00550679	4.09545	Pituitary	2.61304e-06	0.0005468	4.69911	NA	NA	NA	1	1	1	0	3	1.42582	5.10116	1.68503	-4.00241	1.54769	-4.99606	NA	NA	0.15392	3.3757e-07	0.091983	6.27016e-05	0.121697	5.85122e-07	NA	NA	0.679765	2.36822e-05	0.717134	0.00431135	0.722701	6.63965e-05	NA	NA
DCAKD	1.246e-05	0.00111272	-4.36938	Brain_Anterior_cingulate_cortex_BA24	4.21349e-05	0.00550679	4.09545	Prostate	6.74363e-06	0.00120125	4.50162	NA	NA	NA	1	1	1	0	3	1.42582	5.10116	1.68503	-4.00241	1.37455	-4.89958	NA	NA	0.15392	3.3757e-07	0.091983	6.27016e-05	0.169271	9.60401e-07	NA	NA	0.679765	2.36822e-05	0.717134	0.00431135	0.774626	0.000104041	NA	NA
DCAKD	1.246e-05	0.00111272	-4.36938	Brain_Anterior_cingulate_cortex_BA24	4.21349e-05	0.00550679	4.09545	Stomach	6.74363e-06	0.00131159	-4.50162	NA	NA	NA	1	1	1	0	3	1.42582	5.10116	1.68503	-4.00241	-1.37455	4.89958	NA	NA	0.15392	3.3757e-07	0.091983	6.27016e-05	0.169271	9.60401e-07	NA	NA	0.679765	2.36822e-05	0.717134	0.00431135	0.776056	0.000106134	NA	NA
DCAKD	1.246e-05	0.00111272	-4.36938	Brain_Anterior_cingulate_cortex_BA24	4.21349e-05	0.00550679	4.09545	Testis	4.41106e-06	0.000987531	4.59101	NA	NA	NA	1	1	1	0	3	1.42582	5.10116	1.68503	-4.00241	1.55313	-4.85301	NA	NA	0.15392	3.3757e-07	0.091983	6.27016e-05	0.120391	1.21602e-06	NA	NA	0.679765	2.36822e-05	0.717134	0.00431135	0.734948	0.000145174	NA	NA
DCAKD	1.246e-05	0.00111272	-4.36938	Brain_Anterior_cingulate_cortex_BA24	4.21349e-05	0.00550679	4.09545	Thyroid	6.50724e-07	0.000149322	4.97552	NA	NA	NA	1	1	1	0	3	1.42582	5.10116	1.68503	-4.00241	0.965965	-5.8693	NA	NA	0.15392	3.3757e-07	0.091983	6.27016e-05	0.334061	4.37649e-09	NA	NA	0.679765	2.36822e-05	0.717134	0.00431135	0.864566	9.35456e-07	NA	NA
DCAKD	1.246e-05	0.00111272	-4.36938	Brain_Anterior_cingulate_cortex_BA24	4.21349e-05	0.00550679	4.09545	Vagina	1.98815e-06	0.000468021	4.75462	NA	NA	NA	1	1	1	0	3	1.42582	5.10116	1.68503	-4.00241	0.950864	-5.61047	NA	NA	0.15392	3.3757e-07	0.091983	6.27016e-05	0.341674	2.01778e-08	NA	NA	0.679765	2.36822e-05	0.717134	0.00431135	0.869273	3.73578e-06	NA	NA
DCAKD	1.246e-05	0.00111272	-4.36938	Brain_Anterior_cingulate_cortex_BA24	4.21349e-05	0.00550679	4.09545	smultixcan	2.68641e-05	0.00346314	-0.614196	NA	NA	NA	1	1	1	0	3	1.42582	5.10116	1.68503	-4.00241	-0.505565	0.378085	NA	NA	0.15392	3.3757e-07	0.091983	6.27016e-05	0.572247	4.52905e-08	NA	NA	0.679765	2.36822e-05	0.717134	0.00431135	0.931245	6.84459e-06	NA	NA
DCAKD	1.246e-05	0.00111272	-4.36938	Brain_Caudate_basal_ganglia	1.8631e-05	0.0035291	4.2807	Adipose_Subcutaneous	2.21061e-06	0.000460324	4.73315	NA	NA	NA	1	1	1	0	3	1.42582	5.10116	1.32055	-4.61772	1.62851	-5.0102	NA	NA	0.15392	3.3757e-07	0.186651	3.87978e-06	0.103416	5.43744e-07	NA	NA	0.679765	2.36822e-05	0.797965	0.000455027	0.696757	6.14593e-05	NA	NA
DCAKD	1.246e-05	0.00111272	-4.36938	Brain_Caudate_basal_ganglia	1.8631e-05	0.0035291	4.2807	Adrenal_Gland	6.02417e-06	0.000996149	4.52554	NA	NA	NA	1	1	1	0	3	1.42582	5.10116	1.32055	-4.61772	1.28168	-5.02284	NA	NA	0.15392	3.3757e-07	0.186651	3.87978e-06	0.199956	5.09133e-07	NA	NA	0.679765	2.36822e-05	0.797965	0.000455027	0.801988	5.79988e-05	NA	NA
DCAKD	1.246e-05	0.00111272	-4.36938	Brain_Caudate_basal_ganglia	1.8631e-05	0.0035291	4.2807	Artery_Aorta	1.30681e-06	0.000282272	4.83871	NA	NA	NA	1	1	1	0	3	1.42582	5.10116	1.32055	-4.61772	1.18337	-5.57648	NA	NA	0.15392	3.3757e-07	0.186651	3.87978e-06	0.236662	2.45441e-08	NA	NA	0.679765	2.36822e-05	0.797965	0.000455027	0.816313	4.06681e-06	NA	NA
DCAKD	1.246e-05	0.00111272	-4.36938	Brain_Caudate_basal_ganglia	1.8631e-05	0.0035291	4.2807	Artery_Coronary	1.35191e-05	0.00201006	4.35153	NA	NA	NA	1	1	1	0	3	1.42582	5.10116	1.32055	-4.61772	1.46323	-4.59252	NA	NA	0.15392	3.3757e-07	0.186651	3.87978e-06	0.143404	4.37922e-06	NA	NA	0.679765	2.36822e-05	0.797965	0.000455027	0.730627	0.000376791	NA	NA
DCAKD	1.246e-05	0.00111272	-4.36938	Brain_Caudate_basal_ganglia	1.8631e-05	0.0035291	4.2807	Artery_Tibial	6.30989e-06	0.0010412	4.51573	NA	NA	NA	1	1	1	0	3	1.42582	5.10116	1.32055	-4.61772	1.90925	-4.35702	NA	NA	0.15392	3.3757e-07	0.186651	3.87978e-06	0.05623	1.31845e-05	NA	NA	0.679765	2.36822e-05	0.797965	0.000455027	0.612976	0.00090568	NA	NA
DCAKD	1.246e-05	0.00111272	-4.36938	Brain_Caudate_basal_ganglia	1.8631e-05	0.0035291	4.2807	Brain_Anterior_cingulate_cortex_BA24	2.28826e-06	0.000563249	4.72614	NA	NA	NA	1	1	1	0	3	1.42582	5.10116	1.32055	-4.61772	1.94393	-4.61031	NA	NA	0.15392	3.3757e-07	0.186651	3.87978e-06	0.0519034	4.0207e-06	NA	NA	0.679765	2.36822e-05	0.797965	0.000455027	0.637171	0.00039037	NA	NA
DCAKD	1.246e-05	0.00111272	-4.36938	Brain_Caudate_basal_ganglia	1.8631e-05	0.0035291	4.2807	Brain_Caudate_basal_ganglia	1.2389e-06	0.000317172	4.84931	NA	NA	NA	1	1	1	0	3	1.42582	5.10116	1.32055	-4.61772	2.08237	-4.65298	NA	NA	0.15392	3.3757e-07	0.186651	3.87978e-06	0.0373089	3.27167e-06	NA	NA	0.679765	2.36822e-05	0.797965	0.000455027	0.595914	0.000310204	NA	NA
DCAKD	1.246e-05	0.00111272	-4.36938	Brain_Caudate_basal_ganglia	1.8631e-05	0.0035291	4.2807	Brain_Cerebellum	5.32494e-06	0.00101888	4.55156	NA	NA	NA	1	1	1	0	3	1.42582	5.10116	1.32055	-4.61772	0.487218	-5.72765	NA	NA	0.15392	3.3757e-07	0.186651	3.87978e-06	0.626104	1.0183e-08	NA	NA	0.679765	2.36822e-05	0.797965	0.000455027	0.944541	1.96171e-06	NA	NA
DCAKD	1.246e-05	0.00111272	-4.36938	Brain_Caudate_basal_ganglia	1.8631e-05	0.0035291	4.2807	Brain_Cortex	1.39829e-06	0.000321644	4.82525	NA	NA	NA	1	1	1	0	3	1.42582	5.10116	1.32055	-4.61772	1.17307	-5.42304	NA	NA	0.15392	3.3757e-07	0.186651	3.87978e-06	0.240769	5.8595e-08	NA	NA	0.679765	2.36822e-05	0.797965	0.000455027	0.815247	8.60131e-06	NA	NA
DCAKD	1.246e-05	0.00111272	-4.36938	Brain_Caudate_basal_ganglia	1.8631e-05	0.0035291	4.2807	Brain_Frontal_Cortex_BA9	6.74363e-06	0.00129003	4.50162	NA	NA	NA	1	1	1	0	3	1.42582	5.10116	1.32055	-4.61772	1.37455	-4.89958	NA	NA	0.15392	3.3757e-07	0.186651	3.87978e-06	0.169271	9.60401e-07	NA	NA	0.679765	2.36822e-05	0.797965	0.000455027	0.765135	0.000102443	NA	NA
DCAKD	1.246e-05	0.00111272	-4.36938	Brain_Caudate_basal_ganglia	1.8631e-05	0.0035291	4.2807	Brain_Hypothalamus	6.74363e-06	0.00160577	-4.50162	NA	NA	NA	1	1	1	0	3	1.42582	5.10116	1.32055	-4.61772	-1.37455	4.89958	NA	NA	0.15392	3.3757e-07	0.186651	3.87978e-06	0.169271	9.60401e-07	NA	NA	0.679765	2.36822e-05	0.797965	0.000455027	0.7667	0.000111444	NA	NA
DCAKD	1.246e-05	0.00111272	-4.36938	Brain_Caudate_basal_ganglia	1.8631e-05	0.0035291	4.2807	Brain_Putamen_basal_ganglia	6.74363e-06	0.00156247	-4.50162	NA	NA	NA	1	1	1	0	3	1.42582	5.10116	1.32055	-4.61772	-1.37455	4.89958	NA	NA	0.15392	3.3757e-07	0.186651	3.87978e-06	0.169271	9.60401e-07	NA	NA	0.679765	2.36822e-05	0.797965	0.000455027	0.765195	0.000114835	NA	NA
DCAKD	1.246e-05	0.00111272	-4.36938	Brain_Caudate_basal_ganglia	1.8631e-05	0.0035291	4.2807	Brain_Spinal_cord_cervical_c-1	2.61304e-06	0.000709192	4.69911	NA	NA	NA	1	1	1	0	3	1.42582	5.10116	1.32055	-4.61772	1.54769	-4.99606	NA	NA	0.15392	3.3757e-07	0.186651	3.87978e-06	0.121697	5.85122e-07	NA	NA	0.679765	2.36822e-05	0.797965	0.000455027	0.742532	7.79745e-05	NA	NA
DCAKD	1.246e-05	0.00111272	-4.36938	Brain_Caudate_basal_ganglia	1.8631e-05	0.0035291	4.2807	Breast_Mammary_Tissue	2.74669e-06	0.000543026	4.68891	NA	NA	NA	1	1	1	0	3	1.42582	5.10116	1.32055	-4.61772	0.647254	-5.77797	NA	NA	0.15392	3.3757e-07	0.186651	3.87978e-06	0.517467	7.56062e-09	NA	NA	0.679765	2.36822e-05	0.797965	0.000455027	0.926591	1.47082e-06	NA	NA
DCAKD	1.246e-05	0.00111272	-4.36938	Brain_Caudate_basal_ganglia	1.8631e-05	0.0035291	4.2807	Cells_Cultured_fibroblasts	1.89864e-06	0.000396195	4.76392	NA	NA	NA	1	1	1	0	3	1.42582	5.10116	1.32055	-4.61772	0.67134	-5.85956	NA	NA	0.15392	3.3757e-07	0.186651	3.87978e-06	0.502004	4.641e-09	NA	NA	0.679765	2.36822e-05	0.797965	0.000455027	0.918153	8.79126e-07	NA	NA
DCAKD	1.246e-05	0.00111272	-4.36938	Brain_Caudate_basal_ganglia	1.8631e-05	0.0035291	4.2807	Colon_Sigmoid	1.70819e-05	0.00247057	4.29997	NA	NA	NA	1	1	1	0	3	1.42582	5.10116	1.32055	-4.61772	1.28104	-4.71283	NA	NA	0.15392	3.3757e-07	0.186651	3.87978e-06	0.20018	2.44299e-06	NA	NA	0.679765	2.36822e-05	0.797965	0.000455027	0.793095	0.000216592	NA	NA
DCAKD	1.246e-05	0.00111272	-4.36938	Brain_Caudate_basal_ganglia	1.8631e-05	0.0035291	4.2807	Colon_Transverse	6.26627e-06	0.00113667	4.5172	NA	NA	NA	1	1	1	0	3	1.42582	5.10116	1.32055	-4.61772	1.28112	-5.01298	NA	NA	0.15392	3.3757e-07	0.186651	3.87978e-06	0.200152	5.35921e-07	NA	NA	0.679765	2.36822e-05	0.797965	0.000455027	0.801303	6.54227e-05	NA	NA
DCAKD	1.246e-05	0.00111272	-4.36938	Brain_Caudate_basal_ganglia	1.8631e-05	0.0035291	4.2807	Esophagus_Gastroesophageal_Junction	6.74363e-06	0.00110212	4.50162	NA	NA	NA	1	1	1	0	3	1.42582	5.10116	1.32055	-4.61772	1.37455	-4.89958	NA	NA	0.15392	3.3757e-07	0.186651	3.87978e-06	0.169271	9.60401e-07	NA	NA	0.679765	2.36822e-05	0.797965	0.000455027	0.759821	9.61025e-05	NA	NA
DCAKD	1.246e-05	0.00111272	-4.36938	Brain_Caudate_basal_ganglia	1.8631e-05	0.0035291	4.2807	Esophagus_Muscularis	6.74363e-06	0.00113116	-4.50162	NA	NA	NA	1	1	1	0	3	1.42582	5.10116	1.32055	-4.61772	-1.37455	4.89958	NA	NA	0.15392	3.3757e-07	0.186651	3.87978e-06	0.169271	9.60401e-07	NA	NA	0.679765	2.36822e-05	0.797965	0.000455027	0.762923	9.34839e-05	NA	NA
DCAKD	1.246e-05	0.00111272	-4.36938	Brain_Caudate_basal_ganglia	1.8631e-05	0.0035291	4.2807	Heart_Atrial_Appendage	6.02417e-06	0.00121098	4.52554	NA	NA	NA	1	1	1	0	3	1.42582	5.10116	1.32055	-4.61772	1.28168	-5.02284	NA	NA	0.15392	3.3757e-07	0.186651	3.87978e-06	0.199956	5.09133e-07	NA	NA	0.679765	2.36822e-05	0.797965	0.000455027	0.793177	5.95457e-05	NA	NA
DCAKD	1.246e-05	0.00111272	-4.36938	Brain_Caudate_basal_ganglia	1.8631e-05	0.0035291	4.2807	Lung	8.41921e-06	0.00136889	4.45424	NA	NA	NA	1	1	1	0	3	1.42582	5.10116	1.32055	-4.61772	0.621572	-5.45223	NA	NA	0.15392	3.3757e-07	0.186651	3.87978e-06	0.534224	4.97424e-08	NA	NA	0.679765	2.36822e-05	0.797965	0.000455027	0.92668	7.92156e-06	NA	NA
DCAKD	1.246e-05	0.00111272	-4.36938	Brain_Caudate_basal_ganglia	1.8631e-05	0.0035291	4.2807	Minor_Salivary_Gland	2.21061e-06	0.000446241	4.73315	NA	NA	NA	1	1	1	0	3	1.42582	5.10116	1.32055	-4.61772	1.62851	-5.0102	NA	NA	0.15392	3.3757e-07	0.186651	3.87978e-06	0.103416	5.43744e-07	NA	NA	0.679765	2.36822e-05	0.797965	0.000455027	0.697177	6.11202e-05	NA	NA
DCAKD	1.246e-05	0.00111272	-4.36938	Brain_Caudate_basal_ganglia	1.8631e-05	0.0035291	4.2807	Muscle_Skeletal	1.1388e-05	0.00198062	4.38899	NA	NA	NA	1	1	1	0	3	1.42582	5.10116	1.32055	-4.61772	1.27806	-4.81844	NA	NA	0.15392	3.3757e-07	0.186651	3.87978e-06	0.20123	1.44685e-06	NA	NA	0.679765	2.36822e-05	0.797965	0.000455027	0.796787	0.000140013	NA	NA
DCAKD	1.246e-05	0.00111272	-4.36938	Brain_Caudate_basal_ganglia	1.8631e-05	0.0035291	4.2807	Ovary	4.49879e-05	0.00530316	4.08025	NA	NA	NA	1	1	1	0	3	1.42582	5.10116	1.32055	-4.61772	1.19483	-4.46223	NA	NA	0.15392	3.3757e-07	0.186651	3.87978e-06	0.232153	8.11101e-06	NA	NA	0.679765	2.36822e-05	0.797965	0.000455027	0.8168	0.000621577	NA	NA
DCAKD	1.246e-05	0.00111272	-4.36938	Brain_Caudate_basal_ganglia	1.8631e-05	0.0035291	4.2807	Pancreas	6.26627e-06	0.00123333	4.5172	NA	NA	NA	1	1	1	0	3	1.42582	5.10116	1.32055	-4.61772	1.28112	-5.01298	NA	NA	0.15392	3.3757e-07	0.186651	3.87978e-06	0.200152	5.35921e-07	NA	NA	0.679765	2.36822e-05	0.797965	0.000455027	0.794144	6.5017e-05	NA	NA
DCAKD	1.246e-05	0.00111272	-4.36938	Brain_Caudate_basal_ganglia	1.8631e-05	0.0035291	4.2807	Pituitary	2.61304e-06	0.0005468	4.69911	NA	NA	NA	1	1	1	0	3	1.42582	5.10116	1.32055	-4.61772	1.54769	-4.99606	NA	NA	0.15392	3.3757e-07	0.186651	3.87978e-06	0.121697	5.85122e-07	NA	NA	0.679765	2.36822e-05	0.797965	0.000455027	0.722701	6.63965e-05	NA	NA
DCAKD	1.246e-05	0.00111272	-4.36938	Brain_Caudate_basal_ganglia	1.8631e-05	0.0035291	4.2807	Prostate	6.74363e-06	0.00120125	4.50162	NA	NA	NA	1	1	1	0	3	1.42582	5.10116	1.32055	-4.61772	1.37455	-4.89958	NA	NA	0.15392	3.3757e-07	0.186651	3.87978e-06	0.169271	9.60401e-07	NA	NA	0.679765	2.36822e-05	0.797965	0.000455027	0.774626	0.000104041	NA	NA
DCAKD	1.246e-05	0.00111272	-4.36938	Brain_Caudate_basal_ganglia	1.8631e-05	0.0035291	4.2807	Stomach	6.74363e-06	0.00131159	-4.50162	NA	NA	NA	1	1	1	0	3	1.42582	5.10116	1.32055	-4.61772	-1.37455	4.89958	NA	NA	0.15392	3.3757e-07	0.186651	3.87978e-06	0.169271	9.60401e-07	NA	NA	0.679765	2.36822e-05	0.797965	0.000455027	0.776056	0.000106134	NA	NA
DCAKD	1.246e-05	0.00111272	-4.36938	Brain_Caudate_basal_ganglia	1.8631e-05	0.0035291	4.2807	Testis	4.41106e-06	0.000987531	4.59101	NA	NA	NA	1	1	1	0	3	1.42582	5.10116	1.32055	-4.61772	1.55313	-4.85301	NA	NA	0.15392	3.3757e-07	0.186651	3.87978e-06	0.120391	1.21602e-06	NA	NA	0.679765	2.36822e-05	0.797965	0.000455027	0.734948	0.000145174	NA	NA
DCAKD	1.246e-05	0.00111272	-4.36938	Brain_Caudate_basal_ganglia	1.8631e-05	0.0035291	4.2807	Thyroid	6.50724e-07	0.000149322	4.97552	NA	NA	NA	1	1	1	0	3	1.42582	5.10116	1.32055	-4.61772	0.965965	-5.8693	NA	NA	0.15392	3.3757e-07	0.186651	3.87978e-06	0.334061	4.37649e-09	NA	NA	0.679765	2.36822e-05	0.797965	0.000455027	0.864566	9.35456e-07	NA	NA
DCAKD	1.246e-05	0.00111272	-4.36938	Brain_Caudate_basal_ganglia	1.8631e-05	0.0035291	4.2807	Vagina	1.98815e-06	0.000468021	4.75462	NA	NA	NA	1	1	1	0	3	1.42582	5.10116	1.32055	-4.61772	0.950864	-5.61047	NA	NA	0.15392	3.3757e-07	0.186651	3.87978e-06	0.341674	2.01778e-08	NA	NA	0.679765	2.36822e-05	0.797965	0.000455027	0.869273	3.73578e-06	NA	NA
DCAKD	1.246e-05	0.00111272	-4.36938	Brain_Caudate_basal_ganglia	1.8631e-05	0.0035291	4.2807	smultixcan	2.68641e-05	0.00346314	-0.614196	NA	NA	NA	1	1	1	0	3	1.42582	5.10116	1.32055	-4.61772	-0.505565	0.378085	NA	NA	0.15392	3.3757e-07	0.186651	3.87978e-06	0.572247	4.52905e-08	NA	NA	0.679765	2.36822e-05	0.797965	0.000455027	0.931245	6.84459e-06	NA	NA
DCAKD	1.246e-05	0.00111272	-4.36938	Brain_Cerebellar_Hemisphere	4.74046e-05	0.00674399	4.06807	Adipose_Subcutaneous	2.21061e-06	0.000460324	4.73315	NA	NA	NA	1	1	1	0	3	1.42582	5.10116	2.37255	-3.34428	1.62851	-5.0102	NA	NA	0.15392	3.3757e-07	0.0176658	0.000824953	0.103416	5.43744e-07	NA	NA	0.679765	2.36822e-05	0.517088	0.02532	0.696757	6.14593e-05	NA	NA
DCAKD	1.246e-05	0.00111272	-4.36938	Brain_Cerebellar_Hemisphere	4.74046e-05	0.00674399	4.06807	Adrenal_Gland	6.02417e-06	0.000996149	4.52554	NA	NA	NA	1	1	1	0	3	1.42582	5.10116	2.37255	-3.34428	1.28168	-5.02284	NA	NA	0.15392	3.3757e-07	0.0176658	0.000824953	0.199956	5.09133e-07	NA	NA	0.679765	2.36822e-05	0.517088	0.02532	0.801988	5.79988e-05	NA	NA
DCAKD	1.246e-05	0.00111272	-4.36938	Brain_Cerebellar_Hemisphere	4.74046e-05	0.00674399	4.06807	Artery_Aorta	1.30681e-06	0.000282272	4.83871	NA	NA	NA	1	1	1	0	3	1.42582	5.10116	2.37255	-3.34428	1.18337	-5.57648	NA	NA	0.15392	3.3757e-07	0.0176658	0.000824953	0.236662	2.45441e-08	NA	NA	0.679765	2.36822e-05	0.517088	0.02532	0.816313	4.06681e-06	NA	NA
DCAKD	1.246e-05	0.00111272	-4.36938	Brain_Cerebellar_Hemisphere	4.74046e-05	0.00674399	4.06807	Artery_Coronary	1.35191e-05	0.00201006	4.35153	NA	NA	NA	1	1	1	0	3	1.42582	5.10116	2.37255	-3.34428	1.46323	-4.59252	NA	NA	0.15392	3.3757e-07	0.0176658	0.000824953	0.143404	4.37922e-06	NA	NA	0.679765	2.36822e-05	0.517088	0.02532	0.730627	0.000376791	NA	NA
DCAKD	1.246e-05	0.00111272	-4.36938	Brain_Cerebellar_Hemisphere	4.74046e-05	0.00674399	4.06807	Artery_Tibial	6.30989e-06	0.0010412	4.51573	NA	NA	NA	1	1	1	0	3	1.42582	5.10116	2.37255	-3.34428	1.90925	-4.35702	NA	NA	0.15392	3.3757e-07	0.0176658	0.000824953	0.05623	1.31845e-05	NA	NA	0.679765	2.36822e-05	0.517088	0.02532	0.612976	0.00090568	NA	NA
DCAKD	1.246e-05	0.00111272	-4.36938	Brain_Cerebellar_Hemisphere	4.74046e-05	0.00674399	4.06807	Brain_Anterior_cingulate_cortex_BA24	2.28826e-06	0.000563249	4.72614	NA	NA	NA	1	1	1	0	3	1.42582	5.10116	2.37255	-3.34428	1.94393	-4.61031	NA	NA	0.15392	3.3757e-07	0.0176658	0.000824953	0.0519034	4.0207e-06	NA	NA	0.679765	2.36822e-05	0.517088	0.02532	0.637171	0.00039037	NA	NA
DCAKD	1.246e-05	0.00111272	-4.36938	Brain_Cerebellar_Hemisphere	4.74046e-05	0.00674399	4.06807	Brain_Caudate_basal_ganglia	1.2389e-06	0.000317172	4.84931	NA	NA	NA	1	1	1	0	3	1.42582	5.10116	2.37255	-3.34428	2.08237	-4.65298	NA	NA	0.15392	3.3757e-07	0.0176658	0.000824953	0.0373089	3.27167e-06	NA	NA	0.679765	2.36822e-05	0.517088	0.02532	0.595914	0.000310204	NA	NA
DCAKD	1.246e-05	0.00111272	-4.36938	Brain_Cerebellar_Hemisphere	4.74046e-05	0.00674399	4.06807	Brain_Cerebellum	5.32494e-06	0.00101888	4.55156	NA	NA	NA	1	1	1	0	3	1.42582	5.10116	2.37255	-3.34428	0.487218	-5.72765	NA	NA	0.15392	3.3757e-07	0.0176658	0.000824953	0.626104	1.0183e-08	NA	NA	0.679765	2.36822e-05	0.517088	0.02532	0.944541	1.96171e-06	NA	NA
DCAKD	1.246e-05	0.00111272	-4.36938	Brain_Cerebellar_Hemisphere	4.74046e-05	0.00674399	4.06807	Brain_Cortex	1.39829e-06	0.000321644	4.82525	NA	NA	NA	1	1	1	0	3	1.42582	5.10116	2.37255	-3.34428	1.17307	-5.42304	NA	NA	0.15392	3.3757e-07	0.0176658	0.000824953	0.240769	5.8595e-08	NA	NA	0.679765	2.36822e-05	0.517088	0.02532	0.815247	8.60131e-06	NA	NA
DCAKD	1.246e-05	0.00111272	-4.36938	Brain_Cerebellar_Hemisphere	4.74046e-05	0.00674399	4.06807	Brain_Frontal_Cortex_BA9	6.74363e-06	0.00129003	4.50162	NA	NA	NA	1	1	1	0	3	1.42582	5.10116	2.37255	-3.34428	1.37455	-4.89958	NA	NA	0.15392	3.3757e-07	0.0176658	0.000824953	0.169271	9.60401e-07	NA	NA	0.679765	2.36822e-05	0.517088	0.02532	0.765135	0.000102443	NA	NA
DCAKD	1.246e-05	0.00111272	-4.36938	Brain_Cerebellar_Hemisphere	4.74046e-05	0.00674399	4.06807	Brain_Hypothalamus	6.74363e-06	0.00160577	-4.50162	NA	NA	NA	1	1	1	0	3	1.42582	5.10116	2.37255	-3.34428	-1.37455	4.89958	NA	NA	0.15392	3.3757e-07	0.0176658	0.000824953	0.169271	9.60401e-07	NA	NA	0.679765	2.36822e-05	0.517088	0.02532	0.7667	0.000111444	NA	NA
DCAKD	1.246e-05	0.00111272	-4.36938	Brain_Cerebellar_Hemisphere	4.74046e-05	0.00674399	4.06807	Brain_Putamen_basal_ganglia	6.74363e-06	0.00156247	-4.50162	NA	NA	NA	1	1	1	0	3	1.42582	5.10116	2.37255	-3.34428	-1.37455	4.89958	NA	NA	0.15392	3.3757e-07	0.0176658	0.000824953	0.169271	9.60401e-07	NA	NA	0.679765	2.36822e-05	0.517088	0.02532	0.765195	0.000114835	NA	NA
DCAKD	1.246e-05	0.00111272	-4.36938	Brain_Cerebellar_Hemisphere	4.74046e-05	0.00674399	4.06807	Brain_Spinal_cord_cervical_c-1	2.61304e-06	0.000709192	4.69911	NA	NA	NA	1	1	1	0	3	1.42582	5.10116	2.37255	-3.34428	1.54769	-4.99606	NA	NA	0.15392	3.3757e-07	0.0176658	0.000824953	0.121697	5.85122e-07	NA	NA	0.679765	2.36822e-05	0.517088	0.02532	0.742532	7.79745e-05	NA	NA
DCAKD	1.246e-05	0.00111272	-4.36938	Brain_Cerebellar_Hemisphere	4.74046e-05	0.00674399	4.06807	Breast_Mammary_Tissue	2.74669e-06	0.000543026	4.68891	NA	NA	NA	1	1	1	0	3	1.42582	5.10116	2.37255	-3.34428	0.647254	-5.77797	NA	NA	0.15392	3.3757e-07	0.0176658	0.000824953	0.517467	7.56062e-09	NA	NA	0.679765	2.36822e-05	0.517088	0.02532	0.926591	1.47082e-06	NA	NA
DCAKD	1.246e-05	0.00111272	-4.36938	Brain_Cerebellar_Hemisphere	4.74046e-05	0.00674399	4.06807	Cells_Cultured_fibroblasts	1.89864e-06	0.000396195	4.76392	NA	NA	NA	1	1	1	0	3	1.42582	5.10116	2.37255	-3.34428	0.67134	-5.85956	NA	NA	0.15392	3.3757e-07	0.0176658	0.000824953	0.502004	4.641e-09	NA	NA	0.679765	2.36822e-05	0.517088	0.02532	0.918153	8.79126e-07	NA	NA
DCAKD	1.246e-05	0.00111272	-4.36938	Brain_Cerebellar_Hemisphere	4.74046e-05	0.00674399	4.06807	Colon_Sigmoid	1.70819e-05	0.00247057	4.29997	NA	NA	NA	1	1	1	0	3	1.42582	5.10116	2.37255	-3.34428	1.28104	-4.71283	NA	NA	0.15392	3.3757e-07	0.0176658	0.000824953	0.20018	2.44299e-06	NA	NA	0.679765	2.36822e-05	0.517088	0.02532	0.793095	0.000216592	NA	NA
DCAKD	1.246e-05	0.00111272	-4.36938	Brain_Cerebellar_Hemisphere	4.74046e-05	0.00674399	4.06807	Colon_Transverse	6.26627e-06	0.00113667	4.5172	NA	NA	NA	1	1	1	0	3	1.42582	5.10116	2.37255	-3.34428	1.28112	-5.01298	NA	NA	0.15392	3.3757e-07	0.0176658	0.000824953	0.200152	5.35921e-07	NA	NA	0.679765	2.36822e-05	0.517088	0.02532	0.801303	6.54227e-05	NA	NA
DCAKD	1.246e-05	0.00111272	-4.36938	Brain_Cerebellar_Hemisphere	4.74046e-05	0.00674399	4.06807	Esophagus_Gastroesophageal_Junction	6.74363e-06	0.00110212	4.50162	NA	NA	NA	1	1	1	0	3	1.42582	5.10116	2.37255	-3.34428	1.37455	-4.89958	NA	NA	0.15392	3.3757e-07	0.0176658	0.000824953	0.169271	9.60401e-07	NA	NA	0.679765	2.36822e-05	0.517088	0.02532	0.759821	9.61025e-05	NA	NA
DCAKD	1.246e-05	0.00111272	-4.36938	Brain_Cerebellar_Hemisphere	4.74046e-05	0.00674399	4.06807	Esophagus_Muscularis	6.74363e-06	0.00113116	-4.50162	NA	NA	NA	1	1	1	0	3	1.42582	5.10116	2.37255	-3.34428	-1.37455	4.89958	NA	NA	0.15392	3.3757e-07	0.0176658	0.000824953	0.169271	9.60401e-07	NA	NA	0.679765	2.36822e-05	0.517088	0.02532	0.762923	9.34839e-05	NA	NA
DCAKD	1.246e-05	0.00111272	-4.36938	Brain_Cerebellar_Hemisphere	4.74046e-05	0.00674399	4.06807	Heart_Atrial_Appendage	6.02417e-06	0.00121098	4.52554	NA	NA	NA	1	1	1	0	3	1.42582	5.10116	2.37255	-3.34428	1.28168	-5.02284	NA	NA	0.15392	3.3757e-07	0.0176658	0.000824953	0.199956	5.09133e-07	NA	NA	0.679765	2.36822e-05	0.517088	0.02532	0.793177	5.95457e-05	NA	NA
DCAKD	1.246e-05	0.00111272	-4.36938	Brain_Cerebellar_Hemisphere	4.74046e-05	0.00674399	4.06807	Lung	8.41921e-06	0.00136889	4.45424	NA	NA	NA	1	1	1	0	3	1.42582	5.10116	2.37255	-3.34428	0.621572	-5.45223	NA	NA	0.15392	3.3757e-07	0.0176658	0.000824953	0.534224	4.97424e-08	NA	NA	0.679765	2.36822e-05	0.517088	0.02532	0.92668	7.92156e-06	NA	NA
DCAKD	1.246e-05	0.00111272	-4.36938	Brain_Cerebellar_Hemisphere	4.74046e-05	0.00674399	4.06807	Minor_Salivary_Gland	2.21061e-06	0.000446241	4.73315	NA	NA	NA	1	1	1	0	3	1.42582	5.10116	2.37255	-3.34428	1.62851	-5.0102	NA	NA	0.15392	3.3757e-07	0.0176658	0.000824953	0.103416	5.43744e-07	NA	NA	0.679765	2.36822e-05	0.517088	0.02532	0.697177	6.11202e-05	NA	NA
DCAKD	1.246e-05	0.00111272	-4.36938	Brain_Cerebellar_Hemisphere	4.74046e-05	0.00674399	4.06807	Muscle_Skeletal	1.1388e-05	0.00198062	4.38899	NA	NA	NA	1	1	1	0	3	1.42582	5.10116	2.37255	-3.34428	1.27806	-4.81844	NA	NA	0.15392	3.3757e-07	0.0176658	0.000824953	0.20123	1.44685e-06	NA	NA	0.679765	2.36822e-05	0.517088	0.02532	0.796787	0.000140013	NA	NA
DCAKD	1.246e-05	0.00111272	-4.36938	Brain_Cerebellar_Hemisphere	4.74046e-05	0.00674399	4.06807	Ovary	4.49879e-05	0.00530316	4.08025	NA	NA	NA	1	1	1	0	3	1.42582	5.10116	2.37255	-3.34428	1.19483	-4.46223	NA	NA	0.15392	3.3757e-07	0.0176658	0.000824953	0.232153	8.11101e-06	NA	NA	0.679765	2.36822e-05	0.517088	0.02532	0.8168	0.000621577	NA	NA
DCAKD	1.246e-05	0.00111272	-4.36938	Brain_Cerebellar_Hemisphere	4.74046e-05	0.00674399	4.06807	Pancreas	6.26627e-06	0.00123333	4.5172	NA	NA	NA	1	1	1	0	3	1.42582	5.10116	2.37255	-3.34428	1.28112	-5.01298	NA	NA	0.15392	3.3757e-07	0.0176658	0.000824953	0.200152	5.35921e-07	NA	NA	0.679765	2.36822e-05	0.517088	0.02532	0.794144	6.5017e-05	NA	NA
DCAKD	1.246e-05	0.00111272	-4.36938	Brain_Cerebellar_Hemisphere	4.74046e-05	0.00674399	4.06807	Pituitary	2.61304e-06	0.0005468	4.69911	NA	NA	NA	1	1	1	0	3	1.42582	5.10116	2.37255	-3.34428	1.54769	-4.99606	NA	NA	0.15392	3.3757e-07	0.0176658	0.000824953	0.121697	5.85122e-07	NA	NA	0.679765	2.36822e-05	0.517088	0.02532	0.722701	6.63965e-05	NA	NA
DCAKD	1.246e-05	0.00111272	-4.36938	Brain_Cerebellar_Hemisphere	4.74046e-05	0.00674399	4.06807	Prostate	6.74363e-06	0.00120125	4.50162	NA	NA	NA	1	1	1	0	3	1.42582	5.10116	2.37255	-3.34428	1.37455	-4.89958	NA	NA	0.15392	3.3757e-07	0.0176658	0.000824953	0.169271	9.60401e-07	NA	NA	0.679765	2.36822e-05	0.517088	0.02532	0.774626	0.000104041	NA	NA
DCAKD	1.246e-05	0.00111272	-4.36938	Brain_Cerebellar_Hemisphere	4.74046e-05	0.00674399	4.06807	Stomach	6.74363e-06	0.00131159	-4.50162	NA	NA	NA	1	1	1	0	3	1.42582	5.10116	2.37255	-3.34428	-1.37455	4.89958	NA	NA	0.15392	3.3757e-07	0.0176658	0.000824953	0.169271	9.60401e-07	NA	NA	0.679765	2.36822e-05	0.517088	0.02532	0.776056	0.000106134	NA	NA
DCAKD	1.246e-05	0.00111272	-4.36938	Brain_Cerebellar_Hemisphere	4.74046e-05	0.00674399	4.06807	Testis	4.41106e-06	0.000987531	4.59101	NA	NA	NA	1	1	1	0	3	1.42582	5.10116	2.37255	-3.34428	1.55313	-4.85301	NA	NA	0.15392	3.3757e-07	0.0176658	0.000824953	0.120391	1.21602e-06	NA	NA	0.679765	2.36822e-05	0.517088	0.02532	0.734948	0.000145174	NA	NA
DCAKD	1.246e-05	0.00111272	-4.36938	Brain_Cerebellar_Hemisphere	4.74046e-05	0.00674399	4.06807	Thyroid	6.50724e-07	0.000149322	4.97552	NA	NA	NA	1	1	1	0	3	1.42582	5.10116	2.37255	-3.34428	0.965965	-5.8693	NA	NA	0.15392	3.3757e-07	0.0176658	0.000824953	0.334061	4.37649e-09	NA	NA	0.679765	2.36822e-05	0.517088	0.02532	0.864566	9.35456e-07	NA	NA
DCAKD	1.246e-05	0.00111272	-4.36938	Brain_Cerebellar_Hemisphere	4.74046e-05	0.00674399	4.06807	Vagina	1.98815e-06	0.000468021	4.75462	NA	NA	NA	1	1	1	0	3	1.42582	5.10116	2.37255	-3.34428	0.950864	-5.61047	NA	NA	0.15392	3.3757e-07	0.0176658	0.000824953	0.341674	2.01778e-08	NA	NA	0.679765	2.36822e-05	0.517088	0.02532	0.869273	3.73578e-06	NA	NA
DCAKD	1.246e-05	0.00111272	-4.36938	Brain_Cerebellar_Hemisphere	4.74046e-05	0.00674399	4.06807	smultixcan	2.68641e-05	0.00346314	-0.614196	NA	NA	NA	1	1	1	0	3	1.42582	5.10116	2.37255	-3.34428	-0.505565	0.378085	NA	NA	0.15392	3.3757e-07	0.0176658	0.000824953	0.572247	4.52905e-08	NA	NA	0.679765	2.36822e-05	0.517088	0.02532	0.931245	6.84459e-06	NA	NA
DCAKD	1.246e-05	0.00111272	-4.36938	Brain_Cortex	2.88314e-05	0.00449656	4.18251	Adipose_Subcutaneous	2.21061e-06	0.000460324	4.73315	NA	NA	NA	1	1	1	0	3	1.42582	5.10116	1.82149	-4.01601	1.62851	-5.0102	NA	NA	0.15392	3.3757e-07	0.0685326	5.91924e-05	0.103416	5.43744e-07	NA	NA	0.679765	2.36822e-05	0.676581	0.00413338	0.696757	6.14593e-05	NA	NA
DCAKD	1.246e-05	0.00111272	-4.36938	Brain_Cortex	2.88314e-05	0.00449656	4.18251	Adrenal_Gland	6.02417e-06	0.000996149	4.52554	NA	NA	NA	1	1	1	0	3	1.42582	5.10116	1.82149	-4.01601	1.28168	-5.02284	NA	NA	0.15392	3.3757e-07	0.0685326	5.91924e-05	0.199956	5.09133e-07	NA	NA	0.679765	2.36822e-05	0.676581	0.00413338	0.801988	5.79988e-05	NA	NA
DCAKD	1.246e-05	0.00111272	-4.36938	Brain_Cortex	2.88314e-05	0.00449656	4.18251	Artery_Aorta	1.30681e-06	0.000282272	4.83871	NA	NA	NA	1	1	1	0	3	1.42582	5.10116	1.82149	-4.01601	1.18337	-5.57648	NA	NA	0.15392	3.3757e-07	0.0685326	5.91924e-05	0.236662	2.45441e-08	NA	NA	0.679765	2.36822e-05	0.676581	0.00413338	0.816313	4.06681e-06	NA	NA
DCAKD	1.246e-05	0.00111272	-4.36938	Brain_Cortex	2.88314e-05	0.00449656	4.18251	Artery_Coronary	1.35191e-05	0.00201006	4.35153	NA	NA	NA	1	1	1	0	3	1.42582	5.10116	1.82149	-4.01601	1.46323	-4.59252	NA	NA	0.15392	3.3757e-07	0.0685326	5.91924e-05	0.143404	4.37922e-06	NA	NA	0.679765	2.36822e-05	0.676581	0.00413338	0.730627	0.000376791	NA	NA
DCAKD	1.246e-05	0.00111272	-4.36938	Brain_Cortex	2.88314e-05	0.00449656	4.18251	Artery_Tibial	6.30989e-06	0.0010412	4.51573	NA	NA	NA	1	1	1	0	3	1.42582	5.10116	1.82149	-4.01601	1.90925	-4.35702	NA	NA	0.15392	3.3757e-07	0.0685326	5.91924e-05	0.05623	1.31845e-05	NA	NA	0.679765	2.36822e-05	0.676581	0.00413338	0.612976	0.00090568	NA	NA
DCAKD	1.246e-05	0.00111272	-4.36938	Brain_Cortex	2.88314e-05	0.00449656	4.18251	Brain_Anterior_cingulate_cortex_BA24	2.28826e-06	0.000563249	4.72614	NA	NA	NA	1	1	1	0	3	1.42582	5.10116	1.82149	-4.01601	1.94393	-4.61031	NA	NA	0.15392	3.3757e-07	0.0685326	5.91924e-05	0.0519034	4.0207e-06	NA	NA	0.679765	2.36822e-05	0.676581	0.00413338	0.637171	0.00039037	NA	NA
DCAKD	1.246e-05	0.00111272	-4.36938	Brain_Cortex	2.88314e-05	0.00449656	4.18251	Brain_Caudate_basal_ganglia	1.2389e-06	0.000317172	4.84931	NA	NA	NA	1	1	1	0	3	1.42582	5.10116	1.82149	-4.01601	2.08237	-4.65298	NA	NA	0.15392	3.3757e-07	0.0685326	5.91924e-05	0.0373089	3.27167e-06	NA	NA	0.679765	2.36822e-05	0.676581	0.00413338	0.595914	0.000310204	NA	NA
DCAKD	1.246e-05	0.00111272	-4.36938	Brain_Cortex	2.88314e-05	0.00449656	4.18251	Brain_Cerebellum	5.32494e-06	0.00101888	4.55156	NA	NA	NA	1	1	1	0	3	1.42582	5.10116	1.82149	-4.01601	0.487218	-5.72765	NA	NA	0.15392	3.3757e-07	0.0685326	5.91924e-05	0.626104	1.0183e-08	NA	NA	0.679765	2.36822e-05	0.676581	0.00413338	0.944541	1.96171e-06	NA	NA
DCAKD	1.246e-05	0.00111272	-4.36938	Brain_Cortex	2.88314e-05	0.00449656	4.18251	Brain_Cortex	1.39829e-06	0.000321644	4.82525	NA	NA	NA	1	1	1	0	3	1.42582	5.10116	1.82149	-4.01601	1.17307	-5.42304	NA	NA	0.15392	3.3757e-07	0.0685326	5.91924e-05	0.240769	5.8595e-08	NA	NA	0.679765	2.36822e-05	0.676581	0.00413338	0.815247	8.60131e-06	NA	NA
DCAKD	1.246e-05	0.00111272	-4.36938	Brain_Cortex	2.88314e-05	0.00449656	4.18251	Brain_Frontal_Cortex_BA9	6.74363e-06	0.00129003	4.50162	NA	NA	NA	1	1	1	0	3	1.42582	5.10116	1.82149	-4.01601	1.37455	-4.89958	NA	NA	0.15392	3.3757e-07	0.0685326	5.91924e-05	0.169271	9.60401e-07	NA	NA	0.679765	2.36822e-05	0.676581	0.00413338	0.765135	0.000102443	NA	NA
DCAKD	1.246e-05	0.00111272	-4.36938	Brain_Cortex	2.88314e-05	0.00449656	4.18251	Brain_Hypothalamus	6.74363e-06	0.00160577	-4.50162	NA	NA	NA	1	1	1	0	3	1.42582	5.10116	1.82149	-4.01601	-1.37455	4.89958	NA	NA	0.15392	3.3757e-07	0.0685326	5.91924e-05	0.169271	9.60401e-07	NA	NA	0.679765	2.36822e-05	0.676581	0.00413338	0.7667	0.000111444	NA	NA
DCAKD	1.246e-05	0.00111272	-4.36938	Brain_Cortex	2.88314e-05	0.00449656	4.18251	Brain_Putamen_basal_ganglia	6.74363e-06	0.00156247	-4.50162	NA	NA	NA	1	1	1	0	3	1.42582	5.10116	1.82149	-4.01601	-1.37455	4.89958	NA	NA	0.15392	3.3757e-07	0.0685326	5.91924e-05	0.169271	9.60401e-07	NA	NA	0.679765	2.36822e-05	0.676581	0.00413338	0.765195	0.000114835	NA	NA
DCAKD	1.246e-05	0.00111272	-4.36938	Brain_Cortex	2.88314e-05	0.00449656	4.18251	Brain_Spinal_cord_cervical_c-1	2.61304e-06	0.000709192	4.69911	NA	NA	NA	1	1	1	0	3	1.42582	5.10116	1.82149	-4.01601	1.54769	-4.99606	NA	NA	0.15392	3.3757e-07	0.0685326	5.91924e-05	0.121697	5.85122e-07	NA	NA	0.679765	2.36822e-05	0.676581	0.00413338	0.742532	7.79745e-05	NA	NA
DCAKD	1.246e-05	0.00111272	-4.36938	Brain_Cortex	2.88314e-05	0.00449656	4.18251	Breast_Mammary_Tissue	2.74669e-06	0.000543026	4.68891	NA	NA	NA	1	1	1	0	3	1.42582	5.10116	1.82149	-4.01601	0.647254	-5.77797	NA	NA	0.15392	3.3757e-07	0.0685326	5.91924e-05	0.517467	7.56062e-09	NA	NA	0.679765	2.36822e-05	0.676581	0.00413338	0.926591	1.47082e-06	NA	NA
DCAKD	1.246e-05	0.00111272	-4.36938	Brain_Cortex	2.88314e-05	0.00449656	4.18251	Cells_Cultured_fibroblasts	1.89864e-06	0.000396195	4.76392	NA	NA	NA	1	1	1	0	3	1.42582	5.10116	1.82149	-4.01601	0.67134	-5.85956	NA	NA	0.15392	3.3757e-07	0.0685326	5.91924e-05	0.502004	4.641e-09	NA	NA	0.679765	2.36822e-05	0.676581	0.00413338	0.918153	8.79126e-07	NA	NA
DCAKD	1.246e-05	0.00111272	-4.36938	Brain_Cortex	2.88314e-05	0.00449656	4.18251	Colon_Sigmoid	1.70819e-05	0.00247057	4.29997	NA	NA	NA	1	1	1	0	3	1.42582	5.10116	1.82149	-4.01601	1.28104	-4.71283	NA	NA	0.15392	3.3757e-07	0.0685326	5.91924e-05	0.20018	2.44299e-06	NA	NA	0.679765	2.36822e-05	0.676581	0.00413338	0.793095	0.000216592	NA	NA
DCAKD	1.246e-05	0.00111272	-4.36938	Brain_Cortex	2.88314e-05	0.00449656	4.18251	Colon_Transverse	6.26627e-06	0.00113667	4.5172	NA	NA	NA	1	1	1	0	3	1.42582	5.10116	1.82149	-4.01601	1.28112	-5.01298	NA	NA	0.15392	3.3757e-07	0.0685326	5.91924e-05	0.200152	5.35921e-07	NA	NA	0.679765	2.36822e-05	0.676581	0.00413338	0.801303	6.54227e-05	NA	NA
DCAKD	1.246e-05	0.00111272	-4.36938	Brain_Cortex	2.88314e-05	0.00449656	4.18251	Esophagus_Gastroesophageal_Junction	6.74363e-06	0.00110212	4.50162	NA	NA	NA	1	1	1	0	3	1.42582	5.10116	1.82149	-4.01601	1.37455	-4.89958	NA	NA	0.15392	3.3757e-07	0.0685326	5.91924e-05	0.169271	9.60401e-07	NA	NA	0.679765	2.36822e-05	0.676581	0.00413338	0.759821	9.61025e-05	NA	NA
DCAKD	1.246e-05	0.00111272	-4.36938	Brain_Cortex	2.88314e-05	0.00449656	4.18251	Esophagus_Muscularis	6.74363e-06	0.00113116	-4.50162	NA	NA	NA	1	1	1	0	3	1.42582	5.10116	1.82149	-4.01601	-1.37455	4.89958	NA	NA	0.15392	3.3757e-07	0.0685326	5.91924e-05	0.169271	9.60401e-07	NA	NA	0.679765	2.36822e-05	0.676581	0.00413338	0.762923	9.34839e-05	NA	NA
DCAKD	1.246e-05	0.00111272	-4.36938	Brain_Cortex	2.88314e-05	0.00449656	4.18251	Heart_Atrial_Appendage	6.02417e-06	0.00121098	4.52554	NA	NA	NA	1	1	1	0	3	1.42582	5.10116	1.82149	-4.01601	1.28168	-5.02284	NA	NA	0.15392	3.3757e-07	0.0685326	5.91924e-05	0.199956	5.09133e-07	NA	NA	0.679765	2.36822e-05	0.676581	0.00413338	0.793177	5.95457e-05	NA	NA
DCAKD	1.246e-05	0.00111272	-4.36938	Brain_Cortex	2.88314e-05	0.00449656	4.18251	Lung	8.41921e-06	0.00136889	4.45424	NA	NA	NA	1	1	1	0	3	1.42582	5.10116	1.82149	-4.01601	0.621572	-5.45223	NA	NA	0.15392	3.3757e-07	0.0685326	5.91924e-05	0.534224	4.97424e-08	NA	NA	0.679765	2.36822e-05	0.676581	0.00413338	0.92668	7.92156e-06	NA	NA
DCAKD	1.246e-05	0.00111272	-4.36938	Brain_Cortex	2.88314e-05	0.00449656	4.18251	Minor_Salivary_Gland	2.21061e-06	0.000446241	4.73315	NA	NA	NA	1	1	1	0	3	1.42582	5.10116	1.82149	-4.01601	1.62851	-5.0102	NA	NA	0.15392	3.3757e-07	0.0685326	5.91924e-05	0.103416	5.43744e-07	NA	NA	0.679765	2.36822e-05	0.676581	0.00413338	0.697177	6.11202e-05	NA	NA
DCAKD	1.246e-05	0.00111272	-4.36938	Brain_Cortex	2.88314e-05	0.00449656	4.18251	Muscle_Skeletal	1.1388e-05	0.00198062	4.38899	NA	NA	NA	1	1	1	0	3	1.42582	5.10116	1.82149	-4.01601	1.27806	-4.81844	NA	NA	0.15392	3.3757e-07	0.0685326	5.91924e-05	0.20123	1.44685e-06	NA	NA	0.679765	2.36822e-05	0.676581	0.00413338	0.796787	0.000140013	NA	NA
DCAKD	1.246e-05	0.00111272	-4.36938	Brain_Cortex	2.88314e-05	0.00449656	4.18251	Ovary	4.49879e-05	0.00530316	4.08025	NA	NA	NA	1	1	1	0	3	1.42582	5.10116	1.82149	-4.01601	1.19483	-4.46223	NA	NA	0.15392	3.3757e-07	0.0685326	5.91924e-05	0.232153	8.11101e-06	NA	NA	0.679765	2.36822e-05	0.676581	0.00413338	0.8168	0.000621577	NA	NA
DCAKD	1.246e-05	0.00111272	-4.36938	Brain_Cortex	2.88314e-05	0.00449656	4.18251	Pancreas	6.26627e-06	0.00123333	4.5172	NA	NA	NA	1	1	1	0	3	1.42582	5.10116	1.82149	-4.01601	1.28112	-5.01298	NA	NA	0.15392	3.3757e-07	0.0685326	5.91924e-05	0.200152	5.35921e-07	NA	NA	0.679765	2.36822e-05	0.676581	0.00413338	0.794144	6.5017e-05	NA	NA
DCAKD	1.246e-05	0.00111272	-4.36938	Brain_Cortex	2.88314e-05	0.00449656	4.18251	Pituitary	2.61304e-06	0.0005468	4.69911	NA	NA	NA	1	1	1	0	3	1.42582	5.10116	1.82149	-4.01601	1.54769	-4.99606	NA	NA	0.15392	3.3757e-07	0.0685326	5.91924e-05	0.121697	5.85122e-07	NA	NA	0.679765	2.36822e-05	0.676581	0.00413338	0.722701	6.63965e-05	NA	NA
DCAKD	1.246e-05	0.00111272	-4.36938	Brain_Cortex	2.88314e-05	0.00449656	4.18251	Prostate	6.74363e-06	0.00120125	4.50162	NA	NA	NA	1	1	1	0	3	1.42582	5.10116	1.82149	-4.01601	1.37455	-4.89958	NA	NA	0.15392	3.3757e-07	0.0685326	5.91924e-05	0.169271	9.60401e-07	NA	NA	0.679765	2.36822e-05	0.676581	0.00413338	0.774626	0.000104041	NA	NA
DCAKD	1.246e-05	0.00111272	-4.36938	Brain_Cortex	2.88314e-05	0.00449656	4.18251	Stomach	6.74363e-06	0.00131159	-4.50162	NA	NA	NA	1	1	1	0	3	1.42582	5.10116	1.82149	-4.01601	-1.37455	4.89958	NA	NA	0.15392	3.3757e-07	0.0685326	5.91924e-05	0.169271	9.60401e-07	NA	NA	0.679765	2.36822e-05	0.676581	0.00413338	0.776056	0.000106134	NA	NA
DCAKD	1.246e-05	0.00111272	-4.36938	Brain_Cortex	2.88314e-05	0.00449656	4.18251	Testis	4.41106e-06	0.000987531	4.59101	NA	NA	NA	1	1	1	0	3	1.42582	5.10116	1.82149	-4.01601	1.55313	-4.85301	NA	NA	0.15392	3.3757e-07	0.0685326	5.91924e-05	0.120391	1.21602e-06	NA	NA	0.679765	2.36822e-05	0.676581	0.00413338	0.734948	0.000145174	NA	NA
DCAKD	1.246e-05	0.00111272	-4.36938	Brain_Cortex	2.88314e-05	0.00449656	4.18251	Thyroid	6.50724e-07	0.000149322	4.97552	NA	NA	NA	1	1	1	0	3	1.42582	5.10116	1.82149	-4.01601	0.965965	-5.8693	NA	NA	0.15392	3.3757e-07	0.0685326	5.91924e-05	0.334061	4.37649e-09	NA	NA	0.679765	2.36822e-05	0.676581	0.00413338	0.864566	9.35456e-07	NA	NA
DCAKD	1.246e-05	0.00111272	-4.36938	Brain_Cortex	2.88314e-05	0.00449656	4.18251	Vagina	1.98815e-06	0.000468021	4.75462	NA	NA	NA	1	1	1	0	3	1.42582	5.10116	1.82149	-4.01601	0.950864	-5.61047	NA	NA	0.15392	3.3757e-07	0.0685326	5.91924e-05	0.341674	2.01778e-08	NA	NA	0.679765	2.36822e-05	0.676581	0.00413338	0.869273	3.73578e-06	NA	NA
DCAKD	1.246e-05	0.00111272	-4.36938	Brain_Cortex	2.88314e-05	0.00449656	4.18251	smultixcan	2.68641e-05	0.00346314	-0.614196	NA	NA	NA	1	1	1	0	3	1.42582	5.10116	1.82149	-4.01601	-0.505565	0.378085	NA	NA	0.15392	3.3757e-07	0.0685326	5.91924e-05	0.572247	4.52905e-08	NA	NA	0.679765	2.36822e-05	0.676581	0.00413338	0.931245	6.84459e-06	NA	NA
DCAKD	1.246e-05	0.00111272	-4.36938	Brain_Hippocampus	8.28272e-06	0.00198965	4.45774	Adipose_Subcutaneous	2.21061e-06	0.000460324	4.73315	NA	NA	NA	1	1	1	0	3	1.42582	5.10116	1.54361	-4.63707	1.62851	-5.0102	NA	NA	0.15392	3.3757e-07	0.122684	3.53385e-06	0.103416	5.43744e-07	NA	NA	0.679765	2.36822e-05	0.731681	0.000421522	0.696757	6.14593e-05	NA	NA
DCAKD	1.246e-05	0.00111272	-4.36938	Brain_Hippocampus	8.28272e-06	0.00198965	4.45774	Adrenal_Gland	6.02417e-06	0.000996149	4.52554	NA	NA	NA	1	1	1	0	3	1.42582	5.10116	1.54361	-4.63707	1.28168	-5.02284	NA	NA	0.15392	3.3757e-07	0.122684	3.53385e-06	0.199956	5.09133e-07	NA	NA	0.679765	2.36822e-05	0.731681	0.000421522	0.801988	5.79988e-05	NA	NA
DCAKD	1.246e-05	0.00111272	-4.36938	Brain_Hippocampus	8.28272e-06	0.00198965	4.45774	Artery_Aorta	1.30681e-06	0.000282272	4.83871	NA	NA	NA	1	1	1	0	3	1.42582	5.10116	1.54361	-4.63707	1.18337	-5.57648	NA	NA	0.15392	3.3757e-07	0.122684	3.53385e-06	0.236662	2.45441e-08	NA	NA	0.679765	2.36822e-05	0.731681	0.000421522	0.816313	4.06681e-06	NA	NA
DCAKD	1.246e-05	0.00111272	-4.36938	Brain_Hippocampus	8.28272e-06	0.00198965	4.45774	Artery_Coronary	1.35191e-05	0.00201006	4.35153	NA	NA	NA	1	1	1	0	3	1.42582	5.10116	1.54361	-4.63707	1.46323	-4.59252	NA	NA	0.15392	3.3757e-07	0.122684	3.53385e-06	0.143404	4.37922e-06	NA	NA	0.679765	2.36822e-05	0.731681	0.000421522	0.730627	0.000376791	NA	NA
DCAKD	1.246e-05	0.00111272	-4.36938	Brain_Hippocampus	8.28272e-06	0.00198965	4.45774	Artery_Tibial	6.30989e-06	0.0010412	4.51573	NA	NA	NA	1	1	1	0	3	1.42582	5.10116	1.54361	-4.63707	1.90925	-4.35702	NA	NA	0.15392	3.3757e-07	0.122684	3.53385e-06	0.05623	1.31845e-05	NA	NA	0.679765	2.36822e-05	0.731681	0.000421522	0.612976	0.00090568	NA	NA
DCAKD	1.246e-05	0.00111272	-4.36938	Brain_Hippocampus	8.28272e-06	0.00198965	4.45774	Brain_Anterior_cingulate_cortex_BA24	2.28826e-06	0.000563249	4.72614	NA	NA	NA	1	1	1	0	3	1.42582	5.10116	1.54361	-4.63707	1.94393	-4.61031	NA	NA	0.15392	3.3757e-07	0.122684	3.53385e-06	0.0519034	4.0207e-06	NA	NA	0.679765	2.36822e-05	0.731681	0.000421522	0.637171	0.00039037	NA	NA
DCAKD	1.246e-05	0.00111272	-4.36938	Brain_Hippocampus	8.28272e-06	0.00198965	4.45774	Brain_Caudate_basal_ganglia	1.2389e-06	0.000317172	4.84931	NA	NA	NA	1	1	1	0	3	1.42582	5.10116	1.54361	-4.63707	2.08237	-4.65298	NA	NA	0.15392	3.3757e-07	0.122684	3.53385e-06	0.0373089	3.27167e-06	NA	NA	0.679765	2.36822e-05	0.731681	0.000421522	0.595914	0.000310204	NA	NA
DCAKD	1.246e-05	0.00111272	-4.36938	Brain_Hippocampus	8.28272e-06	0.00198965	4.45774	Brain_Cerebellum	5.32494e-06	0.00101888	4.55156	NA	NA	NA	1	1	1	0	3	1.42582	5.10116	1.54361	-4.63707	0.487218	-5.72765	NA	NA	0.15392	3.3757e-07	0.122684	3.53385e-06	0.626104	1.0183e-08	NA	NA	0.679765	2.36822e-05	0.731681	0.000421522	0.944541	1.96171e-06	NA	NA
DCAKD	1.246e-05	0.00111272	-4.36938	Brain_Hippocampus	8.28272e-06	0.00198965	4.45774	Brain_Cortex	1.39829e-06	0.000321644	4.82525	NA	NA	NA	1	1	1	0	3	1.42582	5.10116	1.54361	-4.63707	1.17307	-5.42304	NA	NA	0.15392	3.3757e-07	0.122684	3.53385e-06	0.240769	5.8595e-08	NA	NA	0.679765	2.36822e-05	0.731681	0.000421522	0.815247	8.60131e-06	NA	NA
DCAKD	1.246e-05	0.00111272	-4.36938	Brain_Hippocampus	8.28272e-06	0.00198965	4.45774	Brain_Frontal_Cortex_BA9	6.74363e-06	0.00129003	4.50162	NA	NA	NA	1	1	1	0	3	1.42582	5.10116	1.54361	-4.63707	1.37455	-4.89958	NA	NA	0.15392	3.3757e-07	0.122684	3.53385e-06	0.169271	9.60401e-07	NA	NA	0.679765	2.36822e-05	0.731681	0.000421522	0.765135	0.000102443	NA	NA
DCAKD	1.246e-05	0.00111272	-4.36938	Brain_Hippocampus	8.28272e-06	0.00198965	4.45774	Brain_Hypothalamus	6.74363e-06	0.00160577	-4.50162	NA	NA	NA	1	1	1	0	3	1.42582	5.10116	1.54361	-4.63707	-1.37455	4.89958	NA	NA	0.15392	3.3757e-07	0.122684	3.53385e-06	0.169271	9.60401e-07	NA	NA	0.679765	2.36822e-05	0.731681	0.000421522	0.7667	0.000111444	NA	NA
DCAKD	1.246e-05	0.00111272	-4.36938	Brain_Hippocampus	8.28272e-06	0.00198965	4.45774	Brain_Putamen_basal_ganglia	6.74363e-06	0.00156247	-4.50162	NA	NA	NA	1	1	1	0	3	1.42582	5.10116	1.54361	-4.63707	-1.37455	4.89958	NA	NA	0.15392	3.3757e-07	0.122684	3.53385e-06	0.169271	9.60401e-07	NA	NA	0.679765	2.36822e-05	0.731681	0.000421522	0.765195	0.000114835	NA	NA
DCAKD	1.246e-05	0.00111272	-4.36938	Brain_Hippocampus	8.28272e-06	0.00198965	4.45774	Brain_Spinal_cord_cervical_c-1	2.61304e-06	0.000709192	4.69911	NA	NA	NA	1	1	1	0	3	1.42582	5.10116	1.54361	-4.63707	1.54769	-4.99606	NA	NA	0.15392	3.3757e-07	0.122684	3.53385e-06	0.121697	5.85122e-07	NA	NA	0.679765	2.36822e-05	0.731681	0.000421522	0.742532	7.79745e-05	NA	NA
DCAKD	1.246e-05	0.00111272	-4.36938	Brain_Hippocampus	8.28272e-06	0.00198965	4.45774	Breast_Mammary_Tissue	2.74669e-06	0.000543026	4.68891	NA	NA	NA	1	1	1	0	3	1.42582	5.10116	1.54361	-4.63707	0.647254	-5.77797	NA	NA	0.15392	3.3757e-07	0.122684	3.53385e-06	0.517467	7.56062e-09	NA	NA	0.679765	2.36822e-05	0.731681	0.000421522	0.926591	1.47082e-06	NA	NA
DCAKD	1.246e-05	0.00111272	-4.36938	Brain_Hippocampus	8.28272e-06	0.00198965	4.45774	Cells_Cultured_fibroblasts	1.89864e-06	0.000396195	4.76392	NA	NA	NA	1	1	1	0	3	1.42582	5.10116	1.54361	-4.63707	0.67134	-5.85956	NA	NA	0.15392	3.3757e-07	0.122684	3.53385e-06	0.502004	4.641e-09	NA	NA	0.679765	2.36822e-05	0.731681	0.000421522	0.918153	8.79126e-07	NA	NA
DCAKD	1.246e-05	0.00111272	-4.36938	Brain_Hippocampus	8.28272e-06	0.00198965	4.45774	Colon_Sigmoid	1.70819e-05	0.00247057	4.29997	NA	NA	NA	1	1	1	0	3	1.42582	5.10116	1.54361	-4.63707	1.28104	-4.71283	NA	NA	0.15392	3.3757e-07	0.122684	3.53385e-06	0.20018	2.44299e-06	NA	NA	0.679765	2.36822e-05	0.731681	0.000421522	0.793095	0.000216592	NA	NA
DCAKD	1.246e-05	0.00111272	-4.36938	Brain_Hippocampus	8.28272e-06	0.00198965	4.45774	Colon_Transverse	6.26627e-06	0.00113667	4.5172	NA	NA	NA	1	1	1	0	3	1.42582	5.10116	1.54361	-4.63707	1.28112	-5.01298	NA	NA	0.15392	3.3757e-07	0.122684	3.53385e-06	0.200152	5.35921e-07	NA	NA	0.679765	2.36822e-05	0.731681	0.000421522	0.801303	6.54227e-05	NA	NA
DCAKD	1.246e-05	0.00111272	-4.36938	Brain_Hippocampus	8.28272e-06	0.00198965	4.45774	Esophagus_Gastroesophageal_Junction	6.74363e-06	0.00110212	4.50162	NA	NA	NA	1	1	1	0	3	1.42582	5.10116	1.54361	-4.63707	1.37455	-4.89958	NA	NA	0.15392	3.3757e-07	0.122684	3.53385e-06	0.169271	9.60401e-07	NA	NA	0.679765	2.36822e-05	0.731681	0.000421522	0.759821	9.61025e-05	NA	NA
DCAKD	1.246e-05	0.00111272	-4.36938	Brain_Hippocampus	8.28272e-06	0.00198965	4.45774	Esophagus_Muscularis	6.74363e-06	0.00113116	-4.50162	NA	NA	NA	1	1	1	0	3	1.42582	5.10116	1.54361	-4.63707	-1.37455	4.89958	NA	NA	0.15392	3.3757e-07	0.122684	3.53385e-06	0.169271	9.60401e-07	NA	NA	0.679765	2.36822e-05	0.731681	0.000421522	0.762923	9.34839e-05	NA	NA
DCAKD	1.246e-05	0.00111272	-4.36938	Brain_Hippocampus	8.28272e-06	0.00198965	4.45774	Heart_Atrial_Appendage	6.02417e-06	0.00121098	4.52554	NA	NA	NA	1	1	1	0	3	1.42582	5.10116	1.54361	-4.63707	1.28168	-5.02284	NA	NA	0.15392	3.3757e-07	0.122684	3.53385e-06	0.199956	5.09133e-07	NA	NA	0.679765	2.36822e-05	0.731681	0.000421522	0.793177	5.95457e-05	NA	NA
DCAKD	1.246e-05	0.00111272	-4.36938	Brain_Hippocampus	8.28272e-06	0.00198965	4.45774	Lung	8.41921e-06	0.00136889	4.45424	NA	NA	NA	1	1	1	0	3	1.42582	5.10116	1.54361	-4.63707	0.621572	-5.45223	NA	NA	0.15392	3.3757e-07	0.122684	3.53385e-06	0.534224	4.97424e-08	NA	NA	0.679765	2.36822e-05	0.731681	0.000421522	0.92668	7.92156e-06	NA	NA
DCAKD	1.246e-05	0.00111272	-4.36938	Brain_Hippocampus	8.28272e-06	0.00198965	4.45774	Minor_Salivary_Gland	2.21061e-06	0.000446241	4.73315	NA	NA	NA	1	1	1	0	3	1.42582	5.10116	1.54361	-4.63707	1.62851	-5.0102	NA	NA	0.15392	3.3757e-07	0.122684	3.53385e-06	0.103416	5.43744e-07	NA	NA	0.679765	2.36822e-05	0.731681	0.000421522	0.697177	6.11202e-05	NA	NA
DCAKD	1.246e-05	0.00111272	-4.36938	Brain_Hippocampus	8.28272e-06	0.00198965	4.45774	Muscle_Skeletal	1.1388e-05	0.00198062	4.38899	NA	NA	NA	1	1	1	0	3	1.42582	5.10116	1.54361	-4.63707	1.27806	-4.81844	NA	NA	0.15392	3.3757e-07	0.122684	3.53385e-06	0.20123	1.44685e-06	NA	NA	0.679765	2.36822e-05	0.731681	0.000421522	0.796787	0.000140013	NA	NA
DCAKD	1.246e-05	0.00111272	-4.36938	Brain_Hippocampus	8.28272e-06	0.00198965	4.45774	Ovary	4.49879e-05	0.00530316	4.08025	NA	NA	NA	1	1	1	0	3	1.42582	5.10116	1.54361	-4.63707	1.19483	-4.46223	NA	NA	0.15392	3.3757e-07	0.122684	3.53385e-06	0.232153	8.11101e-06	NA	NA	0.679765	2.36822e-05	0.731681	0.000421522	0.8168	0.000621577	NA	NA
DCAKD	1.246e-05	0.00111272	-4.36938	Brain_Hippocampus	8.28272e-06	0.00198965	4.45774	Pancreas	6.26627e-06	0.00123333	4.5172	NA	NA	NA	1	1	1	0	3	1.42582	5.10116	1.54361	-4.63707	1.28112	-5.01298	NA	NA	0.15392	3.3757e-07	0.122684	3.53385e-06	0.200152	5.35921e-07	NA	NA	0.679765	2.36822e-05	0.731681	0.000421522	0.794144	6.5017e-05	NA	NA
DCAKD	1.246e-05	0.00111272	-4.36938	Brain_Hippocampus	8.28272e-06	0.00198965	4.45774	Pituitary	2.61304e-06	0.0005468	4.69911	NA	NA	NA	1	1	1	0	3	1.42582	5.10116	1.54361	-4.63707	1.54769	-4.99606	NA	NA	0.15392	3.3757e-07	0.122684	3.53385e-06	0.121697	5.85122e-07	NA	NA	0.679765	2.36822e-05	0.731681	0.000421522	0.722701	6.63965e-05	NA	NA
DCAKD	1.246e-05	0.00111272	-4.36938	Brain_Hippocampus	8.28272e-06	0.00198965	4.45774	Prostate	6.74363e-06	0.00120125	4.50162	NA	NA	NA	1	1	1	0	3	1.42582	5.10116	1.54361	-4.63707	1.37455	-4.89958	NA	NA	0.15392	3.3757e-07	0.122684	3.53385e-06	0.169271	9.60401e-07	NA	NA	0.679765	2.36822e-05	0.731681	0.000421522	0.774626	0.000104041	NA	NA
DCAKD	1.246e-05	0.00111272	-4.36938	Brain_Hippocampus	8.28272e-06	0.00198965	4.45774	Stomach	6.74363e-06	0.00131159	-4.50162	NA	NA	NA	1	1	1	0	3	1.42582	5.10116	1.54361	-4.63707	-1.37455	4.89958	NA	NA	0.15392	3.3757e-07	0.122684	3.53385e-06	0.169271	9.60401e-07	NA	NA	0.679765	2.36822e-05	0.731681	0.000421522	0.776056	0.000106134	NA	NA
DCAKD	1.246e-05	0.00111272	-4.36938	Brain_Hippocampus	8.28272e-06	0.00198965	4.45774	Testis	4.41106e-06	0.000987531	4.59101	NA	NA	NA	1	1	1	0	3	1.42582	5.10116	1.54361	-4.63707	1.55313	-4.85301	NA	NA	0.15392	3.3757e-07	0.122684	3.53385e-06	0.120391	1.21602e-06	NA	NA	0.679765	2.36822e-05	0.731681	0.000421522	0.734948	0.000145174	NA	NA
DCAKD	1.246e-05	0.00111272	-4.36938	Brain_Hippocampus	8.28272e-06	0.00198965	4.45774	Thyroid	6.50724e-07	0.000149322	4.97552	NA	NA	NA	1	1	1	0	3	1.42582	5.10116	1.54361	-4.63707	0.965965	-5.8693	NA	NA	0.15392	3.3757e-07	0.122684	3.53385e-06	0.334061	4.37649e-09	NA	NA	0.679765	2.36822e-05	0.731681	0.000421522	0.864566	9.35456e-07	NA	NA
DCAKD	1.246e-05	0.00111272	-4.36938	Brain_Hippocampus	8.28272e-06	0.00198965	4.45774	Vagina	1.98815e-06	0.000468021	4.75462	NA	NA	NA	1	1	1	0	3	1.42582	5.10116	1.54361	-4.63707	0.950864	-5.61047	NA	NA	0.15392	3.3757e-07	0.122684	3.53385e-06	0.341674	2.01778e-08	NA	NA	0.679765	2.36822e-05	0.731681	0.000421522	0.869273	3.73578e-06	NA	NA
DCAKD	1.246e-05	0.00111272	-4.36938	Brain_Hippocampus	8.28272e-06	0.00198965	4.45774	smultixcan	2.68641e-05	0.00346314	-0.614196	NA	NA	NA	1	1	1	0	3	1.42582	5.10116	1.54361	-4.63707	-0.505565	0.378085	NA	NA	0.15392	3.3757e-07	0.122684	3.53385e-06	0.572247	4.52905e-08	NA	NA	0.679765	2.36822e-05	0.731681	0.000421522	0.931245	6.84459e-06	NA	NA
DCAKD	1.246e-05	0.00111272	-4.36938	Brain_Putamen_basal_ganglia	3.52734e-06	0.000712306	4.63745	Adipose_Subcutaneous	2.21061e-06	0.000460324	4.73315	NA	NA	NA	1	1	1	0	3	1.42582	5.10116	0.954923	-5.41736	1.62851	-5.0102	NA	NA	0.15392	3.3757e-07	0.339616	6.04867e-08	0.103416	5.43744e-07	NA	NA	0.679765	2.36822e-05	0.883003	1.15896e-05	0.696757	6.14593e-05	NA	NA
DCAKD	1.246e-05	0.00111272	-4.36938	Brain_Putamen_basal_ganglia	3.52734e-06	0.000712306	4.63745	Adrenal_Gland	6.02417e-06	0.000996149	4.52554	NA	NA	NA	1	1	1	0	3	1.42582	5.10116	0.954923	-5.41736	1.28168	-5.02284	NA	NA	0.15392	3.3757e-07	0.339616	6.04867e-08	0.199956	5.09133e-07	NA	NA	0.679765	2.36822e-05	0.883003	1.15896e-05	0.801988	5.79988e-05	NA	NA
DCAKD	1.246e-05	0.00111272	-4.36938	Brain_Putamen_basal_ganglia	3.52734e-06	0.000712306	4.63745	Artery_Aorta	1.30681e-06	0.000282272	4.83871	NA	NA	NA	1	1	1	0	3	1.42582	5.10116	0.954923	-5.41736	1.18337	-5.57648	NA	NA	0.15392	3.3757e-07	0.339616	6.04867e-08	0.236662	2.45441e-08	NA	NA	0.679765	2.36822e-05	0.883003	1.15896e-05	0.816313	4.06681e-06	NA	NA
DCAKD	1.246e-05	0.00111272	-4.36938	Brain_Putamen_basal_ganglia	3.52734e-06	0.000712306	4.63745	Artery_Coronary	1.35191e-05	0.00201006	4.35153	NA	NA	NA	1	1	1	0	3	1.42582	5.10116	0.954923	-5.41736	1.46323	-4.59252	NA	NA	0.15392	3.3757e-07	0.339616	6.04867e-08	0.143404	4.37922e-06	NA	NA	0.679765	2.36822e-05	0.883003	1.15896e-05	0.730627	0.000376791	NA	NA
DCAKD	1.246e-05	0.00111272	-4.36938	Brain_Putamen_basal_ganglia	3.52734e-06	0.000712306	4.63745	Artery_Tibial	6.30989e-06	0.0010412	4.51573	NA	NA	NA	1	1	1	0	3	1.42582	5.10116	0.954923	-5.41736	1.90925	-4.35702	NA	NA	0.15392	3.3757e-07	0.339616	6.04867e-08	0.05623	1.31845e-05	NA	NA	0.679765	2.36822e-05	0.883003	1.15896e-05	0.612976	0.00090568	NA	NA
DCAKD	1.246e-05	0.00111272	-4.36938	Brain_Putamen_basal_ganglia	3.52734e-06	0.000712306	4.63745	Brain_Anterior_cingulate_cortex_BA24	2.28826e-06	0.000563249	4.72614	NA	NA	NA	1	1	1	0	3	1.42582	5.10116	0.954923	-5.41736	1.94393	-4.61031	NA	NA	0.15392	3.3757e-07	0.339616	6.04867e-08	0.0519034	4.0207e-06	NA	NA	0.679765	2.36822e-05	0.883003	1.15896e-05	0.637171	0.00039037	NA	NA
DCAKD	1.246e-05	0.00111272	-4.36938	Brain_Putamen_basal_ganglia	3.52734e-06	0.000712306	4.63745	Brain_Caudate_basal_ganglia	1.2389e-06	0.000317172	4.84931	NA	NA	NA	1	1	1	0	3	1.42582	5.10116	0.954923	-5.41736	2.08237	-4.65298	NA	NA	0.15392	3.3757e-07	0.339616	6.04867e-08	0.0373089	3.27167e-06	NA	NA	0.679765	2.36822e-05	0.883003	1.15896e-05	0.595914	0.000310204	NA	NA
DCAKD	1.246e-05	0.00111272	-4.36938	Brain_Putamen_basal_ganglia	3.52734e-06	0.000712306	4.63745	Brain_Cerebellum	5.32494e-06	0.00101888	4.55156	NA	NA	NA	1	1	1	0	3	1.42582	5.10116	0.954923	-5.41736	0.487218	-5.72765	NA	NA	0.15392	3.3757e-07	0.339616	6.04867e-08	0.626104	1.0183e-08	NA	NA	0.679765	2.36822e-05	0.883003	1.15896e-05	0.944541	1.96171e-06	NA	NA
DCAKD	1.246e-05	0.00111272	-4.36938	Brain_Putamen_basal_ganglia	3.52734e-06	0.000712306	4.63745	Brain_Cortex	1.39829e-06	0.000321644	4.82525	NA	NA	NA	1	1	1	0	3	1.42582	5.10116	0.954923	-5.41736	1.17307	-5.42304	NA	NA	0.15392	3.3757e-07	0.339616	6.04867e-08	0.240769	5.8595e-08	NA	NA	0.679765	2.36822e-05	0.883003	1.15896e-05	0.815247	8.60131e-06	NA	NA
DCAKD	1.246e-05	0.00111272	-4.36938	Brain_Putamen_basal_ganglia	3.52734e-06	0.000712306	4.63745	Brain_Frontal_Cortex_BA9	6.74363e-06	0.00129003	4.50162	NA	NA	NA	1	1	1	0	3	1.42582	5.10116	0.954923	-5.41736	1.37455	-4.89958	NA	NA	0.15392	3.3757e-07	0.339616	6.04867e-08	0.169271	9.60401e-07	NA	NA	0.679765	2.36822e-05	0.883003	1.15896e-05	0.765135	0.000102443	NA	NA
DCAKD	1.246e-05	0.00111272	-4.36938	Brain_Putamen_basal_ganglia	3.52734e-06	0.000712306	4.63745	Brain_Hypothalamus	6.74363e-06	0.00160577	-4.50162	NA	NA	NA	1	1	1	0	3	1.42582	5.10116	0.954923	-5.41736	-1.37455	4.89958	NA	NA	0.15392	3.3757e-07	0.339616	6.04867e-08	0.169271	9.60401e-07	NA	NA	0.679765	2.36822e-05	0.883003	1.15896e-05	0.7667	0.000111444	NA	NA
DCAKD	1.246e-05	0.00111272	-4.36938	Brain_Putamen_basal_ganglia	3.52734e-06	0.000712306	4.63745	Brain_Putamen_basal_ganglia	6.74363e-06	0.00156247	-4.50162	NA	NA	NA	1	1	1	0	3	1.42582	5.10116	0.954923	-5.41736	-1.37455	4.89958	NA	NA	0.15392	3.3757e-07	0.339616	6.04867e-08	0.169271	9.60401e-07	NA	NA	0.679765	2.36822e-05	0.883003	1.15896e-05	0.765195	0.000114835	NA	NA
DCAKD	1.246e-05	0.00111272	-4.36938	Brain_Putamen_basal_ganglia	3.52734e-06	0.000712306	4.63745	Brain_Spinal_cord_cervical_c-1	2.61304e-06	0.000709192	4.69911	NA	NA	NA	1	1	1	0	3	1.42582	5.10116	0.954923	-5.41736	1.54769	-4.99606	NA	NA	0.15392	3.3757e-07	0.339616	6.04867e-08	0.121697	5.85122e-07	NA	NA	0.679765	2.36822e-05	0.883003	1.15896e-05	0.742532	7.79745e-05	NA	NA
DCAKD	1.246e-05	0.00111272	-4.36938	Brain_Putamen_basal_ganglia	3.52734e-06	0.000712306	4.63745	Breast_Mammary_Tissue	2.74669e-06	0.000543026	4.68891	NA	NA	NA	1	1	1	0	3	1.42582	5.10116	0.954923	-5.41736	0.647254	-5.77797	NA	NA	0.15392	3.3757e-07	0.339616	6.04867e-08	0.517467	7.56062e-09	NA	NA	0.679765	2.36822e-05	0.883003	1.15896e-05	0.926591	1.47082e-06	NA	NA
DCAKD	1.246e-05	0.00111272	-4.36938	Brain_Putamen_basal_ganglia	3.52734e-06	0.000712306	4.63745	Cells_Cultured_fibroblasts	1.89864e-06	0.000396195	4.76392	NA	NA	NA	1	1	1	0	3	1.42582	5.10116	0.954923	-5.41736	0.67134	-5.85956	NA	NA	0.15392	3.3757e-07	0.339616	6.04867e-08	0.502004	4.641e-09	NA	NA	0.679765	2.36822e-05	0.883003	1.15896e-05	0.918153	8.79126e-07	NA	NA
DCAKD	1.246e-05	0.00111272	-4.36938	Brain_Putamen_basal_ganglia	3.52734e-06	0.000712306	4.63745	Colon_Sigmoid	1.70819e-05	0.00247057	4.29997	NA	NA	NA	1	1	1	0	3	1.42582	5.10116	0.954923	-5.41736	1.28104	-4.71283	NA	NA	0.15392	3.3757e-07	0.339616	6.04867e-08	0.20018	2.44299e-06	NA	NA	0.679765	2.36822e-05	0.883003	1.15896e-05	0.793095	0.000216592	NA	NA
DCAKD	1.246e-05	0.00111272	-4.36938	Brain_Putamen_basal_ganglia	3.52734e-06	0.000712306	4.63745	Colon_Transverse	6.26627e-06	0.00113667	4.5172	NA	NA	NA	1	1	1	0	3	1.42582	5.10116	0.954923	-5.41736	1.28112	-5.01298	NA	NA	0.15392	3.3757e-07	0.339616	6.04867e-08	0.200152	5.35921e-07	NA	NA	0.679765	2.36822e-05	0.883003	1.15896e-05	0.801303	6.54227e-05	NA	NA
DCAKD	1.246e-05	0.00111272	-4.36938	Brain_Putamen_basal_ganglia	3.52734e-06	0.000712306	4.63745	Esophagus_Gastroesophageal_Junction	6.74363e-06	0.00110212	4.50162	NA	NA	NA	1	1	1	0	3	1.42582	5.10116	0.954923	-5.41736	1.37455	-4.89958	NA	NA	0.15392	3.3757e-07	0.339616	6.04867e-08	0.169271	9.60401e-07	NA	NA	0.679765	2.36822e-05	0.883003	1.15896e-05	0.759821	9.61025e-05	NA	NA
DCAKD	1.246e-05	0.00111272	-4.36938	Brain_Putamen_basal_ganglia	3.52734e-06	0.000712306	4.63745	Esophagus_Muscularis	6.74363e-06	0.00113116	-4.50162	NA	NA	NA	1	1	1	0	3	1.42582	5.10116	0.954923	-5.41736	-1.37455	4.89958	NA	NA	0.15392	3.3757e-07	0.339616	6.04867e-08	0.169271	9.60401e-07	NA	NA	0.679765	2.36822e-05	0.883003	1.15896e-05	0.762923	9.34839e-05	NA	NA
DCAKD	1.246e-05	0.00111272	-4.36938	Brain_Putamen_basal_ganglia	3.52734e-06	0.000712306	4.63745	Heart_Atrial_Appendage	6.02417e-06	0.00121098	4.52554	NA	NA	NA	1	1	1	0	3	1.42582	5.10116	0.954923	-5.41736	1.28168	-5.02284	NA	NA	0.15392	3.3757e-07	0.339616	6.04867e-08	0.199956	5.09133e-07	NA	NA	0.679765	2.36822e-05	0.883003	1.15896e-05	0.793177	5.95457e-05	NA	NA
DCAKD	1.246e-05	0.00111272	-4.36938	Brain_Putamen_basal_ganglia	3.52734e-06	0.000712306	4.63745	Lung	8.41921e-06	0.00136889	4.45424	NA	NA	NA	1	1	1	0	3	1.42582	5.10116	0.954923	-5.41736	0.621572	-5.45223	NA	NA	0.15392	3.3757e-07	0.339616	6.04867e-08	0.534224	4.97424e-08	NA	NA	0.679765	2.36822e-05	0.883003	1.15896e-05	0.92668	7.92156e-06	NA	NA
DCAKD	1.246e-05	0.00111272	-4.36938	Brain_Putamen_basal_ganglia	3.52734e-06	0.000712306	4.63745	Minor_Salivary_Gland	2.21061e-06	0.000446241	4.73315	NA	NA	NA	1	1	1	0	3	1.42582	5.10116	0.954923	-5.41736	1.62851	-5.0102	NA	NA	0.15392	3.3757e-07	0.339616	6.04867e-08	0.103416	5.43744e-07	NA	NA	0.679765	2.36822e-05	0.883003	1.15896e-05	0.697177	6.11202e-05	NA	NA
DCAKD	1.246e-05	0.00111272	-4.36938	Brain_Putamen_basal_ganglia	3.52734e-06	0.000712306	4.63745	Muscle_Skeletal	1.1388e-05	0.00198062	4.38899	NA	NA	NA	1	1	1	0	3	1.42582	5.10116	0.954923	-5.41736	1.27806	-4.81844	NA	NA	0.15392	3.3757e-07	0.339616	6.04867e-08	0.20123	1.44685e-06	NA	NA	0.679765	2.36822e-05	0.883003	1.15896e-05	0.796787	0.000140013	NA	NA
DCAKD	1.246e-05	0.00111272	-4.36938	Brain_Putamen_basal_ganglia	3.52734e-06	0.000712306	4.63745	Ovary	4.49879e-05	0.00530316	4.08025	NA	NA	NA	1	1	1	0	3	1.42582	5.10116	0.954923	-5.41736	1.19483	-4.46223	NA	NA	0.15392	3.3757e-07	0.339616	6.04867e-08	0.232153	8.11101e-06	NA	NA	0.679765	2.36822e-05	0.883003	1.15896e-05	0.8168	0.000621577	NA	NA
DCAKD	1.246e-05	0.00111272	-4.36938	Brain_Putamen_basal_ganglia	3.52734e-06	0.000712306	4.63745	Pancreas	6.26627e-06	0.00123333	4.5172	NA	NA	NA	1	1	1	0	3	1.42582	5.10116	0.954923	-5.41736	1.28112	-5.01298	NA	NA	0.15392	3.3757e-07	0.339616	6.04867e-08	0.200152	5.35921e-07	NA	NA	0.679765	2.36822e-05	0.883003	1.15896e-05	0.794144	6.5017e-05	NA	NA
DCAKD	1.246e-05	0.00111272	-4.36938	Brain_Putamen_basal_ganglia	3.52734e-06	0.000712306	4.63745	Pituitary	2.61304e-06	0.0005468	4.69911	NA	NA	NA	1	1	1	0	3	1.42582	5.10116	0.954923	-5.41736	1.54769	-4.99606	NA	NA	0.15392	3.3757e-07	0.339616	6.04867e-08	0.121697	5.85122e-07	NA	NA	0.679765	2.36822e-05	0.883003	1.15896e-05	0.722701	6.63965e-05	NA	NA
DCAKD	1.246e-05	0.00111272	-4.36938	Brain_Putamen_basal_ganglia	3.52734e-06	0.000712306	4.63745	Prostate	6.74363e-06	0.00120125	4.50162	NA	NA	NA	1	1	1	0	3	1.42582	5.10116	0.954923	-5.41736	1.37455	-4.89958	NA	NA	0.15392	3.3757e-07	0.339616	6.04867e-08	0.169271	9.60401e-07	NA	NA	0.679765	2.36822e-05	0.883003	1.15896e-05	0.774626	0.000104041	NA	NA
DCAKD	1.246e-05	0.00111272	-4.36938	Brain_Putamen_basal_ganglia	3.52734e-06	0.000712306	4.63745	Stomach	6.74363e-06	0.00131159	-4.50162	NA	NA	NA	1	1	1	0	3	1.42582	5.10116	0.954923	-5.41736	-1.37455	4.89958	NA	NA	0.15392	3.3757e-07	0.339616	6.04867e-08	0.169271	9.60401e-07	NA	NA	0.679765	2.36822e-05	0.883003	1.15896e-05	0.776056	0.000106134	NA	NA
DCAKD	1.246e-05	0.00111272	-4.36938	Brain_Putamen_basal_ganglia	3.52734e-06	0.000712306	4.63745	Testis	4.41106e-06	0.000987531	4.59101	NA	NA	NA	1	1	1	0	3	1.42582	5.10116	0.954923	-5.41736	1.55313	-4.85301	NA	NA	0.15392	3.3757e-07	0.339616	6.04867e-08	0.120391	1.21602e-06	NA	NA	0.679765	2.36822e-05	0.883003	1.15896e-05	0.734948	0.000145174	NA	NA
DCAKD	1.246e-05	0.00111272	-4.36938	Brain_Putamen_basal_ganglia	3.52734e-06	0.000712306	4.63745	Thyroid	6.50724e-07	0.000149322	4.97552	NA	NA	NA	1	1	1	0	3	1.42582	5.10116	0.954923	-5.41736	0.965965	-5.8693	NA	NA	0.15392	3.3757e-07	0.339616	6.04867e-08	0.334061	4.37649e-09	NA	NA	0.679765	2.36822e-05	0.883003	1.15896e-05	0.864566	9.35456e-07	NA	NA
DCAKD	1.246e-05	0.00111272	-4.36938	Brain_Putamen_basal_ganglia	3.52734e-06	0.000712306	4.63745	Vagina	1.98815e-06	0.000468021	4.75462	NA	NA	NA	1	1	1	0	3	1.42582	5.10116	0.954923	-5.41736	0.950864	-5.61047	NA	NA	0.15392	3.3757e-07	0.339616	6.04867e-08	0.341674	2.01778e-08	NA	NA	0.679765	2.36822e-05	0.883003	1.15896e-05	0.869273	3.73578e-06	NA	NA
DCAKD	1.246e-05	0.00111272	-4.36938	Brain_Putamen_basal_ganglia	3.52734e-06	0.000712306	4.63745	smultixcan	2.68641e-05	0.00346314	-0.614196	NA	NA	NA	1	1	1	0	3	1.42582	5.10116	0.954923	-5.41736	-0.505565	0.378085	NA	NA	0.15392	3.3757e-07	0.339616	6.04867e-08	0.572247	4.52905e-08	NA	NA	0.679765	2.36822e-05	0.883003	1.15896e-05	0.931245	6.84459e-06	NA	NA
DCAKD	1.246e-05	0.00111272	-4.36938	Brain_Spinal_cord_cervical_c-1	3.52734e-06	0.000811979	4.63745	Adipose_Subcutaneous	2.21061e-06	0.000460324	4.73315	NA	NA	NA	1	1	1	0	3	1.42582	5.10116	0.954923	-5.41736	1.62851	-5.0102	NA	NA	0.15392	3.3757e-07	0.339616	6.04867e-08	0.103416	5.43744e-07	NA	NA	0.679765	2.36822e-05	0.882647	1.10852e-05	0.696757	6.14593e-05	NA	NA
DCAKD	1.246e-05	0.00111272	-4.36938	Brain_Spinal_cord_cervical_c-1	3.52734e-06	0.000811979	4.63745	Adrenal_Gland	6.02417e-06	0.000996149	4.52554	NA	NA	NA	1	1	1	0	3	1.42582	5.10116	0.954923	-5.41736	1.28168	-5.02284	NA	NA	0.15392	3.3757e-07	0.339616	6.04867e-08	0.199956	5.09133e-07	NA	NA	0.679765	2.36822e-05	0.882647	1.10852e-05	0.801988	5.79988e-05	NA	NA
DCAKD	1.246e-05	0.00111272	-4.36938	Brain_Spinal_cord_cervical_c-1	3.52734e-06	0.000811979	4.63745	Artery_Aorta	1.30681e-06	0.000282272	4.83871	NA	NA	NA	1	1	1	0	3	1.42582	5.10116	0.954923	-5.41736	1.18337	-5.57648	NA	NA	0.15392	3.3757e-07	0.339616	6.04867e-08	0.236662	2.45441e-08	NA	NA	0.679765	2.36822e-05	0.882647	1.10852e-05	0.816313	4.06681e-06	NA	NA
DCAKD	1.246e-05	0.00111272	-4.36938	Brain_Spinal_cord_cervical_c-1	3.52734e-06	0.000811979	4.63745	Artery_Coronary	1.35191e-05	0.00201006	4.35153	NA	NA	NA	1	1	1	0	3	1.42582	5.10116	0.954923	-5.41736	1.46323	-4.59252	NA	NA	0.15392	3.3757e-07	0.339616	6.04867e-08	0.143404	4.37922e-06	NA	NA	0.679765	2.36822e-05	0.882647	1.10852e-05	0.730627	0.000376791	NA	NA
DCAKD	1.246e-05	0.00111272	-4.36938	Brain_Spinal_cord_cervical_c-1	3.52734e-06	0.000811979	4.63745	Artery_Tibial	6.30989e-06	0.0010412	4.51573	NA	NA	NA	1	1	1	0	3	1.42582	5.10116	0.954923	-5.41736	1.90925	-4.35702	NA	NA	0.15392	3.3757e-07	0.339616	6.04867e-08	0.05623	1.31845e-05	NA	NA	0.679765	2.36822e-05	0.882647	1.10852e-05	0.612976	0.00090568	NA	NA
DCAKD	1.246e-05	0.00111272	-4.36938	Brain_Spinal_cord_cervical_c-1	3.52734e-06	0.000811979	4.63745	Brain_Anterior_cingulate_cortex_BA24	2.28826e-06	0.000563249	4.72614	NA	NA	NA	1	1	1	0	3	1.42582	5.10116	0.954923	-5.41736	1.94393	-4.61031	NA	NA	0.15392	3.3757e-07	0.339616	6.04867e-08	0.0519034	4.0207e-06	NA	NA	0.679765	2.36822e-05	0.882647	1.10852e-05	0.637171	0.00039037	NA	NA
DCAKD	1.246e-05	0.00111272	-4.36938	Brain_Spinal_cord_cervical_c-1	3.52734e-06	0.000811979	4.63745	Brain_Caudate_basal_ganglia	1.2389e-06	0.000317172	4.84931	NA	NA	NA	1	1	1	0	3	1.42582	5.10116	0.954923	-5.41736	2.08237	-4.65298	NA	NA	0.15392	3.3757e-07	0.339616	6.04867e-08	0.0373089	3.27167e-06	NA	NA	0.679765	2.36822e-05	0.882647	1.10852e-05	0.595914	0.000310204	NA	NA
DCAKD	1.246e-05	0.00111272	-4.36938	Brain_Spinal_cord_cervical_c-1	3.52734e-06	0.000811979	4.63745	Brain_Cerebellum	5.32494e-06	0.00101888	4.55156	NA	NA	NA	1	1	1	0	3	1.42582	5.10116	0.954923	-5.41736	0.487218	-5.72765	NA	NA	0.15392	3.3757e-07	0.339616	6.04867e-08	0.626104	1.0183e-08	NA	NA	0.679765	2.36822e-05	0.882647	1.10852e-05	0.944541	1.96171e-06	NA	NA
DCAKD	1.246e-05	0.00111272	-4.36938	Brain_Spinal_cord_cervical_c-1	3.52734e-06	0.000811979	4.63745	Brain_Cortex	1.39829e-06	0.000321644	4.82525	NA	NA	NA	1	1	1	0	3	1.42582	5.10116	0.954923	-5.41736	1.17307	-5.42304	NA	NA	0.15392	3.3757e-07	0.339616	6.04867e-08	0.240769	5.8595e-08	NA	NA	0.679765	2.36822e-05	0.882647	1.10852e-05	0.815247	8.60131e-06	NA	NA
DCAKD	1.246e-05	0.00111272	-4.36938	Brain_Spinal_cord_cervical_c-1	3.52734e-06	0.000811979	4.63745	Brain_Frontal_Cortex_BA9	6.74363e-06	0.00129003	4.50162	NA	NA	NA	1	1	1	0	3	1.42582	5.10116	0.954923	-5.41736	1.37455	-4.89958	NA	NA	0.15392	3.3757e-07	0.339616	6.04867e-08	0.169271	9.60401e-07	NA	NA	0.679765	2.36822e-05	0.882647	1.10852e-05	0.765135	0.000102443	NA	NA
DCAKD	1.246e-05	0.00111272	-4.36938	Brain_Spinal_cord_cervical_c-1	3.52734e-06	0.000811979	4.63745	Brain_Hypothalamus	6.74363e-06	0.00160577	-4.50162	NA	NA	NA	1	1	1	0	3	1.42582	5.10116	0.954923	-5.41736	-1.37455	4.89958	NA	NA	0.15392	3.3757e-07	0.339616	6.04867e-08	0.169271	9.60401e-07	NA	NA	0.679765	2.36822e-05	0.882647	1.10852e-05	0.7667	0.000111444	NA	NA
DCAKD	1.246e-05	0.00111272	-4.36938	Brain_Spinal_cord_cervical_c-1	3.52734e-06	0.000811979	4.63745	Brain_Putamen_basal_ganglia	6.74363e-06	0.00156247	-4.50162	NA	NA	NA	1	1	1	0	3	1.42582	5.10116	0.954923	-5.41736	-1.37455	4.89958	NA	NA	0.15392	3.3757e-07	0.339616	6.04867e-08	0.169271	9.60401e-07	NA	NA	0.679765	2.36822e-05	0.882647	1.10852e-05	0.765195	0.000114835	NA	NA
DCAKD	1.246e-05	0.00111272	-4.36938	Brain_Spinal_cord_cervical_c-1	3.52734e-06	0.000811979	4.63745	Brain_Spinal_cord_cervical_c-1	2.61304e-06	0.000709192	4.69911	NA	NA	NA	1	1	1	0	3	1.42582	5.10116	0.954923	-5.41736	1.54769	-4.99606	NA	NA	0.15392	3.3757e-07	0.339616	6.04867e-08	0.121697	5.85122e-07	NA	NA	0.679765	2.36822e-05	0.882647	1.10852e-05	0.742532	7.79745e-05	NA	NA
DCAKD	1.246e-05	0.00111272	-4.36938	Brain_Spinal_cord_cervical_c-1	3.52734e-06	0.000811979	4.63745	Breast_Mammary_Tissue	2.74669e-06	0.000543026	4.68891	NA	NA	NA	1	1	1	0	3	1.42582	5.10116	0.954923	-5.41736	0.647254	-5.77797	NA	NA	0.15392	3.3757e-07	0.339616	6.04867e-08	0.517467	7.56062e-09	NA	NA	0.679765	2.36822e-05	0.882647	1.10852e-05	0.926591	1.47082e-06	NA	NA
DCAKD	1.246e-05	0.00111272	-4.36938	Brain_Spinal_cord_cervical_c-1	3.52734e-06	0.000811979	4.63745	Cells_Cultured_fibroblasts	1.89864e-06	0.000396195	4.76392	NA	NA	NA	1	1	1	0	3	1.42582	5.10116	0.954923	-5.41736	0.67134	-5.85956	NA	NA	0.15392	3.3757e-07	0.339616	6.04867e-08	0.502004	4.641e-09	NA	NA	0.679765	2.36822e-05	0.882647	1.10852e-05	0.918153	8.79126e-07	NA	NA
DCAKD	1.246e-05	0.00111272	-4.36938	Brain_Spinal_cord_cervical_c-1	3.52734e-06	0.000811979	4.63745	Colon_Sigmoid	1.70819e-05	0.00247057	4.29997	NA	NA	NA	1	1	1	0	3	1.42582	5.10116	0.954923	-5.41736	1.28104	-4.71283	NA	NA	0.15392	3.3757e-07	0.339616	6.04867e-08	0.20018	2.44299e-06	NA	NA	0.679765	2.36822e-05	0.882647	1.10852e-05	0.793095	0.000216592	NA	NA
DCAKD	1.246e-05	0.00111272	-4.36938	Brain_Spinal_cord_cervical_c-1	3.52734e-06	0.000811979	4.63745	Colon_Transverse	6.26627e-06	0.00113667	4.5172	NA	NA	NA	1	1	1	0	3	1.42582	5.10116	0.954923	-5.41736	1.28112	-5.01298	NA	NA	0.15392	3.3757e-07	0.339616	6.04867e-08	0.200152	5.35921e-07	NA	NA	0.679765	2.36822e-05	0.882647	1.10852e-05	0.801303	6.54227e-05	NA	NA
DCAKD	1.246e-05	0.00111272	-4.36938	Brain_Spinal_cord_cervical_c-1	3.52734e-06	0.000811979	4.63745	Esophagus_Gastroesophageal_Junction	6.74363e-06	0.00110212	4.50162	NA	NA	NA	1	1	1	0	3	1.42582	5.10116	0.954923	-5.41736	1.37455	-4.89958	NA	NA	0.15392	3.3757e-07	0.339616	6.04867e-08	0.169271	9.60401e-07	NA	NA	0.679765	2.36822e-05	0.882647	1.10852e-05	0.759821	9.61025e-05	NA	NA
DCAKD	1.246e-05	0.00111272	-4.36938	Brain_Spinal_cord_cervical_c-1	3.52734e-06	0.000811979	4.63745	Esophagus_Muscularis	6.74363e-06	0.00113116	-4.50162	NA	NA	NA	1	1	1	0	3	1.42582	5.10116	0.954923	-5.41736	-1.37455	4.89958	NA	NA	0.15392	3.3757e-07	0.339616	6.04867e-08	0.169271	9.60401e-07	NA	NA	0.679765	2.36822e-05	0.882647	1.10852e-05	0.762923	9.34839e-05	NA	NA
DCAKD	1.246e-05	0.00111272	-4.36938	Brain_Spinal_cord_cervical_c-1	3.52734e-06	0.000811979	4.63745	Heart_Atrial_Appendage	6.02417e-06	0.00121098	4.52554	NA	NA	NA	1	1	1	0	3	1.42582	5.10116	0.954923	-5.41736	1.28168	-5.02284	NA	NA	0.15392	3.3757e-07	0.339616	6.04867e-08	0.199956	5.09133e-07	NA	NA	0.679765	2.36822e-05	0.882647	1.10852e-05	0.793177	5.95457e-05	NA	NA
DCAKD	1.246e-05	0.00111272	-4.36938	Brain_Spinal_cord_cervical_c-1	3.52734e-06	0.000811979	4.63745	Lung	8.41921e-06	0.00136889	4.45424	NA	NA	NA	1	1	1	0	3	1.42582	5.10116	0.954923	-5.41736	0.621572	-5.45223	NA	NA	0.15392	3.3757e-07	0.339616	6.04867e-08	0.534224	4.97424e-08	NA	NA	0.679765	2.36822e-05	0.882647	1.10852e-05	0.92668	7.92156e-06	NA	NA
DCAKD	1.246e-05	0.00111272	-4.36938	Brain_Spinal_cord_cervical_c-1	3.52734e-06	0.000811979	4.63745	Minor_Salivary_Gland	2.21061e-06	0.000446241	4.73315	NA	NA	NA	1	1	1	0	3	1.42582	5.10116	0.954923	-5.41736	1.62851	-5.0102	NA	NA	0.15392	3.3757e-07	0.339616	6.04867e-08	0.103416	5.43744e-07	NA	NA	0.679765	2.36822e-05	0.882647	1.10852e-05	0.697177	6.11202e-05	NA	NA
DCAKD	1.246e-05	0.00111272	-4.36938	Brain_Spinal_cord_cervical_c-1	3.52734e-06	0.000811979	4.63745	Muscle_Skeletal	1.1388e-05	0.00198062	4.38899	NA	NA	NA	1	1	1	0	3	1.42582	5.10116	0.954923	-5.41736	1.27806	-4.81844	NA	NA	0.15392	3.3757e-07	0.339616	6.04867e-08	0.20123	1.44685e-06	NA	NA	0.679765	2.36822e-05	0.882647	1.10852e-05	0.796787	0.000140013	NA	NA
DCAKD	1.246e-05	0.00111272	-4.36938	Brain_Spinal_cord_cervical_c-1	3.52734e-06	0.000811979	4.63745	Ovary	4.49879e-05	0.00530316	4.08025	NA	NA	NA	1	1	1	0	3	1.42582	5.10116	0.954923	-5.41736	1.19483	-4.46223	NA	NA	0.15392	3.3757e-07	0.339616	6.04867e-08	0.232153	8.11101e-06	NA	NA	0.679765	2.36822e-05	0.882647	1.10852e-05	0.8168	0.000621577	NA	NA
DCAKD	1.246e-05	0.00111272	-4.36938	Brain_Spinal_cord_cervical_c-1	3.52734e-06	0.000811979	4.63745	Pancreas	6.26627e-06	0.00123333	4.5172	NA	NA	NA	1	1	1	0	3	1.42582	5.10116	0.954923	-5.41736	1.28112	-5.01298	NA	NA	0.15392	3.3757e-07	0.339616	6.04867e-08	0.200152	5.35921e-07	NA	NA	0.679765	2.36822e-05	0.882647	1.10852e-05	0.794144	6.5017e-05	NA	NA
DCAKD	1.246e-05	0.00111272	-4.36938	Brain_Spinal_cord_cervical_c-1	3.52734e-06	0.000811979	4.63745	Pituitary	2.61304e-06	0.0005468	4.69911	NA	NA	NA	1	1	1	0	3	1.42582	5.10116	0.954923	-5.41736	1.54769	-4.99606	NA	NA	0.15392	3.3757e-07	0.339616	6.04867e-08	0.121697	5.85122e-07	NA	NA	0.679765	2.36822e-05	0.882647	1.10852e-05	0.722701	6.63965e-05	NA	NA
DCAKD	1.246e-05	0.00111272	-4.36938	Brain_Spinal_cord_cervical_c-1	3.52734e-06	0.000811979	4.63745	Prostate	6.74363e-06	0.00120125	4.50162	NA	NA	NA	1	1	1	0	3	1.42582	5.10116	0.954923	-5.41736	1.37455	-4.89958	NA	NA	0.15392	3.3757e-07	0.339616	6.04867e-08	0.169271	9.60401e-07	NA	NA	0.679765	2.36822e-05	0.882647	1.10852e-05	0.774626	0.000104041	NA	NA
DCAKD	1.246e-05	0.00111272	-4.36938	Brain_Spinal_cord_cervical_c-1	3.52734e-06	0.000811979	4.63745	Stomach	6.74363e-06	0.00131159	-4.50162	NA	NA	NA	1	1	1	0	3	1.42582	5.10116	0.954923	-5.41736	-1.37455	4.89958	NA	NA	0.15392	3.3757e-07	0.339616	6.04867e-08	0.169271	9.60401e-07	NA	NA	0.679765	2.36822e-05	0.882647	1.10852e-05	0.776056	0.000106134	NA	NA
DCAKD	1.246e-05	0.00111272	-4.36938	Brain_Spinal_cord_cervical_c-1	3.52734e-06	0.000811979	4.63745	Testis	4.41106e-06	0.000987531	4.59101	NA	NA	NA	1	1	1	0	3	1.42582	5.10116	0.954923	-5.41736	1.55313	-4.85301	NA	NA	0.15392	3.3757e-07	0.339616	6.04867e-08	0.120391	1.21602e-06	NA	NA	0.679765	2.36822e-05	0.882647	1.10852e-05	0.734948	0.000145174	NA	NA
DCAKD	1.246e-05	0.00111272	-4.36938	Brain_Spinal_cord_cervical_c-1	3.52734e-06	0.000811979	4.63745	Thyroid	6.50724e-07	0.000149322	4.97552	NA	NA	NA	1	1	1	0	3	1.42582	5.10116	0.954923	-5.41736	0.965965	-5.8693	NA	NA	0.15392	3.3757e-07	0.339616	6.04867e-08	0.334061	4.37649e-09	NA	NA	0.679765	2.36822e-05	0.882647	1.10852e-05	0.864566	9.35456e-07	NA	NA
DCAKD	1.246e-05	0.00111272	-4.36938	Brain_Spinal_cord_cervical_c-1	3.52734e-06	0.000811979	4.63745	Vagina	1.98815e-06	0.000468021	4.75462	NA	NA	NA	1	1	1	0	3	1.42582	5.10116	0.954923	-5.41736	0.950864	-5.61047	NA	NA	0.15392	3.3757e-07	0.339616	6.04867e-08	0.341674	2.01778e-08	NA	NA	0.679765	2.36822e-05	0.882647	1.10852e-05	0.869273	3.73578e-06	NA	NA
DCAKD	1.246e-05	0.00111272	-4.36938	Brain_Spinal_cord_cervical_c-1	3.52734e-06	0.000811979	4.63745	smultixcan	2.68641e-05	0.00346314	-0.614196	NA	NA	NA	1	1	1	0	3	1.42582	5.10116	0.954923	-5.41736	-0.505565	0.378085	NA	NA	0.15392	3.3757e-07	0.339616	6.04867e-08	0.572247	4.52905e-08	NA	NA	0.679765	2.36822e-05	0.882647	1.10852e-05	0.931245	6.84459e-06	NA	NA
DCAKD	1.246e-05	0.00111272	-4.36938	Brain_Substantia_nigra	9.44538e-06	0.00209544	4.4295	Adipose_Subcutaneous	2.21061e-06	0.000460324	4.73315	NA	NA	NA	1	1	1	0	3	1.42582	5.10116	1.38157	-4.74115	1.62851	-5.0102	NA	NA	0.15392	3.3757e-07	0.167102	2.12504e-06	0.103416	5.43744e-07	NA	NA	0.679765	2.36822e-05	0.784516	0.000258497	0.696757	6.14593e-05	NA	NA
DCAKD	1.246e-05	0.00111272	-4.36938	Brain_Substantia_nigra	9.44538e-06	0.00209544	4.4295	Adrenal_Gland	6.02417e-06	0.000996149	4.52554	NA	NA	NA	1	1	1	0	3	1.42582	5.10116	1.38157	-4.74115	1.28168	-5.02284	NA	NA	0.15392	3.3757e-07	0.167102	2.12504e-06	0.199956	5.09133e-07	NA	NA	0.679765	2.36822e-05	0.784516	0.000258497	0.801988	5.79988e-05	NA	NA
DCAKD	1.246e-05	0.00111272	-4.36938	Brain_Substantia_nigra	9.44538e-06	0.00209544	4.4295	Artery_Aorta	1.30681e-06	0.000282272	4.83871	NA	NA	NA	1	1	1	0	3	1.42582	5.10116	1.38157	-4.74115	1.18337	-5.57648	NA	NA	0.15392	3.3757e-07	0.167102	2.12504e-06	0.236662	2.45441e-08	NA	NA	0.679765	2.36822e-05	0.784516	0.000258497	0.816313	4.06681e-06	NA	NA
DCAKD	1.246e-05	0.00111272	-4.36938	Brain_Substantia_nigra	9.44538e-06	0.00209544	4.4295	Artery_Coronary	1.35191e-05	0.00201006	4.35153	NA	NA	NA	1	1	1	0	3	1.42582	5.10116	1.38157	-4.74115	1.46323	-4.59252	NA	NA	0.15392	3.3757e-07	0.167102	2.12504e-06	0.143404	4.37922e-06	NA	NA	0.679765	2.36822e-05	0.784516	0.000258497	0.730627	0.000376791	NA	NA
DCAKD	1.246e-05	0.00111272	-4.36938	Brain_Substantia_nigra	9.44538e-06	0.00209544	4.4295	Artery_Tibial	6.30989e-06	0.0010412	4.51573	NA	NA	NA	1	1	1	0	3	1.42582	5.10116	1.38157	-4.74115	1.90925	-4.35702	NA	NA	0.15392	3.3757e-07	0.167102	2.12504e-06	0.05623	1.31845e-05	NA	NA	0.679765	2.36822e-05	0.784516	0.000258497	0.612976	0.00090568	NA	NA
DCAKD	1.246e-05	0.00111272	-4.36938	Brain_Substantia_nigra	9.44538e-06	0.00209544	4.4295	Brain_Anterior_cingulate_cortex_BA24	2.28826e-06	0.000563249	4.72614	NA	NA	NA	1	1	1	0	3	1.42582	5.10116	1.38157	-4.74115	1.94393	-4.61031	NA	NA	0.15392	3.3757e-07	0.167102	2.12504e-06	0.0519034	4.0207e-06	NA	NA	0.679765	2.36822e-05	0.784516	0.000258497	0.637171	0.00039037	NA	NA
DCAKD	1.246e-05	0.00111272	-4.36938	Brain_Substantia_nigra	9.44538e-06	0.00209544	4.4295	Brain_Caudate_basal_ganglia	1.2389e-06	0.000317172	4.84931	NA	NA	NA	1	1	1	0	3	1.42582	5.10116	1.38157	-4.74115	2.08237	-4.65298	NA	NA	0.15392	3.3757e-07	0.167102	2.12504e-06	0.0373089	3.27167e-06	NA	NA	0.679765	2.36822e-05	0.784516	0.000258497	0.595914	0.000310204	NA	NA
DCAKD	1.246e-05	0.00111272	-4.36938	Brain_Substantia_nigra	9.44538e-06	0.00209544	4.4295	Brain_Cerebellum	5.32494e-06	0.00101888	4.55156	NA	NA	NA	1	1	1	0	3	1.42582	5.10116	1.38157	-4.74115	0.487218	-5.72765	NA	NA	0.15392	3.3757e-07	0.167102	2.12504e-06	0.626104	1.0183e-08	NA	NA	0.679765	2.36822e-05	0.784516	0.000258497	0.944541	1.96171e-06	NA	NA
DCAKD	1.246e-05	0.00111272	-4.36938	Brain_Substantia_nigra	9.44538e-06	0.00209544	4.4295	Brain_Cortex	1.39829e-06	0.000321644	4.82525	NA	NA	NA	1	1	1	0	3	1.42582	5.10116	1.38157	-4.74115	1.17307	-5.42304	NA	NA	0.15392	3.3757e-07	0.167102	2.12504e-06	0.240769	5.8595e-08	NA	NA	0.679765	2.36822e-05	0.784516	0.000258497	0.815247	8.60131e-06	NA	NA
DCAKD	1.246e-05	0.00111272	-4.36938	Brain_Substantia_nigra	9.44538e-06	0.00209544	4.4295	Brain_Frontal_Cortex_BA9	6.74363e-06	0.00129003	4.50162	NA	NA	NA	1	1	1	0	3	1.42582	5.10116	1.38157	-4.74115	1.37455	-4.89958	NA	NA	0.15392	3.3757e-07	0.167102	2.12504e-06	0.169271	9.60401e-07	NA	NA	0.679765	2.36822e-05	0.784516	0.000258497	0.765135	0.000102443	NA	NA
DCAKD	1.246e-05	0.00111272	-4.36938	Brain_Substantia_nigra	9.44538e-06	0.00209544	4.4295	Brain_Hypothalamus	6.74363e-06	0.00160577	-4.50162	NA	NA	NA	1	1	1	0	3	1.42582	5.10116	1.38157	-4.74115	-1.37455	4.89958	NA	NA	0.15392	3.3757e-07	0.167102	2.12504e-06	0.169271	9.60401e-07	NA	NA	0.679765	2.36822e-05	0.784516	0.000258497	0.7667	0.000111444	NA	NA
DCAKD	1.246e-05	0.00111272	-4.36938	Brain_Substantia_nigra	9.44538e-06	0.00209544	4.4295	Brain_Putamen_basal_ganglia	6.74363e-06	0.00156247	-4.50162	NA	NA	NA	1	1	1	0	3	1.42582	5.10116	1.38157	-4.74115	-1.37455	4.89958	NA	NA	0.15392	3.3757e-07	0.167102	2.12504e-06	0.169271	9.60401e-07	NA	NA	0.679765	2.36822e-05	0.784516	0.000258497	0.765195	0.000114835	NA	NA
DCAKD	1.246e-05	0.00111272	-4.36938	Brain_Substantia_nigra	9.44538e-06	0.00209544	4.4295	Brain_Spinal_cord_cervical_c-1	2.61304e-06	0.000709192	4.69911	NA	NA	NA	1	1	1	0	3	1.42582	5.10116	1.38157	-4.74115	1.54769	-4.99606	NA	NA	0.15392	3.3757e-07	0.167102	2.12504e-06	0.121697	5.85122e-07	NA	NA	0.679765	2.36822e-05	0.784516	0.000258497	0.742532	7.79745e-05	NA	NA
DCAKD	1.246e-05	0.00111272	-4.36938	Brain_Substantia_nigra	9.44538e-06	0.00209544	4.4295	Breast_Mammary_Tissue	2.74669e-06	0.000543026	4.68891	NA	NA	NA	1	1	1	0	3	1.42582	5.10116	1.38157	-4.74115	0.647254	-5.77797	NA	NA	0.15392	3.3757e-07	0.167102	2.12504e-06	0.517467	7.56062e-09	NA	NA	0.679765	2.36822e-05	0.784516	0.000258497	0.926591	1.47082e-06	NA	NA
DCAKD	1.246e-05	0.00111272	-4.36938	Brain_Substantia_nigra	9.44538e-06	0.00209544	4.4295	Cells_Cultured_fibroblasts	1.89864e-06	0.000396195	4.76392	NA	NA	NA	1	1	1	0	3	1.42582	5.10116	1.38157	-4.74115	0.67134	-5.85956	NA	NA	0.15392	3.3757e-07	0.167102	2.12504e-06	0.502004	4.641e-09	NA	NA	0.679765	2.36822e-05	0.784516	0.000258497	0.918153	8.79126e-07	NA	NA
DCAKD	1.246e-05	0.00111272	-4.36938	Brain_Substantia_nigra	9.44538e-06	0.00209544	4.4295	Colon_Sigmoid	1.70819e-05	0.00247057	4.29997	NA	NA	NA	1	1	1	0	3	1.42582	5.10116	1.38157	-4.74115	1.28104	-4.71283	NA	NA	0.15392	3.3757e-07	0.167102	2.12504e-06	0.20018	2.44299e-06	NA	NA	0.679765	2.36822e-05	0.784516	0.000258497	0.793095	0.000216592	NA	NA
DCAKD	1.246e-05	0.00111272	-4.36938	Brain_Substantia_nigra	9.44538e-06	0.00209544	4.4295	Colon_Transverse	6.26627e-06	0.00113667	4.5172	NA	NA	NA	1	1	1	0	3	1.42582	5.10116	1.38157	-4.74115	1.28112	-5.01298	NA	NA	0.15392	3.3757e-07	0.167102	2.12504e-06	0.200152	5.35921e-07	NA	NA	0.679765	2.36822e-05	0.784516	0.000258497	0.801303	6.54227e-05	NA	NA
DCAKD	1.246e-05	0.00111272	-4.36938	Brain_Substantia_nigra	9.44538e-06	0.00209544	4.4295	Esophagus_Gastroesophageal_Junction	6.74363e-06	0.00110212	4.50162	NA	NA	NA	1	1	1	0	3	1.42582	5.10116	1.38157	-4.74115	1.37455	-4.89958	NA	NA	0.15392	3.3757e-07	0.167102	2.12504e-06	0.169271	9.60401e-07	NA	NA	0.679765	2.36822e-05	0.784516	0.000258497	0.759821	9.61025e-05	NA	NA
DCAKD	1.246e-05	0.00111272	-4.36938	Brain_Substantia_nigra	9.44538e-06	0.00209544	4.4295	Esophagus_Muscularis	6.74363e-06	0.00113116	-4.50162	NA	NA	NA	1	1	1	0	3	1.42582	5.10116	1.38157	-4.74115	-1.37455	4.89958	NA	NA	0.15392	3.3757e-07	0.167102	2.12504e-06	0.169271	9.60401e-07	NA	NA	0.679765	2.36822e-05	0.784516	0.000258497	0.762923	9.34839e-05	NA	NA
DCAKD	1.246e-05	0.00111272	-4.36938	Brain_Substantia_nigra	9.44538e-06	0.00209544	4.4295	Heart_Atrial_Appendage	6.02417e-06	0.00121098	4.52554	NA	NA	NA	1	1	1	0	3	1.42582	5.10116	1.38157	-4.74115	1.28168	-5.02284	NA	NA	0.15392	3.3757e-07	0.167102	2.12504e-06	0.199956	5.09133e-07	NA	NA	0.679765	2.36822e-05	0.784516	0.000258497	0.793177	5.95457e-05	NA	NA
DCAKD	1.246e-05	0.00111272	-4.36938	Brain_Substantia_nigra	9.44538e-06	0.00209544	4.4295	Lung	8.41921e-06	0.00136889	4.45424	NA	NA	NA	1	1	1	0	3	1.42582	5.10116	1.38157	-4.74115	0.621572	-5.45223	NA	NA	0.15392	3.3757e-07	0.167102	2.12504e-06	0.534224	4.97424e-08	NA	NA	0.679765	2.36822e-05	0.784516	0.000258497	0.92668	7.92156e-06	NA	NA
DCAKD	1.246e-05	0.00111272	-4.36938	Brain_Substantia_nigra	9.44538e-06	0.00209544	4.4295	Minor_Salivary_Gland	2.21061e-06	0.000446241	4.73315	NA	NA	NA	1	1	1	0	3	1.42582	5.10116	1.38157	-4.74115	1.62851	-5.0102	NA	NA	0.15392	3.3757e-07	0.167102	2.12504e-06	0.103416	5.43744e-07	NA	NA	0.679765	2.36822e-05	0.784516	0.000258497	0.697177	6.11202e-05	NA	NA
DCAKD	1.246e-05	0.00111272	-4.36938	Brain_Substantia_nigra	9.44538e-06	0.00209544	4.4295	Muscle_Skeletal	1.1388e-05	0.00198062	4.38899	NA	NA	NA	1	1	1	0	3	1.42582	5.10116	1.38157	-4.74115	1.27806	-4.81844	NA	NA	0.15392	3.3757e-07	0.167102	2.12504e-06	0.20123	1.44685e-06	NA	NA	0.679765	2.36822e-05	0.784516	0.000258497	0.796787	0.000140013	NA	NA
DCAKD	1.246e-05	0.00111272	-4.36938	Brain_Substantia_nigra	9.44538e-06	0.00209544	4.4295	Ovary	4.49879e-05	0.00530316	4.08025	NA	NA	NA	1	1	1	0	3	1.42582	5.10116	1.38157	-4.74115	1.19483	-4.46223	NA	NA	0.15392	3.3757e-07	0.167102	2.12504e-06	0.232153	8.11101e-06	NA	NA	0.679765	2.36822e-05	0.784516	0.000258497	0.8168	0.000621577	NA	NA
DCAKD	1.246e-05	0.00111272	-4.36938	Brain_Substantia_nigra	9.44538e-06	0.00209544	4.4295	Pancreas	6.26627e-06	0.00123333	4.5172	NA	NA	NA	1	1	1	0	3	1.42582	5.10116	1.38157	-4.74115	1.28112	-5.01298	NA	NA	0.15392	3.3757e-07	0.167102	2.12504e-06	0.200152	5.35921e-07	NA	NA	0.679765	2.36822e-05	0.784516	0.000258497	0.794144	6.5017e-05	NA	NA
DCAKD	1.246e-05	0.00111272	-4.36938	Brain_Substantia_nigra	9.44538e-06	0.00209544	4.4295	Pituitary	2.61304e-06	0.0005468	4.69911	NA	NA	NA	1	1	1	0	3	1.42582	5.10116	1.38157	-4.74115	1.54769	-4.99606	NA	NA	0.15392	3.3757e-07	0.167102	2.12504e-06	0.121697	5.85122e-07	NA	NA	0.679765	2.36822e-05	0.784516	0.000258497	0.722701	6.63965e-05	NA	NA
DCAKD	1.246e-05	0.00111272	-4.36938	Brain_Substantia_nigra	9.44538e-06	0.00209544	4.4295	Prostate	6.74363e-06	0.00120125	4.50162	NA	NA	NA	1	1	1	0	3	1.42582	5.10116	1.38157	-4.74115	1.37455	-4.89958	NA	NA	0.15392	3.3757e-07	0.167102	2.12504e-06	0.169271	9.60401e-07	NA	NA	0.679765	2.36822e-05	0.784516	0.000258497	0.774626	0.000104041	NA	NA
DCAKD	1.246e-05	0.00111272	-4.36938	Brain_Substantia_nigra	9.44538e-06	0.00209544	4.4295	Stomach	6.74363e-06	0.00131159	-4.50162	NA	NA	NA	1	1	1	0	3	1.42582	5.10116	1.38157	-4.74115	-1.37455	4.89958	NA	NA	0.15392	3.3757e-07	0.167102	2.12504e-06	0.169271	9.60401e-07	NA	NA	0.679765	2.36822e-05	0.784516	0.000258497	0.776056	0.000106134	NA	NA
DCAKD	1.246e-05	0.00111272	-4.36938	Brain_Substantia_nigra	9.44538e-06	0.00209544	4.4295	Testis	4.41106e-06	0.000987531	4.59101	NA	NA	NA	1	1	1	0	3	1.42582	5.10116	1.38157	-4.74115	1.55313	-4.85301	NA	NA	0.15392	3.3757e-07	0.167102	2.12504e-06	0.120391	1.21602e-06	NA	NA	0.679765	2.36822e-05	0.784516	0.000258497	0.734948	0.000145174	NA	NA
DCAKD	1.246e-05	0.00111272	-4.36938	Brain_Substantia_nigra	9.44538e-06	0.00209544	4.4295	Thyroid	6.50724e-07	0.000149322	4.97552	NA	NA	NA	1	1	1	0	3	1.42582	5.10116	1.38157	-4.74115	0.965965	-5.8693	NA	NA	0.15392	3.3757e-07	0.167102	2.12504e-06	0.334061	4.37649e-09	NA	NA	0.679765	2.36822e-05	0.784516	0.000258497	0.864566	9.35456e-07	NA	NA
DCAKD	1.246e-05	0.00111272	-4.36938	Brain_Substantia_nigra	9.44538e-06	0.00209544	4.4295	Vagina	1.98815e-06	0.000468021	4.75462	NA	NA	NA	1	1	1	0	3	1.42582	5.10116	1.38157	-4.74115	0.950864	-5.61047	NA	NA	0.15392	3.3757e-07	0.167102	2.12504e-06	0.341674	2.01778e-08	NA	NA	0.679765	2.36822e-05	0.784516	0.000258497	0.869273	3.73578e-06	NA	NA
DCAKD	1.246e-05	0.00111272	-4.36938	Brain_Substantia_nigra	9.44538e-06	0.00209544	4.4295	smultixcan	2.68641e-05	0.00346314	-0.614196	NA	NA	NA	1	1	1	0	3	1.42582	5.10116	1.38157	-4.74115	-0.505565	0.378085	NA	NA	0.15392	3.3757e-07	0.167102	2.12504e-06	0.572247	4.52905e-08	NA	NA	0.679765	2.36822e-05	0.784516	0.000258497	0.931245	6.84459e-06	NA	NA
DCAKD	1.246e-05	0.00111272	-4.36938	Breast_Mammary_Tissue	2.61304e-06	0.000636275	4.69911	Adipose_Subcutaneous	2.21061e-06	0.000460324	4.73315	NA	NA	NA	1	1	1	0	3	1.42582	5.10116	1.54769	-4.99606	1.62851	-5.0102	NA	NA	0.15392	3.3757e-07	0.121697	5.85122e-07	0.103416	5.43744e-07	NA	NA	0.679765	2.36822e-05	0.717911	7.44228e-05	0.696757	6.14593e-05	NA	NA
DCAKD	1.246e-05	0.00111272	-4.36938	Breast_Mammary_Tissue	2.61304e-06	0.000636275	4.69911	Adrenal_Gland	6.02417e-06	0.000996149	4.52554	NA	NA	NA	1	1	1	0	3	1.42582	5.10116	1.54769	-4.99606	1.28168	-5.02284	NA	NA	0.15392	3.3757e-07	0.121697	5.85122e-07	0.199956	5.09133e-07	NA	NA	0.679765	2.36822e-05	0.717911	7.44228e-05	0.801988	5.79988e-05	NA	NA
DCAKD	1.246e-05	0.00111272	-4.36938	Breast_Mammary_Tissue	2.61304e-06	0.000636275	4.69911	Artery_Aorta	1.30681e-06	0.000282272	4.83871	NA	NA	NA	1	1	1	0	3	1.42582	5.10116	1.54769	-4.99606	1.18337	-5.57648	NA	NA	0.15392	3.3757e-07	0.121697	5.85122e-07	0.236662	2.45441e-08	NA	NA	0.679765	2.36822e-05	0.717911	7.44228e-05	0.816313	4.06681e-06	NA	NA
DCAKD	1.246e-05	0.00111272	-4.36938	Breast_Mammary_Tissue	2.61304e-06	0.000636275	4.69911	Artery_Coronary	1.35191e-05	0.00201006	4.35153	NA	NA	NA	1	1	1	0	3	1.42582	5.10116	1.54769	-4.99606	1.46323	-4.59252	NA	NA	0.15392	3.3757e-07	0.121697	5.85122e-07	0.143404	4.37922e-06	NA	NA	0.679765	2.36822e-05	0.717911	7.44228e-05	0.730627	0.000376791	NA	NA
DCAKD	1.246e-05	0.00111272	-4.36938	Breast_Mammary_Tissue	2.61304e-06	0.000636275	4.69911	Artery_Tibial	6.30989e-06	0.0010412	4.51573	NA	NA	NA	1	1	1	0	3	1.42582	5.10116	1.54769	-4.99606	1.90925	-4.35702	NA	NA	0.15392	3.3757e-07	0.121697	5.85122e-07	0.05623	1.31845e-05	NA	NA	0.679765	2.36822e-05	0.717911	7.44228e-05	0.612976	0.00090568	NA	NA
DCAKD	1.246e-05	0.00111272	-4.36938	Breast_Mammary_Tissue	2.61304e-06	0.000636275	4.69911	Brain_Anterior_cingulate_cortex_BA24	2.28826e-06	0.000563249	4.72614	NA	NA	NA	1	1	1	0	3	1.42582	5.10116	1.54769	-4.99606	1.94393	-4.61031	NA	NA	0.15392	3.3757e-07	0.121697	5.85122e-07	0.0519034	4.0207e-06	NA	NA	0.679765	2.36822e-05	0.717911	7.44228e-05	0.637171	0.00039037	NA	NA
DCAKD	1.246e-05	0.00111272	-4.36938	Breast_Mammary_Tissue	2.61304e-06	0.000636275	4.69911	Brain_Caudate_basal_ganglia	1.2389e-06	0.000317172	4.84931	NA	NA	NA	1	1	1	0	3	1.42582	5.10116	1.54769	-4.99606	2.08237	-4.65298	NA	NA	0.15392	3.3757e-07	0.121697	5.85122e-07	0.0373089	3.27167e-06	NA	NA	0.679765	2.36822e-05	0.717911	7.44228e-05	0.595914	0.000310204	NA	NA
DCAKD	1.246e-05	0.00111272	-4.36938	Breast_Mammary_Tissue	2.61304e-06	0.000636275	4.69911	Brain_Cerebellum	5.32494e-06	0.00101888	4.55156	NA	NA	NA	1	1	1	0	3	1.42582	5.10116	1.54769	-4.99606	0.487218	-5.72765	NA	NA	0.15392	3.3757e-07	0.121697	5.85122e-07	0.626104	1.0183e-08	NA	NA	0.679765	2.36822e-05	0.717911	7.44228e-05	0.944541	1.96171e-06	NA	NA
DCAKD	1.246e-05	0.00111272	-4.36938	Breast_Mammary_Tissue	2.61304e-06	0.000636275	4.69911	Brain_Cortex	1.39829e-06	0.000321644	4.82525	NA	NA	NA	1	1	1	0	3	1.42582	5.10116	1.54769	-4.99606	1.17307	-5.42304	NA	NA	0.15392	3.3757e-07	0.121697	5.85122e-07	0.240769	5.8595e-08	NA	NA	0.679765	2.36822e-05	0.717911	7.44228e-05	0.815247	8.60131e-06	NA	NA
DCAKD	1.246e-05	0.00111272	-4.36938	Breast_Mammary_Tissue	2.61304e-06	0.000636275	4.69911	Brain_Frontal_Cortex_BA9	6.74363e-06	0.00129003	4.50162	NA	NA	NA	1	1	1	0	3	1.42582	5.10116	1.54769	-4.99606	1.37455	-4.89958	NA	NA	0.15392	3.3757e-07	0.121697	5.85122e-07	0.169271	9.60401e-07	NA	NA	0.679765	2.36822e-05	0.717911	7.44228e-05	0.765135	0.000102443	NA	NA
DCAKD	1.246e-05	0.00111272	-4.36938	Breast_Mammary_Tissue	2.61304e-06	0.000636275	4.69911	Brain_Hypothalamus	6.74363e-06	0.00160577	-4.50162	NA	NA	NA	1	1	1	0	3	1.42582	5.10116	1.54769	-4.99606	-1.37455	4.89958	NA	NA	0.15392	3.3757e-07	0.121697	5.85122e-07	0.169271	9.60401e-07	NA	NA	0.679765	2.36822e-05	0.717911	7.44228e-05	0.7667	0.000111444	NA	NA
DCAKD	1.246e-05	0.00111272	-4.36938	Breast_Mammary_Tissue	2.61304e-06	0.000636275	4.69911	Brain_Putamen_basal_ganglia	6.74363e-06	0.00156247	-4.50162	NA	NA	NA	1	1	1	0	3	1.42582	5.10116	1.54769	-4.99606	-1.37455	4.89958	NA	NA	0.15392	3.3757e-07	0.121697	5.85122e-07	0.169271	9.60401e-07	NA	NA	0.679765	2.36822e-05	0.717911	7.44228e-05	0.765195	0.000114835	NA	NA
DCAKD	1.246e-05	0.00111272	-4.36938	Breast_Mammary_Tissue	2.61304e-06	0.000636275	4.69911	Brain_Spinal_cord_cervical_c-1	2.61304e-06	0.000709192	4.69911	NA	NA	NA	1	1	1	0	3	1.42582	5.10116	1.54769	-4.99606	1.54769	-4.99606	NA	NA	0.15392	3.3757e-07	0.121697	5.85122e-07	0.121697	5.85122e-07	NA	NA	0.679765	2.36822e-05	0.717911	7.44228e-05	0.742532	7.79745e-05	NA	NA
DCAKD	1.246e-05	0.00111272	-4.36938	Breast_Mammary_Tissue	2.61304e-06	0.000636275	4.69911	Breast_Mammary_Tissue	2.74669e-06	0.000543026	4.68891	NA	NA	NA	1	1	1	0	3	1.42582	5.10116	1.54769	-4.99606	0.647254	-5.77797	NA	NA	0.15392	3.3757e-07	0.121697	5.85122e-07	0.517467	7.56062e-09	NA	NA	0.679765	2.36822e-05	0.717911	7.44228e-05	0.926591	1.47082e-06	NA	NA
DCAKD	1.246e-05	0.00111272	-4.36938	Breast_Mammary_Tissue	2.61304e-06	0.000636275	4.69911	Cells_Cultured_fibroblasts	1.89864e-06	0.000396195	4.76392	NA	NA	NA	1	1	1	0	3	1.42582	5.10116	1.54769	-4.99606	0.67134	-5.85956	NA	NA	0.15392	3.3757e-07	0.121697	5.85122e-07	0.502004	4.641e-09	NA	NA	0.679765	2.36822e-05	0.717911	7.44228e-05	0.918153	8.79126e-07	NA	NA
DCAKD	1.246e-05	0.00111272	-4.36938	Breast_Mammary_Tissue	2.61304e-06	0.000636275	4.69911	Colon_Sigmoid	1.70819e-05	0.00247057	4.29997	NA	NA	NA	1	1	1	0	3	1.42582	5.10116	1.54769	-4.99606	1.28104	-4.71283	NA	NA	0.15392	3.3757e-07	0.121697	5.85122e-07	0.20018	2.44299e-06	NA	NA	0.679765	2.36822e-05	0.717911	7.44228e-05	0.793095	0.000216592	NA	NA
DCAKD	1.246e-05	0.00111272	-4.36938	Breast_Mammary_Tissue	2.61304e-06	0.000636275	4.69911	Colon_Transverse	6.26627e-06	0.00113667	4.5172	NA	NA	NA	1	1	1	0	3	1.42582	5.10116	1.54769	-4.99606	1.28112	-5.01298	NA	NA	0.15392	3.3757e-07	0.121697	5.85122e-07	0.200152	5.35921e-07	NA	NA	0.679765	2.36822e-05	0.717911	7.44228e-05	0.801303	6.54227e-05	NA	NA
DCAKD	1.246e-05	0.00111272	-4.36938	Breast_Mammary_Tissue	2.61304e-06	0.000636275	4.69911	Esophagus_Gastroesophageal_Junction	6.74363e-06	0.00110212	4.50162	NA	NA	NA	1	1	1	0	3	1.42582	5.10116	1.54769	-4.99606	1.37455	-4.89958	NA	NA	0.15392	3.3757e-07	0.121697	5.85122e-07	0.169271	9.60401e-07	NA	NA	0.679765	2.36822e-05	0.717911	7.44228e-05	0.759821	9.61025e-05	NA	NA
DCAKD	1.246e-05	0.00111272	-4.36938	Breast_Mammary_Tissue	2.61304e-06	0.000636275	4.69911	Esophagus_Muscularis	6.74363e-06	0.00113116	-4.50162	NA	NA	NA	1	1	1	0	3	1.42582	5.10116	1.54769	-4.99606	-1.37455	4.89958	NA	NA	0.15392	3.3757e-07	0.121697	5.85122e-07	0.169271	9.60401e-07	NA	NA	0.679765	2.36822e-05	0.717911	7.44228e-05	0.762923	9.34839e-05	NA	NA
DCAKD	1.246e-05	0.00111272	-4.36938	Breast_Mammary_Tissue	2.61304e-06	0.000636275	4.69911	Heart_Atrial_Appendage	6.02417e-06	0.00121098	4.52554	NA	NA	NA	1	1	1	0	3	1.42582	5.10116	1.54769	-4.99606	1.28168	-5.02284	NA	NA	0.15392	3.3757e-07	0.121697	5.85122e-07	0.199956	5.09133e-07	NA	NA	0.679765	2.36822e-05	0.717911	7.44228e-05	0.793177	5.95457e-05	NA	NA
DCAKD	1.246e-05	0.00111272	-4.36938	Breast_Mammary_Tissue	2.61304e-06	0.000636275	4.69911	Lung	8.41921e-06	0.00136889	4.45424	NA	NA	NA	1	1	1	0	3	1.42582	5.10116	1.54769	-4.99606	0.621572	-5.45223	NA	NA	0.15392	3.3757e-07	0.121697	5.85122e-07	0.534224	4.97424e-08	NA	NA	0.679765	2.36822e-05	0.717911	7.44228e-05	0.92668	7.92156e-06	NA	NA
DCAKD	1.246e-05	0.00111272	-4.36938	Breast_Mammary_Tissue	2.61304e-06	0.000636275	4.69911	Minor_Salivary_Gland	2.21061e-06	0.000446241	4.73315	NA	NA	NA	1	1	1	0	3	1.42582	5.10116	1.54769	-4.99606	1.62851	-5.0102	NA	NA	0.15392	3.3757e-07	0.121697	5.85122e-07	0.103416	5.43744e-07	NA	NA	0.679765	2.36822e-05	0.717911	7.44228e-05	0.697177	6.11202e-05	NA	NA
DCAKD	1.246e-05	0.00111272	-4.36938	Breast_Mammary_Tissue	2.61304e-06	0.000636275	4.69911	Muscle_Skeletal	1.1388e-05	0.00198062	4.38899	NA	NA	NA	1	1	1	0	3	1.42582	5.10116	1.54769	-4.99606	1.27806	-4.81844	NA	NA	0.15392	3.3757e-07	0.121697	5.85122e-07	0.20123	1.44685e-06	NA	NA	0.679765	2.36822e-05	0.717911	7.44228e-05	0.796787	0.000140013	NA	NA
DCAKD	1.246e-05	0.00111272	-4.36938	Breast_Mammary_Tissue	2.61304e-06	0.000636275	4.69911	Ovary	4.49879e-05	0.00530316	4.08025	NA	NA	NA	1	1	1	0	3	1.42582	5.10116	1.54769	-4.99606	1.19483	-4.46223	NA	NA	0.15392	3.3757e-07	0.121697	5.85122e-07	0.232153	8.11101e-06	NA	NA	0.679765	2.36822e-05	0.717911	7.44228e-05	0.8168	0.000621577	NA	NA
DCAKD	1.246e-05	0.00111272	-4.36938	Breast_Mammary_Tissue	2.61304e-06	0.000636275	4.69911	Pancreas	6.26627e-06	0.00123333	4.5172	NA	NA	NA	1	1	1	0	3	1.42582	5.10116	1.54769	-4.99606	1.28112	-5.01298	NA	NA	0.15392	3.3757e-07	0.121697	5.85122e-07	0.200152	5.35921e-07	NA	NA	0.679765	2.36822e-05	0.717911	7.44228e-05	0.794144	6.5017e-05	NA	NA
DCAKD	1.246e-05	0.00111272	-4.36938	Breast_Mammary_Tissue	2.61304e-06	0.000636275	4.69911	Pituitary	2.61304e-06	0.0005468	4.69911	NA	NA	NA	1	1	1	0	3	1.42582	5.10116	1.54769	-4.99606	1.54769	-4.99606	NA	NA	0.15392	3.3757e-07	0.121697	5.85122e-07	0.121697	5.85122e-07	NA	NA	0.679765	2.36822e-05	0.717911	7.44228e-05	0.722701	6.63965e-05	NA	NA
DCAKD	1.246e-05	0.00111272	-4.36938	Breast_Mammary_Tissue	2.61304e-06	0.000636275	4.69911	Prostate	6.74363e-06	0.00120125	4.50162	NA	NA	NA	1	1	1	0	3	1.42582	5.10116	1.54769	-4.99606	1.37455	-4.89958	NA	NA	0.15392	3.3757e-07	0.121697	5.85122e-07	0.169271	9.60401e-07	NA	NA	0.679765	2.36822e-05	0.717911	7.44228e-05	0.774626	0.000104041	NA	NA
DCAKD	1.246e-05	0.00111272	-4.36938	Breast_Mammary_Tissue	2.61304e-06	0.000636275	4.69911	Stomach	6.74363e-06	0.00131159	-4.50162	NA	NA	NA	1	1	1	0	3	1.42582	5.10116	1.54769	-4.99606	-1.37455	4.89958	NA	NA	0.15392	3.3757e-07	0.121697	5.85122e-07	0.169271	9.60401e-07	NA	NA	0.679765	2.36822e-05	0.717911	7.44228e-05	0.776056	0.000106134	NA	NA
DCAKD	1.246e-05	0.00111272	-4.36938	Breast_Mammary_Tissue	2.61304e-06	0.000636275	4.69911	Testis	4.41106e-06	0.000987531	4.59101	NA	NA	NA	1	1	1	0	3	1.42582	5.10116	1.54769	-4.99606	1.55313	-4.85301	NA	NA	0.15392	3.3757e-07	0.121697	5.85122e-07	0.120391	1.21602e-06	NA	NA	0.679765	2.36822e-05	0.717911	7.44228e-05	0.734948	0.000145174	NA	NA
DCAKD	1.246e-05	0.00111272	-4.36938	Breast_Mammary_Tissue	2.61304e-06	0.000636275	4.69911	Thyroid	6.50724e-07	0.000149322	4.97552	NA	NA	NA	1	1	1	0	3	1.42582	5.10116	1.54769	-4.99606	0.965965	-5.8693	NA	NA	0.15392	3.3757e-07	0.121697	5.85122e-07	0.334061	4.37649e-09	NA	NA	0.679765	2.36822e-05	0.717911	7.44228e-05	0.864566	9.35456e-07	NA	NA
DCAKD	1.246e-05	0.00111272	-4.36938	Breast_Mammary_Tissue	2.61304e-06	0.000636275	4.69911	Vagina	1.98815e-06	0.000468021	4.75462	NA	NA	NA	1	1	1	0	3	1.42582	5.10116	1.54769	-4.99606	0.950864	-5.61047	NA	NA	0.15392	3.3757e-07	0.121697	5.85122e-07	0.341674	2.01778e-08	NA	NA	0.679765	2.36822e-05	0.717911	7.44228e-05	0.869273	3.73578e-06	NA	NA
DCAKD	1.246e-05	0.00111272	-4.36938	Breast_Mammary_Tissue	2.61304e-06	0.000636275	4.69911	smultixcan	2.68641e-05	0.00346314	-0.614196	NA	NA	NA	1	1	1	0	3	1.42582	5.10116	1.54769	-4.99606	-0.505565	0.378085	NA	NA	0.15392	3.3757e-07	0.121697	5.85122e-07	0.572247	4.52905e-08	NA	NA	0.679765	2.36822e-05	0.717911	7.44228e-05	0.931245	6.84459e-06	NA	NA
DCAKD	1.246e-05	0.00111272	-4.36938	Colon_Transverse	2.19495e-05	0.00330764	4.24408	Adipose_Subcutaneous	2.21061e-06	0.000460324	4.73315	NA	NA	NA	1	1	1	0	3	1.42582	5.10116	1.77522	-4.15155	1.62851	-5.0102	NA	NA	0.15392	3.3757e-07	0.0758618	3.30235e-05	0.103416	5.43744e-07	NA	NA	0.679765	2.36822e-05	0.672891	0.00243099	0.696757	6.14593e-05	NA	NA
DCAKD	1.246e-05	0.00111272	-4.36938	Colon_Transverse	2.19495e-05	0.00330764	4.24408	Adrenal_Gland	6.02417e-06	0.000996149	4.52554	NA	NA	NA	1	1	1	0	3	1.42582	5.10116	1.77522	-4.15155	1.28168	-5.02284	NA	NA	0.15392	3.3757e-07	0.0758618	3.30235e-05	0.199956	5.09133e-07	NA	NA	0.679765	2.36822e-05	0.672891	0.00243099	0.801988	5.79988e-05	NA	NA
DCAKD	1.246e-05	0.00111272	-4.36938	Colon_Transverse	2.19495e-05	0.00330764	4.24408	Artery_Aorta	1.30681e-06	0.000282272	4.83871	NA	NA	NA	1	1	1	0	3	1.42582	5.10116	1.77522	-4.15155	1.18337	-5.57648	NA	NA	0.15392	3.3757e-07	0.0758618	3.30235e-05	0.236662	2.45441e-08	NA	NA	0.679765	2.36822e-05	0.672891	0.00243099	0.816313	4.06681e-06	NA	NA
DCAKD	1.246e-05	0.00111272	-4.36938	Colon_Transverse	2.19495e-05	0.00330764	4.24408	Artery_Coronary	1.35191e-05	0.00201006	4.35153	NA	NA	NA	1	1	1	0	3	1.42582	5.10116	1.77522	-4.15155	1.46323	-4.59252	NA	NA	0.15392	3.3757e-07	0.0758618	3.30235e-05	0.143404	4.37922e-06	NA	NA	0.679765	2.36822e-05	0.672891	0.00243099	0.730627	0.000376791	NA	NA
DCAKD	1.246e-05	0.00111272	-4.36938	Colon_Transverse	2.19495e-05	0.00330764	4.24408	Artery_Tibial	6.30989e-06	0.0010412	4.51573	NA	NA	NA	1	1	1	0	3	1.42582	5.10116	1.77522	-4.15155	1.90925	-4.35702	NA	NA	0.15392	3.3757e-07	0.0758618	3.30235e-05	0.05623	1.31845e-05	NA	NA	0.679765	2.36822e-05	0.672891	0.00243099	0.612976	0.00090568	NA	NA
DCAKD	1.246e-05	0.00111272	-4.36938	Colon_Transverse	2.19495e-05	0.00330764	4.24408	Brain_Anterior_cingulate_cortex_BA24	2.28826e-06	0.000563249	4.72614	NA	NA	NA	1	1	1	0	3	1.42582	5.10116	1.77522	-4.15155	1.94393	-4.61031	NA	NA	0.15392	3.3757e-07	0.0758618	3.30235e-05	0.0519034	4.0207e-06	NA	NA	0.679765	2.36822e-05	0.672891	0.00243099	0.637171	0.00039037	NA	NA
DCAKD	1.246e-05	0.00111272	-4.36938	Colon_Transverse	2.19495e-05	0.00330764	4.24408	Brain_Caudate_basal_ganglia	1.2389e-06	0.000317172	4.84931	NA	NA	NA	1	1	1	0	3	1.42582	5.10116	1.77522	-4.15155	2.08237	-4.65298	NA	NA	0.15392	3.3757e-07	0.0758618	3.30235e-05	0.0373089	3.27167e-06	NA	NA	0.679765	2.36822e-05	0.672891	0.00243099	0.595914	0.000310204	NA	NA
DCAKD	1.246e-05	0.00111272	-4.36938	Colon_Transverse	2.19495e-05	0.00330764	4.24408	Brain_Cerebellum	5.32494e-06	0.00101888	4.55156	NA	NA	NA	1	1	1	0	3	1.42582	5.10116	1.77522	-4.15155	0.487218	-5.72765	NA	NA	0.15392	3.3757e-07	0.0758618	3.30235e-05	0.626104	1.0183e-08	NA	NA	0.679765	2.36822e-05	0.672891	0.00243099	0.944541	1.96171e-06	NA	NA
DCAKD	1.246e-05	0.00111272	-4.36938	Colon_Transverse	2.19495e-05	0.00330764	4.24408	Brain_Cortex	1.39829e-06	0.000321644	4.82525	NA	NA	NA	1	1	1	0	3	1.42582	5.10116	1.77522	-4.15155	1.17307	-5.42304	NA	NA	0.15392	3.3757e-07	0.0758618	3.30235e-05	0.240769	5.8595e-08	NA	NA	0.679765	2.36822e-05	0.672891	0.00243099	0.815247	8.60131e-06	NA	NA
DCAKD	1.246e-05	0.00111272	-4.36938	Colon_Transverse	2.19495e-05	0.00330764	4.24408	Brain_Frontal_Cortex_BA9	6.74363e-06	0.00129003	4.50162	NA	NA	NA	1	1	1	0	3	1.42582	5.10116	1.77522	-4.15155	1.37455	-4.89958	NA	NA	0.15392	3.3757e-07	0.0758618	3.30235e-05	0.169271	9.60401e-07	NA	NA	0.679765	2.36822e-05	0.672891	0.00243099	0.765135	0.000102443	NA	NA
DCAKD	1.246e-05	0.00111272	-4.36938	Colon_Transverse	2.19495e-05	0.00330764	4.24408	Brain_Hypothalamus	6.74363e-06	0.00160577	-4.50162	NA	NA	NA	1	1	1	0	3	1.42582	5.10116	1.77522	-4.15155	-1.37455	4.89958	NA	NA	0.15392	3.3757e-07	0.0758618	3.30235e-05	0.169271	9.60401e-07	NA	NA	0.679765	2.36822e-05	0.672891	0.00243099	0.7667	0.000111444	NA	NA
DCAKD	1.246e-05	0.00111272	-4.36938	Colon_Transverse	2.19495e-05	0.00330764	4.24408	Brain_Putamen_basal_ganglia	6.74363e-06	0.00156247	-4.50162	NA	NA	NA	1	1	1	0	3	1.42582	5.10116	1.77522	-4.15155	-1.37455	4.89958	NA	NA	0.15392	3.3757e-07	0.0758618	3.30235e-05	0.169271	9.60401e-07	NA	NA	0.679765	2.36822e-05	0.672891	0.00243099	0.765195	0.000114835	NA	NA
DCAKD	1.246e-05	0.00111272	-4.36938	Colon_Transverse	2.19495e-05	0.00330764	4.24408	Brain_Spinal_cord_cervical_c-1	2.61304e-06	0.000709192	4.69911	NA	NA	NA	1	1	1	0	3	1.42582	5.10116	1.77522	-4.15155	1.54769	-4.99606	NA	NA	0.15392	3.3757e-07	0.0758618	3.30235e-05	0.121697	5.85122e-07	NA	NA	0.679765	2.36822e-05	0.672891	0.00243099	0.742532	7.79745e-05	NA	NA
DCAKD	1.246e-05	0.00111272	-4.36938	Colon_Transverse	2.19495e-05	0.00330764	4.24408	Breast_Mammary_Tissue	2.74669e-06	0.000543026	4.68891	NA	NA	NA	1	1	1	0	3	1.42582	5.10116	1.77522	-4.15155	0.647254	-5.77797	NA	NA	0.15392	3.3757e-07	0.0758618	3.30235e-05	0.517467	7.56062e-09	NA	NA	0.679765	2.36822e-05	0.672891	0.00243099	0.926591	1.47082e-06	NA	NA
DCAKD	1.246e-05	0.00111272	-4.36938	Colon_Transverse	2.19495e-05	0.00330764	4.24408	Cells_Cultured_fibroblasts	1.89864e-06	0.000396195	4.76392	NA	NA	NA	1	1	1	0	3	1.42582	5.10116	1.77522	-4.15155	0.67134	-5.85956	NA	NA	0.15392	3.3757e-07	0.0758618	3.30235e-05	0.502004	4.641e-09	NA	NA	0.679765	2.36822e-05	0.672891	0.00243099	0.918153	8.79126e-07	NA	NA
DCAKD	1.246e-05	0.00111272	-4.36938	Colon_Transverse	2.19495e-05	0.00330764	4.24408	Colon_Sigmoid	1.70819e-05	0.00247057	4.29997	NA	NA	NA	1	1	1	0	3	1.42582	5.10116	1.77522	-4.15155	1.28104	-4.71283	NA	NA	0.15392	3.3757e-07	0.0758618	3.30235e-05	0.20018	2.44299e-06	NA	NA	0.679765	2.36822e-05	0.672891	0.00243099	0.793095	0.000216592	NA	NA
DCAKD	1.246e-05	0.00111272	-4.36938	Colon_Transverse	2.19495e-05	0.00330764	4.24408	Colon_Transverse	6.26627e-06	0.00113667	4.5172	NA	NA	NA	1	1	1	0	3	1.42582	5.10116	1.77522	-4.15155	1.28112	-5.01298	NA	NA	0.15392	3.3757e-07	0.0758618	3.30235e-05	0.200152	5.35921e-07	NA	NA	0.679765	2.36822e-05	0.672891	0.00243099	0.801303	6.54227e-05	NA	NA
DCAKD	1.246e-05	0.00111272	-4.36938	Colon_Transverse	2.19495e-05	0.00330764	4.24408	Esophagus_Gastroesophageal_Junction	6.74363e-06	0.00110212	4.50162	NA	NA	NA	1	1	1	0	3	1.42582	5.10116	1.77522	-4.15155	1.37455	-4.89958	NA	NA	0.15392	3.3757e-07	0.0758618	3.30235e-05	0.169271	9.60401e-07	NA	NA	0.679765	2.36822e-05	0.672891	0.00243099	0.759821	9.61025e-05	NA	NA
DCAKD	1.246e-05	0.00111272	-4.36938	Colon_Transverse	2.19495e-05	0.00330764	4.24408	Esophagus_Muscularis	6.74363e-06	0.00113116	-4.50162	NA	NA	NA	1	1	1	0	3	1.42582	5.10116	1.77522	-4.15155	-1.37455	4.89958	NA	NA	0.15392	3.3757e-07	0.0758618	3.30235e-05	0.169271	9.60401e-07	NA	NA	0.679765	2.36822e-05	0.672891	0.00243099	0.762923	9.34839e-05	NA	NA
DCAKD	1.246e-05	0.00111272	-4.36938	Colon_Transverse	2.19495e-05	0.00330764	4.24408	Heart_Atrial_Appendage	6.02417e-06	0.00121098	4.52554	NA	NA	NA	1	1	1	0	3	1.42582	5.10116	1.77522	-4.15155	1.28168	-5.02284	NA	NA	0.15392	3.3757e-07	0.0758618	3.30235e-05	0.199956	5.09133e-07	NA	NA	0.679765	2.36822e-05	0.672891	0.00243099	0.793177	5.95457e-05	NA	NA
DCAKD	1.246e-05	0.00111272	-4.36938	Colon_Transverse	2.19495e-05	0.00330764	4.24408	Lung	8.41921e-06	0.00136889	4.45424	NA	NA	NA	1	1	1	0	3	1.42582	5.10116	1.77522	-4.15155	0.621572	-5.45223	NA	NA	0.15392	3.3757e-07	0.0758618	3.30235e-05	0.534224	4.97424e-08	NA	NA	0.679765	2.36822e-05	0.672891	0.00243099	0.92668	7.92156e-06	NA	NA
DCAKD	1.246e-05	0.00111272	-4.36938	Colon_Transverse	2.19495e-05	0.00330764	4.24408	Minor_Salivary_Gland	2.21061e-06	0.000446241	4.73315	NA	NA	NA	1	1	1	0	3	1.42582	5.10116	1.77522	-4.15155	1.62851	-5.0102	NA	NA	0.15392	3.3757e-07	0.0758618	3.30235e-05	0.103416	5.43744e-07	NA	NA	0.679765	2.36822e-05	0.672891	0.00243099	0.697177	6.11202e-05	NA	NA
DCAKD	1.246e-05	0.00111272	-4.36938	Colon_Transverse	2.19495e-05	0.00330764	4.24408	Muscle_Skeletal	1.1388e-05	0.00198062	4.38899	NA	NA	NA	1	1	1	0	3	1.42582	5.10116	1.77522	-4.15155	1.27806	-4.81844	NA	NA	0.15392	3.3757e-07	0.0758618	3.30235e-05	0.20123	1.44685e-06	NA	NA	0.679765	2.36822e-05	0.672891	0.00243099	0.796787	0.000140013	NA	NA
DCAKD	1.246e-05	0.00111272	-4.36938	Colon_Transverse	2.19495e-05	0.00330764	4.24408	Ovary	4.49879e-05	0.00530316	4.08025	NA	NA	NA	1	1	1	0	3	1.42582	5.10116	1.77522	-4.15155	1.19483	-4.46223	NA	NA	0.15392	3.3757e-07	0.0758618	3.30235e-05	0.232153	8.11101e-06	NA	NA	0.679765	2.36822e-05	0.672891	0.00243099	0.8168	0.000621577	NA	NA
DCAKD	1.246e-05	0.00111272	-4.36938	Colon_Transverse	2.19495e-05	0.00330764	4.24408	Pancreas	6.26627e-06	0.00123333	4.5172	NA	NA	NA	1	1	1	0	3	1.42582	5.10116	1.77522	-4.15155	1.28112	-5.01298	NA	NA	0.15392	3.3757e-07	0.0758618	3.30235e-05	0.200152	5.35921e-07	NA	NA	0.679765	2.36822e-05	0.672891	0.00243099	0.794144	6.5017e-05	NA	NA
DCAKD	1.246e-05	0.00111272	-4.36938	Colon_Transverse	2.19495e-05	0.00330764	4.24408	Pituitary	2.61304e-06	0.0005468	4.69911	NA	NA	NA	1	1	1	0	3	1.42582	5.10116	1.77522	-4.15155	1.54769	-4.99606	NA	NA	0.15392	3.3757e-07	0.0758618	3.30235e-05	0.121697	5.85122e-07	NA	NA	0.679765	2.36822e-05	0.672891	0.00243099	0.722701	6.63965e-05	NA	NA
DCAKD	1.246e-05	0.00111272	-4.36938	Colon_Transverse	2.19495e-05	0.00330764	4.24408	Prostate	6.74363e-06	0.00120125	4.50162	NA	NA	NA	1	1	1	0	3	1.42582	5.10116	1.77522	-4.15155	1.37455	-4.89958	NA	NA	0.15392	3.3757e-07	0.0758618	3.30235e-05	0.169271	9.60401e-07	NA	NA	0.679765	2.36822e-05	0.672891	0.00243099	0.774626	0.000104041	NA	NA
DCAKD	1.246e-05	0.00111272	-4.36938	Colon_Transverse	2.19495e-05	0.00330764	4.24408	Stomach	6.74363e-06	0.00131159	-4.50162	NA	NA	NA	1	1	1	0	3	1.42582	5.10116	1.77522	-4.15155	-1.37455	4.89958	NA	NA	0.15392	3.3757e-07	0.0758618	3.30235e-05	0.169271	9.60401e-07	NA	NA	0.679765	2.36822e-05	0.672891	0.00243099	0.776056	0.000106134	NA	NA
DCAKD	1.246e-05	0.00111272	-4.36938	Colon_Transverse	2.19495e-05	0.00330764	4.24408	Testis	4.41106e-06	0.000987531	4.59101	NA	NA	NA	1	1	1	0	3	1.42582	5.10116	1.77522	-4.15155	1.55313	-4.85301	NA	NA	0.15392	3.3757e-07	0.0758618	3.30235e-05	0.120391	1.21602e-06	NA	NA	0.679765	2.36822e-05	0.672891	0.00243099	0.734948	0.000145174	NA	NA
DCAKD	1.246e-05	0.00111272	-4.36938	Colon_Transverse	2.19495e-05	0.00330764	4.24408	Thyroid	6.50724e-07	0.000149322	4.97552	NA	NA	NA	1	1	1	0	3	1.42582	5.10116	1.77522	-4.15155	0.965965	-5.8693	NA	NA	0.15392	3.3757e-07	0.0758618	3.30235e-05	0.334061	4.37649e-09	NA	NA	0.679765	2.36822e-05	0.672891	0.00243099	0.864566	9.35456e-07	NA	NA
DCAKD	1.246e-05	0.00111272	-4.36938	Colon_Transverse	2.19495e-05	0.00330764	4.24408	Vagina	1.98815e-06	0.000468021	4.75462	NA	NA	NA	1	1	1	0	3	1.42582	5.10116	1.77522	-4.15155	0.950864	-5.61047	NA	NA	0.15392	3.3757e-07	0.0758618	3.30235e-05	0.341674	2.01778e-08	NA	NA	0.679765	2.36822e-05	0.672891	0.00243099	0.869273	3.73578e-06	NA	NA
DCAKD	1.246e-05	0.00111272	-4.36938	Colon_Transverse	2.19495e-05	0.00330764	4.24408	smultixcan	2.68641e-05	0.00346314	-0.614196	NA	NA	NA	1	1	1	0	3	1.42582	5.10116	1.77522	-4.15155	-0.505565	0.378085	NA	NA	0.15392	3.3757e-07	0.0758618	3.30235e-05	0.572247	4.52905e-08	NA	NA	0.679765	2.36822e-05	0.672891	0.00243099	0.931245	6.84459e-06	NA	NA
DCAKD	1.246e-05	0.00111272	-4.36938	Esophagus_Gastroesophageal_Junction	2.87332e-05	0.00406677	4.18328	Adipose_Subcutaneous	2.21061e-06	0.000460324	4.73315	NA	NA	NA	1	1	1	0	3	1.42582	5.10116	1.78603	-4.06244	1.62851	-5.0102	NA	NA	0.15392	3.3757e-07	0.0740945	4.85625e-05	0.103416	5.43744e-07	NA	NA	0.679765	2.36822e-05	0.684148	0.00313063	0.696757	6.14593e-05	NA	NA
DCAKD	1.246e-05	0.00111272	-4.36938	Esophagus_Gastroesophageal_Junction	2.87332e-05	0.00406677	4.18328	Adrenal_Gland	6.02417e-06	0.000996149	4.52554	NA	NA	NA	1	1	1	0	3	1.42582	5.10116	1.78603	-4.06244	1.28168	-5.02284	NA	NA	0.15392	3.3757e-07	0.0740945	4.85625e-05	0.199956	5.09133e-07	NA	NA	0.679765	2.36822e-05	0.684148	0.00313063	0.801988	5.79988e-05	NA	NA
DCAKD	1.246e-05	0.00111272	-4.36938	Esophagus_Gastroesophageal_Junction	2.87332e-05	0.00406677	4.18328	Artery_Aorta	1.30681e-06	0.000282272	4.83871	NA	NA	NA	1	1	1	0	3	1.42582	5.10116	1.78603	-4.06244	1.18337	-5.57648	NA	NA	0.15392	3.3757e-07	0.0740945	4.85625e-05	0.236662	2.45441e-08	NA	NA	0.679765	2.36822e-05	0.684148	0.00313063	0.816313	4.06681e-06	NA	NA
DCAKD	1.246e-05	0.00111272	-4.36938	Esophagus_Gastroesophageal_Junction	2.87332e-05	0.00406677	4.18328	Artery_Coronary	1.35191e-05	0.00201006	4.35153	NA	NA	NA	1	1	1	0	3	1.42582	5.10116	1.78603	-4.06244	1.46323	-4.59252	NA	NA	0.15392	3.3757e-07	0.0740945	4.85625e-05	0.143404	4.37922e-06	NA	NA	0.679765	2.36822e-05	0.684148	0.00313063	0.730627	0.000376791	NA	NA
DCAKD	1.246e-05	0.00111272	-4.36938	Esophagus_Gastroesophageal_Junction	2.87332e-05	0.00406677	4.18328	Artery_Tibial	6.30989e-06	0.0010412	4.51573	NA	NA	NA	1	1	1	0	3	1.42582	5.10116	1.78603	-4.06244	1.90925	-4.35702	NA	NA	0.15392	3.3757e-07	0.0740945	4.85625e-05	0.05623	1.31845e-05	NA	NA	0.679765	2.36822e-05	0.684148	0.00313063	0.612976	0.00090568	NA	NA
DCAKD	1.246e-05	0.00111272	-4.36938	Esophagus_Gastroesophageal_Junction	2.87332e-05	0.00406677	4.18328	Brain_Anterior_cingulate_cortex_BA24	2.28826e-06	0.000563249	4.72614	NA	NA	NA	1	1	1	0	3	1.42582	5.10116	1.78603	-4.06244	1.94393	-4.61031	NA	NA	0.15392	3.3757e-07	0.0740945	4.85625e-05	0.0519034	4.0207e-06	NA	NA	0.679765	2.36822e-05	0.684148	0.00313063	0.637171	0.00039037	NA	NA
DCAKD	1.246e-05	0.00111272	-4.36938	Esophagus_Gastroesophageal_Junction	2.87332e-05	0.00406677	4.18328	Brain_Caudate_basal_ganglia	1.2389e-06	0.000317172	4.84931	NA	NA	NA	1	1	1	0	3	1.42582	5.10116	1.78603	-4.06244	2.08237	-4.65298	NA	NA	0.15392	3.3757e-07	0.0740945	4.85625e-05	0.0373089	3.27167e-06	NA	NA	0.679765	2.36822e-05	0.684148	0.00313063	0.595914	0.000310204	NA	NA
DCAKD	1.246e-05	0.00111272	-4.36938	Esophagus_Gastroesophageal_Junction	2.87332e-05	0.00406677	4.18328	Brain_Cerebellum	5.32494e-06	0.00101888	4.55156	NA	NA	NA	1	1	1	0	3	1.42582	5.10116	1.78603	-4.06244	0.487218	-5.72765	NA	NA	0.15392	3.3757e-07	0.0740945	4.85625e-05	0.626104	1.0183e-08	NA	NA	0.679765	2.36822e-05	0.684148	0.00313063	0.944541	1.96171e-06	NA	NA
DCAKD	1.246e-05	0.00111272	-4.36938	Esophagus_Gastroesophageal_Junction	2.87332e-05	0.00406677	4.18328	Brain_Cortex	1.39829e-06	0.000321644	4.82525	NA	NA	NA	1	1	1	0	3	1.42582	5.10116	1.78603	-4.06244	1.17307	-5.42304	NA	NA	0.15392	3.3757e-07	0.0740945	4.85625e-05	0.240769	5.8595e-08	NA	NA	0.679765	2.36822e-05	0.684148	0.00313063	0.815247	8.60131e-06	NA	NA
DCAKD	1.246e-05	0.00111272	-4.36938	Esophagus_Gastroesophageal_Junction	2.87332e-05	0.00406677	4.18328	Brain_Frontal_Cortex_BA9	6.74363e-06	0.00129003	4.50162	NA	NA	NA	1	1	1	0	3	1.42582	5.10116	1.78603	-4.06244	1.37455	-4.89958	NA	NA	0.15392	3.3757e-07	0.0740945	4.85625e-05	0.169271	9.60401e-07	NA	NA	0.679765	2.36822e-05	0.684148	0.00313063	0.765135	0.000102443	NA	NA
DCAKD	1.246e-05	0.00111272	-4.36938	Esophagus_Gastroesophageal_Junction	2.87332e-05	0.00406677	4.18328	Brain_Hypothalamus	6.74363e-06	0.00160577	-4.50162	NA	NA	NA	1	1	1	0	3	1.42582	5.10116	1.78603	-4.06244	-1.37455	4.89958	NA	NA	0.15392	3.3757e-07	0.0740945	4.85625e-05	0.169271	9.60401e-07	NA	NA	0.679765	2.36822e-05	0.684148	0.00313063	0.7667	0.000111444	NA	NA
DCAKD	1.246e-05	0.00111272	-4.36938	Esophagus_Gastroesophageal_Junction	2.87332e-05	0.00406677	4.18328	Brain_Putamen_basal_ganglia	6.74363e-06	0.00156247	-4.50162	NA	NA	NA	1	1	1	0	3	1.42582	5.10116	1.78603	-4.06244	-1.37455	4.89958	NA	NA	0.15392	3.3757e-07	0.0740945	4.85625e-05	0.169271	9.60401e-07	NA	NA	0.679765	2.36822e-05	0.684148	0.00313063	0.765195	0.000114835	NA	NA
DCAKD	1.246e-05	0.00111272	-4.36938	Esophagus_Gastroesophageal_Junction	2.87332e-05	0.00406677	4.18328	Brain_Spinal_cord_cervical_c-1	2.61304e-06	0.000709192	4.69911	NA	NA	NA	1	1	1	0	3	1.42582	5.10116	1.78603	-4.06244	1.54769	-4.99606	NA	NA	0.15392	3.3757e-07	0.0740945	4.85625e-05	0.121697	5.85122e-07	NA	NA	0.679765	2.36822e-05	0.684148	0.00313063	0.742532	7.79745e-05	NA	NA
DCAKD	1.246e-05	0.00111272	-4.36938	Esophagus_Gastroesophageal_Junction	2.87332e-05	0.00406677	4.18328	Breast_Mammary_Tissue	2.74669e-06	0.000543026	4.68891	NA	NA	NA	1	1	1	0	3	1.42582	5.10116	1.78603	-4.06244	0.647254	-5.77797	NA	NA	0.15392	3.3757e-07	0.0740945	4.85625e-05	0.517467	7.56062e-09	NA	NA	0.679765	2.36822e-05	0.684148	0.00313063	0.926591	1.47082e-06	NA	NA
DCAKD	1.246e-05	0.00111272	-4.36938	Esophagus_Gastroesophageal_Junction	2.87332e-05	0.00406677	4.18328	Cells_Cultured_fibroblasts	1.89864e-06	0.000396195	4.76392	NA	NA	NA	1	1	1	0	3	1.42582	5.10116	1.78603	-4.06244	0.67134	-5.85956	NA	NA	0.15392	3.3757e-07	0.0740945	4.85625e-05	0.502004	4.641e-09	NA	NA	0.679765	2.36822e-05	0.684148	0.00313063	0.918153	8.79126e-07	NA	NA
DCAKD	1.246e-05	0.00111272	-4.36938	Esophagus_Gastroesophageal_Junction	2.87332e-05	0.00406677	4.18328	Colon_Sigmoid	1.70819e-05	0.00247057	4.29997	NA	NA	NA	1	1	1	0	3	1.42582	5.10116	1.78603	-4.06244	1.28104	-4.71283	NA	NA	0.15392	3.3757e-07	0.0740945	4.85625e-05	0.20018	2.44299e-06	NA	NA	0.679765	2.36822e-05	0.684148	0.00313063	0.793095	0.000216592	NA	NA
DCAKD	1.246e-05	0.00111272	-4.36938	Esophagus_Gastroesophageal_Junction	2.87332e-05	0.00406677	4.18328	Colon_Transverse	6.26627e-06	0.00113667	4.5172	NA	NA	NA	1	1	1	0	3	1.42582	5.10116	1.78603	-4.06244	1.28112	-5.01298	NA	NA	0.15392	3.3757e-07	0.0740945	4.85625e-05	0.200152	5.35921e-07	NA	NA	0.679765	2.36822e-05	0.684148	0.00313063	0.801303	6.54227e-05	NA	NA
DCAKD	1.246e-05	0.00111272	-4.36938	Esophagus_Gastroesophageal_Junction	2.87332e-05	0.00406677	4.18328	Esophagus_Gastroesophageal_Junction	6.74363e-06	0.00110212	4.50162	NA	NA	NA	1	1	1	0	3	1.42582	5.10116	1.78603	-4.06244	1.37455	-4.89958	NA	NA	0.15392	3.3757e-07	0.0740945	4.85625e-05	0.169271	9.60401e-07	NA	NA	0.679765	2.36822e-05	0.684148	0.00313063	0.759821	9.61025e-05	NA	NA
DCAKD	1.246e-05	0.00111272	-4.36938	Esophagus_Gastroesophageal_Junction	2.87332e-05	0.00406677	4.18328	Esophagus_Muscularis	6.74363e-06	0.00113116	-4.50162	NA	NA	NA	1	1	1	0	3	1.42582	5.10116	1.78603	-4.06244	-1.37455	4.89958	NA	NA	0.15392	3.3757e-07	0.0740945	4.85625e-05	0.169271	9.60401e-07	NA	NA	0.679765	2.36822e-05	0.684148	0.00313063	0.762923	9.34839e-05	NA	NA
DCAKD	1.246e-05	0.00111272	-4.36938	Esophagus_Gastroesophageal_Junction	2.87332e-05	0.00406677	4.18328	Heart_Atrial_Appendage	6.02417e-06	0.00121098	4.52554	NA	NA	NA	1	1	1	0	3	1.42582	5.10116	1.78603	-4.06244	1.28168	-5.02284	NA	NA	0.15392	3.3757e-07	0.0740945	4.85625e-05	0.199956	5.09133e-07	NA	NA	0.679765	2.36822e-05	0.684148	0.00313063	0.793177	5.95457e-05	NA	NA
DCAKD	1.246e-05	0.00111272	-4.36938	Esophagus_Gastroesophageal_Junction	2.87332e-05	0.00406677	4.18328	Lung	8.41921e-06	0.00136889	4.45424	NA	NA	NA	1	1	1	0	3	1.42582	5.10116	1.78603	-4.06244	0.621572	-5.45223	NA	NA	0.15392	3.3757e-07	0.0740945	4.85625e-05	0.534224	4.97424e-08	NA	NA	0.679765	2.36822e-05	0.684148	0.00313063	0.92668	7.92156e-06	NA	NA
DCAKD	1.246e-05	0.00111272	-4.36938	Esophagus_Gastroesophageal_Junction	2.87332e-05	0.00406677	4.18328	Minor_Salivary_Gland	2.21061e-06	0.000446241	4.73315	NA	NA	NA	1	1	1	0	3	1.42582	5.10116	1.78603	-4.06244	1.62851	-5.0102	NA	NA	0.15392	3.3757e-07	0.0740945	4.85625e-05	0.103416	5.43744e-07	NA	NA	0.679765	2.36822e-05	0.684148	0.00313063	0.697177	6.11202e-05	NA	NA
DCAKD	1.246e-05	0.00111272	-4.36938	Esophagus_Gastroesophageal_Junction	2.87332e-05	0.00406677	4.18328	Muscle_Skeletal	1.1388e-05	0.00198062	4.38899	NA	NA	NA	1	1	1	0	3	1.42582	5.10116	1.78603	-4.06244	1.27806	-4.81844	NA	NA	0.15392	3.3757e-07	0.0740945	4.85625e-05	0.20123	1.44685e-06	NA	NA	0.679765	2.36822e-05	0.684148	0.00313063	0.796787	0.000140013	NA	NA
DCAKD	1.246e-05	0.00111272	-4.36938	Esophagus_Gastroesophageal_Junction	2.87332e-05	0.00406677	4.18328	Ovary	4.49879e-05	0.00530316	4.08025	NA	NA	NA	1	1	1	0	3	1.42582	5.10116	1.78603	-4.06244	1.19483	-4.46223	NA	NA	0.15392	3.3757e-07	0.0740945	4.85625e-05	0.232153	8.11101e-06	NA	NA	0.679765	2.36822e-05	0.684148	0.00313063	0.8168	0.000621577	NA	NA
DCAKD	1.246e-05	0.00111272	-4.36938	Esophagus_Gastroesophageal_Junction	2.87332e-05	0.00406677	4.18328	Pancreas	6.26627e-06	0.00123333	4.5172	NA	NA	NA	1	1	1	0	3	1.42582	5.10116	1.78603	-4.06244	1.28112	-5.01298	NA	NA	0.15392	3.3757e-07	0.0740945	4.85625e-05	0.200152	5.35921e-07	NA	NA	0.679765	2.36822e-05	0.684148	0.00313063	0.794144	6.5017e-05	NA	NA
DCAKD	1.246e-05	0.00111272	-4.36938	Esophagus_Gastroesophageal_Junction	2.87332e-05	0.00406677	4.18328	Pituitary	2.61304e-06	0.0005468	4.69911	NA	NA	NA	1	1	1	0	3	1.42582	5.10116	1.78603	-4.06244	1.54769	-4.99606	NA	NA	0.15392	3.3757e-07	0.0740945	4.85625e-05	0.121697	5.85122e-07	NA	NA	0.679765	2.36822e-05	0.684148	0.00313063	0.722701	6.63965e-05	NA	NA
DCAKD	1.246e-05	0.00111272	-4.36938	Esophagus_Gastroesophageal_Junction	2.87332e-05	0.00406677	4.18328	Prostate	6.74363e-06	0.00120125	4.50162	NA	NA	NA	1	1	1	0	3	1.42582	5.10116	1.78603	-4.06244	1.37455	-4.89958	NA	NA	0.15392	3.3757e-07	0.0740945	4.85625e-05	0.169271	9.60401e-07	NA	NA	0.679765	2.36822e-05	0.684148	0.00313063	0.774626	0.000104041	NA	NA
DCAKD	1.246e-05	0.00111272	-4.36938	Esophagus_Gastroesophageal_Junction	2.87332e-05	0.00406677	4.18328	Stomach	6.74363e-06	0.00131159	-4.50162	NA	NA	NA	1	1	1	0	3	1.42582	5.10116	1.78603	-4.06244	-1.37455	4.89958	NA	NA	0.15392	3.3757e-07	0.0740945	4.85625e-05	0.169271	9.60401e-07	NA	NA	0.679765	2.36822e-05	0.684148	0.00313063	0.776056	0.000106134	NA	NA
DCAKD	1.246e-05	0.00111272	-4.36938	Esophagus_Gastroesophageal_Junction	2.87332e-05	0.00406677	4.18328	Testis	4.41106e-06	0.000987531	4.59101	NA	NA	NA	1	1	1	0	3	1.42582	5.10116	1.78603	-4.06244	1.55313	-4.85301	NA	NA	0.15392	3.3757e-07	0.0740945	4.85625e-05	0.120391	1.21602e-06	NA	NA	0.679765	2.36822e-05	0.684148	0.00313063	0.734948	0.000145174	NA	NA
DCAKD	1.246e-05	0.00111272	-4.36938	Esophagus_Gastroesophageal_Junction	2.87332e-05	0.00406677	4.18328	Thyroid	6.50724e-07	0.000149322	4.97552	NA	NA	NA	1	1	1	0	3	1.42582	5.10116	1.78603	-4.06244	0.965965	-5.8693	NA	NA	0.15392	3.3757e-07	0.0740945	4.85625e-05	0.334061	4.37649e-09	NA	NA	0.679765	2.36822e-05	0.684148	0.00313063	0.864566	9.35456e-07	NA	NA
DCAKD	1.246e-05	0.00111272	-4.36938	Esophagus_Gastroesophageal_Junction	2.87332e-05	0.00406677	4.18328	Vagina	1.98815e-06	0.000468021	4.75462	NA	NA	NA	1	1	1	0	3	1.42582	5.10116	1.78603	-4.06244	0.950864	-5.61047	NA	NA	0.15392	3.3757e-07	0.0740945	4.85625e-05	0.341674	2.01778e-08	NA	NA	0.679765	2.36822e-05	0.684148	0.00313063	0.869273	3.73578e-06	NA	NA
DCAKD	1.246e-05	0.00111272	-4.36938	Esophagus_Gastroesophageal_Junction	2.87332e-05	0.00406677	4.18328	smultixcan	2.68641e-05	0.00346314	-0.614196	NA	NA	NA	1	1	1	0	3	1.42582	5.10116	1.78603	-4.06244	-0.505565	0.378085	NA	NA	0.15392	3.3757e-07	0.0740945	4.85625e-05	0.572247	4.52905e-08	NA	NA	0.679765	2.36822e-05	0.684148	0.00313063	0.931245	6.84459e-06	NA	NA
DCAKD	1.246e-05	0.00111272	-4.36938	Esophagus_Muscularis	9.02415e-05	0.00843559	3.91543	Adipose_Subcutaneous	2.21061e-06	0.000460324	4.73315	NA	NA	NA	1	1	1	0	3	1.42582	5.10116	2.0886	-3.42043	1.62851	-5.0102	NA	NA	0.15392	3.3757e-07	0.0367439	0.000625214	0.103416	5.43744e-07	NA	NA	0.679765	2.36822e-05	0.577912	0.0186469	0.696757	6.14593e-05	NA	NA
DCAKD	1.246e-05	0.00111272	-4.36938	Esophagus_Muscularis	9.02415e-05	0.00843559	3.91543	Adrenal_Gland	6.02417e-06	0.000996149	4.52554	NA	NA	NA	1	1	1	0	3	1.42582	5.10116	2.0886	-3.42043	1.28168	-5.02284	NA	NA	0.15392	3.3757e-07	0.0367439	0.000625214	0.199956	5.09133e-07	NA	NA	0.679765	2.36822e-05	0.577912	0.0186469	0.801988	5.79988e-05	NA	NA
DCAKD	1.246e-05	0.00111272	-4.36938	Esophagus_Muscularis	9.02415e-05	0.00843559	3.91543	Artery_Aorta	1.30681e-06	0.000282272	4.83871	NA	NA	NA	1	1	1	0	3	1.42582	5.10116	2.0886	-3.42043	1.18337	-5.57648	NA	NA	0.15392	3.3757e-07	0.0367439	0.000625214	0.236662	2.45441e-08	NA	NA	0.679765	2.36822e-05	0.577912	0.0186469	0.816313	4.06681e-06	NA	NA
DCAKD	1.246e-05	0.00111272	-4.36938	Esophagus_Muscularis	9.02415e-05	0.00843559	3.91543	Artery_Coronary	1.35191e-05	0.00201006	4.35153	NA	NA	NA	1	1	1	0	3	1.42582	5.10116	2.0886	-3.42043	1.46323	-4.59252	NA	NA	0.15392	3.3757e-07	0.0367439	0.000625214	0.143404	4.37922e-06	NA	NA	0.679765	2.36822e-05	0.577912	0.0186469	0.730627	0.000376791	NA	NA
DCAKD	1.246e-05	0.00111272	-4.36938	Esophagus_Muscularis	9.02415e-05	0.00843559	3.91543	Artery_Tibial	6.30989e-06	0.0010412	4.51573	NA	NA	NA	1	1	1	0	3	1.42582	5.10116	2.0886	-3.42043	1.90925	-4.35702	NA	NA	0.15392	3.3757e-07	0.0367439	0.000625214	0.05623	1.31845e-05	NA	NA	0.679765	2.36822e-05	0.577912	0.0186469	0.612976	0.00090568	NA	NA
DCAKD	1.246e-05	0.00111272	-4.36938	Esophagus_Muscularis	9.02415e-05	0.00843559	3.91543	Brain_Anterior_cingulate_cortex_BA24	2.28826e-06	0.000563249	4.72614	NA	NA	NA	1	1	1	0	3	1.42582	5.10116	2.0886	-3.42043	1.94393	-4.61031	NA	NA	0.15392	3.3757e-07	0.0367439	0.000625214	0.0519034	4.0207e-06	NA	NA	0.679765	2.36822e-05	0.577912	0.0186469	0.637171	0.00039037	NA	NA
DCAKD	1.246e-05	0.00111272	-4.36938	Esophagus_Muscularis	9.02415e-05	0.00843559	3.91543	Brain_Caudate_basal_ganglia	1.2389e-06	0.000317172	4.84931	NA	NA	NA	1	1	1	0	3	1.42582	5.10116	2.0886	-3.42043	2.08237	-4.65298	NA	NA	0.15392	3.3757e-07	0.0367439	0.000625214	0.0373089	3.27167e-06	NA	NA	0.679765	2.36822e-05	0.577912	0.0186469	0.595914	0.000310204	NA	NA
DCAKD	1.246e-05	0.00111272	-4.36938	Esophagus_Muscularis	9.02415e-05	0.00843559	3.91543	Brain_Cerebellum	5.32494e-06	0.00101888	4.55156	NA	NA	NA	1	1	1	0	3	1.42582	5.10116	2.0886	-3.42043	0.487218	-5.72765	NA	NA	0.15392	3.3757e-07	0.0367439	0.000625214	0.626104	1.0183e-08	NA	NA	0.679765	2.36822e-05	0.577912	0.0186469	0.944541	1.96171e-06	NA	NA
DCAKD	1.246e-05	0.00111272	-4.36938	Esophagus_Muscularis	9.02415e-05	0.00843559	3.91543	Brain_Cortex	1.39829e-06	0.000321644	4.82525	NA	NA	NA	1	1	1	0	3	1.42582	5.10116	2.0886	-3.42043	1.17307	-5.42304	NA	NA	0.15392	3.3757e-07	0.0367439	0.000625214	0.240769	5.8595e-08	NA	NA	0.679765	2.36822e-05	0.577912	0.0186469	0.815247	8.60131e-06	NA	NA
DCAKD	1.246e-05	0.00111272	-4.36938	Esophagus_Muscularis	9.02415e-05	0.00843559	3.91543	Brain_Frontal_Cortex_BA9	6.74363e-06	0.00129003	4.50162	NA	NA	NA	1	1	1	0	3	1.42582	5.10116	2.0886	-3.42043	1.37455	-4.89958	NA	NA	0.15392	3.3757e-07	0.0367439	0.000625214	0.169271	9.60401e-07	NA	NA	0.679765	2.36822e-05	0.577912	0.0186469	0.765135	0.000102443	NA	NA
DCAKD	1.246e-05	0.00111272	-4.36938	Esophagus_Muscularis	9.02415e-05	0.00843559	3.91543	Brain_Hypothalamus	6.74363e-06	0.00160577	-4.50162	NA	NA	NA	1	1	1	0	3	1.42582	5.10116	2.0886	-3.42043	-1.37455	4.89958	NA	NA	0.15392	3.3757e-07	0.0367439	0.000625214	0.169271	9.60401e-07	NA	NA	0.679765	2.36822e-05	0.577912	0.0186469	0.7667	0.000111444	NA	NA
DCAKD	1.246e-05	0.00111272	-4.36938	Esophagus_Muscularis	9.02415e-05	0.00843559	3.91543	Brain_Putamen_basal_ganglia	6.74363e-06	0.00156247	-4.50162	NA	NA	NA	1	1	1	0	3	1.42582	5.10116	2.0886	-3.42043	-1.37455	4.89958	NA	NA	0.15392	3.3757e-07	0.0367439	0.000625214	0.169271	9.60401e-07	NA	NA	0.679765	2.36822e-05	0.577912	0.0186469	0.765195	0.000114835	NA	NA
DCAKD	1.246e-05	0.00111272	-4.36938	Esophagus_Muscularis	9.02415e-05	0.00843559	3.91543	Brain_Spinal_cord_cervical_c-1	2.61304e-06	0.000709192	4.69911	NA	NA	NA	1	1	1	0	3	1.42582	5.10116	2.0886	-3.42043	1.54769	-4.99606	NA	NA	0.15392	3.3757e-07	0.0367439	0.000625214	0.121697	5.85122e-07	NA	NA	0.679765	2.36822e-05	0.577912	0.0186469	0.742532	7.79745e-05	NA	NA
DCAKD	1.246e-05	0.00111272	-4.36938	Esophagus_Muscularis	9.02415e-05	0.00843559	3.91543	Breast_Mammary_Tissue	2.74669e-06	0.000543026	4.68891	NA	NA	NA	1	1	1	0	3	1.42582	5.10116	2.0886	-3.42043	0.647254	-5.77797	NA	NA	0.15392	3.3757e-07	0.0367439	0.000625214	0.517467	7.56062e-09	NA	NA	0.679765	2.36822e-05	0.577912	0.0186469	0.926591	1.47082e-06	NA	NA
DCAKD	1.246e-05	0.00111272	-4.36938	Esophagus_Muscularis	9.02415e-05	0.00843559	3.91543	Cells_Cultured_fibroblasts	1.89864e-06	0.000396195	4.76392	NA	NA	NA	1	1	1	0	3	1.42582	5.10116	2.0886	-3.42043	0.67134	-5.85956	NA	NA	0.15392	3.3757e-07	0.0367439	0.000625214	0.502004	4.641e-09	NA	NA	0.679765	2.36822e-05	0.577912	0.0186469	0.918153	8.79126e-07	NA	NA
DCAKD	1.246e-05	0.00111272	-4.36938	Esophagus_Muscularis	9.02415e-05	0.00843559	3.91543	Colon_Sigmoid	1.70819e-05	0.00247057	4.29997	NA	NA	NA	1	1	1	0	3	1.42582	5.10116	2.0886	-3.42043	1.28104	-4.71283	NA	NA	0.15392	3.3757e-07	0.0367439	0.000625214	0.20018	2.44299e-06	NA	NA	0.679765	2.36822e-05	0.577912	0.0186469	0.793095	0.000216592	NA	NA
DCAKD	1.246e-05	0.00111272	-4.36938	Esophagus_Muscularis	9.02415e-05	0.00843559	3.91543	Colon_Transverse	6.26627e-06	0.00113667	4.5172	NA	NA	NA	1	1	1	0	3	1.42582	5.10116	2.0886	-3.42043	1.28112	-5.01298	NA	NA	0.15392	3.3757e-07	0.0367439	0.000625214	0.200152	5.35921e-07	NA	NA	0.679765	2.36822e-05	0.577912	0.0186469	0.801303	6.54227e-05	NA	NA
DCAKD	1.246e-05	0.00111272	-4.36938	Esophagus_Muscularis	9.02415e-05	0.00843559	3.91543	Esophagus_Gastroesophageal_Junction	6.74363e-06	0.00110212	4.50162	NA	NA	NA	1	1	1	0	3	1.42582	5.10116	2.0886	-3.42043	1.37455	-4.89958	NA	NA	0.15392	3.3757e-07	0.0367439	0.000625214	0.169271	9.60401e-07	NA	NA	0.679765	2.36822e-05	0.577912	0.0186469	0.759821	9.61025e-05	NA	NA
DCAKD	1.246e-05	0.00111272	-4.36938	Esophagus_Muscularis	9.02415e-05	0.00843559	3.91543	Esophagus_Muscularis	6.74363e-06	0.00113116	-4.50162	NA	NA	NA	1	1	1	0	3	1.42582	5.10116	2.0886	-3.42043	-1.37455	4.89958	NA	NA	0.15392	3.3757e-07	0.0367439	0.000625214	0.169271	9.60401e-07	NA	NA	0.679765	2.36822e-05	0.577912	0.0186469	0.762923	9.34839e-05	NA	NA
DCAKD	1.246e-05	0.00111272	-4.36938	Esophagus_Muscularis	9.02415e-05	0.00843559	3.91543	Heart_Atrial_Appendage	6.02417e-06	0.00121098	4.52554	NA	NA	NA	1	1	1	0	3	1.42582	5.10116	2.0886	-3.42043	1.28168	-5.02284	NA	NA	0.15392	3.3757e-07	0.0367439	0.000625214	0.199956	5.09133e-07	NA	NA	0.679765	2.36822e-05	0.577912	0.0186469	0.793177	5.95457e-05	NA	NA
DCAKD	1.246e-05	0.00111272	-4.36938	Esophagus_Muscularis	9.02415e-05	0.00843559	3.91543	Lung	8.41921e-06	0.00136889	4.45424	NA	NA	NA	1	1	1	0	3	1.42582	5.10116	2.0886	-3.42043	0.621572	-5.45223	NA	NA	0.15392	3.3757e-07	0.0367439	0.000625214	0.534224	4.97424e-08	NA	NA	0.679765	2.36822e-05	0.577912	0.0186469	0.92668	7.92156e-06	NA	NA
DCAKD	1.246e-05	0.00111272	-4.36938	Esophagus_Muscularis	9.02415e-05	0.00843559	3.91543	Minor_Salivary_Gland	2.21061e-06	0.000446241	4.73315	NA	NA	NA	1	1	1	0	3	1.42582	5.10116	2.0886	-3.42043	1.62851	-5.0102	NA	NA	0.15392	3.3757e-07	0.0367439	0.000625214	0.103416	5.43744e-07	NA	NA	0.679765	2.36822e-05	0.577912	0.0186469	0.697177	6.11202e-05	NA	NA
DCAKD	1.246e-05	0.00111272	-4.36938	Esophagus_Muscularis	9.02415e-05	0.00843559	3.91543	Muscle_Skeletal	1.1388e-05	0.00198062	4.38899	NA	NA	NA	1	1	1	0	3	1.42582	5.10116	2.0886	-3.42043	1.27806	-4.81844	NA	NA	0.15392	3.3757e-07	0.0367439	0.000625214	0.20123	1.44685e-06	NA	NA	0.679765	2.36822e-05	0.577912	0.0186469	0.796787	0.000140013	NA	NA
DCAKD	1.246e-05	0.00111272	-4.36938	Esophagus_Muscularis	9.02415e-05	0.00843559	3.91543	Ovary	4.49879e-05	0.00530316	4.08025	NA	NA	NA	1	1	1	0	3	1.42582	5.10116	2.0886	-3.42043	1.19483	-4.46223	NA	NA	0.15392	3.3757e-07	0.0367439	0.000625214	0.232153	8.11101e-06	NA	NA	0.679765	2.36822e-05	0.577912	0.0186469	0.8168	0.000621577	NA	NA
DCAKD	1.246e-05	0.00111272	-4.36938	Esophagus_Muscularis	9.02415e-05	0.00843559	3.91543	Pancreas	6.26627e-06	0.00123333	4.5172	NA	NA	NA	1	1	1	0	3	1.42582	5.10116	2.0886	-3.42043	1.28112	-5.01298	NA	NA	0.15392	3.3757e-07	0.0367439	0.000625214	0.200152	5.35921e-07	NA	NA	0.679765	2.36822e-05	0.577912	0.0186469	0.794144	6.5017e-05	NA	NA
DCAKD	1.246e-05	0.00111272	-4.36938	Esophagus_Muscularis	9.02415e-05	0.00843559	3.91543	Pituitary	2.61304e-06	0.0005468	4.69911	NA	NA	NA	1	1	1	0	3	1.42582	5.10116	2.0886	-3.42043	1.54769	-4.99606	NA	NA	0.15392	3.3757e-07	0.0367439	0.000625214	0.121697	5.85122e-07	NA	NA	0.679765	2.36822e-05	0.577912	0.0186469	0.722701	6.63965e-05	NA	NA
DCAKD	1.246e-05	0.00111272	-4.36938	Esophagus_Muscularis	9.02415e-05	0.00843559	3.91543	Prostate	6.74363e-06	0.00120125	4.50162	NA	NA	NA	1	1	1	0	3	1.42582	5.10116	2.0886	-3.42043	1.37455	-4.89958	NA	NA	0.15392	3.3757e-07	0.0367439	0.000625214	0.169271	9.60401e-07	NA	NA	0.679765	2.36822e-05	0.577912	0.0186469	0.774626	0.000104041	NA	NA
DCAKD	1.246e-05	0.00111272	-4.36938	Esophagus_Muscularis	9.02415e-05	0.00843559	3.91543	Stomach	6.74363e-06	0.00131159	-4.50162	NA	NA	NA	1	1	1	0	3	1.42582	5.10116	2.0886	-3.42043	-1.37455	4.89958	NA	NA	0.15392	3.3757e-07	0.0367439	0.000625214	0.169271	9.60401e-07	NA	NA	0.679765	2.36822e-05	0.577912	0.0186469	0.776056	0.000106134	NA	NA
DCAKD	1.246e-05	0.00111272	-4.36938	Esophagus_Muscularis	9.02415e-05	0.00843559	3.91543	Testis	4.41106e-06	0.000987531	4.59101	NA	NA	NA	1	1	1	0	3	1.42582	5.10116	2.0886	-3.42043	1.55313	-4.85301	NA	NA	0.15392	3.3757e-07	0.0367439	0.000625214	0.120391	1.21602e-06	NA	NA	0.679765	2.36822e-05	0.577912	0.0186469	0.734948	0.000145174	NA	NA
DCAKD	1.246e-05	0.00111272	-4.36938	Esophagus_Muscularis	9.02415e-05	0.00843559	3.91543	Thyroid	6.50724e-07	0.000149322	4.97552	NA	NA	NA	1	1	1	0	3	1.42582	5.10116	2.0886	-3.42043	0.965965	-5.8693	NA	NA	0.15392	3.3757e-07	0.0367439	0.000625214	0.334061	4.37649e-09	NA	NA	0.679765	2.36822e-05	0.577912	0.0186469	0.864566	9.35456e-07	NA	NA
DCAKD	1.246e-05	0.00111272	-4.36938	Esophagus_Muscularis	9.02415e-05	0.00843559	3.91543	Vagina	1.98815e-06	0.000468021	4.75462	NA	NA	NA	1	1	1	0	3	1.42582	5.10116	2.0886	-3.42043	0.950864	-5.61047	NA	NA	0.15392	3.3757e-07	0.0367439	0.000625214	0.341674	2.01778e-08	NA	NA	0.679765	2.36822e-05	0.577912	0.0186469	0.869273	3.73578e-06	NA	NA
DCAKD	1.246e-05	0.00111272	-4.36938	Esophagus_Muscularis	9.02415e-05	0.00843559	3.91543	smultixcan	2.68641e-05	0.00346314	-0.614196	NA	NA	NA	1	1	1	0	3	1.42582	5.10116	2.0886	-3.42043	-0.505565	0.378085	NA	NA	0.15392	3.3757e-07	0.0367439	0.000625214	0.572247	4.52905e-08	NA	NA	0.679765	2.36822e-05	0.577912	0.0186469	0.931245	6.84459e-06	NA	NA
DCAKD	1.246e-05	0.00111272	-4.36938	Heart_Atrial_Appendage	2.04245e-05	0.0032777	4.2602	Adipose_Subcutaneous	2.21061e-06	0.000460324	4.73315	NA	NA	NA	1	1	1	0	3	1.42582	5.10116	2.06092	-3.91724	1.62851	-5.0102	NA	NA	0.15392	3.3757e-07	0.0393103	8.95697e-05	0.103416	5.43744e-07	NA	NA	0.679765	2.36822e-05	0.607011	0.00509748	0.696757	6.14593e-05	NA	NA
DCAKD	1.246e-05	0.00111272	-4.36938	Heart_Atrial_Appendage	2.04245e-05	0.0032777	4.2602	Adrenal_Gland	6.02417e-06	0.000996149	4.52554	NA	NA	NA	1	1	1	0	3	1.42582	5.10116	2.06092	-3.91724	1.28168	-5.02284	NA	NA	0.15392	3.3757e-07	0.0393103	8.95697e-05	0.199956	5.09133e-07	NA	NA	0.679765	2.36822e-05	0.607011	0.00509748	0.801988	5.79988e-05	NA	NA
DCAKD	1.246e-05	0.00111272	-4.36938	Heart_Atrial_Appendage	2.04245e-05	0.0032777	4.2602	Artery_Aorta	1.30681e-06	0.000282272	4.83871	NA	NA	NA	1	1	1	0	3	1.42582	5.10116	2.06092	-3.91724	1.18337	-5.57648	NA	NA	0.15392	3.3757e-07	0.0393103	8.95697e-05	0.236662	2.45441e-08	NA	NA	0.679765	2.36822e-05	0.607011	0.00509748	0.816313	4.06681e-06	NA	NA
DCAKD	1.246e-05	0.00111272	-4.36938	Heart_Atrial_Appendage	2.04245e-05	0.0032777	4.2602	Artery_Coronary	1.35191e-05	0.00201006	4.35153	NA	NA	NA	1	1	1	0	3	1.42582	5.10116	2.06092	-3.91724	1.46323	-4.59252	NA	NA	0.15392	3.3757e-07	0.0393103	8.95697e-05	0.143404	4.37922e-06	NA	NA	0.679765	2.36822e-05	0.607011	0.00509748	0.730627	0.000376791	NA	NA
DCAKD	1.246e-05	0.00111272	-4.36938	Heart_Atrial_Appendage	2.04245e-05	0.0032777	4.2602	Artery_Tibial	6.30989e-06	0.0010412	4.51573	NA	NA	NA	1	1	1	0	3	1.42582	5.10116	2.06092	-3.91724	1.90925	-4.35702	NA	NA	0.15392	3.3757e-07	0.0393103	8.95697e-05	0.05623	1.31845e-05	NA	NA	0.679765	2.36822e-05	0.607011	0.00509748	0.612976	0.00090568	NA	NA
DCAKD	1.246e-05	0.00111272	-4.36938	Heart_Atrial_Appendage	2.04245e-05	0.0032777	4.2602	Brain_Anterior_cingulate_cortex_BA24	2.28826e-06	0.000563249	4.72614	NA	NA	NA	1	1	1	0	3	1.42582	5.10116	2.06092	-3.91724	1.94393	-4.61031	NA	NA	0.15392	3.3757e-07	0.0393103	8.95697e-05	0.0519034	4.0207e-06	NA	NA	0.679765	2.36822e-05	0.607011	0.00509748	0.637171	0.00039037	NA	NA
DCAKD	1.246e-05	0.00111272	-4.36938	Heart_Atrial_Appendage	2.04245e-05	0.0032777	4.2602	Brain_Caudate_basal_ganglia	1.2389e-06	0.000317172	4.84931	NA	NA	NA	1	1	1	0	3	1.42582	5.10116	2.06092	-3.91724	2.08237	-4.65298	NA	NA	0.15392	3.3757e-07	0.0393103	8.95697e-05	0.0373089	3.27167e-06	NA	NA	0.679765	2.36822e-05	0.607011	0.00509748	0.595914	0.000310204	NA	NA
DCAKD	1.246e-05	0.00111272	-4.36938	Heart_Atrial_Appendage	2.04245e-05	0.0032777	4.2602	Brain_Cerebellum	5.32494e-06	0.00101888	4.55156	NA	NA	NA	1	1	1	0	3	1.42582	5.10116	2.06092	-3.91724	0.487218	-5.72765	NA	NA	0.15392	3.3757e-07	0.0393103	8.95697e-05	0.626104	1.0183e-08	NA	NA	0.679765	2.36822e-05	0.607011	0.00509748	0.944541	1.96171e-06	NA	NA
DCAKD	1.246e-05	0.00111272	-4.36938	Heart_Atrial_Appendage	2.04245e-05	0.0032777	4.2602	Brain_Cortex	1.39829e-06	0.000321644	4.82525	NA	NA	NA	1	1	1	0	3	1.42582	5.10116	2.06092	-3.91724	1.17307	-5.42304	NA	NA	0.15392	3.3757e-07	0.0393103	8.95697e-05	0.240769	5.8595e-08	NA	NA	0.679765	2.36822e-05	0.607011	0.00509748	0.815247	8.60131e-06	NA	NA
DCAKD	1.246e-05	0.00111272	-4.36938	Heart_Atrial_Appendage	2.04245e-05	0.0032777	4.2602	Brain_Frontal_Cortex_BA9	6.74363e-06	0.00129003	4.50162	NA	NA	NA	1	1	1	0	3	1.42582	5.10116	2.06092	-3.91724	1.37455	-4.89958	NA	NA	0.15392	3.3757e-07	0.0393103	8.95697e-05	0.169271	9.60401e-07	NA	NA	0.679765	2.36822e-05	0.607011	0.00509748	0.765135	0.000102443	NA	NA
DCAKD	1.246e-05	0.00111272	-4.36938	Heart_Atrial_Appendage	2.04245e-05	0.0032777	4.2602	Brain_Hypothalamus	6.74363e-06	0.00160577	-4.50162	NA	NA	NA	1	1	1	0	3	1.42582	5.10116	2.06092	-3.91724	-1.37455	4.89958	NA	NA	0.15392	3.3757e-07	0.0393103	8.95697e-05	0.169271	9.60401e-07	NA	NA	0.679765	2.36822e-05	0.607011	0.00509748	0.7667	0.000111444	NA	NA
DCAKD	1.246e-05	0.00111272	-4.36938	Heart_Atrial_Appendage	2.04245e-05	0.0032777	4.2602	Brain_Putamen_basal_ganglia	6.74363e-06	0.00156247	-4.50162	NA	NA	NA	1	1	1	0	3	1.42582	5.10116	2.06092	-3.91724	-1.37455	4.89958	NA	NA	0.15392	3.3757e-07	0.0393103	8.95697e-05	0.169271	9.60401e-07	NA	NA	0.679765	2.36822e-05	0.607011	0.00509748	0.765195	0.000114835	NA	NA
DCAKD	1.246e-05	0.00111272	-4.36938	Heart_Atrial_Appendage	2.04245e-05	0.0032777	4.2602	Brain_Spinal_cord_cervical_c-1	2.61304e-06	0.000709192	4.69911	NA	NA	NA	1	1	1	0	3	1.42582	5.10116	2.06092	-3.91724	1.54769	-4.99606	NA	NA	0.15392	3.3757e-07	0.0393103	8.95697e-05	0.121697	5.85122e-07	NA	NA	0.679765	2.36822e-05	0.607011	0.00509748	0.742532	7.79745e-05	NA	NA
DCAKD	1.246e-05	0.00111272	-4.36938	Heart_Atrial_Appendage	2.04245e-05	0.0032777	4.2602	Breast_Mammary_Tissue	2.74669e-06	0.000543026	4.68891	NA	NA	NA	1	1	1	0	3	1.42582	5.10116	2.06092	-3.91724	0.647254	-5.77797	NA	NA	0.15392	3.3757e-07	0.0393103	8.95697e-05	0.517467	7.56062e-09	NA	NA	0.679765	2.36822e-05	0.607011	0.00509748	0.926591	1.47082e-06	NA	NA
DCAKD	1.246e-05	0.00111272	-4.36938	Heart_Atrial_Appendage	2.04245e-05	0.0032777	4.2602	Cells_Cultured_fibroblasts	1.89864e-06	0.000396195	4.76392	NA	NA	NA	1	1	1	0	3	1.42582	5.10116	2.06092	-3.91724	0.67134	-5.85956	NA	NA	0.15392	3.3757e-07	0.0393103	8.95697e-05	0.502004	4.641e-09	NA	NA	0.679765	2.36822e-05	0.607011	0.00509748	0.918153	8.79126e-07	NA	NA
DCAKD	1.246e-05	0.00111272	-4.36938	Heart_Atrial_Appendage	2.04245e-05	0.0032777	4.2602	Colon_Sigmoid	1.70819e-05	0.00247057	4.29997	NA	NA	NA	1	1	1	0	3	1.42582	5.10116	2.06092	-3.91724	1.28104	-4.71283	NA	NA	0.15392	3.3757e-07	0.0393103	8.95697e-05	0.20018	2.44299e-06	NA	NA	0.679765	2.36822e-05	0.607011	0.00509748	0.793095	0.000216592	NA	NA
DCAKD	1.246e-05	0.00111272	-4.36938	Heart_Atrial_Appendage	2.04245e-05	0.0032777	4.2602	Colon_Transverse	6.26627e-06	0.00113667	4.5172	NA	NA	NA	1	1	1	0	3	1.42582	5.10116	2.06092	-3.91724	1.28112	-5.01298	NA	NA	0.15392	3.3757e-07	0.0393103	8.95697e-05	0.200152	5.35921e-07	NA	NA	0.679765	2.36822e-05	0.607011	0.00509748	0.801303	6.54227e-05	NA	NA
DCAKD	1.246e-05	0.00111272	-4.36938	Heart_Atrial_Appendage	2.04245e-05	0.0032777	4.2602	Esophagus_Gastroesophageal_Junction	6.74363e-06	0.00110212	4.50162	NA	NA	NA	1	1	1	0	3	1.42582	5.10116	2.06092	-3.91724	1.37455	-4.89958	NA	NA	0.15392	3.3757e-07	0.0393103	8.95697e-05	0.169271	9.60401e-07	NA	NA	0.679765	2.36822e-05	0.607011	0.00509748	0.759821	9.61025e-05	NA	NA
DCAKD	1.246e-05	0.00111272	-4.36938	Heart_Atrial_Appendage	2.04245e-05	0.0032777	4.2602	Esophagus_Muscularis	6.74363e-06	0.00113116	-4.50162	NA	NA	NA	1	1	1	0	3	1.42582	5.10116	2.06092	-3.91724	-1.37455	4.89958	NA	NA	0.15392	3.3757e-07	0.0393103	8.95697e-05	0.169271	9.60401e-07	NA	NA	0.679765	2.36822e-05	0.607011	0.00509748	0.762923	9.34839e-05	NA	NA
DCAKD	1.246e-05	0.00111272	-4.36938	Heart_Atrial_Appendage	2.04245e-05	0.0032777	4.2602	Heart_Atrial_Appendage	6.02417e-06	0.00121098	4.52554	NA	NA	NA	1	1	1	0	3	1.42582	5.10116	2.06092	-3.91724	1.28168	-5.02284	NA	NA	0.15392	3.3757e-07	0.0393103	8.95697e-05	0.199956	5.09133e-07	NA	NA	0.679765	2.36822e-05	0.607011	0.00509748	0.793177	5.95457e-05	NA	NA
DCAKD	1.246e-05	0.00111272	-4.36938	Heart_Atrial_Appendage	2.04245e-05	0.0032777	4.2602	Lung	8.41921e-06	0.00136889	4.45424	NA	NA	NA	1	1	1	0	3	1.42582	5.10116	2.06092	-3.91724	0.621572	-5.45223	NA	NA	0.15392	3.3757e-07	0.0393103	8.95697e-05	0.534224	4.97424e-08	NA	NA	0.679765	2.36822e-05	0.607011	0.00509748	0.92668	7.92156e-06	NA	NA
DCAKD	1.246e-05	0.00111272	-4.36938	Heart_Atrial_Appendage	2.04245e-05	0.0032777	4.2602	Minor_Salivary_Gland	2.21061e-06	0.000446241	4.73315	NA	NA	NA	1	1	1	0	3	1.42582	5.10116	2.06092	-3.91724	1.62851	-5.0102	NA	NA	0.15392	3.3757e-07	0.0393103	8.95697e-05	0.103416	5.43744e-07	NA	NA	0.679765	2.36822e-05	0.607011	0.00509748	0.697177	6.11202e-05	NA	NA
DCAKD	1.246e-05	0.00111272	-4.36938	Heart_Atrial_Appendage	2.04245e-05	0.0032777	4.2602	Muscle_Skeletal	1.1388e-05	0.00198062	4.38899	NA	NA	NA	1	1	1	0	3	1.42582	5.10116	2.06092	-3.91724	1.27806	-4.81844	NA	NA	0.15392	3.3757e-07	0.0393103	8.95697e-05	0.20123	1.44685e-06	NA	NA	0.679765	2.36822e-05	0.607011	0.00509748	0.796787	0.000140013	NA	NA
DCAKD	1.246e-05	0.00111272	-4.36938	Heart_Atrial_Appendage	2.04245e-05	0.0032777	4.2602	Ovary	4.49879e-05	0.00530316	4.08025	NA	NA	NA	1	1	1	0	3	1.42582	5.10116	2.06092	-3.91724	1.19483	-4.46223	NA	NA	0.15392	3.3757e-07	0.0393103	8.95697e-05	0.232153	8.11101e-06	NA	NA	0.679765	2.36822e-05	0.607011	0.00509748	0.8168	0.000621577	NA	NA
DCAKD	1.246e-05	0.00111272	-4.36938	Heart_Atrial_Appendage	2.04245e-05	0.0032777	4.2602	Pancreas	6.26627e-06	0.00123333	4.5172	NA	NA	NA	1	1	1	0	3	1.42582	5.10116	2.06092	-3.91724	1.28112	-5.01298	NA	NA	0.15392	3.3757e-07	0.0393103	8.95697e-05	0.200152	5.35921e-07	NA	NA	0.679765	2.36822e-05	0.607011	0.00509748	0.794144	6.5017e-05	NA	NA
DCAKD	1.246e-05	0.00111272	-4.36938	Heart_Atrial_Appendage	2.04245e-05	0.0032777	4.2602	Pituitary	2.61304e-06	0.0005468	4.69911	NA	NA	NA	1	1	1	0	3	1.42582	5.10116	2.06092	-3.91724	1.54769	-4.99606	NA	NA	0.15392	3.3757e-07	0.0393103	8.95697e-05	0.121697	5.85122e-07	NA	NA	0.679765	2.36822e-05	0.607011	0.00509748	0.722701	6.63965e-05	NA	NA
DCAKD	1.246e-05	0.00111272	-4.36938	Heart_Atrial_Appendage	2.04245e-05	0.0032777	4.2602	Prostate	6.74363e-06	0.00120125	4.50162	NA	NA	NA	1	1	1	0	3	1.42582	5.10116	2.06092	-3.91724	1.37455	-4.89958	NA	NA	0.15392	3.3757e-07	0.0393103	8.95697e-05	0.169271	9.60401e-07	NA	NA	0.679765	2.36822e-05	0.607011	0.00509748	0.774626	0.000104041	NA	NA
DCAKD	1.246e-05	0.00111272	-4.36938	Heart_Atrial_Appendage	2.04245e-05	0.0032777	4.2602	Stomach	6.74363e-06	0.00131159	-4.50162	NA	NA	NA	1	1	1	0	3	1.42582	5.10116	2.06092	-3.91724	-1.37455	4.89958	NA	NA	0.15392	3.3757e-07	0.0393103	8.95697e-05	0.169271	9.60401e-07	NA	NA	0.679765	2.36822e-05	0.607011	0.00509748	0.776056	0.000106134	NA	NA
DCAKD	1.246e-05	0.00111272	-4.36938	Heart_Atrial_Appendage	2.04245e-05	0.0032777	4.2602	Testis	4.41106e-06	0.000987531	4.59101	NA	NA	NA	1	1	1	0	3	1.42582	5.10116	2.06092	-3.91724	1.55313	-4.85301	NA	NA	0.15392	3.3757e-07	0.0393103	8.95697e-05	0.120391	1.21602e-06	NA	NA	0.679765	2.36822e-05	0.607011	0.00509748	0.734948	0.000145174	NA	NA
DCAKD	1.246e-05	0.00111272	-4.36938	Heart_Atrial_Appendage	2.04245e-05	0.0032777	4.2602	Thyroid	6.50724e-07	0.000149322	4.97552	NA	NA	NA	1	1	1	0	3	1.42582	5.10116	2.06092	-3.91724	0.965965	-5.8693	NA	NA	0.15392	3.3757e-07	0.0393103	8.95697e-05	0.334061	4.37649e-09	NA	NA	0.679765	2.36822e-05	0.607011	0.00509748	0.864566	9.35456e-07	NA	NA
DCAKD	1.246e-05	0.00111272	-4.36938	Heart_Atrial_Appendage	2.04245e-05	0.0032777	4.2602	Vagina	1.98815e-06	0.000468021	4.75462	NA	NA	NA	1	1	1	0	3	1.42582	5.10116	2.06092	-3.91724	0.950864	-5.61047	NA	NA	0.15392	3.3757e-07	0.0393103	8.95697e-05	0.341674	2.01778e-08	NA	NA	0.679765	2.36822e-05	0.607011	0.00509748	0.869273	3.73578e-06	NA	NA
DCAKD	1.246e-05	0.00111272	-4.36938	Heart_Atrial_Appendage	2.04245e-05	0.0032777	4.2602	smultixcan	2.68641e-05	0.00346314	-0.614196	NA	NA	NA	1	1	1	0	3	1.42582	5.10116	2.06092	-3.91724	-0.505565	0.378085	NA	NA	0.15392	3.3757e-07	0.0393103	8.95697e-05	0.572247	4.52905e-08	NA	NA	0.679765	2.36822e-05	0.607011	0.00509748	0.931245	6.84459e-06	NA	NA
DCAKD	1.246e-05	0.00111272	-4.36938	Heart_Left_Ventricle	2.61304e-06	0.000781581	4.69911	Adipose_Subcutaneous	2.21061e-06	0.000460324	4.73315	NA	NA	NA	1	1	1	0	3	1.42582	5.10116	1.54769	-4.99606	1.62851	-5.0102	NA	NA	0.15392	3.3757e-07	0.121697	5.85122e-07	0.103416	5.43744e-07	NA	NA	0.679765	2.36822e-05	0.73778	7.69536e-05	0.696757	6.14593e-05	NA	NA
DCAKD	1.246e-05	0.00111272	-4.36938	Heart_Left_Ventricle	2.61304e-06	0.000781581	4.69911	Adrenal_Gland	6.02417e-06	0.000996149	4.52554	NA	NA	NA	1	1	1	0	3	1.42582	5.10116	1.54769	-4.99606	1.28168	-5.02284	NA	NA	0.15392	3.3757e-07	0.121697	5.85122e-07	0.199956	5.09133e-07	NA	NA	0.679765	2.36822e-05	0.73778	7.69536e-05	0.801988	5.79988e-05	NA	NA
DCAKD	1.246e-05	0.00111272	-4.36938	Heart_Left_Ventricle	2.61304e-06	0.000781581	4.69911	Artery_Aorta	1.30681e-06	0.000282272	4.83871	NA	NA	NA	1	1	1	0	3	1.42582	5.10116	1.54769	-4.99606	1.18337	-5.57648	NA	NA	0.15392	3.3757e-07	0.121697	5.85122e-07	0.236662	2.45441e-08	NA	NA	0.679765	2.36822e-05	0.73778	7.69536e-05	0.816313	4.06681e-06	NA	NA
DCAKD	1.246e-05	0.00111272	-4.36938	Heart_Left_Ventricle	2.61304e-06	0.000781581	4.69911	Artery_Coronary	1.35191e-05	0.00201006	4.35153	NA	NA	NA	1	1	1	0	3	1.42582	5.10116	1.54769	-4.99606	1.46323	-4.59252	NA	NA	0.15392	3.3757e-07	0.121697	5.85122e-07	0.143404	4.37922e-06	NA	NA	0.679765	2.36822e-05	0.73778	7.69536e-05	0.730627	0.000376791	NA	NA
DCAKD	1.246e-05	0.00111272	-4.36938	Heart_Left_Ventricle	2.61304e-06	0.000781581	4.69911	Artery_Tibial	6.30989e-06	0.0010412	4.51573	NA	NA	NA	1	1	1	0	3	1.42582	5.10116	1.54769	-4.99606	1.90925	-4.35702	NA	NA	0.15392	3.3757e-07	0.121697	5.85122e-07	0.05623	1.31845e-05	NA	NA	0.679765	2.36822e-05	0.73778	7.69536e-05	0.612976	0.00090568	NA	NA
DCAKD	1.246e-05	0.00111272	-4.36938	Heart_Left_Ventricle	2.61304e-06	0.000781581	4.69911	Brain_Anterior_cingulate_cortex_BA24	2.28826e-06	0.000563249	4.72614	NA	NA	NA	1	1	1	0	3	1.42582	5.10116	1.54769	-4.99606	1.94393	-4.61031	NA	NA	0.15392	3.3757e-07	0.121697	5.85122e-07	0.0519034	4.0207e-06	NA	NA	0.679765	2.36822e-05	0.73778	7.69536e-05	0.637171	0.00039037	NA	NA
DCAKD	1.246e-05	0.00111272	-4.36938	Heart_Left_Ventricle	2.61304e-06	0.000781581	4.69911	Brain_Caudate_basal_ganglia	1.2389e-06	0.000317172	4.84931	NA	NA	NA	1	1	1	0	3	1.42582	5.10116	1.54769	-4.99606	2.08237	-4.65298	NA	NA	0.15392	3.3757e-07	0.121697	5.85122e-07	0.0373089	3.27167e-06	NA	NA	0.679765	2.36822e-05	0.73778	7.69536e-05	0.595914	0.000310204	NA	NA
DCAKD	1.246e-05	0.00111272	-4.36938	Heart_Left_Ventricle	2.61304e-06	0.000781581	4.69911	Brain_Cerebellum	5.32494e-06	0.00101888	4.55156	NA	NA	NA	1	1	1	0	3	1.42582	5.10116	1.54769	-4.99606	0.487218	-5.72765	NA	NA	0.15392	3.3757e-07	0.121697	5.85122e-07	0.626104	1.0183e-08	NA	NA	0.679765	2.36822e-05	0.73778	7.69536e-05	0.944541	1.96171e-06	NA	NA
DCAKD	1.246e-05	0.00111272	-4.36938	Heart_Left_Ventricle	2.61304e-06	0.000781581	4.69911	Brain_Cortex	1.39829e-06	0.000321644	4.82525	NA	NA	NA	1	1	1	0	3	1.42582	5.10116	1.54769	-4.99606	1.17307	-5.42304	NA	NA	0.15392	3.3757e-07	0.121697	5.85122e-07	0.240769	5.8595e-08	NA	NA	0.679765	2.36822e-05	0.73778	7.69536e-05	0.815247	8.60131e-06	NA	NA
DCAKD	1.246e-05	0.00111272	-4.36938	Heart_Left_Ventricle	2.61304e-06	0.000781581	4.69911	Brain_Frontal_Cortex_BA9	6.74363e-06	0.00129003	4.50162	NA	NA	NA	1	1	1	0	3	1.42582	5.10116	1.54769	-4.99606	1.37455	-4.89958	NA	NA	0.15392	3.3757e-07	0.121697	5.85122e-07	0.169271	9.60401e-07	NA	NA	0.679765	2.36822e-05	0.73778	7.69536e-05	0.765135	0.000102443	NA	NA
DCAKD	1.246e-05	0.00111272	-4.36938	Heart_Left_Ventricle	2.61304e-06	0.000781581	4.69911	Brain_Hypothalamus	6.74363e-06	0.00160577	-4.50162	NA	NA	NA	1	1	1	0	3	1.42582	5.10116	1.54769	-4.99606	-1.37455	4.89958	NA	NA	0.15392	3.3757e-07	0.121697	5.85122e-07	0.169271	9.60401e-07	NA	NA	0.679765	2.36822e-05	0.73778	7.69536e-05	0.7667	0.000111444	NA	NA
DCAKD	1.246e-05	0.00111272	-4.36938	Heart_Left_Ventricle	2.61304e-06	0.000781581	4.69911	Brain_Putamen_basal_ganglia	6.74363e-06	0.00156247	-4.50162	NA	NA	NA	1	1	1	0	3	1.42582	5.10116	1.54769	-4.99606	-1.37455	4.89958	NA	NA	0.15392	3.3757e-07	0.121697	5.85122e-07	0.169271	9.60401e-07	NA	NA	0.679765	2.36822e-05	0.73778	7.69536e-05	0.765195	0.000114835	NA	NA
DCAKD	1.246e-05	0.00111272	-4.36938	Heart_Left_Ventricle	2.61304e-06	0.000781581	4.69911	Brain_Spinal_cord_cervical_c-1	2.61304e-06	0.000709192	4.69911	NA	NA	NA	1	1	1	0	3	1.42582	5.10116	1.54769	-4.99606	1.54769	-4.99606	NA	NA	0.15392	3.3757e-07	0.121697	5.85122e-07	0.121697	5.85122e-07	NA	NA	0.679765	2.36822e-05	0.73778	7.69536e-05	0.742532	7.79745e-05	NA	NA
DCAKD	1.246e-05	0.00111272	-4.36938	Heart_Left_Ventricle	2.61304e-06	0.000781581	4.69911	Breast_Mammary_Tissue	2.74669e-06	0.000543026	4.68891	NA	NA	NA	1	1	1	0	3	1.42582	5.10116	1.54769	-4.99606	0.647254	-5.77797	NA	NA	0.15392	3.3757e-07	0.121697	5.85122e-07	0.517467	7.56062e-09	NA	NA	0.679765	2.36822e-05	0.73778	7.69536e-05	0.926591	1.47082e-06	NA	NA
DCAKD	1.246e-05	0.00111272	-4.36938	Heart_Left_Ventricle	2.61304e-06	0.000781581	4.69911	Cells_Cultured_fibroblasts	1.89864e-06	0.000396195	4.76392	NA	NA	NA	1	1	1	0	3	1.42582	5.10116	1.54769	-4.99606	0.67134	-5.85956	NA	NA	0.15392	3.3757e-07	0.121697	5.85122e-07	0.502004	4.641e-09	NA	NA	0.679765	2.36822e-05	0.73778	7.69536e-05	0.918153	8.79126e-07	NA	NA
DCAKD	1.246e-05	0.00111272	-4.36938	Heart_Left_Ventricle	2.61304e-06	0.000781581	4.69911	Colon_Sigmoid	1.70819e-05	0.00247057	4.29997	NA	NA	NA	1	1	1	0	3	1.42582	5.10116	1.54769	-4.99606	1.28104	-4.71283	NA	NA	0.15392	3.3757e-07	0.121697	5.85122e-07	0.20018	2.44299e-06	NA	NA	0.679765	2.36822e-05	0.73778	7.69536e-05	0.793095	0.000216592	NA	NA
DCAKD	1.246e-05	0.00111272	-4.36938	Heart_Left_Ventricle	2.61304e-06	0.000781581	4.69911	Colon_Transverse	6.26627e-06	0.00113667	4.5172	NA	NA	NA	1	1	1	0	3	1.42582	5.10116	1.54769	-4.99606	1.28112	-5.01298	NA	NA	0.15392	3.3757e-07	0.121697	5.85122e-07	0.200152	5.35921e-07	NA	NA	0.679765	2.36822e-05	0.73778	7.69536e-05	0.801303	6.54227e-05	NA	NA
DCAKD	1.246e-05	0.00111272	-4.36938	Heart_Left_Ventricle	2.61304e-06	0.000781581	4.69911	Esophagus_Gastroesophageal_Junction	6.74363e-06	0.00110212	4.50162	NA	NA	NA	1	1	1	0	3	1.42582	5.10116	1.54769	-4.99606	1.37455	-4.89958	NA	NA	0.15392	3.3757e-07	0.121697	5.85122e-07	0.169271	9.60401e-07	NA	NA	0.679765	2.36822e-05	0.73778	7.69536e-05	0.759821	9.61025e-05	NA	NA
DCAKD	1.246e-05	0.00111272	-4.36938	Heart_Left_Ventricle	2.61304e-06	0.000781581	4.69911	Esophagus_Muscularis	6.74363e-06	0.00113116	-4.50162	NA	NA	NA	1	1	1	0	3	1.42582	5.10116	1.54769	-4.99606	-1.37455	4.89958	NA	NA	0.15392	3.3757e-07	0.121697	5.85122e-07	0.169271	9.60401e-07	NA	NA	0.679765	2.36822e-05	0.73778	7.69536e-05	0.762923	9.34839e-05	NA	NA
DCAKD	1.246e-05	0.00111272	-4.36938	Heart_Left_Ventricle	2.61304e-06	0.000781581	4.69911	Heart_Atrial_Appendage	6.02417e-06	0.00121098	4.52554	NA	NA	NA	1	1	1	0	3	1.42582	5.10116	1.54769	-4.99606	1.28168	-5.02284	NA	NA	0.15392	3.3757e-07	0.121697	5.85122e-07	0.199956	5.09133e-07	NA	NA	0.679765	2.36822e-05	0.73778	7.69536e-05	0.793177	5.95457e-05	NA	NA
DCAKD	1.246e-05	0.00111272	-4.36938	Heart_Left_Ventricle	2.61304e-06	0.000781581	4.69911	Lung	8.41921e-06	0.00136889	4.45424	NA	NA	NA	1	1	1	0	3	1.42582	5.10116	1.54769	-4.99606	0.621572	-5.45223	NA	NA	0.15392	3.3757e-07	0.121697	5.85122e-07	0.534224	4.97424e-08	NA	NA	0.679765	2.36822e-05	0.73778	7.69536e-05	0.92668	7.92156e-06	NA	NA
DCAKD	1.246e-05	0.00111272	-4.36938	Heart_Left_Ventricle	2.61304e-06	0.000781581	4.69911	Minor_Salivary_Gland	2.21061e-06	0.000446241	4.73315	NA	NA	NA	1	1	1	0	3	1.42582	5.10116	1.54769	-4.99606	1.62851	-5.0102	NA	NA	0.15392	3.3757e-07	0.121697	5.85122e-07	0.103416	5.43744e-07	NA	NA	0.679765	2.36822e-05	0.73778	7.69536e-05	0.697177	6.11202e-05	NA	NA
DCAKD	1.246e-05	0.00111272	-4.36938	Heart_Left_Ventricle	2.61304e-06	0.000781581	4.69911	Muscle_Skeletal	1.1388e-05	0.00198062	4.38899	NA	NA	NA	1	1	1	0	3	1.42582	5.10116	1.54769	-4.99606	1.27806	-4.81844	NA	NA	0.15392	3.3757e-07	0.121697	5.85122e-07	0.20123	1.44685e-06	NA	NA	0.679765	2.36822e-05	0.73778	7.69536e-05	0.796787	0.000140013	NA	NA
DCAKD	1.246e-05	0.00111272	-4.36938	Heart_Left_Ventricle	2.61304e-06	0.000781581	4.69911	Ovary	4.49879e-05	0.00530316	4.08025	NA	NA	NA	1	1	1	0	3	1.42582	5.10116	1.54769	-4.99606	1.19483	-4.46223	NA	NA	0.15392	3.3757e-07	0.121697	5.85122e-07	0.232153	8.11101e-06	NA	NA	0.679765	2.36822e-05	0.73778	7.69536e-05	0.8168	0.000621577	NA	NA
DCAKD	1.246e-05	0.00111272	-4.36938	Heart_Left_Ventricle	2.61304e-06	0.000781581	4.69911	Pancreas	6.26627e-06	0.00123333	4.5172	NA	NA	NA	1	1	1	0	3	1.42582	5.10116	1.54769	-4.99606	1.28112	-5.01298	NA	NA	0.15392	3.3757e-07	0.121697	5.85122e-07	0.200152	5.35921e-07	NA	NA	0.679765	2.36822e-05	0.73778	7.69536e-05	0.794144	6.5017e-05	NA	NA
DCAKD	1.246e-05	0.00111272	-4.36938	Heart_Left_Ventricle	2.61304e-06	0.000781581	4.69911	Pituitary	2.61304e-06	0.0005468	4.69911	NA	NA	NA	1	1	1	0	3	1.42582	5.10116	1.54769	-4.99606	1.54769	-4.99606	NA	NA	0.15392	3.3757e-07	0.121697	5.85122e-07	0.121697	5.85122e-07	NA	NA	0.679765	2.36822e-05	0.73778	7.69536e-05	0.722701	6.63965e-05	NA	NA
DCAKD	1.246e-05	0.00111272	-4.36938	Heart_Left_Ventricle	2.61304e-06	0.000781581	4.69911	Prostate	6.74363e-06	0.00120125	4.50162	NA	NA	NA	1	1	1	0	3	1.42582	5.10116	1.54769	-4.99606	1.37455	-4.89958	NA	NA	0.15392	3.3757e-07	0.121697	5.85122e-07	0.169271	9.60401e-07	NA	NA	0.679765	2.36822e-05	0.73778	7.69536e-05	0.774626	0.000104041	NA	NA
DCAKD	1.246e-05	0.00111272	-4.36938	Heart_Left_Ventricle	2.61304e-06	0.000781581	4.69911	Stomach	6.74363e-06	0.00131159	-4.50162	NA	NA	NA	1	1	1	0	3	1.42582	5.10116	1.54769	-4.99606	-1.37455	4.89958	NA	NA	0.15392	3.3757e-07	0.121697	5.85122e-07	0.169271	9.60401e-07	NA	NA	0.679765	2.36822e-05	0.73778	7.69536e-05	0.776056	0.000106134	NA	NA
DCAKD	1.246e-05	0.00111272	-4.36938	Heart_Left_Ventricle	2.61304e-06	0.000781581	4.69911	Testis	4.41106e-06	0.000987531	4.59101	NA	NA	NA	1	1	1	0	3	1.42582	5.10116	1.54769	-4.99606	1.55313	-4.85301	NA	NA	0.15392	3.3757e-07	0.121697	5.85122e-07	0.120391	1.21602e-06	NA	NA	0.679765	2.36822e-05	0.73778	7.69536e-05	0.734948	0.000145174	NA	NA
DCAKD	1.246e-05	0.00111272	-4.36938	Heart_Left_Ventricle	2.61304e-06	0.000781581	4.69911	Thyroid	6.50724e-07	0.000149322	4.97552	NA	NA	NA	1	1	1	0	3	1.42582	5.10116	1.54769	-4.99606	0.965965	-5.8693	NA	NA	0.15392	3.3757e-07	0.121697	5.85122e-07	0.334061	4.37649e-09	NA	NA	0.679765	2.36822e-05	0.73778	7.69536e-05	0.864566	9.35456e-07	NA	NA
DCAKD	1.246e-05	0.00111272	-4.36938	Heart_Left_Ventricle	2.61304e-06	0.000781581	4.69911	Vagina	1.98815e-06	0.000468021	4.75462	NA	NA	NA	1	1	1	0	3	1.42582	5.10116	1.54769	-4.99606	0.950864	-5.61047	NA	NA	0.15392	3.3757e-07	0.121697	5.85122e-07	0.341674	2.01778e-08	NA	NA	0.679765	2.36822e-05	0.73778	7.69536e-05	0.869273	3.73578e-06	NA	NA
DCAKD	1.246e-05	0.00111272	-4.36938	Heart_Left_Ventricle	2.61304e-06	0.000781581	4.69911	smultixcan	2.68641e-05	0.00346314	-0.614196	NA	NA	NA	1	1	1	0	3	1.42582	5.10116	1.54769	-4.99606	-0.505565	0.378085	NA	NA	0.15392	3.3757e-07	0.121697	5.85122e-07	0.572247	4.52905e-08	NA	NA	0.679765	2.36822e-05	0.73778	7.69536e-05	0.931245	6.84459e-06	NA	NA
DCAKD	1.246e-05	0.00111272	-4.36938	Lung	1.72516e-05	0.00265071	4.29778	Adipose_Subcutaneous	2.21061e-06	0.000460324	4.73315	NA	NA	NA	1	1	1	0	3	1.42582	5.10116	1.63329	-4.35082	1.62851	-5.0102	NA	NA	0.15392	3.3757e-07	0.102408	1.35628e-05	0.103416	5.43744e-07	NA	NA	0.679765	2.36822e-05	0.718404	0.00107393	0.696757	6.14593e-05	NA	NA
DCAKD	1.246e-05	0.00111272	-4.36938	Lung	1.72516e-05	0.00265071	4.29778	Adrenal_Gland	6.02417e-06	0.000996149	4.52554	NA	NA	NA	1	1	1	0	3	1.42582	5.10116	1.63329	-4.35082	1.28168	-5.02284	NA	NA	0.15392	3.3757e-07	0.102408	1.35628e-05	0.199956	5.09133e-07	NA	NA	0.679765	2.36822e-05	0.718404	0.00107393	0.801988	5.79988e-05	NA	NA
DCAKD	1.246e-05	0.00111272	-4.36938	Lung	1.72516e-05	0.00265071	4.29778	Artery_Aorta	1.30681e-06	0.000282272	4.83871	NA	NA	NA	1	1	1	0	3	1.42582	5.10116	1.63329	-4.35082	1.18337	-5.57648	NA	NA	0.15392	3.3757e-07	0.102408	1.35628e-05	0.236662	2.45441e-08	NA	NA	0.679765	2.36822e-05	0.718404	0.00107393	0.816313	4.06681e-06	NA	NA
DCAKD	1.246e-05	0.00111272	-4.36938	Lung	1.72516e-05	0.00265071	4.29778	Artery_Coronary	1.35191e-05	0.00201006	4.35153	NA	NA	NA	1	1	1	0	3	1.42582	5.10116	1.63329	-4.35082	1.46323	-4.59252	NA	NA	0.15392	3.3757e-07	0.102408	1.35628e-05	0.143404	4.37922e-06	NA	NA	0.679765	2.36822e-05	0.718404	0.00107393	0.730627	0.000376791	NA	NA
DCAKD	1.246e-05	0.00111272	-4.36938	Lung	1.72516e-05	0.00265071	4.29778	Artery_Tibial	6.30989e-06	0.0010412	4.51573	NA	NA	NA	1	1	1	0	3	1.42582	5.10116	1.63329	-4.35082	1.90925	-4.35702	NA	NA	0.15392	3.3757e-07	0.102408	1.35628e-05	0.05623	1.31845e-05	NA	NA	0.679765	2.36822e-05	0.718404	0.00107393	0.612976	0.00090568	NA	NA
DCAKD	1.246e-05	0.00111272	-4.36938	Lung	1.72516e-05	0.00265071	4.29778	Brain_Anterior_cingulate_cortex_BA24	2.28826e-06	0.000563249	4.72614	NA	NA	NA	1	1	1	0	3	1.42582	5.10116	1.63329	-4.35082	1.94393	-4.61031	NA	NA	0.15392	3.3757e-07	0.102408	1.35628e-05	0.0519034	4.0207e-06	NA	NA	0.679765	2.36822e-05	0.718404	0.00107393	0.637171	0.00039037	NA	NA
DCAKD	1.246e-05	0.00111272	-4.36938	Lung	1.72516e-05	0.00265071	4.29778	Brain_Caudate_basal_ganglia	1.2389e-06	0.000317172	4.84931	NA	NA	NA	1	1	1	0	3	1.42582	5.10116	1.63329	-4.35082	2.08237	-4.65298	NA	NA	0.15392	3.3757e-07	0.102408	1.35628e-05	0.0373089	3.27167e-06	NA	NA	0.679765	2.36822e-05	0.718404	0.00107393	0.595914	0.000310204	NA	NA
DCAKD	1.246e-05	0.00111272	-4.36938	Lung	1.72516e-05	0.00265071	4.29778	Brain_Cerebellum	5.32494e-06	0.00101888	4.55156	NA	NA	NA	1	1	1	0	3	1.42582	5.10116	1.63329	-4.35082	0.487218	-5.72765	NA	NA	0.15392	3.3757e-07	0.102408	1.35628e-05	0.626104	1.0183e-08	NA	NA	0.679765	2.36822e-05	0.718404	0.00107393	0.944541	1.96171e-06	NA	NA
DCAKD	1.246e-05	0.00111272	-4.36938	Lung	1.72516e-05	0.00265071	4.29778	Brain_Cortex	1.39829e-06	0.000321644	4.82525	NA	NA	NA	1	1	1	0	3	1.42582	5.10116	1.63329	-4.35082	1.17307	-5.42304	NA	NA	0.15392	3.3757e-07	0.102408	1.35628e-05	0.240769	5.8595e-08	NA	NA	0.679765	2.36822e-05	0.718404	0.00107393	0.815247	8.60131e-06	NA	NA
DCAKD	1.246e-05	0.00111272	-4.36938	Lung	1.72516e-05	0.00265071	4.29778	Brain_Frontal_Cortex_BA9	6.74363e-06	0.00129003	4.50162	NA	NA	NA	1	1	1	0	3	1.42582	5.10116	1.63329	-4.35082	1.37455	-4.89958	NA	NA	0.15392	3.3757e-07	0.102408	1.35628e-05	0.169271	9.60401e-07	NA	NA	0.679765	2.36822e-05	0.718404	0.00107393	0.765135	0.000102443	NA	NA
DCAKD	1.246e-05	0.00111272	-4.36938	Lung	1.72516e-05	0.00265071	4.29778	Brain_Hypothalamus	6.74363e-06	0.00160577	-4.50162	NA	NA	NA	1	1	1	0	3	1.42582	5.10116	1.63329	-4.35082	-1.37455	4.89958	NA	NA	0.15392	3.3757e-07	0.102408	1.35628e-05	0.169271	9.60401e-07	NA	NA	0.679765	2.36822e-05	0.718404	0.00107393	0.7667	0.000111444	NA	NA
DCAKD	1.246e-05	0.00111272	-4.36938	Lung	1.72516e-05	0.00265071	4.29778	Brain_Putamen_basal_ganglia	6.74363e-06	0.00156247	-4.50162	NA	NA	NA	1	1	1	0	3	1.42582	5.10116	1.63329	-4.35082	-1.37455	4.89958	NA	NA	0.15392	3.3757e-07	0.102408	1.35628e-05	0.169271	9.60401e-07	NA	NA	0.679765	2.36822e-05	0.718404	0.00107393	0.765195	0.000114835	NA	NA
DCAKD	1.246e-05	0.00111272	-4.36938	Lung	1.72516e-05	0.00265071	4.29778	Brain_Spinal_cord_cervical_c-1	2.61304e-06	0.000709192	4.69911	NA	NA	NA	1	1	1	0	3	1.42582	5.10116	1.63329	-4.35082	1.54769	-4.99606	NA	NA	0.15392	3.3757e-07	0.102408	1.35628e-05	0.121697	5.85122e-07	NA	NA	0.679765	2.36822e-05	0.718404	0.00107393	0.742532	7.79745e-05	NA	NA
DCAKD	1.246e-05	0.00111272	-4.36938	Lung	1.72516e-05	0.00265071	4.29778	Breast_Mammary_Tissue	2.74669e-06	0.000543026	4.68891	NA	NA	NA	1	1	1	0	3	1.42582	5.10116	1.63329	-4.35082	0.647254	-5.77797	NA	NA	0.15392	3.3757e-07	0.102408	1.35628e-05	0.517467	7.56062e-09	NA	NA	0.679765	2.36822e-05	0.718404	0.00107393	0.926591	1.47082e-06	NA	NA
DCAKD	1.246e-05	0.00111272	-4.36938	Lung	1.72516e-05	0.00265071	4.29778	Cells_Cultured_fibroblasts	1.89864e-06	0.000396195	4.76392	NA	NA	NA	1	1	1	0	3	1.42582	5.10116	1.63329	-4.35082	0.67134	-5.85956	NA	NA	0.15392	3.3757e-07	0.102408	1.35628e-05	0.502004	4.641e-09	NA	NA	0.679765	2.36822e-05	0.718404	0.00107393	0.918153	8.79126e-07	NA	NA
DCAKD	1.246e-05	0.00111272	-4.36938	Lung	1.72516e-05	0.00265071	4.29778	Colon_Sigmoid	1.70819e-05	0.00247057	4.29997	NA	NA	NA	1	1	1	0	3	1.42582	5.10116	1.63329	-4.35082	1.28104	-4.71283	NA	NA	0.15392	3.3757e-07	0.102408	1.35628e-05	0.20018	2.44299e-06	NA	NA	0.679765	2.36822e-05	0.718404	0.00107393	0.793095	0.000216592	NA	NA
DCAKD	1.246e-05	0.00111272	-4.36938	Lung	1.72516e-05	0.00265071	4.29778	Colon_Transverse	6.26627e-06	0.00113667	4.5172	NA	NA	NA	1	1	1	0	3	1.42582	5.10116	1.63329	-4.35082	1.28112	-5.01298	NA	NA	0.15392	3.3757e-07	0.102408	1.35628e-05	0.200152	5.35921e-07	NA	NA	0.679765	2.36822e-05	0.718404	0.00107393	0.801303	6.54227e-05	NA	NA
DCAKD	1.246e-05	0.00111272	-4.36938	Lung	1.72516e-05	0.00265071	4.29778	Esophagus_Gastroesophageal_Junction	6.74363e-06	0.00110212	4.50162	NA	NA	NA	1	1	1	0	3	1.42582	5.10116	1.63329	-4.35082	1.37455	-4.89958	NA	NA	0.15392	3.3757e-07	0.102408	1.35628e-05	0.169271	9.60401e-07	NA	NA	0.679765	2.36822e-05	0.718404	0.00107393	0.759821	9.61025e-05	NA	NA
DCAKD	1.246e-05	0.00111272	-4.36938	Lung	1.72516e-05	0.00265071	4.29778	Esophagus_Muscularis	6.74363e-06	0.00113116	-4.50162	NA	NA	NA	1	1	1	0	3	1.42582	5.10116	1.63329	-4.35082	-1.37455	4.89958	NA	NA	0.15392	3.3757e-07	0.102408	1.35628e-05	0.169271	9.60401e-07	NA	NA	0.679765	2.36822e-05	0.718404	0.00107393	0.762923	9.34839e-05	NA	NA
DCAKD	1.246e-05	0.00111272	-4.36938	Lung	1.72516e-05	0.00265071	4.29778	Heart_Atrial_Appendage	6.02417e-06	0.00121098	4.52554	NA	NA	NA	1	1	1	0	3	1.42582	5.10116	1.63329	-4.35082	1.28168	-5.02284	NA	NA	0.15392	3.3757e-07	0.102408	1.35628e-05	0.199956	5.09133e-07	NA	NA	0.679765	2.36822e-05	0.718404	0.00107393	0.793177	5.95457e-05	NA	NA
DCAKD	1.246e-05	0.00111272	-4.36938	Lung	1.72516e-05	0.00265071	4.29778	Lung	8.41921e-06	0.00136889	4.45424	NA	NA	NA	1	1	1	0	3	1.42582	5.10116	1.63329	-4.35082	0.621572	-5.45223	NA	NA	0.15392	3.3757e-07	0.102408	1.35628e-05	0.534224	4.97424e-08	NA	NA	0.679765	2.36822e-05	0.718404	0.00107393	0.92668	7.92156e-06	NA	NA
DCAKD	1.246e-05	0.00111272	-4.36938	Lung	1.72516e-05	0.00265071	4.29778	Minor_Salivary_Gland	2.21061e-06	0.000446241	4.73315	NA	NA	NA	1	1	1	0	3	1.42582	5.10116	1.63329	-4.35082	1.62851	-5.0102	NA	NA	0.15392	3.3757e-07	0.102408	1.35628e-05	0.103416	5.43744e-07	NA	NA	0.679765	2.36822e-05	0.718404	0.00107393	0.697177	6.11202e-05	NA	NA
DCAKD	1.246e-05	0.00111272	-4.36938	Lung	1.72516e-05	0.00265071	4.29778	Muscle_Skeletal	1.1388e-05	0.00198062	4.38899	NA	NA	NA	1	1	1	0	3	1.42582	5.10116	1.63329	-4.35082	1.27806	-4.81844	NA	NA	0.15392	3.3757e-07	0.102408	1.35628e-05	0.20123	1.44685e-06	NA	NA	0.679765	2.36822e-05	0.718404	0.00107393	0.796787	0.000140013	NA	NA
DCAKD	1.246e-05	0.00111272	-4.36938	Lung	1.72516e-05	0.00265071	4.29778	Ovary	4.49879e-05	0.00530316	4.08025	NA	NA	NA	1	1	1	0	3	1.42582	5.10116	1.63329	-4.35082	1.19483	-4.46223	NA	NA	0.15392	3.3757e-07	0.102408	1.35628e-05	0.232153	8.11101e-06	NA	NA	0.679765	2.36822e-05	0.718404	0.00107393	0.8168	0.000621577	NA	NA
DCAKD	1.246e-05	0.00111272	-4.36938	Lung	1.72516e-05	0.00265071	4.29778	Pancreas	6.26627e-06	0.00123333	4.5172	NA	NA	NA	1	1	1	0	3	1.42582	5.10116	1.63329	-4.35082	1.28112	-5.01298	NA	NA	0.15392	3.3757e-07	0.102408	1.35628e-05	0.200152	5.35921e-07	NA	NA	0.679765	2.36822e-05	0.718404	0.00107393	0.794144	6.5017e-05	NA	NA
DCAKD	1.246e-05	0.00111272	-4.36938	Lung	1.72516e-05	0.00265071	4.29778	Pituitary	2.61304e-06	0.0005468	4.69911	NA	NA	NA	1	1	1	0	3	1.42582	5.10116	1.63329	-4.35082	1.54769	-4.99606	NA	NA	0.15392	3.3757e-07	0.102408	1.35628e-05	0.121697	5.85122e-07	NA	NA	0.679765	2.36822e-05	0.718404	0.00107393	0.722701	6.63965e-05	NA	NA
DCAKD	1.246e-05	0.00111272	-4.36938	Lung	1.72516e-05	0.00265071	4.29778	Prostate	6.74363e-06	0.00120125	4.50162	NA	NA	NA	1	1	1	0	3	1.42582	5.10116	1.63329	-4.35082	1.37455	-4.89958	NA	NA	0.15392	3.3757e-07	0.102408	1.35628e-05	0.169271	9.60401e-07	NA	NA	0.679765	2.36822e-05	0.718404	0.00107393	0.774626	0.000104041	NA	NA
DCAKD	1.246e-05	0.00111272	-4.36938	Lung	1.72516e-05	0.00265071	4.29778	Stomach	6.74363e-06	0.00131159	-4.50162	NA	NA	NA	1	1	1	0	3	1.42582	5.10116	1.63329	-4.35082	-1.37455	4.89958	NA	NA	0.15392	3.3757e-07	0.102408	1.35628e-05	0.169271	9.60401e-07	NA	NA	0.679765	2.36822e-05	0.718404	0.00107393	0.776056	0.000106134	NA	NA
DCAKD	1.246e-05	0.00111272	-4.36938	Lung	1.72516e-05	0.00265071	4.29778	Testis	4.41106e-06	0.000987531	4.59101	NA	NA	NA	1	1	1	0	3	1.42582	5.10116	1.63329	-4.35082	1.55313	-4.85301	NA	NA	0.15392	3.3757e-07	0.102408	1.35628e-05	0.120391	1.21602e-06	NA	NA	0.679765	2.36822e-05	0.718404	0.00107393	0.734948	0.000145174	NA	NA
DCAKD	1.246e-05	0.00111272	-4.36938	Lung	1.72516e-05	0.00265071	4.29778	Thyroid	6.50724e-07	0.000149322	4.97552	NA	NA	NA	1	1	1	0	3	1.42582	5.10116	1.63329	-4.35082	0.965965	-5.8693	NA	NA	0.15392	3.3757e-07	0.102408	1.35628e-05	0.334061	4.37649e-09	NA	NA	0.679765	2.36822e-05	0.718404	0.00107393	0.864566	9.35456e-07	NA	NA
DCAKD	1.246e-05	0.00111272	-4.36938	Lung	1.72516e-05	0.00265071	4.29778	Vagina	1.98815e-06	0.000468021	4.75462	NA	NA	NA	1	1	1	0	3	1.42582	5.10116	1.63329	-4.35082	0.950864	-5.61047	NA	NA	0.15392	3.3757e-07	0.102408	1.35628e-05	0.341674	2.01778e-08	NA	NA	0.679765	2.36822e-05	0.718404	0.00107393	0.869273	3.73578e-06	NA	NA
DCAKD	1.246e-05	0.00111272	-4.36938	Lung	1.72516e-05	0.00265071	4.29778	smultixcan	2.68641e-05	0.00346314	-0.614196	NA	NA	NA	1	1	1	0	3	1.42582	5.10116	1.63329	-4.35082	-0.505565	0.378085	NA	NA	0.15392	3.3757e-07	0.102408	1.35628e-05	0.572247	4.52905e-08	NA	NA	0.679765	2.36822e-05	0.718404	0.00107393	0.931245	6.84459e-06	NA	NA
DCAKD	1.246e-05	0.00111272	-4.36938	Muscle_Skeletal	2.09192e-05	0.00305662	4.25485	Adipose_Subcutaneous	2.21061e-06	0.000460324	4.73315	NA	NA	NA	1	1	1	0	3	1.42582	5.10116	0.843616	-5.03132	1.62851	-5.0102	NA	NA	0.15392	3.3757e-07	0.398884	4.87113e-07	0.103416	5.43744e-07	NA	NA	0.679765	2.36822e-05	0.893437	6.21281e-05	0.696757	6.14593e-05	NA	NA
DCAKD	1.246e-05	0.00111272	-4.36938	Muscle_Skeletal	2.09192e-05	0.00305662	4.25485	Adrenal_Gland	6.02417e-06	0.000996149	4.52554	NA	NA	NA	1	1	1	0	3	1.42582	5.10116	0.843616	-5.03132	1.28168	-5.02284	NA	NA	0.15392	3.3757e-07	0.398884	4.87113e-07	0.199956	5.09133e-07	NA	NA	0.679765	2.36822e-05	0.893437	6.21281e-05	0.801988	5.79988e-05	NA	NA
DCAKD	1.246e-05	0.00111272	-4.36938	Muscle_Skeletal	2.09192e-05	0.00305662	4.25485	Artery_Aorta	1.30681e-06	0.000282272	4.83871	NA	NA	NA	1	1	1	0	3	1.42582	5.10116	0.843616	-5.03132	1.18337	-5.57648	NA	NA	0.15392	3.3757e-07	0.398884	4.87113e-07	0.236662	2.45441e-08	NA	NA	0.679765	2.36822e-05	0.893437	6.21281e-05	0.816313	4.06681e-06	NA	NA
DCAKD	1.246e-05	0.00111272	-4.36938	Muscle_Skeletal	2.09192e-05	0.00305662	4.25485	Artery_Coronary	1.35191e-05	0.00201006	4.35153	NA	NA	NA	1	1	1	0	3	1.42582	5.10116	0.843616	-5.03132	1.46323	-4.59252	NA	NA	0.15392	3.3757e-07	0.398884	4.87113e-07	0.143404	4.37922e-06	NA	NA	0.679765	2.36822e-05	0.893437	6.21281e-05	0.730627	0.000376791	NA	NA
DCAKD	1.246e-05	0.00111272	-4.36938	Muscle_Skeletal	2.09192e-05	0.00305662	4.25485	Artery_Tibial	6.30989e-06	0.0010412	4.51573	NA	NA	NA	1	1	1	0	3	1.42582	5.10116	0.843616	-5.03132	1.90925	-4.35702	NA	NA	0.15392	3.3757e-07	0.398884	4.87113e-07	0.05623	1.31845e-05	NA	NA	0.679765	2.36822e-05	0.893437	6.21281e-05	0.612976	0.00090568	NA	NA
DCAKD	1.246e-05	0.00111272	-4.36938	Muscle_Skeletal	2.09192e-05	0.00305662	4.25485	Brain_Anterior_cingulate_cortex_BA24	2.28826e-06	0.000563249	4.72614	NA	NA	NA	1	1	1	0	3	1.42582	5.10116	0.843616	-5.03132	1.94393	-4.61031	NA	NA	0.15392	3.3757e-07	0.398884	4.87113e-07	0.0519034	4.0207e-06	NA	NA	0.679765	2.36822e-05	0.893437	6.21281e-05	0.637171	0.00039037	NA	NA
DCAKD	1.246e-05	0.00111272	-4.36938	Muscle_Skeletal	2.09192e-05	0.00305662	4.25485	Brain_Caudate_basal_ganglia	1.2389e-06	0.000317172	4.84931	NA	NA	NA	1	1	1	0	3	1.42582	5.10116	0.843616	-5.03132	2.08237	-4.65298	NA	NA	0.15392	3.3757e-07	0.398884	4.87113e-07	0.0373089	3.27167e-06	NA	NA	0.679765	2.36822e-05	0.893437	6.21281e-05	0.595914	0.000310204	NA	NA
DCAKD	1.246e-05	0.00111272	-4.36938	Muscle_Skeletal	2.09192e-05	0.00305662	4.25485	Brain_Cerebellum	5.32494e-06	0.00101888	4.55156	NA	NA	NA	1	1	1	0	3	1.42582	5.10116	0.843616	-5.03132	0.487218	-5.72765	NA	NA	0.15392	3.3757e-07	0.398884	4.87113e-07	0.626104	1.0183e-08	NA	NA	0.679765	2.36822e-05	0.893437	6.21281e-05	0.944541	1.96171e-06	NA	NA
DCAKD	1.246e-05	0.00111272	-4.36938	Muscle_Skeletal	2.09192e-05	0.00305662	4.25485	Brain_Cortex	1.39829e-06	0.000321644	4.82525	NA	NA	NA	1	1	1	0	3	1.42582	5.10116	0.843616	-5.03132	1.17307	-5.42304	NA	NA	0.15392	3.3757e-07	0.398884	4.87113e-07	0.240769	5.8595e-08	NA	NA	0.679765	2.36822e-05	0.893437	6.21281e-05	0.815247	8.60131e-06	NA	NA
DCAKD	1.246e-05	0.00111272	-4.36938	Muscle_Skeletal	2.09192e-05	0.00305662	4.25485	Brain_Frontal_Cortex_BA9	6.74363e-06	0.00129003	4.50162	NA	NA	NA	1	1	1	0	3	1.42582	5.10116	0.843616	-5.03132	1.37455	-4.89958	NA	NA	0.15392	3.3757e-07	0.398884	4.87113e-07	0.169271	9.60401e-07	NA	NA	0.679765	2.36822e-05	0.893437	6.21281e-05	0.765135	0.000102443	NA	NA
DCAKD	1.246e-05	0.00111272	-4.36938	Muscle_Skeletal	2.09192e-05	0.00305662	4.25485	Brain_Hypothalamus	6.74363e-06	0.00160577	-4.50162	NA	NA	NA	1	1	1	0	3	1.42582	5.10116	0.843616	-5.03132	-1.37455	4.89958	NA	NA	0.15392	3.3757e-07	0.398884	4.87113e-07	0.169271	9.60401e-07	NA	NA	0.679765	2.36822e-05	0.893437	6.21281e-05	0.7667	0.000111444	NA	NA
DCAKD	1.246e-05	0.00111272	-4.36938	Muscle_Skeletal	2.09192e-05	0.00305662	4.25485	Brain_Putamen_basal_ganglia	6.74363e-06	0.00156247	-4.50162	NA	NA	NA	1	1	1	0	3	1.42582	5.10116	0.843616	-5.03132	-1.37455	4.89958	NA	NA	0.15392	3.3757e-07	0.398884	4.87113e-07	0.169271	9.60401e-07	NA	NA	0.679765	2.36822e-05	0.893437	6.21281e-05	0.765195	0.000114835	NA	NA
DCAKD	1.246e-05	0.00111272	-4.36938	Muscle_Skeletal	2.09192e-05	0.00305662	4.25485	Brain_Spinal_cord_cervical_c-1	2.61304e-06	0.000709192	4.69911	NA	NA	NA	1	1	1	0	3	1.42582	5.10116	0.843616	-5.03132	1.54769	-4.99606	NA	NA	0.15392	3.3757e-07	0.398884	4.87113e-07	0.121697	5.85122e-07	NA	NA	0.679765	2.36822e-05	0.893437	6.21281e-05	0.742532	7.79745e-05	NA	NA
DCAKD	1.246e-05	0.00111272	-4.36938	Muscle_Skeletal	2.09192e-05	0.00305662	4.25485	Breast_Mammary_Tissue	2.74669e-06	0.000543026	4.68891	NA	NA	NA	1	1	1	0	3	1.42582	5.10116	0.843616	-5.03132	0.647254	-5.77797	NA	NA	0.15392	3.3757e-07	0.398884	4.87113e-07	0.517467	7.56062e-09	NA	NA	0.679765	2.36822e-05	0.893437	6.21281e-05	0.926591	1.47082e-06	NA	NA
DCAKD	1.246e-05	0.00111272	-4.36938	Muscle_Skeletal	2.09192e-05	0.00305662	4.25485	Cells_Cultured_fibroblasts	1.89864e-06	0.000396195	4.76392	NA	NA	NA	1	1	1	0	3	1.42582	5.10116	0.843616	-5.03132	0.67134	-5.85956	NA	NA	0.15392	3.3757e-07	0.398884	4.87113e-07	0.502004	4.641e-09	NA	NA	0.679765	2.36822e-05	0.893437	6.21281e-05	0.918153	8.79126e-07	NA	NA
DCAKD	1.246e-05	0.00111272	-4.36938	Muscle_Skeletal	2.09192e-05	0.00305662	4.25485	Colon_Sigmoid	1.70819e-05	0.00247057	4.29997	NA	NA	NA	1	1	1	0	3	1.42582	5.10116	0.843616	-5.03132	1.28104	-4.71283	NA	NA	0.15392	3.3757e-07	0.398884	4.87113e-07	0.20018	2.44299e-06	NA	NA	0.679765	2.36822e-05	0.893437	6.21281e-05	0.793095	0.000216592	NA	NA
DCAKD	1.246e-05	0.00111272	-4.36938	Muscle_Skeletal	2.09192e-05	0.00305662	4.25485	Colon_Transverse	6.26627e-06	0.00113667	4.5172	NA	NA	NA	1	1	1	0	3	1.42582	5.10116	0.843616	-5.03132	1.28112	-5.01298	NA	NA	0.15392	3.3757e-07	0.398884	4.87113e-07	0.200152	5.35921e-07	NA	NA	0.679765	2.36822e-05	0.893437	6.21281e-05	0.801303	6.54227e-05	NA	NA
DCAKD	1.246e-05	0.00111272	-4.36938	Muscle_Skeletal	2.09192e-05	0.00305662	4.25485	Esophagus_Gastroesophageal_Junction	6.74363e-06	0.00110212	4.50162	NA	NA	NA	1	1	1	0	3	1.42582	5.10116	0.843616	-5.03132	1.37455	-4.89958	NA	NA	0.15392	3.3757e-07	0.398884	4.87113e-07	0.169271	9.60401e-07	NA	NA	0.679765	2.36822e-05	0.893437	6.21281e-05	0.759821	9.61025e-05	NA	NA
DCAKD	1.246e-05	0.00111272	-4.36938	Muscle_Skeletal	2.09192e-05	0.00305662	4.25485	Esophagus_Muscularis	6.74363e-06	0.00113116	-4.50162	NA	NA	NA	1	1	1	0	3	1.42582	5.10116	0.843616	-5.03132	-1.37455	4.89958	NA	NA	0.15392	3.3757e-07	0.398884	4.87113e-07	0.169271	9.60401e-07	NA	NA	0.679765	2.36822e-05	0.893437	6.21281e-05	0.762923	9.34839e-05	NA	NA
DCAKD	1.246e-05	0.00111272	-4.36938	Muscle_Skeletal	2.09192e-05	0.00305662	4.25485	Heart_Atrial_Appendage	6.02417e-06	0.00121098	4.52554	NA	NA	NA	1	1	1	0	3	1.42582	5.10116	0.843616	-5.03132	1.28168	-5.02284	NA	NA	0.15392	3.3757e-07	0.398884	4.87113e-07	0.199956	5.09133e-07	NA	NA	0.679765	2.36822e-05	0.893437	6.21281e-05	0.793177	5.95457e-05	NA	NA
DCAKD	1.246e-05	0.00111272	-4.36938	Muscle_Skeletal	2.09192e-05	0.00305662	4.25485	Lung	8.41921e-06	0.00136889	4.45424	NA	NA	NA	1	1	1	0	3	1.42582	5.10116	0.843616	-5.03132	0.621572	-5.45223	NA	NA	0.15392	3.3757e-07	0.398884	4.87113e-07	0.534224	4.97424e-08	NA	NA	0.679765	2.36822e-05	0.893437	6.21281e-05	0.92668	7.92156e-06	NA	NA
DCAKD	1.246e-05	0.00111272	-4.36938	Muscle_Skeletal	2.09192e-05	0.00305662	4.25485	Minor_Salivary_Gland	2.21061e-06	0.000446241	4.73315	NA	NA	NA	1	1	1	0	3	1.42582	5.10116	0.843616	-5.03132	1.62851	-5.0102	NA	NA	0.15392	3.3757e-07	0.398884	4.87113e-07	0.103416	5.43744e-07	NA	NA	0.679765	2.36822e-05	0.893437	6.21281e-05	0.697177	6.11202e-05	NA	NA
DCAKD	1.246e-05	0.00111272	-4.36938	Muscle_Skeletal	2.09192e-05	0.00305662	4.25485	Muscle_Skeletal	1.1388e-05	0.00198062	4.38899	NA	NA	NA	1	1	1	0	3	1.42582	5.10116	0.843616	-5.03132	1.27806	-4.81844	NA	NA	0.15392	3.3757e-07	0.398884	4.87113e-07	0.20123	1.44685e-06	NA	NA	0.679765	2.36822e-05	0.893437	6.21281e-05	0.796787	0.000140013	NA	NA
DCAKD	1.246e-05	0.00111272	-4.36938	Muscle_Skeletal	2.09192e-05	0.00305662	4.25485	Ovary	4.49879e-05	0.00530316	4.08025	NA	NA	NA	1	1	1	0	3	1.42582	5.10116	0.843616	-5.03132	1.19483	-4.46223	NA	NA	0.15392	3.3757e-07	0.398884	4.87113e-07	0.232153	8.11101e-06	NA	NA	0.679765	2.36822e-05	0.893437	6.21281e-05	0.8168	0.000621577	NA	NA
DCAKD	1.246e-05	0.00111272	-4.36938	Muscle_Skeletal	2.09192e-05	0.00305662	4.25485	Pancreas	6.26627e-06	0.00123333	4.5172	NA	NA	NA	1	1	1	0	3	1.42582	5.10116	0.843616	-5.03132	1.28112	-5.01298	NA	NA	0.15392	3.3757e-07	0.398884	4.87113e-07	0.200152	5.35921e-07	NA	NA	0.679765	2.36822e-05	0.893437	6.21281e-05	0.794144	6.5017e-05	NA	NA
DCAKD	1.246e-05	0.00111272	-4.36938	Muscle_Skeletal	2.09192e-05	0.00305662	4.25485	Pituitary	2.61304e-06	0.0005468	4.69911	NA	NA	NA	1	1	1	0	3	1.42582	5.10116	0.843616	-5.03132	1.54769	-4.99606	NA	NA	0.15392	3.3757e-07	0.398884	4.87113e-07	0.121697	5.85122e-07	NA	NA	0.679765	2.36822e-05	0.893437	6.21281e-05	0.722701	6.63965e-05	NA	NA
DCAKD	1.246e-05	0.00111272	-4.36938	Muscle_Skeletal	2.09192e-05	0.00305662	4.25485	Prostate	6.74363e-06	0.00120125	4.50162	NA	NA	NA	1	1	1	0	3	1.42582	5.10116	0.843616	-5.03132	1.37455	-4.89958	NA	NA	0.15392	3.3757e-07	0.398884	4.87113e-07	0.169271	9.60401e-07	NA	NA	0.679765	2.36822e-05	0.893437	6.21281e-05	0.774626	0.000104041	NA	NA
DCAKD	1.246e-05	0.00111272	-4.36938	Muscle_Skeletal	2.09192e-05	0.00305662	4.25485	Stomach	6.74363e-06	0.00131159	-4.50162	NA	NA	NA	1	1	1	0	3	1.42582	5.10116	0.843616	-5.03132	-1.37455	4.89958	NA	NA	0.15392	3.3757e-07	0.398884	4.87113e-07	0.169271	9.60401e-07	NA	NA	0.679765	2.36822e-05	0.893437	6.21281e-05	0.776056	0.000106134	NA	NA
DCAKD	1.246e-05	0.00111272	-4.36938	Muscle_Skeletal	2.09192e-05	0.00305662	4.25485	Testis	4.41106e-06	0.000987531	4.59101	NA	NA	NA	1	1	1	0	3	1.42582	5.10116	0.843616	-5.03132	1.55313	-4.85301	NA	NA	0.15392	3.3757e-07	0.398884	4.87113e-07	0.120391	1.21602e-06	NA	NA	0.679765	2.36822e-05	0.893437	6.21281e-05	0.734948	0.000145174	NA	NA
DCAKD	1.246e-05	0.00111272	-4.36938	Muscle_Skeletal	2.09192e-05	0.00305662	4.25485	Thyroid	6.50724e-07	0.000149322	4.97552	NA	NA	NA	1	1	1	0	3	1.42582	5.10116	0.843616	-5.03132	0.965965	-5.8693	NA	NA	0.15392	3.3757e-07	0.398884	4.87113e-07	0.334061	4.37649e-09	NA	NA	0.679765	2.36822e-05	0.893437	6.21281e-05	0.864566	9.35456e-07	NA	NA
DCAKD	1.246e-05	0.00111272	-4.36938	Muscle_Skeletal	2.09192e-05	0.00305662	4.25485	Vagina	1.98815e-06	0.000468021	4.75462	NA	NA	NA	1	1	1	0	3	1.42582	5.10116	0.843616	-5.03132	0.950864	-5.61047	NA	NA	0.15392	3.3757e-07	0.398884	4.87113e-07	0.341674	2.01778e-08	NA	NA	0.679765	2.36822e-05	0.893437	6.21281e-05	0.869273	3.73578e-06	NA	NA
DCAKD	1.246e-05	0.00111272	-4.36938	Muscle_Skeletal	2.09192e-05	0.00305662	4.25485	smultixcan	2.68641e-05	0.00346314	-0.614196	NA	NA	NA	1	1	1	0	3	1.42582	5.10116	0.843616	-5.03132	-0.505565	0.378085	NA	NA	0.15392	3.3757e-07	0.398884	4.87113e-07	0.572247	4.52905e-08	NA	NA	0.679765	2.36822e-05	0.893437	6.21281e-05	0.931245	6.84459e-06	NA	NA
DCAKD	1.246e-05	0.00111272	-4.36938	Ovary	2.63913e-06	0.00061794	4.69708	Adipose_Subcutaneous	2.21061e-06	0.000460324	4.73315	NA	NA	NA	1	1	1	0	3	1.42582	5.10116	0.35422	-6.15038	1.62851	-5.0102	NA	NA	0.15392	3.3757e-07	0.723174	7.72975e-10	0.103416	5.43744e-07	NA	NA	0.679765	2.36822e-05	0.957949	2.05067e-07	0.696757	6.14593e-05	NA	NA
DCAKD	1.246e-05	0.00111272	-4.36938	Ovary	2.63913e-06	0.00061794	4.69708	Adrenal_Gland	6.02417e-06	0.000996149	4.52554	NA	NA	NA	1	1	1	0	3	1.42582	5.10116	0.35422	-6.15038	1.28168	-5.02284	NA	NA	0.15392	3.3757e-07	0.723174	7.72975e-10	0.199956	5.09133e-07	NA	NA	0.679765	2.36822e-05	0.957949	2.05067e-07	0.801988	5.79988e-05	NA	NA
DCAKD	1.246e-05	0.00111272	-4.36938	Ovary	2.63913e-06	0.00061794	4.69708	Artery_Aorta	1.30681e-06	0.000282272	4.83871	NA	NA	NA	1	1	1	0	3	1.42582	5.10116	0.35422	-6.15038	1.18337	-5.57648	NA	NA	0.15392	3.3757e-07	0.723174	7.72975e-10	0.236662	2.45441e-08	NA	NA	0.679765	2.36822e-05	0.957949	2.05067e-07	0.816313	4.06681e-06	NA	NA
DCAKD	1.246e-05	0.00111272	-4.36938	Ovary	2.63913e-06	0.00061794	4.69708	Artery_Coronary	1.35191e-05	0.00201006	4.35153	NA	NA	NA	1	1	1	0	3	1.42582	5.10116	0.35422	-6.15038	1.46323	-4.59252	NA	NA	0.15392	3.3757e-07	0.723174	7.72975e-10	0.143404	4.37922e-06	NA	NA	0.679765	2.36822e-05	0.957949	2.05067e-07	0.730627	0.000376791	NA	NA
DCAKD	1.246e-05	0.00111272	-4.36938	Ovary	2.63913e-06	0.00061794	4.69708	Artery_Tibial	6.30989e-06	0.0010412	4.51573	NA	NA	NA	1	1	1	0	3	1.42582	5.10116	0.35422	-6.15038	1.90925	-4.35702	NA	NA	0.15392	3.3757e-07	0.723174	7.72975e-10	0.05623	1.31845e-05	NA	NA	0.679765	2.36822e-05	0.957949	2.05067e-07	0.612976	0.00090568	NA	NA
DCAKD	1.246e-05	0.00111272	-4.36938	Ovary	2.63913e-06	0.00061794	4.69708	Brain_Anterior_cingulate_cortex_BA24	2.28826e-06	0.000563249	4.72614	NA	NA	NA	1	1	1	0	3	1.42582	5.10116	0.35422	-6.15038	1.94393	-4.61031	NA	NA	0.15392	3.3757e-07	0.723174	7.72975e-10	0.0519034	4.0207e-06	NA	NA	0.679765	2.36822e-05	0.957949	2.05067e-07	0.637171	0.00039037	NA	NA
DCAKD	1.246e-05	0.00111272	-4.36938	Ovary	2.63913e-06	0.00061794	4.69708	Brain_Caudate_basal_ganglia	1.2389e-06	0.000317172	4.84931	NA	NA	NA	1	1	1	0	3	1.42582	5.10116	0.35422	-6.15038	2.08237	-4.65298	NA	NA	0.15392	3.3757e-07	0.723174	7.72975e-10	0.0373089	3.27167e-06	NA	NA	0.679765	2.36822e-05	0.957949	2.05067e-07	0.595914	0.000310204	NA	NA
DCAKD	1.246e-05	0.00111272	-4.36938	Ovary	2.63913e-06	0.00061794	4.69708	Brain_Cerebellum	5.32494e-06	0.00101888	4.55156	NA	NA	NA	1	1	1	0	3	1.42582	5.10116	0.35422	-6.15038	0.487218	-5.72765	NA	NA	0.15392	3.3757e-07	0.723174	7.72975e-10	0.626104	1.0183e-08	NA	NA	0.679765	2.36822e-05	0.957949	2.05067e-07	0.944541	1.96171e-06	NA	NA
DCAKD	1.246e-05	0.00111272	-4.36938	Ovary	2.63913e-06	0.00061794	4.69708	Brain_Cortex	1.39829e-06	0.000321644	4.82525	NA	NA	NA	1	1	1	0	3	1.42582	5.10116	0.35422	-6.15038	1.17307	-5.42304	NA	NA	0.15392	3.3757e-07	0.723174	7.72975e-10	0.240769	5.8595e-08	NA	NA	0.679765	2.36822e-05	0.957949	2.05067e-07	0.815247	8.60131e-06	NA	NA
DCAKD	1.246e-05	0.00111272	-4.36938	Ovary	2.63913e-06	0.00061794	4.69708	Brain_Frontal_Cortex_BA9	6.74363e-06	0.00129003	4.50162	NA	NA	NA	1	1	1	0	3	1.42582	5.10116	0.35422	-6.15038	1.37455	-4.89958	NA	NA	0.15392	3.3757e-07	0.723174	7.72975e-10	0.169271	9.60401e-07	NA	NA	0.679765	2.36822e-05	0.957949	2.05067e-07	0.765135	0.000102443	NA	NA
DCAKD	1.246e-05	0.00111272	-4.36938	Ovary	2.63913e-06	0.00061794	4.69708	Brain_Hypothalamus	6.74363e-06	0.00160577	-4.50162	NA	NA	NA	1	1	1	0	3	1.42582	5.10116	0.35422	-6.15038	-1.37455	4.89958	NA	NA	0.15392	3.3757e-07	0.723174	7.72975e-10	0.169271	9.60401e-07	NA	NA	0.679765	2.36822e-05	0.957949	2.05067e-07	0.7667	0.000111444	NA	NA
DCAKD	1.246e-05	0.00111272	-4.36938	Ovary	2.63913e-06	0.00061794	4.69708	Brain_Putamen_basal_ganglia	6.74363e-06	0.00156247	-4.50162	NA	NA	NA	1	1	1	0	3	1.42582	5.10116	0.35422	-6.15038	-1.37455	4.89958	NA	NA	0.15392	3.3757e-07	0.723174	7.72975e-10	0.169271	9.60401e-07	NA	NA	0.679765	2.36822e-05	0.957949	2.05067e-07	0.765195	0.000114835	NA	NA
DCAKD	1.246e-05	0.00111272	-4.36938	Ovary	2.63913e-06	0.00061794	4.69708	Brain_Spinal_cord_cervical_c-1	2.61304e-06	0.000709192	4.69911	NA	NA	NA	1	1	1	0	3	1.42582	5.10116	0.35422	-6.15038	1.54769	-4.99606	NA	NA	0.15392	3.3757e-07	0.723174	7.72975e-10	0.121697	5.85122e-07	NA	NA	0.679765	2.36822e-05	0.957949	2.05067e-07	0.742532	7.79745e-05	NA	NA
DCAKD	1.246e-05	0.00111272	-4.36938	Ovary	2.63913e-06	0.00061794	4.69708	Breast_Mammary_Tissue	2.74669e-06	0.000543026	4.68891	NA	NA	NA	1	1	1	0	3	1.42582	5.10116	0.35422	-6.15038	0.647254	-5.77797	NA	NA	0.15392	3.3757e-07	0.723174	7.72975e-10	0.517467	7.56062e-09	NA	NA	0.679765	2.36822e-05	0.957949	2.05067e-07	0.926591	1.47082e-06	NA	NA
DCAKD	1.246e-05	0.00111272	-4.36938	Ovary	2.63913e-06	0.00061794	4.69708	Cells_Cultured_fibroblasts	1.89864e-06	0.000396195	4.76392	NA	NA	NA	1	1	1	0	3	1.42582	5.10116	0.35422	-6.15038	0.67134	-5.85956	NA	NA	0.15392	3.3757e-07	0.723174	7.72975e-10	0.502004	4.641e-09	NA	NA	0.679765	2.36822e-05	0.957949	2.05067e-07	0.918153	8.79126e-07	NA	NA
DCAKD	1.246e-05	0.00111272	-4.36938	Ovary	2.63913e-06	0.00061794	4.69708	Colon_Sigmoid	1.70819e-05	0.00247057	4.29997	NA	NA	NA	1	1	1	0	3	1.42582	5.10116	0.35422	-6.15038	1.28104	-4.71283	NA	NA	0.15392	3.3757e-07	0.723174	7.72975e-10	0.20018	2.44299e-06	NA	NA	0.679765	2.36822e-05	0.957949	2.05067e-07	0.793095	0.000216592	NA	NA
DCAKD	1.246e-05	0.00111272	-4.36938	Ovary	2.63913e-06	0.00061794	4.69708	Colon_Transverse	6.26627e-06	0.00113667	4.5172	NA	NA	NA	1	1	1	0	3	1.42582	5.10116	0.35422	-6.15038	1.28112	-5.01298	NA	NA	0.15392	3.3757e-07	0.723174	7.72975e-10	0.200152	5.35921e-07	NA	NA	0.679765	2.36822e-05	0.957949	2.05067e-07	0.801303	6.54227e-05	NA	NA
DCAKD	1.246e-05	0.00111272	-4.36938	Ovary	2.63913e-06	0.00061794	4.69708	Esophagus_Gastroesophageal_Junction	6.74363e-06	0.00110212	4.50162	NA	NA	NA	1	1	1	0	3	1.42582	5.10116	0.35422	-6.15038	1.37455	-4.89958	NA	NA	0.15392	3.3757e-07	0.723174	7.72975e-10	0.169271	9.60401e-07	NA	NA	0.679765	2.36822e-05	0.957949	2.05067e-07	0.759821	9.61025e-05	NA	NA
DCAKD	1.246e-05	0.00111272	-4.36938	Ovary	2.63913e-06	0.00061794	4.69708	Esophagus_Muscularis	6.74363e-06	0.00113116	-4.50162	NA	NA	NA	1	1	1	0	3	1.42582	5.10116	0.35422	-6.15038	-1.37455	4.89958	NA	NA	0.15392	3.3757e-07	0.723174	7.72975e-10	0.169271	9.60401e-07	NA	NA	0.679765	2.36822e-05	0.957949	2.05067e-07	0.762923	9.34839e-05	NA	NA
DCAKD	1.246e-05	0.00111272	-4.36938	Ovary	2.63913e-06	0.00061794	4.69708	Heart_Atrial_Appendage	6.02417e-06	0.00121098	4.52554	NA	NA	NA	1	1	1	0	3	1.42582	5.10116	0.35422	-6.15038	1.28168	-5.02284	NA	NA	0.15392	3.3757e-07	0.723174	7.72975e-10	0.199956	5.09133e-07	NA	NA	0.679765	2.36822e-05	0.957949	2.05067e-07	0.793177	5.95457e-05	NA	NA
DCAKD	1.246e-05	0.00111272	-4.36938	Ovary	2.63913e-06	0.00061794	4.69708	Lung	8.41921e-06	0.00136889	4.45424	NA	NA	NA	1	1	1	0	3	1.42582	5.10116	0.35422	-6.15038	0.621572	-5.45223	NA	NA	0.15392	3.3757e-07	0.723174	7.72975e-10	0.534224	4.97424e-08	NA	NA	0.679765	2.36822e-05	0.957949	2.05067e-07	0.92668	7.92156e-06	NA	NA
DCAKD	1.246e-05	0.00111272	-4.36938	Ovary	2.63913e-06	0.00061794	4.69708	Minor_Salivary_Gland	2.21061e-06	0.000446241	4.73315	NA	NA	NA	1	1	1	0	3	1.42582	5.10116	0.35422	-6.15038	1.62851	-5.0102	NA	NA	0.15392	3.3757e-07	0.723174	7.72975e-10	0.103416	5.43744e-07	NA	NA	0.679765	2.36822e-05	0.957949	2.05067e-07	0.697177	6.11202e-05	NA	NA
DCAKD	1.246e-05	0.00111272	-4.36938	Ovary	2.63913e-06	0.00061794	4.69708	Muscle_Skeletal	1.1388e-05	0.00198062	4.38899	NA	NA	NA	1	1	1	0	3	1.42582	5.10116	0.35422	-6.15038	1.27806	-4.81844	NA	NA	0.15392	3.3757e-07	0.723174	7.72975e-10	0.20123	1.44685e-06	NA	NA	0.679765	2.36822e-05	0.957949	2.05067e-07	0.796787	0.000140013	NA	NA
DCAKD	1.246e-05	0.00111272	-4.36938	Ovary	2.63913e-06	0.00061794	4.69708	Ovary	4.49879e-05	0.00530316	4.08025	NA	NA	NA	1	1	1	0	3	1.42582	5.10116	0.35422	-6.15038	1.19483	-4.46223	NA	NA	0.15392	3.3757e-07	0.723174	7.72975e-10	0.232153	8.11101e-06	NA	NA	0.679765	2.36822e-05	0.957949	2.05067e-07	0.8168	0.000621577	NA	NA
DCAKD	1.246e-05	0.00111272	-4.36938	Ovary	2.63913e-06	0.00061794	4.69708	Pancreas	6.26627e-06	0.00123333	4.5172	NA	NA	NA	1	1	1	0	3	1.42582	5.10116	0.35422	-6.15038	1.28112	-5.01298	NA	NA	0.15392	3.3757e-07	0.723174	7.72975e-10	0.200152	5.35921e-07	NA	NA	0.679765	2.36822e-05	0.957949	2.05067e-07	0.794144	6.5017e-05	NA	NA
DCAKD	1.246e-05	0.00111272	-4.36938	Ovary	2.63913e-06	0.00061794	4.69708	Pituitary	2.61304e-06	0.0005468	4.69911	NA	NA	NA	1	1	1	0	3	1.42582	5.10116	0.35422	-6.15038	1.54769	-4.99606	NA	NA	0.15392	3.3757e-07	0.723174	7.72975e-10	0.121697	5.85122e-07	NA	NA	0.679765	2.36822e-05	0.957949	2.05067e-07	0.722701	6.63965e-05	NA	NA
DCAKD	1.246e-05	0.00111272	-4.36938	Ovary	2.63913e-06	0.00061794	4.69708	Prostate	6.74363e-06	0.00120125	4.50162	NA	NA	NA	1	1	1	0	3	1.42582	5.10116	0.35422	-6.15038	1.37455	-4.89958	NA	NA	0.15392	3.3757e-07	0.723174	7.72975e-10	0.169271	9.60401e-07	NA	NA	0.679765	2.36822e-05	0.957949	2.05067e-07	0.774626	0.000104041	NA	NA
DCAKD	1.246e-05	0.00111272	-4.36938	Ovary	2.63913e-06	0.00061794	4.69708	Stomach	6.74363e-06	0.00131159	-4.50162	NA	NA	NA	1	1	1	0	3	1.42582	5.10116	0.35422	-6.15038	-1.37455	4.89958	NA	NA	0.15392	3.3757e-07	0.723174	7.72975e-10	0.169271	9.60401e-07	NA	NA	0.679765	2.36822e-05	0.957949	2.05067e-07	0.776056	0.000106134	NA	NA
DCAKD	1.246e-05	0.00111272	-4.36938	Ovary	2.63913e-06	0.00061794	4.69708	Testis	4.41106e-06	0.000987531	4.59101	NA	NA	NA	1	1	1	0	3	1.42582	5.10116	0.35422	-6.15038	1.55313	-4.85301	NA	NA	0.15392	3.3757e-07	0.723174	7.72975e-10	0.120391	1.21602e-06	NA	NA	0.679765	2.36822e-05	0.957949	2.05067e-07	0.734948	0.000145174	NA	NA
DCAKD	1.246e-05	0.00111272	-4.36938	Ovary	2.63913e-06	0.00061794	4.69708	Thyroid	6.50724e-07	0.000149322	4.97552	NA	NA	NA	1	1	1	0	3	1.42582	5.10116	0.35422	-6.15038	0.965965	-5.8693	NA	NA	0.15392	3.3757e-07	0.723174	7.72975e-10	0.334061	4.37649e-09	NA	NA	0.679765	2.36822e-05	0.957949	2.05067e-07	0.864566	9.35456e-07	NA	NA
DCAKD	1.246e-05	0.00111272	-4.36938	Ovary	2.63913e-06	0.00061794	4.69708	Vagina	1.98815e-06	0.000468021	4.75462	NA	NA	NA	1	1	1	0	3	1.42582	5.10116	0.35422	-6.15038	0.950864	-5.61047	NA	NA	0.15392	3.3757e-07	0.723174	7.72975e-10	0.341674	2.01778e-08	NA	NA	0.679765	2.36822e-05	0.957949	2.05067e-07	0.869273	3.73578e-06	NA	NA
DCAKD	1.246e-05	0.00111272	-4.36938	Ovary	2.63913e-06	0.00061794	4.69708	smultixcan	2.68641e-05	0.00346314	-0.614196	NA	NA	NA	1	1	1	0	3	1.42582	5.10116	0.35422	-6.15038	-0.505565	0.378085	NA	NA	0.15392	3.3757e-07	0.723174	7.72975e-10	0.572247	4.52905e-08	NA	NA	0.679765	2.36822e-05	0.957949	2.05067e-07	0.931245	6.84459e-06	NA	NA
DCAKD	1.246e-05	0.00111272	-4.36938	Prostate	6.30701e-06	0.00120728	4.51583	Adipose_Subcutaneous	2.21061e-06	0.000460324	4.73315	NA	NA	NA	1	1	1	0	3	1.42582	5.10116	1.01879	-5.21659	1.62851	-5.0102	NA	NA	0.15392	3.3757e-07	0.308302	1.82248e-07	0.103416	5.43744e-07	NA	NA	0.679765	2.36822e-05	0.884764	2.60149e-05	0.696757	6.14593e-05	NA	NA
DCAKD	1.246e-05	0.00111272	-4.36938	Prostate	6.30701e-06	0.00120728	4.51583	Adrenal_Gland	6.02417e-06	0.000996149	4.52554	NA	NA	NA	1	1	1	0	3	1.42582	5.10116	1.01879	-5.21659	1.28168	-5.02284	NA	NA	0.15392	3.3757e-07	0.308302	1.82248e-07	0.199956	5.09133e-07	NA	NA	0.679765	2.36822e-05	0.884764	2.60149e-05	0.801988	5.79988e-05	NA	NA
DCAKD	1.246e-05	0.00111272	-4.36938	Prostate	6.30701e-06	0.00120728	4.51583	Artery_Aorta	1.30681e-06	0.000282272	4.83871	NA	NA	NA	1	1	1	0	3	1.42582	5.10116	1.01879	-5.21659	1.18337	-5.57648	NA	NA	0.15392	3.3757e-07	0.308302	1.82248e-07	0.236662	2.45441e-08	NA	NA	0.679765	2.36822e-05	0.884764	2.60149e-05	0.816313	4.06681e-06	NA	NA
DCAKD	1.246e-05	0.00111272	-4.36938	Prostate	6.30701e-06	0.00120728	4.51583	Artery_Coronary	1.35191e-05	0.00201006	4.35153	NA	NA	NA	1	1	1	0	3	1.42582	5.10116	1.01879	-5.21659	1.46323	-4.59252	NA	NA	0.15392	3.3757e-07	0.308302	1.82248e-07	0.143404	4.37922e-06	NA	NA	0.679765	2.36822e-05	0.884764	2.60149e-05	0.730627	0.000376791	NA	NA
DCAKD	1.246e-05	0.00111272	-4.36938	Prostate	6.30701e-06	0.00120728	4.51583	Artery_Tibial	6.30989e-06	0.0010412	4.51573	NA	NA	NA	1	1	1	0	3	1.42582	5.10116	1.01879	-5.21659	1.90925	-4.35702	NA	NA	0.15392	3.3757e-07	0.308302	1.82248e-07	0.05623	1.31845e-05	NA	NA	0.679765	2.36822e-05	0.884764	2.60149e-05	0.612976	0.00090568	NA	NA
DCAKD	1.246e-05	0.00111272	-4.36938	Prostate	6.30701e-06	0.00120728	4.51583	Brain_Anterior_cingulate_cortex_BA24	2.28826e-06	0.000563249	4.72614	NA	NA	NA	1	1	1	0	3	1.42582	5.10116	1.01879	-5.21659	1.94393	-4.61031	NA	NA	0.15392	3.3757e-07	0.308302	1.82248e-07	0.0519034	4.0207e-06	NA	NA	0.679765	2.36822e-05	0.884764	2.60149e-05	0.637171	0.00039037	NA	NA
DCAKD	1.246e-05	0.00111272	-4.36938	Prostate	6.30701e-06	0.00120728	4.51583	Brain_Caudate_basal_ganglia	1.2389e-06	0.000317172	4.84931	NA	NA	NA	1	1	1	0	3	1.42582	5.10116	1.01879	-5.21659	2.08237	-4.65298	NA	NA	0.15392	3.3757e-07	0.308302	1.82248e-07	0.0373089	3.27167e-06	NA	NA	0.679765	2.36822e-05	0.884764	2.60149e-05	0.595914	0.000310204	NA	NA
DCAKD	1.246e-05	0.00111272	-4.36938	Prostate	6.30701e-06	0.00120728	4.51583	Brain_Cerebellum	5.32494e-06	0.00101888	4.55156	NA	NA	NA	1	1	1	0	3	1.42582	5.10116	1.01879	-5.21659	0.487218	-5.72765	NA	NA	0.15392	3.3757e-07	0.308302	1.82248e-07	0.626104	1.0183e-08	NA	NA	0.679765	2.36822e-05	0.884764	2.60149e-05	0.944541	1.96171e-06	NA	NA
DCAKD	1.246e-05	0.00111272	-4.36938	Prostate	6.30701e-06	0.00120728	4.51583	Brain_Cortex	1.39829e-06	0.000321644	4.82525	NA	NA	NA	1	1	1	0	3	1.42582	5.10116	1.01879	-5.21659	1.17307	-5.42304	NA	NA	0.15392	3.3757e-07	0.308302	1.82248e-07	0.240769	5.8595e-08	NA	NA	0.679765	2.36822e-05	0.884764	2.60149e-05	0.815247	8.60131e-06	NA	NA
DCAKD	1.246e-05	0.00111272	-4.36938	Prostate	6.30701e-06	0.00120728	4.51583	Brain_Frontal_Cortex_BA9	6.74363e-06	0.00129003	4.50162	NA	NA	NA	1	1	1	0	3	1.42582	5.10116	1.01879	-5.21659	1.37455	-4.89958	NA	NA	0.15392	3.3757e-07	0.308302	1.82248e-07	0.169271	9.60401e-07	NA	NA	0.679765	2.36822e-05	0.884764	2.60149e-05	0.765135	0.000102443	NA	NA
DCAKD	1.246e-05	0.00111272	-4.36938	Prostate	6.30701e-06	0.00120728	4.51583	Brain_Hypothalamus	6.74363e-06	0.00160577	-4.50162	NA	NA	NA	1	1	1	0	3	1.42582	5.10116	1.01879	-5.21659	-1.37455	4.89958	NA	NA	0.15392	3.3757e-07	0.308302	1.82248e-07	0.169271	9.60401e-07	NA	NA	0.679765	2.36822e-05	0.884764	2.60149e-05	0.7667	0.000111444	NA	NA
DCAKD	1.246e-05	0.00111272	-4.36938	Prostate	6.30701e-06	0.00120728	4.51583	Brain_Putamen_basal_ganglia	6.74363e-06	0.00156247	-4.50162	NA	NA	NA	1	1	1	0	3	1.42582	5.10116	1.01879	-5.21659	-1.37455	4.89958	NA	NA	0.15392	3.3757e-07	0.308302	1.82248e-07	0.169271	9.60401e-07	NA	NA	0.679765	2.36822e-05	0.884764	2.60149e-05	0.765195	0.000114835	NA	NA
DCAKD	1.246e-05	0.00111272	-4.36938	Prostate	6.30701e-06	0.00120728	4.51583	Brain_Spinal_cord_cervical_c-1	2.61304e-06	0.000709192	4.69911	NA	NA	NA	1	1	1	0	3	1.42582	5.10116	1.01879	-5.21659	1.54769	-4.99606	NA	NA	0.15392	3.3757e-07	0.308302	1.82248e-07	0.121697	5.85122e-07	NA	NA	0.679765	2.36822e-05	0.884764	2.60149e-05	0.742532	7.79745e-05	NA	NA
DCAKD	1.246e-05	0.00111272	-4.36938	Prostate	6.30701e-06	0.00120728	4.51583	Breast_Mammary_Tissue	2.74669e-06	0.000543026	4.68891	NA	NA	NA	1	1	1	0	3	1.42582	5.10116	1.01879	-5.21659	0.647254	-5.77797	NA	NA	0.15392	3.3757e-07	0.308302	1.82248e-07	0.517467	7.56062e-09	NA	NA	0.679765	2.36822e-05	0.884764	2.60149e-05	0.926591	1.47082e-06	NA	NA
DCAKD	1.246e-05	0.00111272	-4.36938	Prostate	6.30701e-06	0.00120728	4.51583	Cells_Cultured_fibroblasts	1.89864e-06	0.000396195	4.76392	NA	NA	NA	1	1	1	0	3	1.42582	5.10116	1.01879	-5.21659	0.67134	-5.85956	NA	NA	0.15392	3.3757e-07	0.308302	1.82248e-07	0.502004	4.641e-09	NA	NA	0.679765	2.36822e-05	0.884764	2.60149e-05	0.918153	8.79126e-07	NA	NA
DCAKD	1.246e-05	0.00111272	-4.36938	Prostate	6.30701e-06	0.00120728	4.51583	Colon_Sigmoid	1.70819e-05	0.00247057	4.29997	NA	NA	NA	1	1	1	0	3	1.42582	5.10116	1.01879	-5.21659	1.28104	-4.71283	NA	NA	0.15392	3.3757e-07	0.308302	1.82248e-07	0.20018	2.44299e-06	NA	NA	0.679765	2.36822e-05	0.884764	2.60149e-05	0.793095	0.000216592	NA	NA
DCAKD	1.246e-05	0.00111272	-4.36938	Prostate	6.30701e-06	0.00120728	4.51583	Colon_Transverse	6.26627e-06	0.00113667	4.5172	NA	NA	NA	1	1	1	0	3	1.42582	5.10116	1.01879	-5.21659	1.28112	-5.01298	NA	NA	0.15392	3.3757e-07	0.308302	1.82248e-07	0.200152	5.35921e-07	NA	NA	0.679765	2.36822e-05	0.884764	2.60149e-05	0.801303	6.54227e-05	NA	NA
DCAKD	1.246e-05	0.00111272	-4.36938	Prostate	6.30701e-06	0.00120728	4.51583	Esophagus_Gastroesophageal_Junction	6.74363e-06	0.00110212	4.50162	NA	NA	NA	1	1	1	0	3	1.42582	5.10116	1.01879	-5.21659	1.37455	-4.89958	NA	NA	0.15392	3.3757e-07	0.308302	1.82248e-07	0.169271	9.60401e-07	NA	NA	0.679765	2.36822e-05	0.884764	2.60149e-05	0.759821	9.61025e-05	NA	NA
DCAKD	1.246e-05	0.00111272	-4.36938	Prostate	6.30701e-06	0.00120728	4.51583	Esophagus_Muscularis	6.74363e-06	0.00113116	-4.50162	NA	NA	NA	1	1	1	0	3	1.42582	5.10116	1.01879	-5.21659	-1.37455	4.89958	NA	NA	0.15392	3.3757e-07	0.308302	1.82248e-07	0.169271	9.60401e-07	NA	NA	0.679765	2.36822e-05	0.884764	2.60149e-05	0.762923	9.34839e-05	NA	NA
DCAKD	1.246e-05	0.00111272	-4.36938	Prostate	6.30701e-06	0.00120728	4.51583	Heart_Atrial_Appendage	6.02417e-06	0.00121098	4.52554	NA	NA	NA	1	1	1	0	3	1.42582	5.10116	1.01879	-5.21659	1.28168	-5.02284	NA	NA	0.15392	3.3757e-07	0.308302	1.82248e-07	0.199956	5.09133e-07	NA	NA	0.679765	2.36822e-05	0.884764	2.60149e-05	0.793177	5.95457e-05	NA	NA
DCAKD	1.246e-05	0.00111272	-4.36938	Prostate	6.30701e-06	0.00120728	4.51583	Lung	8.41921e-06	0.00136889	4.45424	NA	NA	NA	1	1	1	0	3	1.42582	5.10116	1.01879	-5.21659	0.621572	-5.45223	NA	NA	0.15392	3.3757e-07	0.308302	1.82248e-07	0.534224	4.97424e-08	NA	NA	0.679765	2.36822e-05	0.884764	2.60149e-05	0.92668	7.92156e-06	NA	NA
DCAKD	1.246e-05	0.00111272	-4.36938	Prostate	6.30701e-06	0.00120728	4.51583	Minor_Salivary_Gland	2.21061e-06	0.000446241	4.73315	NA	NA	NA	1	1	1	0	3	1.42582	5.10116	1.01879	-5.21659	1.62851	-5.0102	NA	NA	0.15392	3.3757e-07	0.308302	1.82248e-07	0.103416	5.43744e-07	NA	NA	0.679765	2.36822e-05	0.884764	2.60149e-05	0.697177	6.11202e-05	NA	NA
DCAKD	1.246e-05	0.00111272	-4.36938	Prostate	6.30701e-06	0.00120728	4.51583	Muscle_Skeletal	1.1388e-05	0.00198062	4.38899	NA	NA	NA	1	1	1	0	3	1.42582	5.10116	1.01879	-5.21659	1.27806	-4.81844	NA	NA	0.15392	3.3757e-07	0.308302	1.82248e-07	0.20123	1.44685e-06	NA	NA	0.679765	2.36822e-05	0.884764	2.60149e-05	0.796787	0.000140013	NA	NA
DCAKD	1.246e-05	0.00111272	-4.36938	Prostate	6.30701e-06	0.00120728	4.51583	Ovary	4.49879e-05	0.00530316	4.08025	NA	NA	NA	1	1	1	0	3	1.42582	5.10116	1.01879	-5.21659	1.19483	-4.46223	NA	NA	0.15392	3.3757e-07	0.308302	1.82248e-07	0.232153	8.11101e-06	NA	NA	0.679765	2.36822e-05	0.884764	2.60149e-05	0.8168	0.000621577	NA	NA
DCAKD	1.246e-05	0.00111272	-4.36938	Prostate	6.30701e-06	0.00120728	4.51583	Pancreas	6.26627e-06	0.00123333	4.5172	NA	NA	NA	1	1	1	0	3	1.42582	5.10116	1.01879	-5.21659	1.28112	-5.01298	NA	NA	0.15392	3.3757e-07	0.308302	1.82248e-07	0.200152	5.35921e-07	NA	NA	0.679765	2.36822e-05	0.884764	2.60149e-05	0.794144	6.5017e-05	NA	NA
DCAKD	1.246e-05	0.00111272	-4.36938	Prostate	6.30701e-06	0.00120728	4.51583	Pituitary	2.61304e-06	0.0005468	4.69911	NA	NA	NA	1	1	1	0	3	1.42582	5.10116	1.01879	-5.21659	1.54769	-4.99606	NA	NA	0.15392	3.3757e-07	0.308302	1.82248e-07	0.121697	5.85122e-07	NA	NA	0.679765	2.36822e-05	0.884764	2.60149e-05	0.722701	6.63965e-05	NA	NA
DCAKD	1.246e-05	0.00111272	-4.36938	Prostate	6.30701e-06	0.00120728	4.51583	Prostate	6.74363e-06	0.00120125	4.50162	NA	NA	NA	1	1	1	0	3	1.42582	5.10116	1.01879	-5.21659	1.37455	-4.89958	NA	NA	0.15392	3.3757e-07	0.308302	1.82248e-07	0.169271	9.60401e-07	NA	NA	0.679765	2.36822e-05	0.884764	2.60149e-05	0.774626	0.000104041	NA	NA
DCAKD	1.246e-05	0.00111272	-4.36938	Prostate	6.30701e-06	0.00120728	4.51583	Stomach	6.74363e-06	0.00131159	-4.50162	NA	NA	NA	1	1	1	0	3	1.42582	5.10116	1.01879	-5.21659	-1.37455	4.89958	NA	NA	0.15392	3.3757e-07	0.308302	1.82248e-07	0.169271	9.60401e-07	NA	NA	0.679765	2.36822e-05	0.884764	2.60149e-05	0.776056	0.000106134	NA	NA
DCAKD	1.246e-05	0.00111272	-4.36938	Prostate	6.30701e-06	0.00120728	4.51583	Testis	4.41106e-06	0.000987531	4.59101	NA	NA	NA	1	1	1	0	3	1.42582	5.10116	1.01879	-5.21659	1.55313	-4.85301	NA	NA	0.15392	3.3757e-07	0.308302	1.82248e-07	0.120391	1.21602e-06	NA	NA	0.679765	2.36822e-05	0.884764	2.60149e-05	0.734948	0.000145174	NA	NA
DCAKD	1.246e-05	0.00111272	-4.36938	Prostate	6.30701e-06	0.00120728	4.51583	Thyroid	6.50724e-07	0.000149322	4.97552	NA	NA	NA	1	1	1	0	3	1.42582	5.10116	1.01879	-5.21659	0.965965	-5.8693	NA	NA	0.15392	3.3757e-07	0.308302	1.82248e-07	0.334061	4.37649e-09	NA	NA	0.679765	2.36822e-05	0.884764	2.60149e-05	0.864566	9.35456e-07	NA	NA
DCAKD	1.246e-05	0.00111272	-4.36938	Prostate	6.30701e-06	0.00120728	4.51583	Vagina	1.98815e-06	0.000468021	4.75462	NA	NA	NA	1	1	1	0	3	1.42582	5.10116	1.01879	-5.21659	0.950864	-5.61047	NA	NA	0.15392	3.3757e-07	0.308302	1.82248e-07	0.341674	2.01778e-08	NA	NA	0.679765	2.36822e-05	0.884764	2.60149e-05	0.869273	3.73578e-06	NA	NA
DCAKD	1.246e-05	0.00111272	-4.36938	Prostate	6.30701e-06	0.00120728	4.51583	smultixcan	2.68641e-05	0.00346314	-0.614196	NA	NA	NA	1	1	1	0	3	1.42582	5.10116	1.01879	-5.21659	-0.505565	0.378085	NA	NA	0.15392	3.3757e-07	0.308302	1.82248e-07	0.572247	4.52905e-08	NA	NA	0.679765	2.36822e-05	0.884764	2.60149e-05	0.931245	6.84459e-06	NA	NA
DCAKD	1.246e-05	0.00111272	-4.36938	Skin_Sun_Exposed_Lower_leg	1.85579e-05	0.00308751	4.28157	Adipose_Subcutaneous	2.21061e-06	0.000460324	4.73315	NA	NA	NA	1	1	1	0	3	1.42582	5.10116	1.81576	-4.16486	1.62851	-5.0102	NA	NA	0.15392	3.3757e-07	0.0694066	3.11539e-05	0.103416	5.43744e-07	NA	NA	0.679765	2.36822e-05	0.65379	0.00223806	0.696757	6.14593e-05	NA	NA
DCAKD	1.246e-05	0.00111272	-4.36938	Skin_Sun_Exposed_Lower_leg	1.85579e-05	0.00308751	4.28157	Adrenal_Gland	6.02417e-06	0.000996149	4.52554	NA	NA	NA	1	1	1	0	3	1.42582	5.10116	1.81576	-4.16486	1.28168	-5.02284	NA	NA	0.15392	3.3757e-07	0.0694066	3.11539e-05	0.199956	5.09133e-07	NA	NA	0.679765	2.36822e-05	0.65379	0.00223806	0.801988	5.79988e-05	NA	NA
DCAKD	1.246e-05	0.00111272	-4.36938	Skin_Sun_Exposed_Lower_leg	1.85579e-05	0.00308751	4.28157	Artery_Aorta	1.30681e-06	0.000282272	4.83871	NA	NA	NA	1	1	1	0	3	1.42582	5.10116	1.81576	-4.16486	1.18337	-5.57648	NA	NA	0.15392	3.3757e-07	0.0694066	3.11539e-05	0.236662	2.45441e-08	NA	NA	0.679765	2.36822e-05	0.65379	0.00223806	0.816313	4.06681e-06	NA	NA
DCAKD	1.246e-05	0.00111272	-4.36938	Skin_Sun_Exposed_Lower_leg	1.85579e-05	0.00308751	4.28157	Artery_Coronary	1.35191e-05	0.00201006	4.35153	NA	NA	NA	1	1	1	0	3	1.42582	5.10116	1.81576	-4.16486	1.46323	-4.59252	NA	NA	0.15392	3.3757e-07	0.0694066	3.11539e-05	0.143404	4.37922e-06	NA	NA	0.679765	2.36822e-05	0.65379	0.00223806	0.730627	0.000376791	NA	NA
DCAKD	1.246e-05	0.00111272	-4.36938	Skin_Sun_Exposed_Lower_leg	1.85579e-05	0.00308751	4.28157	Artery_Tibial	6.30989e-06	0.0010412	4.51573	NA	NA	NA	1	1	1	0	3	1.42582	5.10116	1.81576	-4.16486	1.90925	-4.35702	NA	NA	0.15392	3.3757e-07	0.0694066	3.11539e-05	0.05623	1.31845e-05	NA	NA	0.679765	2.36822e-05	0.65379	0.00223806	0.612976	0.00090568	NA	NA
DCAKD	1.246e-05	0.00111272	-4.36938	Skin_Sun_Exposed_Lower_leg	1.85579e-05	0.00308751	4.28157	Brain_Anterior_cingulate_cortex_BA24	2.28826e-06	0.000563249	4.72614	NA	NA	NA	1	1	1	0	3	1.42582	5.10116	1.81576	-4.16486	1.94393	-4.61031	NA	NA	0.15392	3.3757e-07	0.0694066	3.11539e-05	0.0519034	4.0207e-06	NA	NA	0.679765	2.36822e-05	0.65379	0.00223806	0.637171	0.00039037	NA	NA
DCAKD	1.246e-05	0.00111272	-4.36938	Skin_Sun_Exposed_Lower_leg	1.85579e-05	0.00308751	4.28157	Brain_Caudate_basal_ganglia	1.2389e-06	0.000317172	4.84931	NA	NA	NA	1	1	1	0	3	1.42582	5.10116	1.81576	-4.16486	2.08237	-4.65298	NA	NA	0.15392	3.3757e-07	0.0694066	3.11539e-05	0.0373089	3.27167e-06	NA	NA	0.679765	2.36822e-05	0.65379	0.00223806	0.595914	0.000310204	NA	NA
DCAKD	1.246e-05	0.00111272	-4.36938	Skin_Sun_Exposed_Lower_leg	1.85579e-05	0.00308751	4.28157	Brain_Cerebellum	5.32494e-06	0.00101888	4.55156	NA	NA	NA	1	1	1	0	3	1.42582	5.10116	1.81576	-4.16486	0.487218	-5.72765	NA	NA	0.15392	3.3757e-07	0.0694066	3.11539e-05	0.626104	1.0183e-08	NA	NA	0.679765	2.36822e-05	0.65379	0.00223806	0.944541	1.96171e-06	NA	NA
DCAKD	1.246e-05	0.00111272	-4.36938	Skin_Sun_Exposed_Lower_leg	1.85579e-05	0.00308751	4.28157	Brain_Cortex	1.39829e-06	0.000321644	4.82525	NA	NA	NA	1	1	1	0	3	1.42582	5.10116	1.81576	-4.16486	1.17307	-5.42304	NA	NA	0.15392	3.3757e-07	0.0694066	3.11539e-05	0.240769	5.8595e-08	NA	NA	0.679765	2.36822e-05	0.65379	0.00223806	0.815247	8.60131e-06	NA	NA
DCAKD	1.246e-05	0.00111272	-4.36938	Skin_Sun_Exposed_Lower_leg	1.85579e-05	0.00308751	4.28157	Brain_Frontal_Cortex_BA9	6.74363e-06	0.00129003	4.50162	NA	NA	NA	1	1	1	0	3	1.42582	5.10116	1.81576	-4.16486	1.37455	-4.89958	NA	NA	0.15392	3.3757e-07	0.0694066	3.11539e-05	0.169271	9.60401e-07	NA	NA	0.679765	2.36822e-05	0.65379	0.00223806	0.765135	0.000102443	NA	NA
DCAKD	1.246e-05	0.00111272	-4.36938	Skin_Sun_Exposed_Lower_leg	1.85579e-05	0.00308751	4.28157	Brain_Hypothalamus	6.74363e-06	0.00160577	-4.50162	NA	NA	NA	1	1	1	0	3	1.42582	5.10116	1.81576	-4.16486	-1.37455	4.89958	NA	NA	0.15392	3.3757e-07	0.0694066	3.11539e-05	0.169271	9.60401e-07	NA	NA	0.679765	2.36822e-05	0.65379	0.00223806	0.7667	0.000111444	NA	NA
DCAKD	1.246e-05	0.00111272	-4.36938	Skin_Sun_Exposed_Lower_leg	1.85579e-05	0.00308751	4.28157	Brain_Putamen_basal_ganglia	6.74363e-06	0.00156247	-4.50162	NA	NA	NA	1	1	1	0	3	1.42582	5.10116	1.81576	-4.16486	-1.37455	4.89958	NA	NA	0.15392	3.3757e-07	0.0694066	3.11539e-05	0.169271	9.60401e-07	NA	NA	0.679765	2.36822e-05	0.65379	0.00223806	0.765195	0.000114835	NA	NA
DCAKD	1.246e-05	0.00111272	-4.36938	Skin_Sun_Exposed_Lower_leg	1.85579e-05	0.00308751	4.28157	Brain_Spinal_cord_cervical_c-1	2.61304e-06	0.000709192	4.69911	NA	NA	NA	1	1	1	0	3	1.42582	5.10116	1.81576	-4.16486	1.54769	-4.99606	NA	NA	0.15392	3.3757e-07	0.0694066	3.11539e-05	0.121697	5.85122e-07	NA	NA	0.679765	2.36822e-05	0.65379	0.00223806	0.742532	7.79745e-05	NA	NA
DCAKD	1.246e-05	0.00111272	-4.36938	Skin_Sun_Exposed_Lower_leg	1.85579e-05	0.00308751	4.28157	Breast_Mammary_Tissue	2.74669e-06	0.000543026	4.68891	NA	NA	NA	1	1	1	0	3	1.42582	5.10116	1.81576	-4.16486	0.647254	-5.77797	NA	NA	0.15392	3.3757e-07	0.0694066	3.11539e-05	0.517467	7.56062e-09	NA	NA	0.679765	2.36822e-05	0.65379	0.00223806	0.926591	1.47082e-06	NA	NA
DCAKD	1.246e-05	0.00111272	-4.36938	Skin_Sun_Exposed_Lower_leg	1.85579e-05	0.00308751	4.28157	Cells_Cultured_fibroblasts	1.89864e-06	0.000396195	4.76392	NA	NA	NA	1	1	1	0	3	1.42582	5.10116	1.81576	-4.16486	0.67134	-5.85956	NA	NA	0.15392	3.3757e-07	0.0694066	3.11539e-05	0.502004	4.641e-09	NA	NA	0.679765	2.36822e-05	0.65379	0.00223806	0.918153	8.79126e-07	NA	NA
DCAKD	1.246e-05	0.00111272	-4.36938	Skin_Sun_Exposed_Lower_leg	1.85579e-05	0.00308751	4.28157	Colon_Sigmoid	1.70819e-05	0.00247057	4.29997	NA	NA	NA	1	1	1	0	3	1.42582	5.10116	1.81576	-4.16486	1.28104	-4.71283	NA	NA	0.15392	3.3757e-07	0.0694066	3.11539e-05	0.20018	2.44299e-06	NA	NA	0.679765	2.36822e-05	0.65379	0.00223806	0.793095	0.000216592	NA	NA
DCAKD	1.246e-05	0.00111272	-4.36938	Skin_Sun_Exposed_Lower_leg	1.85579e-05	0.00308751	4.28157	Colon_Transverse	6.26627e-06	0.00113667	4.5172	NA	NA	NA	1	1	1	0	3	1.42582	5.10116	1.81576	-4.16486	1.28112	-5.01298	NA	NA	0.15392	3.3757e-07	0.0694066	3.11539e-05	0.200152	5.35921e-07	NA	NA	0.679765	2.36822e-05	0.65379	0.00223806	0.801303	6.54227e-05	NA	NA
DCAKD	1.246e-05	0.00111272	-4.36938	Skin_Sun_Exposed_Lower_leg	1.85579e-05	0.00308751	4.28157	Esophagus_Gastroesophageal_Junction	6.74363e-06	0.00110212	4.50162	NA	NA	NA	1	1	1	0	3	1.42582	5.10116	1.81576	-4.16486	1.37455	-4.89958	NA	NA	0.15392	3.3757e-07	0.0694066	3.11539e-05	0.169271	9.60401e-07	NA	NA	0.679765	2.36822e-05	0.65379	0.00223806	0.759821	9.61025e-05	NA	NA
DCAKD	1.246e-05	0.00111272	-4.36938	Skin_Sun_Exposed_Lower_leg	1.85579e-05	0.00308751	4.28157	Esophagus_Muscularis	6.74363e-06	0.00113116	-4.50162	NA	NA	NA	1	1	1	0	3	1.42582	5.10116	1.81576	-4.16486	-1.37455	4.89958	NA	NA	0.15392	3.3757e-07	0.0694066	3.11539e-05	0.169271	9.60401e-07	NA	NA	0.679765	2.36822e-05	0.65379	0.00223806	0.762923	9.34839e-05	NA	NA
DCAKD	1.246e-05	0.00111272	-4.36938	Skin_Sun_Exposed_Lower_leg	1.85579e-05	0.00308751	4.28157	Heart_Atrial_Appendage	6.02417e-06	0.00121098	4.52554	NA	NA	NA	1	1	1	0	3	1.42582	5.10116	1.81576	-4.16486	1.28168	-5.02284	NA	NA	0.15392	3.3757e-07	0.0694066	3.11539e-05	0.199956	5.09133e-07	NA	NA	0.679765	2.36822e-05	0.65379	0.00223806	0.793177	5.95457e-05	NA	NA
DCAKD	1.246e-05	0.00111272	-4.36938	Skin_Sun_Exposed_Lower_leg	1.85579e-05	0.00308751	4.28157	Lung	8.41921e-06	0.00136889	4.45424	NA	NA	NA	1	1	1	0	3	1.42582	5.10116	1.81576	-4.16486	0.621572	-5.45223	NA	NA	0.15392	3.3757e-07	0.0694066	3.11539e-05	0.534224	4.97424e-08	NA	NA	0.679765	2.36822e-05	0.65379	0.00223806	0.92668	7.92156e-06	NA	NA
DCAKD	1.246e-05	0.00111272	-4.36938	Skin_Sun_Exposed_Lower_leg	1.85579e-05	0.00308751	4.28157	Minor_Salivary_Gland	2.21061e-06	0.000446241	4.73315	NA	NA	NA	1	1	1	0	3	1.42582	5.10116	1.81576	-4.16486	1.62851	-5.0102	NA	NA	0.15392	3.3757e-07	0.0694066	3.11539e-05	0.103416	5.43744e-07	NA	NA	0.679765	2.36822e-05	0.65379	0.00223806	0.697177	6.11202e-05	NA	NA
DCAKD	1.246e-05	0.00111272	-4.36938	Skin_Sun_Exposed_Lower_leg	1.85579e-05	0.00308751	4.28157	Muscle_Skeletal	1.1388e-05	0.00198062	4.38899	NA	NA	NA	1	1	1	0	3	1.42582	5.10116	1.81576	-4.16486	1.27806	-4.81844	NA	NA	0.15392	3.3757e-07	0.0694066	3.11539e-05	0.20123	1.44685e-06	NA	NA	0.679765	2.36822e-05	0.65379	0.00223806	0.796787	0.000140013	NA	NA
DCAKD	1.246e-05	0.00111272	-4.36938	Skin_Sun_Exposed_Lower_leg	1.85579e-05	0.00308751	4.28157	Ovary	4.49879e-05	0.00530316	4.08025	NA	NA	NA	1	1	1	0	3	1.42582	5.10116	1.81576	-4.16486	1.19483	-4.46223	NA	NA	0.15392	3.3757e-07	0.0694066	3.11539e-05	0.232153	8.11101e-06	NA	NA	0.679765	2.36822e-05	0.65379	0.00223806	0.8168	0.000621577	NA	NA
DCAKD	1.246e-05	0.00111272	-4.36938	Skin_Sun_Exposed_Lower_leg	1.85579e-05	0.00308751	4.28157	Pancreas	6.26627e-06	0.00123333	4.5172	NA	NA	NA	1	1	1	0	3	1.42582	5.10116	1.81576	-4.16486	1.28112	-5.01298	NA	NA	0.15392	3.3757e-07	0.0694066	3.11539e-05	0.200152	5.35921e-07	NA	NA	0.679765	2.36822e-05	0.65379	0.00223806	0.794144	6.5017e-05	NA	NA
DCAKD	1.246e-05	0.00111272	-4.36938	Skin_Sun_Exposed_Lower_leg	1.85579e-05	0.00308751	4.28157	Pituitary	2.61304e-06	0.0005468	4.69911	NA	NA	NA	1	1	1	0	3	1.42582	5.10116	1.81576	-4.16486	1.54769	-4.99606	NA	NA	0.15392	3.3757e-07	0.0694066	3.11539e-05	0.121697	5.85122e-07	NA	NA	0.679765	2.36822e-05	0.65379	0.00223806	0.722701	6.63965e-05	NA	NA
DCAKD	1.246e-05	0.00111272	-4.36938	Skin_Sun_Exposed_Lower_leg	1.85579e-05	0.00308751	4.28157	Prostate	6.74363e-06	0.00120125	4.50162	NA	NA	NA	1	1	1	0	3	1.42582	5.10116	1.81576	-4.16486	1.37455	-4.89958	NA	NA	0.15392	3.3757e-07	0.0694066	3.11539e-05	0.169271	9.60401e-07	NA	NA	0.679765	2.36822e-05	0.65379	0.00223806	0.774626	0.000104041	NA	NA
DCAKD	1.246e-05	0.00111272	-4.36938	Skin_Sun_Exposed_Lower_leg	1.85579e-05	0.00308751	4.28157	Stomach	6.74363e-06	0.00131159	-4.50162	NA	NA	NA	1	1	1	0	3	1.42582	5.10116	1.81576	-4.16486	-1.37455	4.89958	NA	NA	0.15392	3.3757e-07	0.0694066	3.11539e-05	0.169271	9.60401e-07	NA	NA	0.679765	2.36822e-05	0.65379	0.00223806	0.776056	0.000106134	NA	NA
DCAKD	1.246e-05	0.00111272	-4.36938	Skin_Sun_Exposed_Lower_leg	1.85579e-05	0.00308751	4.28157	Testis	4.41106e-06	0.000987531	4.59101	NA	NA	NA	1	1	1	0	3	1.42582	5.10116	1.81576	-4.16486	1.55313	-4.85301	NA	NA	0.15392	3.3757e-07	0.0694066	3.11539e-05	0.120391	1.21602e-06	NA	NA	0.679765	2.36822e-05	0.65379	0.00223806	0.734948	0.000145174	NA	NA
DCAKD	1.246e-05	0.00111272	-4.36938	Skin_Sun_Exposed_Lower_leg	1.85579e-05	0.00308751	4.28157	Thyroid	6.50724e-07	0.000149322	4.97552	NA	NA	NA	1	1	1	0	3	1.42582	5.10116	1.81576	-4.16486	0.965965	-5.8693	NA	NA	0.15392	3.3757e-07	0.0694066	3.11539e-05	0.334061	4.37649e-09	NA	NA	0.679765	2.36822e-05	0.65379	0.00223806	0.864566	9.35456e-07	NA	NA
DCAKD	1.246e-05	0.00111272	-4.36938	Skin_Sun_Exposed_Lower_leg	1.85579e-05	0.00308751	4.28157	Vagina	1.98815e-06	0.000468021	4.75462	NA	NA	NA	1	1	1	0	3	1.42582	5.10116	1.81576	-4.16486	0.950864	-5.61047	NA	NA	0.15392	3.3757e-07	0.0694066	3.11539e-05	0.341674	2.01778e-08	NA	NA	0.679765	2.36822e-05	0.65379	0.00223806	0.869273	3.73578e-06	NA	NA
DCAKD	1.246e-05	0.00111272	-4.36938	Skin_Sun_Exposed_Lower_leg	1.85579e-05	0.00308751	4.28157	smultixcan	2.68641e-05	0.00346314	-0.614196	NA	NA	NA	1	1	1	0	3	1.42582	5.10116	1.81576	-4.16486	-0.505565	0.378085	NA	NA	0.15392	3.3757e-07	0.0694066	3.11539e-05	0.572247	4.52905e-08	NA	NA	0.679765	2.36822e-05	0.65379	0.00223806	0.931245	6.84459e-06	NA	NA
DCAKD	1.246e-05	0.00111272	-4.36938	Spleen	5.96293e-05	0.00632667	4.01427	Adipose_Subcutaneous	2.21061e-06	0.000460324	4.73315	NA	NA	NA	1	1	1	0	3	1.42582	5.10116	2.1183	-3.52556	1.62851	-5.0102	NA	NA	0.15392	3.3757e-07	0.0341496	0.000422595	0.103416	5.43744e-07	NA	NA	0.679765	2.36822e-05	0.59902	0.0153916	0.696757	6.14593e-05	NA	NA
DCAKD	1.246e-05	0.00111272	-4.36938	Spleen	5.96293e-05	0.00632667	4.01427	Adrenal_Gland	6.02417e-06	0.000996149	4.52554	NA	NA	NA	1	1	1	0	3	1.42582	5.10116	2.1183	-3.52556	1.28168	-5.02284	NA	NA	0.15392	3.3757e-07	0.0341496	0.000422595	0.199956	5.09133e-07	NA	NA	0.679765	2.36822e-05	0.59902	0.0153916	0.801988	5.79988e-05	NA	NA
DCAKD	1.246e-05	0.00111272	-4.36938	Spleen	5.96293e-05	0.00632667	4.01427	Artery_Aorta	1.30681e-06	0.000282272	4.83871	NA	NA	NA	1	1	1	0	3	1.42582	5.10116	2.1183	-3.52556	1.18337	-5.57648	NA	NA	0.15392	3.3757e-07	0.0341496	0.000422595	0.236662	2.45441e-08	NA	NA	0.679765	2.36822e-05	0.59902	0.0153916	0.816313	4.06681e-06	NA	NA
DCAKD	1.246e-05	0.00111272	-4.36938	Spleen	5.96293e-05	0.00632667	4.01427	Artery_Coronary	1.35191e-05	0.00201006	4.35153	NA	NA	NA	1	1	1	0	3	1.42582	5.10116	2.1183	-3.52556	1.46323	-4.59252	NA	NA	0.15392	3.3757e-07	0.0341496	0.000422595	0.143404	4.37922e-06	NA	NA	0.679765	2.36822e-05	0.59902	0.0153916	0.730627	0.000376791	NA	NA
DCAKD	1.246e-05	0.00111272	-4.36938	Spleen	5.96293e-05	0.00632667	4.01427	Artery_Tibial	6.30989e-06	0.0010412	4.51573	NA	NA	NA	1	1	1	0	3	1.42582	5.10116	2.1183	-3.52556	1.90925	-4.35702	NA	NA	0.15392	3.3757e-07	0.0341496	0.000422595	0.05623	1.31845e-05	NA	NA	0.679765	2.36822e-05	0.59902	0.0153916	0.612976	0.00090568	NA	NA
DCAKD	1.246e-05	0.00111272	-4.36938	Spleen	5.96293e-05	0.00632667	4.01427	Brain_Anterior_cingulate_cortex_BA24	2.28826e-06	0.000563249	4.72614	NA	NA	NA	1	1	1	0	3	1.42582	5.10116	2.1183	-3.52556	1.94393	-4.61031	NA	NA	0.15392	3.3757e-07	0.0341496	0.000422595	0.0519034	4.0207e-06	NA	NA	0.679765	2.36822e-05	0.59902	0.0153916	0.637171	0.00039037	NA	NA
DCAKD	1.246e-05	0.00111272	-4.36938	Spleen	5.96293e-05	0.00632667	4.01427	Brain_Caudate_basal_ganglia	1.2389e-06	0.000317172	4.84931	NA	NA	NA	1	1	1	0	3	1.42582	5.10116	2.1183	-3.52556	2.08237	-4.65298	NA	NA	0.15392	3.3757e-07	0.0341496	0.000422595	0.0373089	3.27167e-06	NA	NA	0.679765	2.36822e-05	0.59902	0.0153916	0.595914	0.000310204	NA	NA
DCAKD	1.246e-05	0.00111272	-4.36938	Spleen	5.96293e-05	0.00632667	4.01427	Brain_Cerebellum	5.32494e-06	0.00101888	4.55156	NA	NA	NA	1	1	1	0	3	1.42582	5.10116	2.1183	-3.52556	0.487218	-5.72765	NA	NA	0.15392	3.3757e-07	0.0341496	0.000422595	0.626104	1.0183e-08	NA	NA	0.679765	2.36822e-05	0.59902	0.0153916	0.944541	1.96171e-06	NA	NA
DCAKD	1.246e-05	0.00111272	-4.36938	Spleen	5.96293e-05	0.00632667	4.01427	Brain_Cortex	1.39829e-06	0.000321644	4.82525	NA	NA	NA	1	1	1	0	3	1.42582	5.10116	2.1183	-3.52556	1.17307	-5.42304	NA	NA	0.15392	3.3757e-07	0.0341496	0.000422595	0.240769	5.8595e-08	NA	NA	0.679765	2.36822e-05	0.59902	0.0153916	0.815247	8.60131e-06	NA	NA
DCAKD	1.246e-05	0.00111272	-4.36938	Spleen	5.96293e-05	0.00632667	4.01427	Brain_Frontal_Cortex_BA9	6.74363e-06	0.00129003	4.50162	NA	NA	NA	1	1	1	0	3	1.42582	5.10116	2.1183	-3.52556	1.37455	-4.89958	NA	NA	0.15392	3.3757e-07	0.0341496	0.000422595	0.169271	9.60401e-07	NA	NA	0.679765	2.36822e-05	0.59902	0.0153916	0.765135	0.000102443	NA	NA
DCAKD	1.246e-05	0.00111272	-4.36938	Spleen	5.96293e-05	0.00632667	4.01427	Brain_Hypothalamus	6.74363e-06	0.00160577	-4.50162	NA	NA	NA	1	1	1	0	3	1.42582	5.10116	2.1183	-3.52556	-1.37455	4.89958	NA	NA	0.15392	3.3757e-07	0.0341496	0.000422595	0.169271	9.60401e-07	NA	NA	0.679765	2.36822e-05	0.59902	0.0153916	0.7667	0.000111444	NA	NA
DCAKD	1.246e-05	0.00111272	-4.36938	Spleen	5.96293e-05	0.00632667	4.01427	Brain_Putamen_basal_ganglia	6.74363e-06	0.00156247	-4.50162	NA	NA	NA	1	1	1	0	3	1.42582	5.10116	2.1183	-3.52556	-1.37455	4.89958	NA	NA	0.15392	3.3757e-07	0.0341496	0.000422595	0.169271	9.60401e-07	NA	NA	0.679765	2.36822e-05	0.59902	0.0153916	0.765195	0.000114835	NA	NA
DCAKD	1.246e-05	0.00111272	-4.36938	Spleen	5.96293e-05	0.00632667	4.01427	Brain_Spinal_cord_cervical_c-1	2.61304e-06	0.000709192	4.69911	NA	NA	NA	1	1	1	0	3	1.42582	5.10116	2.1183	-3.52556	1.54769	-4.99606	NA	NA	0.15392	3.3757e-07	0.0341496	0.000422595	0.121697	5.85122e-07	NA	NA	0.679765	2.36822e-05	0.59902	0.0153916	0.742532	7.79745e-05	NA	NA
DCAKD	1.246e-05	0.00111272	-4.36938	Spleen	5.96293e-05	0.00632667	4.01427	Breast_Mammary_Tissue	2.74669e-06	0.000543026	4.68891	NA	NA	NA	1	1	1	0	3	1.42582	5.10116	2.1183	-3.52556	0.647254	-5.77797	NA	NA	0.15392	3.3757e-07	0.0341496	0.000422595	0.517467	7.56062e-09	NA	NA	0.679765	2.36822e-05	0.59902	0.0153916	0.926591	1.47082e-06	NA	NA
DCAKD	1.246e-05	0.00111272	-4.36938	Spleen	5.96293e-05	0.00632667	4.01427	Cells_Cultured_fibroblasts	1.89864e-06	0.000396195	4.76392	NA	NA	NA	1	1	1	0	3	1.42582	5.10116	2.1183	-3.52556	0.67134	-5.85956	NA	NA	0.15392	3.3757e-07	0.0341496	0.000422595	0.502004	4.641e-09	NA	NA	0.679765	2.36822e-05	0.59902	0.0153916	0.918153	8.79126e-07	NA	NA
DCAKD	1.246e-05	0.00111272	-4.36938	Spleen	5.96293e-05	0.00632667	4.01427	Colon_Sigmoid	1.70819e-05	0.00247057	4.29997	NA	NA	NA	1	1	1	0	3	1.42582	5.10116	2.1183	-3.52556	1.28104	-4.71283	NA	NA	0.15392	3.3757e-07	0.0341496	0.000422595	0.20018	2.44299e-06	NA	NA	0.679765	2.36822e-05	0.59902	0.0153916	0.793095	0.000216592	NA	NA
DCAKD	1.246e-05	0.00111272	-4.36938	Spleen	5.96293e-05	0.00632667	4.01427	Colon_Transverse	6.26627e-06	0.00113667	4.5172	NA	NA	NA	1	1	1	0	3	1.42582	5.10116	2.1183	-3.52556	1.28112	-5.01298	NA	NA	0.15392	3.3757e-07	0.0341496	0.000422595	0.200152	5.35921e-07	NA	NA	0.679765	2.36822e-05	0.59902	0.0153916	0.801303	6.54227e-05	NA	NA
DCAKD	1.246e-05	0.00111272	-4.36938	Spleen	5.96293e-05	0.00632667	4.01427	Esophagus_Gastroesophageal_Junction	6.74363e-06	0.00110212	4.50162	NA	NA	NA	1	1	1	0	3	1.42582	5.10116	2.1183	-3.52556	1.37455	-4.89958	NA	NA	0.15392	3.3757e-07	0.0341496	0.000422595	0.169271	9.60401e-07	NA	NA	0.679765	2.36822e-05	0.59902	0.0153916	0.759821	9.61025e-05	NA	NA
DCAKD	1.246e-05	0.00111272	-4.36938	Spleen	5.96293e-05	0.00632667	4.01427	Esophagus_Muscularis	6.74363e-06	0.00113116	-4.50162	NA	NA	NA	1	1	1	0	3	1.42582	5.10116	2.1183	-3.52556	-1.37455	4.89958	NA	NA	0.15392	3.3757e-07	0.0341496	0.000422595	0.169271	9.60401e-07	NA	NA	0.679765	2.36822e-05	0.59902	0.0153916	0.762923	9.34839e-05	NA	NA
DCAKD	1.246e-05	0.00111272	-4.36938	Spleen	5.96293e-05	0.00632667	4.01427	Heart_Atrial_Appendage	6.02417e-06	0.00121098	4.52554	NA	NA	NA	1	1	1	0	3	1.42582	5.10116	2.1183	-3.52556	1.28168	-5.02284	NA	NA	0.15392	3.3757e-07	0.0341496	0.000422595	0.199956	5.09133e-07	NA	NA	0.679765	2.36822e-05	0.59902	0.0153916	0.793177	5.95457e-05	NA	NA
DCAKD	1.246e-05	0.00111272	-4.36938	Spleen	5.96293e-05	0.00632667	4.01427	Lung	8.41921e-06	0.00136889	4.45424	NA	NA	NA	1	1	1	0	3	1.42582	5.10116	2.1183	-3.52556	0.621572	-5.45223	NA	NA	0.15392	3.3757e-07	0.0341496	0.000422595	0.534224	4.97424e-08	NA	NA	0.679765	2.36822e-05	0.59902	0.0153916	0.92668	7.92156e-06	NA	NA
DCAKD	1.246e-05	0.00111272	-4.36938	Spleen	5.96293e-05	0.00632667	4.01427	Minor_Salivary_Gland	2.21061e-06	0.000446241	4.73315	NA	NA	NA	1	1	1	0	3	1.42582	5.10116	2.1183	-3.52556	1.62851	-5.0102	NA	NA	0.15392	3.3757e-07	0.0341496	0.000422595	0.103416	5.43744e-07	NA	NA	0.679765	2.36822e-05	0.59902	0.0153916	0.697177	6.11202e-05	NA	NA
DCAKD	1.246e-05	0.00111272	-4.36938	Spleen	5.96293e-05	0.00632667	4.01427	Muscle_Skeletal	1.1388e-05	0.00198062	4.38899	NA	NA	NA	1	1	1	0	3	1.42582	5.10116	2.1183	-3.52556	1.27806	-4.81844	NA	NA	0.15392	3.3757e-07	0.0341496	0.000422595	0.20123	1.44685e-06	NA	NA	0.679765	2.36822e-05	0.59902	0.0153916	0.796787	0.000140013	NA	NA
DCAKD	1.246e-05	0.00111272	-4.36938	Spleen	5.96293e-05	0.00632667	4.01427	Ovary	4.49879e-05	0.00530316	4.08025	NA	NA	NA	1	1	1	0	3	1.42582	5.10116	2.1183	-3.52556	1.19483	-4.46223	NA	NA	0.15392	3.3757e-07	0.0341496	0.000422595	0.232153	8.11101e-06	NA	NA	0.679765	2.36822e-05	0.59902	0.0153916	0.8168	0.000621577	NA	NA
DCAKD	1.246e-05	0.00111272	-4.36938	Spleen	5.96293e-05	0.00632667	4.01427	Pancreas	6.26627e-06	0.00123333	4.5172	NA	NA	NA	1	1	1	0	3	1.42582	5.10116	2.1183	-3.52556	1.28112	-5.01298	NA	NA	0.15392	3.3757e-07	0.0341496	0.000422595	0.200152	5.35921e-07	NA	NA	0.679765	2.36822e-05	0.59902	0.0153916	0.794144	6.5017e-05	NA	NA
DCAKD	1.246e-05	0.00111272	-4.36938	Spleen	5.96293e-05	0.00632667	4.01427	Pituitary	2.61304e-06	0.0005468	4.69911	NA	NA	NA	1	1	1	0	3	1.42582	5.10116	2.1183	-3.52556	1.54769	-4.99606	NA	NA	0.15392	3.3757e-07	0.0341496	0.000422595	0.121697	5.85122e-07	NA	NA	0.679765	2.36822e-05	0.59902	0.0153916	0.722701	6.63965e-05	NA	NA
DCAKD	1.246e-05	0.00111272	-4.36938	Spleen	5.96293e-05	0.00632667	4.01427	Prostate	6.74363e-06	0.00120125	4.50162	NA	NA	NA	1	1	1	0	3	1.42582	5.10116	2.1183	-3.52556	1.37455	-4.89958	NA	NA	0.15392	3.3757e-07	0.0341496	0.000422595	0.169271	9.60401e-07	NA	NA	0.679765	2.36822e-05	0.59902	0.0153916	0.774626	0.000104041	NA	NA
DCAKD	1.246e-05	0.00111272	-4.36938	Spleen	5.96293e-05	0.00632667	4.01427	Stomach	6.74363e-06	0.00131159	-4.50162	NA	NA	NA	1	1	1	0	3	1.42582	5.10116	2.1183	-3.52556	-1.37455	4.89958	NA	NA	0.15392	3.3757e-07	0.0341496	0.000422595	0.169271	9.60401e-07	NA	NA	0.679765	2.36822e-05	0.59902	0.0153916	0.776056	0.000106134	NA	NA
DCAKD	1.246e-05	0.00111272	-4.36938	Spleen	5.96293e-05	0.00632667	4.01427	Testis	4.41106e-06	0.000987531	4.59101	NA	NA	NA	1	1	1	0	3	1.42582	5.10116	2.1183	-3.52556	1.55313	-4.85301	NA	NA	0.15392	3.3757e-07	0.0341496	0.000422595	0.120391	1.21602e-06	NA	NA	0.679765	2.36822e-05	0.59902	0.0153916	0.734948	0.000145174	NA	NA
DCAKD	1.246e-05	0.00111272	-4.36938	Spleen	5.96293e-05	0.00632667	4.01427	Thyroid	6.50724e-07	0.000149322	4.97552	NA	NA	NA	1	1	1	0	3	1.42582	5.10116	2.1183	-3.52556	0.965965	-5.8693	NA	NA	0.15392	3.3757e-07	0.0341496	0.000422595	0.334061	4.37649e-09	NA	NA	0.679765	2.36822e-05	0.59902	0.0153916	0.864566	9.35456e-07	NA	NA
DCAKD	1.246e-05	0.00111272	-4.36938	Spleen	5.96293e-05	0.00632667	4.01427	Vagina	1.98815e-06	0.000468021	4.75462	NA	NA	NA	1	1	1	0	3	1.42582	5.10116	2.1183	-3.52556	0.950864	-5.61047	NA	NA	0.15392	3.3757e-07	0.0341496	0.000422595	0.341674	2.01778e-08	NA	NA	0.679765	2.36822e-05	0.59902	0.0153916	0.869273	3.73578e-06	NA	NA
DCAKD	1.246e-05	0.00111272	-4.36938	Spleen	5.96293e-05	0.00632667	4.01427	smultixcan	2.68641e-05	0.00346314	-0.614196	NA	NA	NA	1	1	1	0	3	1.42582	5.10116	2.1183	-3.52556	-0.505565	0.378085	NA	NA	0.15392	3.3757e-07	0.0341496	0.000422595	0.572247	4.52905e-08	NA	NA	0.679765	2.36822e-05	0.59902	0.0153916	0.931245	6.84459e-06	NA	NA
DCAKD	1.246e-05	0.00111272	-4.36938	Thyroid	3.47566e-05	0.0047787	4.13983	Adipose_Subcutaneous	2.21061e-06	0.000460324	4.73315	NA	NA	NA	1	1	1	0	3	1.42582	5.10116	2.03935	-3.77244	1.62851	-5.0102	NA	NA	0.15392	3.3757e-07	0.0414147	0.000161661	0.103416	5.43744e-07	NA	NA	0.679765	2.36822e-05	0.587159	0.00782139	0.696757	6.14593e-05	NA	NA
DCAKD	1.246e-05	0.00111272	-4.36938	Thyroid	3.47566e-05	0.0047787	4.13983	Adrenal_Gland	6.02417e-06	0.000996149	4.52554	NA	NA	NA	1	1	1	0	3	1.42582	5.10116	2.03935	-3.77244	1.28168	-5.02284	NA	NA	0.15392	3.3757e-07	0.0414147	0.000161661	0.199956	5.09133e-07	NA	NA	0.679765	2.36822e-05	0.587159	0.00782139	0.801988	5.79988e-05	NA	NA
DCAKD	1.246e-05	0.00111272	-4.36938	Thyroid	3.47566e-05	0.0047787	4.13983	Artery_Aorta	1.30681e-06	0.000282272	4.83871	NA	NA	NA	1	1	1	0	3	1.42582	5.10116	2.03935	-3.77244	1.18337	-5.57648	NA	NA	0.15392	3.3757e-07	0.0414147	0.000161661	0.236662	2.45441e-08	NA	NA	0.679765	2.36822e-05	0.587159	0.00782139	0.816313	4.06681e-06	NA	NA
DCAKD	1.246e-05	0.00111272	-4.36938	Thyroid	3.47566e-05	0.0047787	4.13983	Artery_Coronary	1.35191e-05	0.00201006	4.35153	NA	NA	NA	1	1	1	0	3	1.42582	5.10116	2.03935	-3.77244	1.46323	-4.59252	NA	NA	0.15392	3.3757e-07	0.0414147	0.000161661	0.143404	4.37922e-06	NA	NA	0.679765	2.36822e-05	0.587159	0.00782139	0.730627	0.000376791	NA	NA
DCAKD	1.246e-05	0.00111272	-4.36938	Thyroid	3.47566e-05	0.0047787	4.13983	Artery_Tibial	6.30989e-06	0.0010412	4.51573	NA	NA	NA	1	1	1	0	3	1.42582	5.10116	2.03935	-3.77244	1.90925	-4.35702	NA	NA	0.15392	3.3757e-07	0.0414147	0.000161661	0.05623	1.31845e-05	NA	NA	0.679765	2.36822e-05	0.587159	0.00782139	0.612976	0.00090568	NA	NA
DCAKD	1.246e-05	0.00111272	-4.36938	Thyroid	3.47566e-05	0.0047787	4.13983	Brain_Anterior_cingulate_cortex_BA24	2.28826e-06	0.000563249	4.72614	NA	NA	NA	1	1	1	0	3	1.42582	5.10116	2.03935	-3.77244	1.94393	-4.61031	NA	NA	0.15392	3.3757e-07	0.0414147	0.000161661	0.0519034	4.0207e-06	NA	NA	0.679765	2.36822e-05	0.587159	0.00782139	0.637171	0.00039037	NA	NA
DCAKD	1.246e-05	0.00111272	-4.36938	Thyroid	3.47566e-05	0.0047787	4.13983	Brain_Caudate_basal_ganglia	1.2389e-06	0.000317172	4.84931	NA	NA	NA	1	1	1	0	3	1.42582	5.10116	2.03935	-3.77244	2.08237	-4.65298	NA	NA	0.15392	3.3757e-07	0.0414147	0.000161661	0.0373089	3.27167e-06	NA	NA	0.679765	2.36822e-05	0.587159	0.00782139	0.595914	0.000310204	NA	NA
DCAKD	1.246e-05	0.00111272	-4.36938	Thyroid	3.47566e-05	0.0047787	4.13983	Brain_Cerebellum	5.32494e-06	0.00101888	4.55156	NA	NA	NA	1	1	1	0	3	1.42582	5.10116	2.03935	-3.77244	0.487218	-5.72765	NA	NA	0.15392	3.3757e-07	0.0414147	0.000161661	0.626104	1.0183e-08	NA	NA	0.679765	2.36822e-05	0.587159	0.00782139	0.944541	1.96171e-06	NA	NA
DCAKD	1.246e-05	0.00111272	-4.36938	Thyroid	3.47566e-05	0.0047787	4.13983	Brain_Cortex	1.39829e-06	0.000321644	4.82525	NA	NA	NA	1	1	1	0	3	1.42582	5.10116	2.03935	-3.77244	1.17307	-5.42304	NA	NA	0.15392	3.3757e-07	0.0414147	0.000161661	0.240769	5.8595e-08	NA	NA	0.679765	2.36822e-05	0.587159	0.00782139	0.815247	8.60131e-06	NA	NA
DCAKD	1.246e-05	0.00111272	-4.36938	Thyroid	3.47566e-05	0.0047787	4.13983	Brain_Frontal_Cortex_BA9	6.74363e-06	0.00129003	4.50162	NA	NA	NA	1	1	1	0	3	1.42582	5.10116	2.03935	-3.77244	1.37455	-4.89958	NA	NA	0.15392	3.3757e-07	0.0414147	0.000161661	0.169271	9.60401e-07	NA	NA	0.679765	2.36822e-05	0.587159	0.00782139	0.765135	0.000102443	NA	NA
DCAKD	1.246e-05	0.00111272	-4.36938	Thyroid	3.47566e-05	0.0047787	4.13983	Brain_Hypothalamus	6.74363e-06	0.00160577	-4.50162	NA	NA	NA	1	1	1	0	3	1.42582	5.10116	2.03935	-3.77244	-1.37455	4.89958	NA	NA	0.15392	3.3757e-07	0.0414147	0.000161661	0.169271	9.60401e-07	NA	NA	0.679765	2.36822e-05	0.587159	0.00782139	0.7667	0.000111444	NA	NA
DCAKD	1.246e-05	0.00111272	-4.36938	Thyroid	3.47566e-05	0.0047787	4.13983	Brain_Putamen_basal_ganglia	6.74363e-06	0.00156247	-4.50162	NA	NA	NA	1	1	1	0	3	1.42582	5.10116	2.03935	-3.77244	-1.37455	4.89958	NA	NA	0.15392	3.3757e-07	0.0414147	0.000161661	0.169271	9.60401e-07	NA	NA	0.679765	2.36822e-05	0.587159	0.00782139	0.765195	0.000114835	NA	NA
DCAKD	1.246e-05	0.00111272	-4.36938	Thyroid	3.47566e-05	0.0047787	4.13983	Brain_Spinal_cord_cervical_c-1	2.61304e-06	0.000709192	4.69911	NA	NA	NA	1	1	1	0	3	1.42582	5.10116	2.03935	-3.77244	1.54769	-4.99606	NA	NA	0.15392	3.3757e-07	0.0414147	0.000161661	0.121697	5.85122e-07	NA	NA	0.679765	2.36822e-05	0.587159	0.00782139	0.742532	7.79745e-05	NA	NA
DCAKD	1.246e-05	0.00111272	-4.36938	Thyroid	3.47566e-05	0.0047787	4.13983	Breast_Mammary_Tissue	2.74669e-06	0.000543026	4.68891	NA	NA	NA	1	1	1	0	3	1.42582	5.10116	2.03935	-3.77244	0.647254	-5.77797	NA	NA	0.15392	3.3757e-07	0.0414147	0.000161661	0.517467	7.56062e-09	NA	NA	0.679765	2.36822e-05	0.587159	0.00782139	0.926591	1.47082e-06	NA	NA
DCAKD	1.246e-05	0.00111272	-4.36938	Thyroid	3.47566e-05	0.0047787	4.13983	Cells_Cultured_fibroblasts	1.89864e-06	0.000396195	4.76392	NA	NA	NA	1	1	1	0	3	1.42582	5.10116	2.03935	-3.77244	0.67134	-5.85956	NA	NA	0.15392	3.3757e-07	0.0414147	0.000161661	0.502004	4.641e-09	NA	NA	0.679765	2.36822e-05	0.587159	0.00782139	0.918153	8.79126e-07	NA	NA
DCAKD	1.246e-05	0.00111272	-4.36938	Thyroid	3.47566e-05	0.0047787	4.13983	Colon_Sigmoid	1.70819e-05	0.00247057	4.29997	NA	NA	NA	1	1	1	0	3	1.42582	5.10116	2.03935	-3.77244	1.28104	-4.71283	NA	NA	0.15392	3.3757e-07	0.0414147	0.000161661	0.20018	2.44299e-06	NA	NA	0.679765	2.36822e-05	0.587159	0.00782139	0.793095	0.000216592	NA	NA
DCAKD	1.246e-05	0.00111272	-4.36938	Thyroid	3.47566e-05	0.0047787	4.13983	Colon_Transverse	6.26627e-06	0.00113667	4.5172	NA	NA	NA	1	1	1	0	3	1.42582	5.10116	2.03935	-3.77244	1.28112	-5.01298	NA	NA	0.15392	3.3757e-07	0.0414147	0.000161661	0.200152	5.35921e-07	NA	NA	0.679765	2.36822e-05	0.587159	0.00782139	0.801303	6.54227e-05	NA	NA
DCAKD	1.246e-05	0.00111272	-4.36938	Thyroid	3.47566e-05	0.0047787	4.13983	Esophagus_Gastroesophageal_Junction	6.74363e-06	0.00110212	4.50162	NA	NA	NA	1	1	1	0	3	1.42582	5.10116	2.03935	-3.77244	1.37455	-4.89958	NA	NA	0.15392	3.3757e-07	0.0414147	0.000161661	0.169271	9.60401e-07	NA	NA	0.679765	2.36822e-05	0.587159	0.00782139	0.759821	9.61025e-05	NA	NA
DCAKD	1.246e-05	0.00111272	-4.36938	Thyroid	3.47566e-05	0.0047787	4.13983	Esophagus_Muscularis	6.74363e-06	0.00113116	-4.50162	NA	NA	NA	1	1	1	0	3	1.42582	5.10116	2.03935	-3.77244	-1.37455	4.89958	NA	NA	0.15392	3.3757e-07	0.0414147	0.000161661	0.169271	9.60401e-07	NA	NA	0.679765	2.36822e-05	0.587159	0.00782139	0.762923	9.34839e-05	NA	NA
DCAKD	1.246e-05	0.00111272	-4.36938	Thyroid	3.47566e-05	0.0047787	4.13983	Heart_Atrial_Appendage	6.02417e-06	0.00121098	4.52554	NA	NA	NA	1	1	1	0	3	1.42582	5.10116	2.03935	-3.77244	1.28168	-5.02284	NA	NA	0.15392	3.3757e-07	0.0414147	0.000161661	0.199956	5.09133e-07	NA	NA	0.679765	2.36822e-05	0.587159	0.00782139	0.793177	5.95457e-05	NA	NA
DCAKD	1.246e-05	0.00111272	-4.36938	Thyroid	3.47566e-05	0.0047787	4.13983	Lung	8.41921e-06	0.00136889	4.45424	NA	NA	NA	1	1	1	0	3	1.42582	5.10116	2.03935	-3.77244	0.621572	-5.45223	NA	NA	0.15392	3.3757e-07	0.0414147	0.000161661	0.534224	4.97424e-08	NA	NA	0.679765	2.36822e-05	0.587159	0.00782139	0.92668	7.92156e-06	NA	NA
DCAKD	1.246e-05	0.00111272	-4.36938	Thyroid	3.47566e-05	0.0047787	4.13983	Minor_Salivary_Gland	2.21061e-06	0.000446241	4.73315	NA	NA	NA	1	1	1	0	3	1.42582	5.10116	2.03935	-3.77244	1.62851	-5.0102	NA	NA	0.15392	3.3757e-07	0.0414147	0.000161661	0.103416	5.43744e-07	NA	NA	0.679765	2.36822e-05	0.587159	0.00782139	0.697177	6.11202e-05	NA	NA
DCAKD	1.246e-05	0.00111272	-4.36938	Thyroid	3.47566e-05	0.0047787	4.13983	Muscle_Skeletal	1.1388e-05	0.00198062	4.38899	NA	NA	NA	1	1	1	0	3	1.42582	5.10116	2.03935	-3.77244	1.27806	-4.81844	NA	NA	0.15392	3.3757e-07	0.0414147	0.000161661	0.20123	1.44685e-06	NA	NA	0.679765	2.36822e-05	0.587159	0.00782139	0.796787	0.000140013	NA	NA
DCAKD	1.246e-05	0.00111272	-4.36938	Thyroid	3.47566e-05	0.0047787	4.13983	Ovary	4.49879e-05	0.00530316	4.08025	NA	NA	NA	1	1	1	0	3	1.42582	5.10116	2.03935	-3.77244	1.19483	-4.46223	NA	NA	0.15392	3.3757e-07	0.0414147	0.000161661	0.232153	8.11101e-06	NA	NA	0.679765	2.36822e-05	0.587159	0.00782139	0.8168	0.000621577	NA	NA
DCAKD	1.246e-05	0.00111272	-4.36938	Thyroid	3.47566e-05	0.0047787	4.13983	Pancreas	6.26627e-06	0.00123333	4.5172	NA	NA	NA	1	1	1	0	3	1.42582	5.10116	2.03935	-3.77244	1.28112	-5.01298	NA	NA	0.15392	3.3757e-07	0.0414147	0.000161661	0.200152	5.35921e-07	NA	NA	0.679765	2.36822e-05	0.587159	0.00782139	0.794144	6.5017e-05	NA	NA
DCAKD	1.246e-05	0.00111272	-4.36938	Thyroid	3.47566e-05	0.0047787	4.13983	Pituitary	2.61304e-06	0.0005468	4.69911	NA	NA	NA	1	1	1	0	3	1.42582	5.10116	2.03935	-3.77244	1.54769	-4.99606	NA	NA	0.15392	3.3757e-07	0.0414147	0.000161661	0.121697	5.85122e-07	NA	NA	0.679765	2.36822e-05	0.587159	0.00782139	0.722701	6.63965e-05	NA	NA
DCAKD	1.246e-05	0.00111272	-4.36938	Thyroid	3.47566e-05	0.0047787	4.13983	Prostate	6.74363e-06	0.00120125	4.50162	NA	NA	NA	1	1	1	0	3	1.42582	5.10116	2.03935	-3.77244	1.37455	-4.89958	NA	NA	0.15392	3.3757e-07	0.0414147	0.000161661	0.169271	9.60401e-07	NA	NA	0.679765	2.36822e-05	0.587159	0.00782139	0.774626	0.000104041	NA	NA
DCAKD	1.246e-05	0.00111272	-4.36938	Thyroid	3.47566e-05	0.0047787	4.13983	Stomach	6.74363e-06	0.00131159	-4.50162	NA	NA	NA	1	1	1	0	3	1.42582	5.10116	2.03935	-3.77244	-1.37455	4.89958	NA	NA	0.15392	3.3757e-07	0.0414147	0.000161661	0.169271	9.60401e-07	NA	NA	0.679765	2.36822e-05	0.587159	0.00782139	0.776056	0.000106134	NA	NA
DCAKD	1.246e-05	0.00111272	-4.36938	Thyroid	3.47566e-05	0.0047787	4.13983	Testis	4.41106e-06	0.000987531	4.59101	NA	NA	NA	1	1	1	0	3	1.42582	5.10116	2.03935	-3.77244	1.55313	-4.85301	NA	NA	0.15392	3.3757e-07	0.0414147	0.000161661	0.120391	1.21602e-06	NA	NA	0.679765	2.36822e-05	0.587159	0.00782139	0.734948	0.000145174	NA	NA
DCAKD	1.246e-05	0.00111272	-4.36938	Thyroid	3.47566e-05	0.0047787	4.13983	Thyroid	6.50724e-07	0.000149322	4.97552	NA	NA	NA	1	1	1	0	3	1.42582	5.10116	2.03935	-3.77244	0.965965	-5.8693	NA	NA	0.15392	3.3757e-07	0.0414147	0.000161661	0.334061	4.37649e-09	NA	NA	0.679765	2.36822e-05	0.587159	0.00782139	0.864566	9.35456e-07	NA	NA
DCAKD	1.246e-05	0.00111272	-4.36938	Thyroid	3.47566e-05	0.0047787	4.13983	Vagina	1.98815e-06	0.000468021	4.75462	NA	NA	NA	1	1	1	0	3	1.42582	5.10116	2.03935	-3.77244	0.950864	-5.61047	NA	NA	0.15392	3.3757e-07	0.0414147	0.000161661	0.341674	2.01778e-08	NA	NA	0.679765	2.36822e-05	0.587159	0.00782139	0.869273	3.73578e-06	NA	NA
DCAKD	1.246e-05	0.00111272	-4.36938	Thyroid	3.47566e-05	0.0047787	4.13983	smultixcan	2.68641e-05	0.00346314	-0.614196	NA	NA	NA	1	1	1	0	3	1.42582	5.10116	2.03935	-3.77244	-0.505565	0.378085	NA	NA	0.15392	3.3757e-07	0.0414147	0.000161661	0.572247	4.52905e-08	NA	NA	0.679765	2.36822e-05	0.587159	0.00782139	0.931245	6.84459e-06	NA	NA
DCAKD	1.246e-05	0.00111272	-4.36938	Uterus	1.18496e-05	0.00216246	4.38034	Adipose_Subcutaneous	2.21061e-06	0.000460324	4.73315	NA	NA	NA	1	1	1	0	3	1.42582	5.10116	1.36065	-4.70378	1.62851	-5.0102	NA	NA	0.15392	3.3757e-07	0.173625	2.55394e-06	0.103416	5.43744e-07	NA	NA	0.679765	2.36822e-05	0.783983	0.000274567	0.696757	6.14593e-05	NA	NA
DCAKD	1.246e-05	0.00111272	-4.36938	Uterus	1.18496e-05	0.00216246	4.38034	Adrenal_Gland	6.02417e-06	0.000996149	4.52554	NA	NA	NA	1	1	1	0	3	1.42582	5.10116	1.36065	-4.70378	1.28168	-5.02284	NA	NA	0.15392	3.3757e-07	0.173625	2.55394e-06	0.199956	5.09133e-07	NA	NA	0.679765	2.36822e-05	0.783983	0.000274567	0.801988	5.79988e-05	NA	NA
DCAKD	1.246e-05	0.00111272	-4.36938	Uterus	1.18496e-05	0.00216246	4.38034	Artery_Aorta	1.30681e-06	0.000282272	4.83871	NA	NA	NA	1	1	1	0	3	1.42582	5.10116	1.36065	-4.70378	1.18337	-5.57648	NA	NA	0.15392	3.3757e-07	0.173625	2.55394e-06	0.236662	2.45441e-08	NA	NA	0.679765	2.36822e-05	0.783983	0.000274567	0.816313	4.06681e-06	NA	NA
DCAKD	1.246e-05	0.00111272	-4.36938	Uterus	1.18496e-05	0.00216246	4.38034	Artery_Coronary	1.35191e-05	0.00201006	4.35153	NA	NA	NA	1	1	1	0	3	1.42582	5.10116	1.36065	-4.70378	1.46323	-4.59252	NA	NA	0.15392	3.3757e-07	0.173625	2.55394e-06	0.143404	4.37922e-06	NA	NA	0.679765	2.36822e-05	0.783983	0.000274567	0.730627	0.000376791	NA	NA
DCAKD	1.246e-05	0.00111272	-4.36938	Uterus	1.18496e-05	0.00216246	4.38034	Artery_Tibial	6.30989e-06	0.0010412	4.51573	NA	NA	NA	1	1	1	0	3	1.42582	5.10116	1.36065	-4.70378	1.90925	-4.35702	NA	NA	0.15392	3.3757e-07	0.173625	2.55394e-06	0.05623	1.31845e-05	NA	NA	0.679765	2.36822e-05	0.783983	0.000274567	0.612976	0.00090568	NA	NA
DCAKD	1.246e-05	0.00111272	-4.36938	Uterus	1.18496e-05	0.00216246	4.38034	Brain_Anterior_cingulate_cortex_BA24	2.28826e-06	0.000563249	4.72614	NA	NA	NA	1	1	1	0	3	1.42582	5.10116	1.36065	-4.70378	1.94393	-4.61031	NA	NA	0.15392	3.3757e-07	0.173625	2.55394e-06	0.0519034	4.0207e-06	NA	NA	0.679765	2.36822e-05	0.783983	0.000274567	0.637171	0.00039037	NA	NA
DCAKD	1.246e-05	0.00111272	-4.36938	Uterus	1.18496e-05	0.00216246	4.38034	Brain_Caudate_basal_ganglia	1.2389e-06	0.000317172	4.84931	NA	NA	NA	1	1	1	0	3	1.42582	5.10116	1.36065	-4.70378	2.08237	-4.65298	NA	NA	0.15392	3.3757e-07	0.173625	2.55394e-06	0.0373089	3.27167e-06	NA	NA	0.679765	2.36822e-05	0.783983	0.000274567	0.595914	0.000310204	NA	NA
DCAKD	1.246e-05	0.00111272	-4.36938	Uterus	1.18496e-05	0.00216246	4.38034	Brain_Cerebellum	5.32494e-06	0.00101888	4.55156	NA	NA	NA	1	1	1	0	3	1.42582	5.10116	1.36065	-4.70378	0.487218	-5.72765	NA	NA	0.15392	3.3757e-07	0.173625	2.55394e-06	0.626104	1.0183e-08	NA	NA	0.679765	2.36822e-05	0.783983	0.000274567	0.944541	1.96171e-06	NA	NA
DCAKD	1.246e-05	0.00111272	-4.36938	Uterus	1.18496e-05	0.00216246	4.38034	Brain_Cortex	1.39829e-06	0.000321644	4.82525	NA	NA	NA	1	1	1	0	3	1.42582	5.10116	1.36065	-4.70378	1.17307	-5.42304	NA	NA	0.15392	3.3757e-07	0.173625	2.55394e-06	0.240769	5.8595e-08	NA	NA	0.679765	2.36822e-05	0.783983	0.000274567	0.815247	8.60131e-06	NA	NA
DCAKD	1.246e-05	0.00111272	-4.36938	Uterus	1.18496e-05	0.00216246	4.38034	Brain_Frontal_Cortex_BA9	6.74363e-06	0.00129003	4.50162	NA	NA	NA	1	1	1	0	3	1.42582	5.10116	1.36065	-4.70378	1.37455	-4.89958	NA	NA	0.15392	3.3757e-07	0.173625	2.55394e-06	0.169271	9.60401e-07	NA	NA	0.679765	2.36822e-05	0.783983	0.000274567	0.765135	0.000102443	NA	NA
DCAKD	1.246e-05	0.00111272	-4.36938	Uterus	1.18496e-05	0.00216246	4.38034	Brain_Hypothalamus	6.74363e-06	0.00160577	-4.50162	NA	NA	NA	1	1	1	0	3	1.42582	5.10116	1.36065	-4.70378	-1.37455	4.89958	NA	NA	0.15392	3.3757e-07	0.173625	2.55394e-06	0.169271	9.60401e-07	NA	NA	0.679765	2.36822e-05	0.783983	0.000274567	0.7667	0.000111444	NA	NA
DCAKD	1.246e-05	0.00111272	-4.36938	Uterus	1.18496e-05	0.00216246	4.38034	Brain_Putamen_basal_ganglia	6.74363e-06	0.00156247	-4.50162	NA	NA	NA	1	1	1	0	3	1.42582	5.10116	1.36065	-4.70378	-1.37455	4.89958	NA	NA	0.15392	3.3757e-07	0.173625	2.55394e-06	0.169271	9.60401e-07	NA	NA	0.679765	2.36822e-05	0.783983	0.000274567	0.765195	0.000114835	NA	NA
DCAKD	1.246e-05	0.00111272	-4.36938	Uterus	1.18496e-05	0.00216246	4.38034	Brain_Spinal_cord_cervical_c-1	2.61304e-06	0.000709192	4.69911	NA	NA	NA	1	1	1	0	3	1.42582	5.10116	1.36065	-4.70378	1.54769	-4.99606	NA	NA	0.15392	3.3757e-07	0.173625	2.55394e-06	0.121697	5.85122e-07	NA	NA	0.679765	2.36822e-05	0.783983	0.000274567	0.742532	7.79745e-05	NA	NA
DCAKD	1.246e-05	0.00111272	-4.36938	Uterus	1.18496e-05	0.00216246	4.38034	Breast_Mammary_Tissue	2.74669e-06	0.000543026	4.68891	NA	NA	NA	1	1	1	0	3	1.42582	5.10116	1.36065	-4.70378	0.647254	-5.77797	NA	NA	0.15392	3.3757e-07	0.173625	2.55394e-06	0.517467	7.56062e-09	NA	NA	0.679765	2.36822e-05	0.783983	0.000274567	0.926591	1.47082e-06	NA	NA
DCAKD	1.246e-05	0.00111272	-4.36938	Uterus	1.18496e-05	0.00216246	4.38034	Cells_Cultured_fibroblasts	1.89864e-06	0.000396195	4.76392	NA	NA	NA	1	1	1	0	3	1.42582	5.10116	1.36065	-4.70378	0.67134	-5.85956	NA	NA	0.15392	3.3757e-07	0.173625	2.55394e-06	0.502004	4.641e-09	NA	NA	0.679765	2.36822e-05	0.783983	0.000274567	0.918153	8.79126e-07	NA	NA
DCAKD	1.246e-05	0.00111272	-4.36938	Uterus	1.18496e-05	0.00216246	4.38034	Colon_Sigmoid	1.70819e-05	0.00247057	4.29997	NA	NA	NA	1	1	1	0	3	1.42582	5.10116	1.36065	-4.70378	1.28104	-4.71283	NA	NA	0.15392	3.3757e-07	0.173625	2.55394e-06	0.20018	2.44299e-06	NA	NA	0.679765	2.36822e-05	0.783983	0.000274567	0.793095	0.000216592	NA	NA
DCAKD	1.246e-05	0.00111272	-4.36938	Uterus	1.18496e-05	0.00216246	4.38034	Colon_Transverse	6.26627e-06	0.00113667	4.5172	NA	NA	NA	1	1	1	0	3	1.42582	5.10116	1.36065	-4.70378	1.28112	-5.01298	NA	NA	0.15392	3.3757e-07	0.173625	2.55394e-06	0.200152	5.35921e-07	NA	NA	0.679765	2.36822e-05	0.783983	0.000274567	0.801303	6.54227e-05	NA	NA
DCAKD	1.246e-05	0.00111272	-4.36938	Uterus	1.18496e-05	0.00216246	4.38034	Esophagus_Gastroesophageal_Junction	6.74363e-06	0.00110212	4.50162	NA	NA	NA	1	1	1	0	3	1.42582	5.10116	1.36065	-4.70378	1.37455	-4.89958	NA	NA	0.15392	3.3757e-07	0.173625	2.55394e-06	0.169271	9.60401e-07	NA	NA	0.679765	2.36822e-05	0.783983	0.000274567	0.759821	9.61025e-05	NA	NA
DCAKD	1.246e-05	0.00111272	-4.36938	Uterus	1.18496e-05	0.00216246	4.38034	Esophagus_Muscularis	6.74363e-06	0.00113116	-4.50162	NA	NA	NA	1	1	1	0	3	1.42582	5.10116	1.36065	-4.70378	-1.37455	4.89958	NA	NA	0.15392	3.3757e-07	0.173625	2.55394e-06	0.169271	9.60401e-07	NA	NA	0.679765	2.36822e-05	0.783983	0.000274567	0.762923	9.34839e-05	NA	NA
DCAKD	1.246e-05	0.00111272	-4.36938	Uterus	1.18496e-05	0.00216246	4.38034	Heart_Atrial_Appendage	6.02417e-06	0.00121098	4.52554	NA	NA	NA	1	1	1	0	3	1.42582	5.10116	1.36065	-4.70378	1.28168	-5.02284	NA	NA	0.15392	3.3757e-07	0.173625	2.55394e-06	0.199956	5.09133e-07	NA	NA	0.679765	2.36822e-05	0.783983	0.000274567	0.793177	5.95457e-05	NA	NA
DCAKD	1.246e-05	0.00111272	-4.36938	Uterus	1.18496e-05	0.00216246	4.38034	Lung	8.41921e-06	0.00136889	4.45424	NA	NA	NA	1	1	1	0	3	1.42582	5.10116	1.36065	-4.70378	0.621572	-5.45223	NA	NA	0.15392	3.3757e-07	0.173625	2.55394e-06	0.534224	4.97424e-08	NA	NA	0.679765	2.36822e-05	0.783983	0.000274567	0.92668	7.92156e-06	NA	NA
DCAKD	1.246e-05	0.00111272	-4.36938	Uterus	1.18496e-05	0.00216246	4.38034	Minor_Salivary_Gland	2.21061e-06	0.000446241	4.73315	NA	NA	NA	1	1	1	0	3	1.42582	5.10116	1.36065	-4.70378	1.62851	-5.0102	NA	NA	0.15392	3.3757e-07	0.173625	2.55394e-06	0.103416	5.43744e-07	NA	NA	0.679765	2.36822e-05	0.783983	0.000274567	0.697177	6.11202e-05	NA	NA
DCAKD	1.246e-05	0.00111272	-4.36938	Uterus	1.18496e-05	0.00216246	4.38034	Muscle_Skeletal	1.1388e-05	0.00198062	4.38899	NA	NA	NA	1	1	1	0	3	1.42582	5.10116	1.36065	-4.70378	1.27806	-4.81844	NA	NA	0.15392	3.3757e-07	0.173625	2.55394e-06	0.20123	1.44685e-06	NA	NA	0.679765	2.36822e-05	0.783983	0.000274567	0.796787	0.000140013	NA	NA
DCAKD	1.246e-05	0.00111272	-4.36938	Uterus	1.18496e-05	0.00216246	4.38034	Ovary	4.49879e-05	0.00530316	4.08025	NA	NA	NA	1	1	1	0	3	1.42582	5.10116	1.36065	-4.70378	1.19483	-4.46223	NA	NA	0.15392	3.3757e-07	0.173625	2.55394e-06	0.232153	8.11101e-06	NA	NA	0.679765	2.36822e-05	0.783983	0.000274567	0.8168	0.000621577	NA	NA
DCAKD	1.246e-05	0.00111272	-4.36938	Uterus	1.18496e-05	0.00216246	4.38034	Pancreas	6.26627e-06	0.00123333	4.5172	NA	NA	NA	1	1	1	0	3	1.42582	5.10116	1.36065	-4.70378	1.28112	-5.01298	NA	NA	0.15392	3.3757e-07	0.173625	2.55394e-06	0.200152	5.35921e-07	NA	NA	0.679765	2.36822e-05	0.783983	0.000274567	0.794144	6.5017e-05	NA	NA
DCAKD	1.246e-05	0.00111272	-4.36938	Uterus	1.18496e-05	0.00216246	4.38034	Pituitary	2.61304e-06	0.0005468	4.69911	NA	NA	NA	1	1	1	0	3	1.42582	5.10116	1.36065	-4.70378	1.54769	-4.99606	NA	NA	0.15392	3.3757e-07	0.173625	2.55394e-06	0.121697	5.85122e-07	NA	NA	0.679765	2.36822e-05	0.783983	0.000274567	0.722701	6.63965e-05	NA	NA
DCAKD	1.246e-05	0.00111272	-4.36938	Uterus	1.18496e-05	0.00216246	4.38034	Prostate	6.74363e-06	0.00120125	4.50162	NA	NA	NA	1	1	1	0	3	1.42582	5.10116	1.36065	-4.70378	1.37455	-4.89958	NA	NA	0.15392	3.3757e-07	0.173625	2.55394e-06	0.169271	9.60401e-07	NA	NA	0.679765	2.36822e-05	0.783983	0.000274567	0.774626	0.000104041	NA	NA
DCAKD	1.246e-05	0.00111272	-4.36938	Uterus	1.18496e-05	0.00216246	4.38034	Stomach	6.74363e-06	0.00131159	-4.50162	NA	NA	NA	1	1	1	0	3	1.42582	5.10116	1.36065	-4.70378	-1.37455	4.89958	NA	NA	0.15392	3.3757e-07	0.173625	2.55394e-06	0.169271	9.60401e-07	NA	NA	0.679765	2.36822e-05	0.783983	0.000274567	0.776056	0.000106134	NA	NA
DCAKD	1.246e-05	0.00111272	-4.36938	Uterus	1.18496e-05	0.00216246	4.38034	Testis	4.41106e-06	0.000987531	4.59101	NA	NA	NA	1	1	1	0	3	1.42582	5.10116	1.36065	-4.70378	1.55313	-4.85301	NA	NA	0.15392	3.3757e-07	0.173625	2.55394e-06	0.120391	1.21602e-06	NA	NA	0.679765	2.36822e-05	0.783983	0.000274567	0.734948	0.000145174	NA	NA
DCAKD	1.246e-05	0.00111272	-4.36938	Uterus	1.18496e-05	0.00216246	4.38034	Thyroid	6.50724e-07	0.000149322	4.97552	NA	NA	NA	1	1	1	0	3	1.42582	5.10116	1.36065	-4.70378	0.965965	-5.8693	NA	NA	0.15392	3.3757e-07	0.173625	2.55394e-06	0.334061	4.37649e-09	NA	NA	0.679765	2.36822e-05	0.783983	0.000274567	0.864566	9.35456e-07	NA	NA
DCAKD	1.246e-05	0.00111272	-4.36938	Uterus	1.18496e-05	0.00216246	4.38034	Vagina	1.98815e-06	0.000468021	4.75462	NA	NA	NA	1	1	1	0	3	1.42582	5.10116	1.36065	-4.70378	0.950864	-5.61047	NA	NA	0.15392	3.3757e-07	0.173625	2.55394e-06	0.341674	2.01778e-08	NA	NA	0.679765	2.36822e-05	0.783983	0.000274567	0.869273	3.73578e-06	NA	NA
DCAKD	1.246e-05	0.00111272	-4.36938	Uterus	1.18496e-05	0.00216246	4.38034	smultixcan	2.68641e-05	0.00346314	-0.614196	NA	NA	NA	1	1	1	0	3	1.42582	5.10116	1.36065	-4.70378	-0.505565	0.378085	NA	NA	0.15392	3.3757e-07	0.173625	2.55394e-06	0.572247	4.52905e-08	NA	NA	0.679765	2.36822e-05	0.783983	0.000274567	0.931245	6.84459e-06	NA	NA
DCAKD	1.246e-05	0.00111272	-4.36938	Vagina	6.90983e-06	0.0016436	4.49645	Adipose_Subcutaneous	2.21061e-06	0.000460324	4.73315	NA	NA	NA	1	1	1	0	3	1.42582	5.10116	1.70063	-4.55718	1.62851	-5.0102	NA	NA	0.15392	3.3757e-07	0.089013	5.18447e-06	0.103416	5.43744e-07	NA	NA	0.679765	2.36822e-05	0.70032	0.000563137	0.696757	6.14593e-05	NA	NA
DCAKD	1.246e-05	0.00111272	-4.36938	Vagina	6.90983e-06	0.0016436	4.49645	Adrenal_Gland	6.02417e-06	0.000996149	4.52554	NA	NA	NA	1	1	1	0	3	1.42582	5.10116	1.70063	-4.55718	1.28168	-5.02284	NA	NA	0.15392	3.3757e-07	0.089013	5.18447e-06	0.199956	5.09133e-07	NA	NA	0.679765	2.36822e-05	0.70032	0.000563137	0.801988	5.79988e-05	NA	NA
DCAKD	1.246e-05	0.00111272	-4.36938	Vagina	6.90983e-06	0.0016436	4.49645	Artery_Aorta	1.30681e-06	0.000282272	4.83871	NA	NA	NA	1	1	1	0	3	1.42582	5.10116	1.70063	-4.55718	1.18337	-5.57648	NA	NA	0.15392	3.3757e-07	0.089013	5.18447e-06	0.236662	2.45441e-08	NA	NA	0.679765	2.36822e-05	0.70032	0.000563137	0.816313	4.06681e-06	NA	NA
DCAKD	1.246e-05	0.00111272	-4.36938	Vagina	6.90983e-06	0.0016436	4.49645	Artery_Coronary	1.35191e-05	0.00201006	4.35153	NA	NA	NA	1	1	1	0	3	1.42582	5.10116	1.70063	-4.55718	1.46323	-4.59252	NA	NA	0.15392	3.3757e-07	0.089013	5.18447e-06	0.143404	4.37922e-06	NA	NA	0.679765	2.36822e-05	0.70032	0.000563137	0.730627	0.000376791	NA	NA
DCAKD	1.246e-05	0.00111272	-4.36938	Vagina	6.90983e-06	0.0016436	4.49645	Artery_Tibial	6.30989e-06	0.0010412	4.51573	NA	NA	NA	1	1	1	0	3	1.42582	5.10116	1.70063	-4.55718	1.90925	-4.35702	NA	NA	0.15392	3.3757e-07	0.089013	5.18447e-06	0.05623	1.31845e-05	NA	NA	0.679765	2.36822e-05	0.70032	0.000563137	0.612976	0.00090568	NA	NA
DCAKD	1.246e-05	0.00111272	-4.36938	Vagina	6.90983e-06	0.0016436	4.49645	Brain_Anterior_cingulate_cortex_BA24	2.28826e-06	0.000563249	4.72614	NA	NA	NA	1	1	1	0	3	1.42582	5.10116	1.70063	-4.55718	1.94393	-4.61031	NA	NA	0.15392	3.3757e-07	0.089013	5.18447e-06	0.0519034	4.0207e-06	NA	NA	0.679765	2.36822e-05	0.70032	0.000563137	0.637171	0.00039037	NA	NA
DCAKD	1.246e-05	0.00111272	-4.36938	Vagina	6.90983e-06	0.0016436	4.49645	Brain_Caudate_basal_ganglia	1.2389e-06	0.000317172	4.84931	NA	NA	NA	1	1	1	0	3	1.42582	5.10116	1.70063	-4.55718	2.08237	-4.65298	NA	NA	0.15392	3.3757e-07	0.089013	5.18447e-06	0.0373089	3.27167e-06	NA	NA	0.679765	2.36822e-05	0.70032	0.000563137	0.595914	0.000310204	NA	NA
DCAKD	1.246e-05	0.00111272	-4.36938	Vagina	6.90983e-06	0.0016436	4.49645	Brain_Cerebellum	5.32494e-06	0.00101888	4.55156	NA	NA	NA	1	1	1	0	3	1.42582	5.10116	1.70063	-4.55718	0.487218	-5.72765	NA	NA	0.15392	3.3757e-07	0.089013	5.18447e-06	0.626104	1.0183e-08	NA	NA	0.679765	2.36822e-05	0.70032	0.000563137	0.944541	1.96171e-06	NA	NA
DCAKD	1.246e-05	0.00111272	-4.36938	Vagina	6.90983e-06	0.0016436	4.49645	Brain_Cortex	1.39829e-06	0.000321644	4.82525	NA	NA	NA	1	1	1	0	3	1.42582	5.10116	1.70063	-4.55718	1.17307	-5.42304	NA	NA	0.15392	3.3757e-07	0.089013	5.18447e-06	0.240769	5.8595e-08	NA	NA	0.679765	2.36822e-05	0.70032	0.000563137	0.815247	8.60131e-06	NA	NA
DCAKD	1.246e-05	0.00111272	-4.36938	Vagina	6.90983e-06	0.0016436	4.49645	Brain_Frontal_Cortex_BA9	6.74363e-06	0.00129003	4.50162	NA	NA	NA	1	1	1	0	3	1.42582	5.10116	1.70063	-4.55718	1.37455	-4.89958	NA	NA	0.15392	3.3757e-07	0.089013	5.18447e-06	0.169271	9.60401e-07	NA	NA	0.679765	2.36822e-05	0.70032	0.000563137	0.765135	0.000102443	NA	NA
DCAKD	1.246e-05	0.00111272	-4.36938	Vagina	6.90983e-06	0.0016436	4.49645	Brain_Hypothalamus	6.74363e-06	0.00160577	-4.50162	NA	NA	NA	1	1	1	0	3	1.42582	5.10116	1.70063	-4.55718	-1.37455	4.89958	NA	NA	0.15392	3.3757e-07	0.089013	5.18447e-06	0.169271	9.60401e-07	NA	NA	0.679765	2.36822e-05	0.70032	0.000563137	0.7667	0.000111444	NA	NA
DCAKD	1.246e-05	0.00111272	-4.36938	Vagina	6.90983e-06	0.0016436	4.49645	Brain_Putamen_basal_ganglia	6.74363e-06	0.00156247	-4.50162	NA	NA	NA	1	1	1	0	3	1.42582	5.10116	1.70063	-4.55718	-1.37455	4.89958	NA	NA	0.15392	3.3757e-07	0.089013	5.18447e-06	0.169271	9.60401e-07	NA	NA	0.679765	2.36822e-05	0.70032	0.000563137	0.765195	0.000114835	NA	NA
DCAKD	1.246e-05	0.00111272	-4.36938	Vagina	6.90983e-06	0.0016436	4.49645	Brain_Spinal_cord_cervical_c-1	2.61304e-06	0.000709192	4.69911	NA	NA	NA	1	1	1	0	3	1.42582	5.10116	1.70063	-4.55718	1.54769	-4.99606	NA	NA	0.15392	3.3757e-07	0.089013	5.18447e-06	0.121697	5.85122e-07	NA	NA	0.679765	2.36822e-05	0.70032	0.000563137	0.742532	7.79745e-05	NA	NA
DCAKD	1.246e-05	0.00111272	-4.36938	Vagina	6.90983e-06	0.0016436	4.49645	Breast_Mammary_Tissue	2.74669e-06	0.000543026	4.68891	NA	NA	NA	1	1	1	0	3	1.42582	5.10116	1.70063	-4.55718	0.647254	-5.77797	NA	NA	0.15392	3.3757e-07	0.089013	5.18447e-06	0.517467	7.56062e-09	NA	NA	0.679765	2.36822e-05	0.70032	0.000563137	0.926591	1.47082e-06	NA	NA
DCAKD	1.246e-05	0.00111272	-4.36938	Vagina	6.90983e-06	0.0016436	4.49645	Cells_Cultured_fibroblasts	1.89864e-06	0.000396195	4.76392	NA	NA	NA	1	1	1	0	3	1.42582	5.10116	1.70063	-4.55718	0.67134	-5.85956	NA	NA	0.15392	3.3757e-07	0.089013	5.18447e-06	0.502004	4.641e-09	NA	NA	0.679765	2.36822e-05	0.70032	0.000563137	0.918153	8.79126e-07	NA	NA
DCAKD	1.246e-05	0.00111272	-4.36938	Vagina	6.90983e-06	0.0016436	4.49645	Colon_Sigmoid	1.70819e-05	0.00247057	4.29997	NA	NA	NA	1	1	1	0	3	1.42582	5.10116	1.70063	-4.55718	1.28104	-4.71283	NA	NA	0.15392	3.3757e-07	0.089013	5.18447e-06	0.20018	2.44299e-06	NA	NA	0.679765	2.36822e-05	0.70032	0.000563137	0.793095	0.000216592	NA	NA
DCAKD	1.246e-05	0.00111272	-4.36938	Vagina	6.90983e-06	0.0016436	4.49645	Colon_Transverse	6.26627e-06	0.00113667	4.5172	NA	NA	NA	1	1	1	0	3	1.42582	5.10116	1.70063	-4.55718	1.28112	-5.01298	NA	NA	0.15392	3.3757e-07	0.089013	5.18447e-06	0.200152	5.35921e-07	NA	NA	0.679765	2.36822e-05	0.70032	0.000563137	0.801303	6.54227e-05	NA	NA
DCAKD	1.246e-05	0.00111272	-4.36938	Vagina	6.90983e-06	0.0016436	4.49645	Esophagus_Gastroesophageal_Junction	6.74363e-06	0.00110212	4.50162	NA	NA	NA	1	1	1	0	3	1.42582	5.10116	1.70063	-4.55718	1.37455	-4.89958	NA	NA	0.15392	3.3757e-07	0.089013	5.18447e-06	0.169271	9.60401e-07	NA	NA	0.679765	2.36822e-05	0.70032	0.000563137	0.759821	9.61025e-05	NA	NA
DCAKD	1.246e-05	0.00111272	-4.36938	Vagina	6.90983e-06	0.0016436	4.49645	Esophagus_Muscularis	6.74363e-06	0.00113116	-4.50162	NA	NA	NA	1	1	1	0	3	1.42582	5.10116	1.70063	-4.55718	-1.37455	4.89958	NA	NA	0.15392	3.3757e-07	0.089013	5.18447e-06	0.169271	9.60401e-07	NA	NA	0.679765	2.36822e-05	0.70032	0.000563137	0.762923	9.34839e-05	NA	NA
DCAKD	1.246e-05	0.00111272	-4.36938	Vagina	6.90983e-06	0.0016436	4.49645	Heart_Atrial_Appendage	6.02417e-06	0.00121098	4.52554	NA	NA	NA	1	1	1	0	3	1.42582	5.10116	1.70063	-4.55718	1.28168	-5.02284	NA	NA	0.15392	3.3757e-07	0.089013	5.18447e-06	0.199956	5.09133e-07	NA	NA	0.679765	2.36822e-05	0.70032	0.000563137	0.793177	5.95457e-05	NA	NA
DCAKD	1.246e-05	0.00111272	-4.36938	Vagina	6.90983e-06	0.0016436	4.49645	Lung	8.41921e-06	0.00136889	4.45424	NA	NA	NA	1	1	1	0	3	1.42582	5.10116	1.70063	-4.55718	0.621572	-5.45223	NA	NA	0.15392	3.3757e-07	0.089013	5.18447e-06	0.534224	4.97424e-08	NA	NA	0.679765	2.36822e-05	0.70032	0.000563137	0.92668	7.92156e-06	NA	NA
DCAKD	1.246e-05	0.00111272	-4.36938	Vagina	6.90983e-06	0.0016436	4.49645	Minor_Salivary_Gland	2.21061e-06	0.000446241	4.73315	NA	NA	NA	1	1	1	0	3	1.42582	5.10116	1.70063	-4.55718	1.62851	-5.0102	NA	NA	0.15392	3.3757e-07	0.089013	5.18447e-06	0.103416	5.43744e-07	NA	NA	0.679765	2.36822e-05	0.70032	0.000563137	0.697177	6.11202e-05	NA	NA
DCAKD	1.246e-05	0.00111272	-4.36938	Vagina	6.90983e-06	0.0016436	4.49645	Muscle_Skeletal	1.1388e-05	0.00198062	4.38899	NA	NA	NA	1	1	1	0	3	1.42582	5.10116	1.70063	-4.55718	1.27806	-4.81844	NA	NA	0.15392	3.3757e-07	0.089013	5.18447e-06	0.20123	1.44685e-06	NA	NA	0.679765	2.36822e-05	0.70032	0.000563137	0.796787	0.000140013	NA	NA
DCAKD	1.246e-05	0.00111272	-4.36938	Vagina	6.90983e-06	0.0016436	4.49645	Ovary	4.49879e-05	0.00530316	4.08025	NA	NA	NA	1	1	1	0	3	1.42582	5.10116	1.70063	-4.55718	1.19483	-4.46223	NA	NA	0.15392	3.3757e-07	0.089013	5.18447e-06	0.232153	8.11101e-06	NA	NA	0.679765	2.36822e-05	0.70032	0.000563137	0.8168	0.000621577	NA	NA
DCAKD	1.246e-05	0.00111272	-4.36938	Vagina	6.90983e-06	0.0016436	4.49645	Pancreas	6.26627e-06	0.00123333	4.5172	NA	NA	NA	1	1	1	0	3	1.42582	5.10116	1.70063	-4.55718	1.28112	-5.01298	NA	NA	0.15392	3.3757e-07	0.089013	5.18447e-06	0.200152	5.35921e-07	NA	NA	0.679765	2.36822e-05	0.70032	0.000563137	0.794144	6.5017e-05	NA	NA
DCAKD	1.246e-05	0.00111272	-4.36938	Vagina	6.90983e-06	0.0016436	4.49645	Pituitary	2.61304e-06	0.0005468	4.69911	NA	NA	NA	1	1	1	0	3	1.42582	5.10116	1.70063	-4.55718	1.54769	-4.99606	NA	NA	0.15392	3.3757e-07	0.089013	5.18447e-06	0.121697	5.85122e-07	NA	NA	0.679765	2.36822e-05	0.70032	0.000563137	0.722701	6.63965e-05	NA	NA
DCAKD	1.246e-05	0.00111272	-4.36938	Vagina	6.90983e-06	0.0016436	4.49645	Prostate	6.74363e-06	0.00120125	4.50162	NA	NA	NA	1	1	1	0	3	1.42582	5.10116	1.70063	-4.55718	1.37455	-4.89958	NA	NA	0.15392	3.3757e-07	0.089013	5.18447e-06	0.169271	9.60401e-07	NA	NA	0.679765	2.36822e-05	0.70032	0.000563137	0.774626	0.000104041	NA	NA
DCAKD	1.246e-05	0.00111272	-4.36938	Vagina	6.90983e-06	0.0016436	4.49645	Stomach	6.74363e-06	0.00131159	-4.50162	NA	NA	NA	1	1	1	0	3	1.42582	5.10116	1.70063	-4.55718	-1.37455	4.89958	NA	NA	0.15392	3.3757e-07	0.089013	5.18447e-06	0.169271	9.60401e-07	NA	NA	0.679765	2.36822e-05	0.70032	0.000563137	0.776056	0.000106134	NA	NA
DCAKD	1.246e-05	0.00111272	-4.36938	Vagina	6.90983e-06	0.0016436	4.49645	Testis	4.41106e-06	0.000987531	4.59101	NA	NA	NA	1	1	1	0	3	1.42582	5.10116	1.70063	-4.55718	1.55313	-4.85301	NA	NA	0.15392	3.3757e-07	0.089013	5.18447e-06	0.120391	1.21602e-06	NA	NA	0.679765	2.36822e-05	0.70032	0.000563137	0.734948	0.000145174	NA	NA
DCAKD	1.246e-05	0.00111272	-4.36938	Vagina	6.90983e-06	0.0016436	4.49645	Thyroid	6.50724e-07	0.000149322	4.97552	NA	NA	NA	1	1	1	0	3	1.42582	5.10116	1.70063	-4.55718	0.965965	-5.8693	NA	NA	0.15392	3.3757e-07	0.089013	5.18447e-06	0.334061	4.37649e-09	NA	NA	0.679765	2.36822e-05	0.70032	0.000563137	0.864566	9.35456e-07	NA	NA
DCAKD	1.246e-05	0.00111272	-4.36938	Vagina	6.90983e-06	0.0016436	4.49645	Vagina	1.98815e-06	0.000468021	4.75462	NA	NA	NA	1	1	1	0	3	1.42582	5.10116	1.70063	-4.55718	0.950864	-5.61047	NA	NA	0.15392	3.3757e-07	0.089013	5.18447e-06	0.341674	2.01778e-08	NA	NA	0.679765	2.36822e-05	0.70032	0.000563137	0.869273	3.73578e-06	NA	NA
DCAKD	1.246e-05	0.00111272	-4.36938	Vagina	6.90983e-06	0.0016436	4.49645	smultixcan	2.68641e-05	0.00346314	-0.614196	NA	NA	NA	1	1	1	0	3	1.42582	5.10116	1.70063	-4.55718	-0.505565	0.378085	NA	NA	0.15392	3.3757e-07	0.089013	5.18447e-06	0.572247	4.52905e-08	NA	NA	0.679765	2.36822e-05	0.70032	0.000563137	0.931245	6.84459e-06	NA	NA
DCAKD	1.246e-05	0.00111272	-4.36938	Whole_Blood	5.18162e-05	0.00582323	4.04728	Adipose_Subcutaneous	2.21061e-06	0.000460324	4.73315	NA	NA	NA	1	1	1	0	3	1.42582	5.10116	1.88408	-3.82511	1.62851	-5.0102	NA	NA	0.15392	3.3757e-07	0.0595548	0.000130716	0.103416	5.43744e-07	NA	NA	0.679765	2.36822e-05	0.61439	0.00602336	0.696757	6.14593e-05	NA	NA
DCAKD	1.246e-05	0.00111272	-4.36938	Whole_Blood	5.18162e-05	0.00582323	4.04728	Adrenal_Gland	6.02417e-06	0.000996149	4.52554	NA	NA	NA	1	1	1	0	3	1.42582	5.10116	1.88408	-3.82511	1.28168	-5.02284	NA	NA	0.15392	3.3757e-07	0.0595548	0.000130716	0.199956	5.09133e-07	NA	NA	0.679765	2.36822e-05	0.61439	0.00602336	0.801988	5.79988e-05	NA	NA
DCAKD	1.246e-05	0.00111272	-4.36938	Whole_Blood	5.18162e-05	0.00582323	4.04728	Artery_Aorta	1.30681e-06	0.000282272	4.83871	NA	NA	NA	1	1	1	0	3	1.42582	5.10116	1.88408	-3.82511	1.18337	-5.57648	NA	NA	0.15392	3.3757e-07	0.0595548	0.000130716	0.236662	2.45441e-08	NA	NA	0.679765	2.36822e-05	0.61439	0.00602336	0.816313	4.06681e-06	NA	NA
DCAKD	1.246e-05	0.00111272	-4.36938	Whole_Blood	5.18162e-05	0.00582323	4.04728	Artery_Coronary	1.35191e-05	0.00201006	4.35153	NA	NA	NA	1	1	1	0	3	1.42582	5.10116	1.88408	-3.82511	1.46323	-4.59252	NA	NA	0.15392	3.3757e-07	0.0595548	0.000130716	0.143404	4.37922e-06	NA	NA	0.679765	2.36822e-05	0.61439	0.00602336	0.730627	0.000376791	NA	NA
DCAKD	1.246e-05	0.00111272	-4.36938	Whole_Blood	5.18162e-05	0.00582323	4.04728	Artery_Tibial	6.30989e-06	0.0010412	4.51573	NA	NA	NA	1	1	1	0	3	1.42582	5.10116	1.88408	-3.82511	1.90925	-4.35702	NA	NA	0.15392	3.3757e-07	0.0595548	0.000130716	0.05623	1.31845e-05	NA	NA	0.679765	2.36822e-05	0.61439	0.00602336	0.612976	0.00090568	NA	NA
DCAKD	1.246e-05	0.00111272	-4.36938	Whole_Blood	5.18162e-05	0.00582323	4.04728	Brain_Anterior_cingulate_cortex_BA24	2.28826e-06	0.000563249	4.72614	NA	NA	NA	1	1	1	0	3	1.42582	5.10116	1.88408	-3.82511	1.94393	-4.61031	NA	NA	0.15392	3.3757e-07	0.0595548	0.000130716	0.0519034	4.0207e-06	NA	NA	0.679765	2.36822e-05	0.61439	0.00602336	0.637171	0.00039037	NA	NA
DCAKD	1.246e-05	0.00111272	-4.36938	Whole_Blood	5.18162e-05	0.00582323	4.04728	Brain_Caudate_basal_ganglia	1.2389e-06	0.000317172	4.84931	NA	NA	NA	1	1	1	0	3	1.42582	5.10116	1.88408	-3.82511	2.08237	-4.65298	NA	NA	0.15392	3.3757e-07	0.0595548	0.000130716	0.0373089	3.27167e-06	NA	NA	0.679765	2.36822e-05	0.61439	0.00602336	0.595914	0.000310204	NA	NA
DCAKD	1.246e-05	0.00111272	-4.36938	Whole_Blood	5.18162e-05	0.00582323	4.04728	Brain_Cerebellum	5.32494e-06	0.00101888	4.55156	NA	NA	NA	1	1	1	0	3	1.42582	5.10116	1.88408	-3.82511	0.487218	-5.72765	NA	NA	0.15392	3.3757e-07	0.0595548	0.000130716	0.626104	1.0183e-08	NA	NA	0.679765	2.36822e-05	0.61439	0.00602336	0.944541	1.96171e-06	NA	NA
DCAKD	1.246e-05	0.00111272	-4.36938	Whole_Blood	5.18162e-05	0.00582323	4.04728	Brain_Cortex	1.39829e-06	0.000321644	4.82525	NA	NA	NA	1	1	1	0	3	1.42582	5.10116	1.88408	-3.82511	1.17307	-5.42304	NA	NA	0.15392	3.3757e-07	0.0595548	0.000130716	0.240769	5.8595e-08	NA	NA	0.679765	2.36822e-05	0.61439	0.00602336	0.815247	8.60131e-06	NA	NA
DCAKD	1.246e-05	0.00111272	-4.36938	Whole_Blood	5.18162e-05	0.00582323	4.04728	Brain_Frontal_Cortex_BA9	6.74363e-06	0.00129003	4.50162	NA	NA	NA	1	1	1	0	3	1.42582	5.10116	1.88408	-3.82511	1.37455	-4.89958	NA	NA	0.15392	3.3757e-07	0.0595548	0.000130716	0.169271	9.60401e-07	NA	NA	0.679765	2.36822e-05	0.61439	0.00602336	0.765135	0.000102443	NA	NA
DCAKD	1.246e-05	0.00111272	-4.36938	Whole_Blood	5.18162e-05	0.00582323	4.04728	Brain_Hypothalamus	6.74363e-06	0.00160577	-4.50162	NA	NA	NA	1	1	1	0	3	1.42582	5.10116	1.88408	-3.82511	-1.37455	4.89958	NA	NA	0.15392	3.3757e-07	0.0595548	0.000130716	0.169271	9.60401e-07	NA	NA	0.679765	2.36822e-05	0.61439	0.00602336	0.7667	0.000111444	NA	NA
DCAKD	1.246e-05	0.00111272	-4.36938	Whole_Blood	5.18162e-05	0.00582323	4.04728	Brain_Putamen_basal_ganglia	6.74363e-06	0.00156247	-4.50162	NA	NA	NA	1	1	1	0	3	1.42582	5.10116	1.88408	-3.82511	-1.37455	4.89958	NA	NA	0.15392	3.3757e-07	0.0595548	0.000130716	0.169271	9.60401e-07	NA	NA	0.679765	2.36822e-05	0.61439	0.00602336	0.765195	0.000114835	NA	NA
DCAKD	1.246e-05	0.00111272	-4.36938	Whole_Blood	5.18162e-05	0.00582323	4.04728	Brain_Spinal_cord_cervical_c-1	2.61304e-06	0.000709192	4.69911	NA	NA	NA	1	1	1	0	3	1.42582	5.10116	1.88408	-3.82511	1.54769	-4.99606	NA	NA	0.15392	3.3757e-07	0.0595548	0.000130716	0.121697	5.85122e-07	NA	NA	0.679765	2.36822e-05	0.61439	0.00602336	0.742532	7.79745e-05	NA	NA
DCAKD	1.246e-05	0.00111272	-4.36938	Whole_Blood	5.18162e-05	0.00582323	4.04728	Breast_Mammary_Tissue	2.74669e-06	0.000543026	4.68891	NA	NA	NA	1	1	1	0	3	1.42582	5.10116	1.88408	-3.82511	0.647254	-5.77797	NA	NA	0.15392	3.3757e-07	0.0595548	0.000130716	0.517467	7.56062e-09	NA	NA	0.679765	2.36822e-05	0.61439	0.00602336	0.926591	1.47082e-06	NA	NA
DCAKD	1.246e-05	0.00111272	-4.36938	Whole_Blood	5.18162e-05	0.00582323	4.04728	Cells_Cultured_fibroblasts	1.89864e-06	0.000396195	4.76392	NA	NA	NA	1	1	1	0	3	1.42582	5.10116	1.88408	-3.82511	0.67134	-5.85956	NA	NA	0.15392	3.3757e-07	0.0595548	0.000130716	0.502004	4.641e-09	NA	NA	0.679765	2.36822e-05	0.61439	0.00602336	0.918153	8.79126e-07	NA	NA
DCAKD	1.246e-05	0.00111272	-4.36938	Whole_Blood	5.18162e-05	0.00582323	4.04728	Colon_Sigmoid	1.70819e-05	0.00247057	4.29997	NA	NA	NA	1	1	1	0	3	1.42582	5.10116	1.88408	-3.82511	1.28104	-4.71283	NA	NA	0.15392	3.3757e-07	0.0595548	0.000130716	0.20018	2.44299e-06	NA	NA	0.679765	2.36822e-05	0.61439	0.00602336	0.793095	0.000216592	NA	NA
DCAKD	1.246e-05	0.00111272	-4.36938	Whole_Blood	5.18162e-05	0.00582323	4.04728	Colon_Transverse	6.26627e-06	0.00113667	4.5172	NA	NA	NA	1	1	1	0	3	1.42582	5.10116	1.88408	-3.82511	1.28112	-5.01298	NA	NA	0.15392	3.3757e-07	0.0595548	0.000130716	0.200152	5.35921e-07	NA	NA	0.679765	2.36822e-05	0.61439	0.00602336	0.801303	6.54227e-05	NA	NA
DCAKD	1.246e-05	0.00111272	-4.36938	Whole_Blood	5.18162e-05	0.00582323	4.04728	Esophagus_Gastroesophageal_Junction	6.74363e-06	0.00110212	4.50162	NA	NA	NA	1	1	1	0	3	1.42582	5.10116	1.88408	-3.82511	1.37455	-4.89958	NA	NA	0.15392	3.3757e-07	0.0595548	0.000130716	0.169271	9.60401e-07	NA	NA	0.679765	2.36822e-05	0.61439	0.00602336	0.759821	9.61025e-05	NA	NA
DCAKD	1.246e-05	0.00111272	-4.36938	Whole_Blood	5.18162e-05	0.00582323	4.04728	Esophagus_Muscularis	6.74363e-06	0.00113116	-4.50162	NA	NA	NA	1	1	1	0	3	1.42582	5.10116	1.88408	-3.82511	-1.37455	4.89958	NA	NA	0.15392	3.3757e-07	0.0595548	0.000130716	0.169271	9.60401e-07	NA	NA	0.679765	2.36822e-05	0.61439	0.00602336	0.762923	9.34839e-05	NA	NA
DCAKD	1.246e-05	0.00111272	-4.36938	Whole_Blood	5.18162e-05	0.00582323	4.04728	Heart_Atrial_Appendage	6.02417e-06	0.00121098	4.52554	NA	NA	NA	1	1	1	0	3	1.42582	5.10116	1.88408	-3.82511	1.28168	-5.02284	NA	NA	0.15392	3.3757e-07	0.0595548	0.000130716	0.199956	5.09133e-07	NA	NA	0.679765	2.36822e-05	0.61439	0.00602336	0.793177	5.95457e-05	NA	NA
DCAKD	1.246e-05	0.00111272	-4.36938	Whole_Blood	5.18162e-05	0.00582323	4.04728	Lung	8.41921e-06	0.00136889	4.45424	NA	NA	NA	1	1	1	0	3	1.42582	5.10116	1.88408	-3.82511	0.621572	-5.45223	NA	NA	0.15392	3.3757e-07	0.0595548	0.000130716	0.534224	4.97424e-08	NA	NA	0.679765	2.36822e-05	0.61439	0.00602336	0.92668	7.92156e-06	NA	NA
DCAKD	1.246e-05	0.00111272	-4.36938	Whole_Blood	5.18162e-05	0.00582323	4.04728	Minor_Salivary_Gland	2.21061e-06	0.000446241	4.73315	NA	NA	NA	1	1	1	0	3	1.42582	5.10116	1.88408	-3.82511	1.62851	-5.0102	NA	NA	0.15392	3.3757e-07	0.0595548	0.000130716	0.103416	5.43744e-07	NA	NA	0.679765	2.36822e-05	0.61439	0.00602336	0.697177	6.11202e-05	NA	NA
DCAKD	1.246e-05	0.00111272	-4.36938	Whole_Blood	5.18162e-05	0.00582323	4.04728	Muscle_Skeletal	1.1388e-05	0.00198062	4.38899	NA	NA	NA	1	1	1	0	3	1.42582	5.10116	1.88408	-3.82511	1.27806	-4.81844	NA	NA	0.15392	3.3757e-07	0.0595548	0.000130716	0.20123	1.44685e-06	NA	NA	0.679765	2.36822e-05	0.61439	0.00602336	0.796787	0.000140013	NA	NA
DCAKD	1.246e-05	0.00111272	-4.36938	Whole_Blood	5.18162e-05	0.00582323	4.04728	Ovary	4.49879e-05	0.00530316	4.08025	NA	NA	NA	1	1	1	0	3	1.42582	5.10116	1.88408	-3.82511	1.19483	-4.46223	NA	NA	0.15392	3.3757e-07	0.0595548	0.000130716	0.232153	8.11101e-06	NA	NA	0.679765	2.36822e-05	0.61439	0.00602336	0.8168	0.000621577	NA	NA
DCAKD	1.246e-05	0.00111272	-4.36938	Whole_Blood	5.18162e-05	0.00582323	4.04728	Pancreas	6.26627e-06	0.00123333	4.5172	NA	NA	NA	1	1	1	0	3	1.42582	5.10116	1.88408	-3.82511	1.28112	-5.01298	NA	NA	0.15392	3.3757e-07	0.0595548	0.000130716	0.200152	5.35921e-07	NA	NA	0.679765	2.36822e-05	0.61439	0.00602336	0.794144	6.5017e-05	NA	NA
DCAKD	1.246e-05	0.00111272	-4.36938	Whole_Blood	5.18162e-05	0.00582323	4.04728	Pituitary	2.61304e-06	0.0005468	4.69911	NA	NA	NA	1	1	1	0	3	1.42582	5.10116	1.88408	-3.82511	1.54769	-4.99606	NA	NA	0.15392	3.3757e-07	0.0595548	0.000130716	0.121697	5.85122e-07	NA	NA	0.679765	2.36822e-05	0.61439	0.00602336	0.722701	6.63965e-05	NA	NA
DCAKD	1.246e-05	0.00111272	-4.36938	Whole_Blood	5.18162e-05	0.00582323	4.04728	Prostate	6.74363e-06	0.00120125	4.50162	NA	NA	NA	1	1	1	0	3	1.42582	5.10116	1.88408	-3.82511	1.37455	-4.89958	NA	NA	0.15392	3.3757e-07	0.0595548	0.000130716	0.169271	9.60401e-07	NA	NA	0.679765	2.36822e-05	0.61439	0.00602336	0.774626	0.000104041	NA	NA
DCAKD	1.246e-05	0.00111272	-4.36938	Whole_Blood	5.18162e-05	0.00582323	4.04728	Stomach	6.74363e-06	0.00131159	-4.50162	NA	NA	NA	1	1	1	0	3	1.42582	5.10116	1.88408	-3.82511	-1.37455	4.89958	NA	NA	0.15392	3.3757e-07	0.0595548	0.000130716	0.169271	9.60401e-07	NA	NA	0.679765	2.36822e-05	0.61439	0.00602336	0.776056	0.000106134	NA	NA
DCAKD	1.246e-05	0.00111272	-4.36938	Whole_Blood	5.18162e-05	0.00582323	4.04728	Testis	4.41106e-06	0.000987531	4.59101	NA	NA	NA	1	1	1	0	3	1.42582	5.10116	1.88408	-3.82511	1.55313	-4.85301	NA	NA	0.15392	3.3757e-07	0.0595548	0.000130716	0.120391	1.21602e-06	NA	NA	0.679765	2.36822e-05	0.61439	0.00602336	0.734948	0.000145174	NA	NA
DCAKD	1.246e-05	0.00111272	-4.36938	Whole_Blood	5.18162e-05	0.00582323	4.04728	Thyroid	6.50724e-07	0.000149322	4.97552	NA	NA	NA	1	1	1	0	3	1.42582	5.10116	1.88408	-3.82511	0.965965	-5.8693	NA	NA	0.15392	3.3757e-07	0.0595548	0.000130716	0.334061	4.37649e-09	NA	NA	0.679765	2.36822e-05	0.61439	0.00602336	0.864566	9.35456e-07	NA	NA
DCAKD	1.246e-05	0.00111272	-4.36938	Whole_Blood	5.18162e-05	0.00582323	4.04728	Vagina	1.98815e-06	0.000468021	4.75462	NA	NA	NA	1	1	1	0	3	1.42582	5.10116	1.88408	-3.82511	0.950864	-5.61047	NA	NA	0.15392	3.3757e-07	0.0595548	0.000130716	0.341674	2.01778e-08	NA	NA	0.679765	2.36822e-05	0.61439	0.00602336	0.869273	3.73578e-06	NA	NA
DCAKD	1.246e-05	0.00111272	-4.36938	Whole_Blood	5.18162e-05	0.00582323	4.04728	smultixcan	2.68641e-05	0.00346314	-0.614196	NA	NA	NA	1	1	1	0	3	1.42582	5.10116	1.88408	-3.82511	-0.505565	0.378085	NA	NA	0.15392	3.3757e-07	0.0595548	0.000130716	0.572247	4.52905e-08	NA	NA	0.679765	2.36822e-05	0.61439	0.00602336	0.931245	6.84459e-06	NA	NA
DCAKD	1.246e-05	0.00111272	-4.36938	smultixcan	1.28655e-05	0.00119517	3.39087	Adipose_Subcutaneous	2.21061e-06	0.000460324	4.73315	NA	NA	NA	1	1	1	0	3	1.42582	5.10116	1.53166	-3.2119	1.62851	-5.0102	NA	NA	0.15392	3.3757e-07	0.351102	4.79115e-08	0.103416	5.43744e-07	NA	NA	0.679765	2.36822e-05	0.798151	4.17458e-06	0.696757	6.14593e-05	NA	NA
DCAKD	1.246e-05	0.00111272	-4.36938	smultixcan	1.28655e-05	0.00119517	3.39087	Adrenal_Gland	6.02417e-06	0.000996149	4.52554	NA	NA	NA	1	1	1	0	3	1.42582	5.10116	1.53166	-3.2119	1.28168	-5.02284	NA	NA	0.15392	3.3757e-07	0.351102	4.79115e-08	0.199956	5.09133e-07	NA	NA	0.679765	2.36822e-05	0.798151	4.17458e-06	0.801988	5.79988e-05	NA	NA
DCAKD	1.246e-05	0.00111272	-4.36938	smultixcan	1.28655e-05	0.00119517	3.39087	Artery_Aorta	1.30681e-06	0.000282272	4.83871	NA	NA	NA	1	1	1	0	3	1.42582	5.10116	1.53166	-3.2119	1.18337	-5.57648	NA	NA	0.15392	3.3757e-07	0.351102	4.79115e-08	0.236662	2.45441e-08	NA	NA	0.679765	2.36822e-05	0.798151	4.17458e-06	0.816313	4.06681e-06	NA	NA
DCAKD	1.246e-05	0.00111272	-4.36938	smultixcan	1.28655e-05	0.00119517	3.39087	Artery_Coronary	1.35191e-05	0.00201006	4.35153	NA	NA	NA	1	1	1	0	3	1.42582	5.10116	1.53166	-3.2119	1.46323	-4.59252	NA	NA	0.15392	3.3757e-07	0.351102	4.79115e-08	0.143404	4.37922e-06	NA	NA	0.679765	2.36822e-05	0.798151	4.17458e-06	0.730627	0.000376791	NA	NA
DCAKD	1.246e-05	0.00111272	-4.36938	smultixcan	1.28655e-05	0.00119517	3.39087	Artery_Tibial	6.30989e-06	0.0010412	4.51573	NA	NA	NA	1	1	1	0	3	1.42582	5.10116	1.53166	-3.2119	1.90925	-4.35702	NA	NA	0.15392	3.3757e-07	0.351102	4.79115e-08	0.05623	1.31845e-05	NA	NA	0.679765	2.36822e-05	0.798151	4.17458e-06	0.612976	0.00090568	NA	NA
DCAKD	1.246e-05	0.00111272	-4.36938	smultixcan	1.28655e-05	0.00119517	3.39087	Brain_Anterior_cingulate_cortex_BA24	2.28826e-06	0.000563249	4.72614	NA	NA	NA	1	1	1	0	3	1.42582	5.10116	1.53166	-3.2119	1.94393	-4.61031	NA	NA	0.15392	3.3757e-07	0.351102	4.79115e-08	0.0519034	4.0207e-06	NA	NA	0.679765	2.36822e-05	0.798151	4.17458e-06	0.637171	0.00039037	NA	NA
DCAKD	1.246e-05	0.00111272	-4.36938	smultixcan	1.28655e-05	0.00119517	3.39087	Brain_Caudate_basal_ganglia	1.2389e-06	0.000317172	4.84931	NA	NA	NA	1	1	1	0	3	1.42582	5.10116	1.53166	-3.2119	2.08237	-4.65298	NA	NA	0.15392	3.3757e-07	0.351102	4.79115e-08	0.0373089	3.27167e-06	NA	NA	0.679765	2.36822e-05	0.798151	4.17458e-06	0.595914	0.000310204	NA	NA
DCAKD	1.246e-05	0.00111272	-4.36938	smultixcan	1.28655e-05	0.00119517	3.39087	Brain_Cerebellum	5.32494e-06	0.00101888	4.55156	NA	NA	NA	1	1	1	0	3	1.42582	5.10116	1.53166	-3.2119	0.487218	-5.72765	NA	NA	0.15392	3.3757e-07	0.351102	4.79115e-08	0.626104	1.0183e-08	NA	NA	0.679765	2.36822e-05	0.798151	4.17458e-06	0.944541	1.96171e-06	NA	NA
DCAKD	1.246e-05	0.00111272	-4.36938	smultixcan	1.28655e-05	0.00119517	3.39087	Brain_Cortex	1.39829e-06	0.000321644	4.82525	NA	NA	NA	1	1	1	0	3	1.42582	5.10116	1.53166	-3.2119	1.17307	-5.42304	NA	NA	0.15392	3.3757e-07	0.351102	4.79115e-08	0.240769	5.8595e-08	NA	NA	0.679765	2.36822e-05	0.798151	4.17458e-06	0.815247	8.60131e-06	NA	NA
DCAKD	1.246e-05	0.00111272	-4.36938	smultixcan	1.28655e-05	0.00119517	3.39087	Brain_Frontal_Cortex_BA9	6.74363e-06	0.00129003	4.50162	NA	NA	NA	1	1	1	0	3	1.42582	5.10116	1.53166	-3.2119	1.37455	-4.89958	NA	NA	0.15392	3.3757e-07	0.351102	4.79115e-08	0.169271	9.60401e-07	NA	NA	0.679765	2.36822e-05	0.798151	4.17458e-06	0.765135	0.000102443	NA	NA
DCAKD	1.246e-05	0.00111272	-4.36938	smultixcan	1.28655e-05	0.00119517	3.39087	Brain_Hypothalamus	6.74363e-06	0.00160577	-4.50162	NA	NA	NA	1	1	1	0	3	1.42582	5.10116	1.53166	-3.2119	-1.37455	4.89958	NA	NA	0.15392	3.3757e-07	0.351102	4.79115e-08	0.169271	9.60401e-07	NA	NA	0.679765	2.36822e-05	0.798151	4.17458e-06	0.7667	0.000111444	NA	NA
DCAKD	1.246e-05	0.00111272	-4.36938	smultixcan	1.28655e-05	0.00119517	3.39087	Brain_Putamen_basal_ganglia	6.74363e-06	0.00156247	-4.50162	NA	NA	NA	1	1	1	0	3	1.42582	5.10116	1.53166	-3.2119	-1.37455	4.89958	NA	NA	0.15392	3.3757e-07	0.351102	4.79115e-08	0.169271	9.60401e-07	NA	NA	0.679765	2.36822e-05	0.798151	4.17458e-06	0.765195	0.000114835	NA	NA
DCAKD	1.246e-05	0.00111272	-4.36938	smultixcan	1.28655e-05	0.00119517	3.39087	Brain_Spinal_cord_cervical_c-1	2.61304e-06	0.000709192	4.69911	NA	NA	NA	1	1	1	0	3	1.42582	5.10116	1.53166	-3.2119	1.54769	-4.99606	NA	NA	0.15392	3.3757e-07	0.351102	4.79115e-08	0.121697	5.85122e-07	NA	NA	0.679765	2.36822e-05	0.798151	4.17458e-06	0.742532	7.79745e-05	NA	NA
DCAKD	1.246e-05	0.00111272	-4.36938	smultixcan	1.28655e-05	0.00119517	3.39087	Breast_Mammary_Tissue	2.74669e-06	0.000543026	4.68891	NA	NA	NA	1	1	1	0	3	1.42582	5.10116	1.53166	-3.2119	0.647254	-5.77797	NA	NA	0.15392	3.3757e-07	0.351102	4.79115e-08	0.517467	7.56062e-09	NA	NA	0.679765	2.36822e-05	0.798151	4.17458e-06	0.926591	1.47082e-06	NA	NA
DCAKD	1.246e-05	0.00111272	-4.36938	smultixcan	1.28655e-05	0.00119517	3.39087	Cells_Cultured_fibroblasts	1.89864e-06	0.000396195	4.76392	NA	NA	NA	1	1	1	0	3	1.42582	5.10116	1.53166	-3.2119	0.67134	-5.85956	NA	NA	0.15392	3.3757e-07	0.351102	4.79115e-08	0.502004	4.641e-09	NA	NA	0.679765	2.36822e-05	0.798151	4.17458e-06	0.918153	8.79126e-07	NA	NA
DCAKD	1.246e-05	0.00111272	-4.36938	smultixcan	1.28655e-05	0.00119517	3.39087	Colon_Sigmoid	1.70819e-05	0.00247057	4.29997	NA	NA	NA	1	1	1	0	3	1.42582	5.10116	1.53166	-3.2119	1.28104	-4.71283	NA	NA	0.15392	3.3757e-07	0.351102	4.79115e-08	0.20018	2.44299e-06	NA	NA	0.679765	2.36822e-05	0.798151	4.17458e-06	0.793095	0.000216592	NA	NA
DCAKD	1.246e-05	0.00111272	-4.36938	smultixcan	1.28655e-05	0.00119517	3.39087	Colon_Transverse	6.26627e-06	0.00113667	4.5172	NA	NA	NA	1	1	1	0	3	1.42582	5.10116	1.53166	-3.2119	1.28112	-5.01298	NA	NA	0.15392	3.3757e-07	0.351102	4.79115e-08	0.200152	5.35921e-07	NA	NA	0.679765	2.36822e-05	0.798151	4.17458e-06	0.801303	6.54227e-05	NA	NA
DCAKD	1.246e-05	0.00111272	-4.36938	smultixcan	1.28655e-05	0.00119517	3.39087	Esophagus_Gastroesophageal_Junction	6.74363e-06	0.00110212	4.50162	NA	NA	NA	1	1	1	0	3	1.42582	5.10116	1.53166	-3.2119	1.37455	-4.89958	NA	NA	0.15392	3.3757e-07	0.351102	4.79115e-08	0.169271	9.60401e-07	NA	NA	0.679765	2.36822e-05	0.798151	4.17458e-06	0.759821	9.61025e-05	NA	NA
DCAKD	1.246e-05	0.00111272	-4.36938	smultixcan	1.28655e-05	0.00119517	3.39087	Esophagus_Muscularis	6.74363e-06	0.00113116	-4.50162	NA	NA	NA	1	1	1	0	3	1.42582	5.10116	1.53166	-3.2119	-1.37455	4.89958	NA	NA	0.15392	3.3757e-07	0.351102	4.79115e-08	0.169271	9.60401e-07	NA	NA	0.679765	2.36822e-05	0.798151	4.17458e-06	0.762923	9.34839e-05	NA	NA
DCAKD	1.246e-05	0.00111272	-4.36938	smultixcan	1.28655e-05	0.00119517	3.39087	Heart_Atrial_Appendage	6.02417e-06	0.00121098	4.52554	NA	NA	NA	1	1	1	0	3	1.42582	5.10116	1.53166	-3.2119	1.28168	-5.02284	NA	NA	0.15392	3.3757e-07	0.351102	4.79115e-08	0.199956	5.09133e-07	NA	NA	0.679765	2.36822e-05	0.798151	4.17458e-06	0.793177	5.95457e-05	NA	NA
DCAKD	1.246e-05	0.00111272	-4.36938	smultixcan	1.28655e-05	0.00119517	3.39087	Lung	8.41921e-06	0.00136889	4.45424	NA	NA	NA	1	1	1	0	3	1.42582	5.10116	1.53166	-3.2119	0.621572	-5.45223	NA	NA	0.15392	3.3757e-07	0.351102	4.79115e-08	0.534224	4.97424e-08	NA	NA	0.679765	2.36822e-05	0.798151	4.17458e-06	0.92668	7.92156e-06	NA	NA
DCAKD	1.246e-05	0.00111272	-4.36938	smultixcan	1.28655e-05	0.00119517	3.39087	Minor_Salivary_Gland	2.21061e-06	0.000446241	4.73315	NA	NA	NA	1	1	1	0	3	1.42582	5.10116	1.53166	-3.2119	1.62851	-5.0102	NA	NA	0.15392	3.3757e-07	0.351102	4.79115e-08	0.103416	5.43744e-07	NA	NA	0.679765	2.36822e-05	0.798151	4.17458e-06	0.697177	6.11202e-05	NA	NA
DCAKD	1.246e-05	0.00111272	-4.36938	smultixcan	1.28655e-05	0.00119517	3.39087	Muscle_Skeletal	1.1388e-05	0.00198062	4.38899	NA	NA	NA	1	1	1	0	3	1.42582	5.10116	1.53166	-3.2119	1.27806	-4.81844	NA	NA	0.15392	3.3757e-07	0.351102	4.79115e-08	0.20123	1.44685e-06	NA	NA	0.679765	2.36822e-05	0.798151	4.17458e-06	0.796787	0.000140013	NA	NA
DCAKD	1.246e-05	0.00111272	-4.36938	smultixcan	1.28655e-05	0.00119517	3.39087	Ovary	4.49879e-05	0.00530316	4.08025	NA	NA	NA	1	1	1	0	3	1.42582	5.10116	1.53166	-3.2119	1.19483	-4.46223	NA	NA	0.15392	3.3757e-07	0.351102	4.79115e-08	0.232153	8.11101e-06	NA	NA	0.679765	2.36822e-05	0.798151	4.17458e-06	0.8168	0.000621577	NA	NA
DCAKD	1.246e-05	0.00111272	-4.36938	smultixcan	1.28655e-05	0.00119517	3.39087	Pancreas	6.26627e-06	0.00123333	4.5172	NA	NA	NA	1	1	1	0	3	1.42582	5.10116	1.53166	-3.2119	1.28112	-5.01298	NA	NA	0.15392	3.3757e-07	0.351102	4.79115e-08	0.200152	5.35921e-07	NA	NA	0.679765	2.36822e-05	0.798151	4.17458e-06	0.794144	6.5017e-05	NA	NA
DCAKD	1.246e-05	0.00111272	-4.36938	smultixcan	1.28655e-05	0.00119517	3.39087	Pituitary	2.61304e-06	0.0005468	4.69911	NA	NA	NA	1	1	1	0	3	1.42582	5.10116	1.53166	-3.2119	1.54769	-4.99606	NA	NA	0.15392	3.3757e-07	0.351102	4.79115e-08	0.121697	5.85122e-07	NA	NA	0.679765	2.36822e-05	0.798151	4.17458e-06	0.722701	6.63965e-05	NA	NA
DCAKD	1.246e-05	0.00111272	-4.36938	smultixcan	1.28655e-05	0.00119517	3.39087	Prostate	6.74363e-06	0.00120125	4.50162	NA	NA	NA	1	1	1	0	3	1.42582	5.10116	1.53166	-3.2119	1.37455	-4.89958	NA	NA	0.15392	3.3757e-07	0.351102	4.79115e-08	0.169271	9.60401e-07	NA	NA	0.679765	2.36822e-05	0.798151	4.17458e-06	0.774626	0.000104041	NA	NA
DCAKD	1.246e-05	0.00111272	-4.36938	smultixcan	1.28655e-05	0.00119517	3.39087	Stomach	6.74363e-06	0.00131159	-4.50162	NA	NA	NA	1	1	1	0	3	1.42582	5.10116	1.53166	-3.2119	-1.37455	4.89958	NA	NA	0.15392	3.3757e-07	0.351102	4.79115e-08	0.169271	9.60401e-07	NA	NA	0.679765	2.36822e-05	0.798151	4.17458e-06	0.776056	0.000106134	NA	NA
DCAKD	1.246e-05	0.00111272	-4.36938	smultixcan	1.28655e-05	0.00119517	3.39087	Testis	4.41106e-06	0.000987531	4.59101	NA	NA	NA	1	1	1	0	3	1.42582	5.10116	1.53166	-3.2119	1.55313	-4.85301	NA	NA	0.15392	3.3757e-07	0.351102	4.79115e-08	0.120391	1.21602e-06	NA	NA	0.679765	2.36822e-05	0.798151	4.17458e-06	0.734948	0.000145174	NA	NA
DCAKD	1.246e-05	0.00111272	-4.36938	smultixcan	1.28655e-05	0.00119517	3.39087	Thyroid	6.50724e-07	0.000149322	4.97552	NA	NA	NA	1	1	1	0	3	1.42582	5.10116	1.53166	-3.2119	0.965965	-5.8693	NA	NA	0.15392	3.3757e-07	0.351102	4.79115e-08	0.334061	4.37649e-09	NA	NA	0.679765	2.36822e-05	0.798151	4.17458e-06	0.864566	9.35456e-07	NA	NA
DCAKD	1.246e-05	0.00111272	-4.36938	smultixcan	1.28655e-05	0.00119517	3.39087	Vagina	1.98815e-06	0.000468021	4.75462	NA	NA	NA	1	1	1	0	3	1.42582	5.10116	1.53166	-3.2119	0.950864	-5.61047	NA	NA	0.15392	3.3757e-07	0.351102	4.79115e-08	0.341674	2.01778e-08	NA	NA	0.679765	2.36822e-05	0.798151	4.17458e-06	0.869273	3.73578e-06	NA	NA
DCAKD	1.246e-05	0.00111272	-4.36938	smultixcan	1.28655e-05	0.00119517	3.39087	smultixcan	2.68641e-05	0.00346314	-0.614196	NA	NA	NA	1	1	1	0	3	1.42582	5.10116	1.53166	-3.2119	-0.505565	0.378085	NA	NA	0.15392	3.3757e-07	0.351102	4.79115e-08	0.572247	4.52905e-08	NA	NA	0.679765	2.36822e-05	0.798151	4.17458e-06	0.931245	6.84459e-06	NA	NA
P4HA2	1.279e-05	0.00112333	-4.36367	Colon_Sigmoid	5.97436e-07	0.000205296	4.99204	Adipose_Subcutaneous	1.15817e-08	4.23388e-06	-5.70577	NA	NA	NA	1	1	1	0	3	-2.61497	-7.85856	-2.38497	-10.5001	2.56364	9.83106	NA	NA	0.0089234	3.8858e-15	0.0170803	8.63277e-26	0.010358	8.27421e-23	NA	NA	0.330996	3.70174e-12	0.488873	1.19238e-22	0.382662	7.87153e-20	NA	NA
P4HA2	1.279e-05	0.00112333	-4.36367	Colon_Sigmoid	5.97436e-07	0.000205296	4.99204	Adipose_Visceral_Omentum	1.15817e-08	3.99367e-06	-5.70577	NA	NA	NA	1	1	1	0	3	-2.61497	-7.85856	-2.38497	-10.5001	2.66108	9.83106	NA	NA	0.0089234	3.8858e-15	0.0170803	8.63277e-26	0.00778897	8.27421e-23	NA	NA	0.330996	3.70174e-12	0.488873	1.19238e-22	0.357496	6.08062e-20	NA	NA
P4HA2	1.279e-05	0.00112333	-4.36367	Colon_Sigmoid	5.97436e-07	0.000205296	4.99204	Adrenal_Gland	1.21055e-09	4.83502e-07	-6.07884	NA	NA	NA	1	1	1	0	3	-2.61497	-7.85856	-2.38497	-10.5001	2.00169	10.0963	NA	NA	0.0089234	3.8858e-15	0.0170803	8.63277e-26	0.0453182	5.73876e-24	NA	NA	0.330996	3.70174e-12	0.488873	1.19238e-22	0.595788	4.9922e-21	NA	NA
P4HA2	1.279e-05	0.00112333	-4.36367	Colon_Sigmoid	5.97436e-07	0.000205296	4.99204	Artery_Aorta	1.15817e-08	3.94704e-06	-5.70577	NA	NA	NA	1	1	1	0	3	-2.61497	-7.85856	-2.38497	-10.5001	2.56364	9.83106	NA	NA	0.0089234	3.8858e-15	0.0170803	8.63277e-26	0.010358	8.27421e-23	NA	NA	0.330996	3.70174e-12	0.488873	1.19238e-22	0.405849	7.56003e-20	NA	NA
P4HA2	1.279e-05	0.00112333	-4.36367	Colon_Sigmoid	5.97436e-07	0.000205296	4.99204	Artery_Coronary	1.21055e-09	5.76526e-07	-6.07884	NA	NA	NA	1	1	1	0	3	-2.61497	-7.85856	-2.38497	-10.5001	2.00169	10.0963	NA	NA	0.0089234	3.8858e-15	0.0170803	8.63277e-26	0.0453182	5.73876e-24	NA	NA	0.330996	3.70174e-12	0.488873	1.19238e-22	0.577647	6.28275e-21	NA	NA
P4HA2	1.279e-05	0.00112333	-4.36367	Colon_Sigmoid	5.97436e-07	0.000205296	4.99204	Artery_Tibial	1.15817e-08	3.96921e-06	-5.70577	NA	NA	NA	1	1	1	0	3	-2.61497	-7.85856	-2.38497	-10.5001	2.59773	9.83106	NA	NA	0.0089234	3.8858e-15	0.0170803	8.63277e-26	0.00938413	8.27421e-23	NA	NA	0.330996	3.70174e-12	0.488873	1.19238e-22	0.400331	7.05986e-20	NA	NA
P4HA2	1.279e-05	0.00112333	-4.36367	Colon_Sigmoid	5.97436e-07	0.000205296	4.99204	Brain_Anterior_cingulate_cortex_BA24	1.15817e-08	4.91904e-06	-5.70577	NA	NA	NA	1	1	1	0	3	-2.61497	-7.85856	-2.38497	-10.5001	2.56364	9.83106	NA	NA	0.0089234	3.8858e-15	0.0170803	8.63277e-26	0.010358	8.27421e-23	NA	NA	0.330996	3.70174e-12	0.488873	1.19238e-22	0.429033	8.13822e-20	NA	NA
P4HA2	1.279e-05	0.00112333	-4.36367	Colon_Sigmoid	5.97436e-07	0.000205296	4.99204	Brain_Caudate_basal_ganglia	1.21055e-09	6.06915e-07	-6.07884	NA	NA	NA	1	1	1	0	3	-2.61497	-7.85856	-2.38497	-10.5001	2.00169	10.0963	NA	NA	0.0089234	3.8858e-15	0.0170803	8.63277e-26	0.0453182	5.73876e-24	NA	NA	0.330996	3.70174e-12	0.488873	1.19238e-22	0.618383	6.86628e-21	NA	NA
P4HA2	1.279e-05	0.00112333	-4.36367	Colon_Sigmoid	5.97436e-07	0.000205296	4.99204	Brain_Cerebellar_Hemisphere	1.21055e-09	4.96376e-07	6.07884	NA	NA	NA	1	1	1	0	3	-2.61497	-7.85856	-2.38497	-10.5001	-2.00169	-10.0963	NA	NA	0.0089234	3.8858e-15	0.0170803	8.63277e-26	0.0453182	5.73876e-24	NA	NA	0.330996	3.70174e-12	0.488873	1.19238e-22	0.5959	4.97534e-21	NA	NA
P4HA2	1.279e-05	0.00112333	-4.36367	Colon_Sigmoid	5.97436e-07	0.000205296	4.99204	Brain_Cerebellum	1.15817e-08	3.83641e-06	-5.70577	NA	NA	NA	1	1	1	0	3	-2.61497	-7.85856	-2.38497	-10.5001	2.56364	9.83106	NA	NA	0.0089234	3.8858e-15	0.0170803	8.63277e-26	0.010358	8.27421e-23	NA	NA	0.330996	3.70174e-12	0.488873	1.19238e-22	0.409935	6.65495e-20	NA	NA
P4HA2	1.279e-05	0.00112333	-4.36367	Colon_Sigmoid	5.97436e-07	0.000205296	4.99204	Brain_Cortex	1.21055e-09	6.15822e-07	6.07884	NA	NA	NA	1	1	1	0	3	-2.61497	-7.85856	-2.38497	-10.5001	-2.00169	-10.0963	NA	NA	0.0089234	3.8858e-15	0.0170803	8.63277e-26	0.0453182	5.73876e-24	NA	NA	0.330996	3.70174e-12	0.488873	1.19238e-22	0.601902	6.09125e-21	NA	NA
P4HA2	1.279e-05	0.00112333	-4.36367	Colon_Sigmoid	5.97436e-07	0.000205296	4.99204	Brain_Frontal_Cortex_BA9	1.21055e-09	5.46165e-07	-6.07884	NA	NA	NA	1	1	1	0	3	-2.61497	-7.85856	-2.38497	-10.5001	2.00169	10.0963	NA	NA	0.0089234	3.8858e-15	0.0170803	8.63277e-26	0.0453182	5.73876e-24	NA	NA	0.330996	3.70174e-12	0.488873	1.19238e-22	0.611266	5.30516e-21	NA	NA
P4HA2	1.279e-05	0.00112333	-4.36367	Colon_Sigmoid	5.97436e-07	0.000205296	4.99204	Brain_Hypothalamus	1.21055e-09	7.20629e-07	6.07884	NA	NA	NA	1	1	1	0	3	-2.61497	-7.85856	-2.38497	-10.5001	-2.00169	-10.0963	NA	NA	0.0089234	3.8858e-15	0.0170803	8.63277e-26	0.0453182	5.73876e-24	NA	NA	0.330996	3.70174e-12	0.488873	1.19238e-22	0.62348	7.99105e-21	NA	NA
P4HA2	1.279e-05	0.00112333	-4.36367	Colon_Sigmoid	5.97436e-07	0.000205296	4.99204	Breast_Mammary_Tissue	1.15817e-08	3.69467e-06	-5.70577	NA	NA	NA	1	1	1	0	3	-2.61497	-7.85856	-2.38497	-10.5001	2.56364	9.83106	NA	NA	0.0089234	3.8858e-15	0.0170803	8.63277e-26	0.010358	8.27421e-23	NA	NA	0.330996	3.70174e-12	0.488873	1.19238e-22	0.38302	6.3402e-20	NA	NA
P4HA2	1.279e-05	0.00112333	-4.36367	Colon_Sigmoid	5.97436e-07	0.000205296	4.99204	Cells_EBV-transformed_lymphocytes	1.21055e-09	4.89274e-07	-6.07884	NA	NA	NA	1	1	1	0	3	-2.61497	-7.85856	-2.38497	-10.5001	2.00169	10.0963	NA	NA	0.0089234	3.8858e-15	0.0170803	8.63277e-26	0.0453182	5.73876e-24	NA	NA	0.330996	3.70174e-12	0.488873	1.19238e-22	0.594983	5.75835e-21	NA	NA
P4HA2	1.279e-05	0.00112333	-4.36367	Colon_Sigmoid	5.97436e-07	0.000205296	4.99204	Colon_Sigmoid	1.21055e-09	5.20455e-07	-6.07884	NA	NA	NA	1	1	1	0	3	-2.61497	-7.85856	-2.38497	-10.5001	2.34803	10.0963	NA	NA	0.0089234	3.8858e-15	0.0170803	8.63277e-26	0.018873	5.73876e-24	NA	NA	0.330996	3.70174e-12	0.488873	1.19238e-22	0.490351	6.47391e-21	NA	NA
P4HA2	1.279e-05	0.00112333	-4.36367	Colon_Sigmoid	5.97436e-07	0.000205296	4.99204	Colon_Transverse	1.21055e-09	5.4738e-07	-6.07884	NA	NA	NA	1	1	1	0	3	-2.61497	-7.85856	-2.38497	-10.5001	2.26937	10.0963	NA	NA	0.0089234	3.8858e-15	0.0170803	8.63277e-26	0.023246	5.73876e-24	NA	NA	0.330996	3.70174e-12	0.488873	1.19238e-22	0.505934	6.01125e-21	NA	NA
P4HA2	1.279e-05	0.00112333	-4.36367	Colon_Sigmoid	5.97436e-07	0.000205296	4.99204	Esophagus_Gastroesophageal_Junction	1.21055e-09	4.94606e-07	-6.07884	NA	NA	NA	1	1	1	0	3	-2.61497	-7.85856	-2.38497	-10.5001	2.00169	10.0963	NA	NA	0.0089234	3.8858e-15	0.0170803	8.63277e-26	0.0453182	5.73876e-24	NA	NA	0.330996	3.70174e-12	0.488873	1.19238e-22	0.594532	4.75596e-21	NA	NA
P4HA2	1.279e-05	0.00112333	-4.36367	Colon_Sigmoid	5.97436e-07	0.000205296	4.99204	Esophagus_Mucosa	1.21055e-09	5.07167e-07	-6.07884	NA	NA	NA	1	1	1	0	3	-2.61497	-7.85856	-2.38497	-10.5001	2.00169	10.0963	NA	NA	0.0089234	3.8858e-15	0.0170803	8.63277e-26	0.0453182	5.73876e-24	NA	NA	0.330996	3.70174e-12	0.488873	1.19238e-22	0.595593	5.59969e-21	NA	NA
P4HA2	1.279e-05	0.00112333	-4.36367	Colon_Sigmoid	5.97436e-07	0.000205296	4.99204	Esophagus_Muscularis	1.21055e-09	5.09029e-07	-6.07884	NA	NA	NA	1	1	1	0	3	-2.61497	-7.85856	-2.38497	-10.5001	2.00169	10.0963	NA	NA	0.0089234	3.8858e-15	0.0170803	8.63277e-26	0.0453182	5.73876e-24	NA	NA	0.330996	3.70174e-12	0.488873	1.19238e-22	0.589599	5.08948e-21	NA	NA
P4HA2	1.279e-05	0.00112333	-4.36367	Colon_Sigmoid	5.97436e-07	0.000205296	4.99204	Heart_Atrial_Appendage	1.21055e-09	5.36626e-07	-6.07884	NA	NA	NA	1	1	1	0	3	-2.61497	-7.85856	-2.38497	-10.5001	2.00169	10.0963	NA	NA	0.0089234	3.8858e-15	0.0170803	8.63277e-26	0.0453182	5.73876e-24	NA	NA	0.330996	3.70174e-12	0.488873	1.19238e-22	0.578588	5.8728e-21	NA	NA
P4HA2	1.279e-05	0.00112333	-4.36367	Colon_Sigmoid	5.97436e-07	0.000205296	4.99204	Heart_Left_Ventricle	1.21055e-09	4.95766e-07	-6.07884	NA	NA	NA	1	1	1	0	3	-2.61497	-7.85856	-2.38497	-10.5001	2.00169	10.0963	NA	NA	0.0089234	3.8858e-15	0.0170803	8.63277e-26	0.0453182	5.73876e-24	NA	NA	0.330996	3.70174e-12	0.488873	1.19238e-22	0.589133	4.5542e-21	NA	NA
P4HA2	1.279e-05	0.00112333	-4.36367	Colon_Sigmoid	5.97436e-07	0.000205296	4.99204	Liver	1.21055e-09	6.66981e-07	6.07884	NA	NA	NA	1	1	1	0	3	-2.61497	-7.85856	-2.38497	-10.5001	-2.00169	-10.0963	NA	NA	0.0089234	3.8858e-15	0.0170803	8.63277e-26	0.0453182	5.73876e-24	NA	NA	0.330996	3.70174e-12	0.488873	1.19238e-22	0.582393	6.25132e-21	NA	NA
P4HA2	1.279e-05	0.00112333	-4.36367	Colon_Sigmoid	5.97436e-07	0.000205296	4.99204	Lung	1.15817e-08	3.91682e-06	-5.70577	NA	NA	NA	1	1	1	0	3	-2.61497	-7.85856	-2.38497	-10.5001	2.56364	9.83106	NA	NA	0.0089234	3.8858e-15	0.0170803	8.63277e-26	0.010358	8.27421e-23	NA	NA	0.330996	3.70174e-12	0.488873	1.19238e-22	0.377607	7.11622e-20	NA	NA
P4HA2	1.279e-05	0.00112333	-4.36367	Colon_Sigmoid	5.97436e-07	0.000205296	4.99204	Minor_Salivary_Gland	1.15817e-08	4.27593e-06	-5.70577	NA	NA	NA	1	1	1	0	3	-2.61497	-7.85856	-2.38497	-10.5001	2.56364	9.83106	NA	NA	0.0089234	3.8858e-15	0.0170803	8.63277e-26	0.010358	8.27421e-23	NA	NA	0.330996	3.70174e-12	0.488873	1.19238e-22	0.393082	9.33649e-20	NA	NA
P4HA2	1.279e-05	0.00112333	-4.36367	Colon_Sigmoid	5.97436e-07	0.000205296	4.99204	Muscle_Skeletal	1.21055e-09	5.26353e-07	-6.07884	NA	NA	NA	1	1	1	0	3	-2.61497	-7.85856	-2.38497	-10.5001	2.28476	10.0963	NA	NA	0.0089234	3.8858e-15	0.0170803	8.63277e-26	0.0223271	5.73876e-24	NA	NA	0.330996	3.70174e-12	0.488873	1.19238e-22	0.489585	6.06252e-21	NA	NA
P4HA2	1.279e-05	0.00112333	-4.36367	Colon_Sigmoid	5.97436e-07	0.000205296	4.99204	Nerve_Tibial	1.21055e-09	4.91456e-07	-6.07884	NA	NA	NA	1	1	1	0	3	-2.61497	-7.85856	-2.38497	-10.5001	2.00169	10.0963	NA	NA	0.0089234	3.8858e-15	0.0170803	8.63277e-26	0.0453182	5.73876e-24	NA	NA	0.330996	3.70174e-12	0.488873	1.19238e-22	0.584295	5.21122e-21	NA	NA
P4HA2	1.279e-05	0.00112333	-4.36367	Colon_Sigmoid	5.97436e-07	0.000205296	4.99204	Ovary	1.15817e-08	4.40293e-06	-5.70577	NA	NA	NA	1	1	1	0	3	-2.61497	-7.85856	-2.38497	-10.5001	2.56364	9.83106	NA	NA	0.0089234	3.8858e-15	0.0170803	8.63277e-26	0.010358	8.27421e-23	NA	NA	0.330996	3.70174e-12	0.488873	1.19238e-22	0.392218	7.97408e-20	NA	NA
P4HA2	1.279e-05	0.00112333	-4.36367	Colon_Sigmoid	5.97436e-07	0.000205296	4.99204	Pancreas	1.21055e-09	5.80763e-07	-6.07884	NA	NA	NA	1	1	1	0	3	-2.61497	-7.85856	-2.38497	-10.5001	2.00169	10.0963	NA	NA	0.0089234	3.8858e-15	0.0170803	8.63277e-26	0.0453182	5.73876e-24	NA	NA	0.330996	3.70174e-12	0.488873	1.19238e-22	0.58752	5.74378e-21	NA	NA
P4HA2	1.279e-05	0.00112333	-4.36367	Colon_Sigmoid	5.97436e-07	0.000205296	4.99204	Pituitary	1.21055e-09	5.45755e-07	6.07884	NA	NA	NA	1	1	1	0	3	-2.61497	-7.85856	-2.38497	-10.5001	-2.28903	-10.0963	NA	NA	0.0089234	3.8858e-15	0.0170803	8.63277e-26	0.0220777	5.73876e-24	NA	NA	0.330996	3.70174e-12	0.488873	1.19238e-22	0.512417	6.00328e-21	NA	NA
P4HA2	1.279e-05	0.00112333	-4.36367	Colon_Sigmoid	5.97436e-07	0.000205296	4.99204	Prostate	1.21055e-09	5.42172e-07	-6.07884	NA	NA	NA	1	1	1	0	3	-2.61497	-7.85856	-2.38497	-10.5001	2.00169	10.0963	NA	NA	0.0089234	3.8858e-15	0.0170803	8.63277e-26	0.0453182	5.73876e-24	NA	NA	0.330996	3.70174e-12	0.488873	1.19238e-22	0.594486	5.68937e-21	NA	NA
P4HA2	1.279e-05	0.00112333	-4.36367	Colon_Sigmoid	5.97436e-07	0.000205296	4.99204	Skin_Not_Sun_Exposed_Suprapubic	1.21055e-09	5.46641e-07	-6.07884	NA	NA	NA	1	1	1	0	3	-2.61497	-7.85856	-2.38497	-10.5001	2.00169	10.0963	NA	NA	0.0089234	3.8858e-15	0.0170803	8.63277e-26	0.0453182	5.73876e-24	NA	NA	0.330996	3.70174e-12	0.488873	1.19238e-22	0.588889	5.32971e-21	NA	NA
P4HA2	1.279e-05	0.00112333	-4.36367	Colon_Sigmoid	5.97436e-07	0.000205296	4.99204	Skin_Sun_Exposed_Lower_leg	1.21055e-09	5.14803e-07	-6.07884	NA	NA	NA	1	1	1	0	3	-2.61497	-7.85856	-2.38497	-10.5001	2.00169	10.0963	NA	NA	0.0089234	3.8858e-15	0.0170803	8.63277e-26	0.0453182	5.73876e-24	NA	NA	0.330996	3.70174e-12	0.488873	1.19238e-22	0.600661	4.96476e-21	NA	NA
P4HA2	1.279e-05	0.00112333	-4.36367	Colon_Sigmoid	5.97436e-07	0.000205296	4.99204	Small_Intestine_Terminal_Ileum	1.21055e-09	5.54528e-07	-6.07884	NA	NA	NA	1	1	1	0	3	-2.61497	-7.85856	-2.38497	-10.5001	2.00169	10.0963	NA	NA	0.0089234	3.8858e-15	0.0170803	8.63277e-26	0.0453182	5.73876e-24	NA	NA	0.330996	3.70174e-12	0.488873	1.19238e-22	0.60147	6.50307e-21	NA	NA
P4HA2	1.279e-05	0.00112333	-4.36367	Colon_Sigmoid	5.97436e-07	0.000205296	4.99204	Spleen	1.21055e-09	5.57823e-07	-6.07884	NA	NA	NA	1	1	1	0	3	-2.61497	-7.85856	-2.38497	-10.5001	2.00169	10.0963	NA	NA	0.0089234	3.8858e-15	0.0170803	8.63277e-26	0.0453182	5.73876e-24	NA	NA	0.330996	3.70174e-12	0.488873	1.19238e-22	0.59324	5.1252e-21	NA	NA
P4HA2	1.279e-05	0.00112333	-4.36367	Colon_Sigmoid	5.97436e-07	0.000205296	4.99204	Stomach	1.21055e-09	6.1041e-07	-6.07884	NA	NA	NA	1	1	1	0	3	-2.61497	-7.85856	-2.38497	-10.5001	2.00169	10.0963	NA	NA	0.0089234	3.8858e-15	0.0170803	8.63277e-26	0.0453182	5.73876e-24	NA	NA	0.330996	3.70174e-12	0.488873	1.19238e-22	0.605413	6.03653e-21	NA	NA
P4HA2	1.279e-05	0.00112333	-4.36367	Colon_Sigmoid	5.97436e-07	0.000205296	4.99204	Testis	1.21055e-09	6.14373e-07	-6.07884	NA	NA	NA	1	1	1	0	3	-2.61497	-7.85856	-2.38497	-10.5001	2.00169	10.0963	NA	NA	0.0089234	3.8858e-15	0.0170803	8.63277e-26	0.0453182	5.73876e-24	NA	NA	0.330996	3.70174e-12	0.488873	1.19238e-22	0.609362	5.59109e-21	NA	NA
P4HA2	1.279e-05	0.00112333	-4.36367	Colon_Sigmoid	5.97436e-07	0.000205296	4.99204	Thyroid	1.21055e-09	4.93478e-07	-6.07884	NA	NA	NA	1	1	1	0	3	-2.61497	-7.85856	-2.38497	-10.5001	2.00169	10.0963	NA	NA	0.0089234	3.8858e-15	0.0170803	8.63277e-26	0.0453182	5.73876e-24	NA	NA	0.330996	3.70174e-12	0.488873	1.19238e-22	0.582657	5.18253e-21	NA	NA
P4HA2	1.279e-05	0.00112333	-4.36367	Colon_Sigmoid	5.97436e-07	0.000205296	4.99204	Uterus	1.15817e-08	4.27834e-06	-5.70577	NA	NA	NA	1	1	1	0	3	-2.61497	-7.85856	-2.38497	-10.5001	2.56364	9.83106	NA	NA	0.0089234	3.8858e-15	0.0170803	8.63277e-26	0.010358	8.27421e-23	NA	NA	0.330996	3.70174e-12	0.488873	1.19238e-22	0.402554	9.32381e-20	NA	NA
P4HA2	1.279e-05	0.00112333	-4.36367	Colon_Sigmoid	5.97436e-07	0.000205296	4.99204	Vagina	1.21055e-09	5.90296e-07	-6.07884	NA	NA	NA	1	1	1	0	3	-2.61497	-7.85856	-2.38497	-10.5001	2.00169	10.0963	NA	NA	0.0089234	3.8858e-15	0.0170803	8.63277e-26	0.0453182	5.73876e-24	NA	NA	0.330996	3.70174e-12	0.488873	1.19238e-22	0.58854	6.29321e-21	NA	NA
P4HA2	1.279e-05	0.00112333	-4.36367	Colon_Sigmoid	5.97436e-07	0.000205296	4.99204	smultixcan	1.69215e-09	7.12163e-07	-5.99605	NA	NA	NA	1	1	1	0	3	-2.61497	-7.85856	-2.38497	-10.5001	2.17548	10.0099	NA	NA	0.0089234	3.8858e-15	0.0170803	8.63277e-26	0.0519144	8.37134e-24	NA	NA	0.330996	3.70174e-12	0.488873	1.19238e-22	0.593054	7.67905e-21	NA	NA
P4HA2	1.279e-05	0.00112333	-4.36367	smultixcan	2.18282e-06	0.000274693	2.84951	Adipose_Subcutaneous	1.15817e-08	4.23388e-06	-5.70577	NA	NA	NA	1	1	1	0	3	-2.61497	-7.85856	-0.72764	-8.09418	2.56364	9.83106	NA	NA	0.0089234	3.8858e-15	0.218989	2.38702e-31	0.010358	8.27421e-23	NA	NA	0.330996	3.70174e-12	0.719352	2.08206e-28	0.382662	7.87153e-20	NA	NA
P4HA2	1.279e-05	0.00112333	-4.36367	smultixcan	2.18282e-06	0.000274693	2.84951	Adipose_Visceral_Omentum	1.15817e-08	3.99367e-06	-5.70577	NA	NA	NA	1	1	1	0	3	-2.61497	-7.85856	-0.72764	-8.09418	2.66108	9.83106	NA	NA	0.0089234	3.8858e-15	0.218989	2.38702e-31	0.00778897	8.27421e-23	NA	NA	0.330996	3.70174e-12	0.719352	2.08206e-28	0.357496	6.08062e-20	NA	NA
P4HA2	1.279e-05	0.00112333	-4.36367	smultixcan	2.18282e-06	0.000274693	2.84951	Adrenal_Gland	1.21055e-09	4.83502e-07	-6.07884	NA	NA	NA	1	1	1	0	3	-2.61497	-7.85856	-0.72764	-8.09418	2.00169	10.0963	NA	NA	0.0089234	3.8858e-15	0.218989	2.38702e-31	0.0453182	5.73876e-24	NA	NA	0.330996	3.70174e-12	0.719352	2.08206e-28	0.595788	4.9922e-21	NA	NA
P4HA2	1.279e-05	0.00112333	-4.36367	smultixcan	2.18282e-06	0.000274693	2.84951	Artery_Aorta	1.15817e-08	3.94704e-06	-5.70577	NA	NA	NA	1	1	1	0	3	-2.61497	-7.85856	-0.72764	-8.09418	2.56364	9.83106	NA	NA	0.0089234	3.8858e-15	0.218989	2.38702e-31	0.010358	8.27421e-23	NA	NA	0.330996	3.70174e-12	0.719352	2.08206e-28	0.405849	7.56003e-20	NA	NA
P4HA2	1.279e-05	0.00112333	-4.36367	smultixcan	2.18282e-06	0.000274693	2.84951	Artery_Coronary	1.21055e-09	5.76526e-07	-6.07884	NA	NA	NA	1	1	1	0	3	-2.61497	-7.85856	-0.72764	-8.09418	2.00169	10.0963	NA	NA	0.0089234	3.8858e-15	0.218989	2.38702e-31	0.0453182	5.73876e-24	NA	NA	0.330996	3.70174e-12	0.719352	2.08206e-28	0.577647	6.28275e-21	NA	NA
P4HA2	1.279e-05	0.00112333	-4.36367	smultixcan	2.18282e-06	0.000274693	2.84951	Artery_Tibial	1.15817e-08	3.96921e-06	-5.70577	NA	NA	NA	1	1	1	0	3	-2.61497	-7.85856	-0.72764	-8.09418	2.59773	9.83106	NA	NA	0.0089234	3.8858e-15	0.218989	2.38702e-31	0.00938413	8.27421e-23	NA	NA	0.330996	3.70174e-12	0.719352	2.08206e-28	0.400331	7.05986e-20	NA	NA
P4HA2	1.279e-05	0.00112333	-4.36367	smultixcan	2.18282e-06	0.000274693	2.84951	Brain_Anterior_cingulate_cortex_BA24	1.15817e-08	4.91904e-06	-5.70577	NA	NA	NA	1	1	1	0	3	-2.61497	-7.85856	-0.72764	-8.09418	2.56364	9.83106	NA	NA	0.0089234	3.8858e-15	0.218989	2.38702e-31	0.010358	8.27421e-23	NA	NA	0.330996	3.70174e-12	0.719352	2.08206e-28	0.429033	8.13822e-20	NA	NA
P4HA2	1.279e-05	0.00112333	-4.36367	smultixcan	2.18282e-06	0.000274693	2.84951	Brain_Caudate_basal_ganglia	1.21055e-09	6.06915e-07	-6.07884	NA	NA	NA	1	1	1	0	3	-2.61497	-7.85856	-0.72764	-8.09418	2.00169	10.0963	NA	NA	0.0089234	3.8858e-15	0.218989	2.38702e-31	0.0453182	5.73876e-24	NA	NA	0.330996	3.70174e-12	0.719352	2.08206e-28	0.618383	6.86628e-21	NA	NA
P4HA2	1.279e-05	0.00112333	-4.36367	smultixcan	2.18282e-06	0.000274693	2.84951	Brain_Cerebellar_Hemisphere	1.21055e-09	4.96376e-07	6.07884	NA	NA	NA	1	1	1	0	3	-2.61497	-7.85856	-0.72764	-8.09418	-2.00169	-10.0963	NA	NA	0.0089234	3.8858e-15	0.218989	2.38702e-31	0.0453182	5.73876e-24	NA	NA	0.330996	3.70174e-12	0.719352	2.08206e-28	0.5959	4.97534e-21	NA	NA
P4HA2	1.279e-05	0.00112333	-4.36367	smultixcan	2.18282e-06	0.000274693	2.84951	Brain_Cerebellum	1.15817e-08	3.83641e-06	-5.70577	NA	NA	NA	1	1	1	0	3	-2.61497	-7.85856	-0.72764	-8.09418	2.56364	9.83106	NA	NA	0.0089234	3.8858e-15	0.218989	2.38702e-31	0.010358	8.27421e-23	NA	NA	0.330996	3.70174e-12	0.719352	2.08206e-28	0.409935	6.65495e-20	NA	NA
P4HA2	1.279e-05	0.00112333	-4.36367	smultixcan	2.18282e-06	0.000274693	2.84951	Brain_Cortex	1.21055e-09	6.15822e-07	6.07884	NA	NA	NA	1	1	1	0	3	-2.61497	-7.85856	-0.72764	-8.09418	-2.00169	-10.0963	NA	NA	0.0089234	3.8858e-15	0.218989	2.38702e-31	0.0453182	5.73876e-24	NA	NA	0.330996	3.70174e-12	0.719352	2.08206e-28	0.601902	6.09125e-21	NA	NA
P4HA2	1.279e-05	0.00112333	-4.36367	smultixcan	2.18282e-06	0.000274693	2.84951	Brain_Frontal_Cortex_BA9	1.21055e-09	5.46165e-07	-6.07884	NA	NA	NA	1	1	1	0	3	-2.61497	-7.85856	-0.72764	-8.09418	2.00169	10.0963	NA	NA	0.0089234	3.8858e-15	0.218989	2.38702e-31	0.0453182	5.73876e-24	NA	NA	0.330996	3.70174e-12	0.719352	2.08206e-28	0.611266	5.30516e-21	NA	NA
P4HA2	1.279e-05	0.00112333	-4.36367	smultixcan	2.18282e-06	0.000274693	2.84951	Brain_Hypothalamus	1.21055e-09	7.20629e-07	6.07884	NA	NA	NA	1	1	1	0	3	-2.61497	-7.85856	-0.72764	-8.09418	-2.00169	-10.0963	NA	NA	0.0089234	3.8858e-15	0.218989	2.38702e-31	0.0453182	5.73876e-24	NA	NA	0.330996	3.70174e-12	0.719352	2.08206e-28	0.62348	7.99105e-21	NA	NA
P4HA2	1.279e-05	0.00112333	-4.36367	smultixcan	2.18282e-06	0.000274693	2.84951	Breast_Mammary_Tissue	1.15817e-08	3.69467e-06	-5.70577	NA	NA	NA	1	1	1	0	3	-2.61497	-7.85856	-0.72764	-8.09418	2.56364	9.83106	NA	NA	0.0089234	3.8858e-15	0.218989	2.38702e-31	0.010358	8.27421e-23	NA	NA	0.330996	3.70174e-12	0.719352	2.08206e-28	0.38302	6.3402e-20	NA	NA
P4HA2	1.279e-05	0.00112333	-4.36367	smultixcan	2.18282e-06	0.000274693	2.84951	Cells_EBV-transformed_lymphocytes	1.21055e-09	4.89274e-07	-6.07884	NA	NA	NA	1	1	1	0	3	-2.61497	-7.85856	-0.72764	-8.09418	2.00169	10.0963	NA	NA	0.0089234	3.8858e-15	0.218989	2.38702e-31	0.0453182	5.73876e-24	NA	NA	0.330996	3.70174e-12	0.719352	2.08206e-28	0.594983	5.75835e-21	NA	NA
P4HA2	1.279e-05	0.00112333	-4.36367	smultixcan	2.18282e-06	0.000274693	2.84951	Colon_Sigmoid	1.21055e-09	5.20455e-07	-6.07884	NA	NA	NA	1	1	1	0	3	-2.61497	-7.85856	-0.72764	-8.09418	2.34803	10.0963	NA	NA	0.0089234	3.8858e-15	0.218989	2.38702e-31	0.018873	5.73876e-24	NA	NA	0.330996	3.70174e-12	0.719352	2.08206e-28	0.490351	6.47391e-21	NA	NA
P4HA2	1.279e-05	0.00112333	-4.36367	smultixcan	2.18282e-06	0.000274693	2.84951	Colon_Transverse	1.21055e-09	5.4738e-07	-6.07884	NA	NA	NA	1	1	1	0	3	-2.61497	-7.85856	-0.72764	-8.09418	2.26937	10.0963	NA	NA	0.0089234	3.8858e-15	0.218989	2.38702e-31	0.023246	5.73876e-24	NA	NA	0.330996	3.70174e-12	0.719352	2.08206e-28	0.505934	6.01125e-21	NA	NA
P4HA2	1.279e-05	0.00112333	-4.36367	smultixcan	2.18282e-06	0.000274693	2.84951	Esophagus_Gastroesophageal_Junction	1.21055e-09	4.94606e-07	-6.07884	NA	NA	NA	1	1	1	0	3	-2.61497	-7.85856	-0.72764	-8.09418	2.00169	10.0963	NA	NA	0.0089234	3.8858e-15	0.218989	2.38702e-31	0.0453182	5.73876e-24	NA	NA	0.330996	3.70174e-12	0.719352	2.08206e-28	0.594532	4.75596e-21	NA	NA
P4HA2	1.279e-05	0.00112333	-4.36367	smultixcan	2.18282e-06	0.000274693	2.84951	Esophagus_Mucosa	1.21055e-09	5.07167e-07	-6.07884	NA	NA	NA	1	1	1	0	3	-2.61497	-7.85856	-0.72764	-8.09418	2.00169	10.0963	NA	NA	0.0089234	3.8858e-15	0.218989	2.38702e-31	0.0453182	5.73876e-24	NA	NA	0.330996	3.70174e-12	0.719352	2.08206e-28	0.595593	5.59969e-21	NA	NA
P4HA2	1.279e-05	0.00112333	-4.36367	smultixcan	2.18282e-06	0.000274693	2.84951	Esophagus_Muscularis	1.21055e-09	5.09029e-07	-6.07884	NA	NA	NA	1	1	1	0	3	-2.61497	-7.85856	-0.72764	-8.09418	2.00169	10.0963	NA	NA	0.0089234	3.8858e-15	0.218989	2.38702e-31	0.0453182	5.73876e-24	NA	NA	0.330996	3.70174e-12	0.719352	2.08206e-28	0.589599	5.08948e-21	NA	NA
P4HA2	1.279e-05	0.00112333	-4.36367	smultixcan	2.18282e-06	0.000274693	2.84951	Heart_Atrial_Appendage	1.21055e-09	5.36626e-07	-6.07884	NA	NA	NA	1	1	1	0	3	-2.61497	-7.85856	-0.72764	-8.09418	2.00169	10.0963	NA	NA	0.0089234	3.8858e-15	0.218989	2.38702e-31	0.0453182	5.73876e-24	NA	NA	0.330996	3.70174e-12	0.719352	2.08206e-28	0.578588	5.8728e-21	NA	NA
P4HA2	1.279e-05	0.00112333	-4.36367	smultixcan	2.18282e-06	0.000274693	2.84951	Heart_Left_Ventricle	1.21055e-09	4.95766e-07	-6.07884	NA	NA	NA	1	1	1	0	3	-2.61497	-7.85856	-0.72764	-8.09418	2.00169	10.0963	NA	NA	0.0089234	3.8858e-15	0.218989	2.38702e-31	0.0453182	5.73876e-24	NA	NA	0.330996	3.70174e-12	0.719352	2.08206e-28	0.589133	4.5542e-21	NA	NA
