## Supplementary material for "Disentangling the Shared and Differential Genetic Architecture Between COVID-19 and Other Respiratory Disorders: A Multi-Omics Genome-Wide Analysis": C2_Asthma.xlsx (part 39 of 128)

### Sheet: T8.gene_ddx (continued)
Table 8. Results summary of MAGMA/TWAS/spTWAS/PWAS-DDx
P4HA2	1.279e-05	0.00112333	-4.36367	smultixcan	2.18282e-06	0.000274693	2.84951	Liver	1.21055e-09	6.66981e-07	6.07884	NA	NA	NA	1	1	1	0	3	-2.61497	-7.85856	-0.72764	-8.09418	-2.00169	-10.0963	NA	NA	0.0089234	3.8858e-15	0.218989	2.38702e-31	0.0453182	5.73876e-24	NA	NA	0.330996	3.70174e-12	0.719352	2.08206e-28	0.582393	6.25132e-21	NA	NA
P4HA2	1.279e-05	0.00112333	-4.36367	smultixcan	2.18282e-06	0.000274693	2.84951	Lung	1.15817e-08	3.91682e-06	-5.70577	NA	NA	NA	1	1	1	0	3	-2.61497	-7.85856	-0.72764	-8.09418	2.56364	9.83106	NA	NA	0.0089234	3.8858e-15	0.218989	2.38702e-31	0.010358	8.27421e-23	NA	NA	0.330996	3.70174e-12	0.719352	2.08206e-28	0.377607	7.11622e-20	NA	NA
P4HA2	1.279e-05	0.00112333	-4.36367	smultixcan	2.18282e-06	0.000274693	2.84951	Minor_Salivary_Gland	1.15817e-08	4.27593e-06	-5.70577	NA	NA	NA	1	1	1	0	3	-2.61497	-7.85856	-0.72764	-8.09418	2.56364	9.83106	NA	NA	0.0089234	3.8858e-15	0.218989	2.38702e-31	0.010358	8.27421e-23	NA	NA	0.330996	3.70174e-12	0.719352	2.08206e-28	0.393082	9.33649e-20	NA	NA
P4HA2	1.279e-05	0.00112333	-4.36367	smultixcan	2.18282e-06	0.000274693	2.84951	Muscle_Skeletal	1.21055e-09	5.26353e-07	-6.07884	NA	NA	NA	1	1	1	0	3	-2.61497	-7.85856	-0.72764	-8.09418	2.28476	10.0963	NA	NA	0.0089234	3.8858e-15	0.218989	2.38702e-31	0.0223271	5.73876e-24	NA	NA	0.330996	3.70174e-12	0.719352	2.08206e-28	0.489585	6.06252e-21	NA	NA
P4HA2	1.279e-05	0.00112333	-4.36367	smultixcan	2.18282e-06	0.000274693	2.84951	Nerve_Tibial	1.21055e-09	4.91456e-07	-6.07884	NA	NA	NA	1	1	1	0	3	-2.61497	-7.85856	-0.72764	-8.09418	2.00169	10.0963	NA	NA	0.0089234	3.8858e-15	0.218989	2.38702e-31	0.0453182	5.73876e-24	NA	NA	0.330996	3.70174e-12	0.719352	2.08206e-28	0.584295	5.21122e-21	NA	NA
P4HA2	1.279e-05	0.00112333	-4.36367	smultixcan	2.18282e-06	0.000274693	2.84951	Ovary	1.15817e-08	4.40293e-06	-5.70577	NA	NA	NA	1	1	1	0	3	-2.61497	-7.85856	-0.72764	-8.09418	2.56364	9.83106	NA	NA	0.0089234	3.8858e-15	0.218989	2.38702e-31	0.010358	8.27421e-23	NA	NA	0.330996	3.70174e-12	0.719352	2.08206e-28	0.392218	7.97408e-20	NA	NA
P4HA2	1.279e-05	0.00112333	-4.36367	smultixcan	2.18282e-06	0.000274693	2.84951	Pancreas	1.21055e-09	5.80763e-07	-6.07884	NA	NA	NA	1	1	1	0	3	-2.61497	-7.85856	-0.72764	-8.09418	2.00169	10.0963	NA	NA	0.0089234	3.8858e-15	0.218989	2.38702e-31	0.0453182	5.73876e-24	NA	NA	0.330996	3.70174e-12	0.719352	2.08206e-28	0.58752	5.74378e-21	NA	NA
P4HA2	1.279e-05	0.00112333	-4.36367	smultixcan	2.18282e-06	0.000274693	2.84951	Pituitary	1.21055e-09	5.45755e-07	6.07884	NA	NA	NA	1	1	1	0	3	-2.61497	-7.85856	-0.72764	-8.09418	-2.28903	-10.0963	NA	NA	0.0089234	3.8858e-15	0.218989	2.38702e-31	0.0220777	5.73876e-24	NA	NA	0.330996	3.70174e-12	0.719352	2.08206e-28	0.512417	6.00328e-21	NA	NA
P4HA2	1.279e-05	0.00112333	-4.36367	smultixcan	2.18282e-06	0.000274693	2.84951	Prostate	1.21055e-09	5.42172e-07	-6.07884	NA	NA	NA	1	1	1	0	3	-2.61497	-7.85856	-0.72764	-8.09418	2.00169	10.0963	NA	NA	0.0089234	3.8858e-15	0.218989	2.38702e-31	0.0453182	5.73876e-24	NA	NA	0.330996	3.70174e-12	0.719352	2.08206e-28	0.594486	5.68937e-21	NA	NA
P4HA2	1.279e-05	0.00112333	-4.36367	smultixcan	2.18282e-06	0.000274693	2.84951	Skin_Not_Sun_Exposed_Suprapubic	1.21055e-09	5.46641e-07	-6.07884	NA	NA	NA	1	1	1	0	3	-2.61497	-7.85856	-0.72764	-8.09418	2.00169	10.0963	NA	NA	0.0089234	3.8858e-15	0.218989	2.38702e-31	0.0453182	5.73876e-24	NA	NA	0.330996	3.70174e-12	0.719352	2.08206e-28	0.588889	5.32971e-21	NA	NA
P4HA2	1.279e-05	0.00112333	-4.36367	smultixcan	2.18282e-06	0.000274693	2.84951	Skin_Sun_Exposed_Lower_leg	1.21055e-09	5.14803e-07	-6.07884	NA	NA	NA	1	1	1	0	3	-2.61497	-7.85856	-0.72764	-8.09418	2.00169	10.0963	NA	NA	0.0089234	3.8858e-15	0.218989	2.38702e-31	0.0453182	5.73876e-24	NA	NA	0.330996	3.70174e-12	0.719352	2.08206e-28	0.600661	4.96476e-21	NA	NA
P4HA2	1.279e-05	0.00112333	-4.36367	smultixcan	2.18282e-06	0.000274693	2.84951	Small_Intestine_Terminal_Ileum	1.21055e-09	5.54528e-07	-6.07884	NA	NA	NA	1	1	1	0	3	-2.61497	-7.85856	-0.72764	-8.09418	2.00169	10.0963	NA	NA	0.0089234	3.8858e-15	0.218989	2.38702e-31	0.0453182	5.73876e-24	NA	NA	0.330996	3.70174e-12	0.719352	2.08206e-28	0.60147	6.50307e-21	NA	NA
P4HA2	1.279e-05	0.00112333	-4.36367	smultixcan	2.18282e-06	0.000274693	2.84951	Spleen	1.21055e-09	5.57823e-07	-6.07884	NA	NA	NA	1	1	1	0	3	-2.61497	-7.85856	-0.72764	-8.09418	2.00169	10.0963	NA	NA	0.0089234	3.8858e-15	0.218989	2.38702e-31	0.0453182	5.73876e-24	NA	NA	0.330996	3.70174e-12	0.719352	2.08206e-28	0.59324	5.1252e-21	NA	NA
P4HA2	1.279e-05	0.00112333	-4.36367	smultixcan	2.18282e-06	0.000274693	2.84951	Stomach	1.21055e-09	6.1041e-07	-6.07884	NA	NA	NA	1	1	1	0	3	-2.61497	-7.85856	-0.72764	-8.09418	2.00169	10.0963	NA	NA	0.0089234	3.8858e-15	0.218989	2.38702e-31	0.0453182	5.73876e-24	NA	NA	0.330996	3.70174e-12	0.719352	2.08206e-28	0.605413	6.03653e-21	NA	NA
P4HA2	1.279e-05	0.00112333	-4.36367	smultixcan	2.18282e-06	0.000274693	2.84951	Testis	1.21055e-09	6.14373e-07	-6.07884	NA	NA	NA	1	1	1	0	3	-2.61497	-7.85856	-0.72764	-8.09418	2.00169	10.0963	NA	NA	0.0089234	3.8858e-15	0.218989	2.38702e-31	0.0453182	5.73876e-24	NA	NA	0.330996	3.70174e-12	0.719352	2.08206e-28	0.609362	5.59109e-21	NA	NA
P4HA2	1.279e-05	0.00112333	-4.36367	smultixcan	2.18282e-06	0.000274693	2.84951	Thyroid	1.21055e-09	4.93478e-07	-6.07884	NA	NA	NA	1	1	1	0	3	-2.61497	-7.85856	-0.72764	-8.09418	2.00169	10.0963	NA	NA	0.0089234	3.8858e-15	0.218989	2.38702e-31	0.0453182	5.73876e-24	NA	NA	0.330996	3.70174e-12	0.719352	2.08206e-28	0.582657	5.18253e-21	NA	NA
P4HA2	1.279e-05	0.00112333	-4.36367	smultixcan	2.18282e-06	0.000274693	2.84951	Uterus	1.15817e-08	4.27834e-06	-5.70577	NA	NA	NA	1	1	1	0	3	-2.61497	-7.85856	-0.72764	-8.09418	2.56364	9.83106	NA	NA	0.0089234	3.8858e-15	0.218989	2.38702e-31	0.010358	8.27421e-23	NA	NA	0.330996	3.70174e-12	0.719352	2.08206e-28	0.402554	9.32381e-20	NA	NA
P4HA2	1.279e-05	0.00112333	-4.36367	smultixcan	2.18282e-06	0.000274693	2.84951	Vagina	1.21055e-09	5.90296e-07	-6.07884	NA	NA	NA	1	1	1	0	3	-2.61497	-7.85856	-0.72764	-8.09418	2.00169	10.0963	NA	NA	0.0089234	3.8858e-15	0.218989	2.38702e-31	0.0453182	5.73876e-24	NA	NA	0.330996	3.70174e-12	0.719352	2.08206e-28	0.58854	6.29321e-21	NA	NA
P4HA2	1.279e-05	0.00112333	-4.36367	smultixcan	2.18282e-06	0.000274693	2.84951	smultixcan	1.69215e-09	7.12163e-07	-5.99605	NA	NA	NA	1	1	1	0	3	-2.61497	-7.85856	-0.72764	-8.09418	2.17548	10.0099	NA	NA	0.0089234	3.8858e-15	0.218989	2.38702e-31	0.0519144	8.37134e-24	NA	NA	0.330996	3.70174e-12	0.719352	2.08206e-28	0.593054	7.67905e-21	NA	NA
MRPL44	1.302e-05	0.00113795	4.35977	Adipose_Visceral_Omentum	2.33805e-06	0.000522108	4.72177	Adipose_Visceral_Omentum	3.41622e-05	0.00394095	-4.14378	NA	NA	NA	1	1	1	0	3	-1.79666	4.14986	2.39648	-4.19606	-1.91779	3.8543	NA	NA	0.072389	3.3268e-05	0.0165535	2.71601e-05	0.0551383	0.000116063	NA	NA	0.592945	0.00115134	0.5078	0.00204054	0.610221	0.00533082	NA	NA
MRPL44	1.302e-05	0.00113795	4.35977	Adipose_Visceral_Omentum	2.33805e-06	0.000522108	4.72177	Artery_Aorta	3.41622e-05	0.00404565	-4.14378	NA	NA	NA	1	1	1	0	3	-1.79666	4.14986	2.39648	-4.19606	-1.91779	3.8543	NA	NA	0.072389	3.3268e-05	0.0165535	2.71601e-05	0.0551383	0.000116063	NA	NA	0.592945	0.00115134	0.5078	0.00204054	0.611989	0.00529468	NA	NA
MRPL44	1.302e-05	0.00113795	4.35977	Adipose_Visceral_Omentum	2.33805e-06	0.000522108	4.72177	Artery_Coronary	1.05502e-05	0.00162828	-4.40558	NA	NA	NA	1	1	1	0	3	-1.79666	4.14986	2.39648	-4.19606	-2.18892	3.95934	NA	NA	0.072389	3.3268e-05	0.0165535	2.71601e-05	0.0286025	7.51556e-05	NA	NA	0.592945	0.00115134	0.5078	0.00204054	0.520721	0.0039835	NA	NA
MRPL44	1.302e-05	0.00113795	4.35977	Adipose_Visceral_Omentum	2.33805e-06	0.000522108	4.72177	Artery_Tibial	3.41622e-05	0.00396066	-4.14378	NA	NA	NA	1	1	1	0	3	-1.79666	4.14986	2.39648	-4.19606	-1.91779	3.8543	NA	NA	0.072389	3.3268e-05	0.0165535	2.71601e-05	0.0551383	0.000116063	NA	NA	0.592945	0.00115134	0.5078	0.00204054	0.609396	0.00521928	NA	NA
MRPL44	1.302e-05	0.00113795	4.35977	Adipose_Visceral_Omentum	2.33805e-06	0.000522108	4.72177	Brain_Cerebellar_Hemisphere	1.05502e-05	0.00167089	4.40558	NA	NA	NA	1	1	1	0	3	-1.79666	4.14986	2.39648	-4.19606	2.18892	-3.95934	NA	NA	0.072389	3.3268e-05	0.0165535	2.71601e-05	0.0286025	7.51556e-05	NA	NA	0.592945	0.00115134	0.5078	0.00204054	0.529422	0.00377727	NA	NA
MRPL44	1.302e-05	0.00113795	4.35977	Adipose_Visceral_Omentum	2.33805e-06	0.000522108	4.72177	Brain_Cerebellum	1.05502e-05	0.00174736	4.40558	NA	NA	NA	1	1	1	0	3	-1.79666	4.14986	2.39648	-4.19606	2.18892	-3.95934	NA	NA	0.072389	3.3268e-05	0.0165535	2.71601e-05	0.0286025	7.51556e-05	NA	NA	0.592945	0.00115134	0.5078	0.00204054	0.523302	0.00377209	NA	NA
MRPL44	1.302e-05	0.00113795	4.35977	Adipose_Visceral_Omentum	2.33805e-06	0.000522108	4.72177	Brain_Hypothalamus	3.41622e-05	0.00572432	-4.14378	NA	NA	NA	1	1	1	0	3	-1.79666	4.14986	2.39648	-4.19606	-1.91779	3.8543	NA	NA	0.072389	3.3268e-05	0.0165535	2.71601e-05	0.0551383	0.000116063	NA	NA	0.592945	0.00115134	0.5078	0.00204054	0.636477	0.00630146	NA	NA
MRPL44	1.302e-05	0.00113795	4.35977	Adipose_Visceral_Omentum	2.33805e-06	0.000522108	4.72177	Cells_EBV-transformed_lymphocytes	3.41622e-05	0.00372155	-4.14378	NA	NA	NA	1	1	1	0	3	-1.79666	4.14986	2.39648	-4.19606	-1.91779	3.8543	NA	NA	0.072389	3.3268e-05	0.0165535	2.71601e-05	0.0551383	0.000116063	NA	NA	0.592945	0.00115134	0.5078	0.00204054	0.620893	0.00480414	NA	NA
MRPL44	1.302e-05	0.00113795	4.35977	Adipose_Visceral_Omentum	2.33805e-06	0.000522108	4.72177	Colon_Transverse	1.05502e-05	0.00172782	-4.40558	NA	NA	NA	1	1	1	0	3	-1.79666	4.14986	2.39648	-4.19606	-2.18892	3.95934	NA	NA	0.072389	3.3268e-05	0.0165535	2.71601e-05	0.0286025	7.51556e-05	NA	NA	0.592945	0.00115134	0.5078	0.00204054	0.527216	0.00410851	NA	NA
MRPL44	1.302e-05	0.00113795	4.35977	Adipose_Visceral_Omentum	2.33805e-06	0.000522108	4.72177	Lung	3.41622e-05	0.00381298	-4.14378	NA	NA	NA	1	1	1	0	3	-1.79666	4.14986	2.39648	-4.19606	-1.91779	3.8543	NA	NA	0.072389	3.3268e-05	0.0165535	2.71601e-05	0.0551383	0.000116063	NA	NA	0.592945	0.00115134	0.5078	0.00204054	0.592444	0.00537793	NA	NA
MRPL44	1.302e-05	0.00113795	4.35977	Adipose_Visceral_Omentum	2.33805e-06	0.000522108	4.72177	Spleen	1.05502e-05	0.00175035	-4.40558	NA	NA	NA	1	1	1	0	3	-1.79666	4.14986	2.39648	-4.19606	-2.18892	3.95934	NA	NA	0.072389	3.3268e-05	0.0165535	2.71601e-05	0.0286025	7.51556e-05	NA	NA	0.592945	0.00115134	0.5078	0.00204054	0.527378	0.00367065	NA	NA
MRPL44	1.302e-05	0.00113795	4.35977	Adipose_Visceral_Omentum	2.33805e-06	0.000522108	4.72177	Testis	1.05502e-05	0.00199819	4.40558	NA	NA	NA	1	1	1	0	3	-1.79666	4.14986	2.39648	-4.19606	2.18892	-3.95934	NA	NA	0.072389	3.3268e-05	0.0165535	2.71601e-05	0.0286025	7.51556e-05	NA	NA	0.592945	0.00115134	0.5078	0.00204054	0.556733	0.00447156	NA	NA
MRPL44	1.302e-05	0.00113795	4.35977	Adipose_Visceral_Omentum	2.33805e-06	0.000522108	4.72177	smultixcan	7.74603e-05	0.0077241	-2.04336	NA	NA	NA	1	1	1	0	3	-1.79666	4.14986	2.39648	-4.19606	-0.882145	1.96271	NA	NA	0.072389	3.3268e-05	0.0165535	2.71601e-05	0.0446257	0.000465176	NA	NA	0.592945	0.00115134	0.5078	0.00204054	0.577022	0.0142709	NA	NA
MRPL44	1.302e-05	0.00113795	4.35977	Brain_Cerebellum	1.05502e-05	0.00229361	-4.40558	Adipose_Visceral_Omentum	3.41622e-05	0.00394095	-4.14378	NA	NA	NA	1	1	1	0	3	-1.79666	4.14986	-2.18892	3.95934	-1.91779	3.8543	NA	NA	0.072389	3.3268e-05	0.0286025	7.51556e-05	0.0551383	0.000116063	NA	NA	0.592945	0.00115134	0.596279	0.00453038	0.610221	0.00533082	NA	NA
MRPL44	1.302e-05	0.00113795	4.35977	Brain_Cerebellum	1.05502e-05	0.00229361	-4.40558	Artery_Aorta	3.41622e-05	0.00404565	-4.14378	NA	NA	NA	1	1	1	0	3	-1.79666	4.14986	-2.18892	3.95934	-1.91779	3.8543	NA	NA	0.072389	3.3268e-05	0.0286025	7.51556e-05	0.0551383	0.000116063	NA	NA	0.592945	0.00115134	0.596279	0.00453038	0.611989	0.00529468	NA	NA
MRPL44	1.302e-05	0.00113795	4.35977	Brain_Cerebellum	1.05502e-05	0.00229361	-4.40558	Artery_Coronary	1.05502e-05	0.00162828	-4.40558	NA	NA	NA	1	1	1	0	3	-1.79666	4.14986	-2.18892	3.95934	-2.18892	3.95934	NA	NA	0.072389	3.3268e-05	0.0286025	7.51556e-05	0.0286025	7.51556e-05	NA	NA	0.592945	0.00115134	0.596279	0.00453038	0.520721	0.0039835	NA	NA
MRPL44	1.302e-05	0.00113795	4.35977	Brain_Cerebellum	1.05502e-05	0.00229361	-4.40558	Artery_Tibial	3.41622e-05	0.00396066	-4.14378	NA	NA	NA	1	1	1	0	3	-1.79666	4.14986	-2.18892	3.95934	-1.91779	3.8543	NA	NA	0.072389	3.3268e-05	0.0286025	7.51556e-05	0.0551383	0.000116063	NA	NA	0.592945	0.00115134	0.596279	0.00453038	0.609396	0.00521928	NA	NA
MRPL44	1.302e-05	0.00113795	4.35977	Brain_Cerebellum	1.05502e-05	0.00229361	-4.40558	Brain_Cerebellar_Hemisphere	1.05502e-05	0.00167089	4.40558	NA	NA	NA	1	1	1	0	3	-1.79666	4.14986	-2.18892	3.95934	2.18892	-3.95934	NA	NA	0.072389	3.3268e-05	0.0286025	7.51556e-05	0.0286025	7.51556e-05	NA	NA	0.592945	0.00115134	0.596279	0.00453038	0.529422	0.00377727	NA	NA
MRPL44	1.302e-05	0.00113795	4.35977	Brain_Cerebellum	1.05502e-05	0.00229361	-4.40558	Brain_Cerebellum	1.05502e-05	0.00174736	4.40558	NA	NA	NA	1	1	1	0	3	-1.79666	4.14986	-2.18892	3.95934	2.18892	-3.95934	NA	NA	0.072389	3.3268e-05	0.0286025	7.51556e-05	0.0286025	7.51556e-05	NA	NA	0.592945	0.00115134	0.596279	0.00453038	0.523302	0.00377209	NA	NA
MRPL44	1.302e-05	0.00113795	4.35977	Brain_Cerebellum	1.05502e-05	0.00229361	-4.40558	Brain_Hypothalamus	3.41622e-05	0.00572432	-4.14378	NA	NA	NA	1	1	1	0	3	-1.79666	4.14986	-2.18892	3.95934	-1.91779	3.8543	NA	NA	0.072389	3.3268e-05	0.0286025	7.51556e-05	0.0551383	0.000116063	NA	NA	0.592945	0.00115134	0.596279	0.00453038	0.636477	0.00630146	NA	NA
MRPL44	1.302e-05	0.00113795	4.35977	Brain_Cerebellum	1.05502e-05	0.00229361	-4.40558	Cells_EBV-transformed_lymphocytes	3.41622e-05	0.00372155	-4.14378	NA	NA	NA	1	1	1	0	3	-1.79666	4.14986	-2.18892	3.95934	-1.91779	3.8543	NA	NA	0.072389	3.3268e-05	0.0286025	7.51556e-05	0.0551383	0.000116063	NA	NA	0.592945	0.00115134	0.596279	0.00453038	0.620893	0.00480414	NA	NA
MRPL44	1.302e-05	0.00113795	4.35977	Brain_Cerebellum	1.05502e-05	0.00229361	-4.40558	Colon_Transverse	1.05502e-05	0.00172782	-4.40558	NA	NA	NA	1	1	1	0	3	-1.79666	4.14986	-2.18892	3.95934	-2.18892	3.95934	NA	NA	0.072389	3.3268e-05	0.0286025	7.51556e-05	0.0286025	7.51556e-05	NA	NA	0.592945	0.00115134	0.596279	0.00453038	0.527216	0.00410851	NA	NA
MRPL44	1.302e-05	0.00113795	4.35977	Brain_Cerebellum	1.05502e-05	0.00229361	-4.40558	Lung	3.41622e-05	0.00381298	-4.14378	NA	NA	NA	1	1	1	0	3	-1.79666	4.14986	-2.18892	3.95934	-1.91779	3.8543	NA	NA	0.072389	3.3268e-05	0.0286025	7.51556e-05	0.0551383	0.000116063	NA	NA	0.592945	0.00115134	0.596279	0.00453038	0.592444	0.00537793	NA	NA
MRPL44	1.302e-05	0.00113795	4.35977	Brain_Cerebellum	1.05502e-05	0.00229361	-4.40558	Spleen	1.05502e-05	0.00175035	-4.40558	NA	NA	NA	1	1	1	0	3	-1.79666	4.14986	-2.18892	3.95934	-2.18892	3.95934	NA	NA	0.072389	3.3268e-05	0.0286025	7.51556e-05	0.0286025	7.51556e-05	NA	NA	0.592945	0.00115134	0.596279	0.00453038	0.527378	0.00367065	NA	NA
MRPL44	1.302e-05	0.00113795	4.35977	Brain_Cerebellum	1.05502e-05	0.00229361	-4.40558	Testis	1.05502e-05	0.00199819	4.40558	NA	NA	NA	1	1	1	0	3	-1.79666	4.14986	-2.18892	3.95934	2.18892	-3.95934	NA	NA	0.072389	3.3268e-05	0.0286025	7.51556e-05	0.0286025	7.51556e-05	NA	NA	0.592945	0.00115134	0.596279	0.00453038	0.556733	0.00447156	NA	NA
MRPL44	1.302e-05	0.00113795	4.35977	Brain_Cerebellum	1.05502e-05	0.00229361	-4.40558	smultixcan	7.74603e-05	0.0077241	-2.04336	NA	NA	NA	1	1	1	0	3	-1.79666	4.14986	-2.18892	3.95934	-0.882145	1.96271	NA	NA	0.072389	3.3268e-05	0.0286025	7.51556e-05	0.0446257	0.000465176	NA	NA	0.592945	0.00115134	0.596279	0.00453038	0.577022	0.0142709	NA	NA
MRPL44	1.302e-05	0.00113795	4.35977	Brain_Spinal_cord_cervical_c-1	1.05502e-05	0.00189349	4.40558	Adipose_Visceral_Omentum	3.41622e-05	0.00394095	-4.14378	NA	NA	NA	1	1	1	0	3	-1.79666	4.14986	2.18892	-3.95934	-1.91779	3.8543	NA	NA	0.072389	3.3268e-05	0.0286025	7.51556e-05	0.0551383	0.000116063	NA	NA	0.592945	0.00115134	0.576813	0.00454072	0.610221	0.00533082	NA	NA
MRPL44	1.302e-05	0.00113795	4.35977	Brain_Spinal_cord_cervical_c-1	1.05502e-05	0.00189349	4.40558	Artery_Aorta	3.41622e-05	0.00404565	-4.14378	NA	NA	NA	1	1	1	0	3	-1.79666	4.14986	2.18892	-3.95934	-1.91779	3.8543	NA	NA	0.072389	3.3268e-05	0.0286025	7.51556e-05	0.0551383	0.000116063	NA	NA	0.592945	0.00115134	0.576813	0.00454072	0.611989	0.00529468	NA	NA
MRPL44	1.302e-05	0.00113795	4.35977	Brain_Spinal_cord_cervical_c-1	1.05502e-05	0.00189349	4.40558	Artery_Coronary	1.05502e-05	0.00162828	-4.40558	NA	NA	NA	1	1	1	0	3	-1.79666	4.14986	2.18892	-3.95934	-2.18892	3.95934	NA	NA	0.072389	3.3268e-05	0.0286025	7.51556e-05	0.0286025	7.51556e-05	NA	NA	0.592945	0.00115134	0.576813	0.00454072	0.520721	0.0039835	NA	NA
MRPL44	1.302e-05	0.00113795	4.35977	Brain_Spinal_cord_cervical_c-1	1.05502e-05	0.00189349	4.40558	Artery_Tibial	3.41622e-05	0.00396066	-4.14378	NA	NA	NA	1	1	1	0	3	-1.79666	4.14986	2.18892	-3.95934	-1.91779	3.8543	NA	NA	0.072389	3.3268e-05	0.0286025	7.51556e-05	0.0551383	0.000116063	NA	NA	0.592945	0.00115134	0.576813	0.00454072	0.609396	0.00521928	NA	NA
MRPL44	1.302e-05	0.00113795	4.35977	Brain_Spinal_cord_cervical_c-1	1.05502e-05	0.00189349	4.40558	Brain_Cerebellar_Hemisphere	1.05502e-05	0.00167089	4.40558	NA	NA	NA	1	1	1	0	3	-1.79666	4.14986	2.18892	-3.95934	2.18892	-3.95934	NA	NA	0.072389	3.3268e-05	0.0286025	7.51556e-05	0.0286025	7.51556e-05	NA	NA	0.592945	0.00115134	0.576813	0.00454072	0.529422	0.00377727	NA	NA
MRPL44	1.302e-05	0.00113795	4.35977	Brain_Spinal_cord_cervical_c-1	1.05502e-05	0.00189349	4.40558	Brain_Cerebellum	1.05502e-05	0.00174736	4.40558	NA	NA	NA	1	1	1	0	3	-1.79666	4.14986	2.18892	-3.95934	2.18892	-3.95934	NA	NA	0.072389	3.3268e-05	0.0286025	7.51556e-05	0.0286025	7.51556e-05	NA	NA	0.592945	0.00115134	0.576813	0.00454072	0.523302	0.00377209	NA	NA
MRPL44	1.302e-05	0.00113795	4.35977	Brain_Spinal_cord_cervical_c-1	1.05502e-05	0.00189349	4.40558	Brain_Hypothalamus	3.41622e-05	0.00572432	-4.14378	NA	NA	NA	1	1	1	0	3	-1.79666	4.14986	2.18892	-3.95934	-1.91779	3.8543	NA	NA	0.072389	3.3268e-05	0.0286025	7.51556e-05	0.0551383	0.000116063	NA	NA	0.592945	0.00115134	0.576813	0.00454072	0.636477	0.00630146	NA	NA
MRPL44	1.302e-05	0.00113795	4.35977	Brain_Spinal_cord_cervical_c-1	1.05502e-05	0.00189349	4.40558	Cells_EBV-transformed_lymphocytes	3.41622e-05	0.00372155	-4.14378	NA	NA	NA	1	1	1	0	3	-1.79666	4.14986	2.18892	-3.95934	-1.91779	3.8543	NA	NA	0.072389	3.3268e-05	0.0286025	7.51556e-05	0.0551383	0.000116063	NA	NA	0.592945	0.00115134	0.576813	0.00454072	0.620893	0.00480414	NA	NA
MRPL44	1.302e-05	0.00113795	4.35977	Brain_Spinal_cord_cervical_c-1	1.05502e-05	0.00189349	4.40558	Colon_Transverse	1.05502e-05	0.00172782	-4.40558	NA	NA	NA	1	1	1	0	3	-1.79666	4.14986	2.18892	-3.95934	-2.18892	3.95934	NA	NA	0.072389	3.3268e-05	0.0286025	7.51556e-05	0.0286025	7.51556e-05	NA	NA	0.592945	0.00115134	0.576813	0.00454072	0.527216	0.00410851	NA	NA
MRPL44	1.302e-05	0.00113795	4.35977	Brain_Spinal_cord_cervical_c-1	1.05502e-05	0.00189349	4.40558	Lung	3.41622e-05	0.00381298	-4.14378	NA	NA	NA	1	1	1	0	3	-1.79666	4.14986	2.18892	-3.95934	-1.91779	3.8543	NA	NA	0.072389	3.3268e-05	0.0286025	7.51556e-05	0.0551383	0.000116063	NA	NA	0.592945	0.00115134	0.576813	0.00454072	0.592444	0.00537793	NA	NA
MRPL44	1.302e-05	0.00113795	4.35977	Brain_Spinal_cord_cervical_c-1	1.05502e-05	0.00189349	4.40558	Spleen	1.05502e-05	0.00175035	-4.40558	NA	NA	NA	1	1	1	0	3	-1.79666	4.14986	2.18892	-3.95934	-2.18892	3.95934	NA	NA	0.072389	3.3268e-05	0.0286025	7.51556e-05	0.0286025	7.51556e-05	NA	NA	0.592945	0.00115134	0.576813	0.00454072	0.527378	0.00367065	NA	NA
MRPL44	1.302e-05	0.00113795	4.35977	Brain_Spinal_cord_cervical_c-1	1.05502e-05	0.00189349	4.40558	Testis	1.05502e-05	0.00199819	4.40558	NA	NA	NA	1	1	1	0	3	-1.79666	4.14986	2.18892	-3.95934	2.18892	-3.95934	NA	NA	0.072389	3.3268e-05	0.0286025	7.51556e-05	0.0286025	7.51556e-05	NA	NA	0.592945	0.00115134	0.576813	0.00454072	0.556733	0.00447156	NA	NA
MRPL44	1.302e-05	0.00113795	4.35977	Brain_Spinal_cord_cervical_c-1	1.05502e-05	0.00189349	4.40558	smultixcan	7.74603e-05	0.0077241	-2.04336	NA	NA	NA	1	1	1	0	3	-1.79666	4.14986	2.18892	-3.95934	-0.882145	1.96271	NA	NA	0.072389	3.3268e-05	0.0286025	7.51556e-05	0.0446257	0.000465176	NA	NA	0.592945	0.00115134	0.576813	0.00454072	0.577022	0.0142709	NA	NA
MRPL44	1.302e-05	0.00113795	4.35977	Esophagus_Mucosa	1.05502e-05	0.00186331	-4.40558	Adipose_Visceral_Omentum	3.41622e-05	0.00394095	-4.14378	NA	NA	NA	1	1	1	0	3	-1.79666	4.14986	-2.18892	3.95934	-1.91779	3.8543	NA	NA	0.072389	3.3268e-05	0.0286025	7.51556e-05	0.0551383	0.000116063	NA	NA	0.592945	0.00115134	0.545196	0.00441964	0.610221	0.00533082	NA	NA
MRPL44	1.302e-05	0.00113795	4.35977	Esophagus_Mucosa	1.05502e-05	0.00186331	-4.40558	Artery_Aorta	3.41622e-05	0.00404565	-4.14378	NA	NA	NA	1	1	1	0	3	-1.79666	4.14986	-2.18892	3.95934	-1.91779	3.8543	NA	NA	0.072389	3.3268e-05	0.0286025	7.51556e-05	0.0551383	0.000116063	NA	NA	0.592945	0.00115134	0.545196	0.00441964	0.611989	0.00529468	NA	NA
MRPL44	1.302e-05	0.00113795	4.35977	Esophagus_Mucosa	1.05502e-05	0.00186331	-4.40558	Artery_Coronary	1.05502e-05	0.00162828	-4.40558	NA	NA	NA	1	1	1	0	3	-1.79666	4.14986	-2.18892	3.95934	-2.18892	3.95934	NA	NA	0.072389	3.3268e-05	0.0286025	7.51556e-05	0.0286025	7.51556e-05	NA	NA	0.592945	0.00115134	0.545196	0.00441964	0.520721	0.0039835	NA	NA
MRPL44	1.302e-05	0.00113795	4.35977	Esophagus_Mucosa	1.05502e-05	0.00186331	-4.40558	Artery_Tibial	3.41622e-05	0.00396066	-4.14378	NA	NA	NA	1	1	1	0	3	-1.79666	4.14986	-2.18892	3.95934	-1.91779	3.8543	NA	NA	0.072389	3.3268e-05	0.0286025	7.51556e-05	0.0551383	0.000116063	NA	NA	0.592945	0.00115134	0.545196	0.00441964	0.609396	0.00521928	NA	NA
MRPL44	1.302e-05	0.00113795	4.35977	Esophagus_Mucosa	1.05502e-05	0.00186331	-4.40558	Brain_Cerebellar_Hemisphere	1.05502e-05	0.00167089	4.40558	NA	NA	NA	1	1	1	0	3	-1.79666	4.14986	-2.18892	3.95934	2.18892	-3.95934	NA	NA	0.072389	3.3268e-05	0.0286025	7.51556e-05	0.0286025	7.51556e-05	NA	NA	0.592945	0.00115134	0.545196	0.00441964	0.529422	0.00377727	NA	NA
MRPL44	1.302e-05	0.00113795	4.35977	Esophagus_Mucosa	1.05502e-05	0.00186331	-4.40558	Brain_Cerebellum	1.05502e-05	0.00174736	4.40558	NA	NA	NA	1	1	1	0	3	-1.79666	4.14986	-2.18892	3.95934	2.18892	-3.95934	NA	NA	0.072389	3.3268e-05	0.0286025	7.51556e-05	0.0286025	7.51556e-05	NA	NA	0.592945	0.00115134	0.545196	0.00441964	0.523302	0.00377209	NA	NA
MRPL44	1.302e-05	0.00113795	4.35977	Esophagus_Mucosa	1.05502e-05	0.00186331	-4.40558	Brain_Hypothalamus	3.41622e-05	0.00572432	-4.14378	NA	NA	NA	1	1	1	0	3	-1.79666	4.14986	-2.18892	3.95934	-1.91779	3.8543	NA	NA	0.072389	3.3268e-05	0.0286025	7.51556e-05	0.0551383	0.000116063	NA	NA	0.592945	0.00115134	0.545196	0.00441964	0.636477	0.00630146	NA	NA
MRPL44	1.302e-05	0.00113795	4.35977	Esophagus_Mucosa	1.05502e-05	0.00186331	-4.40558	Cells_EBV-transformed_lymphocytes	3.41622e-05	0.00372155	-4.14378	NA	NA	NA	1	1	1	0	3	-1.79666	4.14986	-2.18892	3.95934	-1.91779	3.8543	NA	NA	0.072389	3.3268e-05	0.0286025	7.51556e-05	0.0551383	0.000116063	NA	NA	0.592945	0.00115134	0.545196	0.00441964	0.620893	0.00480414	NA	NA
MRPL44	1.302e-05	0.00113795	4.35977	Esophagus_Mucosa	1.05502e-05	0.00186331	-4.40558	Colon_Transverse	1.05502e-05	0.00172782	-4.40558	NA	NA	NA	1	1	1	0	3	-1.79666	4.14986	-2.18892	3.95934	-2.18892	3.95934	NA	NA	0.072389	3.3268e-05	0.0286025	7.51556e-05	0.0286025	7.51556e-05	NA	NA	0.592945	0.00115134	0.545196	0.00441964	0.527216	0.00410851	NA	NA
MRPL44	1.302e-05	0.00113795	4.35977	Esophagus_Mucosa	1.05502e-05	0.00186331	-4.40558	Lung	3.41622e-05	0.00381298	-4.14378	NA	NA	NA	1	1	1	0	3	-1.79666	4.14986	-2.18892	3.95934	-1.91779	3.8543	NA	NA	0.072389	3.3268e-05	0.0286025	7.51556e-05	0.0551383	0.000116063	NA	NA	0.592945	0.00115134	0.545196	0.00441964	0.592444	0.00537793	NA	NA
MRPL44	1.302e-05	0.00113795	4.35977	Esophagus_Mucosa	1.05502e-05	0.00186331	-4.40558	Spleen	1.05502e-05	0.00175035	-4.40558	NA	NA	NA	1	1	1	0	3	-1.79666	4.14986	-2.18892	3.95934	-2.18892	3.95934	NA	NA	0.072389	3.3268e-05	0.0286025	7.51556e-05	0.0286025	7.51556e-05	NA	NA	0.592945	0.00115134	0.545196	0.00441964	0.527378	0.00367065	NA	NA
MRPL44	1.302e-05	0.00113795	4.35977	Esophagus_Mucosa	1.05502e-05	0.00186331	-4.40558	Testis	1.05502e-05	0.00199819	4.40558	NA	NA	NA	1	1	1	0	3	-1.79666	4.14986	-2.18892	3.95934	2.18892	-3.95934	NA	NA	0.072389	3.3268e-05	0.0286025	7.51556e-05	0.0286025	7.51556e-05	NA	NA	0.592945	0.00115134	0.545196	0.00441964	0.556733	0.00447156	NA	NA
MRPL44	1.302e-05	0.00113795	4.35977	Esophagus_Mucosa	1.05502e-05	0.00186331	-4.40558	smultixcan	7.74603e-05	0.0077241	-2.04336	NA	NA	NA	1	1	1	0	3	-1.79666	4.14986	-2.18892	3.95934	-0.882145	1.96271	NA	NA	0.072389	3.3268e-05	0.0286025	7.51556e-05	0.0446257	0.000465176	NA	NA	0.592945	0.00115134	0.545196	0.00441964	0.577022	0.0142709	NA	NA
MRPL44	1.302e-05	0.00113795	4.35977	Heart_Left_Ventricle	1.05502e-05	0.00212289	4.40558	Adipose_Visceral_Omentum	3.41622e-05	0.00394095	-4.14378	NA	NA	NA	1	1	1	0	3	-1.79666	4.14986	2.18892	-3.95934	-1.91779	3.8543	NA	NA	0.072389	3.3268e-05	0.0286025	7.51556e-05	0.0551383	0.000116063	NA	NA	0.592945	0.00115134	0.556955	0.0043874	0.610221	0.00533082	NA	NA
MRPL44	1.302e-05	0.00113795	4.35977	Heart_Left_Ventricle	1.05502e-05	0.00212289	4.40558	Artery_Aorta	3.41622e-05	0.00404565	-4.14378	NA	NA	NA	1	1	1	0	3	-1.79666	4.14986	2.18892	-3.95934	-1.91779	3.8543	NA	NA	0.072389	3.3268e-05	0.0286025	7.51556e-05	0.0551383	0.000116063	NA	NA	0.592945	0.00115134	0.556955	0.0043874	0.611989	0.00529468	NA	NA
MRPL44	1.302e-05	0.00113795	4.35977	Heart_Left_Ventricle	1.05502e-05	0.00212289	4.40558	Artery_Coronary	1.05502e-05	0.00162828	-4.40558	NA	NA	NA	1	1	1	0	3	-1.79666	4.14986	2.18892	-3.95934	-2.18892	3.95934	NA	NA	0.072389	3.3268e-05	0.0286025	7.51556e-05	0.0286025	7.51556e-05	NA	NA	0.592945	0.00115134	0.556955	0.0043874	0.520721	0.0039835	NA	NA
MRPL44	1.302e-05	0.00113795	4.35977	Heart_Left_Ventricle	1.05502e-05	0.00212289	4.40558	Artery_Tibial	3.41622e-05	0.00396066	-4.14378	NA	NA	NA	1	1	1	0	3	-1.79666	4.14986	2.18892	-3.95934	-1.91779	3.8543	NA	NA	0.072389	3.3268e-05	0.0286025	7.51556e-05	0.0551383	0.000116063	NA	NA	0.592945	0.00115134	0.556955	0.0043874	0.609396	0.00521928	NA	NA
MRPL44	1.302e-05	0.00113795	4.35977	Heart_Left_Ventricle	1.05502e-05	0.00212289	4.40558	Brain_Cerebellar_Hemisphere	1.05502e-05	0.00167089	4.40558	NA	NA	NA	1	1	1	0	3	-1.79666	4.14986	2.18892	-3.95934	2.18892	-3.95934	NA	NA	0.072389	3.3268e-05	0.0286025	7.51556e-05	0.0286025	7.51556e-05	NA	NA	0.592945	0.00115134	0.556955	0.0043874	0.529422	0.00377727	NA	NA
MRPL44	1.302e-05	0.00113795	4.35977	Heart_Left_Ventricle	1.05502e-05	0.00212289	4.40558	Brain_Cerebellum	1.05502e-05	0.00174736	4.40558	NA	NA	NA	1	1	1	0	3	-1.79666	4.14986	2.18892	-3.95934	2.18892	-3.95934	NA	NA	0.072389	3.3268e-05	0.0286025	7.51556e-05	0.0286025	7.51556e-05	NA	NA	0.592945	0.00115134	0.556955	0.0043874	0.523302	0.00377209	NA	NA
MRPL44	1.302e-05	0.00113795	4.35977	Heart_Left_Ventricle	1.05502e-05	0.00212289	4.40558	Brain_Hypothalamus	3.41622e-05	0.00572432	-4.14378	NA	NA	NA	1	1	1	0	3	-1.79666	4.14986	2.18892	-3.95934	-1.91779	3.8543	NA	NA	0.072389	3.3268e-05	0.0286025	7.51556e-05	0.0551383	0.000116063	NA	NA	0.592945	0.00115134	0.556955	0.0043874	0.636477	0.00630146	NA	NA
MRPL44	1.302e-05	0.00113795	4.35977	Heart_Left_Ventricle	1.05502e-05	0.00212289	4.40558	Cells_EBV-transformed_lymphocytes	3.41622e-05	0.00372155	-4.14378	NA	NA	NA	1	1	1	0	3	-1.79666	4.14986	2.18892	-3.95934	-1.91779	3.8543	NA	NA	0.072389	3.3268e-05	0.0286025	7.51556e-05	0.0551383	0.000116063	NA	NA	0.592945	0.00115134	0.556955	0.0043874	0.620893	0.00480414	NA	NA
MRPL44	1.302e-05	0.00113795	4.35977	Heart_Left_Ventricle	1.05502e-05	0.00212289	4.40558	Colon_Transverse	1.05502e-05	0.00172782	-4.40558	NA	NA	NA	1	1	1	0	3	-1.79666	4.14986	2.18892	-3.95934	-2.18892	3.95934	NA	NA	0.072389	3.3268e-05	0.0286025	7.51556e-05	0.0286025	7.51556e-05	NA	NA	0.592945	0.00115134	0.556955	0.0043874	0.527216	0.00410851	NA	NA
MRPL44	1.302e-05	0.00113795	4.35977	Heart_Left_Ventricle	1.05502e-05	0.00212289	4.40558	Lung	3.41622e-05	0.00381298	-4.14378	NA	NA	NA	1	1	1	0	3	-1.79666	4.14986	2.18892	-3.95934	-1.91779	3.8543	NA	NA	0.072389	3.3268e-05	0.0286025	7.51556e-05	0.0551383	0.000116063	NA	NA	0.592945	0.00115134	0.556955	0.0043874	0.592444	0.00537793	NA	NA
MRPL44	1.302e-05	0.00113795	4.35977	Heart_Left_Ventricle	1.05502e-05	0.00212289	4.40558	Spleen	1.05502e-05	0.00175035	-4.40558	NA	NA	NA	1	1	1	0	3	-1.79666	4.14986	2.18892	-3.95934	-2.18892	3.95934	NA	NA	0.072389	3.3268e-05	0.0286025	7.51556e-05	0.0286025	7.51556e-05	NA	NA	0.592945	0.00115134	0.556955	0.0043874	0.527378	0.00367065	NA	NA
MRPL44	1.302e-05	0.00113795	4.35977	Heart_Left_Ventricle	1.05502e-05	0.00212289	4.40558	Testis	1.05502e-05	0.00199819	4.40558	NA	NA	NA	1	1	1	0	3	-1.79666	4.14986	2.18892	-3.95934	2.18892	-3.95934	NA	NA	0.072389	3.3268e-05	0.0286025	7.51556e-05	0.0286025	7.51556e-05	NA	NA	0.592945	0.00115134	0.556955	0.0043874	0.556733	0.00447156	NA	NA
MRPL44	1.302e-05	0.00113795	4.35977	Heart_Left_Ventricle	1.05502e-05	0.00212289	4.40558	smultixcan	7.74603e-05	0.0077241	-2.04336	NA	NA	NA	1	1	1	0	3	-1.79666	4.14986	2.18892	-3.95934	-0.882145	1.96271	NA	NA	0.072389	3.3268e-05	0.0286025	7.51556e-05	0.0446257	0.000465176	NA	NA	0.592945	0.00115134	0.556955	0.0043874	0.577022	0.0142709	NA	NA
MRPL44	1.302e-05	0.00113795	4.35977	Liver	7.73866e-05	0.00893931	3.95235	Adipose_Visceral_Omentum	3.41622e-05	0.00394095	-4.14378	NA	NA	NA	1	1	1	0	3	-1.79666	4.14986	2.09268	-3.43018	-1.91779	3.8543	NA	NA	0.072389	3.3268e-05	0.036378	0.000603176	0.0551383	0.000116063	NA	NA	0.592945	0.00115134	0.568621	0.0187339	0.610221	0.00533082	NA	NA
MRPL44	1.302e-05	0.00113795	4.35977	Liver	7.73866e-05	0.00893931	3.95235	Artery_Aorta	3.41622e-05	0.00404565	-4.14378	NA	NA	NA	1	1	1	0	3	-1.79666	4.14986	2.09268	-3.43018	-1.91779	3.8543	NA	NA	0.072389	3.3268e-05	0.036378	0.000603176	0.0551383	0.000116063	NA	NA	0.592945	0.00115134	0.568621	0.0187339	0.611989	0.00529468	NA	NA
MRPL44	1.302e-05	0.00113795	4.35977	Liver	7.73866e-05	0.00893931	3.95235	Artery_Coronary	1.05502e-05	0.00162828	-4.40558	NA	NA	NA	1	1	1	0	3	-1.79666	4.14986	2.09268	-3.43018	-2.18892	3.95934	NA	NA	0.072389	3.3268e-05	0.036378	0.000603176	0.0286025	7.51556e-05	NA	NA	0.592945	0.00115134	0.568621	0.0187339	0.520721	0.0039835	NA	NA
MRPL44	1.302e-05	0.00113795	4.35977	Liver	7.73866e-05	0.00893931	3.95235	Artery_Tibial	3.41622e-05	0.00396066	-4.14378	NA	NA	NA	1	1	1	0	3	-1.79666	4.14986	2.09268	-3.43018	-1.91779	3.8543	NA	NA	0.072389	3.3268e-05	0.036378	0.000603176	0.0551383	0.000116063	NA	NA	0.592945	0.00115134	0.568621	0.0187339	0.609396	0.00521928	NA	NA
MRPL44	1.302e-05	0.00113795	4.35977	Liver	7.73866e-05	0.00893931	3.95235	Brain_Cerebellar_Hemisphere	1.05502e-05	0.00167089	4.40558	NA	NA	NA	1	1	1	0	3	-1.79666	4.14986	2.09268	-3.43018	2.18892	-3.95934	NA	NA	0.072389	3.3268e-05	0.036378	0.000603176	0.0286025	7.51556e-05	NA	NA	0.592945	0.00115134	0.568621	0.0187339	0.529422	0.00377727	NA	NA
MRPL44	1.302e-05	0.00113795	4.35977	Liver	7.73866e-05	0.00893931	3.95235	Brain_Cerebellum	1.05502e-05	0.00174736	4.40558	NA	NA	NA	1	1	1	0	3	-1.79666	4.14986	2.09268	-3.43018	2.18892	-3.95934	NA	NA	0.072389	3.3268e-05	0.036378	0.000603176	0.0286025	7.51556e-05	NA	NA	0.592945	0.00115134	0.568621	0.0187339	0.523302	0.00377209	NA	NA
MRPL44	1.302e-05	0.00113795	4.35977	Liver	7.73866e-05	0.00893931	3.95235	Brain_Hypothalamus	3.41622e-05	0.00572432	-4.14378	NA	NA	NA	1	1	1	0	3	-1.79666	4.14986	2.09268	-3.43018	-1.91779	3.8543	NA	NA	0.072389	3.3268e-05	0.036378	0.000603176	0.0551383	0.000116063	NA	NA	0.592945	0.00115134	0.568621	0.0187339	0.636477	0.00630146	NA	NA
MRPL44	1.302e-05	0.00113795	4.35977	Liver	7.73866e-05	0.00893931	3.95235	Cells_EBV-transformed_lymphocytes	3.41622e-05	0.00372155	-4.14378	NA	NA	NA	1	1	1	0	3	-1.79666	4.14986	2.09268	-3.43018	-1.91779	3.8543	NA	NA	0.072389	3.3268e-05	0.036378	0.000603176	0.0551383	0.000116063	NA	NA	0.592945	0.00115134	0.568621	0.0187339	0.620893	0.00480414	NA	NA
MRPL44	1.302e-05	0.00113795	4.35977	Liver	7.73866e-05	0.00893931	3.95235	Colon_Transverse	1.05502e-05	0.00172782	-4.40558	NA	NA	NA	1	1	1	0	3	-1.79666	4.14986	2.09268	-3.43018	-2.18892	3.95934	NA	NA	0.072389	3.3268e-05	0.036378	0.000603176	0.0286025	7.51556e-05	NA	NA	0.592945	0.00115134	0.568621	0.0187339	0.527216	0.00410851	NA	NA
MRPL44	1.302e-05	0.00113795	4.35977	Liver	7.73866e-05	0.00893931	3.95235	Lung	3.41622e-05	0.00381298	-4.14378	NA	NA	NA	1	1	1	0	3	-1.79666	4.14986	2.09268	-3.43018	-1.91779	3.8543	NA	NA	0.072389	3.3268e-05	0.036378	0.000603176	0.0551383	0.000116063	NA	NA	0.592945	0.00115134	0.568621	0.0187339	0.592444	0.00537793	NA	NA
MRPL44	1.302e-05	0.00113795	4.35977	Liver	7.73866e-05	0.00893931	3.95235	Spleen	1.05502e-05	0.00175035	-4.40558	NA	NA	NA	1	1	1	0	3	-1.79666	4.14986	2.09268	-3.43018	-2.18892	3.95934	NA	NA	0.072389	3.3268e-05	0.036378	0.000603176	0.0286025	7.51556e-05	NA	NA	0.592945	0.00115134	0.568621	0.0187339	0.527378	0.00367065	NA	NA
MRPL44	1.302e-05	0.00113795	4.35977	Liver	7.73866e-05	0.00893931	3.95235	Testis	1.05502e-05	0.00199819	4.40558	NA	NA	NA	1	1	1	0	3	-1.79666	4.14986	2.09268	-3.43018	2.18892	-3.95934	NA	NA	0.072389	3.3268e-05	0.036378	0.000603176	0.0286025	7.51556e-05	NA	NA	0.592945	0.00115134	0.568621	0.0187339	0.556733	0.00447156	NA	NA
MRPL44	1.302e-05	0.00113795	4.35977	Liver	7.73866e-05	0.00893931	3.95235	smultixcan	7.74603e-05	0.0077241	-2.04336	NA	NA	NA	1	1	1	0	3	-1.79666	4.14986	2.09268	-3.43018	-0.882145	1.96271	NA	NA	0.072389	3.3268e-05	0.036378	0.000603176	0.0446257	0.000465176	NA	NA	0.592945	0.00115134	0.568621	0.0187339	0.577022	0.0142709	NA	NA
MRPL44	1.302e-05	0.00113795	4.35977	Lung	4.14707e-05	0.00472509	4.09913	Adipose_Visceral_Omentum	3.41622e-05	0.00394095	-4.14378	NA	NA	NA	1	1	1	0	3	-1.79666	4.14986	2.12121	-3.60404	-1.91779	3.8543	NA	NA	0.072389	3.3268e-05	0.0339038	0.000313311	0.0551383	0.000116063	NA	NA	0.592945	0.00115134	0.539764	0.0120041	0.610221	0.00533082	NA	NA
MRPL44	1.302e-05	0.00113795	4.35977	Lung	4.14707e-05	0.00472509	4.09913	Artery_Aorta	3.41622e-05	0.00404565	-4.14378	NA	NA	NA	1	1	1	0	3	-1.79666	4.14986	2.12121	-3.60404	-1.91779	3.8543	NA	NA	0.072389	3.3268e-05	0.0339038	0.000313311	0.0551383	0.000116063	NA	NA	0.592945	0.00115134	0.539764	0.0120041	0.611989	0.00529468	NA	NA
MRPL44	1.302e-05	0.00113795	4.35977	Lung	4.14707e-05	0.00472509	4.09913	Artery_Coronary	1.05502e-05	0.00162828	-4.40558	NA	NA	NA	1	1	1	0	3	-1.79666	4.14986	2.12121	-3.60404	-2.18892	3.95934	NA	NA	0.072389	3.3268e-05	0.0339038	0.000313311	0.0286025	7.51556e-05	NA	NA	0.592945	0.00115134	0.539764	0.0120041	0.520721	0.0039835	NA	NA
MRPL44	1.302e-05	0.00113795	4.35977	Lung	4.14707e-05	0.00472509	4.09913	Artery_Tibial	3.41622e-05	0.00396066	-4.14378	NA	NA	NA	1	1	1	0	3	-1.79666	4.14986	2.12121	-3.60404	-1.91779	3.8543	NA	NA	0.072389	3.3268e-05	0.0339038	0.000313311	0.0551383	0.000116063	NA	NA	0.592945	0.00115134	0.539764	0.0120041	0.609396	0.00521928	NA	NA
MRPL44	1.302e-05	0.00113795	4.35977	Lung	4.14707e-05	0.00472509	4.09913	Brain_Cerebellar_Hemisphere	1.05502e-05	0.00167089	4.40558	NA	NA	NA	1	1	1	0	3	-1.79666	4.14986	2.12121	-3.60404	2.18892	-3.95934	NA	NA	0.072389	3.3268e-05	0.0339038	0.000313311	0.0286025	7.51556e-05	NA	NA	0.592945	0.00115134	0.539764	0.0120041	0.529422	0.00377727	NA	NA
MRPL44	1.302e-05	0.00113795	4.35977	Lung	4.14707e-05	0.00472509	4.09913	Brain_Cerebellum	1.05502e-05	0.00174736	4.40558	NA	NA	NA	1	1	1	0	3	-1.79666	4.14986	2.12121	-3.60404	2.18892	-3.95934	NA	NA	0.072389	3.3268e-05	0.0339038	0.000313311	0.0286025	7.51556e-05	NA	NA	0.592945	0.00115134	0.539764	0.0120041	0.523302	0.00377209	NA	NA
MRPL44	1.302e-05	0.00113795	4.35977	Lung	4.14707e-05	0.00472509	4.09913	Brain_Hypothalamus	3.41622e-05	0.00572432	-4.14378	NA	NA	NA	1	1	1	0	3	-1.79666	4.14986	2.12121	-3.60404	-1.91779	3.8543	NA	NA	0.072389	3.3268e-05	0.0339038	0.000313311	0.0551383	0.000116063	NA	NA	0.592945	0.00115134	0.539764	0.0120041	0.636477	0.00630146	NA	NA
MRPL44	1.302e-05	0.00113795	4.35977	Lung	4.14707e-05	0.00472509	4.09913	Cells_EBV-transformed_lymphocytes	3.41622e-05	0.00372155	-4.14378	NA	NA	NA	1	1	1	0	3	-1.79666	4.14986	2.12121	-3.60404	-1.91779	3.8543	NA	NA	0.072389	3.3268e-05	0.0339038	0.000313311	0.0551383	0.000116063	NA	NA	0.592945	0.00115134	0.539764	0.0120041	0.620893	0.00480414	NA	NA
MRPL44	1.302e-05	0.00113795	4.35977	Lung	4.14707e-05	0.00472509	4.09913	Colon_Transverse	1.05502e-05	0.00172782	-4.40558	NA	NA	NA	1	1	1	0	3	-1.79666	4.14986	2.12121	-3.60404	-2.18892	3.95934	NA	NA	0.072389	3.3268e-05	0.0339038	0.000313311	0.0286025	7.51556e-05	NA	NA	0.592945	0.00115134	0.539764	0.0120041	0.527216	0.00410851	NA	NA
MRPL44	1.302e-05	0.00113795	4.35977	Lung	4.14707e-05	0.00472509	4.09913	Lung	3.41622e-05	0.00381298	-4.14378	NA	NA	NA	1	1	1	0	3	-1.79666	4.14986	2.12121	-3.60404	-1.91779	3.8543	NA	NA	0.072389	3.3268e-05	0.0339038	0.000313311	0.0551383	0.000116063	NA	NA	0.592945	0.00115134	0.539764	0.0120041	0.592444	0.00537793	NA	NA
MRPL44	1.302e-05	0.00113795	4.35977	Lung	4.14707e-05	0.00472509	4.09913	Spleen	1.05502e-05	0.00175035	-4.40558	NA	NA	NA	1	1	1	0	3	-1.79666	4.14986	2.12121	-3.60404	-2.18892	3.95934	NA	NA	0.072389	3.3268e-05	0.0339038	0.000313311	0.0286025	7.51556e-05	NA	NA	0.592945	0.00115134	0.539764	0.0120041	0.527378	0.00367065	NA	NA
MRPL44	1.302e-05	0.00113795	4.35977	Lung	4.14707e-05	0.00472509	4.09913	Testis	1.05502e-05	0.00199819	4.40558	NA	NA	NA	1	1	1	0	3	-1.79666	4.14986	2.12121	-3.60404	2.18892	-3.95934	NA	NA	0.072389	3.3268e-05	0.0339038	0.000313311	0.0286025	7.51556e-05	NA	NA	0.592945	0.00115134	0.539764	0.0120041	0.556733	0.00447156	NA	NA
MRPL44	1.302e-05	0.00113795	4.35977	Lung	4.14707e-05	0.00472509	4.09913	smultixcan	7.74603e-05	0.0077241	-2.04336	NA	NA	NA	1	1	1	0	3	-1.79666	4.14986	2.12121	-3.60404	-0.882145	1.96271	NA	NA	0.072389	3.3268e-05	0.0339038	0.000313311	0.0446257	0.000465176	NA	NA	0.592945	0.00115134	0.539764	0.0120041	0.577022	0.0142709	NA	NA
MRPL44	1.302e-05	0.00113795	4.35977	Muscle_Skeletal	1.05502e-05	0.00197116	4.40558	Adipose_Visceral_Omentum	3.41622e-05	0.00394095	-4.14378	NA	NA	NA	1	1	1	0	3	-1.79666	4.14986	2.18892	-3.95934	-1.91779	3.8543	NA	NA	0.072389	3.3268e-05	0.0286025	7.51556e-05	0.0551383	0.000116063	NA	NA	0.592945	0.00115134	0.532883	0.00432292	0.610221	0.00533082	NA	NA
MRPL44	1.302e-05	0.00113795	4.35977	Muscle_Skeletal	1.05502e-05	0.00197116	4.40558	Artery_Aorta	3.41622e-05	0.00404565	-4.14378	NA	NA	NA	1	1	1	0	3	-1.79666	4.14986	2.18892	-3.95934	-1.91779	3.8543	NA	NA	0.072389	3.3268e-05	0.0286025	7.51556e-05	0.0551383	0.000116063	NA	NA	0.592945	0.00115134	0.532883	0.00432292	0.611989	0.00529468	NA	NA
MRPL44	1.302e-05	0.00113795	4.35977	Muscle_Skeletal	1.05502e-05	0.00197116	4.40558	Artery_Coronary	1.05502e-05	0.00162828	-4.40558	NA	NA	NA	1	1	1	0	3	-1.79666	4.14986	2.18892	-3.95934	-2.18892	3.95934	NA	NA	0.072389	3.3268e-05	0.0286025	7.51556e-05	0.0286025	7.51556e-05	NA	NA	0.592945	0.00115134	0.532883	0.00432292	0.520721	0.0039835	NA	NA
MRPL44	1.302e-05	0.00113795	4.35977	Muscle_Skeletal	1.05502e-05	0.00197116	4.40558	Artery_Tibial	3.41622e-05	0.00396066	-4.14378	NA	NA	NA	1	1	1	0	3	-1.79666	4.14986	2.18892	-3.95934	-1.91779	3.8543	NA	NA	0.072389	3.3268e-05	0.0286025	7.51556e-05	0.0551383	0.000116063	NA	NA	0.592945	0.00115134	0.532883	0.00432292	0.609396	0.00521928	NA	NA
MRPL44	1.302e-05	0.00113795	4.35977	Muscle_Skeletal	1.05502e-05	0.00197116	4.40558	Brain_Cerebellar_Hemisphere	1.05502e-05	0.00167089	4.40558	NA	NA	NA	1	1	1	0	3	-1.79666	4.14986	2.18892	-3.95934	2.18892	-3.95934	NA	NA	0.072389	3.3268e-05	0.0286025	7.51556e-05	0.0286025	7.51556e-05	NA	NA	0.592945	0.00115134	0.532883	0.00432292	0.529422	0.00377727	NA	NA
MRPL44	1.302e-05	0.00113795	4.35977	Muscle_Skeletal	1.05502e-05	0.00197116	4.40558	Brain_Cerebellum	1.05502e-05	0.00174736	4.40558	NA	NA	NA	1	1	1	0	3	-1.79666	4.14986	2.18892	-3.95934	2.18892	-3.95934	NA	NA	0.072389	3.3268e-05	0.0286025	7.51556e-05	0.0286025	7.51556e-05	NA	NA	0.592945	0.00115134	0.532883	0.00432292	0.523302	0.00377209	NA	NA
MRPL44	1.302e-05	0.00113795	4.35977	Muscle_Skeletal	1.05502e-05	0.00197116	4.40558	Brain_Hypothalamus	3.41622e-05	0.00572432	-4.14378	NA	NA	NA	1	1	1	0	3	-1.79666	4.14986	2.18892	-3.95934	-1.91779	3.8543	NA	NA	0.072389	3.3268e-05	0.0286025	7.51556e-05	0.0551383	0.000116063	NA	NA	0.592945	0.00115134	0.532883	0.00432292	0.636477	0.00630146	NA	NA
MRPL44	1.302e-05	0.00113795	4.35977	Muscle_Skeletal	1.05502e-05	0.00197116	4.40558	Cells_EBV-transformed_lymphocytes	3.41622e-05	0.00372155	-4.14378	NA	NA	NA	1	1	1	0	3	-1.79666	4.14986	2.18892	-3.95934	-1.91779	3.8543	NA	NA	0.072389	3.3268e-05	0.0286025	7.51556e-05	0.0551383	0.000116063	NA	NA	0.592945	0.00115134	0.532883	0.00432292	0.620893	0.00480414	NA	NA
MRPL44	1.302e-05	0.00113795	4.35977	Muscle_Skeletal	1.05502e-05	0.00197116	4.40558	Colon_Transverse	1.05502e-05	0.00172782	-4.40558	NA	NA	NA	1	1	1	0	3	-1.79666	4.14986	2.18892	-3.95934	-2.18892	3.95934	NA	NA	0.072389	3.3268e-05	0.0286025	7.51556e-05	0.0286025	7.51556e-05	NA	NA	0.592945	0.00115134	0.532883	0.00432292	0.527216	0.00410851	NA	NA
MRPL44	1.302e-05	0.00113795	4.35977	Muscle_Skeletal	1.05502e-05	0.00197116	4.40558	Lung	3.41622e-05	0.00381298	-4.14378	NA	NA	NA	1	1	1	0	3	-1.79666	4.14986	2.18892	-3.95934	-1.91779	3.8543	NA	NA	0.072389	3.3268e-05	0.0286025	7.51556e-05	0.0551383	0.000116063	NA	NA	0.592945	0.00115134	0.532883	0.00432292	0.592444	0.00537793	NA	NA
MRPL44	1.302e-05	0.00113795	4.35977	Muscle_Skeletal	1.05502e-05	0.00197116	4.40558	Spleen	1.05502e-05	0.00175035	-4.40558	NA	NA	NA	1	1	1	0	3	-1.79666	4.14986	2.18892	-3.95934	-2.18892	3.95934	NA	NA	0.072389	3.3268e-05	0.0286025	7.51556e-05	0.0286025	7.51556e-05	NA	NA	0.592945	0.00115134	0.532883	0.00432292	0.527378	0.00367065	NA	NA
MRPL44	1.302e-05	0.00113795	4.35977	Muscle_Skeletal	1.05502e-05	0.00197116	4.40558	Testis	1.05502e-05	0.00199819	4.40558	NA	NA	NA	1	1	1	0	3	-1.79666	4.14986	2.18892	-3.95934	2.18892	-3.95934	NA	NA	0.072389	3.3268e-05	0.0286025	7.51556e-05	0.0286025	7.51556e-05	NA	NA	0.592945	0.00115134	0.532883	0.00432292	0.556733	0.00447156	NA	NA
MRPL44	1.302e-05	0.00113795	4.35977	Muscle_Skeletal	1.05502e-05	0.00197116	4.40558	smultixcan	7.74603e-05	0.0077241	-2.04336	NA	NA	NA	1	1	1	0	3	-1.79666	4.14986	2.18892	-3.95934	-0.882145	1.96271	NA	NA	0.072389	3.3268e-05	0.0286025	7.51556e-05	0.0446257	0.000465176	NA	NA	0.592945	0.00115134	0.532883	0.00432292	0.577022	0.0142709	NA	NA
MRPL44	1.302e-05	0.00113795	4.35977	Ovary	3.51191e-07	9.8676e-05	-5.09367	Adipose_Visceral_Omentum	3.41622e-05	0.00394095	-4.14378	NA	NA	NA	1	1	1	0	3	-1.79666	4.14986	-2.20814	4.88264	-1.91779	3.8543	NA	NA	0.072389	3.3268e-05	0.0272343	1.04674e-06	0.0551383	0.000116063	NA	NA	0.592945	0.00115134	0.566165	0.00013281	0.610221	0.00533082	NA	NA
MRPL44	1.302e-05	0.00113795	4.35977	Ovary	3.51191e-07	9.8676e-05	-5.09367	Artery_Aorta	3.41622e-05	0.00404565	-4.14378	NA	NA	NA	1	1	1	0	3	-1.79666	4.14986	-2.20814	4.88264	-1.91779	3.8543	NA	NA	0.072389	3.3268e-05	0.0272343	1.04674e-06	0.0551383	0.000116063	NA	NA	0.592945	0.00115134	0.566165	0.00013281	0.611989	0.00529468	NA	NA
MRPL44	1.302e-05	0.00113795	4.35977	Ovary	3.51191e-07	9.8676e-05	-5.09367	Artery_Coronary	1.05502e-05	0.00162828	-4.40558	NA	NA	NA	1	1	1	0	3	-1.79666	4.14986	-2.20814	4.88264	-2.18892	3.95934	NA	NA	0.072389	3.3268e-05	0.0272343	1.04674e-06	0.0286025	7.51556e-05	NA	NA	0.592945	0.00115134	0.566165	0.00013281	0.520721	0.0039835	NA	NA
MRPL44	1.302e-05	0.00113795	4.35977	Ovary	3.51191e-07	9.8676e-05	-5.09367	Artery_Tibial	3.41622e-05	0.00396066	-4.14378	NA	NA	NA	1	1	1	0	3	-1.79666	4.14986	-2.20814	4.88264	-1.91779	3.8543	NA	NA	0.072389	3.3268e-05	0.0272343	1.04674e-06	0.0551383	0.000116063	NA	NA	0.592945	0.00115134	0.566165	0.00013281	0.609396	0.00521928	NA	NA
MRPL44	1.302e-05	0.00113795	4.35977	Ovary	3.51191e-07	9.8676e-05	-5.09367	Brain_Cerebellar_Hemisphere	1.05502e-05	0.00167089	4.40558	NA	NA	NA	1	1	1	0	3	-1.79666	4.14986	-2.20814	4.88264	2.18892	-3.95934	NA	NA	0.072389	3.3268e-05	0.0272343	1.04674e-06	0.0286025	7.51556e-05	NA	NA	0.592945	0.00115134	0.566165	0.00013281	0.529422	0.00377727	NA	NA
MRPL44	1.302e-05	0.00113795	4.35977	Ovary	3.51191e-07	9.8676e-05	-5.09367	Brain_Cerebellum	1.05502e-05	0.00174736	4.40558	NA	NA	NA	1	1	1	0	3	-1.79666	4.14986	-2.20814	4.88264	2.18892	-3.95934	NA	NA	0.072389	3.3268e-05	0.0272343	1.04674e-06	0.0286025	7.51556e-05	NA	NA	0.592945	0.00115134	0.566165	0.00013281	0.523302	0.00377209	NA	NA
MRPL44	1.302e-05	0.00113795	4.35977	Ovary	3.51191e-07	9.8676e-05	-5.09367	Brain_Hypothalamus	3.41622e-05	0.00572432	-4.14378	NA	NA	NA	1	1	1	0	3	-1.79666	4.14986	-2.20814	4.88264	-1.91779	3.8543	NA	NA	0.072389	3.3268e-05	0.0272343	1.04674e-06	0.0551383	0.000116063	NA	NA	0.592945	0.00115134	0.566165	0.00013281	0.636477	0.00630146	NA	NA
MRPL44	1.302e-05	0.00113795	4.35977	Ovary	3.51191e-07	9.8676e-05	-5.09367	Cells_EBV-transformed_lymphocytes	3.41622e-05	0.00372155	-4.14378	NA	NA	NA	1	1	1	0	3	-1.79666	4.14986	-2.20814	4.88264	-1.91779	3.8543	NA	NA	0.072389	3.3268e-05	0.0272343	1.04674e-06	0.0551383	0.000116063	NA	NA	0.592945	0.00115134	0.566165	0.00013281	0.620893	0.00480414	NA	NA
MRPL44	1.302e-05	0.00113795	4.35977	Ovary	3.51191e-07	9.8676e-05	-5.09367	Colon_Transverse	1.05502e-05	0.00172782	-4.40558	NA	NA	NA	1	1	1	0	3	-1.79666	4.14986	-2.20814	4.88264	-2.18892	3.95934	NA	NA	0.072389	3.3268e-05	0.0272343	1.04674e-06	0.0286025	7.51556e-05	NA	NA	0.592945	0.00115134	0.566165	0.00013281	0.527216	0.00410851	NA	NA
MRPL44	1.302e-05	0.00113795	4.35977	Ovary	3.51191e-07	9.8676e-05	-5.09367	Lung	3.41622e-05	0.00381298	-4.14378	NA	NA	NA	1	1	1	0	3	-1.79666	4.14986	-2.20814	4.88264	-1.91779	3.8543	NA	NA	0.072389	3.3268e-05	0.0272343	1.04674e-06	0.0551383	0.000116063	NA	NA	0.592945	0.00115134	0.566165	0.00013281	0.592444	0.00537793	NA	NA
MRPL44	1.302e-05	0.00113795	4.35977	Ovary	3.51191e-07	9.8676e-05	-5.09367	Spleen	1.05502e-05	0.00175035	-4.40558	NA	NA	NA	1	1	1	0	3	-1.79666	4.14986	-2.20814	4.88264	-2.18892	3.95934	NA	NA	0.072389	3.3268e-05	0.0272343	1.04674e-06	0.0286025	7.51556e-05	NA	NA	0.592945	0.00115134	0.566165	0.00013281	0.527378	0.00367065	NA	NA
MRPL44	1.302e-05	0.00113795	4.35977	Ovary	3.51191e-07	9.8676e-05	-5.09367	Testis	1.05502e-05	0.00199819	4.40558	NA	NA	NA	1	1	1	0	3	-1.79666	4.14986	-2.20814	4.88264	2.18892	-3.95934	NA	NA	0.072389	3.3268e-05	0.0272343	1.04674e-06	0.0286025	7.51556e-05	NA	NA	0.592945	0.00115134	0.566165	0.00013281	0.556733	0.00447156	NA	NA
MRPL44	1.302e-05	0.00113795	4.35977	Ovary	3.51191e-07	9.8676e-05	-5.09367	smultixcan	7.74603e-05	0.0077241	-2.04336	NA	NA	NA	1	1	1	0	3	-1.79666	4.14986	-2.20814	4.88264	-0.882145	1.96271	NA	NA	0.072389	3.3268e-05	0.0272343	1.04674e-06	0.0446257	0.000465176	NA	NA	0.592945	0.00115134	0.566165	0.00013281	0.577022	0.0142709	NA	NA
MRPL44	1.302e-05	0.00113795	4.35977	Pancreas	1.05502e-05	0.00179652	-4.40558	Adipose_Visceral_Omentum	3.41622e-05	0.00394095	-4.14378	NA	NA	NA	1	1	1	0	3	-1.79666	4.14986	-2.18892	3.95934	-1.91779	3.8543	NA	NA	0.072389	3.3268e-05	0.0286025	7.51556e-05	0.0551383	0.000116063	NA	NA	0.592945	0.00115134	0.566427	0.00459072	0.610221	0.00533082	NA	NA
MRPL44	1.302e-05	0.00113795	4.35977	Pancreas	1.05502e-05	0.00179652	-4.40558	Artery_Aorta	3.41622e-05	0.00404565	-4.14378	NA	NA	NA	1	1	1	0	3	-1.79666	4.14986	-2.18892	3.95934	-1.91779	3.8543	NA	NA	0.072389	3.3268e-05	0.0286025	7.51556e-05	0.0551383	0.000116063	NA	NA	0.592945	0.00115134	0.566427	0.00459072	0.611989	0.00529468	NA	NA
MRPL44	1.302e-05	0.00113795	4.35977	Pancreas	1.05502e-05	0.00179652	-4.40558	Artery_Coronary	1.05502e-05	0.00162828	-4.40558	NA	NA	NA	1	1	1	0	3	-1.79666	4.14986	-2.18892	3.95934	-2.18892	3.95934	NA	NA	0.072389	3.3268e-05	0.0286025	7.51556e-05	0.0286025	7.51556e-05	NA	NA	0.592945	0.00115134	0.566427	0.00459072	0.520721	0.0039835	NA	NA
MRPL44	1.302e-05	0.00113795	4.35977	Pancreas	1.05502e-05	0.00179652	-4.40558	Artery_Tibial	3.41622e-05	0.00396066	-4.14378	NA	NA	NA	1	1	1	0	3	-1.79666	4.14986	-2.18892	3.95934	-1.91779	3.8543	NA	NA	0.072389	3.3268e-05	0.0286025	7.51556e-05	0.0551383	0.000116063	NA	NA	0.592945	0.00115134	0.566427	0.00459072	0.609396	0.00521928	NA	NA
MRPL44	1.302e-05	0.00113795	4.35977	Pancreas	1.05502e-05	0.00179652	-4.40558	Brain_Cerebellar_Hemisphere	1.05502e-05	0.00167089	4.40558	NA	NA	NA	1	1	1	0	3	-1.79666	4.14986	-2.18892	3.95934	2.18892	-3.95934	NA	NA	0.072389	3.3268e-05	0.0286025	7.51556e-05	0.0286025	7.51556e-05	NA	NA	0.592945	0.00115134	0.566427	0.00459072	0.529422	0.00377727	NA	NA
MRPL44	1.302e-05	0.00113795	4.35977	Pancreas	1.05502e-05	0.00179652	-4.40558	Brain_Cerebellum	1.05502e-05	0.00174736	4.40558	NA	NA	NA	1	1	1	0	3	-1.79666	4.14986	-2.18892	3.95934	2.18892	-3.95934	NA	NA	0.072389	3.3268e-05	0.0286025	7.51556e-05	0.0286025	7.51556e-05	NA	NA	0.592945	0.00115134	0.566427	0.00459072	0.523302	0.00377209	NA	NA
MRPL44	1.302e-05	0.00113795	4.35977	Pancreas	1.05502e-05	0.00179652	-4.40558	Brain_Hypothalamus	3.41622e-05	0.00572432	-4.14378	NA	NA	NA	1	1	1	0	3	-1.79666	4.14986	-2.18892	3.95934	-1.91779	3.8543	NA	NA	0.072389	3.3268e-05	0.0286025	7.51556e-05	0.0551383	0.000116063	NA	NA	0.592945	0.00115134	0.566427	0.00459072	0.636477	0.00630146	NA	NA
MRPL44	1.302e-05	0.00113795	4.35977	Pancreas	1.05502e-05	0.00179652	-4.40558	Cells_EBV-transformed_lymphocytes	3.41622e-05	0.00372155	-4.14378	NA	NA	NA	1	1	1	0	3	-1.79666	4.14986	-2.18892	3.95934	-1.91779	3.8543	NA	NA	0.072389	3.3268e-05	0.0286025	7.51556e-05	0.0551383	0.000116063	NA	NA	0.592945	0.00115134	0.566427	0.00459072	0.620893	0.00480414	NA	NA
MRPL44	1.302e-05	0.00113795	4.35977	Pancreas	1.05502e-05	0.00179652	-4.40558	Colon_Transverse	1.05502e-05	0.00172782	-4.40558	NA	NA	NA	1	1	1	0	3	-1.79666	4.14986	-2.18892	3.95934	-2.18892	3.95934	NA	NA	0.072389	3.3268e-05	0.0286025	7.51556e-05	0.0286025	7.51556e-05	NA	NA	0.592945	0.00115134	0.566427	0.00459072	0.527216	0.00410851	NA	NA
MRPL44	1.302e-05	0.00113795	4.35977	Pancreas	1.05502e-05	0.00179652	-4.40558	Lung	3.41622e-05	0.00381298	-4.14378	NA	NA	NA	1	1	1	0	3	-1.79666	4.14986	-2.18892	3.95934	-1.91779	3.8543	NA	NA	0.072389	3.3268e-05	0.0286025	7.51556e-05	0.0551383	0.000116063	NA	NA	0.592945	0.00115134	0.566427	0.00459072	0.592444	0.00537793	NA	NA
MRPL44	1.302e-05	0.00113795	4.35977	Pancreas	1.05502e-05	0.00179652	-4.40558	Spleen	1.05502e-05	0.00175035	-4.40558	NA	NA	NA	1	1	1	0	3	-1.79666	4.14986	-2.18892	3.95934	-2.18892	3.95934	NA	NA	0.072389	3.3268e-05	0.0286025	7.51556e-05	0.0286025	7.51556e-05	NA	NA	0.592945	0.00115134	0.566427	0.00459072	0.527378	0.00367065	NA	NA
MRPL44	1.302e-05	0.00113795	4.35977	Pancreas	1.05502e-05	0.00179652	-4.40558	Testis	1.05502e-05	0.00199819	4.40558	NA	NA	NA	1	1	1	0	3	-1.79666	4.14986	-2.18892	3.95934	2.18892	-3.95934	NA	NA	0.072389	3.3268e-05	0.0286025	7.51556e-05	0.0286025	7.51556e-05	NA	NA	0.592945	0.00115134	0.566427	0.00459072	0.556733	0.00447156	NA	NA
MRPL44	1.302e-05	0.00113795	4.35977	Pancreas	1.05502e-05	0.00179652	-4.40558	smultixcan	7.74603e-05	0.0077241	-2.04336	NA	NA	NA	1	1	1	0	3	-1.79666	4.14986	-2.18892	3.95934	-0.882145	1.96271	NA	NA	0.072389	3.3268e-05	0.0286025	7.51556e-05	0.0446257	0.000465176	NA	NA	0.592945	0.00115134	0.566427	0.00459072	0.577022	0.0142709	NA	NA
MRPL44	1.302e-05	0.00113795	4.35977	Spleen	8.00281e-05	0.00823117	-3.94432	Adipose_Visceral_Omentum	3.41622e-05	0.00394095	-4.14378	NA	NA	NA	1	1	1	0	3	-1.79666	4.14986	-2.07276	3.43801	-1.91779	3.8543	NA	NA	0.072389	3.3268e-05	0.0381951	0.000586004	0.0551383	0.000116063	NA	NA	0.592945	0.00115134	0.617209	0.0193381	0.610221	0.00533082	NA	NA
MRPL44	1.302e-05	0.00113795	4.35977	Spleen	8.00281e-05	0.00823117	-3.94432	Artery_Aorta	3.41622e-05	0.00404565	-4.14378	NA	NA	NA	1	1	1	0	3	-1.79666	4.14986	-2.07276	3.43801	-1.91779	3.8543	NA	NA	0.072389	3.3268e-05	0.0381951	0.000586004	0.0551383	0.000116063	NA	NA	0.592945	0.00115134	0.617209	0.0193381	0.611989	0.00529468	NA	NA
MRPL44	1.302e-05	0.00113795	4.35977	Spleen	8.00281e-05	0.00823117	-3.94432	Artery_Coronary	1.05502e-05	0.00162828	-4.40558	NA	NA	NA	1	1	1	0	3	-1.79666	4.14986	-2.07276	3.43801	-2.18892	3.95934	NA	NA	0.072389	3.3268e-05	0.0381951	0.000586004	0.0286025	7.51556e-05	NA	NA	0.592945	0.00115134	0.617209	0.0193381	0.520721	0.0039835	NA	NA
MRPL44	1.302e-05	0.00113795	4.35977	Spleen	8.00281e-05	0.00823117	-3.94432	Artery_Tibial	3.41622e-05	0.00396066	-4.14378	NA	NA	NA	1	1	1	0	3	-1.79666	4.14986	-2.07276	3.43801	-1.91779	3.8543	NA	NA	0.072389	3.3268e-05	0.0381951	0.000586004	0.0551383	0.000116063	NA	NA	0.592945	0.00115134	0.617209	0.0193381	0.609396	0.00521928	NA	NA
MRPL44	1.302e-05	0.00113795	4.35977	Spleen	8.00281e-05	0.00823117	-3.94432	Brain_Cerebellar_Hemisphere	1.05502e-05	0.00167089	4.40558	NA	NA	NA	1	1	1	0	3	-1.79666	4.14986	-2.07276	3.43801	2.18892	-3.95934	NA	NA	0.072389	3.3268e-05	0.0381951	0.000586004	0.0286025	7.51556e-05	NA	NA	0.592945	0.00115134	0.617209	0.0193381	0.529422	0.00377727	NA	NA
MRPL44	1.302e-05	0.00113795	4.35977	Spleen	8.00281e-05	0.00823117	-3.94432	Brain_Cerebellum	1.05502e-05	0.00174736	4.40558	NA	NA	NA	1	1	1	0	3	-1.79666	4.14986	-2.07276	3.43801	2.18892	-3.95934	NA	NA	0.072389	3.3268e-05	0.0381951	0.000586004	0.0286025	7.51556e-05	NA	NA	0.592945	0.00115134	0.617209	0.0193381	0.523302	0.00377209	NA	NA
MRPL44	1.302e-05	0.00113795	4.35977	Spleen	8.00281e-05	0.00823117	-3.94432	Brain_Hypothalamus	3.41622e-05	0.00572432	-4.14378	NA	NA	NA	1	1	1	0	3	-1.79666	4.14986	-2.07276	3.43801	-1.91779	3.8543	NA	NA	0.072389	3.3268e-05	0.0381951	0.000586004	0.0551383	0.000116063	NA	NA	0.592945	0.00115134	0.617209	0.0193381	0.636477	0.00630146	NA	NA
MRPL44	1.302e-05	0.00113795	4.35977	Spleen	8.00281e-05	0.00823117	-3.94432	Cells_EBV-transformed_lymphocytes	3.41622e-05	0.00372155	-4.14378	NA	NA	NA	1	1	1	0	3	-1.79666	4.14986	-2.07276	3.43801	-1.91779	3.8543	NA	NA	0.072389	3.3268e-05	0.0381951	0.000586004	0.0551383	0.000116063	NA	NA	0.592945	0.00115134	0.617209	0.0193381	0.620893	0.00480414	NA	NA
MRPL44	1.302e-05	0.00113795	4.35977	Spleen	8.00281e-05	0.00823117	-3.94432	Colon_Transverse	1.05502e-05	0.00172782	-4.40558	NA	NA	NA	1	1	1	0	3	-1.79666	4.14986	-2.07276	3.43801	-2.18892	3.95934	NA	NA	0.072389	3.3268e-05	0.0381951	0.000586004	0.0286025	7.51556e-05	NA	NA	0.592945	0.00115134	0.617209	0.0193381	0.527216	0.00410851	NA	NA
MRPL44	1.302e-05	0.00113795	4.35977	Spleen	8.00281e-05	0.00823117	-3.94432	Lung	3.41622e-05	0.00381298	-4.14378	NA	NA	NA	1	1	1	0	3	-1.79666	4.14986	-2.07276	3.43801	-1.91779	3.8543	NA	NA	0.072389	3.3268e-05	0.0381951	0.000586004	0.0551383	0.000116063	NA	NA	0.592945	0.00115134	0.617209	0.0193381	0.592444	0.00537793	NA	NA
MRPL44	1.302e-05	0.00113795	4.35977	Spleen	8.00281e-05	0.00823117	-3.94432	Spleen	1.05502e-05	0.00175035	-4.40558	NA	NA	NA	1	1	1	0	3	-1.79666	4.14986	-2.07276	3.43801	-2.18892	3.95934	NA	NA	0.072389	3.3268e-05	0.0381951	0.000586004	0.0286025	7.51556e-05	NA	NA	0.592945	0.00115134	0.617209	0.0193381	0.527378	0.00367065	NA	NA
MRPL44	1.302e-05	0.00113795	4.35977	Spleen	8.00281e-05	0.00823117	-3.94432	Testis	1.05502e-05	0.00199819	4.40558	NA	NA	NA	1	1	1	0	3	-1.79666	4.14986	-2.07276	3.43801	2.18892	-3.95934	NA	NA	0.072389	3.3268e-05	0.0381951	0.000586004	0.0286025	7.51556e-05	NA	NA	0.592945	0.00115134	0.617209	0.0193381	0.556733	0.00447156	NA	NA
MRPL44	1.302e-05	0.00113795	4.35977	Spleen	8.00281e-05	0.00823117	-3.94432	smultixcan	7.74603e-05	0.0077241	-2.04336	NA	NA	NA	1	1	1	0	3	-1.79666	4.14986	-2.07276	3.43801	-0.882145	1.96271	NA	NA	0.072389	3.3268e-05	0.0381951	0.000586004	0.0446257	0.000465176	NA	NA	0.592945	0.00115134	0.617209	0.0193381	0.577022	0.0142709	NA	NA
MRPL44	1.302e-05	0.00113795	4.35977	Stomach	1.05502e-05	0.00201042	4.40558	Adipose_Visceral_Omentum	3.41622e-05	0.00394095	-4.14378	NA	NA	NA	1	1	1	0	3	-1.79666	4.14986	2.18892	-3.95934	-1.91779	3.8543	NA	NA	0.072389	3.3268e-05	0.0286025	7.51556e-05	0.0551383	0.000116063	NA	NA	0.592945	0.00115134	0.54204	0.00422854	0.610221	0.00533082	NA	NA
MRPL44	1.302e-05	0.00113795	4.35977	Stomach	1.05502e-05	0.00201042	4.40558	Artery_Aorta	3.41622e-05	0.00404565	-4.14378	NA	NA	NA	1	1	1	0	3	-1.79666	4.14986	2.18892	-3.95934	-1.91779	3.8543	NA	NA	0.072389	3.3268e-05	0.0286025	7.51556e-05	0.0551383	0.000116063	NA	NA	0.592945	0.00115134	0.54204	0.00422854	0.611989	0.00529468	NA	NA
MRPL44	1.302e-05	0.00113795	4.35977	Stomach	1.05502e-05	0.00201042	4.40558	Artery_Coronary	1.05502e-05	0.00162828	-4.40558	NA	NA	NA	1	1	1	0	3	-1.79666	4.14986	2.18892	-3.95934	-2.18892	3.95934	NA	NA	0.072389	3.3268e-05	0.0286025	7.51556e-05	0.0286025	7.51556e-05	NA	NA	0.592945	0.00115134	0.54204	0.00422854	0.520721	0.0039835	NA	NA
MRPL44	1.302e-05	0.00113795	4.35977	Stomach	1.05502e-05	0.00201042	4.40558	Artery_Tibial	3.41622e-05	0.00396066	-4.14378	NA	NA	NA	1	1	1	0	3	-1.79666	4.14986	2.18892	-3.95934	-1.91779	3.8543	NA	NA	0.072389	3.3268e-05	0.0286025	7.51556e-05	0.0551383	0.000116063	NA	NA	0.592945	0.00115134	0.54204	0.00422854	0.609396	0.00521928	NA	NA
MRPL44	1.302e-05	0.00113795	4.35977	Stomach	1.05502e-05	0.00201042	4.40558	Brain_Cerebellar_Hemisphere	1.05502e-05	0.00167089	4.40558	NA	NA	NA	1	1	1	0	3	-1.79666	4.14986	2.18892	-3.95934	2.18892	-3.95934	NA	NA	0.072389	3.3268e-05	0.0286025	7.51556e-05	0.0286025	7.51556e-05	NA	NA	0.592945	0.00115134	0.54204	0.00422854	0.529422	0.00377727	NA	NA
MRPL44	1.302e-05	0.00113795	4.35977	Stomach	1.05502e-05	0.00201042	4.40558	Brain_Cerebellum	1.05502e-05	0.00174736	4.40558	NA	NA	NA	1	1	1	0	3	-1.79666	4.14986	2.18892	-3.95934	2.18892	-3.95934	NA	NA	0.072389	3.3268e-05	0.0286025	7.51556e-05	0.0286025	7.51556e-05	NA	NA	0.592945	0.00115134	0.54204	0.00422854	0.523302	0.00377209	NA	NA
MRPL44	1.302e-05	0.00113795	4.35977	Stomach	1.05502e-05	0.00201042	4.40558	Brain_Hypothalamus	3.41622e-05	0.00572432	-4.14378	NA	NA	NA	1	1	1	0	3	-1.79666	4.14986	2.18892	-3.95934	-1.91779	3.8543	NA	NA	0.072389	3.3268e-05	0.0286025	7.51556e-05	0.0551383	0.000116063	NA	NA	0.592945	0.00115134	0.54204	0.00422854	0.636477	0.00630146	NA	NA
MRPL44	1.302e-05	0.00113795	4.35977	Stomach	1.05502e-05	0.00201042	4.40558	Cells_EBV-transformed_lymphocytes	3.41622e-05	0.00372155	-4.14378	NA	NA	NA	1	1	1	0	3	-1.79666	4.14986	2.18892	-3.95934	-1.91779	3.8543	NA	NA	0.072389	3.3268e-05	0.0286025	7.51556e-05	0.0551383	0.000116063	NA	NA	0.592945	0.00115134	0.54204	0.00422854	0.620893	0.00480414	NA	NA
MRPL44	1.302e-05	0.00113795	4.35977	Stomach	1.05502e-05	0.00201042	4.40558	Colon_Transverse	1.05502e-05	0.00172782	-4.40558	NA	NA	NA	1	1	1	0	3	-1.79666	4.14986	2.18892	-3.95934	-2.18892	3.95934	NA	NA	0.072389	3.3268e-05	0.0286025	7.51556e-05	0.0286025	7.51556e-05	NA	NA	0.592945	0.00115134	0.54204	0.00422854	0.527216	0.00410851	NA	NA
MRPL44	1.302e-05	0.00113795	4.35977	Stomach	1.05502e-05	0.00201042	4.40558	Lung	3.41622e-05	0.00381298	-4.14378	NA	NA	NA	1	1	1	0	3	-1.79666	4.14986	2.18892	-3.95934	-1.91779	3.8543	NA	NA	0.072389	3.3268e-05	0.0286025	7.51556e-05	0.0551383	0.000116063	NA	NA	0.592945	0.00115134	0.54204	0.00422854	0.592444	0.00537793	NA	NA
MRPL44	1.302e-05	0.00113795	4.35977	Stomach	1.05502e-05	0.00201042	4.40558	Spleen	1.05502e-05	0.00175035	-4.40558	NA	NA	NA	1	1	1	0	3	-1.79666	4.14986	2.18892	-3.95934	-2.18892	3.95934	NA	NA	0.072389	3.3268e-05	0.0286025	7.51556e-05	0.0286025	7.51556e-05	NA	NA	0.592945	0.00115134	0.54204	0.00422854	0.527378	0.00367065	NA	NA
MRPL44	1.302e-05	0.00113795	4.35977	Stomach	1.05502e-05	0.00201042	4.40558	Testis	1.05502e-05	0.00199819	4.40558	NA	NA	NA	1	1	1	0	3	-1.79666	4.14986	2.18892	-3.95934	2.18892	-3.95934	NA	NA	0.072389	3.3268e-05	0.0286025	7.51556e-05	0.0286025	7.51556e-05	NA	NA	0.592945	0.00115134	0.54204	0.00422854	0.556733	0.00447156	NA	NA
MRPL44	1.302e-05	0.00113795	4.35977	Stomach	1.05502e-05	0.00201042	4.40558	smultixcan	7.74603e-05	0.0077241	-2.04336	NA	NA	NA	1	1	1	0	3	-1.79666	4.14986	2.18892	-3.95934	-0.882145	1.96271	NA	NA	0.072389	3.3268e-05	0.0286025	7.51556e-05	0.0446257	0.000465176	NA	NA	0.592945	0.00115134	0.54204	0.00422854	0.577022	0.0142709	NA	NA
MRPL44	1.302e-05	0.00113795	4.35977	Vagina	1.05502e-05	0.00220837	-4.40558	Adipose_Visceral_Omentum	3.41622e-05	0.00394095	-4.14378	NA	NA	NA	1	1	1	0	3	-1.79666	4.14986	-2.18892	3.95934	-1.91779	3.8543	NA	NA	0.072389	3.3268e-05	0.0286025	7.51556e-05	0.0551383	0.000116063	NA	NA	0.592945	0.00115134	0.548492	0.004802	0.610221	0.00533082	NA	NA
MRPL44	1.302e-05	0.00113795	4.35977	Vagina	1.05502e-05	0.00220837	-4.40558	Artery_Aorta	3.41622e-05	0.00404565	-4.14378	NA	NA	NA	1	1	1	0	3	-1.79666	4.14986	-2.18892	3.95934	-1.91779	3.8543	NA	NA	0.072389	3.3268e-05	0.0286025	7.51556e-05	0.0551383	0.000116063	NA	NA	0.592945	0.00115134	0.548492	0.004802	0.611989	0.00529468	NA	NA
MRPL44	1.302e-05	0.00113795	4.35977	Vagina	1.05502e-05	0.00220837	-4.40558	Artery_Coronary	1.05502e-05	0.00162828	-4.40558	NA	NA	NA	1	1	1	0	3	-1.79666	4.14986	-2.18892	3.95934	-2.18892	3.95934	NA	NA	0.072389	3.3268e-05	0.0286025	7.51556e-05	0.0286025	7.51556e-05	NA	NA	0.592945	0.00115134	0.548492	0.004802	0.520721	0.0039835	NA	NA
MRPL44	1.302e-05	0.00113795	4.35977	Vagina	1.05502e-05	0.00220837	-4.40558	Artery_Tibial	3.41622e-05	0.00396066	-4.14378	NA	NA	NA	1	1	1	0	3	-1.79666	4.14986	-2.18892	3.95934	-1.91779	3.8543	NA	NA	0.072389	3.3268e-05	0.0286025	7.51556e-05	0.0551383	0.000116063	NA	NA	0.592945	0.00115134	0.548492	0.004802	0.609396	0.00521928	NA	NA
MRPL44	1.302e-05	0.00113795	4.35977	Vagina	1.05502e-05	0.00220837	-4.40558	Brain_Cerebellar_Hemisphere	1.05502e-05	0.00167089	4.40558	NA	NA	NA	1	1	1	0	3	-1.79666	4.14986	-2.18892	3.95934	2.18892	-3.95934	NA	NA	0.072389	3.3268e-05	0.0286025	7.51556e-05	0.0286025	7.51556e-05	NA	NA	0.592945	0.00115134	0.548492	0.004802	0.529422	0.00377727	NA	NA
MRPL44	1.302e-05	0.00113795	4.35977	Vagina	1.05502e-05	0.00220837	-4.40558	Brain_Cerebellum	1.05502e-05	0.00174736	4.40558	NA	NA	NA	1	1	1	0	3	-1.79666	4.14986	-2.18892	3.95934	2.18892	-3.95934	NA	NA	0.072389	3.3268e-05	0.0286025	7.51556e-05	0.0286025	7.51556e-05	NA	NA	0.592945	0.00115134	0.548492	0.004802	0.523302	0.00377209	NA	NA
MRPL44	1.302e-05	0.00113795	4.35977	Vagina	1.05502e-05	0.00220837	-4.40558	Brain_Hypothalamus	3.41622e-05	0.00572432	-4.14378	NA	NA	NA	1	1	1	0	3	-1.79666	4.14986	-2.18892	3.95934	-1.91779	3.8543	NA	NA	0.072389	3.3268e-05	0.0286025	7.51556e-05	0.0551383	0.000116063	NA	NA	0.592945	0.00115134	0.548492	0.004802	0.636477	0.00630146	NA	NA
MRPL44	1.302e-05	0.00113795	4.35977	Vagina	1.05502e-05	0.00220837	-4.40558	Cells_EBV-transformed_lymphocytes	3.41622e-05	0.00372155	-4.14378	NA	NA	NA	1	1	1	0	3	-1.79666	4.14986	-2.18892	3.95934	-1.91779	3.8543	NA	NA	0.072389	3.3268e-05	0.0286025	7.51556e-05	0.0551383	0.000116063	NA	NA	0.592945	0.00115134	0.548492	0.004802	0.620893	0.00480414	NA	NA
MRPL44	1.302e-05	0.00113795	4.35977	Vagina	1.05502e-05	0.00220837	-4.40558	Colon_Transverse	1.05502e-05	0.00172782	-4.40558	NA	NA	NA	1	1	1	0	3	-1.79666	4.14986	-2.18892	3.95934	-2.18892	3.95934	NA	NA	0.072389	3.3268e-05	0.0286025	7.51556e-05	0.0286025	7.51556e-05	NA	NA	0.592945	0.00115134	0.548492	0.004802	0.527216	0.00410851	NA	NA
MRPL44	1.302e-05	0.00113795	4.35977	Vagina	1.05502e-05	0.00220837	-4.40558	Lung	3.41622e-05	0.00381298	-4.14378	NA	NA	NA	1	1	1	0	3	-1.79666	4.14986	-2.18892	3.95934	-1.91779	3.8543	NA	NA	0.072389	3.3268e-05	0.0286025	7.51556e-05	0.0551383	0.000116063	NA	NA	0.592945	0.00115134	0.548492	0.004802	0.592444	0.00537793	NA	NA
MRPL44	1.302e-05	0.00113795	4.35977	Vagina	1.05502e-05	0.00220837	-4.40558	Spleen	1.05502e-05	0.00175035	-4.40558	NA	NA	NA	1	1	1	0	3	-1.79666	4.14986	-2.18892	3.95934	-2.18892	3.95934	NA	NA	0.072389	3.3268e-05	0.0286025	7.51556e-05	0.0286025	7.51556e-05	NA	NA	0.592945	0.00115134	0.548492	0.004802	0.527378	0.00367065	NA	NA
MRPL44	1.302e-05	0.00113795	4.35977	Vagina	1.05502e-05	0.00220837	-4.40558	Testis	1.05502e-05	0.00199819	4.40558	NA	NA	NA	1	1	1	0	3	-1.79666	4.14986	-2.18892	3.95934	2.18892	-3.95934	NA	NA	0.072389	3.3268e-05	0.0286025	7.51556e-05	0.0286025	7.51556e-05	NA	NA	0.592945	0.00115134	0.548492	0.004802	0.556733	0.00447156	NA	NA
MRPL44	1.302e-05	0.00113795	4.35977	Vagina	1.05502e-05	0.00220837	-4.40558	smultixcan	7.74603e-05	0.0077241	-2.04336	NA	NA	NA	1	1	1	0	3	-1.79666	4.14986	-2.18892	3.95934	-0.882145	1.96271	NA	NA	0.072389	3.3268e-05	0.0286025	7.51556e-05	0.0446257	0.000465176	NA	NA	0.592945	0.00115134	0.548492	0.004802	0.577022	0.0142709	NA	NA
MRPL44	1.302e-05	0.00113795	4.35977	Whole_Blood	1.05502e-05	0.00180817	-4.40558	Adipose_Visceral_Omentum	3.41622e-05	0.00394095	-4.14378	NA	NA	NA	1	1	1	0	3	-1.79666	4.14986	-2.18892	3.95934	-1.91779	3.8543	NA	NA	0.072389	3.3268e-05	0.0286025	7.51556e-05	0.0551383	0.000116063	NA	NA	0.592945	0.00115134	0.531764	0.00406507	0.610221	0.00533082	NA	NA
MRPL44	1.302e-05	0.00113795	4.35977	Whole_Blood	1.05502e-05	0.00180817	-4.40558	Artery_Aorta	3.41622e-05	0.00404565	-4.14378	NA	NA	NA	1	1	1	0	3	-1.79666	4.14986	-2.18892	3.95934	-1.91779	3.8543	NA	NA	0.072389	3.3268e-05	0.0286025	7.51556e-05	0.0551383	0.000116063	NA	NA	0.592945	0.00115134	0.531764	0.00406507	0.611989	0.00529468	NA	NA
MRPL44	1.302e-05	0.00113795	4.35977	Whole_Blood	1.05502e-05	0.00180817	-4.40558	Artery_Coronary	1.05502e-05	0.00162828	-4.40558	NA	NA	NA	1	1	1	0	3	-1.79666	4.14986	-2.18892	3.95934	-2.18892	3.95934	NA	NA	0.072389	3.3268e-05	0.0286025	7.51556e-05	0.0286025	7.51556e-05	NA	NA	0.592945	0.00115134	0.531764	0.00406507	0.520721	0.0039835	NA	NA
MRPL44	1.302e-05	0.00113795	4.35977	Whole_Blood	1.05502e-05	0.00180817	-4.40558	Artery_Tibial	3.41622e-05	0.00396066	-4.14378	NA	NA	NA	1	1	1	0	3	-1.79666	4.14986	-2.18892	3.95934	-1.91779	3.8543	NA	NA	0.072389	3.3268e-05	0.0286025	7.51556e-05	0.0551383	0.000116063	NA	NA	0.592945	0.00115134	0.531764	0.00406507	0.609396	0.00521928	NA	NA
MRPL44	1.302e-05	0.00113795	4.35977	Whole_Blood	1.05502e-05	0.00180817	-4.40558	Brain_Cerebellar_Hemisphere	1.05502e-05	0.00167089	4.40558	NA	NA	NA	1	1	1	0	3	-1.79666	4.14986	-2.18892	3.95934	2.18892	-3.95934	NA	NA	0.072389	3.3268e-05	0.0286025	7.51556e-05	0.0286025	7.51556e-05	NA	NA	0.592945	0.00115134	0.531764	0.00406507	0.529422	0.00377727	NA	NA
MRPL44	1.302e-05	0.00113795	4.35977	Whole_Blood	1.05502e-05	0.00180817	-4.40558	Brain_Cerebellum	1.05502e-05	0.00174736	4.40558	NA	NA	NA	1	1	1	0	3	-1.79666	4.14986	-2.18892	3.95934	2.18892	-3.95934	NA	NA	0.072389	3.3268e-05	0.0286025	7.51556e-05	0.0286025	7.51556e-05	NA	NA	0.592945	0.00115134	0.531764	0.00406507	0.523302	0.00377209	NA	NA
MRPL44	1.302e-05	0.00113795	4.35977	Whole_Blood	1.05502e-05	0.00180817	-4.40558	Brain_Hypothalamus	3.41622e-05	0.00572432	-4.14378	NA	NA	NA	1	1	1	0	3	-1.79666	4.14986	-2.18892	3.95934	-1.91779	3.8543	NA	NA	0.072389	3.3268e-05	0.0286025	7.51556e-05	0.0551383	0.000116063	NA	NA	0.592945	0.00115134	0.531764	0.00406507	0.636477	0.00630146	NA	NA
MRPL44	1.302e-05	0.00113795	4.35977	Whole_Blood	1.05502e-05	0.00180817	-4.40558	Cells_EBV-transformed_lymphocytes	3.41622e-05	0.00372155	-4.14378	NA	NA	NA	1	1	1	0	3	-1.79666	4.14986	-2.18892	3.95934	-1.91779	3.8543	NA	NA	0.072389	3.3268e-05	0.0286025	7.51556e-05	0.0551383	0.000116063	NA	NA	0.592945	0.00115134	0.531764	0.00406507	0.620893	0.00480414	NA	NA
MRPL44	1.302e-05	0.00113795	4.35977	Whole_Blood	1.05502e-05	0.00180817	-4.40558	Colon_Transverse	1.05502e-05	0.00172782	-4.40558	NA	NA	NA	1	1	1	0	3	-1.79666	4.14986	-2.18892	3.95934	-2.18892	3.95934	NA	NA	0.072389	3.3268e-05	0.0286025	7.51556e-05	0.0286025	7.51556e-05	NA	NA	0.592945	0.00115134	0.531764	0.00406507	0.527216	0.00410851	NA	NA
MRPL44	1.302e-05	0.00113795	4.35977	Whole_Blood	1.05502e-05	0.00180817	-4.40558	Lung	3.41622e-05	0.00381298	-4.14378	NA	NA	NA	1	1	1	0	3	-1.79666	4.14986	-2.18892	3.95934	-1.91779	3.8543	NA	NA	0.072389	3.3268e-05	0.0286025	7.51556e-05	0.0551383	0.000116063	NA	NA	0.592945	0.00115134	0.531764	0.00406507	0.592444	0.00537793	NA	NA
MRPL44	1.302e-05	0.00113795	4.35977	Whole_Blood	1.05502e-05	0.00180817	-4.40558	Spleen	1.05502e-05	0.00175035	-4.40558	NA	NA	NA	1	1	1	0	3	-1.79666	4.14986	-2.18892	3.95934	-2.18892	3.95934	NA	NA	0.072389	3.3268e-05	0.0286025	7.51556e-05	0.0286025	7.51556e-05	NA	NA	0.592945	0.00115134	0.531764	0.00406507	0.527378	0.00367065	NA	NA
MRPL44	1.302e-05	0.00113795	4.35977	Whole_Blood	1.05502e-05	0.00180817	-4.40558	Testis	1.05502e-05	0.00199819	4.40558	NA	NA	NA	1	1	1	0	3	-1.79666	4.14986	-2.18892	3.95934	2.18892	-3.95934	NA	NA	0.072389	3.3268e-05	0.0286025	7.51556e-05	0.0286025	7.51556e-05	NA	NA	0.592945	0.00115134	0.531764	0.00406507	0.556733	0.00447156	NA	NA
MRPL44	1.302e-05	0.00113795	4.35977	Whole_Blood	1.05502e-05	0.00180817	-4.40558	smultixcan	7.74603e-05	0.0077241	-2.04336	NA	NA	NA	1	1	1	0	3	-1.79666	4.14986	-2.18892	3.95934	-0.882145	1.96271	NA	NA	0.072389	3.3268e-05	0.0286025	7.51556e-05	0.0446257	0.000465176	NA	NA	0.592945	0.00115134	0.531764	0.00406507	0.577022	0.0142709	NA	NA
MRPL44	1.302e-05	0.00113795	4.35977	smultixcan	2.15759e-05	0.00175925	0.144043	Adipose_Visceral_Omentum	3.41622e-05	0.00394095	-4.14378	NA	NA	NA	1	1	1	0	3	-1.79666	4.14986	0.0969081	-0.10556	-1.91779	3.8543	NA	NA	0.072389	3.3268e-05	0.15816	6.94713e-05	0.0551383	0.000116063	NA	NA	0.592945	0.00115134	0.666848	0.00203614	0.610221	0.00533082	NA	NA
MRPL44	1.302e-05	0.00113795	4.35977	smultixcan	2.15759e-05	0.00175925	0.144043	Artery_Aorta	3.41622e-05	0.00404565	-4.14378	NA	NA	NA	1	1	1	0	3	-1.79666	4.14986	0.0969081	-0.10556	-1.91779	3.8543	NA	NA	0.072389	3.3268e-05	0.15816	6.94713e-05	0.0551383	0.000116063	NA	NA	0.592945	0.00115134	0.666848	0.00203614	0.611989	0.00529468	NA	NA
MRPL44	1.302e-05	0.00113795	4.35977	smultixcan	2.15759e-05	0.00175925	0.144043	Artery_Coronary	1.05502e-05	0.00162828	-4.40558	NA	NA	NA	1	1	1	0	3	-1.79666	4.14986	0.0969081	-0.10556	-2.18892	3.95934	NA	NA	0.072389	3.3268e-05	0.15816	6.94713e-05	0.0286025	7.51556e-05	NA	NA	0.592945	0.00115134	0.666848	0.00203614	0.520721	0.0039835	NA	NA
MRPL44	1.302e-05	0.00113795	4.35977	smultixcan	2.15759e-05	0.00175925	0.144043	Artery_Tibial	3.41622e-05	0.00396066	-4.14378	NA	NA	NA	1	1	1	0	3	-1.79666	4.14986	0.0969081	-0.10556	-1.91779	3.8543	NA	NA	0.072389	3.3268e-05	0.15816	6.94713e-05	0.0551383	0.000116063	NA	NA	0.592945	0.00115134	0.666848	0.00203614	0.609396	0.00521928	NA	NA
MRPL44	1.302e-05	0.00113795	4.35977	smultixcan	2.15759e-05	0.00175925	0.144043	Brain_Cerebellar_Hemisphere	1.05502e-05	0.00167089	4.40558	NA	NA	NA	1	1	1	0	3	-1.79666	4.14986	0.0969081	-0.10556	2.18892	-3.95934	NA	NA	0.072389	3.3268e-05	0.15816	6.94713e-05	0.0286025	7.51556e-05	NA	NA	0.592945	0.00115134	0.666848	0.00203614	0.529422	0.00377727	NA	NA
MRPL44	1.302e-05	0.00113795	4.35977	smultixcan	2.15759e-05	0.00175925	0.144043	Brain_Cerebellum	1.05502e-05	0.00174736	4.40558	NA	NA	NA	1	1	1	0	3	-1.79666	4.14986	0.0969081	-0.10556	2.18892	-3.95934	NA	NA	0.072389	3.3268e-05	0.15816	6.94713e-05	0.0286025	7.51556e-05	NA	NA	0.592945	0.00115134	0.666848	0.00203614	0.523302	0.00377209	NA	NA
MRPL44	1.302e-05	0.00113795	4.35977	smultixcan	2.15759e-05	0.00175925	0.144043	Brain_Hypothalamus	3.41622e-05	0.00572432	-4.14378	NA	NA	NA	1	1	1	0	3	-1.79666	4.14986	0.0969081	-0.10556	-1.91779	3.8543	NA	NA	0.072389	3.3268e-05	0.15816	6.94713e-05	0.0551383	0.000116063	NA	NA	0.592945	0.00115134	0.666848	0.00203614	0.636477	0.00630146	NA	NA
MRPL44	1.302e-05	0.00113795	4.35977	smultixcan	2.15759e-05	0.00175925	0.144043	Cells_EBV-transformed_lymphocytes	3.41622e-05	0.00372155	-4.14378	NA	NA	NA	1	1	1	0	3	-1.79666	4.14986	0.0969081	-0.10556	-1.91779	3.8543	NA	NA	0.072389	3.3268e-05	0.15816	6.94713e-05	0.0551383	0.000116063	NA	NA	0.592945	0.00115134	0.666848	0.00203614	0.620893	0.00480414	NA	NA
MRPL44	1.302e-05	0.00113795	4.35977	smultixcan	2.15759e-05	0.00175925	0.144043	Colon_Transverse	1.05502e-05	0.00172782	-4.40558	NA	NA	NA	1	1	1	0	3	-1.79666	4.14986	0.0969081	-0.10556	-2.18892	3.95934	NA	NA	0.072389	3.3268e-05	0.15816	6.94713e-05	0.0286025	7.51556e-05	NA	NA	0.592945	0.00115134	0.666848	0.00203614	0.527216	0.00410851	NA	NA
MRPL44	1.302e-05	0.00113795	4.35977	smultixcan	2.15759e-05	0.00175925	0.144043	Lung	3.41622e-05	0.00381298	-4.14378	NA	NA	NA	1	1	1	0	3	-1.79666	4.14986	0.0969081	-0.10556	-1.91779	3.8543	NA	NA	0.072389	3.3268e-05	0.15816	6.94713e-05	0.0551383	0.000116063	NA	NA	0.592945	0.00115134	0.666848	0.00203614	0.592444	0.00537793	NA	NA
MRPL44	1.302e-05	0.00113795	4.35977	smultixcan	2.15759e-05	0.00175925	0.144043	Spleen	1.05502e-05	0.00175035	-4.40558	NA	NA	NA	1	1	1	0	3	-1.79666	4.14986	0.0969081	-0.10556	-2.18892	3.95934	NA	NA	0.072389	3.3268e-05	0.15816	6.94713e-05	0.0286025	7.51556e-05	NA	NA	0.592945	0.00115134	0.666848	0.00203614	0.527378	0.00367065	NA	NA
MRPL44	1.302e-05	0.00113795	4.35977	smultixcan	2.15759e-05	0.00175925	0.144043	Testis	1.05502e-05	0.00199819	4.40558	NA	NA	NA	1	1	1	0	3	-1.79666	4.14986	0.0969081	-0.10556	2.18892	-3.95934	NA	NA	0.072389	3.3268e-05	0.15816	6.94713e-05	0.0286025	7.51556e-05	NA	NA	0.592945	0.00115134	0.666848	0.00203614	0.556733	0.00447156	NA	NA
MRPL44	1.302e-05	0.00113795	4.35977	smultixcan	2.15759e-05	0.00175925	0.144043	smultixcan	7.74603e-05	0.0077241	-2.04336	NA	NA	NA	1	1	1	0	3	-1.79666	4.14986	0.0969081	-0.10556	-0.882145	1.96271	NA	NA	0.072389	3.3268e-05	0.15816	6.94713e-05	0.0446257	0.000465176	NA	NA	0.592945	0.00115134	0.666848	0.00203614	0.577022	0.0142709	NA	NA
SYTL2	1.3198e-05	0.00114092	-4.3568	Adipose_Subcutaneous	7.9158e-05	0.00881746	3.94694	Adipose_Subcutaneous	8.51006e-05	0.00788703	-3.92956	NA	NA	NA	1	1	1	0	3	3.1936	-2.70554	3.1694	-2.37224	-2.60137	2.91312	NA	NA	0.0014051	0.0068193	0.00152756	0.0176804	0.00928517	0.00357842	NA	NA	0.138452	0.0563862	0.24238	0.170664	0.372703	0.0628569	NA	NA
SYTL2	1.3198e-05	0.00114092	-4.3568	Adipose_Subcutaneous	7.9158e-05	0.00881746	3.94694	Adipose_Visceral_Omentum	1.48133e-05	0.00211282	-4.33145	NA	NA	NA	1	1	1	0	3	3.1936	-2.70554	3.1694	-2.37224	-3.39722	2.70492	NA	NA	0.0014051	0.0068193	0.00152756	0.0176804	0.000680738	0.00683216	NA	NA	0.138452	0.0563862	0.24238	0.170664	0.131621	0.0958183	NA	NA
SYTL2	1.3198e-05	0.00114092	-4.3568	Adipose_Subcutaneous	7.9158e-05	0.00881746	3.94694	Adrenal_Gland	8.51006e-05	0.00779165	3.92956	NA	NA	NA	1	1	1	0	3	3.1936	-2.70554	3.1694	-2.37224	2.60137	-2.91312	NA	NA	0.0014051	0.0068193	0.00152756	0.0176804	0.00928517	0.00357842	NA	NA	0.138452	0.0563862	0.24238	0.170664	0.391364	0.0595941	NA	NA
SYTL2	1.3198e-05	0.00114092	-4.3568	Adipose_Subcutaneous	7.9158e-05	0.00881746	3.94694	Artery_Aorta	1.48133e-05	0.00219871	-4.33145	NA	NA	NA	1	1	1	0	3	3.1936	-2.70554	3.1694	-2.37224	-3.39722	2.70492	NA	NA	0.0014051	0.0068193	0.00152756	0.0176804	0.000680738	0.00683216	NA	NA	0.138452	0.0563862	0.24238	0.170664	0.139703	0.092457	NA	NA
SYTL2	1.3198e-05	0.00114092	-4.3568	Adipose_Subcutaneous	7.9158e-05	0.00881746	3.94694	Artery_Coronary	1.48133e-05	0.00216033	-4.33145	NA	NA	NA	1	1	1	0	3	3.1936	-2.70554	3.1694	-2.37224	-3.39722	2.70492	NA	NA	0.0014051	0.0068193	0.00152756	0.0176804	0.000680738	0.00683216	NA	NA	0.138452	0.0563862	0.24238	0.170664	0.144183	0.0968279	NA	NA
SYTL2	1.3198e-05	0.00114092	-4.3568	Adipose_Subcutaneous	7.9158e-05	0.00881746	3.94694	Artery_Tibial	1.48133e-05	0.00209992	-4.33145	NA	NA	NA	1	1	1	0	3	3.1936	-2.70554	3.1694	-2.37224	-3.39722	2.70492	NA	NA	0.0014051	0.0068193	0.00152756	0.0176804	0.000680738	0.00683216	NA	NA	0.138452	0.0563862	0.24238	0.170664	0.138803	0.0947827	NA	NA
SYTL2	1.3198e-05	0.00114092	-4.3568	Adipose_Subcutaneous	7.9158e-05	0.00881746	3.94694	Brain_Anterior_cingulate_cortex_BA24	1.48133e-05	0.00267393	-4.33145	NA	NA	NA	1	1	1	0	3	3.1936	-2.70554	3.1694	-2.37224	-3.39722	2.70492	NA	NA	0.0014051	0.0068193	0.00152756	0.0176804	0.000680738	0.00683216	NA	NA	0.138452	0.0563862	0.24238	0.170664	0.173565	0.0991387	NA	NA
SYTL2	1.3198e-05	0.00114092	-4.3568	Adipose_Subcutaneous	7.9158e-05	0.00881746	3.94694	Brain_Cerebellar_Hemisphere	8.51006e-05	0.00857682	-3.92956	NA	NA	NA	1	1	1	0	3	3.1936	-2.70554	3.1694	-2.37224	-2.60137	2.91312	NA	NA	0.0014051	0.0068193	0.00152756	0.0176804	0.00928517	0.00357842	NA	NA	0.138452	0.0563862	0.24238	0.170664	0.379343	0.0598616	NA	NA
SYTL2	1.3198e-05	0.00114092	-4.3568	Adipose_Subcutaneous	7.9158e-05	0.00881746	3.94694	Brain_Cortex	8.51006e-05	0.00846303	-3.92956	NA	NA	NA	1	1	1	0	3	3.1936	-2.70554	3.1694	-2.37224	-2.60137	2.91312	NA	NA	0.0014051	0.0068193	0.00152756	0.0176804	0.00928517	0.00357842	NA	NA	0.138452	0.0563862	0.24238	0.170664	0.38445	0.0641674	NA	NA
SYTL2	1.3198e-05	0.00114092	-4.3568	Adipose_Subcutaneous	7.9158e-05	0.00881746	3.94694	Brain_Frontal_Cortex_BA9	8.51006e-05	0.00920781	-3.92956	NA	NA	NA	1	1	1	0	3	3.1936	-2.70554	3.1694	-2.37224	-2.60137	2.91312	NA	NA	0.0014051	0.0068193	0.00152756	0.0176804	0.00928517	0.00357842	NA	NA	0.138452	0.0563862	0.24238	0.170664	0.395313	0.0644516	NA	NA
SYTL2	1.3198e-05	0.00114092	-4.3568	Adipose_Subcutaneous	7.9158e-05	0.00881746	3.94694	Brain_Nucleus_accumbens_basal_ganglia	8.51006e-05	0.0095011	3.92956	NA	NA	NA	1	1	1	0	3	3.1936	-2.70554	3.1694	-2.37224	2.60137	-2.91312	NA	NA	0.0014051	0.0068193	0.00152756	0.0176804	0.00928517	0.00357842	NA	NA	0.138452	0.0563862	0.24238	0.170664	0.384663	0.0671775	NA	NA
SYTL2	1.3198e-05	0.00114092	-4.3568	Adipose_Subcutaneous	7.9158e-05	0.00881746	3.94694	Brain_Spinal_cord_cervical_c-1	8.51006e-05	0.00970554	-3.92956	NA	NA	NA	1	1	1	0	3	3.1936	-2.70554	3.1694	-2.37224	-2.60137	2.91312	NA	NA	0.0014051	0.0068193	0.00152756	0.0176804	0.00928517	0.00357842	NA	NA	0.138452	0.0563862	0.24238	0.170664	0.41512	0.068366	NA	NA
SYTL2	1.3198e-05	0.00114092	-4.3568	Adipose_Subcutaneous	7.9158e-05	0.00881746	3.94694	Breast_Mammary_Tissue	8.51006e-05	0.00792749	-3.92956	NA	NA	NA	1	1	1	0	3	3.1936	-2.70554	3.1694	-2.37224	-2.60137	2.91312	NA	NA	0.0014051	0.0068193	0.00152756	0.0176804	0.00928517	0.00357842	NA	NA	0.138452	0.0563862	0.24238	0.170664	0.372989	0.0626365	NA	NA
SYTL2	1.3198e-05	0.00114092	-4.3568	Adipose_Subcutaneous	7.9158e-05	0.00881746	3.94694	Cells_Cultured_fibroblasts	8.51006e-05	0.00800003	-3.92956	NA	NA	NA	1	1	1	0	3	3.1936	-2.70554	3.1694	-2.37224	-2.60137	2.91312	NA	NA	0.0014051	0.0068193	0.00152756	0.0176804	0.00928517	0.00357842	NA	NA	0.138452	0.0563862	0.24238	0.170664	0.368404	0.0615949	NA	NA
SYTL2	1.3198e-05	0.00114092	-4.3568	Adipose_Subcutaneous	7.9158e-05	0.00881746	3.94694	Colon_Sigmoid	1.48133e-05	0.0021725	-4.33145	NA	NA	NA	1	1	1	0	3	3.1936	-2.70554	3.1694	-2.37224	-3.39722	2.70492	NA	NA	0.0014051	0.0068193	0.00152756	0.0176804	0.000680738	0.00683216	NA	NA	0.138452	0.0563862	0.24238	0.170664	0.141003	0.0923589	NA	NA
SYTL2	1.3198e-05	0.00114092	-4.3568	Adipose_Subcutaneous	7.9158e-05	0.00881746	3.94694	Colon_Transverse	1.48133e-05	0.002288	-4.33145	NA	NA	NA	1	1	1	0	3	3.1936	-2.70554	3.1694	-2.37224	-3.39722	2.70492	NA	NA	0.0014051	0.0068193	0.00152756	0.0176804	0.000680738	0.00683216	NA	NA	0.138452	0.0563862	0.24238	0.170664	0.127613	0.0945567	NA	NA
SYTL2	1.3198e-05	0.00114092	-4.3568	Adipose_Subcutaneous	7.9158e-05	0.00881746	3.94694	Esophagus_Gastroesophageal_Junction	1.48133e-05	0.00208137	-4.33145	NA	NA	NA	1	1	1	0	3	3.1936	-2.70554	3.1694	-2.37224	-3.39722	2.70492	NA	NA	0.0014051	0.0068193	0.00152756	0.0176804	0.000680738	0.00683216	NA	NA	0.138452	0.0563862	0.24238	0.170664	0.146814	0.0939223	NA	NA
SYTL2	1.3198e-05	0.00114092	-4.3568	Adipose_Subcutaneous	7.9158e-05	0.00881746	3.94694	Esophagus_Mucosa	8.51006e-05	0.00829436	3.92956	NA	NA	NA	1	1	1	0	3	3.1936	-2.70554	3.1694	-2.37224	2.60137	-2.91312	NA	NA	0.0014051	0.0068193	0.00152756	0.0176804	0.00928517	0.00357842	NA	NA	0.138452	0.0563862	0.24238	0.170664	0.372332	0.0604535	NA	NA
SYTL2	1.3198e-05	0.00114092	-4.3568	Adipose_Subcutaneous	7.9158e-05	0.00881746	3.94694	Heart_Atrial_Appendage	8.51006e-05	0.00856742	3.92956	NA	NA	NA	1	1	1	0	3	3.1936	-2.70554	3.1694	-2.37224	2.60137	-2.91312	NA	NA	0.0014051	0.0068193	0.00152756	0.0176804	0.00928517	0.00357842	NA	NA	0.138452	0.0563862	0.24238	0.170664	0.396639	0.0624546	NA	NA
SYTL2	1.3198e-05	0.00114092	-4.3568	Adipose_Subcutaneous	7.9158e-05	0.00881746	3.94694	Heart_Left_Ventricle	8.51006e-05	0.00883568	3.92956	NA	NA	NA	1	1	1	0	3	3.1936	-2.70554	3.1694	-2.37224	2.60137	-2.91312	NA	NA	0.0014051	0.0068193	0.00152756	0.0176804	0.00928517	0.00357842	NA	NA	0.138452	0.0563862	0.24238	0.170664	0.38778	0.0658396	NA	NA
SYTL2	1.3198e-05	0.00114092	-4.3568	Adipose_Subcutaneous	7.9158e-05	0.00881746	3.94694	Kidney_Cortex	1.48133e-05	0.00282536	-4.33145	NA	NA	NA	1	1	1	0	3	3.1936	-2.70554	3.1694	-2.37224	-3.39722	2.70492	NA	NA	0.0014051	0.0068193	0.00152756	0.0176804	0.000680738	0.00683216	NA	NA	0.138452	0.0563862	0.24238	0.170664	0.131334	0.106207	NA	NA
SYTL2	1.3198e-05	0.00114092	-4.3568	Adipose_Subcutaneous	7.9158e-05	0.00881746	3.94694	Lung	1.48133e-05	0.00215936	-4.33145	NA	NA	NA	1	1	1	0	3	3.1936	-2.70554	3.1694	-2.37224	-3.39722	2.70492	NA	NA	0.0014051	0.0068193	0.00152756	0.0176804	0.000680738	0.00683216	NA	NA	0.138452	0.0563862	0.24238	0.170664	0.120905	0.0938425	NA	NA
SYTL2	1.3198e-05	0.00114092	-4.3568	Adipose_Subcutaneous	7.9158e-05	0.00881746	3.94694	Minor_Salivary_Gland	1.48133e-05	0.00229639	-4.33145	NA	NA	NA	1	1	1	0	3	3.1936	-2.70554	3.1694	-2.37224	-3.39722	2.70492	NA	NA	0.0014051	0.0068193	0.00152756	0.0176804	0.000680738	0.00683216	NA	NA	0.138452	0.0563862	0.24238	0.170664	0.128401	0.0951515	NA	NA
SYTL2	1.3198e-05	0.00114092	-4.3568	Adipose_Subcutaneous	7.9158e-05	0.00881746	3.94694	Muscle_Skeletal	8.51006e-05	0.0080942	3.92956	NA	NA	NA	1	1	1	0	3	3.1936	-2.70554	3.1694	-2.37224	2.60137	-2.91312	NA	NA	0.0014051	0.0068193	0.00152756	0.0176804	0.00928517	0.00357842	NA	NA	0.138452	0.0563862	0.24238	0.170664	0.377115	0.0612259	NA	NA
SYTL2	1.3198e-05	0.00114092	-4.3568	Adipose_Subcutaneous	7.9158e-05	0.00881746	3.94694	Nerve_Tibial	1.48133e-05	0.00224866	-4.33145	NA	NA	NA	1	1	1	0	3	3.1936	-2.70554	3.1694	-2.37224	-3.39722	2.70492	NA	NA	0.0014051	0.0068193	0.00152756	0.0176804	0.000680738	0.00683216	NA	NA	0.138452	0.0563862	0.24238	0.170664	0.138291	0.0948676	NA	NA
SYTL2	1.3198e-05	0.00114092	-4.3568	Adipose_Subcutaneous	7.9158e-05	0.00881746	3.94694	Pituitary	8.51006e-05	0.00901982	3.92956	NA	NA	NA	1	1	1	0	3	3.1936	-2.70554	3.1694	-2.37224	2.60137	-2.91312	NA	NA	0.0014051	0.0068193	0.00152756	0.0176804	0.00928517	0.00357842	NA	NA	0.138452	0.0563862	0.24238	0.170664	0.407405	0.0634222	NA	NA
SYTL2	1.3198e-05	0.00114092	-4.3568	Adipose_Subcutaneous	7.9158e-05	0.00881746	3.94694	Prostate	8.51006e-05	0.00798799	-3.92956	NA	NA	NA	1	1	1	0	3	3.1936	-2.70554	3.1694	-2.37224	-2.60137	2.91312	NA	NA	0.0014051	0.0068193	0.00152756	0.0176804	0.00928517	0.00357842	NA	NA	0.138452	0.0563862	0.24238	0.170664	0.391309	0.0622147	NA	NA
SYTL2	1.3198e-05	0.00114092	-4.3568	Adipose_Subcutaneous	7.9158e-05	0.00881746	3.94694	Skin_Not_Sun_Exposed_Suprapubic	8.51006e-05	0.0080012	3.92956	NA	NA	NA	1	1	1	0	3	3.1936	-2.70554	3.1694	-2.37224	2.60137	-2.91312	NA	NA	0.0014051	0.0068193	0.00152756	0.0176804	0.00928517	0.00357842	NA	NA	0.138452	0.0563862	0.24238	0.170664	0.392702	0.0610188	NA	NA
SYTL2	1.3198e-05	0.00114092	-4.3568	Adipose_Subcutaneous	7.9158e-05	0.00881746	3.94694	Skin_Sun_Exposed_Lower_leg	8.51006e-05	0.00859516	3.92956	NA	NA	NA	1	1	1	0	3	3.1936	-2.70554	3.1694	-2.37224	2.60137	-2.91312	NA	NA	0.0014051	0.0068193	0.00152756	0.0176804	0.00928517	0.00357842	NA	NA	0.138452	0.0563862	0.24238	0.170664	0.380525	0.0606191	NA	NA
SYTL2	1.3198e-05	0.00114092	-4.3568	Adipose_Subcutaneous	7.9158e-05	0.00881746	3.94694	Small_Intestine_Terminal_Ileum	8.51006e-05	0.00802217	-3.92956	NA	NA	NA	1	1	1	0	3	3.1936	-2.70554	3.1694	-2.37224	-2.60137	2.91312	NA	NA	0.0014051	0.0068193	0.00152756	0.0176804	0.00928517	0.00357842	NA	NA	0.138452	0.0563862	0.24238	0.170664	0.38632	0.0623936	NA	NA
SYTL2	1.3198e-05	0.00114092	-4.3568	Adipose_Subcutaneous	7.9158e-05	0.00881746	3.94694	Stomach	8.51006e-05	0.00839567	-3.92956	NA	NA	NA	1	1	1	0	3	3.1936	-2.70554	3.1694	-2.37224	-2.60137	2.91312	NA	NA	0.0014051	0.0068193	0.00152756	0.0176804	0.00928517	0.00357842	NA	NA	0.138452	0.0563862	0.24238	0.170664	0.403604	0.0638073	NA	NA
SYTL2	1.3198e-05	0.00114092	-4.3568	Adipose_Subcutaneous	7.9158e-05	0.00881746	3.94694	Testis	8.51006e-05	0.00986375	3.92956	NA	NA	NA	1	1	1	0	3	3.1936	-2.70554	3.1694	-2.37224	2.60137	-2.91312	NA	NA	0.0014051	0.0068193	0.00152756	0.0176804	0.00928517	0.00357842	NA	NA	0.138452	0.0563862	0.24238	0.170664	0.419843	0.0660117	NA	NA
SYTL2	1.3198e-05	0.00114092	-4.3568	Adipose_Subcutaneous	7.9158e-05	0.00881746	3.94694	Thyroid	8.51006e-05	0.00799116	3.92956	NA	NA	NA	1	1	1	0	3	3.1936	-2.70554	3.1694	-2.37224	2.60137	-2.91312	NA	NA	0.0014051	0.0068193	0.00152756	0.0176804	0.00928517	0.00357842	NA	NA	0.138452	0.0563862	0.24238	0.170664	0.361954	0.060075	NA	NA
SYTL2	1.3198e-05	0.00114092	-4.3568	Adipose_Subcutaneous	7.9158e-05	0.00881746	3.94694	Vagina	1.48133e-05	0.00236554	-4.33145	NA	NA	NA	1	1	1	0	3	3.1936	-2.70554	3.1694	-2.37224	-3.39722	2.70492	NA	NA	0.0014051	0.0068193	0.00152756	0.0176804	0.000680738	0.00683216	NA	NA	0.138452	0.0563862	0.24238	0.170664	0.132557	0.0982084	NA	NA
SYTL2	1.3198e-05	0.00114092	-4.3568	Adipose_Subcutaneous	7.9158e-05	0.00881746	3.94694	smultixcan	3.48215e-05	0.00416095	-4.15011	NA	NA	NA	1	1	1	0	3	3.1936	-2.70554	3.1694	-2.37224	-3.19109	2.65525	NA	NA	0.0014051	0.0068193	0.00152756	0.0176804	0.00308622	0.00581168	NA	NA	0.138452	0.0563862	0.24238	0.170664	0.258497	0.0802834	NA	NA
SYTL2	1.3198e-05	0.00114092	-4.3568	Adipose_Visceral_Omentum	6.30983e-05	0.00767179	4.00091	Adipose_Subcutaneous	8.51006e-05	0.00788703	-3.92956	NA	NA	NA	1	1	1	0	3	3.1936	-2.70554	3.43918	-2.20272	-2.60137	2.91312	NA	NA	0.0014051	0.0068193	0.00058347	0.0276145	0.00928517	0.00357842	NA	NA	0.138452	0.0563862	0.143724	0.221212	0.372703	0.0628569	NA	NA
SYTL2	1.3198e-05	0.00114092	-4.3568	Adipose_Visceral_Omentum	6.30983e-05	0.00767179	4.00091	Adipose_Visceral_Omentum	1.48133e-05	0.00211282	-4.33145	NA	NA	NA	1	1	1	0	3	3.1936	-2.70554	3.43918	-2.20272	-3.39722	2.70492	NA	NA	0.0014051	0.0068193	0.00058347	0.0276145	0.000680738	0.00683216	NA	NA	0.138452	0.0563862	0.143724	0.221212	0.131621	0.0958183	NA	NA
SYTL2	1.3198e-05	0.00114092	-4.3568	Adipose_Visceral_Omentum	6.30983e-05	0.00767179	4.00091	Adrenal_Gland	8.51006e-05	0.00779165	3.92956	NA	NA	NA	1	1	1	0	3	3.1936	-2.70554	3.43918	-2.20272	2.60137	-2.91312	NA	NA	0.0014051	0.0068193	0.00058347	0.0276145	0.00928517	0.00357842	NA	NA	0.138452	0.0563862	0.143724	0.221212	0.391364	0.0595941	NA	NA
SYTL2	1.3198e-05	0.00114092	-4.3568	Adipose_Visceral_Omentum	6.30983e-05	0.00767179	4.00091	Artery_Aorta	1.48133e-05	0.00219871	-4.33145	NA	NA	NA	1	1	1	0	3	3.1936	-2.70554	3.43918	-2.20272	-3.39722	2.70492	NA	NA	0.0014051	0.0068193	0.00058347	0.0276145	0.000680738	0.00683216	NA	NA	0.138452	0.0563862	0.143724	0.221212	0.139703	0.092457	NA	NA
SYTL2	1.3198e-05	0.00114092	-4.3568	Adipose_Visceral_Omentum	6.30983e-05	0.00767179	4.00091	Artery_Coronary	1.48133e-05	0.00216033	-4.33145	NA	NA	NA	1	1	1	0	3	3.1936	-2.70554	3.43918	-2.20272	-3.39722	2.70492	NA	NA	0.0014051	0.0068193	0.00058347	0.0276145	0.000680738	0.00683216	NA	NA	0.138452	0.0563862	0.143724	0.221212	0.144183	0.0968279	NA	NA
SYTL2	1.3198e-05	0.00114092	-4.3568	Adipose_Visceral_Omentum	6.30983e-05	0.00767179	4.00091	Artery_Tibial	1.48133e-05	0.00209992	-4.33145	NA	NA	NA	1	1	1	0	3	3.1936	-2.70554	3.43918	-2.20272	-3.39722	2.70492	NA	NA	0.0014051	0.0068193	0.00058347	0.0276145	0.000680738	0.00683216	NA	NA	0.138452	0.0563862	0.143724	0.221212	0.138803	0.0947827	NA	NA
SYTL2	1.3198e-05	0.00114092	-4.3568	Adipose_Visceral_Omentum	6.30983e-05	0.00767179	4.00091	Brain_Anterior_cingulate_cortex_BA24	1.48133e-05	0.00267393	-4.33145	NA	NA	NA	1	1	1	0	3	3.1936	-2.70554	3.43918	-2.20272	-3.39722	2.70492	NA	NA	0.0014051	0.0068193	0.00058347	0.0276145	0.000680738	0.00683216	NA	NA	0.138452	0.0563862	0.143724	0.221212	0.173565	0.0991387	NA	NA
SYTL2	1.3198e-05	0.00114092	-4.3568	Adipose_Visceral_Omentum	6.30983e-05	0.00767179	4.00091	Brain_Cerebellar_Hemisphere	8.51006e-05	0.00857682	-3.92956	NA	NA	NA	1	1	1	0	3	3.1936	-2.70554	3.43918	-2.20272	-2.60137	2.91312	NA	NA	0.0014051	0.0068193	0.00058347	0.0276145	0.00928517	0.00357842	NA	NA	0.138452	0.0563862	0.143724	0.221212	0.379343	0.0598616	NA	NA
SYTL2	1.3198e-05	0.00114092	-4.3568	Adipose_Visceral_Omentum	6.30983e-05	0.00767179	4.00091	Brain_Cortex	8.51006e-05	0.00846303	-3.92956	NA	NA	NA	1	1	1	0	3	3.1936	-2.70554	3.43918	-2.20272	-2.60137	2.91312	NA	NA	0.0014051	0.0068193	0.00058347	0.0276145	0.00928517	0.00357842	NA	NA	0.138452	0.0563862	0.143724	0.221212	0.38445	0.0641674	NA	NA
SYTL2	1.3198e-05	0.00114092	-4.3568	Adipose_Visceral_Omentum	6.30983e-05	0.00767179	4.00091	Brain_Frontal_Cortex_BA9	8.51006e-05	0.00920781	-3.92956	NA	NA	NA	1	1	1	0	3	3.1936	-2.70554	3.43918	-2.20272	-2.60137	2.91312	NA	NA	0.0014051	0.0068193	0.00058347	0.0276145	0.00928517	0.00357842	NA	NA	0.138452	0.0563862	0.143724	0.221212	0.395313	0.0644516	NA	NA
SYTL2	1.3198e-05	0.00114092	-4.3568	Adipose_Visceral_Omentum	6.30983e-05	0.00767179	4.00091	Brain_Nucleus_accumbens_basal_ganglia	8.51006e-05	0.0095011	3.92956	NA	NA	NA	1	1	1	0	3	3.1936	-2.70554	3.43918	-2.20272	2.60137	-2.91312	NA	NA	0.0014051	0.0068193	0.00058347	0.0276145	0.00928517	0.00357842	NA	NA	0.138452	0.0563862	0.143724	0.221212	0.384663	0.0671775	NA	NA
SYTL2	1.3198e-05	0.00114092	-4.3568	Adipose_Visceral_Omentum	6.30983e-05	0.00767179	4.00091	Brain_Spinal_cord_cervical_c-1	8.51006e-05	0.00970554	-3.92956	NA	NA	NA	1	1	1	0	3	3.1936	-2.70554	3.43918	-2.20272	-2.60137	2.91312	NA	NA	0.0014051	0.0068193	0.00058347	0.0276145	0.00928517	0.00357842	NA	NA	0.138452	0.0563862	0.143724	0.221212	0.41512	0.068366	NA	NA
SYTL2	1.3198e-05	0.00114092	-4.3568	Adipose_Visceral_Omentum	6.30983e-05	0.00767179	4.00091	Breast_Mammary_Tissue	8.51006e-05	0.00792749	-3.92956	NA	NA	NA	1	1	1	0	3	3.1936	-2.70554	3.43918	-2.20272	-2.60137	2.91312	NA	NA	0.0014051	0.0068193	0.00058347	0.0276145	0.00928517	0.00357842	NA	NA	0.138452	0.0563862	0.143724	0.221212	0.372989	0.0626365	NA	NA
SYTL2	1.3198e-05	0.00114092	-4.3568	Adipose_Visceral_Omentum	6.30983e-05	0.00767179	4.00091	Cells_Cultured_fibroblasts	8.51006e-05	0.00800003	-3.92956	NA	NA	NA	1	1	1	0	3	3.1936	-2.70554	3.43918	-2.20272	-2.60137	2.91312	NA	NA	0.0014051	0.0068193	0.00058347	0.0276145	0.00928517	0.00357842	NA	NA	0.138452	0.0563862	0.143724	0.221212	0.368404	0.0615949	NA	NA
SYTL2	1.3198e-05	0.00114092	-4.3568	Adipose_Visceral_Omentum	6.30983e-05	0.00767179	4.00091	Colon_Sigmoid	1.48133e-05	0.0021725	-4.33145	NA	NA	NA	1	1	1	0	3	3.1936	-2.70554	3.43918	-2.20272	-3.39722	2.70492	NA	NA	0.0014051	0.0068193	0.00058347	0.0276145	0.000680738	0.00683216	NA	NA	0.138452	0.0563862	0.143724	0.221212	0.141003	0.0923589	NA	NA
SYTL2	1.3198e-05	0.00114092	-4.3568	Adipose_Visceral_Omentum	6.30983e-05	0.00767179	4.00091	Colon_Transverse	1.48133e-05	0.002288	-4.33145	NA	NA	NA	1	1	1	0	3	3.1936	-2.70554	3.43918	-2.20272	-3.39722	2.70492	NA	NA	0.0014051	0.0068193	0.00058347	0.0276145	0.000680738	0.00683216	NA	NA	0.138452	0.0563862	0.143724	0.221212	0.127613	0.0945567	NA	NA
SYTL2	1.3198e-05	0.00114092	-4.3568	Adipose_Visceral_Omentum	6.30983e-05	0.00767179	4.00091	Esophagus_Gastroesophageal_Junction	1.48133e-05	0.00208137	-4.33145	NA	NA	NA	1	1	1	0	3	3.1936	-2.70554	3.43918	-2.20272	-3.39722	2.70492	NA	NA	0.0014051	0.0068193	0.00058347	0.0276145	0.000680738	0.00683216	NA	NA	0.138452	0.0563862	0.143724	0.221212	0.146814	0.0939223	NA	NA
SYTL2	1.3198e-05	0.00114092	-4.3568	Adipose_Visceral_Omentum	6.30983e-05	0.00767179	4.00091	Esophagus_Mucosa	8.51006e-05	0.00829436	3.92956	NA	NA	NA	1	1	1	0	3	3.1936	-2.70554	3.43918	-2.20272	2.60137	-2.91312	NA	NA	0.0014051	0.0068193	0.00058347	0.0276145	0.00928517	0.00357842	NA	NA	0.138452	0.0563862	0.143724	0.221212	0.372332	0.0604535	NA	NA
SYTL2	1.3198e-05	0.00114092	-4.3568	Adipose_Visceral_Omentum	6.30983e-05	0.00767179	4.00091	Heart_Atrial_Appendage	8.51006e-05	0.00856742	3.92956	NA	NA	NA	1	1	1	0	3	3.1936	-2.70554	3.43918	-2.20272	2.60137	-2.91312	NA	NA	0.0014051	0.0068193	0.00058347	0.0276145	0.00928517	0.00357842	NA	NA	0.138452	0.0563862	0.143724	0.221212	0.396639	0.0624546	NA	NA
SYTL2	1.3198e-05	0.00114092	-4.3568	Adipose_Visceral_Omentum	6.30983e-05	0.00767179	4.00091	Heart_Left_Ventricle	8.51006e-05	0.00883568	3.92956	NA	NA	NA	1	1	1	0	3	3.1936	-2.70554	3.43918	-2.20272	2.60137	-2.91312	NA	NA	0.0014051	0.0068193	0.00058347	0.0276145	0.00928517	0.00357842	NA	NA	0.138452	0.0563862	0.143724	0.221212	0.38778	0.0658396	NA	NA
SYTL2	1.3198e-05	0.00114092	-4.3568	Adipose_Visceral_Omentum	6.30983e-05	0.00767179	4.00091	Kidney_Cortex	1.48133e-05	0.00282536	-4.33145	NA	NA	NA	1	1	1	0	3	3.1936	-2.70554	3.43918	-2.20272	-3.39722	2.70492	NA	NA	0.0014051	0.0068193	0.00058347	0.0276145	0.000680738	0.00683216	NA	NA	0.138452	0.0563862	0.143724	0.221212	0.131334	0.106207	NA	NA
SYTL2	1.3198e-05	0.00114092	-4.3568	Adipose_Visceral_Omentum	6.30983e-05	0.00767179	4.00091	Lung	1.48133e-05	0.00215936	-4.33145	NA	NA	NA	1	1	1	0	3	3.1936	-2.70554	3.43918	-2.20272	-3.39722	2.70492	NA	NA	0.0014051	0.0068193	0.00058347	0.0276145	0.000680738	0.00683216	NA	NA	0.138452	0.0563862	0.143724	0.221212	0.120905	0.0938425	NA	NA
SYTL2	1.3198e-05	0.00114092	-4.3568	Adipose_Visceral_Omentum	6.30983e-05	0.00767179	4.00091	Minor_Salivary_Gland	1.48133e-05	0.00229639	-4.33145	NA	NA	NA	1	1	1	0	3	3.1936	-2.70554	3.43918	-2.20272	-3.39722	2.70492	NA	NA	0.0014051	0.0068193	0.00058347	0.0276145	0.000680738	0.00683216	NA	NA	0.138452	0.0563862	0.143724	0.221212	0.128401	0.0951515	NA	NA
SYTL2	1.3198e-05	0.00114092	-4.3568	Adipose_Visceral_Omentum	6.30983e-05	0.00767179	4.00091	Muscle_Skeletal	8.51006e-05	0.0080942	3.92956	NA	NA	NA	1	1	1	0	3	3.1936	-2.70554	3.43918	-2.20272	2.60137	-2.91312	NA	NA	0.0014051	0.0068193	0.00058347	0.0276145	0.00928517	0.00357842	NA	NA	0.138452	0.0563862	0.143724	0.221212	0.377115	0.0612259	NA	NA
SYTL2	1.3198e-05	0.00114092	-4.3568	Adipose_Visceral_Omentum	6.30983e-05	0.00767179	4.00091	Nerve_Tibial	1.48133e-05	0.00224866	-4.33145	NA	NA	NA	1	1	1	0	3	3.1936	-2.70554	3.43918	-2.20272	-3.39722	2.70492	NA	NA	0.0014051	0.0068193	0.00058347	0.0276145	0.000680738	0.00683216	NA	NA	0.138452	0.0563862	0.143724	0.221212	0.138291	0.0948676	NA	NA
SYTL2	1.3198e-05	0.00114092	-4.3568	Adipose_Visceral_Omentum	6.30983e-05	0.00767179	4.00091	Pituitary	8.51006e-05	0.00901982	3.92956	NA	NA	NA	1	1	1	0	3	3.1936	-2.70554	3.43918	-2.20272	2.60137	-2.91312	NA	NA	0.0014051	0.0068193	0.00058347	0.0276145	0.00928517	0.00357842	NA	NA	0.138452	0.0563862	0.143724	0.221212	0.407405	0.0634222	NA	NA
SYTL2	1.3198e-05	0.00114092	-4.3568	Adipose_Visceral_Omentum	6.30983e-05	0.00767179	4.00091	Prostate	8.51006e-05	0.00798799	-3.92956	NA	NA	NA	1	1	1	0	3	3.1936	-2.70554	3.43918	-2.20272	-2.60137	2.91312	NA	NA	0.0014051	0.0068193	0.00058347	0.0276145	0.00928517	0.00357842	NA	NA	0.138452	0.0563862	0.143724	0.221212	0.391309	0.0622147	NA	NA
SYTL2	1.3198e-05	0.00114092	-4.3568	Adipose_Visceral_Omentum	6.30983e-05	0.00767179	4.00091	Skin_Not_Sun_Exposed_Suprapubic	8.51006e-05	0.0080012	3.92956	NA	NA	NA	1	1	1	0	3	3.1936	-2.70554	3.43918	-2.20272	2.60137	-2.91312	NA	NA	0.0014051	0.0068193	0.00058347	0.0276145	0.00928517	0.00357842	NA	NA	0.138452	0.0563862	0.143724	0.221212	0.392702	0.0610188	NA	NA
SYTL2	1.3198e-05	0.00114092	-4.3568	Adipose_Visceral_Omentum	6.30983e-05	0.00767179	4.00091	Skin_Sun_Exposed_Lower_leg	8.51006e-05	0.00859516	3.92956	NA	NA	NA	1	1	1	0	3	3.1936	-2.70554	3.43918	-2.20272	2.60137	-2.91312	NA	NA	0.0014051	0.0068193	0.00058347	0.0276145	0.00928517	0.00357842	NA	NA	0.138452	0.0563862	0.143724	0.221212	0.380525	0.0606191	NA	NA
SYTL2	1.3198e-05	0.00114092	-4.3568	Adipose_Visceral_Omentum	6.30983e-05	0.00767179	4.00091	Small_Intestine_Terminal_Ileum	8.51006e-05	0.00802217	-3.92956	NA	NA	NA	1	1	1	0	3	3.1936	-2.70554	3.43918	-2.20272	-2.60137	2.91312	NA	NA	0.0014051	0.0068193	0.00058347	0.0276145	0.00928517	0.00357842	NA	NA	0.138452	0.0563862	0.143724	0.221212	0.38632	0.0623936	NA	NA
SYTL2	1.3198e-05	0.00114092	-4.3568	Adipose_Visceral_Omentum	6.30983e-05	0.00767179	4.00091	Stomach	8.51006e-05	0.00839567	-3.92956	NA	NA	NA	1	1	1	0	3	3.1936	-2.70554	3.43918	-2.20272	-2.60137	2.91312	NA	NA	0.0014051	0.0068193	0.00058347	0.0276145	0.00928517	0.00357842	NA	NA	0.138452	0.0563862	0.143724	0.221212	0.403604	0.0638073	NA	NA
SYTL2	1.3198e-05	0.00114092	-4.3568	Adipose_Visceral_Omentum	6.30983e-05	0.00767179	4.00091	Testis	8.51006e-05	0.00986375	3.92956	NA	NA	NA	1	1	1	0	3	3.1936	-2.70554	3.43918	-2.20272	2.60137	-2.91312	NA	NA	0.0014051	0.0068193	0.00058347	0.0276145	0.00928517	0.00357842	NA	NA	0.138452	0.0563862	0.143724	0.221212	0.419843	0.0660117	NA	NA
SYTL2	1.3198e-05	0.00114092	-4.3568	Adipose_Visceral_Omentum	6.30983e-05	0.00767179	4.00091	Thyroid	8.51006e-05	0.00799116	3.92956	NA	NA	NA	1	1	1	0	3	3.1936	-2.70554	3.43918	-2.20272	2.60137	-2.91312	NA	NA	0.0014051	0.0068193	0.00058347	0.0276145	0.00928517	0.00357842	NA	NA	0.138452	0.0563862	0.143724	0.221212	0.361954	0.060075	NA	NA
SYTL2	1.3198e-05	0.00114092	-4.3568	Adipose_Visceral_Omentum	6.30983e-05	0.00767179	4.00091	Vagina	1.48133e-05	0.00236554	-4.33145	NA	NA	NA	1	1	1	0	3	3.1936	-2.70554	3.43918	-2.20272	-3.39722	2.70492	NA	NA	0.0014051	0.0068193	0.00058347	0.0276145	0.000680738	0.00683216	NA	NA	0.138452	0.0563862	0.143724	0.221212	0.132557	0.0982084	NA	NA
SYTL2	1.3198e-05	0.00114092	-4.3568	Adipose_Visceral_Omentum	6.30983e-05	0.00767179	4.00091	smultixcan	3.48215e-05	0.00416095	-4.15011	NA	NA	NA	1	1	1	0	3	3.1936	-2.70554	3.43918	-2.20272	-3.19109	2.65525	NA	NA	0.0014051	0.0068193	0.00058347	0.0276145	0.00308622	0.00581168	NA	NA	0.138452	0.0563862	0.143724	0.221212	0.258497	0.0802834	NA	NA
SYTL2	1.3198e-05	0.00114092	-4.3568	Adrenal_Gland	4.75454e-05	0.00634958	-4.06738	Adipose_Subcutaneous	8.51006e-05	0.00788703	-3.92956	NA	NA	NA	1	1	1	0	3	3.1936	-2.70554	-3.60056	2.14064	-2.60137	2.91312	NA	NA	0.0014051	0.0068193	0.000317532	0.0323033	0.00928517	0.00357842	NA	NA	0.138452	0.0563862	0.100795	0.241937	0.372703	0.0628569	NA	NA
SYTL2	1.3198e-05	0.00114092	-4.3568	Adrenal_Gland	4.75454e-05	0.00634958	-4.06738	Adipose_Visceral_Omentum	1.48133e-05	0.00211282	-4.33145	NA	NA	NA	1	1	1	0	3	3.1936	-2.70554	-3.60056	2.14064	-3.39722	2.70492	NA	NA	0.0014051	0.0068193	0.000317532	0.0323033	0.000680738	0.00683216	NA	NA	0.138452	0.0563862	0.100795	0.241937	0.131621	0.0958183	NA	NA
SYTL2	1.3198e-05	0.00114092	-4.3568	Adrenal_Gland	4.75454e-05	0.00634958	-4.06738	Adrenal_Gland	8.51006e-05	0.00779165	3.92956	NA	NA	NA	1	1	1	0	3	3.1936	-2.70554	-3.60056	2.14064	2.60137	-2.91312	NA	NA	0.0014051	0.0068193	0.000317532	0.0323033	0.00928517	0.00357842	NA	NA	0.138452	0.0563862	0.100795	0.241937	0.391364	0.0595941	NA	NA
SYTL2	1.3198e-05	0.00114092	-4.3568	Adrenal_Gland	4.75454e-05	0.00634958	-4.06738	Artery_Aorta	1.48133e-05	0.00219871	-4.33145	NA	NA	NA	1	1	1	0	3	3.1936	-2.70554	-3.60056	2.14064	-3.39722	2.70492	NA	NA	0.0014051	0.0068193	0.000317532	0.0323033	0.000680738	0.00683216	NA	NA	0.138452	0.0563862	0.100795	0.241937	0.139703	0.092457	NA	NA
SYTL2	1.3198e-05	0.00114092	-4.3568	Adrenal_Gland	4.75454e-05	0.00634958	-4.06738	Artery_Coronary	1.48133e-05	0.00216033	-4.33145	NA	NA	NA	1	1	1	0	3	3.1936	-2.70554	-3.60056	2.14064	-3.39722	2.70492	NA	NA	0.0014051	0.0068193	0.000317532	0.0323033	0.000680738	0.00683216	NA	NA	0.138452	0.0563862	0.100795	0.241937	0.144183	0.0968279	NA	NA
SYTL2	1.3198e-05	0.00114092	-4.3568	Adrenal_Gland	4.75454e-05	0.00634958	-4.06738	Artery_Tibial	1.48133e-05	0.00209992	-4.33145	NA	NA	NA	1	1	1	0	3	3.1936	-2.70554	-3.60056	2.14064	-3.39722	2.70492	NA	NA	0.0014051	0.0068193	0.000317532	0.0323033	0.000680738	0.00683216	NA	NA	0.138452	0.0563862	0.100795	0.241937	0.138803	0.0947827	NA	NA
SYTL2	1.3198e-05	0.00114092	-4.3568	Adrenal_Gland	4.75454e-05	0.00634958	-4.06738	Brain_Anterior_cingulate_cortex_BA24	1.48133e-05	0.00267393	-4.33145	NA	NA	NA	1	1	1	0	3	3.1936	-2.70554	-3.60056	2.14064	-3.39722	2.70492	NA	NA	0.0014051	0.0068193	0.000317532	0.0323033	0.000680738	0.00683216	NA	NA	0.138452	0.0563862	0.100795	0.241937	0.173565	0.0991387	NA	NA
SYTL2	1.3198e-05	0.00114092	-4.3568	Adrenal_Gland	4.75454e-05	0.00634958	-4.06738	Brain_Cerebellar_Hemisphere	8.51006e-05	0.00857682	-3.92956	NA	NA	NA	1	1	1	0	3	3.1936	-2.70554	-3.60056	2.14064	-2.60137	2.91312	NA	NA	0.0014051	0.0068193	0.000317532	0.0323033	0.00928517	0.00357842	NA	NA	0.138452	0.0563862	0.100795	0.241937	0.379343	0.0598616	NA	NA
SYTL2	1.3198e-05	0.00114092	-4.3568	Adrenal_Gland	4.75454e-05	0.00634958	-4.06738	Brain_Cortex	8.51006e-05	0.00846303	-3.92956	NA	NA	NA	1	1	1	0	3	3.1936	-2.70554	-3.60056	2.14064	-2.60137	2.91312	NA	NA	0.0014051	0.0068193	0.000317532	0.0323033	0.00928517	0.00357842	NA	NA	0.138452	0.0563862	0.100795	0.241937	0.38445	0.0641674	NA	NA
SYTL2	1.3198e-05	0.00114092	-4.3568	Adrenal_Gland	4.75454e-05	0.00634958	-4.06738	Brain_Frontal_Cortex_BA9	8.51006e-05	0.00920781	-3.92956	NA	NA	NA	1	1	1	0	3	3.1936	-2.70554	-3.60056	2.14064	-2.60137	2.91312	NA	NA	0.0014051	0.0068193	0.000317532	0.0323033	0.00928517	0.00357842	NA	NA	0.138452	0.0563862	0.100795	0.241937	0.395313	0.0644516	NA	NA
SYTL2	1.3198e-05	0.00114092	-4.3568	Adrenal_Gland	4.75454e-05	0.00634958	-4.06738	Brain_Nucleus_accumbens_basal_ganglia	8.51006e-05	0.0095011	3.92956	NA	NA	NA	1	1	1	0	3	3.1936	-2.70554	-3.60056	2.14064	2.60137	-2.91312	NA	NA	0.0014051	0.0068193	0.000317532	0.0323033	0.00928517	0.00357842	NA	NA	0.138452	0.0563862	0.100795	0.241937	0.384663	0.0671775	NA	NA
SYTL2	1.3198e-05	0.00114092	-4.3568	Adrenal_Gland	4.75454e-05	0.00634958	-4.06738	Brain_Spinal_cord_cervical_c-1	8.51006e-05	0.00970554	-3.92956	NA	NA	NA	1	1	1	0	3	3.1936	-2.70554	-3.60056	2.14064	-2.60137	2.91312	NA	NA	0.0014051	0.0068193	0.000317532	0.0323033	0.00928517	0.00357842	NA	NA	0.138452	0.0563862	0.100795	0.241937	0.41512	0.068366	NA	NA
SYTL2	1.3198e-05	0.00114092	-4.3568	Adrenal_Gland	4.75454e-05	0.00634958	-4.06738	Breast_Mammary_Tissue	8.51006e-05	0.00792749	-3.92956	NA	NA	NA	1	1	1	0	3	3.1936	-2.70554	-3.60056	2.14064	-2.60137	2.91312	NA	NA	0.0014051	0.0068193	0.000317532	0.0323033	0.00928517	0.00357842	NA	NA	0.138452	0.0563862	0.100795	0.241937	0.372989	0.0626365	NA	NA
SYTL2	1.3198e-05	0.00114092	-4.3568	Adrenal_Gland	4.75454e-05	0.00634958	-4.06738	Cells_Cultured_fibroblasts	8.51006e-05	0.00800003	-3.92956	NA	NA	NA	1	1	1	0	3	3.1936	-2.70554	-3.60056	2.14064	-2.60137	2.91312	NA	NA	0.0014051	0.0068193	0.000317532	0.0323033	0.00928517	0.00357842	NA	NA	0.138452	0.0563862	0.100795	0.241937	0.368404	0.0615949	NA	NA
SYTL2	1.3198e-05	0.00114092	-4.3568	Adrenal_Gland	4.75454e-05	0.00634958	-4.06738	Colon_Sigmoid	1.48133e-05	0.0021725	-4.33145	NA	NA	NA	1	1	1	0	3	3.1936	-2.70554	-3.60056	2.14064	-3.39722	2.70492	NA	NA	0.0014051	0.0068193	0.000317532	0.0323033	0.000680738	0.00683216	NA	NA	0.138452	0.0563862	0.100795	0.241937	0.141003	0.0923589	NA	NA
SYTL2	1.3198e-05	0.00114092	-4.3568	Adrenal_Gland	4.75454e-05	0.00634958	-4.06738	Colon_Transverse	1.48133e-05	0.002288	-4.33145	NA	NA	NA	1	1	1	0	3	3.1936	-2.70554	-3.60056	2.14064	-3.39722	2.70492	NA	NA	0.0014051	0.0068193	0.000317532	0.0323033	0.000680738	0.00683216	NA	NA	0.138452	0.0563862	0.100795	0.241937	0.127613	0.0945567	NA	NA
SYTL2	1.3198e-05	0.00114092	-4.3568	Adrenal_Gland	4.75454e-05	0.00634958	-4.06738	Esophagus_Gastroesophageal_Junction	1.48133e-05	0.00208137	-4.33145	NA	NA	NA	1	1	1	0	3	3.1936	-2.70554	-3.60056	2.14064	-3.39722	2.70492	NA	NA	0.0014051	0.0068193	0.000317532	0.0323033	0.000680738	0.00683216	NA	NA	0.138452	0.0563862	0.100795	0.241937	0.146814	0.0939223	NA	NA
SYTL2	1.3198e-05	0.00114092	-4.3568	Adrenal_Gland	4.75454e-05	0.00634958	-4.06738	Esophagus_Mucosa	8.51006e-05	0.00829436	3.92956	NA	NA	NA	1	1	1	0	3	3.1936	-2.70554	-3.60056	2.14064	2.60137	-2.91312	NA	NA	0.0014051	0.0068193	0.000317532	0.0323033	0.00928517	0.00357842	NA	NA	0.138452	0.0563862	0.100795	0.241937	0.372332	0.0604535	NA	NA
SYTL2	1.3198e-05	0.00114092	-4.3568	Adrenal_Gland	4.75454e-05	0.00634958	-4.06738	Heart_Atrial_Appendage	8.51006e-05	0.00856742	3.92956	NA	NA	NA	1	1	1	0	3	3.1936	-2.70554	-3.60056	2.14064	2.60137	-2.91312	NA	NA	0.0014051	0.0068193	0.000317532	0.0323033	0.00928517	0.00357842	NA	NA	0.138452	0.0563862	0.100795	0.241937	0.396639	0.0624546	NA	NA
SYTL2	1.3198e-05	0.00114092	-4.3568	Adrenal_Gland	4.75454e-05	0.00634958	-4.06738	Heart_Left_Ventricle	8.51006e-05	0.00883568	3.92956	NA	NA	NA	1	1	1	0	3	3.1936	-2.70554	-3.60056	2.14064	2.60137	-2.91312	NA	NA	0.0014051	0.0068193	0.000317532	0.0323033	0.00928517	0.00357842	NA	NA	0.138452	0.0563862	0.100795	0.241937	0.38778	0.0658396	NA	NA
SYTL2	1.3198e-05	0.00114092	-4.3568	Adrenal_Gland	4.75454e-05	0.00634958	-4.06738	Kidney_Cortex	1.48133e-05	0.00282536	-4.33145	NA	NA	NA	1	1	1	0	3	3.1936	-2.70554	-3.60056	2.14064	-3.39722	2.70492	NA	NA	0.0014051	0.0068193	0.000317532	0.0323033	0.000680738	0.00683216	NA	NA	0.138452	0.0563862	0.100795	0.241937	0.131334	0.106207	NA	NA
SYTL2	1.3198e-05	0.00114092	-4.3568	Adrenal_Gland	4.75454e-05	0.00634958	-4.06738	Lung	1.48133e-05	0.00215936	-4.33145	NA	NA	NA	1	1	1	0	3	3.1936	-2.70554	-3.60056	2.14064	-3.39722	2.70492	NA	NA	0.0014051	0.0068193	0.000317532	0.0323033	0.000680738	0.00683216	NA	NA	0.138452	0.0563862	0.100795	0.241937	0.120905	0.0938425	NA	NA
SYTL2	1.3198e-05	0.00114092	-4.3568	Adrenal_Gland	4.75454e-05	0.00634958	-4.06738	Minor_Salivary_Gland	1.48133e-05	0.00229639	-4.33145	NA	NA	NA	1	1	1	0	3	3.1936	-2.70554	-3.60056	2.14064	-3.39722	2.70492	NA	NA	0.0014051	0.0068193	0.000317532	0.0323033	0.000680738	0.00683216	NA	NA	0.138452	0.0563862	0.100795	0.241937	0.128401	0.0951515	NA	NA
SYTL2	1.3198e-05	0.00114092	-4.3568	Adrenal_Gland	4.75454e-05	0.00634958	-4.06738	Muscle_Skeletal	8.51006e-05	0.0080942	3.92956	NA	NA	NA	1	1	1	0	3	3.1936	-2.70554	-3.60056	2.14064	2.60137	-2.91312	NA	NA	0.0014051	0.0068193	0.000317532	0.0323033	0.00928517	0.00357842	NA	NA	0.138452	0.0563862	0.100795	0.241937	0.377115	0.0612259	NA	NA
SYTL2	1.3198e-05	0.00114092	-4.3568	Adrenal_Gland	4.75454e-05	0.00634958	-4.06738	Nerve_Tibial	1.48133e-05	0.00224866	-4.33145	NA	NA	NA	1	1	1	0	3	3.1936	-2.70554	-3.60056	2.14064	-3.39722	2.70492	NA	NA	0.0014051	0.0068193	0.000317532	0.0323033	0.000680738	0.00683216	NA	NA	0.138452	0.0563862	0.100795	0.241937	0.138291	0.0948676	NA	NA
SYTL2	1.3198e-05	0.00114092	-4.3568	Adrenal_Gland	4.75454e-05	0.00634958	-4.06738	Pituitary	8.51006e-05	0.00901982	3.92956	NA	NA	NA	1	1	1	0	3	3.1936	-2.70554	-3.60056	2.14064	2.60137	-2.91312	NA	NA	0.0014051	0.0068193	0.000317532	0.0323033	0.00928517	0.00357842	NA	NA	0.138452	0.0563862	0.100795	0.241937	0.407405	0.0634222	NA	NA
SYTL2	1.3198e-05	0.00114092	-4.3568	Adrenal_Gland	4.75454e-05	0.00634958	-4.06738	Prostate	8.51006e-05	0.00798799	-3.92956	NA	NA	NA	1	1	1	0	3	3.1936	-2.70554	-3.60056	2.14064	-2.60137	2.91312	NA	NA	0.0014051	0.0068193	0.000317532	0.0323033	0.00928517	0.00357842	NA	NA	0.138452	0.0563862	0.100795	0.241937	0.391309	0.0622147	NA	NA
SYTL2	1.3198e-05	0.00114092	-4.3568	Adrenal_Gland	4.75454e-05	0.00634958	-4.06738	Skin_Not_Sun_Exposed_Suprapubic	8.51006e-05	0.0080012	3.92956	NA	NA	NA	1	1	1	0	3	3.1936	-2.70554	-3.60056	2.14064	2.60137	-2.91312	NA	NA	0.0014051	0.0068193	0.000317532	0.0323033	0.00928517	0.00357842	NA	NA	0.138452	0.0563862	0.100795	0.241937	0.392702	0.0610188	NA	NA
SYTL2	1.3198e-05	0.00114092	-4.3568	Adrenal_Gland	4.75454e-05	0.00634958	-4.06738	Skin_Sun_Exposed_Lower_leg	8.51006e-05	0.00859516	3.92956	NA	NA	NA	1	1	1	0	3	3.1936	-2.70554	-3.60056	2.14064	2.60137	-2.91312	NA	NA	0.0014051	0.0068193	0.000317532	0.0323033	0.00928517	0.00357842	NA	NA	0.138452	0.0563862	0.100795	0.241937	0.380525	0.0606191	NA	NA
SYTL2	1.3198e-05	0.00114092	-4.3568	Adrenal_Gland	4.75454e-05	0.00634958	-4.06738	Small_Intestine_Terminal_Ileum	8.51006e-05	0.00802217	-3.92956	NA	NA	NA	1	1	1	0	3	3.1936	-2.70554	-3.60056	2.14064	-2.60137	2.91312	NA	NA	0.0014051	0.0068193	0.000317532	0.0323033	0.00928517	0.00357842	NA	NA	0.138452	0.0563862	0.100795	0.241937	0.38632	0.0623936	NA	NA
SYTL2	1.3198e-05	0.00114092	-4.3568	Adrenal_Gland	4.75454e-05	0.00634958	-4.06738	Stomach	8.51006e-05	0.00839567	-3.92956	NA	NA	NA	1	1	1	0	3	3.1936	-2.70554	-3.60056	2.14064	-2.60137	2.91312	NA	NA	0.0014051	0.0068193	0.000317532	0.0323033	0.00928517	0.00357842	NA	NA	0.138452	0.0563862	0.100795	0.241937	0.403604	0.0638073	NA	NA
SYTL2	1.3198e-05	0.00114092	-4.3568	Adrenal_Gland	4.75454e-05	0.00634958	-4.06738	Testis	8.51006e-05	0.00986375	3.92956	NA	NA	NA	1	1	1	0	3	3.1936	-2.70554	-3.60056	2.14064	2.60137	-2.91312	NA	NA	0.0014051	0.0068193	0.000317532	0.0323033	0.00928517	0.00357842	NA	NA	0.138452	0.0563862	0.100795	0.241937	0.419843	0.0660117	NA	NA
SYTL2	1.3198e-05	0.00114092	-4.3568	Adrenal_Gland	4.75454e-05	0.00634958	-4.06738	Thyroid	8.51006e-05	0.00799116	3.92956	NA	NA	NA	1	1	1	0	3	3.1936	-2.70554	-3.60056	2.14064	2.60137	-2.91312	NA	NA	0.0014051	0.0068193	0.000317532	0.0323033	0.00928517	0.00357842	NA	NA	0.138452	0.0563862	0.100795	0.241937	0.361954	0.060075	NA	NA
SYTL2	1.3198e-05	0.00114092	-4.3568	Adrenal_Gland	4.75454e-05	0.00634958	-4.06738	Vagina	1.48133e-05	0.00236554	-4.33145	NA	NA	NA	1	1	1	0	3	3.1936	-2.70554	-3.60056	2.14064	-3.39722	2.70492	NA	NA	0.0014051	0.0068193	0.000317532	0.0323033	0.000680738	0.00683216	NA	NA	0.138452	0.0563862	0.100795	0.241937	0.132557	0.0982084	NA	NA
SYTL2	1.3198e-05	0.00114092	-4.3568	Adrenal_Gland	4.75454e-05	0.00634958	-4.06738	smultixcan	3.48215e-05	0.00416095	-4.15011	NA	NA	NA	1	1	1	0	3	3.1936	-2.70554	-3.60056	2.14064	-3.19109	2.65525	NA	NA	0.0014051	0.0068193	0.000317532	0.0323033	0.00308622	0.00581168	NA	NA	0.138452	0.0563862	0.100795	0.241937	0.258497	0.0802834	NA	NA
SYTL2	1.3198e-05	0.00114092	-4.3568	Brain_Frontal_Cortex_BA9	3.19096e-05	0.00457095	4.15939	Adipose_Subcutaneous	8.51006e-05	0.00788703	-3.92956	NA	NA	NA	1	1	1	0	3	3.1936	-2.70554	2.92493	-2.96177	-2.60137	2.91312	NA	NA	0.0014051	0.0068193	0.00344533	0.00305873	0.00928517	0.00357842	NA	NA	0.138452	0.0563862	0.313396	0.0598544	0.372703	0.0628569	NA	NA
SYTL2	1.3198e-05	0.00114092	-4.3568	Brain_Frontal_Cortex_BA9	3.19096e-05	0.00457095	4.15939	Adipose_Visceral_Omentum	1.48133e-05	0.00211282	-4.33145	NA	NA	NA	1	1	1	0	3	3.1936	-2.70554	2.92493	-2.96177	-3.39722	2.70492	NA	NA	0.0014051	0.0068193	0.00344533	0.00305873	0.000680738	0.00683216	NA	NA	0.138452	0.0563862	0.313396	0.0598544	0.131621	0.0958183	NA	NA
SYTL2	1.3198e-05	0.00114092	-4.3568	Brain_Frontal_Cortex_BA9	3.19096e-05	0.00457095	4.15939	Adrenal_Gland	8.51006e-05	0.00779165	3.92956	NA	NA	NA	1	1	1	0	3	3.1936	-2.70554	2.92493	-2.96177	2.60137	-2.91312	NA	NA	0.0014051	0.0068193	0.00344533	0.00305873	0.00928517	0.00357842	NA	NA	0.138452	0.0563862	0.313396	0.0598544	0.391364	0.0595941	NA	NA
SYTL2	1.3198e-05	0.00114092	-4.3568	Brain_Frontal_Cortex_BA9	3.19096e-05	0.00457095	4.15939	Artery_Aorta	1.48133e-05	0.00219871	-4.33145	NA	NA	NA	1	1	1	0	3	3.1936	-2.70554	2.92493	-2.96177	-3.39722	2.70492	NA	NA	0.0014051	0.0068193	0.00344533	0.00305873	0.000680738	0.00683216	NA	NA	0.138452	0.0563862	0.313396	0.0598544	0.139703	0.092457	NA	NA
SYTL2	1.3198e-05	0.00114092	-4.3568	Brain_Frontal_Cortex_BA9	3.19096e-05	0.00457095	4.15939	Artery_Coronary	1.48133e-05	0.00216033	-4.33145	NA	NA	NA	1	1	1	0	3	3.1936	-2.70554	2.92493	-2.96177	-3.39722	2.70492	NA	NA	0.0014051	0.0068193	0.00344533	0.00305873	0.000680738	0.00683216	NA	NA	0.138452	0.0563862	0.313396	0.0598544	0.144183	0.0968279	NA	NA
SYTL2	1.3198e-05	0.00114092	-4.3568	Brain_Frontal_Cortex_BA9	3.19096e-05	0.00457095	4.15939	Artery_Tibial	1.48133e-05	0.00209992	-4.33145	NA	NA	NA	1	1	1	0	3	3.1936	-2.70554	2.92493	-2.96177	-3.39722	2.70492	NA	NA	0.0014051	0.0068193	0.00344533	0.00305873	0.000680738	0.00683216	NA	NA	0.138452	0.0563862	0.313396	0.0598544	0.138803	0.0947827	NA	NA
SYTL2	1.3198e-05	0.00114092	-4.3568	Brain_Frontal_Cortex_BA9	3.19096e-05	0.00457095	4.15939	Brain_Anterior_cingulate_cortex_BA24	1.48133e-05	0.00267393	-4.33145	NA	NA	NA	1	1	1	0	3	3.1936	-2.70554	2.92493	-2.96177	-3.39722	2.70492	NA	NA	0.0014051	0.0068193	0.00344533	0.00305873	0.000680738	0.00683216	NA	NA	0.138452	0.0563862	0.313396	0.0598544	0.173565	0.0991387	NA	NA
SYTL2	1.3198e-05	0.00114092	-4.3568	Brain_Frontal_Cortex_BA9	3.19096e-05	0.00457095	4.15939	Brain_Cerebellar_Hemisphere	8.51006e-05	0.00857682	-3.92956	NA	NA	NA	1	1	1	0	3	3.1936	-2.70554	2.92493	-2.96177	-2.60137	2.91312	NA	NA	0.0014051	0.0068193	0.00344533	0.00305873	0.00928517	0.00357842	NA	NA	0.138452	0.0563862	0.313396	0.0598544	0.379343	0.0598616	NA	NA
SYTL2	1.3198e-05	0.00114092	-4.3568	Brain_Frontal_Cortex_BA9	3.19096e-05	0.00457095	4.15939	Brain_Cortex	8.51006e-05	0.00846303	-3.92956	NA	NA	NA	1	1	1	0	3	3.1936	-2.70554	2.92493	-2.96177	-2.60137	2.91312	NA	NA	0.0014051	0.0068193	0.00344533	0.00305873	0.00928517	0.00357842	NA	NA	0.138452	0.0563862	0.313396	0.0598544	0.38445	0.0641674	NA	NA
SYTL2	1.3198e-05	0.00114092	-4.3568	Brain_Frontal_Cortex_BA9	3.19096e-05	0.00457095	4.15939	Brain_Frontal_Cortex_BA9	8.51006e-05	0.00920781	-3.92956	NA	NA	NA	1	1	1	0	3	3.1936	-2.70554	2.92493	-2.96177	-2.60137	2.91312	NA	NA	0.0014051	0.0068193	0.00344533	0.00305873	0.00928517	0.00357842	NA	NA	0.138452	0.0563862	0.313396	0.0598544	0.395313	0.0644516	NA	NA
SYTL2	1.3198e-05	0.00114092	-4.3568	Brain_Frontal_Cortex_BA9	3.19096e-05	0.00457095	4.15939	Brain_Nucleus_accumbens_basal_ganglia	8.51006e-05	0.0095011	3.92956	NA	NA	NA	1	1	1	0	3	3.1936	-2.70554	2.92493	-2.96177	2.60137	-2.91312	NA	NA	0.0014051	0.0068193	0.00344533	0.00305873	0.00928517	0.00357842	NA	NA	0.138452	0.0563862	0.313396	0.0598544	0.384663	0.0671775	NA	NA
SYTL2	1.3198e-05	0.00114092	-4.3568	Brain_Frontal_Cortex_BA9	3.19096e-05	0.00457095	4.15939	Brain_Spinal_cord_cervical_c-1	8.51006e-05	0.00970554	-3.92956	NA	NA	NA	1	1	1	0	3	3.1936	-2.70554	2.92493	-2.96177	-2.60137	2.91312	NA	NA	0.0014051	0.0068193	0.00344533	0.00305873	0.00928517	0.00357842	NA	NA	0.138452	0.0563862	0.313396	0.0598544	0.41512	0.068366	NA	NA
SYTL2	1.3198e-05	0.00114092	-4.3568	Brain_Frontal_Cortex_BA9	3.19096e-05	0.00457095	4.15939	Breast_Mammary_Tissue	8.51006e-05	0.00792749	-3.92956	NA	NA	NA	1	1	1	0	3	3.1936	-2.70554	2.92493	-2.96177	-2.60137	2.91312	NA	NA	0.0014051	0.0068193	0.00344533	0.00305873	0.00928517	0.00357842	NA	NA	0.138452	0.0563862	0.313396	0.0598544	0.372989	0.0626365	NA	NA
SYTL2	1.3198e-05	0.00114092	-4.3568	Brain_Frontal_Cortex_BA9	3.19096e-05	0.00457095	4.15939	Cells_Cultured_fibroblasts	8.51006e-05	0.00800003	-3.92956	NA	NA	NA	1	1	1	0	3	3.1936	-2.70554	2.92493	-2.96177	-2.60137	2.91312	NA	NA	0.0014051	0.0068193	0.00344533	0.00305873	0.00928517	0.00357842	NA	NA	0.138452	0.0563862	0.313396	0.0598544	0.368404	0.0615949	NA	NA
SYTL2	1.3198e-05	0.00114092	-4.3568	Brain_Frontal_Cortex_BA9	3.19096e-05	0.00457095	4.15939	Colon_Sigmoid	1.48133e-05	0.0021725	-4.33145	NA	NA	NA	1	1	1	0	3	3.1936	-2.70554	2.92493	-2.96177	-3.39722	2.70492	NA	NA	0.0014051	0.0068193	0.00344533	0.00305873	0.000680738	0.00683216	NA	NA	0.138452	0.0563862	0.313396	0.0598544	0.141003	0.0923589	NA	NA
SYTL2	1.3198e-05	0.00114092	-4.3568	Brain_Frontal_Cortex_BA9	3.19096e-05	0.00457095	4.15939	Colon_Transverse	1.48133e-05	0.002288	-4.33145	NA	NA	NA	1	1	1	0	3	3.1936	-2.70554	2.92493	-2.96177	-3.39722	2.70492	NA	NA	0.0014051	0.0068193	0.00344533	0.00305873	0.000680738	0.00683216	NA	NA	0.138452	0.0563862	0.313396	0.0598544	0.127613	0.0945567	NA	NA
SYTL2	1.3198e-05	0.00114092	-4.3568	Brain_Frontal_Cortex_BA9	3.19096e-05	0.00457095	4.15939	Esophagus_Gastroesophageal_Junction	1.48133e-05	0.00208137	-4.33145	NA	NA	NA	1	1	1	0	3	3.1936	-2.70554	2.92493	-2.96177	-3.39722	2.70492	NA	NA	0.0014051	0.0068193	0.00344533	0.00305873	0.000680738	0.00683216	NA	NA	0.138452	0.0563862	0.313396	0.0598544	0.146814	0.0939223	NA	NA
SYTL2	1.3198e-05	0.00114092	-4.3568	Brain_Frontal_Cortex_BA9	3.19096e-05	0.00457095	4.15939	Esophagus_Mucosa	8.51006e-05	0.00829436	3.92956	NA	NA	NA	1	1	1	0	3	3.1936	-2.70554	2.92493	-2.96177	2.60137	-2.91312	NA	NA	0.0014051	0.0068193	0.00344533	0.00305873	0.00928517	0.00357842	NA	NA	0.138452	0.0563862	0.313396	0.0598544	0.372332	0.0604535	NA	NA
SYTL2	1.3198e-05	0.00114092	-4.3568	Brain_Frontal_Cortex_BA9	3.19096e-05	0.00457095	4.15939	Heart_Atrial_Appendage	8.51006e-05	0.00856742	3.92956	NA	NA	NA	1	1	1	0	3	3.1936	-2.70554	2.92493	-2.96177	2.60137	-2.91312	NA	NA	0.0014051	0.0068193	0.00344533	0.00305873	0.00928517	0.00357842	NA	NA	0.138452	0.0563862	0.313396	0.0598544	0.396639	0.0624546	NA	NA
SYTL2	1.3198e-05	0.00114092	-4.3568	Brain_Frontal_Cortex_BA9	3.19096e-05	0.00457095	4.15939	Heart_Left_Ventricle	8.51006e-05	0.00883568	3.92956	NA	NA	NA	1	1	1	0	3	3.1936	-2.70554	2.92493	-2.96177	2.60137	-2.91312	NA	NA	0.0014051	0.0068193	0.00344533	0.00305873	0.00928517	0.00357842	NA	NA	0.138452	0.0563862	0.313396	0.0598544	0.38778	0.0658396	NA	NA
SYTL2	1.3198e-05	0.00114092	-4.3568	Brain_Frontal_Cortex_BA9	3.19096e-05	0.00457095	4.15939	Kidney_Cortex	1.48133e-05	0.00282536	-4.33145	NA	NA	NA	1	1	1	0	3	3.1936	-2.70554	2.92493	-2.96177	-3.39722	2.70492	NA	NA	0.0014051	0.0068193	0.00344533	0.00305873	0.000680738	0.00683216	NA	NA	0.138452	0.0563862	0.313396	0.0598544	0.131334	0.106207	NA	NA
SYTL2	1.3198e-05	0.00114092	-4.3568	Brain_Frontal_Cortex_BA9	3.19096e-05	0.00457095	4.15939	Lung	1.48133e-05	0.00215936	-4.33145	NA	NA	NA	1	1	1	0	3	3.1936	-2.70554	2.92493	-2.96177	-3.39722	2.70492	NA	NA	0.0014051	0.0068193	0.00344533	0.00305873	0.000680738	0.00683216	NA	NA	0.138452	0.0563862	0.313396	0.0598544	0.120905	0.0938425	NA	NA
SYTL2	1.3198e-05	0.00114092	-4.3568	Brain_Frontal_Cortex_BA9	3.19096e-05	0.00457095	4.15939	Minor_Salivary_Gland	1.48133e-05	0.00229639	-4.33145	NA	NA	NA	1	1	1	0	3	3.1936	-2.70554	2.92493	-2.96177	-3.39722	2.70492	NA	NA	0.0014051	0.0068193	0.00344533	0.00305873	0.000680738	0.00683216	NA	NA	0.138452	0.0563862	0.313396	0.0598544	0.128401	0.0951515	NA	NA
SYTL2	1.3198e-05	0.00114092	-4.3568	Brain_Frontal_Cortex_BA9	3.19096e-05	0.00457095	4.15939	Muscle_Skeletal	8.51006e-05	0.0080942	3.92956	NA	NA	NA	1	1	1	0	3	3.1936	-2.70554	2.92493	-2.96177	2.60137	-2.91312	NA	NA	0.0014051	0.0068193	0.00344533	0.00305873	0.00928517	0.00357842	NA	NA	0.138452	0.0563862	0.313396	0.0598544	0.377115	0.0612259	NA	NA
SYTL2	1.3198e-05	0.00114092	-4.3568	Brain_Frontal_Cortex_BA9	3.19096e-05	0.00457095	4.15939	Nerve_Tibial	1.48133e-05	0.00224866	-4.33145	NA	NA	NA	1	1	1	0	3	3.1936	-2.70554	2.92493	-2.96177	-3.39722	2.70492	NA	NA	0.0014051	0.0068193	0.00344533	0.00305873	0.000680738	0.00683216	NA	NA	0.138452	0.0563862	0.313396	0.0598544	0.138291	0.0948676	NA	NA
SYTL2	1.3198e-05	0.00114092	-4.3568	Brain_Frontal_Cortex_BA9	3.19096e-05	0.00457095	4.15939	Pituitary	8.51006e-05	0.00901982	3.92956	NA	NA	NA	1	1	1	0	3	3.1936	-2.70554	2.92493	-2.96177	2.60137	-2.91312	NA	NA	0.0014051	0.0068193	0.00344533	0.00305873	0.00928517	0.00357842	NA	NA	0.138452	0.0563862	0.313396	0.0598544	0.407405	0.0634222	NA	NA
SYTL2	1.3198e-05	0.00114092	-4.3568	Brain_Frontal_Cortex_BA9	3.19096e-05	0.00457095	4.15939	Prostate	8.51006e-05	0.00798799	-3.92956	NA	NA	NA	1	1	1	0	3	3.1936	-2.70554	2.92493	-2.96177	-2.60137	2.91312	NA	NA	0.0014051	0.0068193	0.00344533	0.00305873	0.00928517	0.00357842	NA	NA	0.138452	0.0563862	0.313396	0.0598544	0.391309	0.0622147	NA	NA
SYTL2	1.3198e-05	0.00114092	-4.3568	Brain_Frontal_Cortex_BA9	3.19096e-05	0.00457095	4.15939	Skin_Not_Sun_Exposed_Suprapubic	8.51006e-05	0.0080012	3.92956	NA	NA	NA	1	1	1	0	3	3.1936	-2.70554	2.92493	-2.96177	2.60137	-2.91312	NA	NA	0.0014051	0.0068193	0.00344533	0.00305873	0.00928517	0.00357842	NA	NA	0.138452	0.0563862	0.313396	0.0598544	0.392702	0.0610188	NA	NA
SYTL2	1.3198e-05	0.00114092	-4.3568	Brain_Frontal_Cortex_BA9	3.19096e-05	0.00457095	4.15939	Skin_Sun_Exposed_Lower_leg	8.51006e-05	0.00859516	3.92956	NA	NA	NA	1	1	1	0	3	3.1936	-2.70554	2.92493	-2.96177	2.60137	-2.91312	NA	NA	0.0014051	0.0068193	0.00344533	0.00305873	0.00928517	0.00357842	NA	NA	0.138452	0.0563862	0.313396	0.0598544	0.380525	0.0606191	NA	NA
SYTL2	1.3198e-05	0.00114092	-4.3568	Brain_Frontal_Cortex_BA9	3.19096e-05	0.00457095	4.15939	Small_Intestine_Terminal_Ileum	8.51006e-05	0.00802217	-3.92956	NA	NA	NA	1	1	1	0	3	3.1936	-2.70554	2.92493	-2.96177	-2.60137	2.91312	NA	NA	0.0014051	0.0068193	0.00344533	0.00305873	0.00928517	0.00357842	NA	NA	0.138452	0.0563862	0.313396	0.0598544	0.38632	0.0623936	NA	NA
SYTL2	1.3198e-05	0.00114092	-4.3568	Brain_Frontal_Cortex_BA9	3.19096e-05	0.00457095	4.15939	Stomach	8.51006e-05	0.00839567	-3.92956	NA	NA	NA	1	1	1	0	3	3.1936	-2.70554	2.92493	-2.96177	-2.60137	2.91312	NA	NA	0.0014051	0.0068193	0.00344533	0.00305873	0.00928517	0.00357842	NA	NA	0.138452	0.0563862	0.313396	0.0598544	0.403604	0.0638073	NA	NA
SYTL2	1.3198e-05	0.00114092	-4.3568	Brain_Frontal_Cortex_BA9	3.19096e-05	0.00457095	4.15939	Testis	8.51006e-05	0.00986375	3.92956	NA	NA	NA	1	1	1	0	3	3.1936	-2.70554	2.92493	-2.96177	2.60137	-2.91312	NA	NA	0.0014051	0.0068193	0.00344533	0.00305873	0.00928517	0.00357842	NA	NA	0.138452	0.0563862	0.313396	0.0598544	0.419843	0.0660117	NA	NA
SYTL2	1.3198e-05	0.00114092	-4.3568	Brain_Frontal_Cortex_BA9	3.19096e-05	0.00457095	4.15939	Thyroid	8.51006e-05	0.00799116	3.92956	NA	NA	NA	1	1	1	0	3	3.1936	-2.70554	2.92493	-2.96177	2.60137	-2.91312	NA	NA	0.0014051	0.0068193	0.00344533	0.00305873	0.00928517	0.00357842	NA	NA	0.138452	0.0563862	0.313396	0.0598544	0.361954	0.060075	NA	NA
SYTL2	1.3198e-05	0.00114092	-4.3568	Brain_Frontal_Cortex_BA9	3.19096e-05	0.00457095	4.15939	Vagina	1.48133e-05	0.00236554	-4.33145	NA	NA	NA	1	1	1	0	3	3.1936	-2.70554	2.92493	-2.96177	-3.39722	2.70492	NA	NA	0.0014051	0.0068193	0.00344533	0.00305873	0.000680738	0.00683216	NA	NA	0.138452	0.0563862	0.313396	0.0598544	0.132557	0.0982084	NA	NA
SYTL2	1.3198e-05	0.00114092	-4.3568	Brain_Frontal_Cortex_BA9	3.19096e-05	0.00457095	4.15939	smultixcan	3.48215e-05	0.00416095	-4.15011	NA	NA	NA	1	1	1	0	3	3.1936	-2.70554	2.92493	-2.96177	-3.19109	2.65525	NA	NA	0.0014051	0.0068193	0.00344533	0.00305873	0.00308622	0.00581168	NA	NA	0.138452	0.0563862	0.313396	0.0598544	0.258497	0.0802834	NA	NA
SYTL2	1.3198e-05	0.00114092	-4.3568	Brain_Putamen_basal_ganglia	5.25093e-05	0.00647088	4.04417	Adipose_Subcutaneous	8.51006e-05	0.00788703	-3.92956	NA	NA	NA	1	1	1	0	3	3.1936	-2.70554	3.20526	-2.47451	-2.60137	2.91312	NA	NA	0.0014051	0.0068193	0.00134939	0.0133419	0.00928517	0.00357842	NA	NA	0.138452	0.0563862	0.266347	0.145196	0.372703	0.0628569	NA	NA
SYTL2	1.3198e-05	0.00114092	-4.3568	Brain_Putamen_basal_ganglia	5.25093e-05	0.00647088	4.04417	Adipose_Visceral_Omentum	1.48133e-05	0.00211282	-4.33145	NA	NA	NA	1	1	1	0	3	3.1936	-2.70554	3.20526	-2.47451	-3.39722	2.70492	NA	NA	0.0014051	0.0068193	0.00134939	0.0133419	0.000680738	0.00683216	NA	NA	0.138452	0.0563862	0.266347	0.145196	0.131621	0.0958183	NA	NA
SYTL2	1.3198e-05	0.00114092	-4.3568	Brain_Putamen_basal_ganglia	5.25093e-05	0.00647088	4.04417	Adrenal_Gland	8.51006e-05	0.00779165	3.92956	NA	NA	NA	1	1	1	0	3	3.1936	-2.70554	3.20526	-2.47451	2.60137	-2.91312	NA	NA	0.0014051	0.0068193	0.00134939	0.0133419	0.00928517	0.00357842	NA	NA	0.138452	0.0563862	0.266347	0.145196	0.391364	0.0595941	NA	NA
SYTL2	1.3198e-05	0.00114092	-4.3568	Brain_Putamen_basal_ganglia	5.25093e-05	0.00647088	4.04417	Artery_Aorta	1.48133e-05	0.00219871	-4.33145	NA	NA	NA	1	1	1	0	3	3.1936	-2.70554	3.20526	-2.47451	-3.39722	2.70492	NA	NA	0.0014051	0.0068193	0.00134939	0.0133419	0.000680738	0.00683216	NA	NA	0.138452	0.0563862	0.266347	0.145196	0.139703	0.092457	NA	NA
SYTL2	1.3198e-05	0.00114092	-4.3568	Brain_Putamen_basal_ganglia	5.25093e-05	0.00647088	4.04417	Artery_Coronary	1.48133e-05	0.00216033	-4.33145	NA	NA	NA	1	1	1	0	3	3.1936	-2.70554	3.20526	-2.47451	-3.39722	2.70492	NA	NA	0.0014051	0.0068193	0.00134939	0.0133419	0.000680738	0.00683216	NA	NA	0.138452	0.0563862	0.266347	0.145196	0.144183	0.0968279	NA	NA
SYTL2	1.3198e-05	0.00114092	-4.3568	Brain_Putamen_basal_ganglia	5.25093e-05	0.00647088	4.04417	Artery_Tibial	1.48133e-05	0.00209992	-4.33145	NA	NA	NA	1	1	1	0	3	3.1936	-2.70554	3.20526	-2.47451	-3.39722	2.70492	NA	NA	0.0014051	0.0068193	0.00134939	0.0133419	0.000680738	0.00683216	NA	NA	0.138452	0.0563862	0.266347	0.145196	0.138803	0.0947827	NA	NA
SYTL2	1.3198e-05	0.00114092	-4.3568	Brain_Putamen_basal_ganglia	5.25093e-05	0.00647088	4.04417	Brain_Anterior_cingulate_cortex_BA24	1.48133e-05	0.00267393	-4.33145	NA	NA	NA	1	1	1	0	3	3.1936	-2.70554	3.20526	-2.47451	-3.39722	2.70492	NA	NA	0.0014051	0.0068193	0.00134939	0.0133419	0.000680738	0.00683216	NA	NA	0.138452	0.0563862	0.266347	0.145196	0.173565	0.0991387	NA	NA
SYTL2	1.3198e-05	0.00114092	-4.3568	Brain_Putamen_basal_ganglia	5.25093e-05	0.00647088	4.04417	Brain_Cerebellar_Hemisphere	8.51006e-05	0.00857682	-3.92956	NA	NA	NA	1	1	1	0	3	3.1936	-2.70554	3.20526	-2.47451	-2.60137	2.91312	NA	NA	0.0014051	0.0068193	0.00134939	0.0133419	0.00928517	0.00357842	NA	NA	0.138452	0.0563862	0.266347	0.145196	0.379343	0.0598616	NA	NA
SYTL2	1.3198e-05	0.00114092	-4.3568	Brain_Putamen_basal_ganglia	5.25093e-05	0.00647088	4.04417	Brain_Cortex	8.51006e-05	0.00846303	-3.92956	NA	NA	NA	1	1	1	0	3	3.1936	-2.70554	3.20526	-2.47451	-2.60137	2.91312	NA	NA	0.0014051	0.0068193	0.00134939	0.0133419	0.00928517	0.00357842	NA	NA	0.138452	0.0563862	0.266347	0.145196	0.38445	0.0641674	NA	NA
SYTL2	1.3198e-05	0.00114092	-4.3568	Brain_Putamen_basal_ganglia	5.25093e-05	0.00647088	4.04417	Brain_Frontal_Cortex_BA9	8.51006e-05	0.00920781	-3.92956	NA	NA	NA	1	1	1	0	3	3.1936	-2.70554	3.20526	-2.47451	-2.60137	2.91312	NA	NA	0.0014051	0.0068193	0.00134939	0.0133419	0.00928517	0.00357842	NA	NA	0.138452	0.0563862	0.266347	0.145196	0.395313	0.0644516	NA	NA
SYTL2	1.3198e-05	0.00114092	-4.3568	Brain_Putamen_basal_ganglia	5.25093e-05	0.00647088	4.04417	Brain_Nucleus_accumbens_basal_ganglia	8.51006e-05	0.0095011	3.92956	NA	NA	NA	1	1	1	0	3	3.1936	-2.70554	3.20526	-2.47451	2.60137	-2.91312	NA	NA	0.0014051	0.0068193	0.00134939	0.0133419	0.00928517	0.00357842	NA	NA	0.138452	0.0563862	0.266347	0.145196	0.384663	0.0671775	NA	NA
SYTL2	1.3198e-05	0.00114092	-4.3568	Brain_Putamen_basal_ganglia	5.25093e-05	0.00647088	4.04417	Brain_Spinal_cord_cervical_c-1	8.51006e-05	0.00970554	-3.92956	NA	NA	NA	1	1	1	0	3	3.1936	-2.70554	3.20526	-2.47451	-2.60137	2.91312	NA	NA	0.0014051	0.0068193	0.00134939	0.0133419	0.00928517	0.00357842	NA	NA	0.138452	0.0563862	0.266347	0.145196	0.41512	0.068366	NA	NA
SYTL2	1.3198e-05	0.00114092	-4.3568	Brain_Putamen_basal_ganglia	5.25093e-05	0.00647088	4.04417	Breast_Mammary_Tissue	8.51006e-05	0.00792749	-3.92956	NA	NA	NA	1	1	1	0	3	3.1936	-2.70554	3.20526	-2.47451	-2.60137	2.91312	NA	NA	0.0014051	0.0068193	0.00134939	0.0133419	0.00928517	0.00357842	NA	NA	0.138452	0.0563862	0.266347	0.145196	0.372989	0.0626365	NA	NA
SYTL2	1.3198e-05	0.00114092	-4.3568	Brain_Putamen_basal_ganglia	5.25093e-05	0.00647088	4.04417	Cells_Cultured_fibroblasts	8.51006e-05	0.00800003	-3.92956	NA	NA	NA	1	1	1	0	3	3.1936	-2.70554	3.20526	-2.47451	-2.60137	2.91312	NA	NA	0.0014051	0.0068193	0.00134939	0.0133419	0.00928517	0.00357842	NA	NA	0.138452	0.0563862	0.266347	0.145196	0.368404	0.0615949	NA	NA
SYTL2	1.3198e-05	0.00114092	-4.3568	Brain_Putamen_basal_ganglia	5.25093e-05	0.00647088	4.04417	Colon_Sigmoid	1.48133e-05	0.0021725	-4.33145	NA	NA	NA	1	1	1	0	3	3.1936	-2.70554	3.20526	-2.47451	-3.39722	2.70492	NA	NA	0.0014051	0.0068193	0.00134939	0.0133419	0.000680738	0.00683216	NA	NA	0.138452	0.0563862	0.266347	0.145196	0.141003	0.0923589	NA	NA
SYTL2	1.3198e-05	0.00114092	-4.3568	Brain_Putamen_basal_ganglia	5.25093e-05	0.00647088	4.04417	Colon_Transverse	1.48133e-05	0.002288	-4.33145	NA	NA	NA	1	1	1	0	3	3.1936	-2.70554	3.20526	-2.47451	-3.39722	2.70492	NA	NA	0.0014051	0.0068193	0.00134939	0.0133419	0.000680738	0.00683216	NA	NA	0.138452	0.0563862	0.266347	0.145196	0.127613	0.0945567	NA	NA
SYTL2	1.3198e-05	0.00114092	-4.3568	Brain_Putamen_basal_ganglia	5.25093e-05	0.00647088	4.04417	Esophagus_Gastroesophageal_Junction	1.48133e-05	0.00208137	-4.33145	NA	NA	NA	1	1	1	0	3	3.1936	-2.70554	3.20526	-2.47451	-3.39722	2.70492	NA	NA	0.0014051	0.0068193	0.00134939	0.0133419	0.000680738	0.00683216	NA	NA	0.138452	0.0563862	0.266347	0.145196	0.146814	0.0939223	NA	NA
SYTL2	1.3198e-05	0.00114092	-4.3568	Brain_Putamen_basal_ganglia	5.25093e-05	0.00647088	4.04417	Esophagus_Mucosa	8.51006e-05	0.00829436	3.92956	NA	NA	NA	1	1	1	0	3	3.1936	-2.70554	3.20526	-2.47451	2.60137	-2.91312	NA	NA	0.0014051	0.0068193	0.00134939	0.0133419	0.00928517	0.00357842	NA	NA	0.138452	0.0563862	0.266347	0.145196	0.372332	0.0604535	NA	NA
SYTL2	1.3198e-05	0.00114092	-4.3568	Brain_Putamen_basal_ganglia	5.25093e-05	0.00647088	4.04417	Heart_Atrial_Appendage	8.51006e-05	0.00856742	3.92956	NA	NA	NA	1	1	1	0	3	3.1936	-2.70554	3.20526	-2.47451	2.60137	-2.91312	NA	NA	0.0014051	0.0068193	0.00134939	0.0133419	0.00928517	0.00357842	NA	NA	0.138452	0.0563862	0.266347	0.145196	0.396639	0.0624546	NA	NA
SYTL2	1.3198e-05	0.00114092	-4.3568	Brain_Putamen_basal_ganglia	5.25093e-05	0.00647088	4.04417	Heart_Left_Ventricle	8.51006e-05	0.00883568	3.92956	NA	NA	NA	1	1	1	0	3	3.1936	-2.70554	3.20526	-2.47451	2.60137	-2.91312	NA	NA	0.0014051	0.0068193	0.00134939	0.0133419	0.00928517	0.00357842	NA	NA	0.138452	0.0563862	0.266347	0.145196	0.38778	0.0658396	NA	NA
SYTL2	1.3198e-05	0.00114092	-4.3568	Brain_Putamen_basal_ganglia	5.25093e-05	0.00647088	4.04417	Kidney_Cortex	1.48133e-05	0.00282536	-4.33145	NA	NA	NA	1	1	1	0	3	3.1936	-2.70554	3.20526	-2.47451	-3.39722	2.70492	NA	NA	0.0014051	0.0068193	0.00134939	0.0133419	0.000680738	0.00683216	NA	NA	0.138452	0.0563862	0.266347	0.145196	0.131334	0.106207	NA	NA
SYTL2	1.3198e-05	0.00114092	-4.3568	Brain_Putamen_basal_ganglia	5.25093e-05	0.00647088	4.04417	Lung	1.48133e-05	0.00215936	-4.33145	NA	NA	NA	1	1	1	0	3	3.1936	-2.70554	3.20526	-2.47451	-3.39722	2.70492	NA	NA	0.0014051	0.0068193	0.00134939	0.0133419	0.000680738	0.00683216	NA	NA	0.138452	0.0563862	0.266347	0.145196	0.120905	0.0938425	NA	NA
SYTL2	1.3198e-05	0.00114092	-4.3568	Brain_Putamen_basal_ganglia	5.25093e-05	0.00647088	4.04417	Minor_Salivary_Gland	1.48133e-05	0.00229639	-4.33145	NA	NA	NA	1	1	1	0	3	3.1936	-2.70554	3.20526	-2.47451	-3.39722	2.70492	NA	NA	0.0014051	0.0068193	0.00134939	0.0133419	0.000680738	0.00683216	NA	NA	0.138452	0.0563862	0.266347	0.145196	0.128401	0.0951515	NA	NA
SYTL2	1.3198e-05	0.00114092	-4.3568	Brain_Putamen_basal_ganglia	5.25093e-05	0.00647088	4.04417	Muscle_Skeletal	8.51006e-05	0.0080942	3.92956	NA	NA	NA	1	1	1	0	3	3.1936	-2.70554	3.20526	-2.47451	2.60137	-2.91312	NA	NA	0.0014051	0.0068193	0.00134939	0.0133419	0.00928517	0.00357842	NA	NA	0.138452	0.0563862	0.266347	0.145196	0.377115	0.0612259	NA	NA
SYTL2	1.3198e-05	0.00114092	-4.3568	Brain_Putamen_basal_ganglia	5.25093e-05	0.00647088	4.04417	Nerve_Tibial	1.48133e-05	0.00224866	-4.33145	NA	NA	NA	1	1	1	0	3	3.1936	-2.70554	3.20526	-2.47451	-3.39722	2.70492	NA	NA	0.0014051	0.0068193	0.00134939	0.0133419	0.000680738	0.00683216	NA	NA	0.138452	0.0563862	0.266347	0.145196	0.138291	0.0948676	NA	NA
SYTL2	1.3198e-05	0.00114092	-4.3568	Brain_Putamen_basal_ganglia	5.25093e-05	0.00647088	4.04417	Pituitary	8.51006e-05	0.00901982	3.92956	NA	NA	NA	1	1	1	0	3	3.1936	-2.70554	3.20526	-2.47451	2.60137	-2.91312	NA	NA	0.0014051	0.0068193	0.00134939	0.0133419	0.00928517	0.00357842	NA	NA	0.138452	0.0563862	0.266347	0.145196	0.407405	0.0634222	NA	NA
SYTL2	1.3198e-05	0.00114092	-4.3568	Brain_Putamen_basal_ganglia	5.25093e-05	0.00647088	4.04417	Prostate	8.51006e-05	0.00798799	-3.92956	NA	NA	NA	1	1	1	0	3	3.1936	-2.70554	3.20526	-2.47451	-2.60137	2.91312	NA	NA	0.0014051	0.0068193	0.00134939	0.0133419	0.00928517	0.00357842	NA	NA	0.138452	0.0563862	0.266347	0.145196	0.391309	0.0622147	NA	NA
SYTL2	1.3198e-05	0.00114092	-4.3568	Brain_Putamen_basal_ganglia	5.25093e-05	0.00647088	4.04417	Skin_Not_Sun_Exposed_Suprapubic	8.51006e-05	0.0080012	3.92956	NA	NA	NA	1	1	1	0	3	3.1936	-2.70554	3.20526	-2.47451	2.60137	-2.91312	NA	NA	0.0014051	0.0068193	0.00134939	0.0133419	0.00928517	0.00357842	NA	NA	0.138452	0.0563862	0.266347	0.145196	0.392702	0.0610188	NA	NA
SYTL2	1.3198e-05	0.00114092	-4.3568	Brain_Putamen_basal_ganglia	5.25093e-05	0.00647088	4.04417	Skin_Sun_Exposed_Lower_leg	8.51006e-05	0.00859516	3.92956	NA	NA	NA	1	1	1	0	3	3.1936	-2.70554	3.20526	-2.47451	2.60137	-2.91312	NA	NA	0.0014051	0.0068193	0.00134939	0.0133419	0.00928517	0.00357842	NA	NA	0.138452	0.0563862	0.266347	0.145196	0.380525	0.0606191	NA	NA
SYTL2	1.3198e-05	0.00114092	-4.3568	Brain_Putamen_basal_ganglia	5.25093e-05	0.00647088	4.04417	Small_Intestine_Terminal_Ileum	8.51006e-05	0.00802217	-3.92956	NA	NA	NA	1	1	1	0	3	3.1936	-2.70554	3.20526	-2.47451	-2.60137	2.91312	NA	NA	0.0014051	0.0068193	0.00134939	0.0133419	0.00928517	0.00357842	NA	NA	0.138452	0.0563862	0.266347	0.145196	0.38632	0.0623936	NA	NA
SYTL2	1.3198e-05	0.00114092	-4.3568	Brain_Putamen_basal_ganglia	5.25093e-05	0.00647088	4.04417	Stomach	8.51006e-05	0.00839567	-3.92956	NA	NA	NA	1	1	1	0	3	3.1936	-2.70554	3.20526	-2.47451	-2.60137	2.91312	NA	NA	0.0014051	0.0068193	0.00134939	0.0133419	0.00928517	0.00357842	NA	NA	0.138452	0.0563862	0.266347	0.145196	0.403604	0.0638073	NA	NA
SYTL2	1.3198e-05	0.00114092	-4.3568	Brain_Putamen_basal_ganglia	5.25093e-05	0.00647088	4.04417	Testis	8.51006e-05	0.00986375	3.92956	NA	NA	NA	1	1	1	0	3	3.1936	-2.70554	3.20526	-2.47451	2.60137	-2.91312	NA	NA	0.0014051	0.0068193	0.00134939	0.0133419	0.00928517	0.00357842	NA	NA	0.138452	0.0563862	0.266347	0.145196	0.419843	0.0660117	NA	NA
SYTL2	1.3198e-05	0.00114092	-4.3568	Brain_Putamen_basal_ganglia	5.25093e-05	0.00647088	4.04417	Thyroid	8.51006e-05	0.00799116	3.92956	NA	NA	NA	1	1	1	0	3	3.1936	-2.70554	3.20526	-2.47451	2.60137	-2.91312	NA	NA	0.0014051	0.0068193	0.00134939	0.0133419	0.00928517	0.00357842	NA	NA	0.138452	0.0563862	0.266347	0.145196	0.361954	0.060075	NA	NA
SYTL2	1.3198e-05	0.00114092	-4.3568	Brain_Putamen_basal_ganglia	5.25093e-05	0.00647088	4.04417	Vagina	1.48133e-05	0.00236554	-4.33145	NA	NA	NA	1	1	1	0	3	3.1936	-2.70554	3.20526	-2.47451	-3.39722	2.70492	NA	NA	0.0014051	0.0068193	0.00134939	0.0133419	0.000680738	0.00683216	NA	NA	0.138452	0.0563862	0.266347	0.145196	0.132557	0.0982084	NA	NA
SYTL2	1.3198e-05	0.00114092	-4.3568	Brain_Putamen_basal_ganglia	5.25093e-05	0.00647088	4.04417	smultixcan	3.48215e-05	0.00416095	-4.15011	NA	NA	NA	1	1	1	0	3	3.1936	-2.70554	3.20526	-2.47451	-3.19109	2.65525	NA	NA	0.0014051	0.0068193	0.00134939	0.0133419	0.00308622	0.00581168	NA	NA	0.138452	0.0563862	0.266347	0.145196	0.258497	0.0802834	NA	NA
SYTL2	1.3198e-05	0.00114092	-4.3568	Brain_Spinal_cord_cervical_c-1	8.39756e-05	0.00966541	3.93276	Adipose_Subcutaneous	8.51006e-05	0.00788703	-3.92956	NA	NA	NA	1	1	1	0	3	3.1936	-2.70554	3.01418	-2.50985	-2.60137	2.91312	NA	NA	0.0014051	0.0068193	0.00257672	0.0120782	0.00928517	0.00357842	NA	NA	0.138452	0.0563862	0.311706	0.15041	0.372703	0.0628569	NA	NA
SYTL2	1.3198e-05	0.00114092	-4.3568	Brain_Spinal_cord_cervical_c-1	8.39756e-05	0.00966541	3.93276	Adipose_Visceral_Omentum	1.48133e-05	0.00211282	-4.33145	NA	NA	NA	1	1	1	0	3	3.1936	-2.70554	3.01418	-2.50985	-3.39722	2.70492	NA	NA	0.0014051	0.0068193	0.00257672	0.0120782	0.000680738	0.00683216	NA	NA	0.138452	0.0563862	0.311706	0.15041	0.131621	0.0958183	NA	NA
SYTL2	1.3198e-05	0.00114092	-4.3568	Brain_Spinal_cord_cervical_c-1	8.39756e-05	0.00966541	3.93276	Adrenal_Gland	8.51006e-05	0.00779165	3.92956	NA	NA	NA	1	1	1	0	3	3.1936	-2.70554	3.01418	-2.50985	2.60137	-2.91312	NA	NA	0.0014051	0.0068193	0.00257672	0.0120782	0.00928517	0.00357842	NA	NA	0.138452	0.0563862	0.311706	0.15041	0.391364	0.0595941	NA	NA
SYTL2	1.3198e-05	0.00114092	-4.3568	Brain_Spinal_cord_cervical_c-1	8.39756e-05	0.00966541	3.93276	Artery_Aorta	1.48133e-05	0.00219871	-4.33145	NA	NA	NA	1	1	1	0	3	3.1936	-2.70554	3.01418	-2.50985	-3.39722	2.70492	NA	NA	0.0014051	0.0068193	0.00257672	0.0120782	0.000680738	0.00683216	NA	NA	0.138452	0.0563862	0.311706	0.15041	0.139703	0.092457	NA	NA
SYTL2	1.3198e-05	0.00114092	-4.3568	Brain_Spinal_cord_cervical_c-1	8.39756e-05	0.00966541	3.93276	Artery_Coronary	1.48133e-05	0.00216033	-4.33145	NA	NA	NA	1	1	1	0	3	3.1936	-2.70554	3.01418	-2.50985	-3.39722	2.70492	NA	NA	0.0014051	0.0068193	0.00257672	0.0120782	0.000680738	0.00683216	NA	NA	0.138452	0.0563862	0.311706	0.15041	0.144183	0.0968279	NA	NA
SYTL2	1.3198e-05	0.00114092	-4.3568	Brain_Spinal_cord_cervical_c-1	8.39756e-05	0.00966541	3.93276	Artery_Tibial	1.48133e-05	0.00209992	-4.33145	NA	NA	NA	1	1	1	0	3	3.1936	-2.70554	3.01418	-2.50985	-3.39722	2.70492	NA	NA	0.0014051	0.0068193	0.00257672	0.0120782	0.000680738	0.00683216	NA	NA	0.138452	0.0563862	0.311706	0.15041	0.138803	0.0947827	NA	NA
SYTL2	1.3198e-05	0.00114092	-4.3568	Brain_Spinal_cord_cervical_c-1	8.39756e-05	0.00966541	3.93276	Brain_Anterior_cingulate_cortex_BA24	1.48133e-05	0.00267393	-4.33145	NA	NA	NA	1	1	1	0	3	3.1936	-2.70554	3.01418	-2.50985	-3.39722	2.70492	NA	NA	0.0014051	0.0068193	0.00257672	0.0120782	0.000680738	0.00683216	NA	NA	0.138452	0.0563862	0.311706	0.15041	0.173565	0.0991387	NA	NA
SYTL2	1.3198e-05	0.00114092	-4.3568	Brain_Spinal_cord_cervical_c-1	8.39756e-05	0.00966541	3.93276	Brain_Cerebellar_Hemisphere	8.51006e-05	0.00857682	-3.92956	NA	NA	NA	1	1	1	0	3	3.1936	-2.70554	3.01418	-2.50985	-2.60137	2.91312	NA	NA	0.0014051	0.0068193	0.00257672	0.0120782	0.00928517	0.00357842	NA	NA	0.138452	0.0563862	0.311706	0.15041	0.379343	0.0598616	NA	NA
SYTL2	1.3198e-05	0.00114092	-4.3568	Brain_Spinal_cord_cervical_c-1	8.39756e-05	0.00966541	3.93276	Brain_Cortex	8.51006e-05	0.00846303	-3.92956	NA	NA	NA	1	1	1	0	3	3.1936	-2.70554	3.01418	-2.50985	-2.60137	2.91312	NA	NA	0.0014051	0.0068193	0.00257672	0.0120782	0.00928517	0.00357842	NA	NA	0.138452	0.0563862	0.311706	0.15041	0.38445	0.0641674	NA	NA
SYTL2	1.3198e-05	0.00114092	-4.3568	Brain_Spinal_cord_cervical_c-1	8.39756e-05	0.00966541	3.93276	Brain_Frontal_Cortex_BA9	8.51006e-05	0.00920781	-3.92956	NA	NA	NA	1	1	1	0	3	3.1936	-2.70554	3.01418	-2.50985	-2.60137	2.91312	NA	NA	0.0014051	0.0068193	0.00257672	0.0120782	0.00928517	0.00357842	NA	NA	0.138452	0.0563862	0.311706	0.15041	0.395313	0.0644516	NA	NA
SYTL2	1.3198e-05	0.00114092	-4.3568	Brain_Spinal_cord_cervical_c-1	8.39756e-05	0.00966541	3.93276	Brain_Nucleus_accumbens_basal_ganglia	8.51006e-05	0.0095011	3.92956	NA	NA	NA	1	1	1	0	3	3.1936	-2.70554	3.01418	-2.50985	2.60137	-2.91312	NA	NA	0.0014051	0.0068193	0.00257672	0.0120782	0.00928517	0.00357842	NA	NA	0.138452	0.0563862	0.311706	0.15041	0.384663	0.0671775	NA	NA
SYTL2	1.3198e-05	0.00114092	-4.3568	Brain_Spinal_cord_cervical_c-1	8.39756e-05	0.00966541	3.93276	Brain_Spinal_cord_cervical_c-1	8.51006e-05	0.00970554	-3.92956	NA	NA	NA	1	1	1	0	3	3.1936	-2.70554	3.01418	-2.50985	-2.60137	2.91312	NA	NA	0.0014051	0.0068193	0.00257672	0.0120782	0.00928517	0.00357842	NA	NA	0.138452	0.0563862	0.311706	0.15041	0.41512	0.068366	NA	NA
SYTL2	1.3198e-05	0.00114092	-4.3568	Brain_Spinal_cord_cervical_c-1	8.39756e-05	0.00966541	3.93276	Breast_Mammary_Tissue	8.51006e-05	0.00792749	-3.92956	NA	NA	NA	1	1	1	0	3	3.1936	-2.70554	3.01418	-2.50985	-2.60137	2.91312	NA	NA	0.0014051	0.0068193	0.00257672	0.0120782	0.00928517	0.00357842	NA	NA	0.138452	0.0563862	0.311706	0.15041	0.372989	0.0626365	NA	NA
SYTL2	1.3198e-05	0.00114092	-4.3568	Brain_Spinal_cord_cervical_c-1	8.39756e-05	0.00966541	3.93276	Cells_Cultured_fibroblasts	8.51006e-05	0.00800003	-3.92956	NA	NA	NA	1	1	1	0	3	3.1936	-2.70554	3.01418	-2.50985	-2.60137	2.91312	NA	NA	0.0014051	0.0068193	0.00257672	0.0120782	0.00928517	0.00357842	NA	NA	0.138452	0.0563862	0.311706	0.15041	0.368404	0.0615949	NA	NA
SYTL2	1.3198e-05	0.00114092	-4.3568	Brain_Spinal_cord_cervical_c-1	8.39756e-05	0.00966541	3.93276	Colon_Sigmoid	1.48133e-05	0.0021725	-4.33145	NA	NA	NA	1	1	1	0	3	3.1936	-2.70554	3.01418	-2.50985	-3.39722	2.70492	NA	NA	0.0014051	0.0068193	0.00257672	0.0120782	0.000680738	0.00683216	NA	NA	0.138452	0.0563862	0.311706	0.15041	0.141003	0.0923589	NA	NA
SYTL2	1.3198e-05	0.00114092	-4.3568	Brain_Spinal_cord_cervical_c-1	8.39756e-05	0.00966541	3.93276	Colon_Transverse	1.48133e-05	0.002288	-4.33145	NA	NA	NA	1	1	1	0	3	3.1936	-2.70554	3.01418	-2.50985	-3.39722	2.70492	NA	NA	0.0014051	0.0068193	0.00257672	0.0120782	0.000680738	0.00683216	NA	NA	0.138452	0.0563862	0.311706	0.15041	0.127613	0.0945567	NA	NA
SYTL2	1.3198e-05	0.00114092	-4.3568	Brain_Spinal_cord_cervical_c-1	8.39756e-05	0.00966541	3.93276	Esophagus_Gastroesophageal_Junction	1.48133e-05	0.00208137	-4.33145	NA	NA	NA	1	1	1	0	3	3.1936	-2.70554	3.01418	-2.50985	-3.39722	2.70492	NA	NA	0.0014051	0.0068193	0.00257672	0.0120782	0.000680738	0.00683216	NA	NA	0.138452	0.0563862	0.311706	0.15041	0.146814	0.0939223	NA	NA
SYTL2	1.3198e-05	0.00114092	-4.3568	Brain_Spinal_cord_cervical_c-1	8.39756e-05	0.00966541	3.93276	Esophagus_Mucosa	8.51006e-05	0.00829436	3.92956	NA	NA	NA	1	1	1	0	3	3.1936	-2.70554	3.01418	-2.50985	2.60137	-2.91312	NA	NA	0.0014051	0.0068193	0.00257672	0.0120782	0.00928517	0.00357842	NA	NA	0.138452	0.0563862	0.311706	0.15041	0.372332	0.0604535	NA	NA
SYTL2	1.3198e-05	0.00114092	-4.3568	Brain_Spinal_cord_cervical_c-1	8.39756e-05	0.00966541	3.93276	Heart_Atrial_Appendage	8.51006e-05	0.00856742	3.92956	NA	NA	NA	1	1	1	0	3	3.1936	-2.70554	3.01418	-2.50985	2.60137	-2.91312	NA	NA	0.0014051	0.0068193	0.00257672	0.0120782	0.00928517	0.00357842	NA	NA	0.138452	0.0563862	0.311706	0.15041	0.396639	0.0624546	NA	NA
SYTL2	1.3198e-05	0.00114092	-4.3568	Brain_Spinal_cord_cervical_c-1	8.39756e-05	0.00966541	3.93276	Heart_Left_Ventricle	8.51006e-05	0.00883568	3.92956	NA	NA	NA	1	1	1	0	3	3.1936	-2.70554	3.01418	-2.50985	2.60137	-2.91312	NA	NA	0.0014051	0.0068193	0.00257672	0.0120782	0.00928517	0.00357842	NA	NA	0.138452	0.0563862	0.311706	0.15041	0.38778	0.0658396	NA	NA
SYTL2	1.3198e-05	0.00114092	-4.3568	Brain_Spinal_cord_cervical_c-1	8.39756e-05	0.00966541	3.93276	Kidney_Cortex	1.48133e-05	0.00282536	-4.33145	NA	NA	NA	1	1	1	0	3	3.1936	-2.70554	3.01418	-2.50985	-3.39722	2.70492	NA	NA	0.0014051	0.0068193	0.00257672	0.0120782	0.000680738	0.00683216	NA	NA	0.138452	0.0563862	0.311706	0.15041	0.131334	0.106207	NA	NA
SYTL2	1.3198e-05	0.00114092	-4.3568	Brain_Spinal_cord_cervical_c-1	8.39756e-05	0.00966541	3.93276	Lung	1.48133e-05	0.00215936	-4.33145	NA	NA	NA	1	1	1	0	3	3.1936	-2.70554	3.01418	-2.50985	-3.39722	2.70492	NA	NA	0.0014051	0.0068193	0.00257672	0.0120782	0.000680738	0.00683216	NA	NA	0.138452	0.0563862	0.311706	0.15041	0.120905	0.0938425	NA	NA
SYTL2	1.3198e-05	0.00114092	-4.3568	Brain_Spinal_cord_cervical_c-1	8.39756e-05	0.00966541	3.93276	Minor_Salivary_Gland	1.48133e-05	0.00229639	-4.33145	NA	NA	NA	1	1	1	0	3	3.1936	-2.70554	3.01418	-2.50985	-3.39722	2.70492	NA	NA	0.0014051	0.0068193	0.00257672	0.0120782	0.000680738	0.00683216	NA	NA	0.138452	0.0563862	0.311706	0.15041	0.128401	0.0951515	NA	NA
SYTL2	1.3198e-05	0.00114092	-4.3568	Brain_Spinal_cord_cervical_c-1	8.39756e-05	0.00966541	3.93276	Muscle_Skeletal	8.51006e-05	0.0080942	3.92956	NA	NA	NA	1	1	1	0	3	3.1936	-2.70554	3.01418	-2.50985	2.60137	-2.91312	NA	NA	0.0014051	0.0068193	0.00257672	0.0120782	0.00928517	0.00357842	NA	NA	0.138452	0.0563862	0.311706	0.15041	0.377115	0.0612259	NA	NA
SYTL2	1.3198e-05	0.00114092	-4.3568	Brain_Spinal_cord_cervical_c-1	8.39756e-05	0.00966541	3.93276	Nerve_Tibial	1.48133e-05	0.00224866	-4.33145	NA	NA	NA	1	1	1	0	3	3.1936	-2.70554	3.01418	-2.50985	-3.39722	2.70492	NA	NA	0.0014051	0.0068193	0.00257672	0.0120782	0.000680738	0.00683216	NA	NA	0.138452	0.0563862	0.311706	0.15041	0.138291	0.0948676	NA	NA
SYTL2	1.3198e-05	0.00114092	-4.3568	Brain_Spinal_cord_cervical_c-1	8.39756e-05	0.00966541	3.93276	Pituitary	8.51006e-05	0.00901982	3.92956	NA	NA	NA	1	1	1	0	3	3.1936	-2.70554	3.01418	-2.50985	2.60137	-2.91312	NA	NA	0.0014051	0.0068193	0.00257672	0.0120782	0.00928517	0.00357842	NA	NA	0.138452	0.0563862	0.311706	0.15041	0.407405	0.0634222	NA	NA
SYTL2	1.3198e-05	0.00114092	-4.3568	Brain_Spinal_cord_cervical_c-1	8.39756e-05	0.00966541	3.93276	Prostate	8.51006e-05	0.00798799	-3.92956	NA	NA	NA	1	1	1	0	3	3.1936	-2.70554	3.01418	-2.50985	-2.60137	2.91312	NA	NA	0.0014051	0.0068193	0.00257672	0.0120782	0.00928517	0.00357842	NA	NA	0.138452	0.0563862	0.311706	0.15041	0.391309	0.0622147	NA	NA
SYTL2	1.3198e-05	0.00114092	-4.3568	Brain_Spinal_cord_cervical_c-1	8.39756e-05	0.00966541	3.93276	Skin_Not_Sun_Exposed_Suprapubic	8.51006e-05	0.0080012	3.92956	NA	NA	NA	1	1	1	0	3	3.1936	-2.70554	3.01418	-2.50985	2.60137	-2.91312	NA	NA	0.0014051	0.0068193	0.00257672	0.0120782	0.00928517	0.00357842	NA	NA	0.138452	0.0563862	0.311706	0.15041	0.392702	0.0610188	NA	NA
SYTL2	1.3198e-05	0.00114092	-4.3568	Brain_Spinal_cord_cervical_c-1	8.39756e-05	0.00966541	3.93276	Skin_Sun_Exposed_Lower_leg	8.51006e-05	0.00859516	3.92956	NA	NA	NA	1	1	1	0	3	3.1936	-2.70554	3.01418	-2.50985	2.60137	-2.91312	NA	NA	0.0014051	0.0068193	0.00257672	0.0120782	0.00928517	0.00357842	NA	NA	0.138452	0.0563862	0.311706	0.15041	0.380525	0.0606191	NA	NA
SYTL2	1.3198e-05	0.00114092	-4.3568	Brain_Spinal_cord_cervical_c-1	8.39756e-05	0.00966541	3.93276	Small_Intestine_Terminal_Ileum	8.51006e-05	0.00802217	-3.92956	NA	NA	NA	1	1	1	0	3	3.1936	-2.70554	3.01418	-2.50985	-2.60137	2.91312	NA	NA	0.0014051	0.0068193	0.00257672	0.0120782	0.00928517	0.00357842	NA	NA	0.138452	0.0563862	0.311706	0.15041	0.38632	0.0623936	NA	NA
SYTL2	1.3198e-05	0.00114092	-4.3568	Brain_Spinal_cord_cervical_c-1	8.39756e-05	0.00966541	3.93276	Stomach	8.51006e-05	0.00839567	-3.92956	NA	NA	NA	1	1	1	0	3	3.1936	-2.70554	3.01418	-2.50985	-2.60137	2.91312	NA	NA	0.0014051	0.0068193	0.00257672	0.0120782	0.00928517	0.00357842	NA	NA	0.138452	0.0563862	0.311706	0.15041	0.403604	0.0638073	NA	NA
SYTL2	1.3198e-05	0.00114092	-4.3568	Brain_Spinal_cord_cervical_c-1	8.39756e-05	0.00966541	3.93276	Testis	8.51006e-05	0.00986375	3.92956	NA	NA	NA	1	1	1	0	3	3.1936	-2.70554	3.01418	-2.50985	2.60137	-2.91312	NA	NA	0.0014051	0.0068193	0.00257672	0.0120782	0.00928517	0.00357842	NA	NA	0.138452	0.0563862	0.311706	0.15041	0.419843	0.0660117	NA	NA
SYTL2	1.3198e-05	0.00114092	-4.3568	Brain_Spinal_cord_cervical_c-1	8.39756e-05	0.00966541	3.93276	Thyroid	8.51006e-05	0.00799116	3.92956	NA	NA	NA	1	1	1	0	3	3.1936	-2.70554	3.01418	-2.50985	2.60137	-2.91312	NA	NA	0.0014051	0.0068193	0.00257672	0.0120782	0.00928517	0.00357842	NA	NA	0.138452	0.0563862	0.311706	0.15041	0.361954	0.060075	NA	NA
SYTL2	1.3198e-05	0.00114092	-4.3568	Brain_Spinal_cord_cervical_c-1	8.39756e-05	0.00966541	3.93276	Vagina	1.48133e-05	0.00236554	-4.33145	NA	NA	NA	1	1	1	0	3	3.1936	-2.70554	3.01418	-2.50985	-3.39722	2.70492	NA	NA	0.0014051	0.0068193	0.00257672	0.0120782	0.000680738	0.00683216	NA	NA	0.138452	0.0563862	0.311706	0.15041	0.132557	0.0982084	NA	NA
SYTL2	1.3198e-05	0.00114092	-4.3568	Brain_Spinal_cord_cervical_c-1	8.39756e-05	0.00966541	3.93276	smultixcan	3.48215e-05	0.00416095	-4.15011	NA	NA	NA	1	1	1	0	3	3.1936	-2.70554	3.01418	-2.50985	-3.19109	2.65525	NA	NA	0.0014051	0.0068193	0.00257672	0.0120782	0.00308622	0.00581168	NA	NA	0.138452	0.0563862	0.311706	0.15041	0.258497	0.0802834	NA	NA
SYTL2	1.3198e-05	0.00114092	-4.3568	Breast_Mammary_Tissue	6.0016e-05	0.00715653	4.01275	Adipose_Subcutaneous	8.51006e-05	0.00788703	-3.92956	NA	NA	NA	1	1	1	0	3	3.1936	-2.70554	2.61812	-3.01416	-2.60137	2.91312	NA	NA	0.0014051	0.0068193	0.00884158	0.00257688	0.00928517	0.00357842	NA	NA	0.138452	0.0563862	0.430153	0.054811	0.372703	0.0628569	NA	NA
SYTL2	1.3198e-05	0.00114092	-4.3568	Breast_Mammary_Tissue	6.0016e-05	0.00715653	4.01275	Adipose_Visceral_Omentum	1.48133e-05	0.00211282	-4.33145	NA	NA	NA	1	1	1	0	3	3.1936	-2.70554	2.61812	-3.01416	-3.39722	2.70492	NA	NA	0.0014051	0.0068193	0.00884158	0.00257688	0.000680738	0.00683216	NA	NA	0.138452	0.0563862	0.430153	0.054811	0.131621	0.0958183	NA	NA
SYTL2	1.3198e-05	0.00114092	-4.3568	Breast_Mammary_Tissue	6.0016e-05	0.00715653	4.01275	Adrenal_Gland	8.51006e-05	0.00779165	3.92956	NA	NA	NA	1	1	1	0	3	3.1936	-2.70554	2.61812	-3.01416	2.60137	-2.91312	NA	NA	0.0014051	0.0068193	0.00884158	0.00257688	0.00928517	0.00357842	NA	NA	0.138452	0.0563862	0.430153	0.054811	0.391364	0.0595941	NA	NA
SYTL2	1.3198e-05	0.00114092	-4.3568	Breast_Mammary_Tissue	6.0016e-05	0.00715653	4.01275	Artery_Aorta	1.48133e-05	0.00219871	-4.33145	NA	NA	NA	1	1	1	0	3	3.1936	-2.70554	2.61812	-3.01416	-3.39722	2.70492	NA	NA	0.0014051	0.0068193	0.00884158	0.00257688	0.000680738	0.00683216	NA	NA	0.138452	0.0563862	0.430153	0.054811	0.139703	0.092457	NA	NA
SYTL2	1.3198e-05	0.00114092	-4.3568	Breast_Mammary_Tissue	6.0016e-05	0.00715653	4.01275	Artery_Coronary	1.48133e-05	0.00216033	-4.33145	NA	NA	NA	1	1	1	0	3	3.1936	-2.70554	2.61812	-3.01416	-3.39722	2.70492	NA	NA	0.0014051	0.0068193	0.00884158	0.00257688	0.000680738	0.00683216	NA	NA	0.138452	0.0563862	0.430153	0.054811	0.144183	0.0968279	NA	NA
SYTL2	1.3198e-05	0.00114092	-4.3568	Breast_Mammary_Tissue	6.0016e-05	0.00715653	4.01275	Artery_Tibial	1.48133e-05	0.00209992	-4.33145	NA	NA	NA	1	1	1	0	3	3.1936	-2.70554	2.61812	-3.01416	-3.39722	2.70492	NA	NA	0.0014051	0.0068193	0.00884158	0.00257688	0.000680738	0.00683216	NA	NA	0.138452	0.0563862	0.430153	0.054811	0.138803	0.0947827	NA	NA
SYTL2	1.3198e-05	0.00114092	-4.3568	Breast_Mammary_Tissue	6.0016e-05	0.00715653	4.01275	Brain_Anterior_cingulate_cortex_BA24	1.48133e-05	0.00267393	-4.33145	NA	NA	NA	1	1	1	0	3	3.1936	-2.70554	2.61812	-3.01416	-3.39722	2.70492	NA	NA	0.0014051	0.0068193	0.00884158	0.00257688	0.000680738	0.00683216	NA	NA	0.138452	0.0563862	0.430153	0.054811	0.173565	0.0991387	NA	NA
SYTL2	1.3198e-05	0.00114092	-4.3568	Breast_Mammary_Tissue	6.0016e-05	0.00715653	4.01275	Brain_Cerebellar_Hemisphere	8.51006e-05	0.00857682	-3.92956	NA	NA	NA	1	1	1	0	3	3.1936	-2.70554	2.61812	-3.01416	-2.60137	2.91312	NA	NA	0.0014051	0.0068193	0.00884158	0.00257688	0.00928517	0.00357842	NA	NA	0.138452	0.0563862	0.430153	0.054811	0.379343	0.0598616	NA	NA
SYTL2	1.3198e-05	0.00114092	-4.3568	Breast_Mammary_Tissue	6.0016e-05	0.00715653	4.01275	Brain_Cortex	8.51006e-05	0.00846303	-3.92956	NA	NA	NA	1	1	1	0	3	3.1936	-2.70554	2.61812	-3.01416	-2.60137	2.91312	NA	NA	0.0014051	0.0068193	0.00884158	0.00257688	0.00928517	0.00357842	NA	NA	0.138452	0.0563862	0.430153	0.054811	0.38445	0.0641674	NA	NA
SYTL2	1.3198e-05	0.00114092	-4.3568	Breast_Mammary_Tissue	6.0016e-05	0.00715653	4.01275	Brain_Frontal_Cortex_BA9	8.51006e-05	0.00920781	-3.92956	NA	NA	NA	1	1	1	0	3	3.1936	-2.70554	2.61812	-3.01416	-2.60137	2.91312	NA	NA	0.0014051	0.0068193	0.00884158	0.00257688	0.00928517	0.00357842	NA	NA	0.138452	0.0563862	0.430153	0.054811	0.395313	0.0644516	NA	NA
SYTL2	1.3198e-05	0.00114092	-4.3568	Breast_Mammary_Tissue	6.0016e-05	0.00715653	4.01275	Brain_Nucleus_accumbens_basal_ganglia	8.51006e-05	0.0095011	3.92956	NA	NA	NA	1	1	1	0	3	3.1936	-2.70554	2.61812	-3.01416	2.60137	-2.91312	NA	NA	0.0014051	0.0068193	0.00884158	0.00257688	0.00928517	0.00357842	NA	NA	0.138452	0.0563862	0.430153	0.054811	0.384663	0.0671775	NA	NA
SYTL2	1.3198e-05	0.00114092	-4.3568	Breast_Mammary_Tissue	6.0016e-05	0.00715653	4.01275	Brain_Spinal_cord_cervical_c-1	8.51006e-05	0.00970554	-3.92956	NA	NA	NA	1	1	1	0	3	3.1936	-2.70554	2.61812	-3.01416	-2.60137	2.91312	NA	NA	0.0014051	0.0068193	0.00884158	0.00257688	0.00928517	0.00357842	NA	NA	0.138452	0.0563862	0.430153	0.054811	0.41512	0.068366	NA	NA
SYTL2	1.3198e-05	0.00114092	-4.3568	Breast_Mammary_Tissue	6.0016e-05	0.00715653	4.01275	Breast_Mammary_Tissue	8.51006e-05	0.00792749	-3.92956	NA	NA	NA	1	1	1	0	3	3.1936	-2.70554	2.61812	-3.01416	-2.60137	2.91312	NA	NA	0.0014051	0.0068193	0.00884158	0.00257688	0.00928517	0.00357842	NA	NA	0.138452	0.0563862	0.430153	0.054811	0.372989	0.0626365	NA	NA
SYTL2	1.3198e-05	0.00114092	-4.3568	Breast_Mammary_Tissue	6.0016e-05	0.00715653	4.01275	Cells_Cultured_fibroblasts	8.51006e-05	0.00800003	-3.92956	NA	NA	NA	1	1	1	0	3	3.1936	-2.70554	2.61812	-3.01416	-2.60137	2.91312	NA	NA	0.0014051	0.0068193	0.00884158	0.00257688	0.00928517	0.00357842	NA	NA	0.138452	0.0563862	0.430153	0.054811	0.368404	0.0615949	NA	NA
SYTL2	1.3198e-05	0.00114092	-4.3568	Breast_Mammary_Tissue	6.0016e-05	0.00715653	4.01275	Colon_Sigmoid	1.48133e-05	0.0021725	-4.33145	NA	NA	NA	1	1	1	0	3	3.1936	-2.70554	2.61812	-3.01416	-3.39722	2.70492	NA	NA	0.0014051	0.0068193	0.00884158	0.00257688	0.000680738	0.00683216	NA	NA	0.138452	0.0563862	0.430153	0.054811	0.141003	0.0923589	NA	NA
SYTL2	1.3198e-05	0.00114092	-4.3568	Breast_Mammary_Tissue	6.0016e-05	0.00715653	4.01275	Colon_Transverse	1.48133e-05	0.002288	-4.33145	NA	NA	NA	1	1	1	0	3	3.1936	-2.70554	2.61812	-3.01416	-3.39722	2.70492	NA	NA	0.0014051	0.0068193	0.00884158	0.00257688	0.000680738	0.00683216	NA	NA	0.138452	0.0563862	0.430153	0.054811	0.127613	0.0945567	NA	NA
SYTL2	1.3198e-05	0.00114092	-4.3568	Breast_Mammary_Tissue	6.0016e-05	0.00715653	4.01275	Esophagus_Gastroesophageal_Junction	1.48133e-05	0.00208137	-4.33145	NA	NA	NA	1	1	1	0	3	3.1936	-2.70554	2.61812	-3.01416	-3.39722	2.70492	NA	NA	0.0014051	0.0068193	0.00884158	0.00257688	0.000680738	0.00683216	NA	NA	0.138452	0.0563862	0.430153	0.054811	0.146814	0.0939223	NA	NA
SYTL2	1.3198e-05	0.00114092	-4.3568	Breast_Mammary_Tissue	6.0016e-05	0.00715653	4.01275	Esophagus_Mucosa	8.51006e-05	0.00829436	3.92956	NA	NA	NA	1	1	1	0	3	3.1936	-2.70554	2.61812	-3.01416	2.60137	-2.91312	NA	NA	0.0014051	0.0068193	0.00884158	0.00257688	0.00928517	0.00357842	NA	NA	0.138452	0.0563862	0.430153	0.054811	0.372332	0.0604535	NA	NA
SYTL2	1.3198e-05	0.00114092	-4.3568	Breast_Mammary_Tissue	6.0016e-05	0.00715653	4.01275	Heart_Atrial_Appendage	8.51006e-05	0.00856742	3.92956	NA	NA	NA	1	1	1	0	3	3.1936	-2.70554	2.61812	-3.01416	2.60137	-2.91312	NA	NA	0.0014051	0.0068193	0.00884158	0.00257688	0.00928517	0.00357842	NA	NA	0.138452	0.0563862	0.430153	0.054811	0.396639	0.0624546	NA	NA
SYTL2	1.3198e-05	0.00114092	-4.3568	Breast_Mammary_Tissue	6.0016e-05	0.00715653	4.01275	Heart_Left_Ventricle	8.51006e-05	0.00883568	3.92956	NA	NA	NA	1	1	1	0	3	3.1936	-2.70554	2.61812	-3.01416	2.60137	-2.91312	NA	NA	0.0014051	0.0068193	0.00884158	0.00257688	0.00928517	0.00357842	NA	NA	0.138452	0.0563862	0.430153	0.054811	0.38778	0.0658396	NA	NA
SYTL2	1.3198e-05	0.00114092	-4.3568	Breast_Mammary_Tissue	6.0016e-05	0.00715653	4.01275	Kidney_Cortex	1.48133e-05	0.00282536	-4.33145	NA	NA	NA	1	1	1	0	3	3.1936	-2.70554	2.61812	-3.01416	-3.39722	2.70492	NA	NA	0.0014051	0.0068193	0.00884158	0.00257688	0.000680738	0.00683216	NA	NA	0.138452	0.0563862	0.430153	0.054811	0.131334	0.106207	NA	NA
SYTL2	1.3198e-05	0.00114092	-4.3568	Breast_Mammary_Tissue	6.0016e-05	0.00715653	4.01275	Lung	1.48133e-05	0.00215936	-4.33145	NA	NA	NA	1	1	1	0	3	3.1936	-2.70554	2.61812	-3.01416	-3.39722	2.70492	NA	NA	0.0014051	0.0068193	0.00884158	0.00257688	0.000680738	0.00683216	NA	NA	0.138452	0.0563862	0.430153	0.054811	0.120905	0.0938425	NA	NA
SYTL2	1.3198e-05	0.00114092	-4.3568	Breast_Mammary_Tissue	6.0016e-05	0.00715653	4.01275	Minor_Salivary_Gland	1.48133e-05	0.00229639	-4.33145	NA	NA	NA	1	1	1	0	3	3.1936	-2.70554	2.61812	-3.01416	-3.39722	2.70492	NA	NA	0.0014051	0.0068193	0.00884158	0.00257688	0.000680738	0.00683216	NA	NA	0.138452	0.0563862	0.430153	0.054811	0.128401	0.0951515	NA	NA
SYTL2	1.3198e-05	0.00114092	-4.3568	Breast_Mammary_Tissue	6.0016e-05	0.00715653	4.01275	Muscle_Skeletal	8.51006e-05	0.0080942	3.92956	NA	NA	NA	1	1	1	0	3	3.1936	-2.70554	2.61812	-3.01416	2.60137	-2.91312	NA	NA	0.0014051	0.0068193	0.00884158	0.00257688	0.00928517	0.00357842	NA	NA	0.138452	0.0563862	0.430153	0.054811	0.377115	0.0612259	NA	NA
SYTL2	1.3198e-05	0.00114092	-4.3568	Breast_Mammary_Tissue	6.0016e-05	0.00715653	4.01275	Nerve_Tibial	1.48133e-05	0.00224866	-4.33145	NA	NA	NA	1	1	1	0	3	3.1936	-2.70554	2.61812	-3.01416	-3.39722	2.70492	NA	NA	0.0014051	0.0068193	0.00884158	0.00257688	0.000680738	0.00683216	NA	NA	0.138452	0.0563862	0.430153	0.054811	0.138291	0.0948676	NA	NA
SYTL2	1.3198e-05	0.00114092	-4.3568	Breast_Mammary_Tissue	6.0016e-05	0.00715653	4.01275	Pituitary	8.51006e-05	0.00901982	3.92956	NA	NA	NA	1	1	1	0	3	3.1936	-2.70554	2.61812	-3.01416	2.60137	-2.91312	NA	NA	0.0014051	0.0068193	0.00884158	0.00257688	0.00928517	0.00357842	NA	NA	0.138452	0.0563862	0.430153	0.054811	0.407405	0.0634222	NA	NA
SYTL2	1.3198e-05	0.00114092	-4.3568	Breast_Mammary_Tissue	6.0016e-05	0.00715653	4.01275	Prostate	8.51006e-05	0.00798799	-3.92956	NA	NA	NA	1	1	1	0	3	3.1936	-2.70554	2.61812	-3.01416	-2.60137	2.91312	NA	NA	0.0014051	0.0068193	0.00884158	0.00257688	0.00928517	0.00357842	NA	NA	0.138452	0.0563862	0.430153	0.054811	0.391309	0.0622147	NA	NA
SYTL2	1.3198e-05	0.00114092	-4.3568	Breast_Mammary_Tissue	6.0016e-05	0.00715653	4.01275	Skin_Not_Sun_Exposed_Suprapubic	8.51006e-05	0.0080012	3.92956	NA	NA	NA	1	1	1	0	3	3.1936	-2.70554	2.61812	-3.01416	2.60137	-2.91312	NA	NA	0.0014051	0.0068193	0.00884158	0.00257688	0.00928517	0.00357842	NA	NA	0.138452	0.0563862	0.430153	0.054811	0.392702	0.0610188	NA	NA
SYTL2	1.3198e-05	0.00114092	-4.3568	Breast_Mammary_Tissue	6.0016e-05	0.00715653	4.01275	Skin_Sun_Exposed_Lower_leg	8.51006e-05	0.00859516	3.92956	NA	NA	NA	1	1	1	0	3	3.1936	-2.70554	2.61812	-3.01416	2.60137	-2.91312	NA	NA	0.0014051	0.0068193	0.00884158	0.00257688	0.00928517	0.00357842	NA	NA	0.138452	0.0563862	0.430153	0.054811	0.380525	0.0606191	NA	NA
SYTL2	1.3198e-05	0.00114092	-4.3568	Breast_Mammary_Tissue	6.0016e-05	0.00715653	4.01275	Small_Intestine_Terminal_Ileum	8.51006e-05	0.00802217	-3.92956	NA	NA	NA	1	1	1	0	3	3.1936	-2.70554	2.61812	-3.01416	-2.60137	2.91312	NA	NA	0.0014051	0.0068193	0.00884158	0.00257688	0.00928517	0.00357842	NA	NA	0.138452	0.0563862	0.430153	0.054811	0.38632	0.0623936	NA	NA
SYTL2	1.3198e-05	0.00114092	-4.3568	Breast_Mammary_Tissue	6.0016e-05	0.00715653	4.01275	Stomach	8.51006e-05	0.00839567	-3.92956	NA	NA	NA	1	1	1	0	3	3.1936	-2.70554	2.61812	-3.01416	-2.60137	2.91312	NA	NA	0.0014051	0.0068193	0.00884158	0.00257688	0.00928517	0.00357842	NA	NA	0.138452	0.0563862	0.430153	0.054811	0.403604	0.0638073	NA	NA
SYTL2	1.3198e-05	0.00114092	-4.3568	Breast_Mammary_Tissue	6.0016e-05	0.00715653	4.01275	Testis	8.51006e-05	0.00986375	3.92956	NA	NA	NA	1	1	1	0	3	3.1936	-2.70554	2.61812	-3.01416	2.60137	-2.91312	NA	NA	0.0014051	0.0068193	0.00884158	0.00257688	0.00928517	0.00357842	NA	NA	0.138452	0.0563862	0.430153	0.054811	0.419843	0.0660117	NA	NA
SYTL2	1.3198e-05	0.00114092	-4.3568	Breast_Mammary_Tissue	6.0016e-05	0.00715653	4.01275	Thyroid	8.51006e-05	0.00799116	3.92956	NA	NA	NA	1	1	1	0	3	3.1936	-2.70554	2.61812	-3.01416	2.60137	-2.91312	NA	NA	0.0014051	0.0068193	0.00884158	0.00257688	0.00928517	0.00357842	NA	NA	0.138452	0.0563862	0.430153	0.054811	0.361954	0.060075	NA	NA
SYTL2	1.3198e-05	0.00114092	-4.3568	Breast_Mammary_Tissue	6.0016e-05	0.00715653	4.01275	Vagina	1.48133e-05	0.00236554	-4.33145	NA	NA	NA	1	1	1	0	3	3.1936	-2.70554	2.61812	-3.01416	-3.39722	2.70492	NA	NA	0.0014051	0.0068193	0.00884158	0.00257688	0.000680738	0.00683216	NA	NA	0.138452	0.0563862	0.430153	0.054811	0.132557	0.0982084	NA	NA
SYTL2	1.3198e-05	0.00114092	-4.3568	Breast_Mammary_Tissue	6.0016e-05	0.00715653	4.01275	smultixcan	3.48215e-05	0.00416095	-4.15011	NA	NA	NA	1	1	1	0	3	3.1936	-2.70554	2.61812	-3.01416	-3.19109	2.65525	NA	NA	0.0014051	0.0068193	0.00884158	0.00257688	0.00308622	0.00581168	NA	NA	0.138452	0.0563862	0.430153	0.054811	0.258497	0.0802834	NA	NA
SYTL2	1.3198e-05	0.00114092	-4.3568	Cells_EBV-transformed_lymphocytes	4.16974e-05	0.00497284	4.09787	Adipose_Subcutaneous	8.51006e-05	0.00788703	-3.92956	NA	NA	NA	1	1	1	0	3	3.1936	-2.70554	3.39427	-2.37546	-2.60137	2.91312	NA	NA	0.0014051	0.0068193	0.00068811	0.0175272	0.00928517	0.00357842	NA	NA	0.138452	0.0563862	0.165287	0.16706	0.372703	0.0628569	NA	NA
SYTL2	1.3198e-05	0.00114092	-4.3568	Cells_EBV-transformed_lymphocytes	4.16974e-05	0.00497284	4.09787	Adipose_Visceral_Omentum	1.48133e-05	0.00211282	-4.33145	NA	NA	NA	1	1	1	0	3	3.1936	-2.70554	3.39427	-2.37546	-3.39722	2.70492	NA	NA	0.0014051	0.0068193	0.00068811	0.0175272	0.000680738	0.00683216	NA	NA	0.138452	0.0563862	0.165287	0.16706	0.131621	0.0958183	NA	NA
SYTL2	1.3198e-05	0.00114092	-4.3568	Cells_EBV-transformed_lymphocytes	4.16974e-05	0.00497284	4.09787	Adrenal_Gland	8.51006e-05	0.00779165	3.92956	NA	NA	NA	1	1	1	0	3	3.1936	-2.70554	3.39427	-2.37546	2.60137	-2.91312	NA	NA	0.0014051	0.0068193	0.00068811	0.0175272	0.00928517	0.00357842	NA	NA	0.138452	0.0563862	0.165287	0.16706	0.391364	0.0595941	NA	NA
SYTL2	1.3198e-05	0.00114092	-4.3568	Cells_EBV-transformed_lymphocytes	4.16974e-05	0.00497284	4.09787	Artery_Aorta	1.48133e-05	0.00219871	-4.33145	NA	NA	NA	1	1	1	0	3	3.1936	-2.70554	3.39427	-2.37546	-3.39722	2.70492	NA	NA	0.0014051	0.0068193	0.00068811	0.0175272	0.000680738	0.00683216	NA	NA	0.138452	0.0563862	0.165287	0.16706	0.139703	0.092457	NA	NA
SYTL2	1.3198e-05	0.00114092	-4.3568	Cells_EBV-transformed_lymphocytes	4.16974e-05	0.00497284	4.09787	Artery_Coronary	1.48133e-05	0.00216033	-4.33145	NA	NA	NA	1	1	1	0	3	3.1936	-2.70554	3.39427	-2.37546	-3.39722	2.70492	NA	NA	0.0014051	0.0068193	0.00068811	0.0175272	0.000680738	0.00683216	NA	NA	0.138452	0.0563862	0.165287	0.16706	0.144183	0.0968279	NA	NA
SYTL2	1.3198e-05	0.00114092	-4.3568	Cells_EBV-transformed_lymphocytes	4.16974e-05	0.00497284	4.09787	Artery_Tibial	1.48133e-05	0.00209992	-4.33145	NA	NA	NA	1	1	1	0	3	3.1936	-2.70554	3.39427	-2.37546	-3.39722	2.70492	NA	NA	0.0014051	0.0068193	0.00068811	0.0175272	0.000680738	0.00683216	NA	NA	0.138452	0.0563862	0.165287	0.16706	0.138803	0.0947827	NA	NA
SYTL2	1.3198e-05	0.00114092	-4.3568	Cells_EBV-transformed_lymphocytes	4.16974e-05	0.00497284	4.09787	Brain_Anterior_cingulate_cortex_BA24	1.48133e-05	0.00267393	-4.33145	NA	NA	NA	1	1	1	0	3	3.1936	-2.70554	3.39427	-2.37546	-3.39722	2.70492	NA	NA	0.0014051	0.0068193	0.00068811	0.0175272	0.000680738	0.00683216	NA	NA	0.138452	0.0563862	0.165287	0.16706	0.173565	0.0991387	NA	NA
SYTL2	1.3198e-05	0.00114092	-4.3568	Cells_EBV-transformed_lymphocytes	4.16974e-05	0.00497284	4.09787	Brain_Cerebellar_Hemisphere	8.51006e-05	0.00857682	-3.92956	NA	NA	NA	1	1	1	0	3	3.1936	-2.70554	3.39427	-2.37546	-2.60137	2.91312	NA	NA	0.0014051	0.0068193	0.00068811	0.0175272	0.00928517	0.00357842	NA	NA	0.138452	0.0563862	0.165287	0.16706	0.379343	0.0598616	NA	NA
SYTL2	1.3198e-05	0.00114092	-4.3568	Cells_EBV-transformed_lymphocytes	4.16974e-05	0.00497284	4.09787	Brain_Cortex	8.51006e-05	0.00846303	-3.92956	NA	NA	NA	1	1	1	0	3	3.1936	-2.70554	3.39427	-2.37546	-2.60137	2.91312	NA	NA	0.0014051	0.0068193	0.00068811	0.0175272	0.00928517	0.00357842	NA	NA	0.138452	0.0563862	0.165287	0.16706	0.38445	0.0641674	NA	NA
SYTL2	1.3198e-05	0.00114092	-4.3568	Cells_EBV-transformed_lymphocytes	4.16974e-05	0.00497284	4.09787	Brain_Frontal_Cortex_BA9	8.51006e-05	0.00920781	-3.92956	NA	NA	NA	1	1	1	0	3	3.1936	-2.70554	3.39427	-2.37546	-2.60137	2.91312	NA	NA	0.0014051	0.0068193	0.00068811	0.0175272	0.00928517	0.00357842	NA	NA	0.138452	0.0563862	0.165287	0.16706	0.395313	0.0644516	NA	NA
SYTL2	1.3198e-05	0.00114092	-4.3568	Cells_EBV-transformed_lymphocytes	4.16974e-05	0.00497284	4.09787	Brain_Nucleus_accumbens_basal_ganglia	8.51006e-05	0.0095011	3.92956	NA	NA	NA	1	1	1	0	3	3.1936	-2.70554	3.39427	-2.37546	2.60137	-2.91312	NA	NA	0.0014051	0.0068193	0.00068811	0.0175272	0.00928517	0.00357842	NA	NA	0.138452	0.0563862	0.165287	0.16706	0.384663	0.0671775	NA	NA
SYTL2	1.3198e-05	0.00114092	-4.3568	Cells_EBV-transformed_lymphocytes	4.16974e-05	0.00497284	4.09787	Brain_Spinal_cord_cervical_c-1	8.51006e-05	0.00970554	-3.92956	NA	NA	NA	1	1	1	0	3	3.1936	-2.70554	3.39427	-2.37546	-2.60137	2.91312	NA	NA	0.0014051	0.0068193	0.00068811	0.0175272	0.00928517	0.00357842	NA	NA	0.138452	0.0563862	0.165287	0.16706	0.41512	0.068366	NA	NA
SYTL2	1.3198e-05	0.00114092	-4.3568	Cells_EBV-transformed_lymphocytes	4.16974e-05	0.00497284	4.09787	Breast_Mammary_Tissue	8.51006e-05	0.00792749	-3.92956	NA	NA	NA	1	1	1	0	3	3.1936	-2.70554	3.39427	-2.37546	-2.60137	2.91312	NA	NA	0.0014051	0.0068193	0.00068811	0.0175272	0.00928517	0.00357842	NA	NA	0.138452	0.0563862	0.165287	0.16706	0.372989	0.0626365	NA	NA
SYTL2	1.3198e-05	0.00114092	-4.3568	Cells_EBV-transformed_lymphocytes	4.16974e-05	0.00497284	4.09787	Cells_Cultured_fibroblasts	8.51006e-05	0.00800003	-3.92956	NA	NA	NA	1	1	1	0	3	3.1936	-2.70554	3.39427	-2.37546	-2.60137	2.91312	NA	NA	0.0014051	0.0068193	0.00068811	0.0175272	0.00928517	0.00357842	NA	NA	0.138452	0.0563862	0.165287	0.16706	0.368404	0.0615949	NA	NA
SYTL2	1.3198e-05	0.00114092	-4.3568	Cells_EBV-transformed_lymphocytes	4.16974e-05	0.00497284	4.09787	Colon_Sigmoid	1.48133e-05	0.0021725	-4.33145	NA	NA	NA	1	1	1	0	3	3.1936	-2.70554	3.39427	-2.37546	-3.39722	2.70492	NA	NA	0.0014051	0.0068193	0.00068811	0.0175272	0.000680738	0.00683216	NA	NA	0.138452	0.0563862	0.165287	0.16706	0.141003	0.0923589	NA	NA
SYTL2	1.3198e-05	0.00114092	-4.3568	Cells_EBV-transformed_lymphocytes	4.16974e-05	0.00497284	4.09787	Colon_Transverse	1.48133e-05	0.002288	-4.33145	NA	NA	NA	1	1	1	0	3	3.1936	-2.70554	3.39427	-2.37546	-3.39722	2.70492	NA	NA	0.0014051	0.0068193	0.00068811	0.0175272	0.000680738	0.00683216	NA	NA	0.138452	0.0563862	0.165287	0.16706	0.127613	0.0945567	NA	NA
SYTL2	1.3198e-05	0.00114092	-4.3568	Cells_EBV-transformed_lymphocytes	4.16974e-05	0.00497284	4.09787	Esophagus_Gastroesophageal_Junction	1.48133e-05	0.00208137	-4.33145	NA	NA	NA	1	1	1	0	3	3.1936	-2.70554	3.39427	-2.37546	-3.39722	2.70492	NA	NA	0.0014051	0.0068193	0.00068811	0.0175272	0.000680738	0.00683216	NA	NA	0.138452	0.0563862	0.165287	0.16706	0.146814	0.0939223	NA	NA
SYTL2	1.3198e-05	0.00114092	-4.3568	Cells_EBV-transformed_lymphocytes	4.16974e-05	0.00497284	4.09787	Esophagus_Mucosa	8.51006e-05	0.00829436	3.92956	NA	NA	NA	1	1	1	0	3	3.1936	-2.70554	3.39427	-2.37546	2.60137	-2.91312	NA	NA	0.0014051	0.0068193	0.00068811	0.0175272	0.00928517	0.00357842	NA	NA	0.138452	0.0563862	0.165287	0.16706	0.372332	0.0604535	NA	NA
SYTL2	1.3198e-05	0.00114092	-4.3568	Cells_EBV-transformed_lymphocytes	4.16974e-05	0.00497284	4.09787	Heart_Atrial_Appendage	8.51006e-05	0.00856742	3.92956	NA	NA	NA	1	1	1	0	3	3.1936	-2.70554	3.39427	-2.37546	2.60137	-2.91312	NA	NA	0.0014051	0.0068193	0.00068811	0.0175272	0.00928517	0.00357842	NA	NA	0.138452	0.0563862	0.165287	0.16706	0.396639	0.0624546	NA	NA
SYTL2	1.3198e-05	0.00114092	-4.3568	Cells_EBV-transformed_lymphocytes	4.16974e-05	0.00497284	4.09787	Heart_Left_Ventricle	8.51006e-05	0.00883568	3.92956	NA	NA	NA	1	1	1	0	3	3.1936	-2.70554	3.39427	-2.37546	2.60137	-2.91312	NA	NA	0.0014051	0.0068193	0.00068811	0.0175272	0.00928517	0.00357842	NA	NA	0.138452	0.0563862	0.165287	0.16706	0.38778	0.0658396	NA	NA
SYTL2	1.3198e-05	0.00114092	-4.3568	Cells_EBV-transformed_lymphocytes	4.16974e-05	0.00497284	4.09787	Kidney_Cortex	1.48133e-05	0.00282536	-4.33145	NA	NA	NA	1	1	1	0	3	3.1936	-2.70554	3.39427	-2.37546	-3.39722	2.70492	NA	NA	0.0014051	0.0068193	0.00068811	0.0175272	0.000680738	0.00683216	NA	NA	0.138452	0.0563862	0.165287	0.16706	0.131334	0.106207	NA	NA
SYTL2	1.3198e-05	0.00114092	-4.3568	Cells_EBV-transformed_lymphocytes	4.16974e-05	0.00497284	4.09787	Lung	1.48133e-05	0.00215936	-4.33145	NA	NA	NA	1	1	1	0	3	3.1936	-2.70554	3.39427	-2.37546	-3.39722	2.70492	NA	NA	0.0014051	0.0068193	0.00068811	0.0175272	0.000680738	0.00683216	NA	NA	0.138452	0.0563862	0.165287	0.16706	0.120905	0.0938425	NA	NA
SYTL2	1.3198e-05	0.00114092	-4.3568	Cells_EBV-transformed_lymphocytes	4.16974e-05	0.00497284	4.09787	Minor_Salivary_Gland	1.48133e-05	0.00229639	-4.33145	NA	NA	NA	1	1	1	0	3	3.1936	-2.70554	3.39427	-2.37546	-3.39722	2.70492	NA	NA	0.0014051	0.0068193	0.00068811	0.0175272	0.000680738	0.00683216	NA	NA	0.138452	0.0563862	0.165287	0.16706	0.128401	0.0951515	NA	NA
SYTL2	1.3198e-05	0.00114092	-4.3568	Cells_EBV-transformed_lymphocytes	4.16974e-05	0.00497284	4.09787	Muscle_Skeletal	8.51006e-05	0.0080942	3.92956	NA	NA	NA	1	1	1	0	3	3.1936	-2.70554	3.39427	-2.37546	2.60137	-2.91312	NA	NA	0.0014051	0.0068193	0.00068811	0.0175272	0.00928517	0.00357842	NA	NA	0.138452	0.0563862	0.165287	0.16706	0.377115	0.0612259	NA	NA
SYTL2	1.3198e-05	0.00114092	-4.3568	Cells_EBV-transformed_lymphocytes	4.16974e-05	0.00497284	4.09787	Nerve_Tibial	1.48133e-05	0.00224866	-4.33145	NA	NA	NA	1	1	1	0	3	3.1936	-2.70554	3.39427	-2.37546	-3.39722	2.70492	NA	NA	0.0014051	0.0068193	0.00068811	0.0175272	0.000680738	0.00683216	NA	NA	0.138452	0.0563862	0.165287	0.16706	0.138291	0.0948676	NA	NA
SYTL2	1.3198e-05	0.00114092	-4.3568	Cells_EBV-transformed_lymphocytes	4.16974e-05	0.00497284	4.09787	Pituitary	8.51006e-05	0.00901982	3.92956	NA	NA	NA	1	1	1	0	3	3.1936	-2.70554	3.39427	-2.37546	2.60137	-2.91312	NA	NA	0.0014051	0.0068193	0.00068811	0.0175272	0.00928517	0.00357842	NA	NA	0.138452	0.0563862	0.165287	0.16706	0.407405	0.0634222	NA	NA
SYTL2	1.3198e-05	0.00114092	-4.3568	Cells_EBV-transformed_lymphocytes	4.16974e-05	0.00497284	4.09787	Prostate	8.51006e-05	0.00798799	-3.92956	NA	NA	NA	1	1	1	0	3	3.1936	-2.70554	3.39427	-2.37546	-2.60137	2.91312	NA	NA	0.0014051	0.0068193	0.00068811	0.0175272	0.00928517	0.00357842	NA	NA	0.138452	0.0563862	0.165287	0.16706	0.391309	0.0622147	NA	NA
SYTL2	1.3198e-05	0.00114092	-4.3568	Cells_EBV-transformed_lymphocytes	4.16974e-05	0.00497284	4.09787	Skin_Not_Sun_Exposed_Suprapubic	8.51006e-05	0.0080012	3.92956	NA	NA	NA	1	1	1	0	3	3.1936	-2.70554	3.39427	-2.37546	2.60137	-2.91312	NA	NA	0.0014051	0.0068193	0.00068811	0.0175272	0.00928517	0.00357842	NA	NA	0.138452	0.0563862	0.165287	0.16706	0.392702	0.0610188	NA	NA
SYTL2	1.3198e-05	0.00114092	-4.3568	Cells_EBV-transformed_lymphocytes	4.16974e-05	0.00497284	4.09787	Skin_Sun_Exposed_Lower_leg	8.51006e-05	0.00859516	3.92956	NA	NA	NA	1	1	1	0	3	3.1936	-2.70554	3.39427	-2.37546	2.60137	-2.91312	NA	NA	0.0014051	0.0068193	0.00068811	0.0175272	0.00928517	0.00357842	NA	NA	0.138452	0.0563862	0.165287	0.16706	0.380525	0.0606191	NA	NA
SYTL2	1.3198e-05	0.00114092	-4.3568	Cells_EBV-transformed_lymphocytes	4.16974e-05	0.00497284	4.09787	Small_Intestine_Terminal_Ileum	8.51006e-05	0.00802217	-3.92956	NA	NA	NA	1	1	1	0	3	3.1936	-2.70554	3.39427	-2.37546	-2.60137	2.91312	NA	NA	0.0014051	0.0068193	0.00068811	0.0175272	0.00928517	0.00357842	NA	NA	0.138452	0.0563862	0.165287	0.16706	0.38632	0.0623936	NA	NA
SYTL2	1.3198e-05	0.00114092	-4.3568	Cells_EBV-transformed_lymphocytes	4.16974e-05	0.00497284	4.09787	Stomach	8.51006e-05	0.00839567	-3.92956	NA	NA	NA	1	1	1	0	3	3.1936	-2.70554	3.39427	-2.37546	-2.60137	2.91312	NA	NA	0.0014051	0.0068193	0.00068811	0.0175272	0.00928517	0.00357842	NA	NA	0.138452	0.0563862	0.165287	0.16706	0.403604	0.0638073	NA	NA
SYTL2	1.3198e-05	0.00114092	-4.3568	Cells_EBV-transformed_lymphocytes	4.16974e-05	0.00497284	4.09787	Testis	8.51006e-05	0.00986375	3.92956	NA	NA	NA	1	1	1	0	3	3.1936	-2.70554	3.39427	-2.37546	2.60137	-2.91312	NA	NA	0.0014051	0.0068193	0.00068811	0.0175272	0.00928517	0.00357842	NA	NA	0.138452	0.0563862	0.165287	0.16706	0.419843	0.0660117	NA	NA
SYTL2	1.3198e-05	0.00114092	-4.3568	Cells_EBV-transformed_lymphocytes	4.16974e-05	0.00497284	4.09787	Thyroid	8.51006e-05	0.00799116	3.92956	NA	NA	NA	1	1	1	0	3	3.1936	-2.70554	3.39427	-2.37546	2.60137	-2.91312	NA	NA	0.0014051	0.0068193	0.00068811	0.0175272	0.00928517	0.00357842	NA	NA	0.138452	0.0563862	0.165287	0.16706	0.361954	0.060075	NA	NA
SYTL2	1.3198e-05	0.00114092	-4.3568	Cells_EBV-transformed_lymphocytes	4.16974e-05	0.00497284	4.09787	Vagina	1.48133e-05	0.00236554	-4.33145	NA	NA	NA	1	1	1	0	3	3.1936	-2.70554	3.39427	-2.37546	-3.39722	2.70492	NA	NA	0.0014051	0.0068193	0.00068811	0.0175272	0.000680738	0.00683216	NA	NA	0.138452	0.0563862	0.165287	0.16706	0.132557	0.0982084	NA	NA
SYTL2	1.3198e-05	0.00114092	-4.3568	Cells_EBV-transformed_lymphocytes	4.16974e-05	0.00497284	4.09787	smultixcan	3.48215e-05	0.00416095	-4.15011	NA	NA	NA	1	1	1	0	3	3.1936	-2.70554	3.39427	-2.37546	-3.19109	2.65525	NA	NA	0.0014051	0.0068193	0.00068811	0.0175272	0.00308622	0.00581168	NA	NA	0.138452	0.0563862	0.165287	0.16706	0.258497	0.0802834	NA	NA
SYTL2	1.3198e-05	0.00114092	-4.3568	Heart_Atrial_Appendage	1.37747e-05	0.002445	4.34742	Adipose_Subcutaneous	8.51006e-05	0.00788703	-3.92956	NA	NA	NA	1	1	1	0	3	3.1936	-2.70554	3.30995	-2.80092	-2.60137	2.91312	NA	NA	0.0014051	0.0068193	0.00093312	0.00509578	0.00928517	0.00357842	NA	NA	0.138452	0.0563862	0.179471	0.0805827	0.372703	0.0628569	NA	NA
SYTL2	1.3198e-05	0.00114092	-4.3568	Heart_Atrial_Appendage	1.37747e-05	0.002445	4.34742	Adipose_Visceral_Omentum	1.48133e-05	0.00211282	-4.33145	NA	NA	NA	1	1	1	0	3	3.1936	-2.70554	3.30995	-2.80092	-3.39722	2.70492	NA	NA	0.0014051	0.0068193	0.00093312	0.00509578	0.000680738	0.00683216	NA	NA	0.138452	0.0563862	0.179471	0.0805827	0.131621	0.0958183	NA	NA
SYTL2	1.3198e-05	0.00114092	-4.3568	Heart_Atrial_Appendage	1.37747e-05	0.002445	4.34742	Adrenal_Gland	8.51006e-05	0.00779165	3.92956	NA	NA	NA	1	1	1	0	3	3.1936	-2.70554	3.30995	-2.80092	2.60137	-2.91312	NA	NA	0.0014051	0.0068193	0.00093312	0.00509578	0.00928517	0.00357842	NA	NA	0.138452	0.0563862	0.179471	0.0805827	0.391364	0.0595941	NA	NA
SYTL2	1.3198e-05	0.00114092	-4.3568	Heart_Atrial_Appendage	1.37747e-05	0.002445	4.34742	Artery_Aorta	1.48133e-05	0.00219871	-4.33145	NA	NA	NA	1	1	1	0	3	3.1936	-2.70554	3.30995	-2.80092	-3.39722	2.70492	NA	NA	0.0014051	0.0068193	0.00093312	0.00509578	0.000680738	0.00683216	NA	NA	0.138452	0.0563862	0.179471	0.0805827	0.139703	0.092457	NA	NA
SYTL2	1.3198e-05	0.00114092	-4.3568	Heart_Atrial_Appendage	1.37747e-05	0.002445	4.34742	Artery_Coronary	1.48133e-05	0.00216033	-4.33145	NA	NA	NA	1	1	1	0	3	3.1936	-2.70554	3.30995	-2.80092	-3.39722	2.70492	NA	NA	0.0014051	0.0068193	0.00093312	0.00509578	0.000680738	0.00683216	NA	NA	0.138452	0.0563862	0.179471	0.0805827	0.144183	0.0968279	NA	NA
SYTL2	1.3198e-05	0.00114092	-4.3568	Heart_Atrial_Appendage	1.37747e-05	0.002445	4.34742	Artery_Tibial	1.48133e-05	0.00209992	-4.33145	NA	NA	NA	1	1	1	0	3	3.1936	-2.70554	3.30995	-2.80092	-3.39722	2.70492	NA	NA	0.0014051	0.0068193	0.00093312	0.00509578	0.000680738	0.00683216	NA	NA	0.138452	0.0563862	0.179471	0.0805827	0.138803	0.0947827	NA	NA
SYTL2	1.3198e-05	0.00114092	-4.3568	Heart_Atrial_Appendage	1.37747e-05	0.002445	4.34742	Brain_Anterior_cingulate_cortex_BA24	1.48133e-05	0.00267393	-4.33145	NA	NA	NA	1	1	1	0	3	3.1936	-2.70554	3.30995	-2.80092	-3.39722	2.70492	NA	NA	0.0014051	0.0068193	0.00093312	0.00509578	0.000680738	0.00683216	NA	NA	0.138452	0.0563862	0.179471	0.0805827	0.173565	0.0991387	NA	NA
SYTL2	1.3198e-05	0.00114092	-4.3568	Heart_Atrial_Appendage	1.37747e-05	0.002445	4.34742	Brain_Cerebellar_Hemisphere	8.51006e-05	0.00857682	-3.92956	NA	NA	NA	1	1	1	0	3	3.1936	-2.70554	3.30995	-2.80092	-2.60137	2.91312	NA	NA	0.0014051	0.0068193	0.00093312	0.00509578	0.00928517	0.00357842	NA	NA	0.138452	0.0563862	0.179471	0.0805827	0.379343	0.0598616	NA	NA
SYTL2	1.3198e-05	0.00114092	-4.3568	Heart_Atrial_Appendage	1.37747e-05	0.002445	4.34742	Brain_Cortex	8.51006e-05	0.00846303	-3.92956	NA	NA	NA	1	1	1	0	3	3.1936	-2.70554	3.30995	-2.80092	-2.60137	2.91312	NA	NA	0.0014051	0.0068193	0.00093312	0.00509578	0.00928517	0.00357842	NA	NA	0.138452	0.0563862	0.179471	0.0805827	0.38445	0.0641674	NA	NA
SYTL2	1.3198e-05	0.00114092	-4.3568	Heart_Atrial_Appendage	1.37747e-05	0.002445	4.34742	Brain_Frontal_Cortex_BA9	8.51006e-05	0.00920781	-3.92956	NA	NA	NA	1	1	1	0	3	3.1936	-2.70554	3.30995	-2.80092	-2.60137	2.91312	NA	NA	0.0014051	0.0068193	0.00093312	0.00509578	0.00928517	0.00357842	NA	NA	0.138452	0.0563862	0.179471	0.0805827	0.395313	0.0644516	NA	NA
SYTL2	1.3198e-05	0.00114092	-4.3568	Heart_Atrial_Appendage	1.37747e-05	0.002445	4.34742	Brain_Nucleus_accumbens_basal_ganglia	8.51006e-05	0.0095011	3.92956	NA	NA	NA	1	1	1	0	3	3.1936	-2.70554	3.30995	-2.80092	2.60137	-2.91312	NA	NA	0.0014051	0.0068193	0.00093312	0.00509578	0.00928517	0.00357842	NA	NA	0.138452	0.0563862	0.179471	0.0805827	0.384663	0.0671775	NA	NA
SYTL2	1.3198e-05	0.00114092	-4.3568	Heart_Atrial_Appendage	1.37747e-05	0.002445	4.34742	Brain_Spinal_cord_cervical_c-1	8.51006e-05	0.00970554	-3.92956	NA	NA	NA	1	1	1	0	3	3.1936	-2.70554	3.30995	-2.80092	-2.60137	2.91312	NA	NA	0.0014051	0.0068193	0.00093312	0.00509578	0.00928517	0.00357842	NA	NA	0.138452	0.0563862	0.179471	0.0805827	0.41512	0.068366	NA	NA
SYTL2	1.3198e-05	0.00114092	-4.3568	Heart_Atrial_Appendage	1.37747e-05	0.002445	4.34742	Breast_Mammary_Tissue	8.51006e-05	0.00792749	-3.92956	NA	NA	NA	1	1	1	0	3	3.1936	-2.70554	3.30995	-2.80092	-2.60137	2.91312	NA	NA	0.0014051	0.0068193	0.00093312	0.00509578	0.00928517	0.00357842	NA	NA	0.138452	0.0563862	0.179471	0.0805827	0.372989	0.0626365	NA	NA
SYTL2	1.3198e-05	0.00114092	-4.3568	Heart_Atrial_Appendage	1.37747e-05	0.002445	4.34742	Cells_Cultured_fibroblasts	8.51006e-05	0.00800003	-3.92956	NA	NA	NA	1	1	1	0	3	3.1936	-2.70554	3.30995	-2.80092	-2.60137	2.91312	NA	NA	0.0014051	0.0068193	0.00093312	0.00509578	0.00928517	0.00357842	NA	NA	0.138452	0.0563862	0.179471	0.0805827	0.368404	0.0615949	NA	NA
SYTL2	1.3198e-05	0.00114092	-4.3568	Heart_Atrial_Appendage	1.37747e-05	0.002445	4.34742	Colon_Sigmoid	1.48133e-05	0.0021725	-4.33145	NA	NA	NA	1	1	1	0	3	3.1936	-2.70554	3.30995	-2.80092	-3.39722	2.70492	NA	NA	0.0014051	0.0068193	0.00093312	0.00509578	0.000680738	0.00683216	NA	NA	0.138452	0.0563862	0.179471	0.0805827	0.141003	0.0923589	NA	NA
SYTL2	1.3198e-05	0.00114092	-4.3568	Heart_Atrial_Appendage	1.37747e-05	0.002445	4.34742	Colon_Transverse	1.48133e-05	0.002288	-4.33145	NA	NA	NA	1	1	1	0	3	3.1936	-2.70554	3.30995	-2.80092	-3.39722	2.70492	NA	NA	0.0014051	0.0068193	0.00093312	0.00509578	0.000680738	0.00683216	NA	NA	0.138452	0.0563862	0.179471	0.0805827	0.127613	0.0945567	NA	NA
SYTL2	1.3198e-05	0.00114092	-4.3568	Heart_Atrial_Appendage	1.37747e-05	0.002445	4.34742	Esophagus_Gastroesophageal_Junction	1.48133e-05	0.00208137	-4.33145	NA	NA	NA	1	1	1	0	3	3.1936	-2.70554	3.30995	-2.80092	-3.39722	2.70492	NA	NA	0.0014051	0.0068193	0.00093312	0.00509578	0.000680738	0.00683216	NA	NA	0.138452	0.0563862	0.179471	0.0805827	0.146814	0.0939223	NA	NA
SYTL2	1.3198e-05	0.00114092	-4.3568	Heart_Atrial_Appendage	1.37747e-05	0.002445	4.34742	Esophagus_Mucosa	8.51006e-05	0.00829436	3.92956	NA	NA	NA	1	1	1	0	3	3.1936	-2.70554	3.30995	-2.80092	2.60137	-2.91312	NA	NA	0.0014051	0.0068193	0.00093312	0.00509578	0.00928517	0.00357842	NA	NA	0.138452	0.0563862	0.179471	0.0805827	0.372332	0.0604535	NA	NA
SYTL2	1.3198e-05	0.00114092	-4.3568	Heart_Atrial_Appendage	1.37747e-05	0.002445	4.34742	Heart_Atrial_Appendage	8.51006e-05	0.00856742	3.92956	NA	NA	NA	1	1	1	0	3	3.1936	-2.70554	3.30995	-2.80092	2.60137	-2.91312	NA	NA	0.0014051	0.0068193	0.00093312	0.00509578	0.00928517	0.00357842	NA	NA	0.138452	0.0563862	0.179471	0.0805827	0.396639	0.0624546	NA	NA
SYTL2	1.3198e-05	0.00114092	-4.3568	Heart_Atrial_Appendage	1.37747e-05	0.002445	4.34742	Heart_Left_Ventricle	8.51006e-05	0.00883568	3.92956	NA	NA	NA	1	1	1	0	3	3.1936	-2.70554	3.30995	-2.80092	2.60137	-2.91312	NA	NA	0.0014051	0.0068193	0.00093312	0.00509578	0.00928517	0.00357842	NA	NA	0.138452	0.0563862	0.179471	0.0805827	0.38778	0.0658396	NA	NA
SYTL2	1.3198e-05	0.00114092	-4.3568	Heart_Atrial_Appendage	1.37747e-05	0.002445	4.34742	Kidney_Cortex	1.48133e-05	0.00282536	-4.33145	NA	NA	NA	1	1	1	0	3	3.1936	-2.70554	3.30995	-2.80092	-3.39722	2.70492	NA	NA	0.0014051	0.0068193	0.00093312	0.00509578	0.000680738	0.00683216	NA	NA	0.138452	0.0563862	0.179471	0.0805827	0.131334	0.106207	NA	NA
SYTL2	1.3198e-05	0.00114092	-4.3568	Heart_Atrial_Appendage	1.37747e-05	0.002445	4.34742	Lung	1.48133e-05	0.00215936	-4.33145	NA	NA	NA	1	1	1	0	3	3.1936	-2.70554	3.30995	-2.80092	-3.39722	2.70492	NA	NA	0.0014051	0.0068193	0.00093312	0.00509578	0.000680738	0.00683216	NA	NA	0.138452	0.0563862	0.179471	0.0805827	0.120905	0.0938425	NA	NA
SYTL2	1.3198e-05	0.00114092	-4.3568	Heart_Atrial_Appendage	1.37747e-05	0.002445	4.34742	Minor_Salivary_Gland	1.48133e-05	0.00229639	-4.33145	NA	NA	NA	1	1	1	0	3	3.1936	-2.70554	3.30995	-2.80092	-3.39722	2.70492	NA	NA	0.0014051	0.0068193	0.00093312	0.00509578	0.000680738	0.00683216	NA	NA	0.138452	0.0563862	0.179471	0.0805827	0.128401	0.0951515	NA	NA
SYTL2	1.3198e-05	0.00114092	-4.3568	Heart_Atrial_Appendage	1.37747e-05	0.002445	4.34742	Muscle_Skeletal	8.51006e-05	0.0080942	3.92956	NA	NA	NA	1	1	1	0	3	3.1936	-2.70554	3.30995	-2.80092	2.60137	-2.91312	NA	NA	0.0014051	0.0068193	0.00093312	0.00509578	0.00928517	0.00357842	NA	NA	0.138452	0.0563862	0.179471	0.0805827	0.377115	0.0612259	NA	NA
SYTL2	1.3198e-05	0.00114092	-4.3568	Heart_Atrial_Appendage	1.37747e-05	0.002445	4.34742	Nerve_Tibial	1.48133e-05	0.00224866	-4.33145	NA	NA	NA	1	1	1	0	3	3.1936	-2.70554	3.30995	-2.80092	-3.39722	2.70492	NA	NA	0.0014051	0.0068193	0.00093312	0.00509578	0.000680738	0.00683216	NA	NA	0.138452	0.0563862	0.179471	0.0805827	0.138291	0.0948676	NA	NA
SYTL2	1.3198e-05	0.00114092	-4.3568	Heart_Atrial_Appendage	1.37747e-05	0.002445	4.34742	Pituitary	8.51006e-05	0.00901982	3.92956	NA	NA	NA	1	1	1	0	3	3.1936	-2.70554	3.30995	-2.80092	2.60137	-2.91312	NA	NA	0.0014051	0.0068193	0.00093312	0.00509578	0.00928517	0.00357842	NA	NA	0.138452	0.0563862	0.179471	0.0805827	0.407405	0.0634222	NA	NA
SYTL2	1.3198e-05	0.00114092	-4.3568	Heart_Atrial_Appendage	1.37747e-05	0.002445	4.34742	Prostate	8.51006e-05	0.00798799	-3.92956	NA	NA	NA	1	1	1	0	3	3.1936	-2.70554	3.30995	-2.80092	-2.60137	2.91312	NA	NA	0.0014051	0.0068193	0.00093312	0.00509578	0.00928517	0.00357842	NA	NA	0.138452	0.0563862	0.179471	0.0805827	0.391309	0.0622147	NA	NA
SYTL2	1.3198e-05	0.00114092	-4.3568	Heart_Atrial_Appendage	1.37747e-05	0.002445	4.34742	Skin_Not_Sun_Exposed_Suprapubic	8.51006e-05	0.0080012	3.92956	NA	NA	NA	1	1	1	0	3	3.1936	-2.70554	3.30995	-2.80092	2.60137	-2.91312	NA	NA	0.0014051	0.0068193	0.00093312	0.00509578	0.00928517	0.00357842	NA	NA	0.138452	0.0563862	0.179471	0.0805827	0.392702	0.0610188	NA	NA
SYTL2	1.3198e-05	0.00114092	-4.3568	Heart_Atrial_Appendage	1.37747e-05	0.002445	4.34742	Skin_Sun_Exposed_Lower_leg	8.51006e-05	0.00859516	3.92956	NA	NA	NA	1	1	1	0	3	3.1936	-2.70554	3.30995	-2.80092	2.60137	-2.91312	NA	NA	0.0014051	0.0068193	0.00093312	0.00509578	0.00928517	0.00357842	NA	NA	0.138452	0.0563862	0.179471	0.0805827	0.380525	0.0606191	NA	NA
SYTL2	1.3198e-05	0.00114092	-4.3568	Heart_Atrial_Appendage	1.37747e-05	0.002445	4.34742	Small_Intestine_Terminal_Ileum	8.51006e-05	0.00802217	-3.92956	NA	NA	NA	1	1	1	0	3	3.1936	-2.70554	3.30995	-2.80092	-2.60137	2.91312	NA	NA	0.0014051	0.0068193	0.00093312	0.00509578	0.00928517	0.00357842	NA	NA	0.138452	0.0563862	0.179471	0.0805827	0.38632	0.0623936	NA	NA
SYTL2	1.3198e-05	0.00114092	-4.3568	Heart_Atrial_Appendage	1.37747e-05	0.002445	4.34742	Stomach	8.51006e-05	0.00839567	-3.92956	NA	NA	NA	1	1	1	0	3	3.1936	-2.70554	3.30995	-2.80092	-2.60137	2.91312	NA	NA	0.0014051	0.0068193	0.00093312	0.00509578	0.00928517	0.00357842	NA	NA	0.138452	0.0563862	0.179471	0.0805827	0.403604	0.0638073	NA	NA
SYTL2	1.3198e-05	0.00114092	-4.3568	Heart_Atrial_Appendage	1.37747e-05	0.002445	4.34742	Testis	8.51006e-05	0.00986375	3.92956	NA	NA	NA	1	1	1	0	3	3.1936	-2.70554	3.30995	-2.80092	2.60137	-2.91312	NA	NA	0.0014051	0.0068193	0.00093312	0.00509578	0.00928517	0.00357842	NA	NA	0.138452	0.0563862	0.179471	0.0805827	0.419843	0.0660117	NA	NA
SYTL2	1.3198e-05	0.00114092	-4.3568	Heart_Atrial_Appendage	1.37747e-05	0.002445	4.34742	Thyroid	8.51006e-05	0.00799116	3.92956	NA	NA	NA	1	1	1	0	3	3.1936	-2.70554	3.30995	-2.80092	2.60137	-2.91312	NA	NA	0.0014051	0.0068193	0.00093312	0.00509578	0.00928517	0.00357842	NA	NA	0.138452	0.0563862	0.179471	0.0805827	0.361954	0.060075	NA	NA
SYTL2	1.3198e-05	0.00114092	-4.3568	Heart_Atrial_Appendage	1.37747e-05	0.002445	4.34742	Vagina	1.48133e-05	0.00236554	-4.33145	NA	NA	NA	1	1	1	0	3	3.1936	-2.70554	3.30995	-2.80092	-3.39722	2.70492	NA	NA	0.0014051	0.0068193	0.00093312	0.00509578	0.000680738	0.00683216	NA	NA	0.138452	0.0563862	0.179471	0.0805827	0.132557	0.0982084	NA	NA
SYTL2	1.3198e-05	0.00114092	-4.3568	Heart_Atrial_Appendage	1.37747e-05	0.002445	4.34742	smultixcan	3.48215e-05	0.00416095	-4.15011	NA	NA	NA	1	1	1	0	3	3.1936	-2.70554	3.30995	-2.80092	-3.19109	2.65525	NA	NA	0.0014051	0.0068193	0.00093312	0.00509578	0.00308622	0.00581168	NA	NA	0.138452	0.0563862	0.179471	0.0805827	0.258497	0.0802834	NA	NA
SYTL2	1.3198e-05	0.00114092	-4.3568	Heart_Left_Ventricle	3.41894e-05	0.00485095	4.1436	Adipose_Subcutaneous	8.51006e-05	0.00788703	-3.92956	NA	NA	NA	1	1	1	0	3	3.1936	-2.70554	3.37431	-2.45281	-2.60137	2.91312	NA	NA	0.0014051	0.0068193	0.000740023	0.0141744	0.00928517	0.00357842	NA	NA	0.138452	0.0563862	0.191138	0.149203	0.372703	0.0628569	NA	NA
SYTL2	1.3198e-05	0.00114092	-4.3568	Heart_Left_Ventricle	3.41894e-05	0.00485095	4.1436	Adipose_Visceral_Omentum	1.48133e-05	0.00211282	-4.33145	NA	NA	NA	1	1	1	0	3	3.1936	-2.70554	3.37431	-2.45281	-3.39722	2.70492	NA	NA	0.0014051	0.0068193	0.000740023	0.0141744	0.000680738	0.00683216	NA	NA	0.138452	0.0563862	0.191138	0.149203	0.131621	0.0958183	NA	NA
SYTL2	1.3198e-05	0.00114092	-4.3568	Heart_Left_Ventricle	3.41894e-05	0.00485095	4.1436	Adrenal_Gland	8.51006e-05	0.00779165	3.92956	NA	NA	NA	1	1	1	0	3	3.1936	-2.70554	3.37431	-2.45281	2.60137	-2.91312	NA	NA	0.0014051	0.0068193	0.000740023	0.0141744	0.00928517	0.00357842	NA	NA	0.138452	0.0563862	0.191138	0.149203	0.391364	0.0595941	NA	NA
SYTL2	1.3198e-05	0.00114092	-4.3568	Heart_Left_Ventricle	3.41894e-05	0.00485095	4.1436	Artery_Aorta	1.48133e-05	0.00219871	-4.33145	NA	NA	NA	1	1	1	0	3	3.1936	-2.70554	3.37431	-2.45281	-3.39722	2.70492	NA	NA	0.0014051	0.0068193	0.000740023	0.0141744	0.000680738	0.00683216	NA	NA	0.138452	0.0563862	0.191138	0.149203	0.139703	0.092457	NA	NA
SYTL2	1.3198e-05	0.00114092	-4.3568	Heart_Left_Ventricle	3.41894e-05	0.00485095	4.1436	Artery_Coronary	1.48133e-05	0.00216033	-4.33145	NA	NA	NA	1	1	1	0	3	3.1936	-2.70554	3.37431	-2.45281	-3.39722	2.70492	NA	NA	0.0014051	0.0068193	0.000740023	0.0141744	0.000680738	0.00683216	NA	NA	0.138452	0.0563862	0.191138	0.149203	0.144183	0.0968279	NA	NA
SYTL2	1.3198e-05	0.00114092	-4.3568	Heart_Left_Ventricle	3.41894e-05	0.00485095	4.1436	Artery_Tibial	1.48133e-05	0.00209992	-4.33145	NA	NA	NA	1	1	1	0	3	3.1936	-2.70554	3.37431	-2.45281	-3.39722	2.70492	NA	NA	0.0014051	0.0068193	0.000740023	0.0141744	0.000680738	0.00683216	NA	NA	0.138452	0.0563862	0.191138	0.149203	0.138803	0.0947827	NA	NA
SYTL2	1.3198e-05	0.00114092	-4.3568	Heart_Left_Ventricle	3.41894e-05	0.00485095	4.1436	Brain_Anterior_cingulate_cortex_BA24	1.48133e-05	0.00267393	-4.33145	NA	NA	NA	1	1	1	0	3	3.1936	-2.70554	3.37431	-2.45281	-3.39722	2.70492	NA	NA	0.0014051	0.0068193	0.000740023	0.0141744	0.000680738	0.00683216	NA	NA	0.138452	0.0563862	0.191138	0.149203	0.173565	0.0991387	NA	NA
SYTL2	1.3198e-05	0.00114092	-4.3568	Heart_Left_Ventricle	3.41894e-05	0.00485095	4.1436	Brain_Cerebellar_Hemisphere	8.51006e-05	0.00857682	-3.92956	NA	NA	NA	1	1	1	0	3	3.1936	-2.70554	3.37431	-2.45281	-2.60137	2.91312	NA	NA	0.0014051	0.0068193	0.000740023	0.0141744	0.00928517	0.00357842	NA	NA	0.138452	0.0563862	0.191138	0.149203	0.379343	0.0598616	NA	NA
SYTL2	1.3198e-05	0.00114092	-4.3568	Heart_Left_Ventricle	3.41894e-05	0.00485095	4.1436	Brain_Cortex	8.51006e-05	0.00846303	-3.92956	NA	NA	NA	1	1	1	0	3	3.1936	-2.70554	3.37431	-2.45281	-2.60137	2.91312	NA	NA	0.0014051	0.0068193	0.000740023	0.0141744	0.00928517	0.00357842	NA	NA	0.138452	0.0563862	0.191138	0.149203	0.38445	0.0641674	NA	NA
SYTL2	1.3198e-05	0.00114092	-4.3568	Heart_Left_Ventricle	3.41894e-05	0.00485095	4.1436	Brain_Frontal_Cortex_BA9	8.51006e-05	0.00920781	-3.92956	NA	NA	NA	1	1	1	0	3	3.1936	-2.70554	3.37431	-2.45281	-2.60137	2.91312	NA	NA	0.0014051	0.0068193	0.000740023	0.0141744	0.00928517	0.00357842	NA	NA	0.138452	0.0563862	0.191138	0.149203	0.395313	0.0644516	NA	NA
SYTL2	1.3198e-05	0.00114092	-4.3568	Heart_Left_Ventricle	3.41894e-05	0.00485095	4.1436	Brain_Nucleus_accumbens_basal_ganglia	8.51006e-05	0.0095011	3.92956	NA	NA	NA	1	1	1	0	3	3.1936	-2.70554	3.37431	-2.45281	2.60137	-2.91312	NA	NA	0.0014051	0.0068193	0.000740023	0.0141744	0.00928517	0.00357842	NA	NA	0.138452	0.0563862	0.191138	0.149203	0.384663	0.0671775	NA	NA
SYTL2	1.3198e-05	0.00114092	-4.3568	Heart_Left_Ventricle	3.41894e-05	0.00485095	4.1436	Brain_Spinal_cord_cervical_c-1	8.51006e-05	0.00970554	-3.92956	NA	NA	NA	1	1	1	0	3	3.1936	-2.70554	3.37431	-2.45281	-2.60137	2.91312	NA	NA	0.0014051	0.0068193	0.000740023	0.0141744	0.00928517	0.00357842	NA	NA	0.138452	0.0563862	0.191138	0.149203	0.41512	0.068366	NA	NA
SYTL2	1.3198e-05	0.00114092	-4.3568	Heart_Left_Ventricle	3.41894e-05	0.00485095	4.1436	Breast_Mammary_Tissue	8.51006e-05	0.00792749	-3.92956	NA	NA	NA	1	1	1	0	3	3.1936	-2.70554	3.37431	-2.45281	-2.60137	2.91312	NA	NA	0.0014051	0.0068193	0.000740023	0.0141744	0.00928517	0.00357842	NA	NA	0.138452	0.0563862	0.191138	0.149203	0.372989	0.0626365	NA	NA
SYTL2	1.3198e-05	0.00114092	-4.3568	Heart_Left_Ventricle	3.41894e-05	0.00485095	4.1436	Cells_Cultured_fibroblasts	8.51006e-05	0.00800003	-3.92956	NA	NA	NA	1	1	1	0	3	3.1936	-2.70554	3.37431	-2.45281	-2.60137	2.91312	NA	NA	0.0014051	0.0068193	0.000740023	0.0141744	0.00928517	0.00357842	NA	NA	0.138452	0.0563862	0.191138	0.149203	0.368404	0.0615949	NA	NA
SYTL2	1.3198e-05	0.00114092	-4.3568	Heart_Left_Ventricle	3.41894e-05	0.00485095	4.1436	Colon_Sigmoid	1.48133e-05	0.0021725	-4.33145	NA	NA	NA	1	1	1	0	3	3.1936	-2.70554	3.37431	-2.45281	-3.39722	2.70492	NA	NA	0.0014051	0.0068193	0.000740023	0.0141744	0.000680738	0.00683216	NA	NA	0.138452	0.0563862	0.191138	0.149203	0.141003	0.0923589	NA	NA
SYTL2	1.3198e-05	0.00114092	-4.3568	Heart_Left_Ventricle	3.41894e-05	0.00485095	4.1436	Colon_Transverse	1.48133e-05	0.002288	-4.33145	NA	NA	NA	1	1	1	0	3	3.1936	-2.70554	3.37431	-2.45281	-3.39722	2.70492	NA	NA	0.0014051	0.0068193	0.000740023	0.0141744	0.000680738	0.00683216	NA	NA	0.138452	0.0563862	0.191138	0.149203	0.127613	0.0945567	NA	NA
SYTL2	1.3198e-05	0.00114092	-4.3568	Heart_Left_Ventricle	3.41894e-05	0.00485095	4.1436	Esophagus_Gastroesophageal_Junction	1.48133e-05	0.00208137	-4.33145	NA	NA	NA	1	1	1	0	3	3.1936	-2.70554	3.37431	-2.45281	-3.39722	2.70492	NA	NA	0.0014051	0.0068193	0.000740023	0.0141744	0.000680738	0.00683216	NA	NA	0.138452	0.0563862	0.191138	0.149203	0.146814	0.0939223	NA	NA
SYTL2	1.3198e-05	0.00114092	-4.3568	Heart_Left_Ventricle	3.41894e-05	0.00485095	4.1436	Esophagus_Mucosa	8.51006e-05	0.00829436	3.92956	NA	NA	NA	1	1	1	0	3	3.1936	-2.70554	3.37431	-2.45281	2.60137	-2.91312	NA	NA	0.0014051	0.0068193	0.000740023	0.0141744	0.00928517	0.00357842	NA	NA	0.138452	0.0563862	0.191138	0.149203	0.372332	0.0604535	NA	NA
SYTL2	1.3198e-05	0.00114092	-4.3568	Heart_Left_Ventricle	3.41894e-05	0.00485095	4.1436	Heart_Atrial_Appendage	8.51006e-05	0.00856742	3.92956	NA	NA	NA	1	1	1	0	3	3.1936	-2.70554	3.37431	-2.45281	2.60137	-2.91312	NA	NA	0.0014051	0.0068193	0.000740023	0.0141744	0.00928517	0.00357842	NA	NA	0.138452	0.0563862	0.191138	0.149203	0.396639	0.0624546	NA	NA
SYTL2	1.3198e-05	0.00114092	-4.3568	Heart_Left_Ventricle	3.41894e-05	0.00485095	4.1436	Heart_Left_Ventricle	8.51006e-05	0.00883568	3.92956	NA	NA	NA	1	1	1	0	3	3.1936	-2.70554	3.37431	-2.45281	2.60137	-2.91312	NA	NA	0.0014051	0.0068193	0.000740023	0.0141744	0.00928517	0.00357842	NA	NA	0.138452	0.0563862	0.191138	0.149203	0.38778	0.0658396	NA	NA
SYTL2	1.3198e-05	0.00114092	-4.3568	Heart_Left_Ventricle	3.41894e-05	0.00485095	4.1436	Kidney_Cortex	1.48133e-05	0.00282536	-4.33145	NA	NA	NA	1	1	1	0	3	3.1936	-2.70554	3.37431	-2.45281	-3.39722	2.70492	NA	NA	0.0014051	0.0068193	0.000740023	0.0141744	0.000680738	0.00683216	NA	NA	0.138452	0.0563862	0.191138	0.149203	0.131334	0.106207	NA	NA
SYTL2	1.3198e-05	0.00114092	-4.3568	Heart_Left_Ventricle	3.41894e-05	0.00485095	4.1436	Lung	1.48133e-05	0.00215936	-4.33145	NA	NA	NA	1	1	1	0	3	3.1936	-2.70554	3.37431	-2.45281	-3.39722	2.70492	NA	NA	0.0014051	0.0068193	0.000740023	0.0141744	0.000680738	0.00683216	NA	NA	0.138452	0.0563862	0.191138	0.149203	0.120905	0.0938425	NA	NA
SYTL2	1.3198e-05	0.00114092	-4.3568	Heart_Left_Ventricle	3.41894e-05	0.00485095	4.1436	Minor_Salivary_Gland	1.48133e-05	0.00229639	-4.33145	NA	NA	NA	1	1	1	0	3	3.1936	-2.70554	3.37431	-2.45281	-3.39722	2.70492	NA	NA	0.0014051	0.0068193	0.000740023	0.0141744	0.000680738	0.00683216	NA	NA	0.138452	0.0563862	0.191138	0.149203	0.128401	0.0951515	NA	NA
SYTL2	1.3198e-05	0.00114092	-4.3568	Heart_Left_Ventricle	3.41894e-05	0.00485095	4.1436	Muscle_Skeletal	8.51006e-05	0.0080942	3.92956	NA	NA	NA	1	1	1	0	3	3.1936	-2.70554	3.37431	-2.45281	2.60137	-2.91312	NA	NA	0.0014051	0.0068193	0.000740023	0.0141744	0.00928517	0.00357842	NA	NA	0.138452	0.0563862	0.191138	0.149203	0.377115	0.0612259	NA	NA
SYTL2	1.3198e-05	0.00114092	-4.3568	Heart_Left_Ventricle	3.41894e-05	0.00485095	4.1436	Nerve_Tibial	1.48133e-05	0.00224866	-4.33145	NA	NA	NA	1	1	1	0	3	3.1936	-2.70554	3.37431	-2.45281	-3.39722	2.70492	NA	NA	0.0014051	0.0068193	0.000740023	0.0141744	0.000680738	0.00683216	NA	NA	0.138452	0.0563862	0.191138	0.149203	0.138291	0.0948676	NA	NA
SYTL2	1.3198e-05	0.00114092	-4.3568	Heart_Left_Ventricle	3.41894e-05	0.00485095	4.1436	Pituitary	8.51006e-05	0.00901982	3.92956	NA	NA	NA	1	1	1	0	3	3.1936	-2.70554	3.37431	-2.45281	2.60137	-2.91312	NA	NA	0.0014051	0.0068193	0.000740023	0.0141744	0.00928517	0.00357842	NA	NA	0.138452	0.0563862	0.191138	0.149203	0.407405	0.0634222	NA	NA
SYTL2	1.3198e-05	0.00114092	-4.3568	Heart_Left_Ventricle	3.41894e-05	0.00485095	4.1436	Prostate	8.51006e-05	0.00798799	-3.92956	NA	NA	NA	1	1	1	0	3	3.1936	-2.70554	3.37431	-2.45281	-2.60137	2.91312	NA	NA	0.0014051	0.0068193	0.000740023	0.0141744	0.00928517	0.00357842	NA	NA	0.138452	0.0563862	0.191138	0.149203	0.391309	0.0622147	NA	NA
SYTL2	1.3198e-05	0.00114092	-4.3568	Heart_Left_Ventricle	3.41894e-05	0.00485095	4.1436	Skin_Not_Sun_Exposed_Suprapubic	8.51006e-05	0.0080012	3.92956	NA	NA	NA	1	1	1	0	3	3.1936	-2.70554	3.37431	-2.45281	2.60137	-2.91312	NA	NA	0.0014051	0.0068193	0.000740023	0.0141744	0.00928517	0.00357842	NA	NA	0.138452	0.0563862	0.191138	0.149203	0.392702	0.0610188	NA	NA
SYTL2	1.3198e-05	0.00114092	-4.3568	Heart_Left_Ventricle	3.41894e-05	0.00485095	4.1436	Skin_Sun_Exposed_Lower_leg	8.51006e-05	0.00859516	3.92956	NA	NA	NA	1	1	1	0	3	3.1936	-2.70554	3.37431	-2.45281	2.60137	-2.91312	NA	NA	0.0014051	0.0068193	0.000740023	0.0141744	0.00928517	0.00357842	NA	NA	0.138452	0.0563862	0.191138	0.149203	0.380525	0.0606191	NA	NA
SYTL2	1.3198e-05	0.00114092	-4.3568	Heart_Left_Ventricle	3.41894e-05	0.00485095	4.1436	Small_Intestine_Terminal_Ileum	8.51006e-05	0.00802217	-3.92956	NA	NA	NA	1	1	1	0	3	3.1936	-2.70554	3.37431	-2.45281	-2.60137	2.91312	NA	NA	0.0014051	0.0068193	0.000740023	0.0141744	0.00928517	0.00357842	NA	NA	0.138452	0.0563862	0.191138	0.149203	0.38632	0.0623936	NA	NA
SYTL2	1.3198e-05	0.00114092	-4.3568	Heart_Left_Ventricle	3.41894e-05	0.00485095	4.1436	Stomach	8.51006e-05	0.00839567	-3.92956	NA	NA	NA	1	1	1	0	3	3.1936	-2.70554	3.37431	-2.45281	-2.60137	2.91312	NA	NA	0.0014051	0.0068193	0.000740023	0.0141744	0.00928517	0.00357842	NA	NA	0.138452	0.0563862	0.191138	0.149203	0.403604	0.0638073	NA	NA
SYTL2	1.3198e-05	0.00114092	-4.3568	Heart_Left_Ventricle	3.41894e-05	0.00485095	4.1436	Testis	8.51006e-05	0.00986375	3.92956	NA	NA	NA	1	1	1	0	3	3.1936	-2.70554	3.37431	-2.45281	2.60137	-2.91312	NA	NA	0.0014051	0.0068193	0.000740023	0.0141744	0.00928517	0.00357842	NA	NA	0.138452	0.0563862	0.191138	0.149203	0.419843	0.0660117	NA	NA
SYTL2	1.3198e-05	0.00114092	-4.3568	Heart_Left_Ventricle	3.41894e-05	0.00485095	4.1436	Thyroid	8.51006e-05	0.00799116	3.92956	NA	NA	NA	1	1	1	0	3	3.1936	-2.70554	3.37431	-2.45281	2.60137	-2.91312	NA	NA	0.0014051	0.0068193	0.000740023	0.0141744	0.00928517	0.00357842	NA	NA	0.138452	0.0563862	0.191138	0.149203	0.361954	0.060075	NA	NA
SYTL2	1.3198e-05	0.00114092	-4.3568	Heart_Left_Ventricle	3.41894e-05	0.00485095	4.1436	Vagina	1.48133e-05	0.00236554	-4.33145	NA	NA	NA	1	1	1	0	3	3.1936	-2.70554	3.37431	-2.45281	-3.39722	2.70492	NA	NA	0.0014051	0.0068193	0.000740023	0.0141744	0.000680738	0.00683216	NA	NA	0.138452	0.0563862	0.191138	0.149203	0.132557	0.0982084	NA	NA
SYTL2	1.3198e-05	0.00114092	-4.3568	Heart_Left_Ventricle	3.41894e-05	0.00485095	4.1436	smultixcan	3.48215e-05	0.00416095	-4.15011	NA	NA	NA	1	1	1	0	3	3.1936	-2.70554	3.37431	-2.45281	-3.19109	2.65525	NA	NA	0.0014051	0.0068193	0.000740023	0.0141744	0.00308622	0.00581168	NA	NA	0.138452	0.0563862	0.191138	0.149203	0.258497	0.0802834	NA	NA
SYTL2	1.3198e-05	0.00114092	-4.3568	Minor_Salivary_Gland	6.57632e-05	0.00837481	3.99112	Adipose_Subcutaneous	8.51006e-05	0.00788703	-3.92956	NA	NA	NA	1	1	1	0	3	3.1936	-2.70554	3.18399	-2.42048	-2.60137	2.91312	NA	NA	0.0014051	0.0068193	0.00145258	0.0155002	0.00928517	0.00357842	NA	NA	0.138452	0.0563862	0.235406	0.16611	0.372703	0.0628569	NA	NA
SYTL2	1.3198e-05	0.00114092	-4.3568	Minor_Salivary_Gland	6.57632e-05	0.00837481	3.99112	Adipose_Visceral_Omentum	1.48133e-05	0.00211282	-4.33145	NA	NA	NA	1	1	1	0	3	3.1936	-2.70554	3.18399	-2.42048	-3.39722	2.70492	NA	NA	0.0014051	0.0068193	0.00145258	0.0155002	0.000680738	0.00683216	NA	NA	0.138452	0.0563862	0.235406	0.16611	0.131621	0.0958183	NA	NA
SYTL2	1.3198e-05	0.00114092	-4.3568	Minor_Salivary_Gland	6.57632e-05	0.00837481	3.99112	Adrenal_Gland	8.51006e-05	0.00779165	3.92956	NA	NA	NA	1	1	1	0	3	3.1936	-2.70554	3.18399	-2.42048	2.60137	-2.91312	NA	NA	0.0014051	0.0068193	0.00145258	0.0155002	0.00928517	0.00357842	NA	NA	0.138452	0.0563862	0.235406	0.16611	0.391364	0.0595941	NA	NA
SYTL2	1.3198e-05	0.00114092	-4.3568	Minor_Salivary_Gland	6.57632e-05	0.00837481	3.99112	Artery_Aorta	1.48133e-05	0.00219871	-4.33145	NA	NA	NA	1	1	1	0	3	3.1936	-2.70554	3.18399	-2.42048	-3.39722	2.70492	NA	NA	0.0014051	0.0068193	0.00145258	0.0155002	0.000680738	0.00683216	NA	NA	0.138452	0.0563862	0.235406	0.16611	0.139703	0.092457	NA	NA
SYTL2	1.3198e-05	0.00114092	-4.3568	Minor_Salivary_Gland	6.57632e-05	0.00837481	3.99112	Artery_Coronary	1.48133e-05	0.00216033	-4.33145	NA	NA	NA	1	1	1	0	3	3.1936	-2.70554	3.18399	-2.42048	-3.39722	2.70492	NA	NA	0.0014051	0.0068193	0.00145258	0.0155002	0.000680738	0.00683216	NA	NA	0.138452	0.0563862	0.235406	0.16611	0.144183	0.0968279	NA	NA
SYTL2	1.3198e-05	0.00114092	-4.3568	Minor_Salivary_Gland	6.57632e-05	0.00837481	3.99112	Artery_Tibial	1.48133e-05	0.00209992	-4.33145	NA	NA	NA	1	1	1	0	3	3.1936	-2.70554	3.18399	-2.42048	-3.39722	2.70492	NA	NA	0.0014051	0.0068193	0.00145258	0.0155002	0.000680738	0.00683216	NA	NA	0.138452	0.0563862	0.235406	0.16611	0.138803	0.0947827	NA	NA
SYTL2	1.3198e-05	0.00114092	-4.3568	Minor_Salivary_Gland	6.57632e-05	0.00837481	3.99112	Brain_Anterior_cingulate_cortex_BA24	1.48133e-05	0.00267393	-4.33145	NA	NA	NA	1	1	1	0	3	3.1936	-2.70554	3.18399	-2.42048	-3.39722	2.70492	NA	NA	0.0014051	0.0068193	0.00145258	0.0155002	0.000680738	0.00683216	NA	NA	0.138452	0.0563862	0.235406	0.16611	0.173565	0.0991387	NA	NA
SYTL2	1.3198e-05	0.00114092	-4.3568	Minor_Salivary_Gland	6.57632e-05	0.00837481	3.99112	Brain_Cerebellar_Hemisphere	8.51006e-05	0.00857682	-3.92956	NA	NA	NA	1	1	1	0	3	3.1936	-2.70554	3.18399	-2.42048	-2.60137	2.91312	NA	NA	0.0014051	0.0068193	0.00145258	0.0155002	0.00928517	0.00357842	NA	NA	0.138452	0.0563862	0.235406	0.16611	0.379343	0.0598616	NA	NA
SYTL2	1.3198e-05	0.00114092	-4.3568	Minor_Salivary_Gland	6.57632e-05	0.00837481	3.99112	Brain_Cortex	8.51006e-05	0.00846303	-3.92956	NA	NA	NA	1	1	1	0	3	3.1936	-2.70554	3.18399	-2.42048	-2.60137	2.91312	NA	NA	0.0014051	0.0068193	0.00145258	0.0155002	0.00928517	0.00357842	NA	NA	0.138452	0.0563862	0.235406	0.16611	0.38445	0.0641674	NA	NA
SYTL2	1.3198e-05	0.00114092	-4.3568	Minor_Salivary_Gland	6.57632e-05	0.00837481	3.99112	Brain_Frontal_Cortex_BA9	8.51006e-05	0.00920781	-3.92956	NA	NA	NA	1	1	1	0	3	3.1936	-2.70554	3.18399	-2.42048	-2.60137	2.91312	NA	NA	0.0014051	0.0068193	0.00145258	0.0155002	0.00928517	0.00357842	NA	NA	0.138452	0.0563862	0.235406	0.16611	0.395313	0.0644516	NA	NA
SYTL2	1.3198e-05	0.00114092	-4.3568	Minor_Salivary_Gland	6.57632e-05	0.00837481	3.99112	Brain_Nucleus_accumbens_basal_ganglia	8.51006e-05	0.0095011	3.92956	NA	NA	NA	1	1	1	0	3	3.1936	-2.70554	3.18399	-2.42048	2.60137	-2.91312	NA	NA	0.0014051	0.0068193	0.00145258	0.0155002	0.00928517	0.00357842	NA	NA	0.138452	0.0563862	0.235406	0.16611	0.384663	0.0671775	NA	NA
SYTL2	1.3198e-05	0.00114092	-4.3568	Minor_Salivary_Gland	6.57632e-05	0.00837481	3.99112	Brain_Spinal_cord_cervical_c-1	8.51006e-05	0.00970554	-3.92956	NA	NA	NA	1	1	1	0	3	3.1936	-2.70554	3.18399	-2.42048	-2.60137	2.91312	NA	NA	0.0014051	0.0068193	0.00145258	0.0155002	0.00928517	0.00357842	NA	NA	0.138452	0.0563862	0.235406	0.16611	0.41512	0.068366	NA	NA
SYTL2	1.3198e-05	0.00114092	-4.3568	Minor_Salivary_Gland	6.57632e-05	0.00837481	3.99112	Breast_Mammary_Tissue	8.51006e-05	0.00792749	-3.92956	NA	NA	NA	1	1	1	0	3	3.1936	-2.70554	3.18399	-2.42048	-2.60137	2.91312	NA	NA	0.0014051	0.0068193	0.00145258	0.0155002	0.00928517	0.00357842	NA	NA	0.138452	0.0563862	0.235406	0.16611	0.372989	0.0626365	NA	NA
SYTL2	1.3198e-05	0.00114092	-4.3568	Minor_Salivary_Gland	6.57632e-05	0.00837481	3.99112	Cells_Cultured_fibroblasts	8.51006e-05	0.00800003	-3.92956	NA	NA	NA	1	1	1	0	3	3.1936	-2.70554	3.18399	-2.42048	-2.60137	2.91312	NA	NA	0.0014051	0.0068193	0.00145258	0.0155002	0.00928517	0.00357842	NA	NA	0.138452	0.0563862	0.235406	0.16611	0.368404	0.0615949	NA	NA
SYTL2	1.3198e-05	0.00114092	-4.3568	Minor_Salivary_Gland	6.57632e-05	0.00837481	3.99112	Colon_Sigmoid	1.48133e-05	0.0021725	-4.33145	NA	NA	NA	1	1	1	0	3	3.1936	-2.70554	3.18399	-2.42048	-3.39722	2.70492	NA	NA	0.0014051	0.0068193	0.00145258	0.0155002	0.000680738	0.00683216	NA	NA	0.138452	0.0563862	0.235406	0.16611	0.141003	0.0923589	NA	NA
SYTL2	1.3198e-05	0.00114092	-4.3568	Minor_Salivary_Gland	6.57632e-05	0.00837481	3.99112	Colon_Transverse	1.48133e-05	0.002288	-4.33145	NA	NA	NA	1	1	1	0	3	3.1936	-2.70554	3.18399	-2.42048	-3.39722	2.70492	NA	NA	0.0014051	0.0068193	0.00145258	0.0155002	0.000680738	0.00683216	NA	NA	0.138452	0.0563862	0.235406	0.16611	0.127613	0.0945567	NA	NA
SYTL2	1.3198e-05	0.00114092	-4.3568	Minor_Salivary_Gland	6.57632e-05	0.00837481	3.99112	Esophagus_Gastroesophageal_Junction	1.48133e-05	0.00208137	-4.33145	NA	NA	NA	1	1	1	0	3	3.1936	-2.70554	3.18399	-2.42048	-3.39722	2.70492	NA	NA	0.0014051	0.0068193	0.00145258	0.0155002	0.000680738	0.00683216	NA	NA	0.138452	0.0563862	0.235406	0.16611	0.146814	0.0939223	NA	NA
SYTL2	1.3198e-05	0.00114092	-4.3568	Minor_Salivary_Gland	6.57632e-05	0.00837481	3.99112	Esophagus_Mucosa	8.51006e-05	0.00829436	3.92956	NA	NA	NA	1	1	1	0	3	3.1936	-2.70554	3.18399	-2.42048	2.60137	-2.91312	NA	NA	0.0014051	0.0068193	0.00145258	0.0155002	0.00928517	0.00357842	NA	NA	0.138452	0.0563862	0.235406	0.16611	0.372332	0.0604535	NA	NA
SYTL2	1.3198e-05	0.00114092	-4.3568	Minor_Salivary_Gland	6.57632e-05	0.00837481	3.99112	Heart_Atrial_Appendage	8.51006e-05	0.00856742	3.92956	NA	NA	NA	1	1	1	0	3	3.1936	-2.70554	3.18399	-2.42048	2.60137	-2.91312	NA	NA	0.0014051	0.0068193	0.00145258	0.0155002	0.00928517	0.00357842	NA	NA	0.138452	0.0563862	0.235406	0.16611	0.396639	0.0624546	NA	NA
SYTL2	1.3198e-05	0.00114092	-4.3568	Minor_Salivary_Gland	6.57632e-05	0.00837481	3.99112	Heart_Left_Ventricle	8.51006e-05	0.00883568	3.92956	NA	NA	NA	1	1	1	0	3	3.1936	-2.70554	3.18399	-2.42048	2.60137	-2.91312	NA	NA	0.0014051	0.0068193	0.00145258	0.0155002	0.00928517	0.00357842	NA	NA	0.138452	0.0563862	0.235406	0.16611	0.38778	0.0658396	NA	NA
SYTL2	1.3198e-05	0.00114092	-4.3568	Minor_Salivary_Gland	6.57632e-05	0.00837481	3.99112	Kidney_Cortex	1.48133e-05	0.00282536	-4.33145	NA	NA	NA	1	1	1	0	3	3.1936	-2.70554	3.18399	-2.42048	-3.39722	2.70492	NA	NA	0.0014051	0.0068193	0.00145258	0.0155002	0.000680738	0.00683216	NA	NA	0.138452	0.0563862	0.235406	0.16611	0.131334	0.106207	NA	NA
SYTL2	1.3198e-05	0.00114092	-4.3568	Minor_Salivary_Gland	6.57632e-05	0.00837481	3.99112	Lung	1.48133e-05	0.00215936	-4.33145	NA	NA	NA	1	1	1	0	3	3.1936	-2.70554	3.18399	-2.42048	-3.39722	2.70492	NA	NA	0.0014051	0.0068193	0.00145258	0.0155002	0.000680738	0.00683216	NA	NA	0.138452	0.0563862	0.235406	0.16611	0.120905	0.0938425	NA	NA
SYTL2	1.3198e-05	0.00114092	-4.3568	Minor_Salivary_Gland	6.57632e-05	0.00837481	3.99112	Minor_Salivary_Gland	1.48133e-05	0.00229639	-4.33145	NA	NA	NA	1	1	1	0	3	3.1936	-2.70554	3.18399	-2.42048	-3.39722	2.70492	NA	NA	0.0014051	0.0068193	0.00145258	0.0155002	0.000680738	0.00683216	NA	NA	0.138452	0.0563862	0.235406	0.16611	0.128401	0.0951515	NA	NA
SYTL2	1.3198e-05	0.00114092	-4.3568	Minor_Salivary_Gland	6.57632e-05	0.00837481	3.99112	Muscle_Skeletal	8.51006e-05	0.0080942	3.92956	NA	NA	NA	1	1	1	0	3	3.1936	-2.70554	3.18399	-2.42048	2.60137	-2.91312	NA	NA	0.0014051	0.0068193	0.00145258	0.0155002	0.00928517	0.00357842	NA	NA	0.138452	0.0563862	0.235406	0.16611	0.377115	0.0612259	NA	NA
SYTL2	1.3198e-05	0.00114092	-4.3568	Minor_Salivary_Gland	6.57632e-05	0.00837481	3.99112	Nerve_Tibial	1.48133e-05	0.00224866	-4.33145	NA	NA	NA	1	1	1	0	3	3.1936	-2.70554	3.18399	-2.42048	-3.39722	2.70492	NA	NA	0.0014051	0.0068193	0.00145258	0.0155002	0.000680738	0.00683216	NA	NA	0.138452	0.0563862	0.235406	0.16611	0.138291	0.0948676	NA	NA
SYTL2	1.3198e-05	0.00114092	-4.3568	Minor_Salivary_Gland	6.57632e-05	0.00837481	3.99112	Pituitary	8.51006e-05	0.00901982	3.92956	NA	NA	NA	1	1	1	0	3	3.1936	-2.70554	3.18399	-2.42048	2.60137	-2.91312	NA	NA	0.0014051	0.0068193	0.00145258	0.0155002	0.00928517	0.00357842	NA	NA	0.138452	0.0563862	0.235406	0.16611	0.407405	0.0634222	NA	NA
SYTL2	1.3198e-05	0.00114092	-4.3568	Minor_Salivary_Gland	6.57632e-05	0.00837481	3.99112	Prostate	8.51006e-05	0.00798799	-3.92956	NA	NA	NA	1	1	1	0	3	3.1936	-2.70554	3.18399	-2.42048	-2.60137	2.91312	NA	NA	0.0014051	0.0068193	0.00145258	0.0155002	0.00928517	0.00357842	NA	NA	0.138452	0.0563862	0.235406	0.16611	0.391309	0.0622147	NA	NA
SYTL2	1.3198e-05	0.00114092	-4.3568	Minor_Salivary_Gland	6.57632e-05	0.00837481	3.99112	Skin_Not_Sun_Exposed_Suprapubic	8.51006e-05	0.0080012	3.92956	NA	NA	NA	1	1	1	0	3	3.1936	-2.70554	3.18399	-2.42048	2.60137	-2.91312	NA	NA	0.0014051	0.0068193	0.00145258	0.0155002	0.00928517	0.00357842	NA	NA	0.138452	0.0563862	0.235406	0.16611	0.392702	0.0610188	NA	NA
SYTL2	1.3198e-05	0.00114092	-4.3568	Minor_Salivary_Gland	6.57632e-05	0.00837481	3.99112	Skin_Sun_Exposed_Lower_leg	8.51006e-05	0.00859516	3.92956	NA	NA	NA	1	1	1	0	3	3.1936	-2.70554	3.18399	-2.42048	2.60137	-2.91312	NA	NA	0.0014051	0.0068193	0.00145258	0.0155002	0.00928517	0.00357842	NA	NA	0.138452	0.0563862	0.235406	0.16611	0.380525	0.0606191	NA	NA
SYTL2	1.3198e-05	0.00114092	-4.3568	Minor_Salivary_Gland	6.57632e-05	0.00837481	3.99112	Small_Intestine_Terminal_Ileum	8.51006e-05	0.00802217	-3.92956	NA	NA	NA	1	1	1	0	3	3.1936	-2.70554	3.18399	-2.42048	-2.60137	2.91312	NA	NA	0.0014051	0.0068193	0.00145258	0.0155002	0.00928517	0.00357842	NA	NA	0.138452	0.0563862	0.235406	0.16611	0.38632	0.0623936	NA	NA
SYTL2	1.3198e-05	0.00114092	-4.3568	Minor_Salivary_Gland	6.57632e-05	0.00837481	3.99112	Stomach	8.51006e-05	0.00839567	-3.92956	NA	NA	NA	1	1	1	0	3	3.1936	-2.70554	3.18399	-2.42048	-2.60137	2.91312	NA	NA	0.0014051	0.0068193	0.00145258	0.0155002	0.00928517	0.00357842	NA	NA	0.138452	0.0563862	0.235406	0.16611	0.403604	0.0638073	NA	NA
SYTL2	1.3198e-05	0.00114092	-4.3568	Minor_Salivary_Gland	6.57632e-05	0.00837481	3.99112	Testis	8.51006e-05	0.00986375	3.92956	NA	NA	NA	1	1	1	0	3	3.1936	-2.70554	3.18399	-2.42048	2.60137	-2.91312	NA	NA	0.0014051	0.0068193	0.00145258	0.0155002	0.00928517	0.00357842	NA	NA	0.138452	0.0563862	0.235406	0.16611	0.419843	0.0660117	NA	NA
SYTL2	1.3198e-05	0.00114092	-4.3568	Minor_Salivary_Gland	6.57632e-05	0.00837481	3.99112	Thyroid	8.51006e-05	0.00799116	3.92956	NA	NA	NA	1	1	1	0	3	3.1936	-2.70554	3.18399	-2.42048	2.60137	-2.91312	NA	NA	0.0014051	0.0068193	0.00145258	0.0155002	0.00928517	0.00357842	NA	NA	0.138452	0.0563862	0.235406	0.16611	0.361954	0.060075	NA	NA
SYTL2	1.3198e-05	0.00114092	-4.3568	Minor_Salivary_Gland	6.57632e-05	0.00837481	3.99112	Vagina	1.48133e-05	0.00236554	-4.33145	NA	NA	NA	1	1	1	0	3	3.1936	-2.70554	3.18399	-2.42048	-3.39722	2.70492	NA	NA	0.0014051	0.0068193	0.00145258	0.0155002	0.000680738	0.00683216	NA	NA	0.138452	0.0563862	0.235406	0.16611	0.132557	0.0982084	NA	NA
SYTL2	1.3198e-05	0.00114092	-4.3568	Minor_Salivary_Gland	6.57632e-05	0.00837481	3.99112	smultixcan	3.48215e-05	0.00416095	-4.15011	NA	NA	NA	1	1	1	0	3	3.1936	-2.70554	3.18399	-2.42048	-3.19109	2.65525	NA	NA	0.0014051	0.0068193	0.00145258	0.0155002	0.00308622	0.00581168	NA	NA	0.138452	0.0563862	0.235406	0.16611	0.258497	0.0802834	NA	NA
SYTL2	1.3198e-05	0.00114092	-4.3568	Nerve_Tibial	4.95995e-05	0.00619033	4.05751	Adipose_Subcutaneous	8.51006e-05	0.00788703	-3.92956	NA	NA	NA	1	1	1	0	3	3.1936	-2.70554	3.08291	-2.61848	-2.60137	2.91312	NA	NA	0.0014051	0.0068193	0.00204991	0.00883229	0.00928517	0.00357842	NA	NA	0.138452	0.0563862	0.249548	0.112708	0.372703	0.0628569	NA	NA
SYTL2	1.3198e-05	0.00114092	-4.3568	Nerve_Tibial	4.95995e-05	0.00619033	4.05751	Adipose_Visceral_Omentum	1.48133e-05	0.00211282	-4.33145	NA	NA	NA	1	1	1	0	3	3.1936	-2.70554	3.08291	-2.61848	-3.39722	2.70492	NA	NA	0.0014051	0.0068193	0.00204991	0.00883229	0.000680738	0.00683216	NA	NA	0.138452	0.0563862	0.249548	0.112708	0.131621	0.0958183	NA	NA
SYTL2	1.3198e-05	0.00114092	-4.3568	Nerve_Tibial	4.95995e-05	0.00619033	4.05751	Adrenal_Gland	8.51006e-05	0.00779165	3.92956	NA	NA	NA	1	1	1	0	3	3.1936	-2.70554	3.08291	-2.61848	2.60137	-2.91312	NA	NA	0.0014051	0.0068193	0.00204991	0.00883229	0.00928517	0.00357842	NA	NA	0.138452	0.0563862	0.249548	0.112708	0.391364	0.0595941	NA	NA
SYTL2	1.3198e-05	0.00114092	-4.3568	Nerve_Tibial	4.95995e-05	0.00619033	4.05751	Artery_Aorta	1.48133e-05	0.00219871	-4.33145	NA	NA	NA	1	1	1	0	3	3.1936	-2.70554	3.08291	-2.61848	-3.39722	2.70492	NA	NA	0.0014051	0.0068193	0.00204991	0.00883229	0.000680738	0.00683216	NA	NA	0.138452	0.0563862	0.249548	0.112708	0.139703	0.092457	NA	NA
SYTL2	1.3198e-05	0.00114092	-4.3568	Nerve_Tibial	4.95995e-05	0.00619033	4.05751	Artery_Coronary	1.48133e-05	0.00216033	-4.33145	NA	NA	NA	1	1	1	0	3	3.1936	-2.70554	3.08291	-2.61848	-3.39722	2.70492	NA	NA	0.0014051	0.0068193	0.00204991	0.00883229	0.000680738	0.00683216	NA	NA	0.138452	0.0563862	0.249548	0.112708	0.144183	0.0968279	NA	NA
SYTL2	1.3198e-05	0.00114092	-4.3568	Nerve_Tibial	4.95995e-05	0.00619033	4.05751	Artery_Tibial	1.48133e-05	0.00209992	-4.33145	NA	NA	NA	1	1	1	0	3	3.1936	-2.70554	3.08291	-2.61848	-3.39722	2.70492	NA	NA	0.0014051	0.0068193	0.00204991	0.00883229	0.000680738	0.00683216	NA	NA	0.138452	0.0563862	0.249548	0.112708	0.138803	0.0947827	NA	NA
SYTL2	1.3198e-05	0.00114092	-4.3568	Nerve_Tibial	4.95995e-05	0.00619033	4.05751	Brain_Anterior_cingulate_cortex_BA24	1.48133e-05	0.00267393	-4.33145	NA	NA	NA	1	1	1	0	3	3.1936	-2.70554	3.08291	-2.61848	-3.39722	2.70492	NA	NA	0.0014051	0.0068193	0.00204991	0.00883229	0.000680738	0.00683216	NA	NA	0.138452	0.0563862	0.249548	0.112708	0.173565	0.0991387	NA	NA
SYTL2	1.3198e-05	0.00114092	-4.3568	Nerve_Tibial	4.95995e-05	0.00619033	4.05751	Brain_Cerebellar_Hemisphere	8.51006e-05	0.00857682	-3.92956	NA	NA	NA	1	1	1	0	3	3.1936	-2.70554	3.08291	-2.61848	-2.60137	2.91312	NA	NA	0.0014051	0.0068193	0.00204991	0.00883229	0.00928517	0.00357842	NA	NA	0.138452	0.0563862	0.249548	0.112708	0.379343	0.0598616	NA	NA
SYTL2	1.3198e-05	0.00114092	-4.3568	Nerve_Tibial	4.95995e-05	0.00619033	4.05751	Brain_Cortex	8.51006e-05	0.00846303	-3.92956	NA	NA	NA	1	1	1	0	3	3.1936	-2.70554	3.08291	-2.61848	-2.60137	2.91312	NA	NA	0.0014051	0.0068193	0.00204991	0.00883229	0.00928517	0.00357842	NA	NA	0.138452	0.0563862	0.249548	0.112708	0.38445	0.0641674	NA	NA
SYTL2	1.3198e-05	0.00114092	-4.3568	Nerve_Tibial	4.95995e-05	0.00619033	4.05751	Brain_Frontal_Cortex_BA9	8.51006e-05	0.00920781	-3.92956	NA	NA	NA	1	1	1	0	3	3.1936	-2.70554	3.08291	-2.61848	-2.60137	2.91312	NA	NA	0.0014051	0.0068193	0.00204991	0.00883229	0.00928517	0.00357842	NA	NA	0.138452	0.0563862	0.249548	0.112708	0.395313	0.0644516	NA	NA
SYTL2	1.3198e-05	0.00114092	-4.3568	Nerve_Tibial	4.95995e-05	0.00619033	4.05751	Brain_Nucleus_accumbens_basal_ganglia	8.51006e-05	0.0095011	3.92956	NA	NA	NA	1	1	1	0	3	3.1936	-2.70554	3.08291	-2.61848	2.60137	-2.91312	NA	NA	0.0014051	0.0068193	0.00204991	0.00883229	0.00928517	0.00357842	NA	NA	0.138452	0.0563862	0.249548	0.112708	0.384663	0.0671775	NA	NA
SYTL2	1.3198e-05	0.00114092	-4.3568	Nerve_Tibial	4.95995e-05	0.00619033	4.05751	Brain_Spinal_cord_cervical_c-1	8.51006e-05	0.00970554	-3.92956	NA	NA	NA	1	1	1	0	3	3.1936	-2.70554	3.08291	-2.61848	-2.60137	2.91312	NA	NA	0.0014051	0.0068193	0.00204991	0.00883229	0.00928517	0.00357842	NA	NA	0.138452	0.0563862	0.249548	0.112708	0.41512	0.068366	NA	NA
SYTL2	1.3198e-05	0.00114092	-4.3568	Nerve_Tibial	4.95995e-05	0.00619033	4.05751	Breast_Mammary_Tissue	8.51006e-05	0.00792749	-3.92956	NA	NA	NA	1	1	1	0	3	3.1936	-2.70554	3.08291	-2.61848	-2.60137	2.91312	NA	NA	0.0014051	0.0068193	0.00204991	0.00883229	0.00928517	0.00357842	NA	NA	0.138452	0.0563862	0.249548	0.112708	0.372989	0.0626365	NA	NA
SYTL2	1.3198e-05	0.00114092	-4.3568	Nerve_Tibial	4.95995e-05	0.00619033	4.05751	Cells_Cultured_fibroblasts	8.51006e-05	0.00800003	-3.92956	NA	NA	NA	1	1	1	0	3	3.1936	-2.70554	3.08291	-2.61848	-2.60137	2.91312	NA	NA	0.0014051	0.0068193	0.00204991	0.00883229	0.00928517	0.00357842	NA	NA	0.138452	0.0563862	0.249548	0.112708	0.368404	0.0615949	NA	NA
SYTL2	1.3198e-05	0.00114092	-4.3568	Nerve_Tibial	4.95995e-05	0.00619033	4.05751	Colon_Sigmoid	1.48133e-05	0.0021725	-4.33145	NA	NA	NA	1	1	1	0	3	3.1936	-2.70554	3.08291	-2.61848	-3.39722	2.70492	NA	NA	0.0014051	0.0068193	0.00204991	0.00883229	0.000680738	0.00683216	NA	NA	0.138452	0.0563862	0.249548	0.112708	0.141003	0.0923589	NA	NA
SYTL2	1.3198e-05	0.00114092	-4.3568	Nerve_Tibial	4.95995e-05	0.00619033	4.05751	Colon_Transverse	1.48133e-05	0.002288	-4.33145	NA	NA	NA	1	1	1	0	3	3.1936	-2.70554	3.08291	-2.61848	-3.39722	2.70492	NA	NA	0.0014051	0.0068193	0.00204991	0.00883229	0.000680738	0.00683216	NA	NA	0.138452	0.0563862	0.249548	0.112708	0.127613	0.0945567	NA	NA
SYTL2	1.3198e-05	0.00114092	-4.3568	Nerve_Tibial	4.95995e-05	0.00619033	4.05751	Esophagus_Gastroesophageal_Junction	1.48133e-05	0.00208137	-4.33145	NA	NA	NA	1	1	1	0	3	3.1936	-2.70554	3.08291	-2.61848	-3.39722	2.70492	NA	NA	0.0014051	0.0068193	0.00204991	0.00883229	0.000680738	0.00683216	NA	NA	0.138452	0.0563862	0.249548	0.112708	0.146814	0.0939223	NA	NA
SYTL2	1.3198e-05	0.00114092	-4.3568	Nerve_Tibial	4.95995e-05	0.00619033	4.05751	Esophagus_Mucosa	8.51006e-05	0.00829436	3.92956	NA	NA	NA	1	1	1	0	3	3.1936	-2.70554	3.08291	-2.61848	2.60137	-2.91312	NA	NA	0.0014051	0.0068193	0.00204991	0.00883229	0.00928517	0.00357842	NA	NA	0.138452	0.0563862	0.249548	0.112708	0.372332	0.0604535	NA	NA
SYTL2	1.3198e-05	0.00114092	-4.3568	Nerve_Tibial	4.95995e-05	0.00619033	4.05751	Heart_Atrial_Appendage	8.51006e-05	0.00856742	3.92956	NA	NA	NA	1	1	1	0	3	3.1936	-2.70554	3.08291	-2.61848	2.60137	-2.91312	NA	NA	0.0014051	0.0068193	0.00204991	0.00883229	0.00928517	0.00357842	NA	NA	0.138452	0.0563862	0.249548	0.112708	0.396639	0.0624546	NA	NA
SYTL2	1.3198e-05	0.00114092	-4.3568	Nerve_Tibial	4.95995e-05	0.00619033	4.05751	Heart_Left_Ventricle	8.51006e-05	0.00883568	3.92956	NA	NA	NA	1	1	1	0	3	3.1936	-2.70554	3.08291	-2.61848	2.60137	-2.91312	NA	NA	0.0014051	0.0068193	0.00204991	0.00883229	0.00928517	0.00357842	NA	NA	0.138452	0.0563862	0.249548	0.112708	0.38778	0.0658396	NA	NA
SYTL2	1.3198e-05	0.00114092	-4.3568	Nerve_Tibial	4.95995e-05	0.00619033	4.05751	Kidney_Cortex	1.48133e-05	0.00282536	-4.33145	NA	NA	NA	1	1	1	0	3	3.1936	-2.70554	3.08291	-2.61848	-3.39722	2.70492	NA	NA	0.0014051	0.0068193	0.00204991	0.00883229	0.000680738	0.00683216	NA	NA	0.138452	0.0563862	0.249548	0.112708	0.131334	0.106207	NA	NA
SYTL2	1.3198e-05	0.00114092	-4.3568	Nerve_Tibial	4.95995e-05	0.00619033	4.05751	Lung	1.48133e-05	0.00215936	-4.33145	NA	NA	NA	1	1	1	0	3	3.1936	-2.70554	3.08291	-2.61848	-3.39722	2.70492	NA	NA	0.0014051	0.0068193	0.00204991	0.00883229	0.000680738	0.00683216	NA	NA	0.138452	0.0563862	0.249548	0.112708	0.120905	0.0938425	NA	NA
SYTL2	1.3198e-05	0.00114092	-4.3568	Nerve_Tibial	4.95995e-05	0.00619033	4.05751	Minor_Salivary_Gland	1.48133e-05	0.00229639	-4.33145	NA	NA	NA	1	1	1	0	3	3.1936	-2.70554	3.08291	-2.61848	-3.39722	2.70492	NA	NA	0.0014051	0.0068193	0.00204991	0.00883229	0.000680738	0.00683216	NA	NA	0.138452	0.0563862	0.249548	0.112708	0.128401	0.0951515	NA	NA
SYTL2	1.3198e-05	0.00114092	-4.3568	Nerve_Tibial	4.95995e-05	0.00619033	4.05751	Muscle_Skeletal	8.51006e-05	0.0080942	3.92956	NA	NA	NA	1	1	1	0	3	3.1936	-2.70554	3.08291	-2.61848	2.60137	-2.91312	NA	NA	0.0014051	0.0068193	0.00204991	0.00883229	0.00928517	0.00357842	NA	NA	0.138452	0.0563862	0.249548	0.112708	0.377115	0.0612259	NA	NA
SYTL2	1.3198e-05	0.00114092	-4.3568	Nerve_Tibial	4.95995e-05	0.00619033	4.05751	Nerve_Tibial	1.48133e-05	0.00224866	-4.33145	NA	NA	NA	1	1	1	0	3	3.1936	-2.70554	3.08291	-2.61848	-3.39722	2.70492	NA	NA	0.0014051	0.0068193	0.00204991	0.00883229	0.000680738	0.00683216	NA	NA	0.138452	0.0563862	0.249548	0.112708	0.138291	0.0948676	NA	NA
SYTL2	1.3198e-05	0.00114092	-4.3568	Nerve_Tibial	4.95995e-05	0.00619033	4.05751	Pituitary	8.51006e-05	0.00901982	3.92956	NA	NA	NA	1	1	1	0	3	3.1936	-2.70554	3.08291	-2.61848	2.60137	-2.91312	NA	NA	0.0014051	0.0068193	0.00204991	0.00883229	0.00928517	0.00357842	NA	NA	0.138452	0.0563862	0.249548	0.112708	0.407405	0.0634222	NA	NA
SYTL2	1.3198e-05	0.00114092	-4.3568	Nerve_Tibial	4.95995e-05	0.00619033	4.05751	Prostate	8.51006e-05	0.00798799	-3.92956	NA	NA	NA	1	1	1	0	3	3.1936	-2.70554	3.08291	-2.61848	-2.60137	2.91312	NA	NA	0.0014051	0.0068193	0.00204991	0.00883229	0.00928517	0.00357842	NA	NA	0.138452	0.0563862	0.249548	0.112708	0.391309	0.0622147	NA	NA
SYTL2	1.3198e-05	0.00114092	-4.3568	Nerve_Tibial	4.95995e-05	0.00619033	4.05751	Skin_Not_Sun_Exposed_Suprapubic	8.51006e-05	0.0080012	3.92956	NA	NA	NA	1	1	1	0	3	3.1936	-2.70554	3.08291	-2.61848	2.60137	-2.91312	NA	NA	0.0014051	0.0068193	0.00204991	0.00883229	0.00928517	0.00357842	NA	NA	0.138452	0.0563862	0.249548	0.112708	0.392702	0.0610188	NA	NA
SYTL2	1.3198e-05	0.00114092	-4.3568	Nerve_Tibial	4.95995e-05	0.00619033	4.05751	Skin_Sun_Exposed_Lower_leg	8.51006e-05	0.00859516	3.92956	NA	NA	NA	1	1	1	0	3	3.1936	-2.70554	3.08291	-2.61848	2.60137	-2.91312	NA	NA	0.0014051	0.0068193	0.00204991	0.00883229	0.00928517	0.00357842	NA	NA	0.138452	0.0563862	0.249548	0.112708	0.380525	0.0606191	NA	NA
SYTL2	1.3198e-05	0.00114092	-4.3568	Nerve_Tibial	4.95995e-05	0.00619033	4.05751	Small_Intestine_Terminal_Ileum	8.51006e-05	0.00802217	-3.92956	NA	NA	NA	1	1	1	0	3	3.1936	-2.70554	3.08291	-2.61848	-2.60137	2.91312	NA	NA	0.0014051	0.0068193	0.00204991	0.00883229	0.00928517	0.00357842	NA	NA	0.138452	0.0563862	0.249548	0.112708	0.38632	0.0623936	NA	NA
SYTL2	1.3198e-05	0.00114092	-4.3568	Nerve_Tibial	4.95995e-05	0.00619033	4.05751	Stomach	8.51006e-05	0.00839567	-3.92956	NA	NA	NA	1	1	1	0	3	3.1936	-2.70554	3.08291	-2.61848	-2.60137	2.91312	NA	NA	0.0014051	0.0068193	0.00204991	0.00883229	0.00928517	0.00357842	NA	NA	0.138452	0.0563862	0.249548	0.112708	0.403604	0.0638073	NA	NA
SYTL2	1.3198e-05	0.00114092	-4.3568	Nerve_Tibial	4.95995e-05	0.00619033	4.05751	Testis	8.51006e-05	0.00986375	3.92956	NA	NA	NA	1	1	1	0	3	3.1936	-2.70554	3.08291	-2.61848	2.60137	-2.91312	NA	NA	0.0014051	0.0068193	0.00204991	0.00883229	0.00928517	0.00357842	NA	NA	0.138452	0.0563862	0.249548	0.112708	0.419843	0.0660117	NA	NA
SYTL2	1.3198e-05	0.00114092	-4.3568	Nerve_Tibial	4.95995e-05	0.00619033	4.05751	Thyroid	8.51006e-05	0.00799116	3.92956	NA	NA	NA	1	1	1	0	3	3.1936	-2.70554	3.08291	-2.61848	2.60137	-2.91312	NA	NA	0.0014051	0.0068193	0.00204991	0.00883229	0.00928517	0.00357842	NA	NA	0.138452	0.0563862	0.249548	0.112708	0.361954	0.060075	NA	NA
SYTL2	1.3198e-05	0.00114092	-4.3568	Nerve_Tibial	4.95995e-05	0.00619033	4.05751	Vagina	1.48133e-05	0.00236554	-4.33145	NA	NA	NA	1	1	1	0	3	3.1936	-2.70554	3.08291	-2.61848	-3.39722	2.70492	NA	NA	0.0014051	0.0068193	0.00204991	0.00883229	0.000680738	0.00683216	NA	NA	0.138452	0.0563862	0.249548	0.112708	0.132557	0.0982084	NA	NA
SYTL2	1.3198e-05	0.00114092	-4.3568	Nerve_Tibial	4.95995e-05	0.00619033	4.05751	smultixcan	3.48215e-05	0.00416095	-4.15011	NA	NA	NA	1	1	1	0	3	3.1936	-2.70554	3.08291	-2.61848	-3.19109	2.65525	NA	NA	0.0014051	0.0068193	0.00204991	0.00883229	0.00308622	0.00581168	NA	NA	0.138452	0.0563862	0.249548	0.112708	0.258497	0.0802834	NA	NA
SYTL2	1.3198e-05	0.00114092	-4.3568	Prostate	2.23158e-05	0.00335245	4.24036	Adipose_Subcutaneous	8.51006e-05	0.00788703	-3.92956	NA	NA	NA	1	1	1	0	3	3.1936	-2.70554	3.25366	-2.70575	-2.60137	2.91312	NA	NA	0.0014051	0.0068193	0.00113928	0.00681493	0.00928517	0.00357842	NA	NA	0.138452	0.0563862	0.21165	0.0978481	0.372703	0.0628569	NA	NA
SYTL2	1.3198e-05	0.00114092	-4.3568	Prostate	2.23158e-05	0.00335245	4.24036	Adipose_Visceral_Omentum	1.48133e-05	0.00211282	-4.33145	NA	NA	NA	1	1	1	0	3	3.1936	-2.70554	3.25366	-2.70575	-3.39722	2.70492	NA	NA	0.0014051	0.0068193	0.00113928	0.00681493	0.000680738	0.00683216	NA	NA	0.138452	0.0563862	0.21165	0.0978481	0.131621	0.0958183	NA	NA
SYTL2	1.3198e-05	0.00114092	-4.3568	Prostate	2.23158e-05	0.00335245	4.24036	Adrenal_Gland	8.51006e-05	0.00779165	3.92956	NA	NA	NA	1	1	1	0	3	3.1936	-2.70554	3.25366	-2.70575	2.60137	-2.91312	NA	NA	0.0014051	0.0068193	0.00113928	0.00681493	0.00928517	0.00357842	NA	NA	0.138452	0.0563862	0.21165	0.0978481	0.391364	0.0595941	NA	NA
SYTL2	1.3198e-05	0.00114092	-4.3568	Prostate	2.23158e-05	0.00335245	4.24036	Artery_Aorta	1.48133e-05	0.00219871	-4.33145	NA	NA	NA	1	1	1	0	3	3.1936	-2.70554	3.25366	-2.70575	-3.39722	2.70492	NA	NA	0.0014051	0.0068193	0.00113928	0.00681493	0.000680738	0.00683216	NA	NA	0.138452	0.0563862	0.21165	0.0978481	0.139703	0.092457	NA	NA
SYTL2	1.3198e-05	0.00114092	-4.3568	Prostate	2.23158e-05	0.00335245	4.24036	Artery_Coronary	1.48133e-05	0.00216033	-4.33145	NA	NA	NA	1	1	1	0	3	3.1936	-2.70554	3.25366	-2.70575	-3.39722	2.70492	NA	NA	0.0014051	0.0068193	0.00113928	0.00681493	0.000680738	0.00683216	NA	NA	0.138452	0.0563862	0.21165	0.0978481	0.144183	0.0968279	NA	NA
SYTL2	1.3198e-05	0.00114092	-4.3568	Prostate	2.23158e-05	0.00335245	4.24036	Artery_Tibial	1.48133e-05	0.00209992	-4.33145	NA	NA	NA	1	1	1	0	3	3.1936	-2.70554	3.25366	-2.70575	-3.39722	2.70492	NA	NA	0.0014051	0.0068193	0.00113928	0.00681493	0.000680738	0.00683216	NA	NA	0.138452	0.0563862	0.21165	0.0978481	0.138803	0.0947827	NA	NA
SYTL2	1.3198e-05	0.00114092	-4.3568	Prostate	2.23158e-05	0.00335245	4.24036	Brain_Anterior_cingulate_cortex_BA24	1.48133e-05	0.00267393	-4.33145	NA	NA	NA	1	1	1	0	3	3.1936	-2.70554	3.25366	-2.70575	-3.39722	2.70492	NA	NA	0.0014051	0.0068193	0.00113928	0.00681493	0.000680738	0.00683216	NA	NA	0.138452	0.0563862	0.21165	0.0978481	0.173565	0.0991387	NA	NA
SYTL2	1.3198e-05	0.00114092	-4.3568	Prostate	2.23158e-05	0.00335245	4.24036	Brain_Cerebellar_Hemisphere	8.51006e-05	0.00857682	-3.92956	NA	NA	NA	1	1	1	0	3	3.1936	-2.70554	3.25366	-2.70575	-2.60137	2.91312	NA	NA	0.0014051	0.0068193	0.00113928	0.00681493	0.00928517	0.00357842	NA	NA	0.138452	0.0563862	0.21165	0.0978481	0.379343	0.0598616	NA	NA
SYTL2	1.3198e-05	0.00114092	-4.3568	Prostate	2.23158e-05	0.00335245	4.24036	Brain_Cortex	8.51006e-05	0.00846303	-3.92956	NA	NA	NA	1	1	1	0	3	3.1936	-2.70554	3.25366	-2.70575	-2.60137	2.91312	NA	NA	0.0014051	0.0068193	0.00113928	0.00681493	0.00928517	0.00357842	NA	NA	0.138452	0.0563862	0.21165	0.0978481	0.38445	0.0641674	NA	NA
SYTL2	1.3198e-05	0.00114092	-4.3568	Prostate	2.23158e-05	0.00335245	4.24036	Brain_Frontal_Cortex_BA9	8.51006e-05	0.00920781	-3.92956	NA	NA	NA	1	1	1	0	3	3.1936	-2.70554	3.25366	-2.70575	-2.60137	2.91312	NA	NA	0.0014051	0.0068193	0.00113928	0.00681493	0.00928517	0.00357842	NA	NA	0.138452	0.0563862	0.21165	0.0978481	0.395313	0.0644516	NA	NA
SYTL2	1.3198e-05	0.00114092	-4.3568	Prostate	2.23158e-05	0.00335245	4.24036	Brain_Nucleus_accumbens_basal_ganglia	8.51006e-05	0.0095011	3.92956	NA	NA	NA	1	1	1	0	3	3.1936	-2.70554	3.25366	-2.70575	2.60137	-2.91312	NA	NA	0.0014051	0.0068193	0.00113928	0.00681493	0.00928517	0.00357842	NA	NA	0.138452	0.0563862	0.21165	0.0978481	0.384663	0.0671775	NA	NA
SYTL2	1.3198e-05	0.00114092	-4.3568	Prostate	2.23158e-05	0.00335245	4.24036	Brain_Spinal_cord_cervical_c-1	8.51006e-05	0.00970554	-3.92956	NA	NA	NA	1	1	1	0	3	3.1936	-2.70554	3.25366	-2.70575	-2.60137	2.91312	NA	NA	0.0014051	0.0068193	0.00113928	0.00681493	0.00928517	0.00357842	NA	NA	0.138452	0.0563862	0.21165	0.0978481	0.41512	0.068366	NA	NA
SYTL2	1.3198e-05	0.00114092	-4.3568	Prostate	2.23158e-05	0.00335245	4.24036	Breast_Mammary_Tissue	8.51006e-05	0.00792749	-3.92956	NA	NA	NA	1	1	1	0	3	3.1936	-2.70554	3.25366	-2.70575	-2.60137	2.91312	NA	NA	0.0014051	0.0068193	0.00113928	0.00681493	0.00928517	0.00357842	NA	NA	0.138452	0.0563862	0.21165	0.0978481	0.372989	0.0626365	NA	NA
SYTL2	1.3198e-05	0.00114092	-4.3568	Prostate	2.23158e-05	0.00335245	4.24036	Cells_Cultured_fibroblasts	8.51006e-05	0.00800003	-3.92956	NA	NA	NA	1	1	1	0	3	3.1936	-2.70554	3.25366	-2.70575	-2.60137	2.91312	NA	NA	0.0014051	0.0068193	0.00113928	0.00681493	0.00928517	0.00357842	NA	NA	0.138452	0.0563862	0.21165	0.0978481	0.368404	0.0615949	NA	NA
SYTL2	1.3198e-05	0.00114092	-4.3568	Prostate	2.23158e-05	0.00335245	4.24036	Colon_Sigmoid	1.48133e-05	0.0021725	-4.33145	NA	NA	NA	1	1	1	0	3	3.1936	-2.70554	3.25366	-2.70575	-3.39722	2.70492	NA	NA	0.0014051	0.0068193	0.00113928	0.00681493	0.000680738	0.00683216	NA	NA	0.138452	0.0563862	0.21165	0.0978481	0.141003	0.0923589	NA	NA
SYTL2	1.3198e-05	0.00114092	-4.3568	Prostate	2.23158e-05	0.00335245	4.24036	Colon_Transverse	1.48133e-05	0.002288	-4.33145	NA	NA	NA	1	1	1	0	3	3.1936	-2.70554	3.25366	-2.70575	-3.39722	2.70492	NA	NA	0.0014051	0.0068193	0.00113928	0.00681493	0.000680738	0.00683216	NA	NA	0.138452	0.0563862	0.21165	0.0978481	0.127613	0.0945567	NA	NA
SYTL2	1.3198e-05	0.00114092	-4.3568	Prostate	2.23158e-05	0.00335245	4.24036	Esophagus_Gastroesophageal_Junction	1.48133e-05	0.00208137	-4.33145	NA	NA	NA	1	1	1	0	3	3.1936	-2.70554	3.25366	-2.70575	-3.39722	2.70492	NA	NA	0.0014051	0.0068193	0.00113928	0.00681493	0.000680738	0.00683216	NA	NA	0.138452	0.0563862	0.21165	0.0978481	0.146814	0.0939223	NA	NA
SYTL2	1.3198e-05	0.00114092	-4.3568	Prostate	2.23158e-05	0.00335245	4.24036	Esophagus_Mucosa	8.51006e-05	0.00829436	3.92956	NA	NA	NA	1	1	1	0	3	3.1936	-2.70554	3.25366	-2.70575	2.60137	-2.91312	NA	NA	0.0014051	0.0068193	0.00113928	0.00681493	0.00928517	0.00357842	NA	NA	0.138452	0.0563862	0.21165	0.0978481	0.372332	0.0604535	NA	NA
SYTL2	1.3198e-05	0.00114092	-4.3568	Prostate	2.23158e-05	0.00335245	4.24036	Heart_Atrial_Appendage	8.51006e-05	0.00856742	3.92956	NA	NA	NA	1	1	1	0	3	3.1936	-2.70554	3.25366	-2.70575	2.60137	-2.91312	NA	NA	0.0014051	0.0068193	0.00113928	0.00681493	0.00928517	0.00357842	NA	NA	0.138452	0.0563862	0.21165	0.0978481	0.396639	0.0624546	NA	NA
SYTL2	1.3198e-05	0.00114092	-4.3568	Prostate	2.23158e-05	0.00335245	4.24036	Heart_Left_Ventricle	8.51006e-05	0.00883568	3.92956	NA	NA	NA	1	1	1	0	3	3.1936	-2.70554	3.25366	-2.70575	2.60137	-2.91312	NA	NA	0.0014051	0.0068193	0.00113928	0.00681493	0.00928517	0.00357842	NA	NA	0.138452	0.0563862	0.21165	0.0978481	0.38778	0.0658396	NA	NA
SYTL2	1.3198e-05	0.00114092	-4.3568	Prostate	2.23158e-05	0.00335245	4.24036	Kidney_Cortex	1.48133e-05	0.00282536	-4.33145	NA	NA	NA	1	1	1	0	3	3.1936	-2.70554	3.25366	-2.70575	-3.39722	2.70492	NA	NA	0.0014051	0.0068193	0.00113928	0.00681493	0.000680738	0.00683216	NA	NA	0.138452	0.0563862	0.21165	0.0978481	0.131334	0.106207	NA	NA
SYTL2	1.3198e-05	0.00114092	-4.3568	Prostate	2.23158e-05	0.00335245	4.24036	Lung	1.48133e-05	0.00215936	-4.33145	NA	NA	NA	1	1	1	0	3	3.1936	-2.70554	3.25366	-2.70575	-3.39722	2.70492	NA	NA	0.0014051	0.0068193	0.00113928	0.00681493	0.000680738	0.00683216	NA	NA	0.138452	0.0563862	0.21165	0.0978481	0.120905	0.0938425	NA	NA
SYTL2	1.3198e-05	0.00114092	-4.3568	Prostate	2.23158e-05	0.00335245	4.24036	Minor_Salivary_Gland	1.48133e-05	0.00229639	-4.33145	NA	NA	NA	1	1	1	0	3	3.1936	-2.70554	3.25366	-2.70575	-3.39722	2.70492	NA	NA	0.0014051	0.0068193	0.00113928	0.00681493	0.000680738	0.00683216	NA	NA	0.138452	0.0563862	0.21165	0.0978481	0.128401	0.0951515	NA	NA
SYTL2	1.3198e-05	0.00114092	-4.3568	Prostate	2.23158e-05	0.00335245	4.24036	Muscle_Skeletal	8.51006e-05	0.0080942	3.92956	NA	NA	NA	1	1	1	0	3	3.1936	-2.70554	3.25366	-2.70575	2.60137	-2.91312	NA	NA	0.0014051	0.0068193	0.00113928	0.00681493	0.00928517	0.00357842	NA	NA	0.138452	0.0563862	0.21165	0.0978481	0.377115	0.0612259	NA	NA
SYTL2	1.3198e-05	0.00114092	-4.3568	Prostate	2.23158e-05	0.00335245	4.24036	Nerve_Tibial	1.48133e-05	0.00224866	-4.33145	NA	NA	NA	1	1	1	0	3	3.1936	-2.70554	3.25366	-2.70575	-3.39722	2.70492	NA	NA	0.0014051	0.0068193	0.00113928	0.00681493	0.000680738	0.00683216	NA	NA	0.138452	0.0563862	0.21165	0.0978481	0.138291	0.0948676	NA	NA
SYTL2	1.3198e-05	0.00114092	-4.3568	Prostate	2.23158e-05	0.00335245	4.24036	Pituitary	8.51006e-05	0.00901982	3.92956	NA	NA	NA	1	1	1	0	3	3.1936	-2.70554	3.25366	-2.70575	2.60137	-2.91312	NA	NA	0.0014051	0.0068193	0.00113928	0.00681493	0.00928517	0.00357842	NA	NA	0.138452	0.0563862	0.21165	0.0978481	0.407405	0.0634222	NA	NA
SYTL2	1.3198e-05	0.00114092	-4.3568	Prostate	2.23158e-05	0.00335245	4.24036	Prostate	8.51006e-05	0.00798799	-3.92956	NA	NA	NA	1	1	1	0	3	3.1936	-2.70554	3.25366	-2.70575	-2.60137	2.91312	NA	NA	0.0014051	0.0068193	0.00113928	0.00681493	0.00928517	0.00357842	NA	NA	0.138452	0.0563862	0.21165	0.0978481	0.391309	0.0622147	NA	NA
SYTL2	1.3198e-05	0.00114092	-4.3568	Prostate	2.23158e-05	0.00335245	4.24036	Skin_Not_Sun_Exposed_Suprapubic	8.51006e-05	0.0080012	3.92956	NA	NA	NA	1	1	1	0	3	3.1936	-2.70554	3.25366	-2.70575	2.60137	-2.91312	NA	NA	0.0014051	0.0068193	0.00113928	0.00681493	0.00928517	0.00357842	NA	NA	0.138452	0.0563862	0.21165	0.0978481	0.392702	0.0610188	NA	NA
SYTL2	1.3198e-05	0.00114092	-4.3568	Prostate	2.23158e-05	0.00335245	4.24036	Skin_Sun_Exposed_Lower_leg	8.51006e-05	0.00859516	3.92956	NA	NA	NA	1	1	1	0	3	3.1936	-2.70554	3.25366	-2.70575	2.60137	-2.91312	NA	NA	0.0014051	0.0068193	0.00113928	0.00681493	0.00928517	0.00357842	NA	NA	0.138452	0.0563862	0.21165	0.0978481	0.380525	0.0606191	NA	NA
SYTL2	1.3198e-05	0.00114092	-4.3568	Prostate	2.23158e-05	0.00335245	4.24036	Small_Intestine_Terminal_Ileum	8.51006e-05	0.00802217	-3.92956	NA	NA	NA	1	1	1	0	3	3.1936	-2.70554	3.25366	-2.70575	-2.60137	2.91312	NA	NA	0.0014051	0.0068193	0.00113928	0.00681493	0.00928517	0.00357842	NA	NA	0.138452	0.0563862	0.21165	0.0978481	0.38632	0.0623936	NA	NA
SYTL2	1.3198e-05	0.00114092	-4.3568	Prostate	2.23158e-05	0.00335245	4.24036	Stomach	8.51006e-05	0.00839567	-3.92956	NA	NA	NA	1	1	1	0	3	3.1936	-2.70554	3.25366	-2.70575	-2.60137	2.91312	NA	NA	0.0014051	0.0068193	0.00113928	0.00681493	0.00928517	0.00357842	NA	NA	0.138452	0.0563862	0.21165	0.0978481	0.403604	0.0638073	NA	NA
SYTL2	1.3198e-05	0.00114092	-4.3568	Prostate	2.23158e-05	0.00335245	4.24036	Testis	8.51006e-05	0.00986375	3.92956	NA	NA	NA	1	1	1	0	3	3.1936	-2.70554	3.25366	-2.70575	2.60137	-2.91312	NA	NA	0.0014051	0.0068193	0.00113928	0.00681493	0.00928517	0.00357842	NA	NA	0.138452	0.0563862	0.21165	0.0978481	0.419843	0.0660117	NA	NA
SYTL2	1.3198e-05	0.00114092	-4.3568	Prostate	2.23158e-05	0.00335245	4.24036	Thyroid	8.51006e-05	0.00799116	3.92956	NA	NA	NA	1	1	1	0	3	3.1936	-2.70554	3.25366	-2.70575	2.60137	-2.91312	NA	NA	0.0014051	0.0068193	0.00113928	0.00681493	0.00928517	0.00357842	NA	NA	0.138452	0.0563862	0.21165	0.0978481	0.361954	0.060075	NA	NA
SYTL2	1.3198e-05	0.00114092	-4.3568	Prostate	2.23158e-05	0.00335245	4.24036	Vagina	1.48133e-05	0.00236554	-4.33145	NA	NA	NA	1	1	1	0	3	3.1936	-2.70554	3.25366	-2.70575	-3.39722	2.70492	NA	NA	0.0014051	0.0068193	0.00113928	0.00681493	0.000680738	0.00683216	NA	NA	0.138452	0.0563862	0.21165	0.0978481	0.132557	0.0982084	NA	NA
SYTL2	1.3198e-05	0.00114092	-4.3568	Prostate	2.23158e-05	0.00335245	4.24036	smultixcan	3.48215e-05	0.00416095	-4.15011	NA	NA	NA	1	1	1	0	3	3.1936	-2.70554	3.25366	-2.70575	-3.19109	2.65525	NA	NA	0.0014051	0.0068193	0.00113928	0.00681493	0.00308622	0.00581168	NA	NA	0.138452	0.0563862	0.21165	0.0978481	0.258497	0.0802834	NA	NA
SYTL2	1.3198e-05	0.00114092	-4.3568	Skin_Sun_Exposed_Lower_leg	2.14893e-05	0.00335983	4.24883	Adipose_Subcutaneous	8.51006e-05	0.00788703	-3.92956	NA	NA	NA	1	1	1	0	3	3.1936	-2.70554	2.72338	-3.26848	-2.60137	2.91312	NA	NA	0.0014051	0.0068193	0.00646186	0.00108127	0.00928517	0.00357842	NA	NA	0.138452	0.0563862	0.405685	0.0287807	0.372703	0.0628569	NA	NA
SYTL2	1.3198e-05	0.00114092	-4.3568	Skin_Sun_Exposed_Lower_leg	2.14893e-05	0.00335983	4.24883	Adipose_Visceral_Omentum	1.48133e-05	0.00211282	-4.33145	NA	NA	NA	1	1	1	0	3	3.1936	-2.70554	2.72338	-3.26848	-3.39722	2.70492	NA	NA	0.0014051	0.0068193	0.00646186	0.00108127	0.000680738	0.00683216	NA	NA	0.138452	0.0563862	0.405685	0.0287807	0.131621	0.0958183	NA	NA
SYTL2	1.3198e-05	0.00114092	-4.3568	Skin_Sun_Exposed_Lower_leg	2.14893e-05	0.00335983	4.24883	Adrenal_Gland	8.51006e-05	0.00779165	3.92956	NA	NA	NA	1	1	1	0	3	3.1936	-2.70554	2.72338	-3.26848	2.60137	-2.91312	NA	NA	0.0014051	0.0068193	0.00646186	0.00108127	0.00928517	0.00357842	NA	NA	0.138452	0.0563862	0.405685	0.0287807	0.391364	0.0595941	NA	NA
SYTL2	1.3198e-05	0.00114092	-4.3568	Skin_Sun_Exposed_Lower_leg	2.14893e-05	0.00335983	4.24883	Artery_Aorta	1.48133e-05	0.00219871	-4.33145	NA	NA	NA	1	1	1	0	3	3.1936	-2.70554	2.72338	-3.26848	-3.39722	2.70492	NA	NA	0.0014051	0.0068193	0.00646186	0.00108127	0.000680738	0.00683216	NA	NA	0.138452	0.0563862	0.405685	0.0287807	0.139703	0.092457	NA	NA
SYTL2	1.3198e-05	0.00114092	-4.3568	Skin_Sun_Exposed_Lower_leg	2.14893e-05	0.00335983	4.24883	Artery_Coronary	1.48133e-05	0.00216033	-4.33145	NA	NA	NA	1	1	1	0	3	3.1936	-2.70554	2.72338	-3.26848	-3.39722	2.70492	NA	NA	0.0014051	0.0068193	0.00646186	0.00108127	0.000680738	0.00683216	NA	NA	0.138452	0.0563862	0.405685	0.0287807	0.144183	0.0968279	NA	NA
SYTL2	1.3198e-05	0.00114092	-4.3568	Skin_Sun_Exposed_Lower_leg	2.14893e-05	0.00335983	4.24883	Artery_Tibial	1.48133e-05	0.00209992	-4.33145	NA	NA	NA	1	1	1	0	3	3.1936	-2.70554	2.72338	-3.26848	-3.39722	2.70492	NA	NA	0.0014051	0.0068193	0.00646186	0.00108127	0.000680738	0.00683216	NA	NA	0.138452	0.0563862	0.405685	0.0287807	0.138803	0.0947827	NA	NA
SYTL2	1.3198e-05	0.00114092	-4.3568	Skin_Sun_Exposed_Lower_leg	2.14893e-05	0.00335983	4.24883	Brain_Anterior_cingulate_cortex_BA24	1.48133e-05	0.00267393	-4.33145	NA	NA	NA	1	1	1	0	3	3.1936	-2.70554	2.72338	-3.26848	-3.39722	2.70492	NA	NA	0.0014051	0.0068193	0.00646186	0.00108127	0.000680738	0.00683216	NA	NA	0.138452	0.0563862	0.405685	0.0287807	0.173565	0.0991387	NA	NA
SYTL2	1.3198e-05	0.00114092	-4.3568	Skin_Sun_Exposed_Lower_leg	2.14893e-05	0.00335983	4.24883	Brain_Cerebellar_Hemisphere	8.51006e-05	0.00857682	-3.92956	NA	NA	NA	1	1	1	0	3	3.1936	-2.70554	2.72338	-3.26848	-2.60137	2.91312	NA	NA	0.0014051	0.0068193	0.00646186	0.00108127	0.00928517	0.00357842	NA	NA	0.138452	0.0563862	0.405685	0.0287807	0.379343	0.0598616	NA	NA
SYTL2	1.3198e-05	0.00114092	-4.3568	Skin_Sun_Exposed_Lower_leg	2.14893e-05	0.00335983	4.24883	Brain_Cortex	8.51006e-05	0.00846303	-3.92956	NA	NA	NA	1	1	1	0	3	3.1936	-2.70554	2.72338	-3.26848	-2.60137	2.91312	NA	NA	0.0014051	0.0068193	0.00646186	0.00108127	0.00928517	0.00357842	NA	NA	0.138452	0.0563862	0.405685	0.0287807	0.38445	0.0641674	NA	NA
SYTL2	1.3198e-05	0.00114092	-4.3568	Skin_Sun_Exposed_Lower_leg	2.14893e-05	0.00335983	4.24883	Brain_Frontal_Cortex_BA9	8.51006e-05	0.00920781	-3.92956	NA	NA	NA	1	1	1	0	3	3.1936	-2.70554	2.72338	-3.26848	-2.60137	2.91312	NA	NA	0.0014051	0.0068193	0.00646186	0.00108127	0.00928517	0.00357842	NA	NA	0.138452	0.0563862	0.405685	0.0287807	0.395313	0.0644516	NA	NA
SYTL2	1.3198e-05	0.00114092	-4.3568	Skin_Sun_Exposed_Lower_leg	2.14893e-05	0.00335983	4.24883	Brain_Nucleus_accumbens_basal_ganglia	8.51006e-05	0.0095011	3.92956	NA	NA	NA	1	1	1	0	3	3.1936	-2.70554	2.72338	-3.26848	2.60137	-2.91312	NA	NA	0.0014051	0.0068193	0.00646186	0.00108127	0.00928517	0.00357842	NA	NA	0.138452	0.0563862	0.405685	0.0287807	0.384663	0.0671775	NA	NA
SYTL2	1.3198e-05	0.00114092	-4.3568	Skin_Sun_Exposed_Lower_leg	2.14893e-05	0.00335983	4.24883	Brain_Spinal_cord_cervical_c-1	8.51006e-05	0.00970554	-3.92956	NA	NA	NA	1	1	1	0	3	3.1936	-2.70554	2.72338	-3.26848	-2.60137	2.91312	NA	NA	0.0014051	0.0068193	0.00646186	0.00108127	0.00928517	0.00357842	NA	NA	0.138452	0.0563862	0.405685	0.0287807	0.41512	0.068366	NA	NA
SYTL2	1.3198e-05	0.00114092	-4.3568	Skin_Sun_Exposed_Lower_leg	2.14893e-05	0.00335983	4.24883	Breast_Mammary_Tissue	8.51006e-05	0.00792749	-3.92956	NA	NA	NA	1	1	1	0	3	3.1936	-2.70554	2.72338	-3.26848	-2.60137	2.91312	NA	NA	0.0014051	0.0068193	0.00646186	0.00108127	0.00928517	0.00357842	NA	NA	0.138452	0.0563862	0.405685	0.0287807	0.372989	0.0626365	NA	NA
SYTL2	1.3198e-05	0.00114092	-4.3568	Skin_Sun_Exposed_Lower_leg	2.14893e-05	0.00335983	4.24883	Cells_Cultured_fibroblasts	8.51006e-05	0.00800003	-3.92956	NA	NA	NA	1	1	1	0	3	3.1936	-2.70554	2.72338	-3.26848	-2.60137	2.91312	NA	NA	0.0014051	0.0068193	0.00646186	0.00108127	0.00928517	0.00357842	NA	NA	0.138452	0.0563862	0.405685	0.0287807	0.368404	0.0615949	NA	NA
SYTL2	1.3198e-05	0.00114092	-4.3568	Skin_Sun_Exposed_Lower_leg	2.14893e-05	0.00335983	4.24883	Colon_Sigmoid	1.48133e-05	0.0021725	-4.33145	NA	NA	NA	1	1	1	0	3	3.1936	-2.70554	2.72338	-3.26848	-3.39722	2.70492	NA	NA	0.0014051	0.0068193	0.00646186	0.00108127	0.000680738	0.00683216	NA	NA	0.138452	0.0563862	0.405685	0.0287807	0.141003	0.0923589	NA	NA
SYTL2	1.3198e-05	0.00114092	-4.3568	Skin_Sun_Exposed_Lower_leg	2.14893e-05	0.00335983	4.24883	Colon_Transverse	1.48133e-05	0.002288	-4.33145	NA	NA	NA	1	1	1	0	3	3.1936	-2.70554	2.72338	-3.26848	-3.39722	2.70492	NA	NA	0.0014051	0.0068193	0.00646186	0.00108127	0.000680738	0.00683216	NA	NA	0.138452	0.0563862	0.405685	0.0287807	0.127613	0.0945567	NA	NA
SYTL2	1.3198e-05	0.00114092	-4.3568	Skin_Sun_Exposed_Lower_leg	2.14893e-05	0.00335983	4.24883	Esophagus_Gastroesophageal_Junction	1.48133e-05	0.00208137	-4.33145	NA	NA	NA	1	1	1	0	3	3.1936	-2.70554	2.72338	-3.26848	-3.39722	2.70492	NA	NA	0.0014051	0.0068193	0.00646186	0.00108127	0.000680738	0.00683216	NA	NA	0.138452	0.0563862	0.405685	0.0287807	0.146814	0.0939223	NA	NA
SYTL2	1.3198e-05	0.00114092	-4.3568	Skin_Sun_Exposed_Lower_leg	2.14893e-05	0.00335983	4.24883	Esophagus_Mucosa	8.51006e-05	0.00829436	3.92956	NA	NA	NA	1	1	1	0	3	3.1936	-2.70554	2.72338	-3.26848	2.60137	-2.91312	NA	NA	0.0014051	0.0068193	0.00646186	0.00108127	0.00928517	0.00357842	NA	NA	0.138452	0.0563862	0.405685	0.0287807	0.372332	0.0604535	NA	NA
SYTL2	1.3198e-05	0.00114092	-4.3568	Skin_Sun_Exposed_Lower_leg	2.14893e-05	0.00335983	4.24883	Heart_Atrial_Appendage	8.51006e-05	0.00856742	3.92956	NA	NA	NA	1	1	1	0	3	3.1936	-2.70554	2.72338	-3.26848	2.60137	-2.91312	NA	NA	0.0014051	0.0068193	0.00646186	0.00108127	0.00928517	0.00357842	NA	NA	0.138452	0.0563862	0.405685	0.0287807	0.396639	0.0624546	NA	NA
SYTL2	1.3198e-05	0.00114092	-4.3568	Skin_Sun_Exposed_Lower_leg	2.14893e-05	0.00335983	4.24883	Heart_Left_Ventricle	8.51006e-05	0.00883568	3.92956	NA	NA	NA	1	1	1	0	3	3.1936	-2.70554	2.72338	-3.26848	2.60137	-2.91312	NA	NA	0.0014051	0.0068193	0.00646186	0.00108127	0.00928517	0.00357842	NA	NA	0.138452	0.0563862	0.405685	0.0287807	0.38778	0.0658396	NA	NA
SYTL2	1.3198e-05	0.00114092	-4.3568	Skin_Sun_Exposed_Lower_leg	2.14893e-05	0.00335983	4.24883	Kidney_Cortex	1.48133e-05	0.00282536	-4.33145	NA	NA	NA	1	1	1	0	3	3.1936	-2.70554	2.72338	-3.26848	-3.39722	2.70492	NA	NA	0.0014051	0.0068193	0.00646186	0.00108127	0.000680738	0.00683216	NA	NA	0.138452	0.0563862	0.405685	0.0287807	0.131334	0.106207	NA	NA
SYTL2	1.3198e-05	0.00114092	-4.3568	Skin_Sun_Exposed_Lower_leg	2.14893e-05	0.00335983	4.24883	Lung	1.48133e-05	0.00215936	-4.33145	NA	NA	NA	1	1	1	0	3	3.1936	-2.70554	2.72338	-3.26848	-3.39722	2.70492	NA	NA	0.0014051	0.0068193	0.00646186	0.00108127	0.000680738	0.00683216	NA	NA	0.138452	0.0563862	0.405685	0.0287807	0.120905	0.0938425	NA	NA
SYTL2	1.3198e-05	0.00114092	-4.3568	Skin_Sun_Exposed_Lower_leg	2.14893e-05	0.00335983	4.24883	Minor_Salivary_Gland	1.48133e-05	0.00229639	-4.33145	NA	NA	NA	1	1	1	0	3	3.1936	-2.70554	2.72338	-3.26848	-3.39722	2.70492	NA	NA	0.0014051	0.0068193	0.00646186	0.00108127	0.000680738	0.00683216	NA	NA	0.138452	0.0563862	0.405685	0.0287807	0.128401	0.0951515	NA	NA
SYTL2	1.3198e-05	0.00114092	-4.3568	Skin_Sun_Exposed_Lower_leg	2.14893e-05	0.00335983	4.24883	Muscle_Skeletal	8.51006e-05	0.0080942	3.92956	NA	NA	NA	1	1	1	0	3	3.1936	-2.70554	2.72338	-3.26848	2.60137	-2.91312	NA	NA	0.0014051	0.0068193	0.00646186	0.00108127	0.00928517	0.00357842	NA	NA	0.138452	0.0563862	0.405685	0.0287807	0.377115	0.0612259	NA	NA
SYTL2	1.3198e-05	0.00114092	-4.3568	Skin_Sun_Exposed_Lower_leg	2.14893e-05	0.00335983	4.24883	Nerve_Tibial	1.48133e-05	0.00224866	-4.33145	NA	NA	NA	1	1	1	0	3	3.1936	-2.70554	2.72338	-3.26848	-3.39722	2.70492	NA	NA	0.0014051	0.0068193	0.00646186	0.00108127	0.000680738	0.00683216	NA	NA	0.138452	0.0563862	0.405685	0.0287807	0.138291	0.0948676	NA	NA
SYTL2	1.3198e-05	0.00114092	-4.3568	Skin_Sun_Exposed_Lower_leg	2.14893e-05	0.00335983	4.24883	Pituitary	8.51006e-05	0.00901982	3.92956	NA	NA	NA	1	1	1	0	3	3.1936	-2.70554	2.72338	-3.26848	2.60137	-2.91312	NA	NA	0.0014051	0.0068193	0.00646186	0.00108127	0.00928517	0.00357842	NA	NA	0.138452	0.0563862	0.405685	0.0287807	0.407405	0.0634222	NA	NA
SYTL2	1.3198e-05	0.00114092	-4.3568	Skin_Sun_Exposed_Lower_leg	2.14893e-05	0.00335983	4.24883	Prostate	8.51006e-05	0.00798799	-3.92956	NA	NA	NA	1	1	1	0	3	3.1936	-2.70554	2.72338	-3.26848	-2.60137	2.91312	NA	NA	0.0014051	0.0068193	0.00646186	0.00108127	0.00928517	0.00357842	NA	NA	0.138452	0.0563862	0.405685	0.0287807	0.391309	0.0622147	NA	NA
SYTL2	1.3198e-05	0.00114092	-4.3568	Skin_Sun_Exposed_Lower_leg	2.14893e-05	0.00335983	4.24883	Skin_Not_Sun_Exposed_Suprapubic	8.51006e-05	0.0080012	3.92956	NA	NA	NA	1	1	1	0	3	3.1936	-2.70554	2.72338	-3.26848	2.60137	-2.91312	NA	NA	0.0014051	0.0068193	0.00646186	0.00108127	0.00928517	0.00357842	NA	NA	0.138452	0.0563862	0.405685	0.0287807	0.392702	0.0610188	NA	NA
SYTL2	1.3198e-05	0.00114092	-4.3568	Skin_Sun_Exposed_Lower_leg	2.14893e-05	0.00335983	4.24883	Skin_Sun_Exposed_Lower_leg	8.51006e-05	0.00859516	3.92956	NA	NA	NA	1	1	1	0	3	3.1936	-2.70554	2.72338	-3.26848	2.60137	-2.91312	NA	NA	0.0014051	0.0068193	0.00646186	0.00108127	0.00928517	0.00357842	NA	NA	0.138452	0.0563862	0.405685	0.0287807	0.380525	0.0606191	NA	NA
SYTL2	1.3198e-05	0.00114092	-4.3568	Skin_Sun_Exposed_Lower_leg	2.14893e-05	0.00335983	4.24883	Small_Intestine_Terminal_Ileum	8.51006e-05	0.00802217	-3.92956	NA	NA	NA	1	1	1	0	3	3.1936	-2.70554	2.72338	-3.26848	-2.60137	2.91312	NA	NA	0.0014051	0.0068193	0.00646186	0.00108127	0.00928517	0.00357842	NA	NA	0.138452	0.0563862	0.405685	0.0287807	0.38632	0.0623936	NA	NA
SYTL2	1.3198e-05	0.00114092	-4.3568	Skin_Sun_Exposed_Lower_leg	2.14893e-05	0.00335983	4.24883	Stomach	8.51006e-05	0.00839567	-3.92956	NA	NA	NA	1	1	1	0	3	3.1936	-2.70554	2.72338	-3.26848	-2.60137	2.91312	NA	NA	0.0014051	0.0068193	0.00646186	0.00108127	0.00928517	0.00357842	NA	NA	0.138452	0.0563862	0.405685	0.0287807	0.403604	0.0638073	NA	NA
SYTL2	1.3198e-05	0.00114092	-4.3568	Skin_Sun_Exposed_Lower_leg	2.14893e-05	0.00335983	4.24883	Testis	8.51006e-05	0.00986375	3.92956	NA	NA	NA	1	1	1	0	3	3.1936	-2.70554	2.72338	-3.26848	2.60137	-2.91312	NA	NA	0.0014051	0.0068193	0.00646186	0.00108127	0.00928517	0.00357842	NA	NA	0.138452	0.0563862	0.405685	0.0287807	0.419843	0.0660117	NA	NA
SYTL2	1.3198e-05	0.00114092	-4.3568	Skin_Sun_Exposed_Lower_leg	2.14893e-05	0.00335983	4.24883	Thyroid	8.51006e-05	0.00799116	3.92956	NA	NA	NA	1	1	1	0	3	3.1936	-2.70554	2.72338	-3.26848	2.60137	-2.91312	NA	NA	0.0014051	0.0068193	0.00646186	0.00108127	0.00928517	0.00357842	NA	NA	0.138452	0.0563862	0.405685	0.0287807	0.361954	0.060075	NA	NA
SYTL2	1.3198e-05	0.00114092	-4.3568	Skin_Sun_Exposed_Lower_leg	2.14893e-05	0.00335983	4.24883	Vagina	1.48133e-05	0.00236554	-4.33145	NA	NA	NA	1	1	1	0	3	3.1936	-2.70554	2.72338	-3.26848	-3.39722	2.70492	NA	NA	0.0014051	0.0068193	0.00646186	0.00108127	0.000680738	0.00683216	NA	NA	0.138452	0.0563862	0.405685	0.0287807	0.132557	0.0982084	NA	NA
SYTL2	1.3198e-05	0.00114092	-4.3568	Skin_Sun_Exposed_Lower_leg	2.14893e-05	0.00335983	4.24883	smultixcan	3.48215e-05	0.00416095	-4.15011	NA	NA	NA	1	1	1	0	3	3.1936	-2.70554	2.72338	-3.26848	-3.19109	2.65525	NA	NA	0.0014051	0.0068193	0.00646186	0.00108127	0.00308622	0.00581168	NA	NA	0.138452	0.0563862	0.405685	0.0287807	0.258497	0.0802834	NA	NA
SYTL2	1.3198e-05	0.00114092	-4.3568	Thyroid	8.46541e-05	0.00913564	3.93083	Adipose_Subcutaneous	8.51006e-05	0.00788703	-3.92956	NA	NA	NA	1	1	1	0	3	3.1936	-2.70554	3.09469	-2.44191	-2.60137	2.91312	NA	NA	0.0014051	0.0068193	0.0019702	0.01461	0.00928517	0.00357842	NA	NA	0.138452	0.0563862	0.246643	0.153639	0.372703	0.0628569	NA	NA
SYTL2	1.3198e-05	0.00114092	-4.3568	Thyroid	8.46541e-05	0.00913564	3.93083	Adipose_Visceral_Omentum	1.48133e-05	0.00211282	-4.33145	NA	NA	NA	1	1	1	0	3	3.1936	-2.70554	3.09469	-2.44191	-3.39722	2.70492	NA	NA	0.0014051	0.0068193	0.0019702	0.01461	0.000680738	0.00683216	NA	NA	0.138452	0.0563862	0.246643	0.153639	0.131621	0.0958183	NA	NA
SYTL2	1.3198e-05	0.00114092	-4.3568	Thyroid	8.46541e-05	0.00913564	3.93083	Adrenal_Gland	8.51006e-05	0.00779165	3.92956	NA	NA	NA	1	1	1	0	3	3.1936	-2.70554	3.09469	-2.44191	2.60137	-2.91312	NA	NA	0.0014051	0.0068193	0.0019702	0.01461	0.00928517	0.00357842	NA	NA	0.138452	0.0563862	0.246643	0.153639	0.391364	0.0595941	NA	NA
SYTL2	1.3198e-05	0.00114092	-4.3568	Thyroid	8.46541e-05	0.00913564	3.93083	Artery_Aorta	1.48133e-05	0.00219871	-4.33145	NA	NA	NA	1	1	1	0	3	3.1936	-2.70554	3.09469	-2.44191	-3.39722	2.70492	NA	NA	0.0014051	0.0068193	0.0019702	0.01461	0.000680738	0.00683216	NA	NA	0.138452	0.0563862	0.246643	0.153639	0.139703	0.092457	NA	NA
SYTL2	1.3198e-05	0.00114092	-4.3568	Thyroid	8.46541e-05	0.00913564	3.93083	Artery_Coronary	1.48133e-05	0.00216033	-4.33145	NA	NA	NA	1	1	1	0	3	3.1936	-2.70554	3.09469	-2.44191	-3.39722	2.70492	NA	NA	0.0014051	0.0068193	0.0019702	0.01461	0.000680738	0.00683216	NA	NA	0.138452	0.0563862	0.246643	0.153639	0.144183	0.0968279	NA	NA
SYTL2	1.3198e-05	0.00114092	-4.3568	Thyroid	8.46541e-05	0.00913564	3.93083	Artery_Tibial	1.48133e-05	0.00209992	-4.33145	NA	NA	NA	1	1	1	0	3	3.1936	-2.70554	3.09469	-2.44191	-3.39722	2.70492	NA	NA	0.0014051	0.0068193	0.0019702	0.01461	0.000680738	0.00683216	NA	NA	0.138452	0.0563862	0.246643	0.153639	0.138803	0.0947827	NA	NA
SYTL2	1.3198e-05	0.00114092	-4.3568	Thyroid	8.46541e-05	0.00913564	3.93083	Brain_Anterior_cingulate_cortex_BA24	1.48133e-05	0.00267393	-4.33145	NA	NA	NA	1	1	1	0	3	3.1936	-2.70554	3.09469	-2.44191	-3.39722	2.70492	NA	NA	0.0014051	0.0068193	0.0019702	0.01461	0.000680738	0.00683216	NA	NA	0.138452	0.0563862	0.246643	0.153639	0.173565	0.0991387	NA	NA
SYTL2	1.3198e-05	0.00114092	-4.3568	Thyroid	8.46541e-05	0.00913564	3.93083	Brain_Cerebellar_Hemisphere	8.51006e-05	0.00857682	-3.92956	NA	NA	NA	1	1	1	0	3	3.1936	-2.70554	3.09469	-2.44191	-2.60137	2.91312	NA	NA	0.0014051	0.0068193	0.0019702	0.01461	0.00928517	0.00357842	NA	NA	0.138452	0.0563862	0.246643	0.153639	0.379343	0.0598616	NA	NA
SYTL2	1.3198e-05	0.00114092	-4.3568	Thyroid	8.46541e-05	0.00913564	3.93083	Brain_Cortex	8.51006e-05	0.00846303	-3.92956	NA	NA	NA	1	1	1	0	3	3.1936	-2.70554	3.09469	-2.44191	-2.60137	2.91312	NA	NA	0.0014051	0.0068193	0.0019702	0.01461	0.00928517	0.00357842	NA	NA	0.138452	0.0563862	0.246643	0.153639	0.38445	0.0641674	NA	NA
SYTL2	1.3198e-05	0.00114092	-4.3568	Thyroid	8.46541e-05	0.00913564	3.93083	Brain_Frontal_Cortex_BA9	8.51006e-05	0.00920781	-3.92956	NA	NA	NA	1	1	1	0	3	3.1936	-2.70554	3.09469	-2.44191	-2.60137	2.91312	NA	NA	0.0014051	0.0068193	0.0019702	0.01461	0.00928517	0.00357842	NA	NA	0.138452	0.0563862	0.246643	0.153639	0.395313	0.0644516	NA	NA
SYTL2	1.3198e-05	0.00114092	-4.3568	Thyroid	8.46541e-05	0.00913564	3.93083	Brain_Nucleus_accumbens_basal_ganglia	8.51006e-05	0.0095011	3.92956	NA	NA	NA	1	1	1	0	3	3.1936	-2.70554	3.09469	-2.44191	2.60137	-2.91312	NA	NA	0.0014051	0.0068193	0.0019702	0.01461	0.00928517	0.00357842	NA	NA	0.138452	0.0563862	0.246643	0.153639	0.384663	0.0671775	NA	NA
SYTL2	1.3198e-05	0.00114092	-4.3568	Thyroid	8.46541e-05	0.00913564	3.93083	Brain_Spinal_cord_cervical_c-1	8.51006e-05	0.00970554	-3.92956	NA	NA	NA	1	1	1	0	3	3.1936	-2.70554	3.09469	-2.44191	-2.60137	2.91312	NA	NA	0.0014051	0.0068193	0.0019702	0.01461	0.00928517	0.00357842	NA	NA	0.138452	0.0563862	0.246643	0.153639	0.41512	0.068366	NA	NA
SYTL2	1.3198e-05	0.00114092	-4.3568	Thyroid	8.46541e-05	0.00913564	3.93083	Breast_Mammary_Tissue	8.51006e-05	0.00792749	-3.92956	NA	NA	NA	1	1	1	0	3	3.1936	-2.70554	3.09469	-2.44191	-2.60137	2.91312	NA	NA	0.0014051	0.0068193	0.0019702	0.01461	0.00928517	0.00357842	NA	NA	0.138452	0.0563862	0.246643	0.153639	0.372989	0.0626365	NA	NA
SYTL2	1.3198e-05	0.00114092	-4.3568	Thyroid	8.46541e-05	0.00913564	3.93083	Cells_Cultured_fibroblasts	8.51006e-05	0.00800003	-3.92956	NA	NA	NA	1	1	1	0	3	3.1936	-2.70554	3.09469	-2.44191	-2.60137	2.91312	NA	NA	0.0014051	0.0068193	0.0019702	0.01461	0.00928517	0.00357842	NA	NA	0.138452	0.0563862	0.246643	0.153639	0.368404	0.0615949	NA	NA
SYTL2	1.3198e-05	0.00114092	-4.3568	Thyroid	8.46541e-05	0.00913564	3.93083	Colon_Sigmoid	1.48133e-05	0.0021725	-4.33145	NA	NA	NA	1	1	1	0	3	3.1936	-2.70554	3.09469	-2.44191	-3.39722	2.70492	NA	NA	0.0014051	0.0068193	0.0019702	0.01461	0.000680738	0.00683216	NA	NA	0.138452	0.0563862	0.246643	0.153639	0.141003	0.0923589	NA	NA
SYTL2	1.3198e-05	0.00114092	-4.3568	Thyroid	8.46541e-05	0.00913564	3.93083	Colon_Transverse	1.48133e-05	0.002288	-4.33145	NA	NA	NA	1	1	1	0	3	3.1936	-2.70554	3.09469	-2.44191	-3.39722	2.70492	NA	NA	0.0014051	0.0068193	0.0019702	0.01461	0.000680738	0.00683216	NA	NA	0.138452	0.0563862	0.246643	0.153639	0.127613	0.0945567	NA	NA
SYTL2	1.3198e-05	0.00114092	-4.3568	Thyroid	8.46541e-05	0.00913564	3.93083	Esophagus_Gastroesophageal_Junction	1.48133e-05	0.00208137	-4.33145	NA	NA	NA	1	1	1	0	3	3.1936	-2.70554	3.09469	-2.44191	-3.39722	2.70492	NA	NA	0.0014051	0.0068193	0.0019702	0.01461	0.000680738	0.00683216	NA	NA	0.138452	0.0563862	0.246643	0.153639	0.146814	0.0939223	NA	NA
SYTL2	1.3198e-05	0.00114092	-4.3568	Thyroid	8.46541e-05	0.00913564	3.93083	Esophagus_Mucosa	8.51006e-05	0.00829436	3.92956	NA	NA	NA	1	1	1	0	3	3.1936	-2.70554	3.09469	-2.44191	2.60137	-2.91312	NA	NA	0.0014051	0.0068193	0.0019702	0.01461	0.00928517	0.00357842	NA	NA	0.138452	0.0563862	0.246643	0.153639	0.372332	0.0604535	NA	NA
SYTL2	1.3198e-05	0.00114092	-4.3568	Thyroid	8.46541e-05	0.00913564	3.93083	Heart_Atrial_Appendage	8.51006e-05	0.00856742	3.92956	NA	NA	NA	1	1	1	0	3	3.1936	-2.70554	3.09469	-2.44191	2.60137	-2.91312	NA	NA	0.0014051	0.0068193	0.0019702	0.01461	0.00928517	0.00357842	NA	NA	0.138452	0.0563862	0.246643	0.153639	0.396639	0.0624546	NA	NA
SYTL2	1.3198e-05	0.00114092	-4.3568	Thyroid	8.46541e-05	0.00913564	3.93083	Heart_Left_Ventricle	8.51006e-05	0.00883568	3.92956	NA	NA	NA	1	1	1	0	3	3.1936	-2.70554	3.09469	-2.44191	2.60137	-2.91312	NA	NA	0.0014051	0.0068193	0.0019702	0.01461	0.00928517	0.00357842	NA	NA	0.138452	0.0563862	0.246643	0.153639	0.38778	0.0658396	NA	NA
SYTL2	1.3198e-05	0.00114092	-4.3568	Thyroid	8.46541e-05	0.00913564	3.93083	Kidney_Cortex	1.48133e-05	0.00282536	-4.33145	NA	NA	NA	1	1	1	0	3	3.1936	-2.70554	3.09469	-2.44191	-3.39722	2.70492	NA	NA	0.0014051	0.0068193	0.0019702	0.01461	0.000680738	0.00683216	NA	NA	0.138452	0.0563862	0.246643	0.153639	0.131334	0.106207	NA	NA
SYTL2	1.3198e-05	0.00114092	-4.3568	Thyroid	8.46541e-05	0.00913564	3.93083	Lung	1.48133e-05	0.00215936	-4.33145	NA	NA	NA	1	1	1	0	3	3.1936	-2.70554	3.09469	-2.44191	-3.39722	2.70492	NA	NA	0.0014051	0.0068193	0.0019702	0.01461	0.000680738	0.00683216	NA	NA	0.138452	0.0563862	0.246643	0.153639	0.120905	0.0938425	NA	NA
SYTL2	1.3198e-05	0.00114092	-4.3568	Thyroid	8.46541e-05	0.00913564	3.93083	Minor_Salivary_Gland	1.48133e-05	0.00229639	-4.33145	NA	NA	NA	1	1	1	0	3	3.1936	-2.70554	3.09469	-2.44191	-3.39722	2.70492	NA	NA	0.0014051	0.0068193	0.0019702	0.01461	0.000680738	0.00683216	NA	NA	0.138452	0.0563862	0.246643	0.153639	0.128401	0.0951515	NA	NA
SYTL2	1.3198e-05	0.00114092	-4.3568	Thyroid	8.46541e-05	0.00913564	3.93083	Muscle_Skeletal	8.51006e-05	0.0080942	3.92956	NA	NA	NA	1	1	1	0	3	3.1936	-2.70554	3.09469	-2.44191	2.60137	-2.91312	NA	NA	0.0014051	0.0068193	0.0019702	0.01461	0.00928517	0.00357842	NA	NA	0.138452	0.0563862	0.246643	0.153639	0.377115	0.0612259	NA	NA
SYTL2	1.3198e-05	0.00114092	-4.3568	Thyroid	8.46541e-05	0.00913564	3.93083	Nerve_Tibial	1.48133e-05	0.00224866	-4.33145	NA	NA	NA	1	1	1	0	3	3.1936	-2.70554	3.09469	-2.44191	-3.39722	2.70492	NA	NA	0.0014051	0.0068193	0.0019702	0.01461	0.000680738	0.00683216	NA	NA	0.138452	0.0563862	0.246643	0.153639	0.138291	0.0948676	NA	NA
SYTL2	1.3198e-05	0.00114092	-4.3568	Thyroid	8.46541e-05	0.00913564	3.93083	Pituitary	8.51006e-05	0.00901982	3.92956	NA	NA	NA	1	1	1	0	3	3.1936	-2.70554	3.09469	-2.44191	2.60137	-2.91312	NA	NA	0.0014051	0.0068193	0.0019702	0.01461	0.00928517	0.00357842	NA	NA	0.138452	0.0563862	0.246643	0.153639	0.407405	0.0634222	NA	NA
SYTL2	1.3198e-05	0.00114092	-4.3568	Thyroid	8.46541e-05	0.00913564	3.93083	Prostate	8.51006e-05	0.00798799	-3.92956	NA	NA	NA	1	1	1	0	3	3.1936	-2.70554	3.09469	-2.44191	-2.60137	2.91312	NA	NA	0.0014051	0.0068193	0.0019702	0.01461	0.00928517	0.00357842	NA	NA	0.138452	0.0563862	0.246643	0.153639	0.391309	0.0622147	NA	NA
SYTL2	1.3198e-05	0.00114092	-4.3568	Thyroid	8.46541e-05	0.00913564	3.93083	Skin_Not_Sun_Exposed_Suprapubic	8.51006e-05	0.0080012	3.92956	NA	NA	NA	1	1	1	0	3	3.1936	-2.70554	3.09469	-2.44191	2.60137	-2.91312	NA	NA	0.0014051	0.0068193	0.0019702	0.01461	0.00928517	0.00357842	NA	NA	0.138452	0.0563862	0.246643	0.153639	0.392702	0.0610188	NA	NA
SYTL2	1.3198e-05	0.00114092	-4.3568	Thyroid	8.46541e-05	0.00913564	3.93083	Skin_Sun_Exposed_Lower_leg	8.51006e-05	0.00859516	3.92956	NA	NA	NA	1	1	1	0	3	3.1936	-2.70554	3.09469	-2.44191	2.60137	-2.91312	NA	NA	0.0014051	0.0068193	0.0019702	0.01461	0.00928517	0.00357842	NA	NA	0.138452	0.0563862	0.246643	0.153639	0.380525	0.0606191	NA	NA
SYTL2	1.3198e-05	0.00114092	-4.3568	Thyroid	8.46541e-05	0.00913564	3.93083	Small_Intestine_Terminal_Ileum	8.51006e-05	0.00802217	-3.92956	NA	NA	NA	1	1	1	0	3	3.1936	-2.70554	3.09469	-2.44191	-2.60137	2.91312	NA	NA	0.0014051	0.0068193	0.0019702	0.01461	0.00928517	0.00357842	NA	NA	0.138452	0.0563862	0.246643	0.153639	0.38632	0.0623936	NA	NA
SYTL2	1.3198e-05	0.00114092	-4.3568	Thyroid	8.46541e-05	0.00913564	3.93083	Stomach	8.51006e-05	0.00839567	-3.92956	NA	NA	NA	1	1	1	0	3	3.1936	-2.70554	3.09469	-2.44191	-2.60137	2.91312	NA	NA	0.0014051	0.0068193	0.0019702	0.01461	0.00928517	0.00357842	NA	NA	0.138452	0.0563862	0.246643	0.153639	0.403604	0.0638073	NA	NA
SYTL2	1.3198e-05	0.00114092	-4.3568	Thyroid	8.46541e-05	0.00913564	3.93083	Testis	8.51006e-05	0.00986375	3.92956	NA	NA	NA	1	1	1	0	3	3.1936	-2.70554	3.09469	-2.44191	2.60137	-2.91312	NA	NA	0.0014051	0.0068193	0.0019702	0.01461	0.00928517	0.00357842	NA	NA	0.138452	0.0563862	0.246643	0.153639	0.419843	0.0660117	NA	NA
SYTL2	1.3198e-05	0.00114092	-4.3568	Thyroid	8.46541e-05	0.00913564	3.93083	Thyroid	8.51006e-05	0.00799116	3.92956	NA	NA	NA	1	1	1	0	3	3.1936	-2.70554	3.09469	-2.44191	2.60137	-2.91312	NA	NA	0.0014051	0.0068193	0.0019702	0.01461	0.00928517	0.00357842	NA	NA	0.138452	0.0563862	0.246643	0.153639	0.361954	0.060075	NA	NA
SYTL2	1.3198e-05	0.00114092	-4.3568	Thyroid	8.46541e-05	0.00913564	3.93083	Vagina	1.48133e-05	0.00236554	-4.33145	NA	NA	NA	1	1	1	0	3	3.1936	-2.70554	3.09469	-2.44191	-3.39722	2.70492	NA	NA	0.0014051	0.0068193	0.0019702	0.01461	0.000680738	0.00683216	NA	NA	0.138452	0.0563862	0.246643	0.153639	0.132557	0.0982084	NA	NA
SYTL2	1.3198e-05	0.00114092	-4.3568	Thyroid	8.46541e-05	0.00913564	3.93083	smultixcan	3.48215e-05	0.00416095	-4.15011	NA	NA	NA	1	1	1	0	3	3.1936	-2.70554	3.09469	-2.44191	-3.19109	2.65525	NA	NA	0.0014051	0.0068193	0.0019702	0.01461	0.00308622	0.00581168	NA	NA	0.138452	0.0563862	0.246643	0.153639	0.258497	0.0802834	NA	NA
SYTL2	1.3198e-05	0.00114092	-4.3568	smultixcan	0.000163662	0.00799652	1.74109	Adipose_Subcutaneous	8.51006e-05	0.00788703	-3.92956	NA	NA	NA	1	1	1	0	3	3.1936	-2.70554	1.1576	-1.28843	-2.60137	2.91312	NA	NA	0.0014051	0.0068193	0.00799958	0.0461754	0.00928517	0.00357842	NA	NA	0.138452	0.0563862	0.29628	0.196776	0.372703	0.0628569	NA	NA
SYTL2	1.3198e-05	0.00114092	-4.3568	smultixcan	0.000163662	0.00799652	1.74109	Adipose_Visceral_Omentum	1.48133e-05	0.00211282	-4.33145	NA	NA	NA	1	1	1	0	3	3.1936	-2.70554	1.1576	-1.28843	-3.39722	2.70492	NA	NA	0.0014051	0.0068193	0.00799958	0.0461754	0.000680738	0.00683216	NA	NA	0.138452	0.0563862	0.29628	0.196776	0.131621	0.0958183	NA	NA
SYTL2	1.3198e-05	0.00114092	-4.3568	smultixcan	0.000163662	0.00799652	1.74109	Adrenal_Gland	8.51006e-05	0.00779165	3.92956	NA	NA	NA	1	1	1	0	3	3.1936	-2.70554	1.1576	-1.28843	2.60137	-2.91312	NA	NA	0.0014051	0.0068193	0.00799958	0.0461754	0.00928517	0.00357842	NA	NA	0.138452	0.0563862	0.29628	0.196776	0.391364	0.0595941	NA	NA
SYTL2	1.3198e-05	0.00114092	-4.3568	smultixcan	0.000163662	0.00799652	1.74109	Artery_Aorta	1.48133e-05	0.00219871	-4.33145	NA	NA	NA	1	1	1	0	3	3.1936	-2.70554	1.1576	-1.28843	-3.39722	2.70492	NA	NA	0.0014051	0.0068193	0.00799958	0.0461754	0.000680738	0.00683216	NA	NA	0.138452	0.0563862	0.29628	0.196776	0.139703	0.092457	NA	NA
SYTL2	1.3198e-05	0.00114092	-4.3568	smultixcan	0.000163662	0.00799652	1.74109	Artery_Coronary	1.48133e-05	0.00216033	-4.33145	NA	NA	NA	1	1	1	0	3	3.1936	-2.70554	1.1576	-1.28843	-3.39722	2.70492	NA	NA	0.0014051	0.0068193	0.00799958	0.0461754	0.000680738	0.00683216	NA	NA	0.138452	0.0563862	0.29628	0.196776	0.144183	0.0968279	NA	NA
SYTL2	1.3198e-05	0.00114092	-4.3568	smultixcan	0.000163662	0.00799652	1.74109	Artery_Tibial	1.48133e-05	0.00209992	-4.33145	NA	NA	NA	1	1	1	0	3	3.1936	-2.70554	1.1576	-1.28843	-3.39722	2.70492	NA	NA	0.0014051	0.0068193	0.00799958	0.0461754	0.000680738	0.00683216	NA	NA	0.138452	0.0563862	0.29628	0.196776	0.138803	0.0947827	NA	NA
SYTL2	1.3198e-05	0.00114092	-4.3568	smultixcan	0.000163662	0.00799652	1.74109	Brain_Anterior_cingulate_cortex_BA24	1.48133e-05	0.00267393	-4.33145	NA	NA	NA	1	1	1	0	3	3.1936	-2.70554	1.1576	-1.28843	-3.39722	2.70492	NA	NA	0.0014051	0.0068193	0.00799958	0.0461754	0.000680738	0.00683216	NA	NA	0.138452	0.0563862	0.29628	0.196776	0.173565	0.0991387	NA	NA
SYTL2	1.3198e-05	0.00114092	-4.3568	smultixcan	0.000163662	0.00799652	1.74109	Brain_Cerebellar_Hemisphere	8.51006e-05	0.00857682	-3.92956	NA	NA	NA	1	1	1	0	3	3.1936	-2.70554	1.1576	-1.28843	-2.60137	2.91312	NA	NA	0.0014051	0.0068193	0.00799958	0.0461754	0.00928517	0.00357842	NA	NA	0.138452	0.0563862	0.29628	0.196776	0.379343	0.0598616	NA	NA
SYTL2	1.3198e-05	0.00114092	-4.3568	smultixcan	0.000163662	0.00799652	1.74109	Brain_Cortex	8.51006e-05	0.00846303	-3.92956	NA	NA	NA	1	1	1	0	3	3.1936	-2.70554	1.1576	-1.28843	-2.60137	2.91312	NA	NA	0.0014051	0.0068193	0.00799958	0.0461754	0.00928517	0.00357842	NA	NA	0.138452	0.0563862	0.29628	0.196776	0.38445	0.0641674	NA	NA
SYTL2	1.3198e-05	0.00114092	-4.3568	smultixcan	0.000163662	0.00799652	1.74109	Brain_Frontal_Cortex_BA9	8.51006e-05	0.00920781	-3.92956	NA	NA	NA	1	1	1	0	3	3.1936	-2.70554	1.1576	-1.28843	-2.60137	2.91312	NA	NA	0.0014051	0.0068193	0.00799958	0.0461754	0.00928517	0.00357842	NA	NA	0.138452	0.0563862	0.29628	0.196776	0.395313	0.0644516	NA	NA
SYTL2	1.3198e-05	0.00114092	-4.3568	smultixcan	0.000163662	0.00799652	1.74109	Brain_Nucleus_accumbens_basal_ganglia	8.51006e-05	0.0095011	3.92956	NA	NA	NA	1	1	1	0	3	3.1936	-2.70554	1.1576	-1.28843	2.60137	-2.91312	NA	NA	0.0014051	0.0068193	0.00799958	0.0461754	0.00928517	0.00357842	NA	NA	0.138452	0.0563862	0.29628	0.196776	0.384663	0.0671775	NA	NA
SYTL2	1.3198e-05	0.00114092	-4.3568	smultixcan	0.000163662	0.00799652	1.74109	Brain_Spinal_cord_cervical_c-1	8.51006e-05	0.00970554	-3.92956	NA	NA	NA	1	1	1	0	3	3.1936	-2.70554	1.1576	-1.28843	-2.60137	2.91312	NA	NA	0.0014051	0.0068193	0.00799958	0.0461754	0.00928517	0.00357842	NA	NA	0.138452	0.0563862	0.29628	0.196776	0.41512	0.068366	NA	NA
SYTL2	1.3198e-05	0.00114092	-4.3568	smultixcan	0.000163662	0.00799652	1.74109	Breast_Mammary_Tissue	8.51006e-05	0.00792749	-3.92956	NA	NA	NA	1	1	1	0	3	3.1936	-2.70554	1.1576	-1.28843	-2.60137	2.91312	NA	NA	0.0014051	0.0068193	0.00799958	0.0461754	0.00928517	0.00357842	NA	NA	0.138452	0.0563862	0.29628	0.196776	0.372989	0.0626365	NA	NA
SYTL2	1.3198e-05	0.00114092	-4.3568	smultixcan	0.000163662	0.00799652	1.74109	Cells_Cultured_fibroblasts	8.51006e-05	0.00800003	-3.92956	NA	NA	NA	1	1	1	0	3	3.1936	-2.70554	1.1576	-1.28843	-2.60137	2.91312	NA	NA	0.0014051	0.0068193	0.00799958	0.0461754	0.00928517	0.00357842	NA	NA	0.138452	0.0563862	0.29628	0.196776	0.368404	0.0615949	NA	NA
SYTL2	1.3198e-05	0.00114092	-4.3568	smultixcan	0.000163662	0.00799652	1.74109	Colon_Sigmoid	1.48133e-05	0.0021725	-4.33145	NA	NA	NA	1	1	1	0	3	3.1936	-2.70554	1.1576	-1.28843	-3.39722	2.70492	NA	NA	0.0014051	0.0068193	0.00799958	0.0461754	0.000680738	0.00683216	NA	NA	0.138452	0.0563862	0.29628	0.196776	0.141003	0.0923589	NA	NA
SYTL2	1.3198e-05	0.00114092	-4.3568	smultixcan	0.000163662	0.00799652	1.74109	Colon_Transverse	1.48133e-05	0.002288	-4.33145	NA	NA	NA	1	1	1	0	3	3.1936	-2.70554	1.1576	-1.28843	-3.39722	2.70492	NA	NA	0.0014051	0.0068193	0.00799958	0.0461754	0.000680738	0.00683216	NA	NA	0.138452	0.0563862	0.29628	0.196776	0.127613	0.0945567	NA	NA
SYTL2	1.3198e-05	0.00114092	-4.3568	smultixcan	0.000163662	0.00799652	1.74109	Esophagus_Gastroesophageal_Junction	1.48133e-05	0.00208137	-4.33145	NA	NA	NA	1	1	1	0	3	3.1936	-2.70554	1.1576	-1.28843	-3.39722	2.70492	NA	NA	0.0014051	0.0068193	0.00799958	0.0461754	0.000680738	0.00683216	NA	NA	0.138452	0.0563862	0.29628	0.196776	0.146814	0.0939223	NA	NA
SYTL2	1.3198e-05	0.00114092	-4.3568	smultixcan	0.000163662	0.00799652	1.74109	Esophagus_Mucosa	8.51006e-05	0.00829436	3.92956	NA	NA	NA	1	1	1	0	3	3.1936	-2.70554	1.1576	-1.28843	2.60137	-2.91312	NA	NA	0.0014051	0.0068193	0.00799958	0.0461754	0.00928517	0.00357842	NA	NA	0.138452	0.0563862	0.29628	0.196776	0.372332	0.0604535	NA	NA
SYTL2	1.3198e-05	0.00114092	-4.3568	smultixcan	0.000163662	0.00799652	1.74109	Heart_Atrial_Appendage	8.51006e-05	0.00856742	3.92956	NA	NA	NA	1	1	1	0	3	3.1936	-2.70554	1.1576	-1.28843	2.60137	-2.91312	NA	NA	0.0014051	0.0068193	0.00799958	0.0461754	0.00928517	0.00357842	NA	NA	0.138452	0.0563862	0.29628	0.196776	0.396639	0.0624546	NA	NA
SYTL2	1.3198e-05	0.00114092	-4.3568	smultixcan	0.000163662	0.00799652	1.74109	Heart_Left_Ventricle	8.51006e-05	0.00883568	3.92956	NA	NA	NA	1	1	1	0	3	3.1936	-2.70554	1.1576	-1.28843	2.60137	-2.91312	NA	NA	0.0014051	0.0068193	0.00799958	0.0461754	0.00928517	0.00357842	NA	NA	0.138452	0.0563862	0.29628	0.196776	0.38778	0.0658396	NA	NA
SYTL2	1.3198e-05	0.00114092	-4.3568	smultixcan	0.000163662	0.00799652	1.74109	Kidney_Cortex	1.48133e-05	0.00282536	-4.33145	NA	NA	NA	1	1	1	0	3	3.1936	-2.70554	1.1576	-1.28843	-3.39722	2.70492	NA	NA	0.0014051	0.0068193	0.00799958	0.0461754	0.000680738	0.00683216	NA	NA	0.138452	0.0563862	0.29628	0.196776	0.131334	0.106207	NA	NA
SYTL2	1.3198e-05	0.00114092	-4.3568	smultixcan	0.000163662	0.00799652	1.74109	Lung	1.48133e-05	0.00215936	-4.33145	NA	NA	NA	1	1	1	0	3	3.1936	-2.70554	1.1576	-1.28843	-3.39722	2.70492	NA	NA	0.0014051	0.0068193	0.00799958	0.0461754	0.000680738	0.00683216	NA	NA	0.138452	0.0563862	0.29628	0.196776	0.120905	0.0938425	NA	NA
SYTL2	1.3198e-05	0.00114092	-4.3568	smultixcan	0.000163662	0.00799652	1.74109	Minor_Salivary_Gland	1.48133e-05	0.00229639	-4.33145	NA	NA	NA	1	1	1	0	3	3.1936	-2.70554	1.1576	-1.28843	-3.39722	2.70492	NA	NA	0.0014051	0.0068193	0.00799958	0.0461754	0.000680738	0.00683216	NA	NA	0.138452	0.0563862	0.29628	0.196776	0.128401	0.0951515	NA	NA
SYTL2	1.3198e-05	0.00114092	-4.3568	smultixcan	0.000163662	0.00799652	1.74109	Muscle_Skeletal	8.51006e-05	0.0080942	3.92956	NA	NA	NA	1	1	1	0	3	3.1936	-2.70554	1.1576	-1.28843	2.60137	-2.91312	NA	NA	0.0014051	0.0068193	0.00799958	0.0461754	0.00928517	0.00357842	NA	NA	0.138452	0.0563862	0.29628	0.196776	0.377115	0.0612259	NA	NA
SYTL2	1.3198e-05	0.00114092	-4.3568	smultixcan	0.000163662	0.00799652	1.74109	Nerve_Tibial	1.48133e-05	0.00224866	-4.33145	NA	NA	NA	1	1	1	0	3	3.1936	-2.70554	1.1576	-1.28843	-3.39722	2.70492	NA	NA	0.0014051	0.0068193	0.00799958	0.0461754	0.000680738	0.00683216	NA	NA	0.138452	0.0563862	0.29628	0.196776	0.138291	0.0948676	NA	NA
SYTL2	1.3198e-05	0.00114092	-4.3568	smultixcan	0.000163662	0.00799652	1.74109	Pituitary	8.51006e-05	0.00901982	3.92956	NA	NA	NA	1	1	1	0	3	3.1936	-2.70554	1.1576	-1.28843	2.60137	-2.91312	NA	NA	0.0014051	0.0068193	0.00799958	0.0461754	0.00928517	0.00357842	NA	NA	0.138452	0.0563862	0.29628	0.196776	0.407405	0.0634222	NA	NA
SYTL2	1.3198e-05	0.00114092	-4.3568	smultixcan	0.000163662	0.00799652	1.74109	Prostate	8.51006e-05	0.00798799	-3.92956	NA	NA	NA	1	1	1	0	3	3.1936	-2.70554	1.1576	-1.28843	-2.60137	2.91312	NA	NA	0.0014051	0.0068193	0.00799958	0.0461754	0.00928517	0.00357842	NA	NA	0.138452	0.0563862	0.29628	0.196776	0.391309	0.0622147	NA	NA
SYTL2	1.3198e-05	0.00114092	-4.3568	smultixcan	0.000163662	0.00799652	1.74109	Skin_Not_Sun_Exposed_Suprapubic	8.51006e-05	0.0080012	3.92956	NA	NA	NA	1	1	1	0	3	3.1936	-2.70554	1.1576	-1.28843	2.60137	-2.91312	NA	NA	0.0014051	0.0068193	0.00799958	0.0461754	0.00928517	0.00357842	NA	NA	0.138452	0.0563862	0.29628	0.196776	0.392702	0.0610188	NA	NA
SYTL2	1.3198e-05	0.00114092	-4.3568	smultixcan	0.000163662	0.00799652	1.74109	Skin_Sun_Exposed_Lower_leg	8.51006e-05	0.00859516	3.92956	NA	NA	NA	1	1	1	0	3	3.1936	-2.70554	1.1576	-1.28843	2.60137	-2.91312	NA	NA	0.0014051	0.0068193	0.00799958	0.0461754	0.00928517	0.00357842	NA	NA	0.138452	0.0563862	0.29628	0.196776	0.380525	0.0606191	NA	NA
SYTL2	1.3198e-05	0.00114092	-4.3568	smultixcan	0.000163662	0.00799652	1.74109	Small_Intestine_Terminal_Ileum	8.51006e-05	0.00802217	-3.92956	NA	NA	NA	1	1	1	0	3	3.1936	-2.70554	1.1576	-1.28843	-2.60137	2.91312	NA	NA	0.0014051	0.0068193	0.00799958	0.0461754	0.00928517	0.00357842	NA	NA	0.138452	0.0563862	0.29628	0.196776	0.38632	0.0623936	NA	NA
SYTL2	1.3198e-05	0.00114092	-4.3568	smultixcan	0.000163662	0.00799652	1.74109	Stomach	8.51006e-05	0.00839567	-3.92956	NA	NA	NA	1	1	1	0	3	3.1936	-2.70554	1.1576	-1.28843	-2.60137	2.91312	NA	NA	0.0014051	0.0068193	0.00799958	0.0461754	0.00928517	0.00357842	NA	NA	0.138452	0.0563862	0.29628	0.196776	0.403604	0.0638073	NA	NA
SYTL2	1.3198e-05	0.00114092	-4.3568	smultixcan	0.000163662	0.00799652	1.74109	Testis	8.51006e-05	0.00986375	3.92956	NA	NA	NA	1	1	1	0	3	3.1936	-2.70554	1.1576	-1.28843	2.60137	-2.91312	NA	NA	0.0014051	0.0068193	0.00799958	0.0461754	0.00928517	0.00357842	NA	NA	0.138452	0.0563862	0.29628	0.196776	0.419843	0.0660117	NA	NA
SYTL2	1.3198e-05	0.00114092	-4.3568	smultixcan	0.000163662	0.00799652	1.74109	Thyroid	8.51006e-05	0.00799116	3.92956	NA	NA	NA	1	1	1	0	3	3.1936	-2.70554	1.1576	-1.28843	2.60137	-2.91312	NA	NA	0.0014051	0.0068193	0.00799958	0.0461754	0.00928517	0.00357842	NA	NA	0.138452	0.0563862	0.29628	0.196776	0.361954	0.060075	NA	NA
SYTL2	1.3198e-05	0.00114092	-4.3568	smultixcan	0.000163662	0.00799652	1.74109	Vagina	1.48133e-05	0.00236554	-4.33145	NA	NA	NA	1	1	1	0	3	3.1936	-2.70554	1.1576	-1.28843	-3.39722	2.70492	NA	NA	0.0014051	0.0068193	0.00799958	0.0461754	0.000680738	0.00683216	NA	NA	0.138452	0.0563862	0.29628	0.196776	0.132557	0.0982084	NA	NA
SYTL2	1.3198e-05	0.00114092	-4.3568	smultixcan	0.000163662	0.00799652	1.74109	smultixcan	3.48215e-05	0.00416095	-4.15011	NA	NA	NA	1	1	1	0	3	3.1936	-2.70554	1.1576	-1.28843	-3.19109	2.65525	NA	NA	0.0014051	0.0068193	0.00799958	0.0461754	0.00308622	0.00581168	NA	NA	0.138452	0.0563862	0.29628	0.196776	0.258497	0.0802834	NA	NA
FBRSL1	1.3232e-05	0.00114092	4.35623	Liver	9.21309e-05	0.00969556	3.91043	Brain_Amygdala	1.52609e-05	0.00371665	-4.32489	NA	NA	NA	1	1	1	0	3	-4.68863	2.21822	3.67313	-1.89696	-3.39284	2.68943	NA	NA	2.7504e-06	0.02654	0.000239595	0.0578328	0.000691724	0.00715742	NA	NA	0.00101215	0.136884	0.0818067	0.327588	0.200914	0.108732	NA	NA
FBRSL1	1.3232e-05	0.00114092	4.35623	Liver	9.21309e-05	0.00969556	3.91043	Brain_Cerebellar_Hemisphere	8.75025e-07	0.000206237	-4.91784	NA	NA	NA	1	1	1	0	3	-4.68863	2.21822	3.67313	-1.89696	-5.59689	1.46508	NA	NA	2.7504e-06	0.02654	0.000239595	0.0578328	2.18237e-08	0.142898	NA	NA	0.00101215	0.136884	0.0818067	0.327588	6.93665e-05	0.494895	NA	NA
FBRSL1	1.3232e-05	0.00114092	4.35623	Liver	9.21309e-05	0.00969556	3.91043	Brain_Cerebellum	8.75025e-07	0.000222777	-4.91784	NA	NA	NA	1	1	1	0	3	-4.68863	2.21822	3.67313	-1.89696	-5.59689	1.46508	NA	NA	2.7504e-06	0.02654	0.000239595	0.0578328	2.18237e-08	0.142898	NA	NA	0.00101215	0.136884	0.0818067	0.327588	6.48777e-05	0.489597	NA	NA
FBRSL1	1.3232e-05	0.00114092	4.35623	Liver	9.21309e-05	0.00969556	3.91043	Cells_EBV-transformed_lymphocytes	8.75025e-07	0.000184869	-4.91784	NA	NA	NA	1	1	1	0	3	-4.68863	2.21822	3.67313	-1.89696	-5.59689	1.46508	NA	NA	2.7504e-06	0.02654	0.000239595	0.0578328	2.18237e-08	0.142898	NA	NA	0.00101215	0.136884	0.0818067	0.327588	4.60479e-05	0.478228	NA	NA
FBRSL1	1.3232e-05	0.00114092	4.35623	Liver	9.21309e-05	0.00969556	3.91043	Colon_Transverse	4.15582e-07	0.000103729	-5.06168	NA	NA	NA	1	1	1	0	3	-4.68863	2.21822	3.67313	-1.89696	-3.6794	3.44159	NA	NA	2.7504e-06	0.02654	0.000239595	0.0578328	0.000233782	0.000578312	NA	NA	0.00101215	0.136884	0.0818067	0.327588	0.0650367	0.0177327	NA	NA
FBRSL1	1.3232e-05	0.00114092	4.35623	Liver	9.21309e-05	0.00969556	3.91043	Esophagus_Mucosa	8.75025e-07	0.000196496	-4.91784	NA	NA	NA	1	1	1	0	3	-4.68863	2.21822	3.67313	-1.89696	-5.59689	1.46508	NA	NA	2.7504e-06	0.02654	0.000239595	0.0578328	2.18237e-08	0.142898	NA	NA	0.00101215	0.136884	0.0818067	0.327588	1.85775e-05	0.48415	NA	NA
FBRSL1	1.3232e-05	0.00114092	4.35623	Liver	9.21309e-05	0.00969556	3.91043	Lung	6.2867e-06	0.00107379	-4.51651	NA	NA	NA	1	1	1	0	3	-4.68863	2.21822	3.67313	-1.89696	-3.66378	2.71933	NA	NA	2.7504e-06	0.02654	0.000239595	0.0578328	0.000248523	0.00654152	NA	NA	0.00101215	0.136884	0.0818067	0.327588	0.0615631	0.0917165	NA	NA
FBRSL1	1.3232e-05	0.00114092	4.35623	Liver	9.21309e-05	0.00969556	3.91043	Pancreas	8.75025e-07	0.000245733	-4.91784	NA	NA	NA	1	1	1	0	3	-4.68863	2.21822	3.67313	-1.89696	-5.59689	1.46508	NA	NA	2.7504e-06	0.02654	0.000239595	0.0578328	2.18237e-08	0.142898	NA	NA	0.00101215	0.136884	0.0818067	0.327588	2.96353e-05	0.498121	NA	NA
FBRSL1	1.3232e-05	0.00114092	4.35623	Liver	9.21309e-05	0.00969556	3.91043	Prostate	8.75025e-07	0.000206262	-4.91784	NA	NA	NA	1	1	1	0	3	-4.68863	2.21822	3.67313	-1.89696	-5.59689	1.46508	NA	NA	2.7504e-06	0.02654	0.000239595	0.0578328	2.18237e-08	0.142898	NA	NA	0.00101215	0.136884	0.0818067	0.327588	2.50829e-05	0.496765	NA	NA
FBRSL1	1.3232e-05	0.00114092	4.35623	Liver	9.21309e-05	0.00969556	3.91043	Skin_Not_Sun_Exposed_Suprapubic	2.65029e-05	0.00349675	4.2016	NA	NA	NA	1	1	1	0	3	-4.68863	2.21822	3.67313	-1.89696	3.96662	-2.02526	NA	NA	2.7504e-06	0.02654	0.000239595	0.0578328	7.29003e-05	0.0428411	NA	NA	0.00101215	0.136884	0.0818067	0.327588	0.0281432	0.273545	NA	NA
FBRSL1	1.3232e-05	0.00114092	4.35623	Liver	9.21309e-05	0.00969556	3.91043	Small_Intestine_Terminal_Ileum	1.70679e-05	0.00259264	-4.30015	NA	NA	NA	1	1	1	0	3	-4.68863	2.21822	3.67313	-1.89696	-3.98949	2.13908	NA	NA	2.7504e-06	0.02654	0.000239595	0.0578328	6.62152e-05	0.0324292	NA	NA	0.00101215	0.136884	0.0818067	0.327588	0.0254749	0.239258	NA	NA
FBRSL1	1.3232e-05	0.00114092	4.35623	Liver	9.21309e-05	0.00969556	3.91043	Spleen	5.2935e-05	0.00585059	-4.04228	NA	NA	NA	1	1	1	0	3	-4.68863	2.21822	3.67313	-1.89696	-4.94727	0.845853	NA	NA	2.7504e-06	0.02654	0.000239595	0.0578328	7.52612e-07	0.397635	NA	NA	0.00101215	0.136884	0.0818067	0.327588	0.000636015	0.740057	NA	NA
FBRSL1	1.3232e-05	0.00114092	4.35623	Liver	9.21309e-05	0.00969556	3.91043	Testis	1.70679e-05	0.00301421	4.30015	NA	NA	NA	1	1	1	0	3	-4.68863	2.21822	3.67313	-1.89696	3.98949	-2.13908	NA	NA	2.7504e-06	0.02654	0.000239595	0.0578328	6.62152e-05	0.0324292	NA	NA	0.00101215	0.136884	0.0818067	0.327588	0.0293175	0.244503	NA	NA
FBRSL1	1.3232e-05	0.00114092	4.35623	Liver	9.21309e-05	0.00969556	3.91043	Thyroid	8.75025e-07	0.000189498	-4.91784	NA	NA	NA	1	1	1	0	3	-4.68863	2.21822	3.67313	-1.89696	-5.59689	1.46508	NA	NA	2.7504e-06	0.02654	0.000239595	0.0578328	2.18237e-08	0.142898	NA	NA	0.00101215	0.136884	0.0818067	0.327588	2.35201e-05	0.492784	NA	NA
FBRSL1	1.3232e-05	0.00114092	4.35623	Liver	9.21309e-05	0.00969556	3.91043	Uterus	2.65029e-05	0.00356422	4.2016	NA	NA	NA	1	1	1	0	3	-4.68863	2.21822	3.67313	-1.89696	3.96662	-2.02526	NA	NA	2.7504e-06	0.02654	0.000239595	0.0578328	7.29003e-05	0.0428411	NA	NA	0.00101215	0.136884	0.0818067	0.327588	0.0243252	0.278256	NA	NA
FBRSL1	1.3232e-05	0.00114092	4.35623	Liver	9.21309e-05	0.00969556	3.91043	Vagina	8.75025e-07	0.000236577	4.91784	NA	NA	NA	1	1	1	0	3	-4.68863	2.21822	3.67313	-1.89696	5.59689	-1.46508	NA	NA	2.7504e-06	0.02654	0.000239595	0.0578328	2.18237e-08	0.142898	NA	NA	0.00101215	0.136884	0.0818067	0.327588	2.11064e-05	0.495718	NA	NA
FBRSL1	1.3232e-05	0.00114092	4.35623	Liver	9.21309e-05	0.00969556	3.91043	smultixcan	1.60627e-06	0.00035021	-4.78909	NA	NA	NA	1	1	1	0	3	-4.68863	2.21822	3.67313	-1.89696	-3.67159	3.08046	NA	NA	2.7504e-06	0.02654	0.000239595	0.0578328	0.000235012	0.00202945	NA	NA	0.00101215	0.136884	0.0818067	0.327588	0.0640867	0.0402057	NA	NA
FBRSL1	1.3232e-05	0.00114092	4.35623	Whole_Blood	3.96145e-05	0.00479733	-4.10972	Brain_Amygdala	1.52609e-05	0.00371665	-4.32489	NA	NA	NA	1	1	1	0	3	-4.68863	2.21822	-3.65818	2.17493	-3.39284	2.68943	NA	NA	2.7504e-06	0.02654	0.000254013	0.0296352	0.000691724	0.00715742	NA	NA	0.00101215	0.136884	0.092911	0.21693	0.200914	0.108732	NA	NA
FBRSL1	1.3232e-05	0.00114092	4.35623	Whole_Blood	3.96145e-05	0.00479733	-4.10972	Brain_Cerebellar_Hemisphere	8.75025e-07	0.000206237	-4.91784	NA	NA	NA	1	1	1	0	3	-4.68863	2.21822	-3.65818	2.17493	-5.59689	1.46508	NA	NA	2.7504e-06	0.02654	0.000254013	0.0296352	2.18237e-08	0.142898	NA	NA	0.00101215	0.136884	0.092911	0.21693	6.93665e-05	0.494895	NA	NA
FBRSL1	1.3232e-05	0.00114092	4.35623	Whole_Blood	3.96145e-05	0.00479733	-4.10972	Brain_Cerebellum	8.75025e-07	0.000222777	-4.91784	NA	NA	NA	1	1	1	0	3	-4.68863	2.21822	-3.65818	2.17493	-5.59689	1.46508	NA	NA	2.7504e-06	0.02654	0.000254013	0.0296352	2.18237e-08	0.142898	NA	NA	0.00101215	0.136884	0.092911	0.21693	6.48777e-05	0.489597	NA	NA
FBRSL1	1.3232e-05	0.00114092	4.35623	Whole_Blood	3.96145e-05	0.00479733	-4.10972	Cells_EBV-transformed_lymphocytes	8.75025e-07	0.000184869	-4.91784	NA	NA	NA	1	1	1	0	3	-4.68863	2.21822	-3.65818	2.17493	-5.59689	1.46508	NA	NA	2.7504e-06	0.02654	0.000254013	0.0296352	2.18237e-08	0.142898	NA	NA	0.00101215	0.136884	0.092911	0.21693	4.60479e-05	0.478228	NA	NA
FBRSL1	1.3232e-05	0.00114092	4.35623	Whole_Blood	3.96145e-05	0.00479733	-4.10972	Colon_Transverse	4.15582e-07	0.000103729	-5.06168	NA	NA	NA	1	1	1	0	3	-4.68863	2.21822	-3.65818	2.17493	-3.6794	3.44159	NA	NA	2.7504e-06	0.02654	0.000254013	0.0296352	0.000233782	0.000578312	NA	NA	0.00101215	0.136884	0.092911	0.21693	0.0650367	0.0177327	NA	NA
FBRSL1	1.3232e-05	0.00114092	4.35623	Whole_Blood	3.96145e-05	0.00479733	-4.10972	Esophagus_Mucosa	8.75025e-07	0.000196496	-4.91784	NA	NA	NA	1	1	1	0	3	-4.68863	2.21822	-3.65818	2.17493	-5.59689	1.46508	NA	NA	2.7504e-06	0.02654	0.000254013	0.0296352	2.18237e-08	0.142898	NA	NA	0.00101215	0.136884	0.092911	0.21693	1.85775e-05	0.48415	NA	NA
FBRSL1	1.3232e-05	0.00114092	4.35623	Whole_Blood	3.96145e-05	0.00479733	-4.10972	Lung	6.2867e-06	0.00107379	-4.51651	NA	NA	NA	1	1	1	0	3	-4.68863	2.21822	-3.65818	2.17493	-3.66378	2.71933	NA	NA	2.7504e-06	0.02654	0.000254013	0.0296352	0.000248523	0.00654152	NA	NA	0.00101215	0.136884	0.092911	0.21693	0.0615631	0.0917165	NA	NA
FBRSL1	1.3232e-05	0.00114092	4.35623	Whole_Blood	3.96145e-05	0.00479733	-4.10972	Pancreas	8.75025e-07	0.000245733	-4.91784	NA	NA	NA	1	1	1	0	3	-4.68863	2.21822	-3.65818	2.17493	-5.59689	1.46508	NA	NA	2.7504e-06	0.02654	0.000254013	0.0296352	2.18237e-08	0.142898	NA	NA	0.00101215	0.136884	0.092911	0.21693	2.96353e-05	0.498121	NA	NA
FBRSL1	1.3232e-05	0.00114092	4.35623	Whole_Blood	3.96145e-05	0.00479733	-4.10972	Prostate	8.75025e-07	0.000206262	-4.91784	NA	NA	NA	1	1	1	0	3	-4.68863	2.21822	-3.65818	2.17493	-5.59689	1.46508	NA	NA	2.7504e-06	0.02654	0.000254013	0.0296352	2.18237e-08	0.142898	NA	NA	0.00101215	0.136884	0.092911	0.21693	2.50829e-05	0.496765	NA	NA
FBRSL1	1.3232e-05	0.00114092	4.35623	Whole_Blood	3.96145e-05	0.00479733	-4.10972	Skin_Not_Sun_Exposed_Suprapubic	2.65029e-05	0.00349675	4.2016	NA	NA	NA	1	1	1	0	3	-4.68863	2.21822	-3.65818	2.17493	3.96662	-2.02526	NA	NA	2.7504e-06	0.02654	0.000254013	0.0296352	7.29003e-05	0.0428411	NA	NA	0.00101215	0.136884	0.092911	0.21693	0.0281432	0.273545	NA	NA
FBRSL1	1.3232e-05	0.00114092	4.35623	Whole_Blood	3.96145e-05	0.00479733	-4.10972	Small_Intestine_Terminal_Ileum	1.70679e-05	0.00259264	-4.30015	NA	NA	NA	1	1	1	0	3	-4.68863	2.21822	-3.65818	2.17493	-3.98949	2.13908	NA	NA	2.7504e-06	0.02654	0.000254013	0.0296352	6.62152e-05	0.0324292	NA	NA	0.00101215	0.136884	0.092911	0.21693	0.0254749	0.239258	NA	NA
FBRSL1	1.3232e-05	0.00114092	4.35623	Whole_Blood	3.96145e-05	0.00479733	-4.10972	Spleen	5.2935e-05	0.00585059	-4.04228	NA	NA	NA	1	1	1	0	3	-4.68863	2.21822	-3.65818	2.17493	-4.94727	0.845853	NA	NA	2.7504e-06	0.02654	0.000254013	0.0296352	7.52612e-07	0.397635	NA	NA	0.00101215	0.136884	0.092911	0.21693	0.000636015	0.740057	NA	NA
FBRSL1	1.3232e-05	0.00114092	4.35623	Whole_Blood	3.96145e-05	0.00479733	-4.10972	Testis	1.70679e-05	0.00301421	4.30015	NA	NA	NA	1	1	1	0	3	-4.68863	2.21822	-3.65818	2.17493	3.98949	-2.13908	NA	NA	2.7504e-06	0.02654	0.000254013	0.0296352	6.62152e-05	0.0324292	NA	NA	0.00101215	0.136884	0.092911	0.21693	0.0293175	0.244503	NA	NA
FBRSL1	1.3232e-05	0.00114092	4.35623	Whole_Blood	3.96145e-05	0.00479733	-4.10972	Thyroid	8.75025e-07	0.000189498	-4.91784	NA	NA	NA	1	1	1	0	3	-4.68863	2.21822	-3.65818	2.17493	-5.59689	1.46508	NA	NA	2.7504e-06	0.02654	0.000254013	0.0296352	2.18237e-08	0.142898	NA	NA	0.00101215	0.136884	0.092911	0.21693	2.35201e-05	0.492784	NA	NA
FBRSL1	1.3232e-05	0.00114092	4.35623	Whole_Blood	3.96145e-05	0.00479733	-4.10972	Uterus	2.65029e-05	0.00356422	4.2016	NA	NA	NA	1	1	1	0	3	-4.68863	2.21822	-3.65818	2.17493	3.96662	-2.02526	NA	NA	2.7504e-06	0.02654	0.000254013	0.0296352	7.29003e-05	0.0428411	NA	NA	0.00101215	0.136884	0.092911	0.21693	0.0243252	0.278256	NA	NA
FBRSL1	1.3232e-05	0.00114092	4.35623	Whole_Blood	3.96145e-05	0.00479733	-4.10972	Vagina	8.75025e-07	0.000236577	4.91784	NA	NA	NA	1	1	1	0	3	-4.68863	2.21822	-3.65818	2.17493	5.59689	-1.46508	NA	NA	2.7504e-06	0.02654	0.000254013	0.0296352	2.18237e-08	0.142898	NA	NA	0.00101215	0.136884	0.092911	0.21693	2.11064e-05	0.495718	NA	NA
FBRSL1	1.3232e-05	0.00114092	4.35623	Whole_Blood	3.96145e-05	0.00479733	-4.10972	smultixcan	1.60627e-06	0.00035021	-4.78909	NA	NA	NA	1	1	1	0	3	-4.68863	2.21822	-3.65818	2.17493	-3.67159	3.08046	NA	NA	2.7504e-06	0.02654	0.000254013	0.0296352	0.000235012	0.00202945	NA	NA	0.00101215	0.136884	0.092911	0.21693	0.0640867	0.0402057	NA	NA
XCR1	1.3972e-05	0.00118643	-4.3443	Adipose_Subcutaneous	2.40765e-05	0.00353387	-4.22329	Skin_Sun_Exposed_Lower_leg	1.24412e-06	0.000273537	-4.84848	NA	NA	NA	1	1	1	0	3	2.30941	2.72437	-2.31019	3.61103	-3.34575	3.4663	NA	NA	0.020921	0.0064424	0.0208779	0.000304985	0.0008206	0.000527669	NA	NA	0.442779	0.0539599	0.533796	0.0125063	0.142714	0.0160682	NA	NA
XCR1	1.3972e-05	0.00118643	-4.3443	Adipose_Subcutaneous	2.40765e-05	0.00353387	-4.22329	smultixcan	1.24412e-06	0.000278709	-4.84848	NA	NA	NA	1	1	1	0	3	2.30941	2.72437	-2.31019	3.61103	-3.34575	3.4663	NA	NA	0.020921	0.0064424	0.0208779	0.000304985	0.0008206	0.000527669	NA	NA	0.442779	0.0539599	0.533796	0.0125063	0.138531	0.0156739	NA	NA
XCR1	1.3972e-05	0.00118643	-4.3443	Adipose_Visceral_Omentum	1.05903e-05	0.00183197	-4.40476	Skin_Sun_Exposed_Lower_leg	1.24412e-06	0.000273537	-4.84848	NA	NA	NA	1	1	1	0	3	2.30941	2.72437	-2.50816	3.68934	-3.34575	3.4663	NA	NA	0.020921	0.0064424	0.0121361	0.000224836	0.0008206	0.000527669	NA	NA	0.442779	0.0539599	0.468066	0.00973667	0.142714	0.0160682	NA	NA
XCR1	1.3972e-05	0.00118643	-4.3443	Adipose_Visceral_Omentum	1.05903e-05	0.00183197	-4.40476	smultixcan	1.24412e-06	0.000278709	-4.84848	NA	NA	NA	1	1	1	0	3	2.30941	2.72437	-2.50816	3.68934	-3.34575	3.4663	NA	NA	0.020921	0.0064424	0.0121361	0.000224836	0.0008206	0.000527669	NA	NA	0.442779	0.0539599	0.468066	0.00973667	0.138531	0.0156739	NA	NA
XCR1	1.3972e-05	0.00118643	-4.3443	Artery_Aorta	1.05903e-05	0.00183711	-4.40476	Skin_Sun_Exposed_Lower_leg	1.24412e-06	0.000273537	-4.84848	NA	NA	NA	1	1	1	0	3	2.30941	2.72437	-2.50816	3.68934	-3.34575	3.4663	NA	NA	0.020921	0.0064424	0.0121361	0.000224836	0.0008206	0.000527669	NA	NA	0.442779	0.0539599	0.437939	0.0102749	0.142714	0.0160682	NA	NA
XCR1	1.3972e-05	0.00118643	-4.3443	Artery_Aorta	1.05903e-05	0.00183711	-4.40476	smultixcan	1.24412e-06	0.000278709	-4.84848	NA	NA	NA	1	1	1	0	3	2.30941	2.72437	-2.50816	3.68934	-3.34575	3.4663	NA	NA	0.020921	0.0064424	0.0121361	0.000224836	0.0008206	0.000527669	NA	NA	0.442779	0.0539599	0.437939	0.0102749	0.138531	0.0156739	NA	NA
XCR1	1.3972e-05	0.00118643	-4.3443	Artery_Coronary	1.05903e-05	0.0020925	-4.40476	Skin_Sun_Exposed_Lower_leg	1.24412e-06	0.000273537	-4.84848	NA	NA	NA	1	1	1	0	3	2.30941	2.72437	-2.50816	3.68934	-3.34575	3.4663	NA	NA	0.020921	0.0064424	0.0121361	0.000224836	0.0008206	0.000527669	NA	NA	0.442779	0.0539599	0.483302	0.0101074	0.142714	0.0160682	NA	NA
XCR1	1.3972e-05	0.00118643	-4.3443	Artery_Coronary	1.05903e-05	0.0020925	-4.40476	smultixcan	1.24412e-06	0.000278709	-4.84848	NA	NA	NA	1	1	1	0	3	2.30941	2.72437	-2.50816	3.68934	-3.34575	3.4663	NA	NA	0.020921	0.0064424	0.0121361	0.000224836	0.0008206	0.000527669	NA	NA	0.442779	0.0539599	0.483302	0.0101074	0.138531	0.0156739	NA	NA
XCR1	1.3972e-05	0.00118643	-4.3443	Breast_Mammary_Tissue	2.40765e-05	0.003857	-4.22329	Skin_Sun_Exposed_Lower_leg	1.24412e-06	0.000273537	-4.84848	NA	NA	NA	1	1	1	0	3	2.30941	2.72437	-2.31019	3.61103	-3.34575	3.4663	NA	NA	0.020921	0.0064424	0.0208779	0.000304985	0.0008206	0.000527669	NA	NA	0.442779	0.0539599	0.52877	0.0125502	0.142714	0.0160682	NA	NA
XCR1	1.3972e-05	0.00118643	-4.3443	Breast_Mammary_Tissue	2.40765e-05	0.003857	-4.22329	smultixcan	1.24412e-06	0.000278709	-4.84848	NA	NA	NA	1	1	1	0	3	2.30941	2.72437	-2.31019	3.61103	-3.34575	3.4663	NA	NA	0.020921	0.0064424	0.0208779	0.000304985	0.0008206	0.000527669	NA	NA	0.442779	0.0539599	0.52877	0.0125502	0.138531	0.0156739	NA	NA
XCR1	1.3972e-05	0.00118643	-4.3443	Colon_Sigmoid	2.40765e-05	0.00363641	-4.22329	Skin_Sun_Exposed_Lower_leg	1.24412e-06	0.000273537	-4.84848	NA	NA	NA	1	1	1	0	3	2.30941	2.72437	-2.31019	3.61103	-3.34575	3.4663	NA	NA	0.020921	0.0064424	0.0208779	0.000304985	0.0008206	0.000527669	NA	NA	0.442779	0.0539599	0.502348	0.0125124	0.142714	0.0160682	NA	NA
XCR1	1.3972e-05	0.00118643	-4.3443	Colon_Sigmoid	2.40765e-05	0.00363641	-4.22329	smultixcan	1.24412e-06	0.000278709	-4.84848	NA	NA	NA	1	1	1	0	3	2.30941	2.72437	-2.31019	3.61103	-3.34575	3.4663	NA	NA	0.020921	0.0064424	0.0208779	0.000304985	0.0008206	0.000527669	NA	NA	0.442779	0.0539599	0.502348	0.0125124	0.138531	0.0156739	NA	NA
XCR1	1.3972e-05	0.00118643	-4.3443	Colon_Transverse	2.40765e-05	0.00338664	-4.22329	Skin_Sun_Exposed_Lower_leg	1.24412e-06	0.000273537	-4.84848	NA	NA	NA	1	1	1	0	3	2.30941	2.72437	-2.31019	2.85554	-3.34575	3.4663	NA	NA	0.020921	0.0064424	0.0208779	0.00429637	0.0008206	0.000527669	NA	NA	0.442779	0.0539599	0.519113	0.0744917	0.142714	0.0160682	NA	NA
XCR1	1.3972e-05	0.00118643	-4.3443	Colon_Transverse	2.40765e-05	0.00338664	-4.22329	smultixcan	1.24412e-06	0.000278709	-4.84848	NA	NA	NA	1	1	1	0	3	2.30941	2.72437	-2.31019	2.85554	-3.34575	3.4663	NA	NA	0.020921	0.0064424	0.0208779	0.00429637	0.0008206	0.000527669	NA	NA	0.442779	0.0539599	0.519113	0.0744917	0.138531	0.0156739	NA	NA
XCR1	1.3972e-05	0.00118643	-4.3443	Esophagus_Muscularis	1.05903e-05	0.00170091	-4.40476	Skin_Sun_Exposed_Lower_leg	1.24412e-06	0.000273537	-4.84848	NA	NA	NA	1	1	1	0	3	2.30941	2.72437	-2.50816	3.68934	-3.34575	3.4663	NA	NA	0.020921	0.0064424	0.0121361	0.000224836	0.0008206	0.000527669	NA	NA	0.442779	0.0539599	0.452996	0.00885814	0.142714	0.0160682	NA	NA
XCR1	1.3972e-05	0.00118643	-4.3443	Esophagus_Muscularis	1.05903e-05	0.00170091	-4.40476	smultixcan	1.24412e-06	0.000278709	-4.84848	NA	NA	NA	1	1	1	0	3	2.30941	2.72437	-2.50816	3.68934	-3.34575	3.4663	NA	NA	0.020921	0.0064424	0.0121361	0.000224836	0.0008206	0.000527669	NA	NA	0.442779	0.0539599	0.452996	0.00885814	0.138531	0.0156739	NA	NA
XCR1	1.3972e-05	0.00118643	-4.3443	Lung	2.40765e-05	0.00336989	-4.22329	Skin_Sun_Exposed_Lower_leg	1.24412e-06	0.000273537	-4.84848	NA	NA	NA	1	1	1	0	3	2.30941	2.72437	-2.31019	3.61103	-3.34575	3.4663	NA	NA	0.020921	0.0064424	0.0208779	0.000304985	0.0008206	0.000527669	NA	NA	0.442779	0.0539599	0.499218	0.0118944	0.142714	0.0160682	NA	NA
XCR1	1.3972e-05	0.00118643	-4.3443	Lung	2.40765e-05	0.00336989	-4.22329	smultixcan	1.24412e-06	0.000278709	-4.84848	NA	NA	NA	1	1	1	0	3	2.30941	2.72437	-2.31019	3.61103	-3.34575	3.4663	NA	NA	0.020921	0.0064424	0.0208779	0.000304985	0.0008206	0.000527669	NA	NA	0.442779	0.0539599	0.499218	0.0118944	0.138531	0.0156739	NA	NA
XCR1	1.3972e-05	0.00118643	-4.3443	Nerve_Tibial	2.40765e-05	0.00349407	-4.22329	Skin_Sun_Exposed_Lower_leg	1.24412e-06	0.000273537	-4.84848	NA	NA	NA	1	1	1	0	3	2.30941	2.72437	-2.31019	3.61103	-3.34575	3.4663	NA	NA	0.020921	0.0064424	0.0208779	0.000304985	0.0008206	0.000527669	NA	NA	0.442779	0.0539599	0.484059	0.012454	0.142714	0.0160682	NA	NA
XCR1	1.3972e-05	0.00118643	-4.3443	Nerve_Tibial	2.40765e-05	0.00349407	-4.22329	smultixcan	1.24412e-06	0.000278709	-4.84848	NA	NA	NA	1	1	1	0	3	2.30941	2.72437	-2.31019	3.61103	-3.34575	3.4663	NA	NA	0.020921	0.0064424	0.0208779	0.000304985	0.0008206	0.000527669	NA	NA	0.442779	0.0539599	0.484059	0.012454	0.138531	0.0156739	NA	NA
XCR1	1.3972e-05	0.00118643	-4.3443	Skin_Not_Sun_Exposed_Suprapubic	1.05903e-05	0.00193925	4.40476	Skin_Sun_Exposed_Lower_leg	1.24412e-06	0.000273537	-4.84848	NA	NA	NA	1	1	1	0	3	2.30941	2.72437	2.50816	-2.97432	-3.34575	3.4663	NA	NA	0.020921	0.0064424	0.0121361	0.00293637	0.0008206	0.000527669	NA	NA	0.442779	0.0539599	0.461358	0.054935	0.142714	0.0160682	NA	NA
XCR1	1.3972e-05	0.00118643	-4.3443	Skin_Not_Sun_Exposed_Suprapubic	1.05903e-05	0.00193925	4.40476	smultixcan	1.24412e-06	0.000278709	-4.84848	NA	NA	NA	1	1	1	0	3	2.30941	2.72437	2.50816	-2.97432	-3.34575	3.4663	NA	NA	0.020921	0.0064424	0.0121361	0.00293637	0.0008206	0.000527669	NA	NA	0.442779	0.0539599	0.461358	0.054935	0.138531	0.0156739	NA	NA
XCR1	1.3972e-05	0.00118643	-4.3443	smultixcan	5.4592e-05	0.00362468	-3.50491	Skin_Sun_Exposed_Lower_leg	1.24412e-06	0.000273537	-4.84848	NA	NA	NA	1	1	1	0	3	2.30941	2.72437	-1.94415	2.44769	-3.34575	3.4663	NA	NA	0.020921	0.0064424	0.0430167	0.00129006	0.0008206	0.000527669	NA	NA	0.442779	0.0539599	0.495804	0.018667	0.142714	0.0160682	NA	NA
XCR1	1.3972e-05	0.00118643	-4.3443	smultixcan	5.4592e-05	0.00362468	-3.50491	smultixcan	1.24412e-06	0.000278709	-4.84848	NA	NA	NA	1	1	1	0	3	2.30941	2.72437	-1.94415	2.44769	-3.34575	3.4663	NA	NA	0.020921	0.0064424	0.0430167	0.00129006	0.0008206	0.000527669	NA	NA	0.442779	0.0539599	0.495804	0.018667	0.138531	0.0156739	NA	NA
MDH1	1.4096e-05	0.00119131	4.34236	Adipose_Subcutaneous	5.85435e-06	0.00118698	-4.53158	Adipose_Subcutaneous	5.68045e-06	0.00101572	-4.53795	NA	NA	NA	1	1	1	0	3	-0.320842	5.49353	-0.653549	5.53541	-0.663751	5.53491	NA	NA	0.74833	3.9398e-08	0.513403	3.10496e-08	0.506849	3.11386e-08	NA	NA	0.904646	3.85462e-06	0.937926	5.87934e-06	0.922048	5.07826e-06	NA	NA
MDH1	1.4096e-05	0.00119131	4.34236	Adipose_Subcutaneous	5.85435e-06	0.00118698	-4.53158	Adipose_Visceral_Omentum	5.68045e-06	0.000948455	-4.53795	NA	NA	NA	1	1	1	0	3	-0.320842	5.49353	-0.653549	5.53541	-0.663751	5.53491	NA	NA	0.74833	3.9398e-08	0.513403	3.10496e-08	0.506849	3.11386e-08	NA	NA	0.904646	3.85462e-06	0.937926	5.87934e-06	0.917458	5.07268e-06	NA	NA
MDH1	1.4096e-05	0.00119131	4.34236	Adipose_Subcutaneous	5.85435e-06	0.00118698	-4.53158	Artery_Aorta	5.85435e-06	0.00101449	4.53158	NA	NA	NA	1	1	1	0	3	-0.320842	5.49353	-0.653549	5.53541	1.00043	-5.53541	NA	NA	0.74833	3.9398e-08	0.513403	3.10496e-08	0.317103	3.10496e-08	NA	NA	0.904646	3.85462e-06	0.937926	5.87934e-06	0.858272	4.91552e-06	NA	NA
MDH1	1.4096e-05	0.00119131	4.34236	Adipose_Subcutaneous	5.85435e-06	0.00118698	-4.53158	Artery_Coronary	5.85435e-06	0.00100814	4.53158	NA	NA	NA	1	1	1	0	3	-0.320842	5.49353	-0.653549	5.53541	0.653549	-5.53541	NA	NA	0.74833	3.9398e-08	0.513403	3.10496e-08	0.513403	3.10496e-08	NA	NA	0.904646	3.85462e-06	0.937926	5.87934e-06	0.913756	5.29997e-06	NA	NA
MDH1	1.4096e-05	0.00119131	4.34236	Adipose_Subcutaneous	5.85435e-06	0.00118698	-4.53158	Artery_Tibial	5.85435e-06	0.000997703	4.53158	NA	NA	NA	1	1	1	0	3	-0.320842	5.49353	-0.653549	5.53541	0.897261	-5.53541	NA	NA	0.74833	3.9398e-08	0.513403	3.10496e-08	0.36958	3.10496e-08	NA	NA	0.904646	3.85462e-06	0.937926	5.87934e-06	0.875634	5.11026e-06	NA	NA
MDH1	1.4096e-05	0.00119131	4.34236	Adipose_Subcutaneous	5.85435e-06	0.00118698	-4.53158	Brain_Anterior_cingulate_cortex_BA24	5.85435e-06	0.00121688	-4.53158	NA	NA	NA	1	1	1	0	3	-0.320842	5.49353	-0.653549	5.53541	-0.135731	5.53541	NA	NA	0.74833	3.9398e-08	0.513403	3.10496e-08	0.892034	3.10496e-08	NA	NA	0.904646	3.85462e-06	0.937926	5.87934e-06	0.987647	5.75741e-06	NA	NA
MDH1	1.4096e-05	0.00119131	4.34236	Adipose_Subcutaneous	5.85435e-06	0.00118698	-4.53158	Brain_Cerebellum	5.68045e-06	0.00104786	4.53795	NA	NA	NA	1	1	1	0	3	-0.320842	5.49353	-0.653549	5.53541	0.663751	-5.53491	NA	NA	0.74833	3.9398e-08	0.513403	3.10496e-08	0.506849	3.11386e-08	NA	NA	0.904646	3.85462e-06	0.937926	5.87934e-06	0.916137	5.13739e-06	NA	NA
MDH1	1.4096e-05	0.00119131	4.34236	Adipose_Subcutaneous	5.85435e-06	0.00118698	-4.53158	Brain_Cortex	5.85435e-06	0.00104026	-4.53158	NA	NA	NA	1	1	1	0	3	-0.320842	5.49353	-0.653549	5.53541	-0.161393	5.53541	NA	NA	0.74833	3.9398e-08	0.513403	3.10496e-08	0.871784	3.10496e-08	NA	NA	0.904646	3.85462e-06	0.937926	5.87934e-06	0.98354	5.01097e-06	NA	NA
MDH1	1.4096e-05	0.00119131	4.34236	Adipose_Subcutaneous	5.85435e-06	0.00118698	-4.53158	Brain_Frontal_Cortex_BA9	5.85435e-06	0.00114745	-4.53158	NA	NA	NA	1	1	1	0	3	-0.320842	5.49353	-0.653549	5.53541	-0.653549	5.53541	NA	NA	0.74833	3.9398e-08	0.513403	3.10496e-08	0.513403	3.10496e-08	NA	NA	0.904646	3.85462e-06	0.937926	5.87934e-06	0.918994	5.34482e-06	NA	NA
MDH1	1.4096e-05	0.00119131	4.34236	Adipose_Subcutaneous	5.85435e-06	0.00118698	-4.53158	Brain_Hippocampus	5.85435e-06	0.00148225	-4.53158	NA	NA	NA	1	1	1	0	3	-0.320842	5.49353	-0.653549	5.53541	0.110011	5.53541	NA	NA	0.74833	3.9398e-08	0.513403	3.10496e-08	0.912401	3.10496e-08	NA	NA	0.904646	3.85462e-06	0.937926	5.87934e-06	0.992242	7.17415e-06	NA	NA
MDH1	1.4096e-05	0.00119131	4.34236	Adipose_Subcutaneous	5.85435e-06	0.00118698	-4.53158	Brain_Putamen_basal_ganglia	5.85435e-06	0.00139694	-4.53158	NA	NA	NA	1	1	1	0	3	-0.320842	5.49353	-0.653549	5.53541	-0.114507	5.53541	NA	NA	0.74833	3.9398e-08	0.513403	3.10496e-08	0.908836	3.10496e-08	NA	NA	0.904646	3.85462e-06	0.937926	5.87934e-06	0.989164	6.22111e-06	NA	NA
MDH1	1.4096e-05	0.00119131	4.34236	Adipose_Subcutaneous	5.85435e-06	0.00118698	-4.53158	Breast_Mammary_Tissue	5.85435e-06	0.00103647	4.53158	NA	NA	NA	1	1	1	0	3	-0.320842	5.49353	-0.653549	5.53541	0.653549	-5.53541	NA	NA	0.74833	3.9398e-08	0.513403	3.10496e-08	0.513403	3.10496e-08	NA	NA	0.904646	3.85462e-06	0.937926	5.87934e-06	0.92555	4.9522e-06	NA	NA
MDH1	1.4096e-05	0.00119131	4.34236	Adipose_Subcutaneous	5.85435e-06	0.00118698	-4.53158	Heart_Left_Ventricle	5.85435e-06	0.00118779	-4.53158	NA	NA	NA	1	1	1	0	3	-0.320842	5.49353	-0.653549	5.53541	-0.653549	5.53541	NA	NA	0.74833	3.9398e-08	0.513403	3.10496e-08	0.513403	3.10496e-08	NA	NA	0.904646	3.85462e-06	0.937926	5.87934e-06	0.931523	5.37275e-06	NA	NA
MDH1	1.4096e-05	0.00119131	4.34236	Adipose_Subcutaneous	5.85435e-06	0.00118698	-4.53158	Muscle_Skeletal	5.68045e-06	0.00114308	4.53795	NA	NA	NA	1	1	1	0	3	-0.320842	5.49353	-0.653549	5.53541	0.663751	-5.53491	NA	NA	0.74833	3.9398e-08	0.513403	3.10496e-08	0.506849	3.11386e-08	NA	NA	0.904646	3.85462e-06	0.937926	5.87934e-06	0.924383	5.40746e-06	NA	NA
MDH1	1.4096e-05	0.00119131	4.34236	Adipose_Subcutaneous	5.85435e-06	0.00118698	-4.53158	Ovary	5.85435e-06	0.00101164	-4.53158	NA	NA	NA	1	1	1	0	3	-0.320842	5.49353	-0.653549	5.53541	-0.185381	5.53541	NA	NA	0.74833	3.9398e-08	0.513403	3.10496e-08	0.852931	3.10496e-08	NA	NA	0.904646	3.85462e-06	0.937926	5.87934e-06	0.982877	5.17001e-06	NA	NA
MDH1	1.4096e-05	0.00119131	4.34236	Adipose_Subcutaneous	5.85435e-06	0.00118698	-4.53158	Prostate	5.85435e-06	0.00106709	4.53158	NA	NA	NA	1	1	1	0	3	-0.320842	5.49353	-0.653549	5.53541	1.17624	-5.53541	NA	NA	0.74833	3.9398e-08	0.513403	3.10496e-08	0.239498	3.10496e-08	NA	NA	0.904646	3.85462e-06	0.937926	5.87934e-06	0.827652	5.23618e-06	NA	NA
MDH1	1.4096e-05	0.00119131	4.34236	Adipose_Subcutaneous	5.85435e-06	0.00118698	-4.53158	Skin_Not_Sun_Exposed_Suprapubic	5.85435e-06	0.00107871	-4.53158	NA	NA	NA	1	1	1	0	3	-0.320842	5.49353	-0.653549	5.53541	-0.653549	5.53541	NA	NA	0.74833	3.9398e-08	0.513403	3.10496e-08	0.513403	3.10496e-08	NA	NA	0.904646	3.85462e-06	0.937926	5.87934e-06	0.928149	5.13917e-06	NA	NA
MDH1	1.4096e-05	0.00119131	4.34236	Adipose_Subcutaneous	5.85435e-06	0.00118698	-4.53158	Testis	5.85435e-06	0.0012491	-4.53158	NA	NA	NA	1	1	1	0	3	-0.320842	5.49353	-0.653549	5.53541	-0.653549	5.53541	NA	NA	0.74833	3.9398e-08	0.513403	3.10496e-08	0.513403	3.10496e-08	NA	NA	0.904646	3.85462e-06	0.937926	5.87934e-06	0.927512	5.82143e-06	NA	NA
MDH1	1.4096e-05	0.00119131	4.34236	Adipose_Subcutaneous	5.85435e-06	0.00118698	-4.53158	Thyroid	5.85435e-06	0.000999277	4.53158	NA	NA	NA	1	1	1	0	3	-0.320842	5.49353	-0.653549	5.53541	1.35739	-5.53541	NA	NA	0.74833	3.9398e-08	0.513403	3.10496e-08	0.174658	3.10496e-08	NA	NA	0.904646	3.85462e-06	0.937926	5.87934e-06	0.765276	4.91932e-06	NA	NA
MDH1	1.4096e-05	0.00119131	4.34236	Adipose_Subcutaneous	5.85435e-06	0.00118698	-4.53158	Vagina	5.85435e-06	0.00112581	4.53158	NA	NA	NA	1	1	1	0	3	-0.320842	5.49353	-0.653549	5.53541	0.472145	-5.53541	NA	NA	0.74833	3.9398e-08	0.513403	3.10496e-08	0.636824	3.10496e-08	NA	NA	0.904646	3.85462e-06	0.937926	5.87934e-06	0.948289	5.30112e-06	NA	NA
MDH1	1.4096e-05	0.00119131	4.34236	Adipose_Subcutaneous	5.85435e-06	0.00118698	-4.53158	smultixcan	5.77644e-06	0.00103	2.51755	NA	NA	NA	1	1	1	0	3	-0.320842	5.49353	-0.653549	5.53541	0.363083	-3.07523	NA	NA	0.74833	3.9398e-08	0.513403	3.10496e-08	0.510485	3.10891e-08	NA	NA	0.904646	3.85462e-06	0.937926	5.87934e-06	0.914608	4.97141e-06	NA	NA
MDH1	1.4096e-05	0.00119131	4.34236	Adipose_Visceral_Omentum	1.33586e-05	0.00224754	-4.35415	Adipose_Subcutaneous	5.68045e-06	0.00101572	-4.53795	NA	NA	NA	1	1	1	0	3	-0.320842	5.49353	-0.591681	5.35913	-0.663751	5.53491	NA	NA	0.74833	3.9398e-08	0.554064	8.3625e-08	0.506849	3.11386e-08	NA	NA	0.904646	3.85462e-06	0.955494	1.41572e-05	0.922048	5.07826e-06	NA	NA
MDH1	1.4096e-05	0.00119131	4.34236	Adipose_Visceral_Omentum	1.33586e-05	0.00224754	-4.35415	Adipose_Visceral_Omentum	5.68045e-06	0.000948455	-4.53795	NA	NA	NA	1	1	1	0	3	-0.320842	5.49353	-0.591681	5.35913	-0.663751	5.53491	NA	NA	0.74833	3.9398e-08	0.554064	8.3625e-08	0.506849	3.11386e-08	NA	NA	0.904646	3.85462e-06	0.955494	1.41572e-05	0.917458	5.07268e-06	NA	NA
MDH1	1.4096e-05	0.00119131	4.34236	Adipose_Visceral_Omentum	1.33586e-05	0.00224754	-4.35415	Artery_Aorta	5.85435e-06	0.00101449	4.53158	NA	NA	NA	1	1	1	0	3	-0.320842	5.49353	-0.591681	5.35913	1.00043	-5.53541	NA	NA	0.74833	3.9398e-08	0.554064	8.3625e-08	0.317103	3.10496e-08	NA	NA	0.904646	3.85462e-06	0.955494	1.41572e-05	0.858272	4.91552e-06	NA	NA
MDH1	1.4096e-05	0.00119131	4.34236	Adipose_Visceral_Omentum	1.33586e-05	0.00224754	-4.35415	Artery_Coronary	5.85435e-06	0.00100814	4.53158	NA	NA	NA	1	1	1	0	3	-0.320842	5.49353	-0.591681	5.35913	0.653549	-5.53541	NA	NA	0.74833	3.9398e-08	0.554064	8.3625e-08	0.513403	3.10496e-08	NA	NA	0.904646	3.85462e-06	0.955494	1.41572e-05	0.913756	5.29997e-06	NA	NA
MDH1	1.4096e-05	0.00119131	4.34236	Adipose_Visceral_Omentum	1.33586e-05	0.00224754	-4.35415	Artery_Tibial	5.85435e-06	0.000997703	4.53158	NA	NA	NA	1	1	1	0	3	-0.320842	5.49353	-0.591681	5.35913	0.897261	-5.53541	NA	NA	0.74833	3.9398e-08	0.554064	8.3625e-08	0.36958	3.10496e-08	NA	NA	0.904646	3.85462e-06	0.955494	1.41572e-05	0.875634	5.11026e-06	NA	NA
MDH1	1.4096e-05	0.00119131	4.34236	Adipose_Visceral_Omentum	1.33586e-05	0.00224754	-4.35415	Brain_Anterior_cingulate_cortex_BA24	5.85435e-06	0.00121688	-4.53158	NA	NA	NA	1	1	1	0	3	-0.320842	5.49353	-0.591681	5.35913	-0.135731	5.53541	NA	NA	0.74833	3.9398e-08	0.554064	8.3625e-08	0.892034	3.10496e-08	NA	NA	0.904646	3.85462e-06	0.955494	1.41572e-05	0.987647	5.75741e-06	NA	NA
MDH1	1.4096e-05	0.00119131	4.34236	Adipose_Visceral_Omentum	1.33586e-05	0.00224754	-4.35415	Brain_Cerebellum	5.68045e-06	0.00104786	4.53795	NA	NA	NA	1	1	1	0	3	-0.320842	5.49353	-0.591681	5.35913	0.663751	-5.53491	NA	NA	0.74833	3.9398e-08	0.554064	8.3625e-08	0.506849	3.11386e-08	NA	NA	0.904646	3.85462e-06	0.955494	1.41572e-05	0.916137	5.13739e-06	NA	NA
MDH1	1.4096e-05	0.00119131	4.34236	Adipose_Visceral_Omentum	1.33586e-05	0.00224754	-4.35415	Brain_Cortex	5.85435e-06	0.00104026	-4.53158	NA	NA	NA	1	1	1	0	3	-0.320842	5.49353	-0.591681	5.35913	-0.161393	5.53541	NA	NA	0.74833	3.9398e-08	0.554064	8.3625e-08	0.871784	3.10496e-08	NA	NA	0.904646	3.85462e-06	0.955494	1.41572e-05	0.98354	5.01097e-06	NA	NA
MDH1	1.4096e-05	0.00119131	4.34236	Adipose_Visceral_Omentum	1.33586e-05	0.00224754	-4.35415	Brain_Frontal_Cortex_BA9	5.85435e-06	0.00114745	-4.53158	NA	NA	NA	1	1	1	0	3	-0.320842	5.49353	-0.591681	5.35913	-0.653549	5.53541	NA	NA	0.74833	3.9398e-08	0.554064	8.3625e-08	0.513403	3.10496e-08	NA	NA	0.904646	3.85462e-06	0.955494	1.41572e-05	0.918994	5.34482e-06	NA	NA
MDH1	1.4096e-05	0.00119131	4.34236	Adipose_Visceral_Omentum	1.33586e-05	0.00224754	-4.35415	Brain_Hippocampus	5.85435e-06	0.00148225	-4.53158	NA	NA	NA	1	1	1	0	3	-0.320842	5.49353	-0.591681	5.35913	0.110011	5.53541	NA	NA	0.74833	3.9398e-08	0.554064	8.3625e-08	0.912401	3.10496e-08	NA	NA	0.904646	3.85462e-06	0.955494	1.41572e-05	0.992242	7.17415e-06	NA	NA
MDH1	1.4096e-05	0.00119131	4.34236	Adipose_Visceral_Omentum	1.33586e-05	0.00224754	-4.35415	Brain_Putamen_basal_ganglia	5.85435e-06	0.00139694	-4.53158	NA	NA	NA	1	1	1	0	3	-0.320842	5.49353	-0.591681	5.35913	-0.114507	5.53541	NA	NA	0.74833	3.9398e-08	0.554064	8.3625e-08	0.908836	3.10496e-08	NA	NA	0.904646	3.85462e-06	0.955494	1.41572e-05	0.989164	6.22111e-06	NA	NA
MDH1	1.4096e-05	0.00119131	4.34236	Adipose_Visceral_Omentum	1.33586e-05	0.00224754	-4.35415	Breast_Mammary_Tissue	5.85435e-06	0.00103647	4.53158	NA	NA	NA	1	1	1	0	3	-0.320842	5.49353	-0.591681	5.35913	0.653549	-5.53541	NA	NA	0.74833	3.9398e-08	0.554064	8.3625e-08	0.513403	3.10496e-08	NA	NA	0.904646	3.85462e-06	0.955494	1.41572e-05	0.92555	4.9522e-06	NA	NA
MDH1	1.4096e-05	0.00119131	4.34236	Adipose_Visceral_Omentum	1.33586e-05	0.00224754	-4.35415	Heart_Left_Ventricle	5.85435e-06	0.00118779	-4.53158	NA	NA	NA	1	1	1	0	3	-0.320842	5.49353	-0.591681	5.35913	-0.653549	5.53541	NA	NA	0.74833	3.9398e-08	0.554064	8.3625e-08	0.513403	3.10496e-08	NA	NA	0.904646	3.85462e-06	0.955494	1.41572e-05	0.931523	5.37275e-06	NA	NA
MDH1	1.4096e-05	0.00119131	4.34236	Adipose_Visceral_Omentum	1.33586e-05	0.00224754	-4.35415	Muscle_Skeletal	5.68045e-06	0.00114308	4.53795	NA	NA	NA	1	1	1	0	3	-0.320842	5.49353	-0.591681	5.35913	0.663751	-5.53491	NA	NA	0.74833	3.9398e-08	0.554064	8.3625e-08	0.506849	3.11386e-08	NA	NA	0.904646	3.85462e-06	0.955494	1.41572e-05	0.924383	5.40746e-06	NA	NA
MDH1	1.4096e-05	0.00119131	4.34236	Adipose_Visceral_Omentum	1.33586e-05	0.00224754	-4.35415	Ovary	5.85435e-06	0.00101164	-4.53158	NA	NA	NA	1	1	1	0	3	-0.320842	5.49353	-0.591681	5.35913	-0.185381	5.53541	NA	NA	0.74833	3.9398e-08	0.554064	8.3625e-08	0.852931	3.10496e-08	NA	NA	0.904646	3.85462e-06	0.955494	1.41572e-05	0.982877	5.17001e-06	NA	NA
MDH1	1.4096e-05	0.00119131	4.34236	Adipose_Visceral_Omentum	1.33586e-05	0.00224754	-4.35415	Prostate	5.85435e-06	0.00106709	4.53158	NA	NA	NA	1	1	1	0	3	-0.320842	5.49353	-0.591681	5.35913	1.17624	-5.53541	NA	NA	0.74833	3.9398e-08	0.554064	8.3625e-08	0.239498	3.10496e-08	NA	NA	0.904646	3.85462e-06	0.955494	1.41572e-05	0.827652	5.23618e-06	NA	NA
MDH1	1.4096e-05	0.00119131	4.34236	Adipose_Visceral_Omentum	1.33586e-05	0.00224754	-4.35415	Skin_Not_Sun_Exposed_Suprapubic	5.85435e-06	0.00107871	-4.53158	NA	NA	NA	1	1	1	0	3	-0.320842	5.49353	-0.591681	5.35913	-0.653549	5.53541	NA	NA	0.74833	3.9398e-08	0.554064	8.3625e-08	0.513403	3.10496e-08	NA	NA	0.904646	3.85462e-06	0.955494	1.41572e-05	0.928149	5.13917e-06	NA	NA
MDH1	1.4096e-05	0.00119131	4.34236	Adipose_Visceral_Omentum	1.33586e-05	0.00224754	-4.35415	Testis	5.85435e-06	0.0012491	-4.53158	NA	NA	NA	1	1	1	0	3	-0.320842	5.49353	-0.591681	5.35913	-0.653549	5.53541	NA	NA	0.74833	3.9398e-08	0.554064	8.3625e-08	0.513403	3.10496e-08	NA	NA	0.904646	3.85462e-06	0.955494	1.41572e-05	0.927512	5.82143e-06	NA	NA
MDH1	1.4096e-05	0.00119131	4.34236	Adipose_Visceral_Omentum	1.33586e-05	0.00224754	-4.35415	Thyroid	5.85435e-06	0.000999277	4.53158	NA	NA	NA	1	1	1	0	3	-0.320842	5.49353	-0.591681	5.35913	1.35739	-5.53541	NA	NA	0.74833	3.9398e-08	0.554064	8.3625e-08	0.174658	3.10496e-08	NA	NA	0.904646	3.85462e-06	0.955494	1.41572e-05	0.765276	4.91932e-06	NA	NA
MDH1	1.4096e-05	0.00119131	4.34236	Adipose_Visceral_Omentum	1.33586e-05	0.00224754	-4.35415	Vagina	5.85435e-06	0.00112581	4.53158	NA	NA	NA	1	1	1	0	3	-0.320842	5.49353	-0.591681	5.35913	0.472145	-5.53541	NA	NA	0.74833	3.9398e-08	0.554064	8.3625e-08	0.636824	3.10496e-08	NA	NA	0.904646	3.85462e-06	0.955494	1.41572e-05	0.948289	5.30112e-06	NA	NA
MDH1	1.4096e-05	0.00119131	4.34236	Adipose_Visceral_Omentum	1.33586e-05	0.00224754	-4.35415	smultixcan	5.77644e-06	0.00103	2.51755	NA	NA	NA	1	1	1	0	3	-0.320842	5.49353	-0.591681	5.35913	0.363083	-3.07523	NA	NA	0.74833	3.9398e-08	0.554064	8.3625e-08	0.510485	3.10891e-08	NA	NA	0.904646	3.85462e-06	0.955494	1.41572e-05	0.914608	4.97141e-06	NA	NA
MDH1	1.4096e-05	0.00119131	4.34236	Adrenal_Gland	5.85435e-06	0.00126001	-4.53158	Adipose_Subcutaneous	5.68045e-06	0.00101572	-4.53795	NA	NA	NA	1	1	1	0	3	-0.320842	5.49353	-0.653549	5.53541	-0.663751	5.53491	NA	NA	0.74833	3.9398e-08	0.513403	3.10496e-08	0.506849	3.11386e-08	NA	NA	0.904646	3.85462e-06	0.944888	6.30432e-06	0.922048	5.07826e-06	NA	NA
MDH1	1.4096e-05	0.00119131	4.34236	Adrenal_Gland	5.85435e-06	0.00126001	-4.53158	Adipose_Visceral_Omentum	5.68045e-06	0.000948455	-4.53795	NA	NA	NA	1	1	1	0	3	-0.320842	5.49353	-0.653549	5.53541	-0.663751	5.53491	NA	NA	0.74833	3.9398e-08	0.513403	3.10496e-08	0.506849	3.11386e-08	NA	NA	0.904646	3.85462e-06	0.944888	6.30432e-06	0.917458	5.07268e-06	NA	NA
MDH1	1.4096e-05	0.00119131	4.34236	Adrenal_Gland	5.85435e-06	0.00126001	-4.53158	Artery_Aorta	5.85435e-06	0.00101449	4.53158	NA	NA	NA	1	1	1	0	3	-0.320842	5.49353	-0.653549	5.53541	1.00043	-5.53541	NA	NA	0.74833	3.9398e-08	0.513403	3.10496e-08	0.317103	3.10496e-08	NA	NA	0.904646	3.85462e-06	0.944888	6.30432e-06	0.858272	4.91552e-06	NA	NA
MDH1	1.4096e-05	0.00119131	4.34236	Adrenal_Gland	5.85435e-06	0.00126001	-4.53158	Artery_Coronary	5.85435e-06	0.00100814	4.53158	NA	NA	NA	1	1	1	0	3	-0.320842	5.49353	-0.653549	5.53541	0.653549	-5.53541	NA	NA	0.74833	3.9398e-08	0.513403	3.10496e-08	0.513403	3.10496e-08	NA	NA	0.904646	3.85462e-06	0.944888	6.30432e-06	0.913756	5.29997e-06	NA	NA
MDH1	1.4096e-05	0.00119131	4.34236	Adrenal_Gland	5.85435e-06	0.00126001	-4.53158	Artery_Tibial	5.85435e-06	0.000997703	4.53158	NA	NA	NA	1	1	1	0	3	-0.320842	5.49353	-0.653549	5.53541	0.897261	-5.53541	NA	NA	0.74833	3.9398e-08	0.513403	3.10496e-08	0.36958	3.10496e-08	NA	NA	0.904646	3.85462e-06	0.944888	6.30432e-06	0.875634	5.11026e-06	NA	NA
MDH1	1.4096e-05	0.00119131	4.34236	Adrenal_Gland	5.85435e-06	0.00126001	-4.53158	Brain_Anterior_cingulate_cortex_BA24	5.85435e-06	0.00121688	-4.53158	NA	NA	NA	1	1	1	0	3	-0.320842	5.49353	-0.653549	5.53541	-0.135731	5.53541	NA	NA	0.74833	3.9398e-08	0.513403	3.10496e-08	0.892034	3.10496e-08	NA	NA	0.904646	3.85462e-06	0.944888	6.30432e-06	0.987647	5.75741e-06	NA	NA
MDH1	1.4096e-05	0.00119131	4.34236	Adrenal_Gland	5.85435e-06	0.00126001	-4.53158	Brain_Cerebellum	5.68045e-06	0.00104786	4.53795	NA	NA	NA	1	1	1	0	3	-0.320842	5.49353	-0.653549	5.53541	0.663751	-5.53491	NA	NA	0.74833	3.9398e-08	0.513403	3.10496e-08	0.506849	3.11386e-08	NA	NA	0.904646	3.85462e-06	0.944888	6.30432e-06	0.916137	5.13739e-06	NA	NA
MDH1	1.4096e-05	0.00119131	4.34236	Adrenal_Gland	5.85435e-06	0.00126001	-4.53158	Brain_Cortex	5.85435e-06	0.00104026	-4.53158	NA	NA	NA	1	1	1	0	3	-0.320842	5.49353	-0.653549	5.53541	-0.161393	5.53541	NA	NA	0.74833	3.9398e-08	0.513403	3.10496e-08	0.871784	3.10496e-08	NA	NA	0.904646	3.85462e-06	0.944888	6.30432e-06	0.98354	5.01097e-06	NA	NA
MDH1	1.4096e-05	0.00119131	4.34236	Adrenal_Gland	5.85435e-06	0.00126001	-4.53158	Brain_Frontal_Cortex_BA9	5.85435e-06	0.00114745	-4.53158	NA	NA	NA	1	1	1	0	3	-0.320842	5.49353	-0.653549	5.53541	-0.653549	5.53541	NA	NA	0.74833	3.9398e-08	0.513403	3.10496e-08	0.513403	3.10496e-08	NA	NA	0.904646	3.85462e-06	0.944888	6.30432e-06	0.918994	5.34482e-06	NA	NA
MDH1	1.4096e-05	0.00119131	4.34236	Adrenal_Gland	5.85435e-06	0.00126001	-4.53158	Brain_Hippocampus	5.85435e-06	0.00148225	-4.53158	NA	NA	NA	1	1	1	0	3	-0.320842	5.49353	-0.653549	5.53541	0.110011	5.53541	NA	NA	0.74833	3.9398e-08	0.513403	3.10496e-08	0.912401	3.10496e-08	NA	NA	0.904646	3.85462e-06	0.944888	6.30432e-06	0.992242	7.17415e-06	NA	NA
MDH1	1.4096e-05	0.00119131	4.34236	Adrenal_Gland	5.85435e-06	0.00126001	-4.53158	Brain_Putamen_basal_ganglia	5.85435e-06	0.00139694	-4.53158	NA	NA	NA	1	1	1	0	3	-0.320842	5.49353	-0.653549	5.53541	-0.114507	5.53541	NA	NA	0.74833	3.9398e-08	0.513403	3.10496e-08	0.908836	3.10496e-08	NA	NA	0.904646	3.85462e-06	0.944888	6.30432e-06	0.989164	6.22111e-06	NA	NA
MDH1	1.4096e-05	0.00119131	4.34236	Adrenal_Gland	5.85435e-06	0.00126001	-4.53158	Breast_Mammary_Tissue	5.85435e-06	0.00103647	4.53158	NA	NA	NA	1	1	1	0	3	-0.320842	5.49353	-0.653549	5.53541	0.653549	-5.53541	NA	NA	0.74833	3.9398e-08	0.513403	3.10496e-08	0.513403	3.10496e-08	NA	NA	0.904646	3.85462e-06	0.944888	6.30432e-06	0.92555	4.9522e-06	NA	NA
MDH1	1.4096e-05	0.00119131	4.34236	Adrenal_Gland	5.85435e-06	0.00126001	-4.53158	Heart_Left_Ventricle	5.85435e-06	0.00118779	-4.53158	NA	NA	NA	1	1	1	0	3	-0.320842	5.49353	-0.653549	5.53541	-0.653549	5.53541	NA	NA	0.74833	3.9398e-08	0.513403	3.10496e-08	0.513403	3.10496e-08	NA	NA	0.904646	3.85462e-06	0.944888	6.30432e-06	0.931523	5.37275e-06	NA	NA
MDH1	1.4096e-05	0.00119131	4.34236	Adrenal_Gland	5.85435e-06	0.00126001	-4.53158	Muscle_Skeletal	5.68045e-06	0.00114308	4.53795	NA	NA	NA	1	1	1	0	3	-0.320842	5.49353	-0.653549	5.53541	0.663751	-5.53491	NA	NA	0.74833	3.9398e-08	0.513403	3.10496e-08	0.506849	3.11386e-08	NA	NA	0.904646	3.85462e-06	0.944888	6.30432e-06	0.924383	5.40746e-06	NA	NA
MDH1	1.4096e-05	0.00119131	4.34236	Adrenal_Gland	5.85435e-06	0.00126001	-4.53158	Ovary	5.85435e-06	0.00101164	-4.53158	NA	NA	NA	1	1	1	0	3	-0.320842	5.49353	-0.653549	5.53541	-0.185381	5.53541	NA	NA	0.74833	3.9398e-08	0.513403	3.10496e-08	0.852931	3.10496e-08	NA	NA	0.904646	3.85462e-06	0.944888	6.30432e-06	0.982877	5.17001e-06	NA	NA
MDH1	1.4096e-05	0.00119131	4.34236	Adrenal_Gland	5.85435e-06	0.00126001	-4.53158	Prostate	5.85435e-06	0.00106709	4.53158	NA	NA	NA	1	1	1	0	3	-0.320842	5.49353	-0.653549	5.53541	1.17624	-5.53541	NA	NA	0.74833	3.9398e-08	0.513403	3.10496e-08	0.239498	3.10496e-08	NA	NA	0.904646	3.85462e-06	0.944888	6.30432e-06	0.827652	5.23618e-06	NA	NA
MDH1	1.4096e-05	0.00119131	4.34236	Adrenal_Gland	5.85435e-06	0.00126001	-4.53158	Skin_Not_Sun_Exposed_Suprapubic	5.85435e-06	0.00107871	-4.53158	NA	NA	NA	1	1	1	0	3	-0.320842	5.49353	-0.653549	5.53541	-0.653549	5.53541	NA	NA	0.74833	3.9398e-08	0.513403	3.10496e-08	0.513403	3.10496e-08	NA	NA	0.904646	3.85462e-06	0.944888	6.30432e-06	0.928149	5.13917e-06	NA	NA
MDH1	1.4096e-05	0.00119131	4.34236	Adrenal_Gland	5.85435e-06	0.00126001	-4.53158	Testis	5.85435e-06	0.0012491	-4.53158	NA	NA	NA	1	1	1	0	3	-0.320842	5.49353	-0.653549	5.53541	-0.653549	5.53541	NA	NA	0.74833	3.9398e-08	0.513403	3.10496e-08	0.513403	3.10496e-08	NA	NA	0.904646	3.85462e-06	0.944888	6.30432e-06	0.927512	5.82143e-06	NA	NA
MDH1	1.4096e-05	0.00119131	4.34236	Adrenal_Gland	5.85435e-06	0.00126001	-4.53158	Thyroid	5.85435e-06	0.000999277	4.53158	NA	NA	NA	1	1	1	0	3	-0.320842	5.49353	-0.653549	5.53541	1.35739	-5.53541	NA	NA	0.74833	3.9398e-08	0.513403	3.10496e-08	0.174658	3.10496e-08	NA	NA	0.904646	3.85462e-06	0.944888	6.30432e-06	0.765276	4.91932e-06	NA	NA
MDH1	1.4096e-05	0.00119131	4.34236	Adrenal_Gland	5.85435e-06	0.00126001	-4.53158	Vagina	5.85435e-06	0.00112581	4.53158	NA	NA	NA	1	1	1	0	3	-0.320842	5.49353	-0.653549	5.53541	0.472145	-5.53541	NA	NA	0.74833	3.9398e-08	0.513403	3.10496e-08	0.636824	3.10496e-08	NA	NA	0.904646	3.85462e-06	0.944888	6.30432e-06	0.948289	5.30112e-06	NA	NA
MDH1	1.4096e-05	0.00119131	4.34236	Adrenal_Gland	5.85435e-06	0.00126001	-4.53158	smultixcan	5.77644e-06	0.00103	2.51755	NA	NA	NA	1	1	1	0	3	-0.320842	5.49353	-0.653549	5.53541	0.363083	-3.07523	NA	NA	0.74833	3.9398e-08	0.513403	3.10496e-08	0.510485	3.10891e-08	NA	NA	0.904646	3.85462e-06	0.944888	6.30432e-06	0.914608	4.97141e-06	NA	NA
MDH1	1.4096e-05	0.00119131	4.34236	Artery_Coronary	5.85435e-06	0.00125184	-4.53158	Adipose_Subcutaneous	5.68045e-06	0.00101572	-4.53795	NA	NA	NA	1	1	1	0	3	-0.320842	5.49353	-0.653549	5.53541	-0.663751	5.53491	NA	NA	0.74833	3.9398e-08	0.513403	3.10496e-08	0.506849	3.11386e-08	NA	NA	0.904646	3.85462e-06	0.940933	6.24571e-06	0.922048	5.07826e-06	NA	NA
MDH1	1.4096e-05	0.00119131	4.34236	Artery_Coronary	5.85435e-06	0.00125184	-4.53158	Adipose_Visceral_Omentum	5.68045e-06	0.000948455	-4.53795	NA	NA	NA	1	1	1	0	3	-0.320842	5.49353	-0.653549	5.53541	-0.663751	5.53491	NA	NA	0.74833	3.9398e-08	0.513403	3.10496e-08	0.506849	3.11386e-08	NA	NA	0.904646	3.85462e-06	0.940933	6.24571e-06	0.917458	5.07268e-06	NA	NA
MDH1	1.4096e-05	0.00119131	4.34236	Artery_Coronary	5.85435e-06	0.00125184	-4.53158	Artery_Aorta	5.85435e-06	0.00101449	4.53158	NA	NA	NA	1	1	1	0	3	-0.320842	5.49353	-0.653549	5.53541	1.00043	-5.53541	NA	NA	0.74833	3.9398e-08	0.513403	3.10496e-08	0.317103	3.10496e-08	NA	NA	0.904646	3.85462e-06	0.940933	6.24571e-06	0.858272	4.91552e-06	NA	NA
MDH1	1.4096e-05	0.00119131	4.34236	Artery_Coronary	5.85435e-06	0.00125184	-4.53158	Artery_Coronary	5.85435e-06	0.00100814	4.53158	NA	NA	NA	1	1	1	0	3	-0.320842	5.49353	-0.653549	5.53541	0.653549	-5.53541	NA	NA	0.74833	3.9398e-08	0.513403	3.10496e-08	0.513403	3.10496e-08	NA	NA	0.904646	3.85462e-06	0.940933	6.24571e-06	0.913756	5.29997e-06	NA	NA
MDH1	1.4096e-05	0.00119131	4.34236	Artery_Coronary	5.85435e-06	0.00125184	-4.53158	Artery_Tibial	5.85435e-06	0.000997703	4.53158	NA	NA	NA	1	1	1	0	3	-0.320842	5.49353	-0.653549	5.53541	0.897261	-5.53541	NA	NA	0.74833	3.9398e-08	0.513403	3.10496e-08	0.36958	3.10496e-08	NA	NA	0.904646	3.85462e-06	0.940933	6.24571e-06	0.875634	5.11026e-06	NA	NA
MDH1	1.4096e-05	0.00119131	4.34236	Artery_Coronary	5.85435e-06	0.00125184	-4.53158	Brain_Anterior_cingulate_cortex_BA24	5.85435e-06	0.00121688	-4.53158	NA	NA	NA	1	1	1	0	3	-0.320842	5.49353	-0.653549	5.53541	-0.135731	5.53541	NA	NA	0.74833	3.9398e-08	0.513403	3.10496e-08	0.892034	3.10496e-08	NA	NA	0.904646	3.85462e-06	0.940933	6.24571e-06	0.987647	5.75741e-06	NA	NA
MDH1	1.4096e-05	0.00119131	4.34236	Artery_Coronary	5.85435e-06	0.00125184	-4.53158	Brain_Cerebellum	5.68045e-06	0.00104786	4.53795	NA	NA	NA	1	1	1	0	3	-0.320842	5.49353	-0.653549	5.53541	0.663751	-5.53491	NA	NA	0.74833	3.9398e-08	0.513403	3.10496e-08	0.506849	3.11386e-08	NA	NA	0.904646	3.85462e-06	0.940933	6.24571e-06	0.916137	5.13739e-06	NA	NA
MDH1	1.4096e-05	0.00119131	4.34236	Artery_Coronary	5.85435e-06	0.00125184	-4.53158	Brain_Cortex	5.85435e-06	0.00104026	-4.53158	NA	NA	NA	1	1	1	0	3	-0.320842	5.49353	-0.653549	5.53541	-0.161393	5.53541	NA	NA	0.74833	3.9398e-08	0.513403	3.10496e-08	0.871784	3.10496e-08	NA	NA	0.904646	3.85462e-06	0.940933	6.24571e-06	0.98354	5.01097e-06	NA	NA
MDH1	1.4096e-05	0.00119131	4.34236	Artery_Coronary	5.85435e-06	0.00125184	-4.53158	Brain_Frontal_Cortex_BA9	5.85435e-06	0.00114745	-4.53158	NA	NA	NA	1	1	1	0	3	-0.320842	5.49353	-0.653549	5.53541	-0.653549	5.53541	NA	NA	0.74833	3.9398e-08	0.513403	3.10496e-08	0.513403	3.10496e-08	NA	NA	0.904646	3.85462e-06	0.940933	6.24571e-06	0.918994	5.34482e-06	NA	NA
MDH1	1.4096e-05	0.00119131	4.34236	Artery_Coronary	5.85435e-06	0.00125184	-4.53158	Brain_Hippocampus	5.85435e-06	0.00148225	-4.53158	NA	NA	NA	1	1	1	0	3	-0.320842	5.49353	-0.653549	5.53541	0.110011	5.53541	NA	NA	0.74833	3.9398e-08	0.513403	3.10496e-08	0.912401	3.10496e-08	NA	NA	0.904646	3.85462e-06	0.940933	6.24571e-06	0.992242	7.17415e-06	NA	NA
MDH1	1.4096e-05	0.00119131	4.34236	Artery_Coronary	5.85435e-06	0.00125184	-4.53158	Brain_Putamen_basal_ganglia	5.85435e-06	0.00139694	-4.53158	NA	NA	NA	1	1	1	0	3	-0.320842	5.49353	-0.653549	5.53541	-0.114507	5.53541	NA	NA	0.74833	3.9398e-08	0.513403	3.10496e-08	0.908836	3.10496e-08	NA	NA	0.904646	3.85462e-06	0.940933	6.24571e-06	0.989164	6.22111e-06	NA	NA
MDH1	1.4096e-05	0.00119131	4.34236	Artery_Coronary	5.85435e-06	0.00125184	-4.53158	Breast_Mammary_Tissue	5.85435e-06	0.00103647	4.53158	NA	NA	NA	1	1	1	0	3	-0.320842	5.49353	-0.653549	5.53541	0.653549	-5.53541	NA	NA	0.74833	3.9398e-08	0.513403	3.10496e-08	0.513403	3.10496e-08	NA	NA	0.904646	3.85462e-06	0.940933	6.24571e-06	0.92555	4.9522e-06	NA	NA
MDH1	1.4096e-05	0.00119131	4.34236	Artery_Coronary	5.85435e-06	0.00125184	-4.53158	Heart_Left_Ventricle	5.85435e-06	0.00118779	-4.53158	NA	NA	NA	1	1	1	0	3	-0.320842	5.49353	-0.653549	5.53541	-0.653549	5.53541	NA	NA	0.74833	3.9398e-08	0.513403	3.10496e-08	0.513403	3.10496e-08	NA	NA	0.904646	3.85462e-06	0.940933	6.24571e-06	0.931523	5.37275e-06	NA	NA
MDH1	1.4096e-05	0.00119131	4.34236	Artery_Coronary	5.85435e-06	0.00125184	-4.53158	Muscle_Skeletal	5.68045e-06	0.00114308	4.53795	NA	NA	NA	1	1	1	0	3	-0.320842	5.49353	-0.653549	5.53541	0.663751	-5.53491	NA	NA	0.74833	3.9398e-08	0.513403	3.10496e-08	0.506849	3.11386e-08	NA	NA	0.904646	3.85462e-06	0.940933	6.24571e-06	0.924383	5.40746e-06	NA	NA
MDH1	1.4096e-05	0.00119131	4.34236	Artery_Coronary	5.85435e-06	0.00125184	-4.53158	Ovary	5.85435e-06	0.00101164	-4.53158	NA	NA	NA	1	1	1	0	3	-0.320842	5.49353	-0.653549	5.53541	-0.185381	5.53541	NA	NA	0.74833	3.9398e-08	0.513403	3.10496e-08	0.852931	3.10496e-08	NA	NA	0.904646	3.85462e-06	0.940933	6.24571e-06	0.982877	5.17001e-06	NA	NA
MDH1	1.4096e-05	0.00119131	4.34236	Artery_Coronary	5.85435e-06	0.00125184	-4.53158	Prostate	5.85435e-06	0.00106709	4.53158	NA	NA	NA	1	1	1	0	3	-0.320842	5.49353	-0.653549	5.53541	1.17624	-5.53541	NA	NA	0.74833	3.9398e-08	0.513403	3.10496e-08	0.239498	3.10496e-08	NA	NA	0.904646	3.85462e-06	0.940933	6.24571e-06	0.827652	5.23618e-06	NA	NA
MDH1	1.4096e-05	0.00119131	4.34236	Artery_Coronary	5.85435e-06	0.00125184	-4.53158	Skin_Not_Sun_Exposed_Suprapubic	5.85435e-06	0.00107871	-4.53158	NA	NA	NA	1	1	1	0	3	-0.320842	5.49353	-0.653549	5.53541	-0.653549	5.53541	NA	NA	0.74833	3.9398e-08	0.513403	3.10496e-08	0.513403	3.10496e-08	NA	NA	0.904646	3.85462e-06	0.940933	6.24571e-06	0.928149	5.13917e-06	NA	NA
MDH1	1.4096e-05	0.00119131	4.34236	Artery_Coronary	5.85435e-06	0.00125184	-4.53158	Testis	5.85435e-06	0.0012491	-4.53158	NA	NA	NA	1	1	1	0	3	-0.320842	5.49353	-0.653549	5.53541	-0.653549	5.53541	NA	NA	0.74833	3.9398e-08	0.513403	3.10496e-08	0.513403	3.10496e-08	NA	NA	0.904646	3.85462e-06	0.940933	6.24571e-06	0.927512	5.82143e-06	NA	NA
MDH1	1.4096e-05	0.00119131	4.34236	Artery_Coronary	5.85435e-06	0.00125184	-4.53158	Thyroid	5.85435e-06	0.000999277	4.53158	NA	NA	NA	1	1	1	0	3	-0.320842	5.49353	-0.653549	5.53541	1.35739	-5.53541	NA	NA	0.74833	3.9398e-08	0.513403	3.10496e-08	0.174658	3.10496e-08	NA	NA	0.904646	3.85462e-06	0.940933	6.24571e-06	0.765276	4.91932e-06	NA	NA
MDH1	1.4096e-05	0.00119131	4.34236	Artery_Coronary	5.85435e-06	0.00125184	-4.53158	Vagina	5.85435e-06	0.00112581	4.53158	NA	NA	NA	1	1	1	0	3	-0.320842	5.49353	-0.653549	5.53541	0.472145	-5.53541	NA	NA	0.74833	3.9398e-08	0.513403	3.10496e-08	0.636824	3.10496e-08	NA	NA	0.904646	3.85462e-06	0.940933	6.24571e-06	0.948289	5.30112e-06	NA	NA
MDH1	1.4096e-05	0.00119131	4.34236	Artery_Coronary	5.85435e-06	0.00125184	-4.53158	smultixcan	5.77644e-06	0.00103	2.51755	NA	NA	NA	1	1	1	0	3	-0.320842	5.49353	-0.653549	5.53541	0.363083	-3.07523	NA	NA	0.74833	3.9398e-08	0.513403	3.10496e-08	0.510485	3.10891e-08	NA	NA	0.904646	3.85462e-06	0.940933	6.24571e-06	0.914608	4.97141e-06	NA	NA
MDH1	1.4096e-05	0.00119131	4.34236	Artery_Tibial	5.85435e-06	0.00115952	-4.53158	Adipose_Subcutaneous	5.68045e-06	0.00101572	-4.53795	NA	NA	NA	1	1	1	0	3	-0.320842	5.49353	-0.653549	5.53541	-0.663751	5.53491	NA	NA	0.74833	3.9398e-08	0.513403	3.10496e-08	0.506849	3.11386e-08	NA	NA	0.904646	3.85462e-06	0.937739	5.81495e-06	0.922048	5.07826e-06	NA	NA
MDH1	1.4096e-05	0.00119131	4.34236	Artery_Tibial	5.85435e-06	0.00115952	-4.53158	Adipose_Visceral_Omentum	5.68045e-06	0.000948455	-4.53795	NA	NA	NA	1	1	1	0	3	-0.320842	5.49353	-0.653549	5.53541	-0.663751	5.53491	NA	NA	0.74833	3.9398e-08	0.513403	3.10496e-08	0.506849	3.11386e-08	NA	NA	0.904646	3.85462e-06	0.937739	5.81495e-06	0.917458	5.07268e-06	NA	NA
MDH1	1.4096e-05	0.00119131	4.34236	Artery_Tibial	5.85435e-06	0.00115952	-4.53158	Artery_Aorta	5.85435e-06	0.00101449	4.53158	NA	NA	NA	1	1	1	0	3	-0.320842	5.49353	-0.653549	5.53541	1.00043	-5.53541	NA	NA	0.74833	3.9398e-08	0.513403	3.10496e-08	0.317103	3.10496e-08	NA	NA	0.904646	3.85462e-06	0.937739	5.81495e-06	0.858272	4.91552e-06	NA	NA
MDH1	1.4096e-05	0.00119131	4.34236	Artery_Tibial	5.85435e-06	0.00115952	-4.53158	Artery_Coronary	5.85435e-06	0.00100814	4.53158	NA	NA	NA	1	1	1	0	3	-0.320842	5.49353	-0.653549	5.53541	0.653549	-5.53541	NA	NA	0.74833	3.9398e-08	0.513403	3.10496e-08	0.513403	3.10496e-08	NA	NA	0.904646	3.85462e-06	0.937739	5.81495e-06	0.913756	5.29997e-06	NA	NA
MDH1	1.4096e-05	0.00119131	4.34236	Artery_Tibial	5.85435e-06	0.00115952	-4.53158	Artery_Tibial	5.85435e-06	0.000997703	4.53158	NA	NA	NA	1	1	1	0	3	-0.320842	5.49353	-0.653549	5.53541	0.897261	-5.53541	NA	NA	0.74833	3.9398e-08	0.513403	3.10496e-08	0.36958	3.10496e-08	NA	NA	0.904646	3.85462e-06	0.937739	5.81495e-06	0.875634	5.11026e-06	NA	NA
MDH1	1.4096e-05	0.00119131	4.34236	Artery_Tibial	5.85435e-06	0.00115952	-4.53158	Brain_Anterior_cingulate_cortex_BA24	5.85435e-06	0.00121688	-4.53158	NA	NA	NA	1	1	1	0	3	-0.320842	5.49353	-0.653549	5.53541	-0.135731	5.53541	NA	NA	0.74833	3.9398e-08	0.513403	3.10496e-08	0.892034	3.10496e-08	NA	NA	0.904646	3.85462e-06	0.937739	5.81495e-06	0.987647	5.75741e-06	NA	NA
MDH1	1.4096e-05	0.00119131	4.34236	Artery_Tibial	5.85435e-06	0.00115952	-4.53158	Brain_Cerebellum	5.68045e-06	0.00104786	4.53795	NA	NA	NA	1	1	1	0	3	-0.320842	5.49353	-0.653549	5.53541	0.663751	-5.53491	NA	NA	0.74833	3.9398e-08	0.513403	3.10496e-08	0.506849	3.11386e-08	NA	NA	0.904646	3.85462e-06	0.937739	5.81495e-06	0.916137	5.13739e-06	NA	NA
MDH1	1.4096e-05	0.00119131	4.34236	Artery_Tibial	5.85435e-06	0.00115952	-4.53158	Brain_Cortex	5.85435e-06	0.00104026	-4.53158	NA	NA	NA	1	1	1	0	3	-0.320842	5.49353	-0.653549	5.53541	-0.161393	5.53541	NA	NA	0.74833	3.9398e-08	0.513403	3.10496e-08	0.871784	3.10496e-08	NA	NA	0.904646	3.85462e-06	0.937739	5.81495e-06	0.98354	5.01097e-06	NA	NA
MDH1	1.4096e-05	0.00119131	4.34236	Artery_Tibial	5.85435e-06	0.00115952	-4.53158	Brain_Frontal_Cortex_BA9	5.85435e-06	0.00114745	-4.53158	NA	NA	NA	1	1	1	0	3	-0.320842	5.49353	-0.653549	5.53541	-0.653549	5.53541	NA	NA	0.74833	3.9398e-08	0.513403	3.10496e-08	0.513403	3.10496e-08	NA	NA	0.904646	3.85462e-06	0.937739	5.81495e-06	0.918994	5.34482e-06	NA	NA
MDH1	1.4096e-05	0.00119131	4.34236	Artery_Tibial	5.85435e-06	0.00115952	-4.53158	Brain_Hippocampus	5.85435e-06	0.00148225	-4.53158	NA	NA	NA	1	1	1	0	3	-0.320842	5.49353	-0.653549	5.53541	0.110011	5.53541	NA	NA	0.74833	3.9398e-08	0.513403	3.10496e-08	0.912401	3.10496e-08	NA	NA	0.904646	3.85462e-06	0.937739	5.81495e-06	0.992242	7.17415e-06	NA	NA
MDH1	1.4096e-05	0.00119131	4.34236	Artery_Tibial	5.85435e-06	0.00115952	-4.53158	Brain_Putamen_basal_ganglia	5.85435e-06	0.00139694	-4.53158	NA	NA	NA	1	1	1	0	3	-0.320842	5.49353	-0.653549	5.53541	-0.114507	5.53541	NA	NA	0.74833	3.9398e-08	0.513403	3.10496e-08	0.908836	3.10496e-08	NA	NA	0.904646	3.85462e-06	0.937739	5.81495e-06	0.989164	6.22111e-06	NA	NA
MDH1	1.4096e-05	0.00119131	4.34236	Artery_Tibial	5.85435e-06	0.00115952	-4.53158	Breast_Mammary_Tissue	5.85435e-06	0.00103647	4.53158	NA	NA	NA	1	1	1	0	3	-0.320842	5.49353	-0.653549	5.53541	0.653549	-5.53541	NA	NA	0.74833	3.9398e-08	0.513403	3.10496e-08	0.513403	3.10496e-08	NA	NA	0.904646	3.85462e-06	0.937739	5.81495e-06	0.92555	4.9522e-06	NA	NA
MDH1	1.4096e-05	0.00119131	4.34236	Artery_Tibial	5.85435e-06	0.00115952	-4.53158	Heart_Left_Ventricle	5.85435e-06	0.00118779	-4.53158	NA	NA	NA	1	1	1	0	3	-0.320842	5.49353	-0.653549	5.53541	-0.653549	5.53541	NA	NA	0.74833	3.9398e-08	0.513403	3.10496e-08	0.513403	3.10496e-08	NA	NA	0.904646	3.85462e-06	0.937739	5.81495e-06	0.931523	5.37275e-06	NA	NA
MDH1	1.4096e-05	0.00119131	4.34236	Artery_Tibial	5.85435e-06	0.00115952	-4.53158	Muscle_Skeletal	5.68045e-06	0.00114308	4.53795	NA	NA	NA	1	1	1	0	3	-0.320842	5.49353	-0.653549	5.53541	0.663751	-5.53491	NA	NA	0.74833	3.9398e-08	0.513403	3.10496e-08	0.506849	3.11386e-08	NA	NA	0.904646	3.85462e-06	0.937739	5.81495e-06	0.924383	5.40746e-06	NA	NA
MDH1	1.4096e-05	0.00119131	4.34236	Artery_Tibial	5.85435e-06	0.00115952	-4.53158	Ovary	5.85435e-06	0.00101164	-4.53158	NA	NA	NA	1	1	1	0	3	-0.320842	5.49353	-0.653549	5.53541	-0.185381	5.53541	NA	NA	0.74833	3.9398e-08	0.513403	3.10496e-08	0.852931	3.10496e-08	NA	NA	0.904646	3.85462e-06	0.937739	5.81495e-06	0.982877	5.17001e-06	NA	NA
MDH1	1.4096e-05	0.00119131	4.34236	Artery_Tibial	5.85435e-06	0.00115952	-4.53158	Prostate	5.85435e-06	0.00106709	4.53158	NA	NA	NA	1	1	1	0	3	-0.320842	5.49353	-0.653549	5.53541	1.17624	-5.53541	NA	NA	0.74833	3.9398e-08	0.513403	3.10496e-08	0.239498	3.10496e-08	NA	NA	0.904646	3.85462e-06	0.937739	5.81495e-06	0.827652	5.23618e-06	NA	NA
MDH1	1.4096e-05	0.00119131	4.34236	Artery_Tibial	5.85435e-06	0.00115952	-4.53158	Skin_Not_Sun_Exposed_Suprapubic	5.85435e-06	0.00107871	-4.53158	NA	NA	NA	1	1	1	0	3	-0.320842	5.49353	-0.653549	5.53541	-0.653549	5.53541	NA	NA	0.74833	3.9398e-08	0.513403	3.10496e-08	0.513403	3.10496e-08	NA	NA	0.904646	3.85462e-06	0.937739	5.81495e-06	0.928149	5.13917e-06	NA	NA
MDH1	1.4096e-05	0.00119131	4.34236	Artery_Tibial	5.85435e-06	0.00115952	-4.53158	Testis	5.85435e-06	0.0012491	-4.53158	NA	NA	NA	1	1	1	0	3	-0.320842	5.49353	-0.653549	5.53541	-0.653549	5.53541	NA	NA	0.74833	3.9398e-08	0.513403	3.10496e-08	0.513403	3.10496e-08	NA	NA	0.904646	3.85462e-06	0.937739	5.81495e-06	0.927512	5.82143e-06	NA	NA
MDH1	1.4096e-05	0.00119131	4.34236	Artery_Tibial	5.85435e-06	0.00115952	-4.53158	Thyroid	5.85435e-06	0.000999277	4.53158	NA	NA	NA	1	1	1	0	3	-0.320842	5.49353	-0.653549	5.53541	1.35739	-5.53541	NA	NA	0.74833	3.9398e-08	0.513403	3.10496e-08	0.174658	3.10496e-08	NA	NA	0.904646	3.85462e-06	0.937739	5.81495e-06	0.765276	4.91932e-06	NA	NA
MDH1	1.4096e-05	0.00119131	4.34236	Artery_Tibial	5.85435e-06	0.00115952	-4.53158	Vagina	5.85435e-06	0.00112581	4.53158	NA	NA	NA	1	1	1	0	3	-0.320842	5.49353	-0.653549	5.53541	0.472145	-5.53541	NA	NA	0.74833	3.9398e-08	0.513403	3.10496e-08	0.636824	3.10496e-08	NA	NA	0.904646	3.85462e-06	0.937739	5.81495e-06	0.948289	5.30112e-06	NA	NA
MDH1	1.4096e-05	0.00119131	4.34236	Artery_Tibial	5.85435e-06	0.00115952	-4.53158	smultixcan	5.77644e-06	0.00103	2.51755	NA	NA	NA	1	1	1	0	3	-0.320842	5.49353	-0.653549	5.53541	0.363083	-3.07523	NA	NA	0.74833	3.9398e-08	0.513403	3.10496e-08	0.510485	3.10891e-08	NA	NA	0.904646	3.85462e-06	0.937739	5.81495e-06	0.914608	4.97141e-06	NA	NA
MDH1	1.4096e-05	0.00119131	4.34236	Brain_Cerebellar_Hemisphere	5.85435e-06	0.00159856	-4.53158	Adipose_Subcutaneous	5.68045e-06	0.00101572	-4.53795	NA	NA	NA	1	1	1	0	3	-0.320842	5.49353	-0.0450332	5.53541	-0.663751	5.53491	NA	NA	0.74833	3.9398e-08	0.964081	3.10496e-08	0.506849	3.11386e-08	NA	NA	0.904646	3.85462e-06	0.997842	7.62398e-06	0.922048	5.07826e-06	NA	NA
MDH1	1.4096e-05	0.00119131	4.34236	Brain_Cerebellar_Hemisphere	5.85435e-06	0.00159856	-4.53158	Adipose_Visceral_Omentum	5.68045e-06	0.000948455	-4.53795	NA	NA	NA	1	1	1	0	3	-0.320842	5.49353	-0.0450332	5.53541	-0.663751	5.53491	NA	NA	0.74833	3.9398e-08	0.964081	3.10496e-08	0.506849	3.11386e-08	NA	NA	0.904646	3.85462e-06	0.997842	7.62398e-06	0.917458	5.07268e-06	NA	NA
MDH1	1.4096e-05	0.00119131	4.34236	Brain_Cerebellar_Hemisphere	5.85435e-06	0.00159856	-4.53158	Artery_Aorta	5.85435e-06	0.00101449	4.53158	NA	NA	NA	1	1	1	0	3	-0.320842	5.49353	-0.0450332	5.53541	1.00043	-5.53541	NA	NA	0.74833	3.9398e-08	0.964081	3.10496e-08	0.317103	3.10496e-08	NA	NA	0.904646	3.85462e-06	0.997842	7.62398e-06	0.858272	4.91552e-06	NA	NA
MDH1	1.4096e-05	0.00119131	4.34236	Brain_Cerebellar_Hemisphere	5.85435e-06	0.00159856	-4.53158	Artery_Coronary	5.85435e-06	0.00100814	4.53158	NA	NA	NA	1	1	1	0	3	-0.320842	5.49353	-0.0450332	5.53541	0.653549	-5.53541	NA	NA	0.74833	3.9398e-08	0.964081	3.10496e-08	0.513403	3.10496e-08	NA	NA	0.904646	3.85462e-06	0.997842	7.62398e-06	0.913756	5.29997e-06	NA	NA
MDH1	1.4096e-05	0.00119131	4.34236	Brain_Cerebellar_Hemisphere	5.85435e-06	0.00159856	-4.53158	Artery_Tibial	5.85435e-06	0.000997703	4.53158	NA	NA	NA	1	1	1	0	3	-0.320842	5.49353	-0.0450332	5.53541	0.897261	-5.53541	NA	NA	0.74833	3.9398e-08	0.964081	3.10496e-08	0.36958	3.10496e-08	NA	NA	0.904646	3.85462e-06	0.997842	7.62398e-06	0.875634	5.11026e-06	NA	NA
MDH1	1.4096e-05	0.00119131	4.34236	Brain_Cerebellar_Hemisphere	5.85435e-06	0.00159856	-4.53158	Brain_Anterior_cingulate_cortex_BA24	5.85435e-06	0.00121688	-4.53158	NA	NA	NA	1	1	1	0	3	-0.320842	5.49353	-0.0450332	5.53541	-0.135731	5.53541	NA	NA	0.74833	3.9398e-08	0.964081	3.10496e-08	0.892034	3.10496e-08	NA	NA	0.904646	3.85462e-06	0.997842	7.62398e-06	0.987647	5.75741e-06	NA	NA
MDH1	1.4096e-05	0.00119131	4.34236	Brain_Cerebellar_Hemisphere	5.85435e-06	0.00159856	-4.53158	Brain_Cerebellum	5.68045e-06	0.00104786	4.53795	NA	NA	NA	1	1	1	0	3	-0.320842	5.49353	-0.0450332	5.53541	0.663751	-5.53491	NA	NA	0.74833	3.9398e-08	0.964081	3.10496e-08	0.506849	3.11386e-08	NA	NA	0.904646	3.85462e-06	0.997842	7.62398e-06	0.916137	5.13739e-06	NA	NA
MDH1	1.4096e-05	0.00119131	4.34236	Brain_Cerebellar_Hemisphere	5.85435e-06	0.00159856	-4.53158	Brain_Cortex	5.85435e-06	0.00104026	-4.53158	NA	NA	NA	1	1	1	0	3	-0.320842	5.49353	-0.0450332	5.53541	-0.161393	5.53541	NA	NA	0.74833	3.9398e-08	0.964081	3.10496e-08	0.871784	3.10496e-08	NA	NA	0.904646	3.85462e-06	0.997842	7.62398e-06	0.98354	5.01097e-06	NA	NA
MDH1	1.4096e-05	0.00119131	4.34236	Brain_Cerebellar_Hemisphere	5.85435e-06	0.00159856	-4.53158	Brain_Frontal_Cortex_BA9	5.85435e-06	0.00114745	-4.53158	NA	NA	NA	1	1	1	0	3	-0.320842	5.49353	-0.0450332	5.53541	-0.653549	5.53541	NA	NA	0.74833	3.9398e-08	0.964081	3.10496e-08	0.513403	3.10496e-08	NA	NA	0.904646	3.85462e-06	0.997842	7.62398e-06	0.918994	5.34482e-06	NA	NA
MDH1	1.4096e-05	0.00119131	4.34236	Brain_Cerebellar_Hemisphere	5.85435e-06	0.00159856	-4.53158	Brain_Hippocampus	5.85435e-06	0.00148225	-4.53158	NA	NA	NA	1	1	1	0	3	-0.320842	5.49353	-0.0450332	5.53541	0.110011	5.53541	NA	NA	0.74833	3.9398e-08	0.964081	3.10496e-08	0.912401	3.10496e-08	NA	NA	0.904646	3.85462e-06	0.997842	7.62398e-06	0.992242	7.17415e-06	NA	NA
MDH1	1.4096e-05	0.00119131	4.34236	Brain_Cerebellar_Hemisphere	5.85435e-06	0.00159856	-4.53158	Brain_Putamen_basal_ganglia	5.85435e-06	0.00139694	-4.53158	NA	NA	NA	1	1	1	0	3	-0.320842	5.49353	-0.0450332	5.53541	-0.114507	5.53541	NA	NA	0.74833	3.9398e-08	0.964081	3.10496e-08	0.908836	3.10496e-08	NA	NA	0.904646	3.85462e-06	0.997842	7.62398e-06	0.989164	6.22111e-06	NA	NA
MDH1	1.4096e-05	0.00119131	4.34236	Brain_Cerebellar_Hemisphere	5.85435e-06	0.00159856	-4.53158	Breast_Mammary_Tissue	5.85435e-06	0.00103647	4.53158	NA	NA	NA	1	1	1	0	3	-0.320842	5.49353	-0.0450332	5.53541	0.653549	-5.53541	NA	NA	0.74833	3.9398e-08	0.964081	3.10496e-08	0.513403	3.10496e-08	NA	NA	0.904646	3.85462e-06	0.997842	7.62398e-06	0.92555	4.9522e-06	NA	NA
MDH1	1.4096e-05	0.00119131	4.34236	Brain_Cerebellar_Hemisphere	5.85435e-06	0.00159856	-4.53158	Heart_Left_Ventricle	5.85435e-06	0.00118779	-4.53158	NA	NA	NA	1	1	1	0	3	-0.320842	5.49353	-0.0450332	5.53541	-0.653549	5.53541	NA	NA	0.74833	3.9398e-08	0.964081	3.10496e-08	0.513403	3.10496e-08	NA	NA	0.904646	3.85462e-06	0.997842	7.62398e-06	0.931523	5.37275e-06	NA	NA
MDH1	1.4096e-05	0.00119131	4.34236	Brain_Cerebellar_Hemisphere	5.85435e-06	0.00159856	-4.53158	Muscle_Skeletal	5.68045e-06	0.00114308	4.53795	NA	NA	NA	1	1	1	0	3	-0.320842	5.49353	-0.0450332	5.53541	0.663751	-5.53491	NA	NA	0.74833	3.9398e-08	0.964081	3.10496e-08	0.506849	3.11386e-08	NA	NA	0.904646	3.85462e-06	0.997842	7.62398e-06	0.924383	5.40746e-06	NA	NA
MDH1	1.4096e-05	0.00119131	4.34236	Brain_Cerebellar_Hemisphere	5.85435e-06	0.00159856	-4.53158	Ovary	5.85435e-06	0.00101164	-4.53158	NA	NA	NA	1	1	1	0	3	-0.320842	5.49353	-0.0450332	5.53541	-0.185381	5.53541	NA	NA	0.74833	3.9398e-08	0.964081	3.10496e-08	0.852931	3.10496e-08	NA	NA	0.904646	3.85462e-06	0.997842	7.62398e-06	0.982877	5.17001e-06	NA	NA
MDH1	1.4096e-05	0.00119131	4.34236	Brain_Cerebellar_Hemisphere	5.85435e-06	0.00159856	-4.53158	Prostate	5.85435e-06	0.00106709	4.53158	NA	NA	NA	1	1	1	0	3	-0.320842	5.49353	-0.0450332	5.53541	1.17624	-5.53541	NA	NA	0.74833	3.9398e-08	0.964081	3.10496e-08	0.239498	3.10496e-08	NA	NA	0.904646	3.85462e-06	0.997842	7.62398e-06	0.827652	5.23618e-06	NA	NA
MDH1	1.4096e-05	0.00119131	4.34236	Brain_Cerebellar_Hemisphere	5.85435e-06	0.00159856	-4.53158	Skin_Not_Sun_Exposed_Suprapubic	5.85435e-06	0.00107871	-4.53158	NA	NA	NA	1	1	1	0	3	-0.320842	5.49353	-0.0450332	5.53541	-0.653549	5.53541	NA	NA	0.74833	3.9398e-08	0.964081	3.10496e-08	0.513403	3.10496e-08	NA	NA	0.904646	3.85462e-06	0.997842	7.62398e-06	0.928149	5.13917e-06	NA	NA
MDH1	1.4096e-05	0.00119131	4.34236	Brain_Cerebellar_Hemisphere	5.85435e-06	0.00159856	-4.53158	Testis	5.85435e-06	0.0012491	-4.53158	NA	NA	NA	1	1	1	0	3	-0.320842	5.49353	-0.0450332	5.53541	-0.653549	5.53541	NA	NA	0.74833	3.9398e-08	0.964081	3.10496e-08	0.513403	3.10496e-08	NA	NA	0.904646	3.85462e-06	0.997842	7.62398e-06	0.927512	5.82143e-06	NA	NA
MDH1	1.4096e-05	0.00119131	4.34236	Brain_Cerebellar_Hemisphere	5.85435e-06	0.00159856	-4.53158	Thyroid	5.85435e-06	0.000999277	4.53158	NA	NA	NA	1	1	1	0	3	-0.320842	5.49353	-0.0450332	5.53541	1.35739	-5.53541	NA	NA	0.74833	3.9398e-08	0.964081	3.10496e-08	0.174658	3.10496e-08	NA	NA	0.904646	3.85462e-06	0.997842	7.62398e-06	0.765276	4.91932e-06	NA	NA
MDH1	1.4096e-05	0.00119131	4.34236	Brain_Cerebellar_Hemisphere	5.85435e-06	0.00159856	-4.53158	Vagina	5.85435e-06	0.00112581	4.53158	NA	NA	NA	1	1	1	0	3	-0.320842	5.49353	-0.0450332	5.53541	0.472145	-5.53541	NA	NA	0.74833	3.9398e-08	0.964081	3.10496e-08	0.636824	3.10496e-08	NA	NA	0.904646	3.85462e-06	0.997842	7.62398e-06	0.948289	5.30112e-06	NA	NA
MDH1	1.4096e-05	0.00119131	4.34236	Brain_Cerebellar_Hemisphere	5.85435e-06	0.00159856	-4.53158	smultixcan	5.77644e-06	0.00103	2.51755	NA	NA	NA	1	1	1	0	3	-0.320842	5.49353	-0.0450332	5.53541	0.363083	-3.07523	NA	NA	0.74833	3.9398e-08	0.964081	3.10496e-08	0.510485	3.10891e-08	NA	NA	0.904646	3.85462e-06	0.997842	7.62398e-06	0.914608	4.97141e-06	NA	NA
MDH1	1.4096e-05	0.00119131	4.34236	Brain_Cerebellum	5.85435e-06	0.00155955	-4.53158	Adipose_Subcutaneous	5.68045e-06	0.00101572	-4.53795	NA	NA	NA	1	1	1	0	3	-0.320842	5.49353	-0.653549	5.53541	-0.663751	5.53491	NA	NA	0.74833	3.9398e-08	0.513403	3.10496e-08	0.506849	3.11386e-08	NA	NA	0.904646	3.85462e-06	0.933626	7.06291e-06	0.922048	5.07826e-06	NA	NA
MDH1	1.4096e-05	0.00119131	4.34236	Brain_Cerebellum	5.85435e-06	0.00155955	-4.53158	Adipose_Visceral_Omentum	5.68045e-06	0.000948455	-4.53795	NA	NA	NA	1	1	1	0	3	-0.320842	5.49353	-0.653549	5.53541	-0.663751	5.53491	NA	NA	0.74833	3.9398e-08	0.513403	3.10496e-08	0.506849	3.11386e-08	NA	NA	0.904646	3.85462e-06	0.933626	7.06291e-06	0.917458	5.07268e-06	NA	NA
MDH1	1.4096e-05	0.00119131	4.34236	Brain_Cerebellum	5.85435e-06	0.00155955	-4.53158	Artery_Aorta	5.85435e-06	0.00101449	4.53158	NA	NA	NA	1	1	1	0	3	-0.320842	5.49353	-0.653549	5.53541	1.00043	-5.53541	NA	NA	0.74833	3.9398e-08	0.513403	3.10496e-08	0.317103	3.10496e-08	NA	NA	0.904646	3.85462e-06	0.933626	7.06291e-06	0.858272	4.91552e-06	NA	NA
MDH1	1.4096e-05	0.00119131	4.34236	Brain_Cerebellum	5.85435e-06	0.00155955	-4.53158	Artery_Coronary	5.85435e-06	0.00100814	4.53158	NA	NA	NA	1	1	1	0	3	-0.320842	5.49353	-0.653549	5.53541	0.653549	-5.53541	NA	NA	0.74833	3.9398e-08	0.513403	3.10496e-08	0.513403	3.10496e-08	NA	NA	0.904646	3.85462e-06	0.933626	7.06291e-06	0.913756	5.29997e-06	NA	NA
MDH1	1.4096e-05	0.00119131	4.34236	Brain_Cerebellum	5.85435e-06	0.00155955	-4.53158	Artery_Tibial	5.85435e-06	0.000997703	4.53158	NA	NA	NA	1	1	1	0	3	-0.320842	5.49353	-0.653549	5.53541	0.897261	-5.53541	NA	NA	0.74833	3.9398e-08	0.513403	3.10496e-08	0.36958	3.10496e-08	NA	NA	0.904646	3.85462e-06	0.933626	7.06291e-06	0.875634	5.11026e-06	NA	NA
MDH1	1.4096e-05	0.00119131	4.34236	Brain_Cerebellum	5.85435e-06	0.00155955	-4.53158	Brain_Anterior_cingulate_cortex_BA24	5.85435e-06	0.00121688	-4.53158	NA	NA	NA	1	1	1	0	3	-0.320842	5.49353	-0.653549	5.53541	-0.135731	5.53541	NA	NA	0.74833	3.9398e-08	0.513403	3.10496e-08	0.892034	3.10496e-08	NA	NA	0.904646	3.85462e-06	0.933626	7.06291e-06	0.987647	5.75741e-06	NA	NA
MDH1	1.4096e-05	0.00119131	4.34236	Brain_Cerebellum	5.85435e-06	0.00155955	-4.53158	Brain_Cerebellum	5.68045e-06	0.00104786	4.53795	NA	NA	NA	1	1	1	0	3	-0.320842	5.49353	-0.653549	5.53541	0.663751	-5.53491	NA	NA	0.74833	3.9398e-08	0.513403	3.10496e-08	0.506849	3.11386e-08	NA	NA	0.904646	3.85462e-06	0.933626	7.06291e-06	0.916137	5.13739e-06	NA	NA
MDH1	1.4096e-05	0.00119131	4.34236	Brain_Cerebellum	5.85435e-06	0.00155955	-4.53158	Brain_Cortex	5.85435e-06	0.00104026	-4.53158	NA	NA	NA	1	1	1	0	3	-0.320842	5.49353	-0.653549	5.53541	-0.161393	5.53541	NA	NA	0.74833	3.9398e-08	0.513403	3.10496e-08	0.871784	3.10496e-08	NA	NA	0.904646	3.85462e-06	0.933626	7.06291e-06	0.98354	5.01097e-06	NA	NA
MDH1	1.4096e-05	0.00119131	4.34236	Brain_Cerebellum	5.85435e-06	0.00155955	-4.53158	Brain_Frontal_Cortex_BA9	5.85435e-06	0.00114745	-4.53158	NA	NA	NA	1	1	1	0	3	-0.320842	5.49353	-0.653549	5.53541	-0.653549	5.53541	NA	NA	0.74833	3.9398e-08	0.513403	3.10496e-08	0.513403	3.10496e-08	NA	NA	0.904646	3.85462e-06	0.933626	7.06291e-06	0.918994	5.34482e-06	NA	NA
MDH1	1.4096e-05	0.00119131	4.34236	Brain_Cerebellum	5.85435e-06	0.00155955	-4.53158	Brain_Hippocampus	5.85435e-06	0.00148225	-4.53158	NA	NA	NA	1	1	1	0	3	-0.320842	5.49353	-0.653549	5.53541	0.110011	5.53541	NA	NA	0.74833	3.9398e-08	0.513403	3.10496e-08	0.912401	3.10496e-08	NA	NA	0.904646	3.85462e-06	0.933626	7.06291e-06	0.992242	7.17415e-06	NA	NA
MDH1	1.4096e-05	0.00119131	4.34236	Brain_Cerebellum	5.85435e-06	0.00155955	-4.53158	Brain_Putamen_basal_ganglia	5.85435e-06	0.00139694	-4.53158	NA	NA	NA	1	1	1	0	3	-0.320842	5.49353	-0.653549	5.53541	-0.114507	5.53541	NA	NA	0.74833	3.9398e-08	0.513403	3.10496e-08	0.908836	3.10496e-08	NA	NA	0.904646	3.85462e-06	0.933626	7.06291e-06	0.989164	6.22111e-06	NA	NA
MDH1	1.4096e-05	0.00119131	4.34236	Brain_Cerebellum	5.85435e-06	0.00155955	-4.53158	Breast_Mammary_Tissue	5.85435e-06	0.00103647	4.53158	NA	NA	NA	1	1	1	0	3	-0.320842	5.49353	-0.653549	5.53541	0.653549	-5.53541	NA	NA	0.74833	3.9398e-08	0.513403	3.10496e-08	0.513403	3.10496e-08	NA	NA	0.904646	3.85462e-06	0.933626	7.06291e-06	0.92555	4.9522e-06	NA	NA
MDH1	1.4096e-05	0.00119131	4.34236	Brain_Cerebellum	5.85435e-06	0.00155955	-4.53158	Heart_Left_Ventricle	5.85435e-06	0.00118779	-4.53158	NA	NA	NA	1	1	1	0	3	-0.320842	5.49353	-0.653549	5.53541	-0.653549	5.53541	NA	NA	0.74833	3.9398e-08	0.513403	3.10496e-08	0.513403	3.10496e-08	NA	NA	0.904646	3.85462e-06	0.933626	7.06291e-06	0.931523	5.37275e-06	NA	NA
MDH1	1.4096e-05	0.00119131	4.34236	Brain_Cerebellum	5.85435e-06	0.00155955	-4.53158	Muscle_Skeletal	5.68045e-06	0.00114308	4.53795	NA	NA	NA	1	1	1	0	3	-0.320842	5.49353	-0.653549	5.53541	0.663751	-5.53491	NA	NA	0.74833	3.9398e-08	0.513403	3.10496e-08	0.506849	3.11386e-08	NA	NA	0.904646	3.85462e-06	0.933626	7.06291e-06	0.924383	5.40746e-06	NA	NA
MDH1	1.4096e-05	0.00119131	4.34236	Brain_Cerebellum	5.85435e-06	0.00155955	-4.53158	Ovary	5.85435e-06	0.00101164	-4.53158	NA	NA	NA	1	1	1	0	3	-0.320842	5.49353	-0.653549	5.53541	-0.185381	5.53541	NA	NA	0.74833	3.9398e-08	0.513403	3.10496e-08	0.852931	3.10496e-08	NA	NA	0.904646	3.85462e-06	0.933626	7.06291e-06	0.982877	5.17001e-06	NA	NA
MDH1	1.4096e-05	0.00119131	4.34236	Brain_Cerebellum	5.85435e-06	0.00155955	-4.53158	Prostate	5.85435e-06	0.00106709	4.53158	NA	NA	NA	1	1	1	0	3	-0.320842	5.49353	-0.653549	5.53541	1.17624	-5.53541	NA	NA	0.74833	3.9398e-08	0.513403	3.10496e-08	0.239498	3.10496e-08	NA	NA	0.904646	3.85462e-06	0.933626	7.06291e-06	0.827652	5.23618e-06	NA	NA
MDH1	1.4096e-05	0.00119131	4.34236	Brain_Cerebellum	5.85435e-06	0.00155955	-4.53158	Skin_Not_Sun_Exposed_Suprapubic	5.85435e-06	0.00107871	-4.53158	NA	NA	NA	1	1	1	0	3	-0.320842	5.49353	-0.653549	5.53541	-0.653549	5.53541	NA	NA	0.74833	3.9398e-08	0.513403	3.10496e-08	0.513403	3.10496e-08	NA	NA	0.904646	3.85462e-06	0.933626	7.06291e-06	0.928149	5.13917e-06	NA	NA
MDH1	1.4096e-05	0.00119131	4.34236	Brain_Cerebellum	5.85435e-06	0.00155955	-4.53158	Testis	5.85435e-06	0.0012491	-4.53158	NA	NA	NA	1	1	1	0	3	-0.320842	5.49353	-0.653549	5.53541	-0.653549	5.53541	NA	NA	0.74833	3.9398e-08	0.513403	3.10496e-08	0.513403	3.10496e-08	NA	NA	0.904646	3.85462e-06	0.933626	7.06291e-06	0.927512	5.82143e-06	NA	NA
MDH1	1.4096e-05	0.00119131	4.34236	Brain_Cerebellum	5.85435e-06	0.00155955	-4.53158	Thyroid	5.85435e-06	0.000999277	4.53158	NA	NA	NA	1	1	1	0	3	-0.320842	5.49353	-0.653549	5.53541	1.35739	-5.53541	NA	NA	0.74833	3.9398e-08	0.513403	3.10496e-08	0.174658	3.10496e-08	NA	NA	0.904646	3.85462e-06	0.933626	7.06291e-06	0.765276	4.91932e-06	NA	NA
MDH1	1.4096e-05	0.00119131	4.34236	Brain_Cerebellum	5.85435e-06	0.00155955	-4.53158	Vagina	5.85435e-06	0.00112581	4.53158	NA	NA	NA	1	1	1	0	3	-0.320842	5.49353	-0.653549	5.53541	0.472145	-5.53541	NA	NA	0.74833	3.9398e-08	0.513403	3.10496e-08	0.636824	3.10496e-08	NA	NA	0.904646	3.85462e-06	0.933626	7.06291e-06	0.948289	5.30112e-06	NA	NA
MDH1	1.4096e-05	0.00119131	4.34236	Brain_Cerebellum	5.85435e-06	0.00155955	-4.53158	smultixcan	5.77644e-06	0.00103	2.51755	NA	NA	NA	1	1	1	0	3	-0.320842	5.49353	-0.653549	5.53541	0.363083	-3.07523	NA	NA	0.74833	3.9398e-08	0.513403	3.10496e-08	0.510485	3.10891e-08	NA	NA	0.904646	3.85462e-06	0.933626	7.06291e-06	0.914608	4.97141e-06	NA	NA
MDH1	1.4096e-05	0.00119131	4.34236	Brain_Hypothalamus	5.85435e-06	0.00155013	-4.53158	Adipose_Subcutaneous	5.68045e-06	0.00101572	-4.53795	NA	NA	NA	1	1	1	0	3	-0.320842	5.49353	-0.208065	5.53541	-0.663751	5.53491	NA	NA	0.74833	3.9398e-08	0.835179	3.10496e-08	0.506849	3.11386e-08	NA	NA	0.904646	3.85462e-06	0.983823	8.40362e-06	0.922048	5.07826e-06	NA	NA
MDH1	1.4096e-05	0.00119131	4.34236	Brain_Hypothalamus	5.85435e-06	0.00155013	-4.53158	Adipose_Visceral_Omentum	5.68045e-06	0.000948455	-4.53795	NA	NA	NA	1	1	1	0	3	-0.320842	5.49353	-0.208065	5.53541	-0.663751	5.53491	NA	NA	0.74833	3.9398e-08	0.835179	3.10496e-08	0.506849	3.11386e-08	NA	NA	0.904646	3.85462e-06	0.983823	8.40362e-06	0.917458	5.07268e-06	NA	NA
MDH1	1.4096e-05	0.00119131	4.34236	Brain_Hypothalamus	5.85435e-06	0.00155013	-4.53158	Artery_Aorta	5.85435e-06	0.00101449	4.53158	NA	NA	NA	1	1	1	0	3	-0.320842	5.49353	-0.208065	5.53541	1.00043	-5.53541	NA	NA	0.74833	3.9398e-08	0.835179	3.10496e-08	0.317103	3.10496e-08	NA	NA	0.904646	3.85462e-06	0.983823	8.40362e-06	0.858272	4.91552e-06	NA	NA
MDH1	1.4096e-05	0.00119131	4.34236	Brain_Hypothalamus	5.85435e-06	0.00155013	-4.53158	Artery_Coronary	5.85435e-06	0.00100814	4.53158	NA	NA	NA	1	1	1	0	3	-0.320842	5.49353	-0.208065	5.53541	0.653549	-5.53541	NA	NA	0.74833	3.9398e-08	0.835179	3.10496e-08	0.513403	3.10496e-08	NA	NA	0.904646	3.85462e-06	0.983823	8.40362e-06	0.913756	5.29997e-06	NA	NA
MDH1	1.4096e-05	0.00119131	4.34236	Brain_Hypothalamus	5.85435e-06	0.00155013	-4.53158	Artery_Tibial	5.85435e-06	0.000997703	4.53158	NA	NA	NA	1	1	1	0	3	-0.320842	5.49353	-0.208065	5.53541	0.897261	-5.53541	NA	NA	0.74833	3.9398e-08	0.835179	3.10496e-08	0.36958	3.10496e-08	NA	NA	0.904646	3.85462e-06	0.983823	8.40362e-06	0.875634	5.11026e-06	NA	NA
MDH1	1.4096e-05	0.00119131	4.34236	Brain_Hypothalamus	5.85435e-06	0.00155013	-4.53158	Brain_Anterior_cingulate_cortex_BA24	5.85435e-06	0.00121688	-4.53158	NA	NA	NA	1	1	1	0	3	-0.320842	5.49353	-0.208065	5.53541	-0.135731	5.53541	NA	NA	0.74833	3.9398e-08	0.835179	3.10496e-08	0.892034	3.10496e-08	NA	NA	0.904646	3.85462e-06	0.983823	8.40362e-06	0.987647	5.75741e-06	NA	NA
MDH1	1.4096e-05	0.00119131	4.34236	Brain_Hypothalamus	5.85435e-06	0.00155013	-4.53158	Brain_Cerebellum	5.68045e-06	0.00104786	4.53795	NA	NA	NA	1	1	1	0	3	-0.320842	5.49353	-0.208065	5.53541	0.663751	-5.53491	NA	NA	0.74833	3.9398e-08	0.835179	3.10496e-08	0.506849	3.11386e-08	NA	NA	0.904646	3.85462e-06	0.983823	8.40362e-06	0.916137	5.13739e-06	NA	NA
MDH1	1.4096e-05	0.00119131	4.34236	Brain_Hypothalamus	5.85435e-06	0.00155013	-4.53158	Brain_Cortex	5.85435e-06	0.00104026	-4.53158	NA	NA	NA	1	1	1	0	3	-0.320842	5.49353	-0.208065	5.53541	-0.161393	5.53541	NA	NA	0.74833	3.9398e-08	0.835179	3.10496e-08	0.871784	3.10496e-08	NA	NA	0.904646	3.85462e-06	0.983823	8.40362e-06	0.98354	5.01097e-06	NA	NA
MDH1	1.4096e-05	0.00119131	4.34236	Brain_Hypothalamus	5.85435e-06	0.00155013	-4.53158	Brain_Frontal_Cortex_BA9	5.85435e-06	0.00114745	-4.53158	NA	NA	NA	1	1	1	0	3	-0.320842	5.49353	-0.208065	5.53541	-0.653549	5.53541	NA	NA	0.74833	3.9398e-08	0.835179	3.10496e-08	0.513403	3.10496e-08	NA	NA	0.904646	3.85462e-06	0.983823	8.40362e-06	0.918994	5.34482e-06	NA	NA
MDH1	1.4096e-05	0.00119131	4.34236	Brain_Hypothalamus	5.85435e-06	0.00155013	-4.53158	Brain_Hippocampus	5.85435e-06	0.00148225	-4.53158	NA	NA	NA	1	1	1	0	3	-0.320842	5.49353	-0.208065	5.53541	0.110011	5.53541	NA	NA	0.74833	3.9398e-08	0.835179	3.10496e-08	0.912401	3.10496e-08	NA	NA	0.904646	3.85462e-06	0.983823	8.40362e-06	0.992242	7.17415e-06	NA	NA
MDH1	1.4096e-05	0.00119131	4.34236	Brain_Hypothalamus	5.85435e-06	0.00155013	-4.53158	Brain_Putamen_basal_ganglia	5.85435e-06	0.00139694	-4.53158	NA	NA	NA	1	1	1	0	3	-0.320842	5.49353	-0.208065	5.53541	-0.114507	5.53541	NA	NA	0.74833	3.9398e-08	0.835179	3.10496e-08	0.908836	3.10496e-08	NA	NA	0.904646	3.85462e-06	0.983823	8.40362e-06	0.989164	6.22111e-06	NA	NA
MDH1	1.4096e-05	0.00119131	4.34236	Brain_Hypothalamus	5.85435e-06	0.00155013	-4.53158	Breast_Mammary_Tissue	5.85435e-06	0.00103647	4.53158	NA	NA	NA	1	1	1	0	3	-0.320842	5.49353	-0.208065	5.53541	0.653549	-5.53541	NA	NA	0.74833	3.9398e-08	0.835179	3.10496e-08	0.513403	3.10496e-08	NA	NA	0.904646	3.85462e-06	0.983823	8.40362e-06	0.92555	4.9522e-06	NA	NA
MDH1	1.4096e-05	0.00119131	4.34236	Brain_Hypothalamus	5.85435e-06	0.00155013	-4.53158	Heart_Left_Ventricle	5.85435e-06	0.00118779	-4.53158	NA	NA	NA	1	1	1	0	3	-0.320842	5.49353	-0.208065	5.53541	-0.653549	5.53541	NA	NA	0.74833	3.9398e-08	0.835179	3.10496e-08	0.513403	3.10496e-08	NA	NA	0.904646	3.85462e-06	0.983823	8.40362e-06	0.931523	5.37275e-06	NA	NA
MDH1	1.4096e-05	0.00119131	4.34236	Brain_Hypothalamus	5.85435e-06	0.00155013	-4.53158	Muscle_Skeletal	5.68045e-06	0.00114308	4.53795	NA	NA	NA	1	1	1	0	3	-0.320842	5.49353	-0.208065	5.53541	0.663751	-5.53491	NA	NA	0.74833	3.9398e-08	0.835179	3.10496e-08	0.506849	3.11386e-08	NA	NA	0.904646	3.85462e-06	0.983823	8.40362e-06	0.924383	5.40746e-06	NA	NA
MDH1	1.4096e-05	0.00119131	4.34236	Brain_Hypothalamus	5.85435e-06	0.00155013	-4.53158	Ovary	5.85435e-06	0.00101164	-4.53158	NA	NA	NA	1	1	1	0	3	-0.320842	5.49353	-0.208065	5.53541	-0.185381	5.53541	NA	NA	0.74833	3.9398e-08	0.835179	3.10496e-08	0.852931	3.10496e-08	NA	NA	0.904646	3.85462e-06	0.983823	8.40362e-06	0.982877	5.17001e-06	NA	NA
MDH1	1.4096e-05	0.00119131	4.34236	Brain_Hypothalamus	5.85435e-06	0.00155013	-4.53158	Prostate	5.85435e-06	0.00106709	4.53158	NA	NA	NA	1	1	1	0	3	-0.320842	5.49353	-0.208065	5.53541	1.17624	-5.53541	NA	NA	0.74833	3.9398e-08	0.835179	3.10496e-08	0.239498	3.10496e-08	NA	NA	0.904646	3.85462e-06	0.983823	8.40362e-06	0.827652	5.23618e-06	NA	NA
MDH1	1.4096e-05	0.00119131	4.34236	Brain_Hypothalamus	5.85435e-06	0.00155013	-4.53158	Skin_Not_Sun_Exposed_Suprapubic	5.85435e-06	0.00107871	-4.53158	NA	NA	NA	1	1	1	0	3	-0.320842	5.49353	-0.208065	5.53541	-0.653549	5.53541	NA	NA	0.74833	3.9398e-08	0.835179	3.10496e-08	0.513403	3.10496e-08	NA	NA	0.904646	3.85462e-06	0.983823	8.40362e-06	0.928149	5.13917e-06	NA	NA
MDH1	1.4096e-05	0.00119131	4.34236	Brain_Hypothalamus	5.85435e-06	0.00155013	-4.53158	Testis	5.85435e-06	0.0012491	-4.53158	NA	NA	NA	1	1	1	0	3	-0.320842	5.49353	-0.208065	5.53541	-0.653549	5.53541	NA	NA	0.74833	3.9398e-08	0.835179	3.10496e-08	0.513403	3.10496e-08	NA	NA	0.904646	3.85462e-06	0.983823	8.40362e-06	0.927512	5.82143e-06	NA	NA
MDH1	1.4096e-05	0.00119131	4.34236	Brain_Hypothalamus	5.85435e-06	0.00155013	-4.53158	Thyroid	5.85435e-06	0.000999277	4.53158	NA	NA	NA	1	1	1	0	3	-0.320842	5.49353	-0.208065	5.53541	1.35739	-5.53541	NA	NA	0.74833	3.9398e-08	0.835179	3.10496e-08	0.174658	3.10496e-08	NA	NA	0.904646	3.85462e-06	0.983823	8.40362e-06	0.765276	4.91932e-06	NA	NA
MDH1	1.4096e-05	0.00119131	4.34236	Brain_Hypothalamus	5.85435e-06	0.00155013	-4.53158	Vagina	5.85435e-06	0.00112581	4.53158	NA	NA	NA	1	1	1	0	3	-0.320842	5.49353	-0.208065	5.53541	0.472145	-5.53541	NA	NA	0.74833	3.9398e-08	0.835179	3.10496e-08	0.636824	3.10496e-08	NA	NA	0.904646	3.85462e-06	0.983823	8.40362e-06	0.948289	5.30112e-06	NA	NA
MDH1	1.4096e-05	0.00119131	4.34236	Brain_Hypothalamus	5.85435e-06	0.00155013	-4.53158	smultixcan	5.77644e-06	0.00103	2.51755	NA	NA	NA	1	1	1	0	3	-0.320842	5.49353	-0.208065	5.53541	0.363083	-3.07523	NA	NA	0.74833	3.9398e-08	0.835179	3.10496e-08	0.510485	3.10891e-08	NA	NA	0.904646	3.85462e-06	0.983823	8.40362e-06	0.914608	4.97141e-06	NA	NA
MDH1	1.4096e-05	0.00119131	4.34236	Cells_Cultured_fibroblasts	5.85435e-06	0.0012285	-4.53158	Adipose_Subcutaneous	5.68045e-06	0.00101572	-4.53795	NA	NA	NA	1	1	1	0	3	-0.320842	5.49353	-0.653549	5.53541	-0.663751	5.53491	NA	NA	0.74833	3.9398e-08	0.513403	3.10496e-08	0.506849	3.11386e-08	NA	NA	0.904646	3.85462e-06	0.935815	6.26541e-06	0.922048	5.07826e-06	NA	NA
MDH1	1.4096e-05	0.00119131	4.34236	Cells_Cultured_fibroblasts	5.85435e-06	0.0012285	-4.53158	Adipose_Visceral_Omentum	5.68045e-06	0.000948455	-4.53795	NA	NA	NA	1	1	1	0	3	-0.320842	5.49353	-0.653549	5.53541	-0.663751	5.53491	NA	NA	0.74833	3.9398e-08	0.513403	3.10496e-08	0.506849	3.11386e-08	NA	NA	0.904646	3.85462e-06	0.935815	6.26541e-06	0.917458	5.07268e-06	NA	NA
MDH1	1.4096e-05	0.00119131	4.34236	Cells_Cultured_fibroblasts	5.85435e-06	0.0012285	-4.53158	Artery_Aorta	5.85435e-06	0.00101449	4.53158	NA	NA	NA	1	1	1	0	3	-0.320842	5.49353	-0.653549	5.53541	1.00043	-5.53541	NA	NA	0.74833	3.9398e-08	0.513403	3.10496e-08	0.317103	3.10496e-08	NA	NA	0.904646	3.85462e-06	0.935815	6.26541e-06	0.858272	4.91552e-06	NA	NA
MDH1	1.4096e-05	0.00119131	4.34236	Cells_Cultured_fibroblasts	5.85435e-06	0.0012285	-4.53158	Artery_Coronary	5.85435e-06	0.00100814	4.53158	NA	NA	NA	1	1	1	0	3	-0.320842	5.49353	-0.653549	5.53541	0.653549	-5.53541	NA	NA	0.74833	3.9398e-08	0.513403	3.10496e-08	0.513403	3.10496e-08	NA	NA	0.904646	3.85462e-06	0.935815	6.26541e-06	0.913756	5.29997e-06	NA	NA
MDH1	1.4096e-05	0.00119131	4.34236	Cells_Cultured_fibroblasts	5.85435e-06	0.0012285	-4.53158	Artery_Tibial	5.85435e-06	0.000997703	4.53158	NA	NA	NA	1	1	1	0	3	-0.320842	5.49353	-0.653549	5.53541	0.897261	-5.53541	NA	NA	0.74833	3.9398e-08	0.513403	3.10496e-08	0.36958	3.10496e-08	NA	NA	0.904646	3.85462e-06	0.935815	6.26541e-06	0.875634	5.11026e-06	NA	NA
MDH1	1.4096e-05	0.00119131	4.34236	Cells_Cultured_fibroblasts	5.85435e-06	0.0012285	-4.53158	Brain_Anterior_cingulate_cortex_BA24	5.85435e-06	0.00121688	-4.53158	NA	NA	NA	1	1	1	0	3	-0.320842	5.49353	-0.653549	5.53541	-0.135731	5.53541	NA	NA	0.74833	3.9398e-08	0.513403	3.10496e-08	0.892034	3.10496e-08	NA	NA	0.904646	3.85462e-06	0.935815	6.26541e-06	0.987647	5.75741e-06	NA	NA
MDH1	1.4096e-05	0.00119131	4.34236	Cells_Cultured_fibroblasts	5.85435e-06	0.0012285	-4.53158	Brain_Cerebellum	5.68045e-06	0.00104786	4.53795	NA	NA	NA	1	1	1	0	3	-0.320842	5.49353	-0.653549	5.53541	0.663751	-5.53491	NA	NA	0.74833	3.9398e-08	0.513403	3.10496e-08	0.506849	3.11386e-08	NA	NA	0.904646	3.85462e-06	0.935815	6.26541e-06	0.916137	5.13739e-06	NA	NA
MDH1	1.4096e-05	0.00119131	4.34236	Cells_Cultured_fibroblasts	5.85435e-06	0.0012285	-4.53158	Brain_Cortex	5.85435e-06	0.00104026	-4.53158	NA	NA	NA	1	1	1	0	3	-0.320842	5.49353	-0.653549	5.53541	-0.161393	5.53541	NA	NA	0.74833	3.9398e-08	0.513403	3.10496e-08	0.871784	3.10496e-08	NA	NA	0.904646	3.85462e-06	0.935815	6.26541e-06	0.98354	5.01097e-06	NA	NA
MDH1	1.4096e-05	0.00119131	4.34236	Cells_Cultured_fibroblasts	5.85435e-06	0.0012285	-4.53158	Brain_Frontal_Cortex_BA9	5.85435e-06	0.00114745	-4.53158	NA	NA	NA	1	1	1	0	3	-0.320842	5.49353	-0.653549	5.53541	-0.653549	5.53541	NA	NA	0.74833	3.9398e-08	0.513403	3.10496e-08	0.513403	3.10496e-08	NA	NA	0.904646	3.85462e-06	0.935815	6.26541e-06	0.918994	5.34482e-06	NA	NA
MDH1	1.4096e-05	0.00119131	4.34236	Cells_Cultured_fibroblasts	5.85435e-06	0.0012285	-4.53158	Brain_Hippocampus	5.85435e-06	0.00148225	-4.53158	NA	NA	NA	1	1	1	0	3	-0.320842	5.49353	-0.653549	5.53541	0.110011	5.53541	NA	NA	0.74833	3.9398e-08	0.513403	3.10496e-08	0.912401	3.10496e-08	NA	NA	0.904646	3.85462e-06	0.935815	6.26541e-06	0.992242	7.17415e-06	NA	NA
MDH1	1.4096e-05	0.00119131	4.34236	Cells_Cultured_fibroblasts	5.85435e-06	0.0012285	-4.53158	Brain_Putamen_basal_ganglia	5.85435e-06	0.00139694	-4.53158	NA	NA	NA	1	1	1	0	3	-0.320842	5.49353	-0.653549	5.53541	-0.114507	5.53541	NA	NA	0.74833	3.9398e-08	0.513403	3.10496e-08	0.908836	3.10496e-08	NA	NA	0.904646	3.85462e-06	0.935815	6.26541e-06	0.989164	6.22111e-06	NA	NA
MDH1	1.4096e-05	0.00119131	4.34236	Cells_Cultured_fibroblasts	5.85435e-06	0.0012285	-4.53158	Breast_Mammary_Tissue	5.85435e-06	0.00103647	4.53158	NA	NA	NA	1	1	1	0	3	-0.320842	5.49353	-0.653549	5.53541	0.653549	-5.53541	NA	NA	0.74833	3.9398e-08	0.513403	3.10496e-08	0.513403	3.10496e-08	NA	NA	0.904646	3.85462e-06	0.935815	6.26541e-06	0.92555	4.9522e-06	NA	NA
MDH1	1.4096e-05	0.00119131	4.34236	Cells_Cultured_fibroblasts	5.85435e-06	0.0012285	-4.53158	Heart_Left_Ventricle	5.85435e-06	0.00118779	-4.53158	NA	NA	NA	1	1	1	0	3	-0.320842	5.49353	-0.653549	5.53541	-0.653549	5.53541	NA	NA	0.74833	3.9398e-08	0.513403	3.10496e-08	0.513403	3.10496e-08	NA	NA	0.904646	3.85462e-06	0.935815	6.26541e-06	0.931523	5.37275e-06	NA	NA
MDH1	1.4096e-05	0.00119131	4.34236	Cells_Cultured_fibroblasts	5.85435e-06	0.0012285	-4.53158	Muscle_Skeletal	5.68045e-06	0.00114308	4.53795	NA	NA	NA	1	1	1	0	3	-0.320842	5.49353	-0.653549	5.53541	0.663751	-5.53491	NA	NA	0.74833	3.9398e-08	0.513403	3.10496e-08	0.506849	3.11386e-08	NA	NA	0.904646	3.85462e-06	0.935815	6.26541e-06	0.924383	5.40746e-06	NA	NA
MDH1	1.4096e-05	0.00119131	4.34236	Cells_Cultured_fibroblasts	5.85435e-06	0.0012285	-4.53158	Ovary	5.85435e-06	0.00101164	-4.53158	NA	NA	NA	1	1	1	0	3	-0.320842	5.49353	-0.653549	5.53541	-0.185381	5.53541	NA	NA	0.74833	3.9398e-08	0.513403	3.10496e-08	0.852931	3.10496e-08	NA	NA	0.904646	3.85462e-06	0.935815	6.26541e-06	0.982877	5.17001e-06	NA	NA
MDH1	1.4096e-05	0.00119131	4.34236	Cells_Cultured_fibroblasts	5.85435e-06	0.0012285	-4.53158	Prostate	5.85435e-06	0.00106709	4.53158	NA	NA	NA	1	1	1	0	3	-0.320842	5.49353	-0.653549	5.53541	1.17624	-5.53541	NA	NA	0.74833	3.9398e-08	0.513403	3.10496e-08	0.239498	3.10496e-08	NA	NA	0.904646	3.85462e-06	0.935815	6.26541e-06	0.827652	5.23618e-06	NA	NA
MDH1	1.4096e-05	0.00119131	4.34236	Cells_Cultured_fibroblasts	5.85435e-06	0.0012285	-4.53158	Skin_Not_Sun_Exposed_Suprapubic	5.85435e-06	0.00107871	-4.53158	NA	NA	NA	1	1	1	0	3	-0.320842	5.49353	-0.653549	5.53541	-0.653549	5.53541	NA	NA	0.74833	3.9398e-08	0.513403	3.10496e-08	0.513403	3.10496e-08	NA	NA	0.904646	3.85462e-06	0.935815	6.26541e-06	0.928149	5.13917e-06	NA	NA
MDH1	1.4096e-05	0.00119131	4.34236	Cells_Cultured_fibroblasts	5.85435e-06	0.0012285	-4.53158	Testis	5.85435e-06	0.0012491	-4.53158	NA	NA	NA	1	1	1	0	3	-0.320842	5.49353	-0.653549	5.53541	-0.653549	5.53541	NA	NA	0.74833	3.9398e-08	0.513403	3.10496e-08	0.513403	3.10496e-08	NA	NA	0.904646	3.85462e-06	0.935815	6.26541e-06	0.927512	5.82143e-06	NA	NA
MDH1	1.4096e-05	0.00119131	4.34236	Cells_Cultured_fibroblasts	5.85435e-06	0.0012285	-4.53158	Thyroid	5.85435e-06	0.000999277	4.53158	NA	NA	NA	1	1	1	0	3	-0.320842	5.49353	-0.653549	5.53541	1.35739	-5.53541	NA	NA	0.74833	3.9398e-08	0.513403	3.10496e-08	0.174658	3.10496e-08	NA	NA	0.904646	3.85462e-06	0.935815	6.26541e-06	0.765276	4.91932e-06	NA	NA
MDH1	1.4096e-05	0.00119131	4.34236	Cells_Cultured_fibroblasts	5.85435e-06	0.0012285	-4.53158	Vagina	5.85435e-06	0.00112581	4.53158	NA	NA	NA	1	1	1	0	3	-0.320842	5.49353	-0.653549	5.53541	0.472145	-5.53541	NA	NA	0.74833	3.9398e-08	0.513403	3.10496e-08	0.636824	3.10496e-08	NA	NA	0.904646	3.85462e-06	0.935815	6.26541e-06	0.948289	5.30112e-06	NA	NA
MDH1	1.4096e-05	0.00119131	4.34236	Cells_Cultured_fibroblasts	5.85435e-06	0.0012285	-4.53158	smultixcan	5.77644e-06	0.00103	2.51755	NA	NA	NA	1	1	1	0	3	-0.320842	5.49353	-0.653549	5.53541	0.363083	-3.07523	NA	NA	0.74833	3.9398e-08	0.513403	3.10496e-08	0.510485	3.10891e-08	NA	NA	0.904646	3.85462e-06	0.935815	6.26541e-06	0.914608	4.97141e-06	NA	NA
MDH1	1.4096e-05	0.00119131	4.34236	Lung	5.85435e-06	0.00116436	-4.53158	Adipose_Subcutaneous	5.68045e-06	0.00101572	-4.53795	NA	NA	NA	1	1	1	0	3	-0.320842	5.49353	0.155731	5.53541	-0.663751	5.53491	NA	NA	0.74833	3.9398e-08	0.876245	3.10496e-08	0.506849	3.11386e-08	NA	NA	0.904646	3.85462e-06	0.991994	6.00259e-06	0.922048	5.07826e-06	NA	NA
MDH1	1.4096e-05	0.00119131	4.34236	Lung	5.85435e-06	0.00116436	-4.53158	Adipose_Visceral_Omentum	5.68045e-06	0.000948455	-4.53795	NA	NA	NA	1	1	1	0	3	-0.320842	5.49353	0.155731	5.53541	-0.663751	5.53491	NA	NA	0.74833	3.9398e-08	0.876245	3.10496e-08	0.506849	3.11386e-08	NA	NA	0.904646	3.85462e-06	0.991994	6.00259e-06	0.917458	5.07268e-06	NA	NA
MDH1	1.4096e-05	0.00119131	4.34236	Lung	5.85435e-06	0.00116436	-4.53158	Artery_Aorta	5.85435e-06	0.00101449	4.53158	NA	NA	NA	1	1	1	0	3	-0.320842	5.49353	0.155731	5.53541	1.00043	-5.53541	NA	NA	0.74833	3.9398e-08	0.876245	3.10496e-08	0.317103	3.10496e-08	NA	NA	0.904646	3.85462e-06	0.991994	6.00259e-06	0.858272	4.91552e-06	NA	NA
MDH1	1.4096e-05	0.00119131	4.34236	Lung	5.85435e-06	0.00116436	-4.53158	Artery_Coronary	5.85435e-06	0.00100814	4.53158	NA	NA	NA	1	1	1	0	3	-0.320842	5.49353	0.155731	5.53541	0.653549	-5.53541	NA	NA	0.74833	3.9398e-08	0.876245	3.10496e-08	0.513403	3.10496e-08	NA	NA	0.904646	3.85462e-06	0.991994	6.00259e-06	0.913756	5.29997e-06	NA	NA
MDH1	1.4096e-05	0.00119131	4.34236	Lung	5.85435e-06	0.00116436	-4.53158	Artery_Tibial	5.85435e-06	0.000997703	4.53158	NA	NA	NA	1	1	1	0	3	-0.320842	5.49353	0.155731	5.53541	0.897261	-5.53541	NA	NA	0.74833	3.9398e-08	0.876245	3.10496e-08	0.36958	3.10496e-08	NA	NA	0.904646	3.85462e-06	0.991994	6.00259e-06	0.875634	5.11026e-06	NA	NA
MDH1	1.4096e-05	0.00119131	4.34236	Lung	5.85435e-06	0.00116436	-4.53158	Brain_Anterior_cingulate_cortex_BA24	5.85435e-06	0.00121688	-4.53158	NA	NA	NA	1	1	1	0	3	-0.320842	5.49353	0.155731	5.53541	-0.135731	5.53541	NA	NA	0.74833	3.9398e-08	0.876245	3.10496e-08	0.892034	3.10496e-08	NA	NA	0.904646	3.85462e-06	0.991994	6.00259e-06	0.987647	5.75741e-06	NA	NA
MDH1	1.4096e-05	0.00119131	4.34236	Lung	5.85435e-06	0.00116436	-4.53158	Brain_Cerebellum	5.68045e-06	0.00104786	4.53795	NA	NA	NA	1	1	1	0	3	-0.320842	5.49353	0.155731	5.53541	0.663751	-5.53491	NA	NA	0.74833	3.9398e-08	0.876245	3.10496e-08	0.506849	3.11386e-08	NA	NA	0.904646	3.85462e-06	0.991994	6.00259e-06	0.916137	5.13739e-06	NA	NA
MDH1	1.4096e-05	0.00119131	4.34236	Lung	5.85435e-06	0.00116436	-4.53158	Brain_Cortex	5.85435e-06	0.00104026	-4.53158	NA	NA	NA	1	1	1	0	3	-0.320842	5.49353	0.155731	5.53541	-0.161393	5.53541	NA	NA	0.74833	3.9398e-08	0.876245	3.10496e-08	0.871784	3.10496e-08	NA	NA	0.904646	3.85462e-06	0.991994	6.00259e-06	0.98354	5.01097e-06	NA	NA
MDH1	1.4096e-05	0.00119131	4.34236	Lung	5.85435e-06	0.00116436	-4.53158	Brain_Frontal_Cortex_BA9	5.85435e-06	0.00114745	-4.53158	NA	NA	NA	1	1	1	0	3	-0.320842	5.49353	0.155731	5.53541	-0.653549	5.53541	NA	NA	0.74833	3.9398e-08	0.876245	3.10496e-08	0.513403	3.10496e-08	NA	NA	0.904646	3.85462e-06	0.991994	6.00259e-06	0.918994	5.34482e-06	NA	NA
MDH1	1.4096e-05	0.00119131	4.34236	Lung	5.85435e-06	0.00116436	-4.53158	Brain_Hippocampus	5.85435e-06	0.00148225	-4.53158	NA	NA	NA	1	1	1	0	3	-0.320842	5.49353	0.155731	5.53541	0.110011	5.53541	NA	NA	0.74833	3.9398e-08	0.876245	3.10496e-08	0.912401	3.10496e-08	NA	NA	0.904646	3.85462e-06	0.991994	6.00259e-06	0.992242	7.17415e-06	NA	NA
MDH1	1.4096e-05	0.00119131	4.34236	Lung	5.85435e-06	0.00116436	-4.53158	Brain_Putamen_basal_ganglia	5.85435e-06	0.00139694	-4.53158	NA	NA	NA	1	1	1	0	3	-0.320842	5.49353	0.155731	5.53541	-0.114507	5.53541	NA	NA	0.74833	3.9398e-08	0.876245	3.10496e-08	0.908836	3.10496e-08	NA	NA	0.904646	3.85462e-06	0.991994	6.00259e-06	0.989164	6.22111e-06	NA	NA
MDH1	1.4096e-05	0.00119131	4.34236	Lung	5.85435e-06	0.00116436	-4.53158	Breast_Mammary_Tissue	5.85435e-06	0.00103647	4.53158	NA	NA	NA	1	1	1	0	3	-0.320842	5.49353	0.155731	5.53541	0.653549	-5.53541	NA	NA	0.74833	3.9398e-08	0.876245	3.10496e-08	0.513403	3.10496e-08	NA	NA	0.904646	3.85462e-06	0.991994	6.00259e-06	0.92555	4.9522e-06	NA	NA
MDH1	1.4096e-05	0.00119131	4.34236	Lung	5.85435e-06	0.00116436	-4.53158	Heart_Left_Ventricle	5.85435e-06	0.00118779	-4.53158	NA	NA	NA	1	1	1	0	3	-0.320842	5.49353	0.155731	5.53541	-0.653549	5.53541	NA	NA	0.74833	3.9398e-08	0.876245	3.10496e-08	0.513403	3.10496e-08	NA	NA	0.904646	3.85462e-06	0.991994	6.00259e-06	0.931523	5.37275e-06	NA	NA
MDH1	1.4096e-05	0.00119131	4.34236	Lung	5.85435e-06	0.00116436	-4.53158	Muscle_Skeletal	5.68045e-06	0.00114308	4.53795	NA	NA	NA	1	1	1	0	3	-0.320842	5.49353	0.155731	5.53541	0.663751	-5.53491	NA	NA	0.74833	3.9398e-08	0.876245	3.10496e-08	0.506849	3.11386e-08	NA	NA	0.904646	3.85462e-06	0.991994	6.00259e-06	0.924383	5.40746e-06	NA	NA
MDH1	1.4096e-05	0.00119131	4.34236	Lung	5.85435e-06	0.00116436	-4.53158	Ovary	5.85435e-06	0.00101164	-4.53158	NA	NA	NA	1	1	1	0	3	-0.320842	5.49353	0.155731	5.53541	-0.185381	5.53541	NA	NA	0.74833	3.9398e-08	0.876245	3.10496e-08	0.852931	3.10496e-08	NA	NA	0.904646	3.85462e-06	0.991994	6.00259e-06	0.982877	5.17001e-06	NA	NA
MDH1	1.4096e-05	0.00119131	4.34236	Lung	5.85435e-06	0.00116436	-4.53158	Prostate	5.85435e-06	0.00106709	4.53158	NA	NA	NA	1	1	1	0	3	-0.320842	5.49353	0.155731	5.53541	1.17624	-5.53541	NA	NA	0.74833	3.9398e-08	0.876245	3.10496e-08	0.239498	3.10496e-08	NA	NA	0.904646	3.85462e-06	0.991994	6.00259e-06	0.827652	5.23618e-06	NA	NA
MDH1	1.4096e-05	0.00119131	4.34236	Lung	5.85435e-06	0.00116436	-4.53158	Skin_Not_Sun_Exposed_Suprapubic	5.85435e-06	0.00107871	-4.53158	NA	NA	NA	1	1	1	0	3	-0.320842	5.49353	0.155731	5.53541	-0.653549	5.53541	NA	NA	0.74833	3.9398e-08	0.876245	3.10496e-08	0.513403	3.10496e-08	NA	NA	0.904646	3.85462e-06	0.991994	6.00259e-06	0.928149	5.13917e-06	NA	NA
MDH1	1.4096e-05	0.00119131	4.34236	Lung	5.85435e-06	0.00116436	-4.53158	Testis	5.85435e-06	0.0012491	-4.53158	NA	NA	NA	1	1	1	0	3	-0.320842	5.49353	0.155731	5.53541	-0.653549	5.53541	NA	NA	0.74833	3.9398e-08	0.876245	3.10496e-08	0.513403	3.10496e-08	NA	NA	0.904646	3.85462e-06	0.991994	6.00259e-06	0.927512	5.82143e-06	NA	NA
MDH1	1.4096e-05	0.00119131	4.34236	Lung	5.85435e-06	0.00116436	-4.53158	Thyroid	5.85435e-06	0.000999277	4.53158	NA	NA	NA	1	1	1	0	3	-0.320842	5.49353	0.155731	5.53541	1.35739	-5.53541	NA	NA	0.74833	3.9398e-08	0.876245	3.10496e-08	0.174658	3.10496e-08	NA	NA	0.904646	3.85462e-06	0.991994	6.00259e-06	0.765276	4.91932e-06	NA	NA
MDH1	1.4096e-05	0.00119131	4.34236	Lung	5.85435e-06	0.00116436	-4.53158	Vagina	5.85435e-06	0.00112581	4.53158	NA	NA	NA	1	1	1	0	3	-0.320842	5.49353	0.155731	5.53541	0.472145	-5.53541	NA	NA	0.74833	3.9398e-08	0.876245	3.10496e-08	0.636824	3.10496e-08	NA	NA	0.904646	3.85462e-06	0.991994	6.00259e-06	0.948289	5.30112e-06	NA	NA
MDH1	1.4096e-05	0.00119131	4.34236	Lung	5.85435e-06	0.00116436	-4.53158	smultixcan	5.77644e-06	0.00103	2.51755	NA	NA	NA	1	1	1	0	3	-0.320842	5.49353	0.155731	5.53541	0.363083	-3.07523	NA	NA	0.74833	3.9398e-08	0.876245	3.10496e-08	0.510485	3.10891e-08	NA	NA	0.904646	3.85462e-06	0.991994	6.00259e-06	0.914608	4.97141e-06	NA	NA
MDH1	1.4096e-05	0.00119131	4.34236	Minor_Salivary_Gland	5.85435e-06	0.00123841	-4.53158	Adipose_Subcutaneous	5.68045e-06	0.00101572	-4.53795	NA	NA	NA	1	1	1	0	3	-0.320842	5.49353	-0.295782	5.53541	-0.663751	5.53491	NA	NA	0.74833	3.9398e-08	0.767397	3.10496e-08	0.506849	3.11386e-08	NA	NA	0.904646	3.85462e-06	0.966784	7.0005e-06	0.922048	5.07826e-06	NA	NA
MDH1	1.4096e-05	0.00119131	4.34236	Minor_Salivary_Gland	5.85435e-06	0.00123841	-4.53158	Adipose_Visceral_Omentum	5.68045e-06	0.000948455	-4.53795	NA	NA	NA	1	1	1	0	3	-0.320842	5.49353	-0.295782	5.53541	-0.663751	5.53491	NA	NA	0.74833	3.9398e-08	0.767397	3.10496e-08	0.506849	3.11386e-08	NA	NA	0.904646	3.85462e-06	0.966784	7.0005e-06	0.917458	5.07268e-06	NA	NA
MDH1	1.4096e-05	0.00119131	4.34236	Minor_Salivary_Gland	5.85435e-06	0.00123841	-4.53158	Artery_Aorta	5.85435e-06	0.00101449	4.53158	NA	NA	NA	1	1	1	0	3	-0.320842	5.49353	-0.295782	5.53541	1.00043	-5.53541	NA	NA	0.74833	3.9398e-08	0.767397	3.10496e-08	0.317103	3.10496e-08	NA	NA	0.904646	3.85462e-06	0.966784	7.0005e-06	0.858272	4.91552e-06	NA	NA
MDH1	1.4096e-05	0.00119131	4.34236	Minor_Salivary_Gland	5.85435e-06	0.00123841	-4.53158	Artery_Coronary	5.85435e-06	0.00100814	4.53158	NA	NA	NA	1	1	1	0	3	-0.320842	5.49353	-0.295782	5.53541	0.653549	-5.53541	NA	NA	0.74833	3.9398e-08	0.767397	3.10496e-08	0.513403	3.10496e-08	NA	NA	0.904646	3.85462e-06	0.966784	7.0005e-06	0.913756	5.29997e-06	NA	NA
MDH1	1.4096e-05	0.00119131	4.34236	Minor_Salivary_Gland	5.85435e-06	0.00123841	-4.53158	Artery_Tibial	5.85435e-06	0.000997703	4.53158	NA	NA	NA	1	1	1	0	3	-0.320842	5.49353	-0.295782	5.53541	0.897261	-5.53541	NA	NA	0.74833	3.9398e-08	0.767397	3.10496e-08	0.36958	3.10496e-08	NA	NA	0.904646	3.85462e-06	0.966784	7.0005e-06	0.875634	5.11026e-06	NA	NA
MDH1	1.4096e-05	0.00119131	4.34236	Minor_Salivary_Gland	5.85435e-06	0.00123841	-4.53158	Brain_Anterior_cingulate_cortex_BA24	5.85435e-06	0.00121688	-4.53158	NA	NA	NA	1	1	1	0	3	-0.320842	5.49353	-0.295782	5.53541	-0.135731	5.53541	NA	NA	0.74833	3.9398e-08	0.767397	3.10496e-08	0.892034	3.10496e-08	NA	NA	0.904646	3.85462e-06	0.966784	7.0005e-06	0.987647	5.75741e-06	NA	NA
MDH1	1.4096e-05	0.00119131	4.34236	Minor_Salivary_Gland	5.85435e-06	0.00123841	-4.53158	Brain_Cerebellum	5.68045e-06	0.00104786	4.53795	NA	NA	NA	1	1	1	0	3	-0.320842	5.49353	-0.295782	5.53541	0.663751	-5.53491	NA	NA	0.74833	3.9398e-08	0.767397	3.10496e-08	0.506849	3.11386e-08	NA	NA	0.904646	3.85462e-06	0.966784	7.0005e-06	0.916137	5.13739e-06	NA	NA
MDH1	1.4096e-05	0.00119131	4.34236	Minor_Salivary_Gland	5.85435e-06	0.00123841	-4.53158	Brain_Cortex	5.85435e-06	0.00104026	-4.53158	NA	NA	NA	1	1	1	0	3	-0.320842	5.49353	-0.295782	5.53541	-0.161393	5.53541	NA	NA	0.74833	3.9398e-08	0.767397	3.10496e-08	0.871784	3.10496e-08	NA	NA	0.904646	3.85462e-06	0.966784	7.0005e-06	0.98354	5.01097e-06	NA	NA
MDH1	1.4096e-05	0.00119131	4.34236	Minor_Salivary_Gland	5.85435e-06	0.00123841	-4.53158	Brain_Frontal_Cortex_BA9	5.85435e-06	0.00114745	-4.53158	NA	NA	NA	1	1	1	0	3	-0.320842	5.49353	-0.295782	5.53541	-0.653549	5.53541	NA	NA	0.74833	3.9398e-08	0.767397	3.10496e-08	0.513403	3.10496e-08	NA	NA	0.904646	3.85462e-06	0.966784	7.0005e-06	0.918994	5.34482e-06	NA	NA
MDH1	1.4096e-05	0.00119131	4.34236	Minor_Salivary_Gland	5.85435e-06	0.00123841	-4.53158	Brain_Hippocampus	5.85435e-06	0.00148225	-4.53158	NA	NA	NA	1	1	1	0	3	-0.320842	5.49353	-0.295782	5.53541	0.110011	5.53541	NA	NA	0.74833	3.9398e-08	0.767397	3.10496e-08	0.912401	3.10496e-08	NA	NA	0.904646	3.85462e-06	0.966784	7.0005e-06	0.992242	7.17415e-06	NA	NA
MDH1	1.4096e-05	0.00119131	4.34236	Minor_Salivary_Gland	5.85435e-06	0.00123841	-4.53158	Brain_Putamen_basal_ganglia	5.85435e-06	0.00139694	-4.53158	NA	NA	NA	1	1	1	0	3	-0.320842	5.49353	-0.295782	5.53541	-0.114507	5.53541	NA	NA	0.74833	3.9398e-08	0.767397	3.10496e-08	0.908836	3.10496e-08	NA	NA	0.904646	3.85462e-06	0.966784	7.0005e-06	0.989164	6.22111e-06	NA	NA
MDH1	1.4096e-05	0.00119131	4.34236	Minor_Salivary_Gland	5.85435e-06	0.00123841	-4.53158	Breast_Mammary_Tissue	5.85435e-06	0.00103647	4.53158	NA	NA	NA	1	1	1	0	3	-0.320842	5.49353	-0.295782	5.53541	0.653549	-5.53541	NA	NA	0.74833	3.9398e-08	0.767397	3.10496e-08	0.513403	3.10496e-08	NA	NA	0.904646	3.85462e-06	0.966784	7.0005e-06	0.92555	4.9522e-06	NA	NA
MDH1	1.4096e-05	0.00119131	4.34236	Minor_Salivary_Gland	5.85435e-06	0.00123841	-4.53158	Heart_Left_Ventricle	5.85435e-06	0.00118779	-4.53158	NA	NA	NA	1	1	1	0	3	-0.320842	5.49353	-0.295782	5.53541	-0.653549	5.53541	NA	NA	0.74833	3.9398e-08	0.767397	3.10496e-08	0.513403	3.10496e-08	NA	NA	0.904646	3.85462e-06	0.966784	7.0005e-06	0.931523	5.37275e-06	NA	NA
MDH1	1.4096e-05	0.00119131	4.34236	Minor_Salivary_Gland	5.85435e-06	0.00123841	-4.53158	Muscle_Skeletal	5.68045e-06	0.00114308	4.53795	NA	NA	NA	1	1	1	0	3	-0.320842	5.49353	-0.295782	5.53541	0.663751	-5.53491	NA	NA	0.74833	3.9398e-08	0.767397	3.10496e-08	0.506849	3.11386e-08	NA	NA	0.904646	3.85462e-06	0.966784	7.0005e-06	0.924383	5.40746e-06	NA	NA
MDH1	1.4096e-05	0.00119131	4.34236	Minor_Salivary_Gland	5.85435e-06	0.00123841	-4.53158	Ovary	5.85435e-06	0.00101164	-4.53158	NA	NA	NA	1	1	1	0	3	-0.320842	5.49353	-0.295782	5.53541	-0.185381	5.53541	NA	NA	0.74833	3.9398e-08	0.767397	3.10496e-08	0.852931	3.10496e-08	NA	NA	0.904646	3.85462e-06	0.966784	7.0005e-06	0.982877	5.17001e-06	NA	NA
MDH1	1.4096e-05	0.00119131	4.34236	Minor_Salivary_Gland	5.85435e-06	0.00123841	-4.53158	Prostate	5.85435e-06	0.00106709	4.53158	NA	NA	NA	1	1	1	0	3	-0.320842	5.49353	-0.295782	5.53541	1.17624	-5.53541	NA	NA	0.74833	3.9398e-08	0.767397	3.10496e-08	0.239498	3.10496e-08	NA	NA	0.904646	3.85462e-06	0.966784	7.0005e-06	0.827652	5.23618e-06	NA	NA
MDH1	1.4096e-05	0.00119131	4.34236	Minor_Salivary_Gland	5.85435e-06	0.00123841	-4.53158	Skin_Not_Sun_Exposed_Suprapubic	5.85435e-06	0.00107871	-4.53158	NA	NA	NA	1	1	1	0	3	-0.320842	5.49353	-0.295782	5.53541	-0.653549	5.53541	NA	NA	0.74833	3.9398e-08	0.767397	3.10496e-08	0.513403	3.10496e-08	NA	NA	0.904646	3.85462e-06	0.966784	7.0005e-06	0.928149	5.13917e-06	NA	NA
MDH1	1.4096e-05	0.00119131	4.34236	Minor_Salivary_Gland	5.85435e-06	0.00123841	-4.53158	Testis	5.85435e-06	0.0012491	-4.53158	NA	NA	NA	1	1	1	0	3	-0.320842	5.49353	-0.295782	5.53541	-0.653549	5.53541	NA	NA	0.74833	3.9398e-08	0.767397	3.10496e-08	0.513403	3.10496e-08	NA	NA	0.904646	3.85462e-06	0.966784	7.0005e-06	0.927512	5.82143e-06	NA	NA
MDH1	1.4096e-05	0.00119131	4.34236	Minor_Salivary_Gland	5.85435e-06	0.00123841	-4.53158	Thyroid	5.85435e-06	0.000999277	4.53158	NA	NA	NA	1	1	1	0	3	-0.320842	5.49353	-0.295782	5.53541	1.35739	-5.53541	NA	NA	0.74833	3.9398e-08	0.767397	3.10496e-08	0.174658	3.10496e-08	NA	NA	0.904646	3.85462e-06	0.966784	7.0005e-06	0.765276	4.91932e-06	NA	NA
MDH1	1.4096e-05	0.00119131	4.34236	Minor_Salivary_Gland	5.85435e-06	0.00123841	-4.53158	Vagina	5.85435e-06	0.00112581	4.53158	NA	NA	NA	1	1	1	0	3	-0.320842	5.49353	-0.295782	5.53541	0.472145	-5.53541	NA	NA	0.74833	3.9398e-08	0.767397	3.10496e-08	0.636824	3.10496e-08	NA	NA	0.904646	3.85462e-06	0.966784	7.0005e-06	0.948289	5.30112e-06	NA	NA
MDH1	1.4096e-05	0.00119131	4.34236	Minor_Salivary_Gland	5.85435e-06	0.00123841	-4.53158	smultixcan	5.77644e-06	0.00103	2.51755	NA	NA	NA	1	1	1	0	3	-0.320842	5.49353	-0.295782	5.53541	0.363083	-3.07523	NA	NA	0.74833	3.9398e-08	0.767397	3.10496e-08	0.510485	3.10891e-08	NA	NA	0.904646	3.85462e-06	0.966784	7.0005e-06	0.914608	4.97141e-06	NA	NA
MDH1	1.4096e-05	0.00119131	4.34236	Muscle_Skeletal	5.85435e-06	0.00126845	-4.53158	Adipose_Subcutaneous	5.68045e-06	0.00101572	-4.53795	NA	NA	NA	1	1	1	0	3	-0.320842	5.49353	-0.62702	5.53541	-0.663751	5.53491	NA	NA	0.74833	3.9398e-08	0.530646	3.10496e-08	0.506849	3.11386e-08	NA	NA	0.904646	3.85462e-06	0.928113	5.87639e-06	0.922048	5.07826e-06	NA	NA
MDH1	1.4096e-05	0.00119131	4.34236	Muscle_Skeletal	5.85435e-06	0.00126845	-4.53158	Adipose_Visceral_Omentum	5.68045e-06	0.000948455	-4.53795	NA	NA	NA	1	1	1	0	3	-0.320842	5.49353	-0.62702	5.53541	-0.663751	5.53491	NA	NA	0.74833	3.9398e-08	0.530646	3.10496e-08	0.506849	3.11386e-08	NA	NA	0.904646	3.85462e-06	0.928113	5.87639e-06	0.917458	5.07268e-06	NA	NA
MDH1	1.4096e-05	0.00119131	4.34236	Muscle_Skeletal	5.85435e-06	0.00126845	-4.53158	Artery_Aorta	5.85435e-06	0.00101449	4.53158	NA	NA	NA	1	1	1	0	3	-0.320842	5.49353	-0.62702	5.53541	1.00043	-5.53541	NA	NA	0.74833	3.9398e-08	0.530646	3.10496e-08	0.317103	3.10496e-08	NA	NA	0.904646	3.85462e-06	0.928113	5.87639e-06	0.858272	4.91552e-06	NA	NA
MDH1	1.4096e-05	0.00119131	4.34236	Muscle_Skeletal	5.85435e-06	0.00126845	-4.53158	Artery_Coronary	5.85435e-06	0.00100814	4.53158	NA	NA	NA	1	1	1	0	3	-0.320842	5.49353	-0.62702	5.53541	0.653549	-5.53541	NA	NA	0.74833	3.9398e-08	0.530646	3.10496e-08	0.513403	3.10496e-08	NA	NA	0.904646	3.85462e-06	0.928113	5.87639e-06	0.913756	5.29997e-06	NA	NA
MDH1	1.4096e-05	0.00119131	4.34236	Muscle_Skeletal	5.85435e-06	0.00126845	-4.53158	Artery_Tibial	5.85435e-06	0.000997703	4.53158	NA	NA	NA	1	1	1	0	3	-0.320842	5.49353	-0.62702	5.53541	0.897261	-5.53541	NA	NA	0.74833	3.9398e-08	0.530646	3.10496e-08	0.36958	3.10496e-08	NA	NA	0.904646	3.85462e-06	0.928113	5.87639e-06	0.875634	5.11026e-06	NA	NA
MDH1	1.4096e-05	0.00119131	4.34236	Muscle_Skeletal	5.85435e-06	0.00126845	-4.53158	Brain_Anterior_cingulate_cortex_BA24	5.85435e-06	0.00121688	-4.53158	NA	NA	NA	1	1	1	0	3	-0.320842	5.49353	-0.62702	5.53541	-0.135731	5.53541	NA	NA	0.74833	3.9398e-08	0.530646	3.10496e-08	0.892034	3.10496e-08	NA	NA	0.904646	3.85462e-06	0.928113	5.87639e-06	0.987647	5.75741e-06	NA	NA
MDH1	1.4096e-05	0.00119131	4.34236	Muscle_Skeletal	5.85435e-06	0.00126845	-4.53158	Brain_Cerebellum	5.68045e-06	0.00104786	4.53795	NA	NA	NA	1	1	1	0	3	-0.320842	5.49353	-0.62702	5.53541	0.663751	-5.53491	NA	NA	0.74833	3.9398e-08	0.530646	3.10496e-08	0.506849	3.11386e-08	NA	NA	0.904646	3.85462e-06	0.928113	5.87639e-06	0.916137	5.13739e-06	NA	NA
MDH1	1.4096e-05	0.00119131	4.34236	Muscle_Skeletal	5.85435e-06	0.00126845	-4.53158	Brain_Cortex	5.85435e-06	0.00104026	-4.53158	NA	NA	NA	1	1	1	0	3	-0.320842	5.49353	-0.62702	5.53541	-0.161393	5.53541	NA	NA	0.74833	3.9398e-08	0.530646	3.10496e-08	0.871784	3.10496e-08	NA	NA	0.904646	3.85462e-06	0.928113	5.87639e-06	0.98354	5.01097e-06	NA	NA
MDH1	1.4096e-05	0.00119131	4.34236	Muscle_Skeletal	5.85435e-06	0.00126845	-4.53158	Brain_Frontal_Cortex_BA9	5.85435e-06	0.00114745	-4.53158	NA	NA	NA	1	1	1	0	3	-0.320842	5.49353	-0.62702	5.53541	-0.653549	5.53541	NA	NA	0.74833	3.9398e-08	0.530646	3.10496e-08	0.513403	3.10496e-08	NA	NA	0.904646	3.85462e-06	0.928113	5.87639e-06	0.918994	5.34482e-06	NA	NA
MDH1	1.4096e-05	0.00119131	4.34236	Muscle_Skeletal	5.85435e-06	0.00126845	-4.53158	Brain_Hippocampus	5.85435e-06	0.00148225	-4.53158	NA	NA	NA	1	1	1	0	3	-0.320842	5.49353	-0.62702	5.53541	0.110011	5.53541	NA	NA	0.74833	3.9398e-08	0.530646	3.10496e-08	0.912401	3.10496e-08	NA	NA	0.904646	3.85462e-06	0.928113	5.87639e-06	0.992242	7.17415e-06	NA	NA
MDH1	1.4096e-05	0.00119131	4.34236	Muscle_Skeletal	5.85435e-06	0.00126845	-4.53158	Brain_Putamen_basal_ganglia	5.85435e-06	0.00139694	-4.53158	NA	NA	NA	1	1	1	0	3	-0.320842	5.49353	-0.62702	5.53541	-0.114507	5.53541	NA	NA	0.74833	3.9398e-08	0.530646	3.10496e-08	0.908836	3.10496e-08	NA	NA	0.904646	3.85462e-06	0.928113	5.87639e-06	0.989164	6.22111e-06	NA	NA
MDH1	1.4096e-05	0.00119131	4.34236	Muscle_Skeletal	5.85435e-06	0.00126845	-4.53158	Breast_Mammary_Tissue	5.85435e-06	0.00103647	4.53158	NA	NA	NA	1	1	1	0	3	-0.320842	5.49353	-0.62702	5.53541	0.653549	-5.53541	NA	NA	0.74833	3.9398e-08	0.530646	3.10496e-08	0.513403	3.10496e-08	NA	NA	0.904646	3.85462e-06	0.928113	5.87639e-06	0.92555	4.9522e-06	NA	NA
MDH1	1.4096e-05	0.00119131	4.34236	Muscle_Skeletal	5.85435e-06	0.00126845	-4.53158	Heart_Left_Ventricle	5.85435e-06	0.00118779	-4.53158	NA	NA	NA	1	1	1	0	3	-0.320842	5.49353	-0.62702	5.53541	-0.653549	5.53541	NA	NA	0.74833	3.9398e-08	0.530646	3.10496e-08	0.513403	3.10496e-08	NA	NA	0.904646	3.85462e-06	0.928113	5.87639e-06	0.931523	5.37275e-06	NA	NA
MDH1	1.4096e-05	0.00119131	4.34236	Muscle_Skeletal	5.85435e-06	0.00126845	-4.53158	Muscle_Skeletal	5.68045e-06	0.00114308	4.53795	NA	NA	NA	1	1	1	0	3	-0.320842	5.49353	-0.62702	5.53541	0.663751	-5.53491	NA	NA	0.74833	3.9398e-08	0.530646	3.10496e-08	0.506849	3.11386e-08	NA	NA	0.904646	3.85462e-06	0.928113	5.87639e-06	0.924383	5.40746e-06	NA	NA
MDH1	1.4096e-05	0.00119131	4.34236	Muscle_Skeletal	5.85435e-06	0.00126845	-4.53158	Ovary	5.85435e-06	0.00101164	-4.53158	NA	NA	NA	1	1	1	0	3	-0.320842	5.49353	-0.62702	5.53541	-0.185381	5.53541	NA	NA	0.74833	3.9398e-08	0.530646	3.10496e-08	0.852931	3.10496e-08	NA	NA	0.904646	3.85462e-06	0.928113	5.87639e-06	0.982877	5.17001e-06	NA	NA
MDH1	1.4096e-05	0.00119131	4.34236	Muscle_Skeletal	5.85435e-06	0.00126845	-4.53158	Prostate	5.85435e-06	0.00106709	4.53158	NA	NA	NA	1	1	1	0	3	-0.320842	5.49353	-0.62702	5.53541	1.17624	-5.53541	NA	NA	0.74833	3.9398e-08	0.530646	3.10496e-08	0.239498	3.10496e-08	NA	NA	0.904646	3.85462e-06	0.928113	5.87639e-06	0.827652	5.23618e-06	NA	NA
MDH1	1.4096e-05	0.00119131	4.34236	Muscle_Skeletal	5.85435e-06	0.00126845	-4.53158	Skin_Not_Sun_Exposed_Suprapubic	5.85435e-06	0.00107871	-4.53158	NA	NA	NA	1	1	1	0	3	-0.320842	5.49353	-0.62702	5.53541	-0.653549	5.53541	NA	NA	0.74833	3.9398e-08	0.530646	3.10496e-08	0.513403	3.10496e-08	NA	NA	0.904646	3.85462e-06	0.928113	5.87639e-06	0.928149	5.13917e-06	NA	NA
MDH1	1.4096e-05	0.00119131	4.34236	Muscle_Skeletal	5.85435e-06	0.00126845	-4.53158	Testis	5.85435e-06	0.0012491	-4.53158	NA	NA	NA	1	1	1	0	3	-0.320842	5.49353	-0.62702	5.53541	-0.653549	5.53541	NA	NA	0.74833	3.9398e-08	0.530646	3.10496e-08	0.513403	3.10496e-08	NA	NA	0.904646	3.85462e-06	0.928113	5.87639e-06	0.927512	5.82143e-06	NA	NA
MDH1	1.4096e-05	0.00119131	4.34236	Muscle_Skeletal	5.85435e-06	0.00126845	-4.53158	Thyroid	5.85435e-06	0.000999277	4.53158	NA	NA	NA	1	1	1	0	3	-0.320842	5.49353	-0.62702	5.53541	1.35739	-5.53541	NA	NA	0.74833	3.9398e-08	0.530646	3.10496e-08	0.174658	3.10496e-08	NA	NA	0.904646	3.85462e-06	0.928113	5.87639e-06	0.765276	4.91932e-06	NA	NA
MDH1	1.4096e-05	0.00119131	4.34236	Muscle_Skeletal	5.85435e-06	0.00126845	-4.53158	Vagina	5.85435e-06	0.00112581	4.53158	NA	NA	NA	1	1	1	0	3	-0.320842	5.49353	-0.62702	5.53541	0.472145	-5.53541	NA	NA	0.74833	3.9398e-08	0.530646	3.10496e-08	0.636824	3.10496e-08	NA	NA	0.904646	3.85462e-06	0.928113	5.87639e-06	0.948289	5.30112e-06	NA	NA
MDH1	1.4096e-05	0.00119131	4.34236	Muscle_Skeletal	5.85435e-06	0.00126845	-4.53158	smultixcan	5.77644e-06	0.00103	2.51755	NA	NA	NA	1	1	1	0	3	-0.320842	5.49353	-0.62702	5.53541	0.363083	-3.07523	NA	NA	0.74833	3.9398e-08	0.530646	3.10496e-08	0.510485	3.10891e-08	NA	NA	0.904646	3.85462e-06	0.928113	5.87639e-06	0.914608	4.97141e-06	NA	NA
MDH1	1.4096e-05	0.00119131	4.34236	Nerve_Tibial	5.85435e-06	0.00111149	-4.53158	Adipose_Subcutaneous	5.68045e-06	0.00101572	-4.53795	NA	NA	NA	1	1	1	0	3	-0.320842	5.49353	-0.155431	5.53541	-0.663751	5.53491	NA	NA	0.74833	3.9398e-08	0.876482	3.10496e-08	0.506849	3.11386e-08	NA	NA	0.904646	3.85462e-06	0.987224	6.70179e-06	0.922048	5.07826e-06	NA	NA
MDH1	1.4096e-05	0.00119131	4.34236	Nerve_Tibial	5.85435e-06	0.00111149	-4.53158	Adipose_Visceral_Omentum	5.68045e-06	0.000948455	-4.53795	NA	NA	NA	1	1	1	0	3	-0.320842	5.49353	-0.155431	5.53541	-0.663751	5.53491	NA	NA	0.74833	3.9398e-08	0.876482	3.10496e-08	0.506849	3.11386e-08	NA	NA	0.904646	3.85462e-06	0.987224	6.70179e-06	0.917458	5.07268e-06	NA	NA
MDH1	1.4096e-05	0.00119131	4.34236	Nerve_Tibial	5.85435e-06	0.00111149	-4.53158	Artery_Aorta	5.85435e-06	0.00101449	4.53158	NA	NA	NA	1	1	1	0	3	-0.320842	5.49353	-0.155431	5.53541	1.00043	-5.53541	NA	NA	0.74833	3.9398e-08	0.876482	3.10496e-08	0.317103	3.10496e-08	NA	NA	0.904646	3.85462e-06	0.987224	6.70179e-06	0.858272	4.91552e-06	NA	NA
MDH1	1.4096e-05	0.00119131	4.34236	Nerve_Tibial	5.85435e-06	0.00111149	-4.53158	Artery_Coronary	5.85435e-06	0.00100814	4.53158	NA	NA	NA	1	1	1	0	3	-0.320842	5.49353	-0.155431	5.53541	0.653549	-5.53541	NA	NA	0.74833	3.9398e-08	0.876482	3.10496e-08	0.513403	3.10496e-08	NA	NA	0.904646	3.85462e-06	0.987224	6.70179e-06	0.913756	5.29997e-06	NA	NA
MDH1	1.4096e-05	0.00119131	4.34236	Nerve_Tibial	5.85435e-06	0.00111149	-4.53158	Artery_Tibial	5.85435e-06	0.000997703	4.53158	NA	NA	NA	1	1	1	0	3	-0.320842	5.49353	-0.155431	5.53541	0.897261	-5.53541	NA	NA	0.74833	3.9398e-08	0.876482	3.10496e-08	0.36958	3.10496e-08	NA	NA	0.904646	3.85462e-06	0.987224	6.70179e-06	0.875634	5.11026e-06	NA	NA
MDH1	1.4096e-05	0.00119131	4.34236	Nerve_Tibial	5.85435e-06	0.00111149	-4.53158	Brain_Anterior_cingulate_cortex_BA24	5.85435e-06	0.00121688	-4.53158	NA	NA	NA	1	1	1	0	3	-0.320842	5.49353	-0.155431	5.53541	-0.135731	5.53541	NA	NA	0.74833	3.9398e-08	0.876482	3.10496e-08	0.892034	3.10496e-08	NA	NA	0.904646	3.85462e-06	0.987224	6.70179e-06	0.987647	5.75741e-06	NA	NA
MDH1	1.4096e-05	0.00119131	4.34236	Nerve_Tibial	5.85435e-06	0.00111149	-4.53158	Brain_Cerebellum	5.68045e-06	0.00104786	4.53795	NA	NA	NA	1	1	1	0	3	-0.320842	5.49353	-0.155431	5.53541	0.663751	-5.53491	NA	NA	0.74833	3.9398e-08	0.876482	3.10496e-08	0.506849	3.11386e-08	NA	NA	0.904646	3.85462e-06	0.987224	6.70179e-06	0.916137	5.13739e-06	NA	NA
MDH1	1.4096e-05	0.00119131	4.34236	Nerve_Tibial	5.85435e-06	0.00111149	-4.53158	Brain_Cortex	5.85435e-06	0.00104026	-4.53158	NA	NA	NA	1	1	1	0	3	-0.320842	5.49353	-0.155431	5.53541	-0.161393	5.53541	NA	NA	0.74833	3.9398e-08	0.876482	3.10496e-08	0.871784	3.10496e-08	NA	NA	0.904646	3.85462e-06	0.987224	6.70179e-06	0.98354	5.01097e-06	NA	NA
MDH1	1.4096e-05	0.00119131	4.34236	Nerve_Tibial	5.85435e-06	0.00111149	-4.53158	Brain_Frontal_Cortex_BA9	5.85435e-06	0.00114745	-4.53158	NA	NA	NA	1	1	1	0	3	-0.320842	5.49353	-0.155431	5.53541	-0.653549	5.53541	NA	NA	0.74833	3.9398e-08	0.876482	3.10496e-08	0.513403	3.10496e-08	NA	NA	0.904646	3.85462e-06	0.987224	6.70179e-06	0.918994	5.34482e-06	NA	NA
MDH1	1.4096e-05	0.00119131	4.34236	Nerve_Tibial	5.85435e-06	0.00111149	-4.53158	Brain_Hippocampus	5.85435e-06	0.00148225	-4.53158	NA	NA	NA	1	1	1	0	3	-0.320842	5.49353	-0.155431	5.53541	0.110011	5.53541	NA	NA	0.74833	3.9398e-08	0.876482	3.10496e-08	0.912401	3.10496e-08	NA	NA	0.904646	3.85462e-06	0.987224	6.70179e-06	0.992242	7.17415e-06	NA	NA
MDH1	1.4096e-05	0.00119131	4.34236	Nerve_Tibial	5.85435e-06	0.00111149	-4.53158	Brain_Putamen_basal_ganglia	5.85435e-06	0.00139694	-4.53158	NA	NA	NA	1	1	1	0	3	-0.320842	5.49353	-0.155431	5.53541	-0.114507	5.53541	NA	NA	0.74833	3.9398e-08	0.876482	3.10496e-08	0.908836	3.10496e-08	NA	NA	0.904646	3.85462e-06	0.987224	6.70179e-06	0.989164	6.22111e-06	NA	NA
MDH1	1.4096e-05	0.00119131	4.34236	Nerve_Tibial	5.85435e-06	0.00111149	-4.53158	Breast_Mammary_Tissue	5.85435e-06	0.00103647	4.53158	NA	NA	NA	1	1	1	0	3	-0.320842	5.49353	-0.155431	5.53541	0.653549	-5.53541	NA	NA	0.74833	3.9398e-08	0.876482	3.10496e-08	0.513403	3.10496e-08	NA	NA	0.904646	3.85462e-06	0.987224	6.70179e-06	0.92555	4.9522e-06	NA	NA
MDH1	1.4096e-05	0.00119131	4.34236	Nerve_Tibial	5.85435e-06	0.00111149	-4.53158	Heart_Left_Ventricle	5.85435e-06	0.00118779	-4.53158	NA	NA	NA	1	1	1	0	3	-0.320842	5.49353	-0.155431	5.53541	-0.653549	5.53541	NA	NA	0.74833	3.9398e-08	0.876482	3.10496e-08	0.513403	3.10496e-08	NA	NA	0.904646	3.85462e-06	0.987224	6.70179e-06	0.931523	5.37275e-06	NA	NA
MDH1	1.4096e-05	0.00119131	4.34236	Nerve_Tibial	5.85435e-06	0.00111149	-4.53158	Muscle_Skeletal	5.68045e-06	0.00114308	4.53795	NA	NA	NA	1	1	1	0	3	-0.320842	5.49353	-0.155431	5.53541	0.663751	-5.53491	NA	NA	0.74833	3.9398e-08	0.876482	3.10496e-08	0.506849	3.11386e-08	NA	NA	0.904646	3.85462e-06	0.987224	6.70179e-06	0.924383	5.40746e-06	NA	NA
MDH1	1.4096e-05	0.00119131	4.34236	Nerve_Tibial	5.85435e-06	0.00111149	-4.53158	Ovary	5.85435e-06	0.00101164	-4.53158	NA	NA	NA	1	1	1	0	3	-0.320842	5.49353	-0.155431	5.53541	-0.185381	5.53541	NA	NA	0.74833	3.9398e-08	0.876482	3.10496e-08	0.852931	3.10496e-08	NA	NA	0.904646	3.85462e-06	0.987224	6.70179e-06	0.982877	5.17001e-06	NA	NA
MDH1	1.4096e-05	0.00119131	4.34236	Nerve_Tibial	5.85435e-06	0.00111149	-4.53158	Prostate	5.85435e-06	0.00106709	4.53158	NA	NA	NA	1	1	1	0	3	-0.320842	5.49353	-0.155431	5.53541	1.17624	-5.53541	NA	NA	0.74833	3.9398e-08	0.876482	3.10496e-08	0.239498	3.10496e-08	NA	NA	0.904646	3.85462e-06	0.987224	6.70179e-06	0.827652	5.23618e-06	NA	NA
MDH1	1.4096e-05	0.00119131	4.34236	Nerve_Tibial	5.85435e-06	0.00111149	-4.53158	Skin_Not_Sun_Exposed_Suprapubic	5.85435e-06	0.00107871	-4.53158	NA	NA	NA	1	1	1	0	3	-0.320842	5.49353	-0.155431	5.53541	-0.653549	5.53541	NA	NA	0.74833	3.9398e-08	0.876482	3.10496e-08	0.513403	3.10496e-08	NA	NA	0.904646	3.85462e-06	0.987224	6.70179e-06	0.928149	5.13917e-06	NA	NA
MDH1	1.4096e-05	0.00119131	4.34236	Nerve_Tibial	5.85435e-06	0.00111149	-4.53158	Testis	5.85435e-06	0.0012491	-4.53158	NA	NA	NA	1	1	1	0	3	-0.320842	5.49353	-0.155431	5.53541	-0.653549	5.53541	NA	NA	0.74833	3.9398e-08	0.876482	3.10496e-08	0.513403	3.10496e-08	NA	NA	0.904646	3.85462e-06	0.987224	6.70179e-06	0.927512	5.82143e-06	NA	NA
MDH1	1.4096e-05	0.00119131	4.34236	Nerve_Tibial	5.85435e-06	0.00111149	-4.53158	Thyroid	5.85435e-06	0.000999277	4.53158	NA	NA	NA	1	1	1	0	3	-0.320842	5.49353	-0.155431	5.53541	1.35739	-5.53541	NA	NA	0.74833	3.9398e-08	0.876482	3.10496e-08	0.174658	3.10496e-08	NA	NA	0.904646	3.85462e-06	0.987224	6.70179e-06	0.765276	4.91932e-06	NA	NA
MDH1	1.4096e-05	0.00119131	4.34236	Nerve_Tibial	5.85435e-06	0.00111149	-4.53158	Vagina	5.85435e-06	0.00112581	4.53158	NA	NA	NA	1	1	1	0	3	-0.320842	5.49353	-0.155431	5.53541	0.472145	-5.53541	NA	NA	0.74833	3.9398e-08	0.876482	3.10496e-08	0.636824	3.10496e-08	NA	NA	0.904646	3.85462e-06	0.987224	6.70179e-06	0.948289	5.30112e-06	NA	NA
MDH1	1.4096e-05	0.00119131	4.34236	Nerve_Tibial	5.85435e-06	0.00111149	-4.53158	smultixcan	5.77644e-06	0.00103	2.51755	NA	NA	NA	1	1	1	0	3	-0.320842	5.49353	-0.155431	5.53541	0.363083	-3.07523	NA	NA	0.74833	3.9398e-08	0.876482	3.10496e-08	0.510485	3.10891e-08	NA	NA	0.904646	3.85462e-06	0.987224	6.70179e-06	0.914608	4.97141e-06	NA	NA
MDH1	1.4096e-05	0.00119131	4.34236	Pancreas	5.85435e-06	0.00106823	-4.53158	Adipose_Subcutaneous	5.68045e-06	0.00101572	-4.53795	NA	NA	NA	1	1	1	0	3	-0.320842	5.49353	-0.138699	5.53541	-0.663751	5.53491	NA	NA	0.74833	3.9398e-08	0.889688	3.10496e-08	0.506849	3.11386e-08	NA	NA	0.904646	3.85462e-06	0.993688	5.90394e-06	0.922048	5.07826e-06	NA	NA
MDH1	1.4096e-05	0.00119131	4.34236	Pancreas	5.85435e-06	0.00106823	-4.53158	Adipose_Visceral_Omentum	5.68045e-06	0.000948455	-4.53795	NA	NA	NA	1	1	1	0	3	-0.320842	5.49353	-0.138699	5.53541	-0.663751	5.53491	NA	NA	0.74833	3.9398e-08	0.889688	3.10496e-08	0.506849	3.11386e-08	NA	NA	0.904646	3.85462e-06	0.993688	5.90394e-06	0.917458	5.07268e-06	NA	NA
MDH1	1.4096e-05	0.00119131	4.34236	Pancreas	5.85435e-06	0.00106823	-4.53158	Artery_Aorta	5.85435e-06	0.00101449	4.53158	NA	NA	NA	1	1	1	0	3	-0.320842	5.49353	-0.138699	5.53541	1.00043	-5.53541	NA	NA	0.74833	3.9398e-08	0.889688	3.10496e-08	0.317103	3.10496e-08	NA	NA	0.904646	3.85462e-06	0.993688	5.90394e-06	0.858272	4.91552e-06	NA	NA
MDH1	1.4096e-05	0.00119131	4.34236	Pancreas	5.85435e-06	0.00106823	-4.53158	Artery_Coronary	5.85435e-06	0.00100814	4.53158	NA	NA	NA	1	1	1	0	3	-0.320842	5.49353	-0.138699	5.53541	0.653549	-5.53541	NA	NA	0.74833	3.9398e-08	0.889688	3.10496e-08	0.513403	3.10496e-08	NA	NA	0.904646	3.85462e-06	0.993688	5.90394e-06	0.913756	5.29997e-06	NA	NA
MDH1	1.4096e-05	0.00119131	4.34236	Pancreas	5.85435e-06	0.00106823	-4.53158	Artery_Tibial	5.85435e-06	0.000997703	4.53158	NA	NA	NA	1	1	1	0	3	-0.320842	5.49353	-0.138699	5.53541	0.897261	-5.53541	NA	NA	0.74833	3.9398e-08	0.889688	3.10496e-08	0.36958	3.10496e-08	NA	NA	0.904646	3.85462e-06	0.993688	5.90394e-06	0.875634	5.11026e-06	NA	NA
MDH1	1.4096e-05	0.00119131	4.34236	Pancreas	5.85435e-06	0.00106823	-4.53158	Brain_Anterior_cingulate_cortex_BA24	5.85435e-06	0.00121688	-4.53158	NA	NA	NA	1	1	1	0	3	-0.320842	5.49353	-0.138699	5.53541	-0.135731	5.53541	NA	NA	0.74833	3.9398e-08	0.889688	3.10496e-08	0.892034	3.10496e-08	NA	NA	0.904646	3.85462e-06	0.993688	5.90394e-06	0.987647	5.75741e-06	NA	NA
MDH1	1.4096e-05	0.00119131	4.34236	Pancreas	5.85435e-06	0.00106823	-4.53158	Brain_Cerebellum	5.68045e-06	0.00104786	4.53795	NA	NA	NA	1	1	1	0	3	-0.320842	5.49353	-0.138699	5.53541	0.663751	-5.53491	NA	NA	0.74833	3.9398e-08	0.889688	3.10496e-08	0.506849	3.11386e-08	NA	NA	0.904646	3.85462e-06	0.993688	5.90394e-06	0.916137	5.13739e-06	NA	NA
MDH1	1.4096e-05	0.00119131	4.34236	Pancreas	5.85435e-06	0.00106823	-4.53158	Brain_Cortex	5.85435e-06	0.00104026	-4.53158	NA	NA	NA	1	1	1	0	3	-0.320842	5.49353	-0.138699	5.53541	-0.161393	5.53541	NA	NA	0.74833	3.9398e-08	0.889688	3.10496e-08	0.871784	3.10496e-08	NA	NA	0.904646	3.85462e-06	0.993688	5.90394e-06	0.98354	5.01097e-06	NA	NA
MDH1	1.4096e-05	0.00119131	4.34236	Pancreas	5.85435e-06	0.00106823	-4.53158	Brain_Frontal_Cortex_BA9	5.85435e-06	0.00114745	-4.53158	NA	NA	NA	1	1	1	0	3	-0.320842	5.49353	-0.138699	5.53541	-0.653549	5.53541	NA	NA	0.74833	3.9398e-08	0.889688	3.10496e-08	0.513403	3.10496e-08	NA	NA	0.904646	3.85462e-06	0.993688	5.90394e-06	0.918994	5.34482e-06	NA	NA
MDH1	1.4096e-05	0.00119131	4.34236	Pancreas	5.85435e-06	0.00106823	-4.53158	Brain_Hippocampus	5.85435e-06	0.00148225	-4.53158	NA	NA	NA	1	1	1	0	3	-0.320842	5.49353	-0.138699	5.53541	0.110011	5.53541	NA	NA	0.74833	3.9398e-08	0.889688	3.10496e-08	0.912401	3.10496e-08	NA	NA	0.904646	3.85462e-06	0.993688	5.90394e-06	0.992242	7.17415e-06	NA	NA
MDH1	1.4096e-05	0.00119131	4.34236	Pancreas	5.85435e-06	0.00106823	-4.53158	Brain_Putamen_basal_ganglia	5.85435e-06	0.00139694	-4.53158	NA	NA	NA	1	1	1	0	3	-0.320842	5.49353	-0.138699	5.53541	-0.114507	5.53541	NA	NA	0.74833	3.9398e-08	0.889688	3.10496e-08	0.908836	3.10496e-08	NA	NA	0.904646	3.85462e-06	0.993688	5.90394e-06	0.989164	6.22111e-06	NA	NA
MDH1	1.4096e-05	0.00119131	4.34236	Pancreas	5.85435e-06	0.00106823	-4.53158	Breast_Mammary_Tissue	5.85435e-06	0.00103647	4.53158	NA	NA	NA	1	1	1	0	3	-0.320842	5.49353	-0.138699	5.53541	0.653549	-5.53541	NA	NA	0.74833	3.9398e-08	0.889688	3.10496e-08	0.513403	3.10496e-08	NA	NA	0.904646	3.85462e-06	0.993688	5.90394e-06	0.92555	4.9522e-06	NA	NA
MDH1	1.4096e-05	0.00119131	4.34236	Pancreas	5.85435e-06	0.00106823	-4.53158	Heart_Left_Ventricle	5.85435e-06	0.00118779	-4.53158	NA	NA	NA	1	1	1	0	3	-0.320842	5.49353	-0.138699	5.53541	-0.653549	5.53541	NA	NA	0.74833	3.9398e-08	0.889688	3.10496e-08	0.513403	3.10496e-08	NA	NA	0.904646	3.85462e-06	0.993688	5.90394e-06	0.931523	5.37275e-06	NA	NA
MDH1	1.4096e-05	0.00119131	4.34236	Pancreas	5.85435e-06	0.00106823	-4.53158	Muscle_Skeletal	5.68045e-06	0.00114308	4.53795	NA	NA	NA	1	1	1	0	3	-0.320842	5.49353	-0.138699	5.53541	0.663751	-5.53491	NA	NA	0.74833	3.9398e-08	0.889688	3.10496e-08	0.506849	3.11386e-08	NA	NA	0.904646	3.85462e-06	0.993688	5.90394e-06	0.924383	5.40746e-06	NA	NA
MDH1	1.4096e-05	0.00119131	4.34236	Pancreas	5.85435e-06	0.00106823	-4.53158	Ovary	5.85435e-06	0.00101164	-4.53158	NA	NA	NA	1	1	1	0	3	-0.320842	5.49353	-0.138699	5.53541	-0.185381	5.53541	NA	NA	0.74833	3.9398e-08	0.889688	3.10496e-08	0.852931	3.10496e-08	NA	NA	0.904646	3.85462e-06	0.993688	5.90394e-06	0.982877	5.17001e-06	NA	NA
MDH1	1.4096e-05	0.00119131	4.34236	Pancreas	5.85435e-06	0.00106823	-4.53158	Prostate	5.85435e-06	0.00106709	4.53158	NA	NA	NA	1	1	1	0	3	-0.320842	5.49353	-0.138699	5.53541	1.17624	-5.53541	NA	NA	0.74833	3.9398e-08	0.889688	3.10496e-08	0.239498	3.10496e-08	NA	NA	0.904646	3.85462e-06	0.993688	5.90394e-06	0.827652	5.23618e-06	NA	NA
MDH1	1.4096e-05	0.00119131	4.34236	Pancreas	5.85435e-06	0.00106823	-4.53158	Skin_Not_Sun_Exposed_Suprapubic	5.85435e-06	0.00107871	-4.53158	NA	NA	NA	1	1	1	0	3	-0.320842	5.49353	-0.138699	5.53541	-0.653549	5.53541	NA	NA	0.74833	3.9398e-08	0.889688	3.10496e-08	0.513403	3.10496e-08	NA	NA	0.904646	3.85462e-06	0.993688	5.90394e-06	0.928149	5.13917e-06	NA	NA
MDH1	1.4096e-05	0.00119131	4.34236	Pancreas	5.85435e-06	0.00106823	-4.53158	Testis	5.85435e-06	0.0012491	-4.53158	NA	NA	NA	1	1	1	0	3	-0.320842	5.49353	-0.138699	5.53541	-0.653549	5.53541	NA	NA	0.74833	3.9398e-08	0.889688	3.10496e-08	0.513403	3.10496e-08	NA	NA	0.904646	3.85462e-06	0.993688	5.90394e-06	0.927512	5.82143e-06	NA	NA
MDH1	1.4096e-05	0.00119131	4.34236	Pancreas	5.85435e-06	0.00106823	-4.53158	Thyroid	5.85435e-06	0.000999277	4.53158	NA	NA	NA	1	1	1	0	3	-0.320842	5.49353	-0.138699	5.53541	1.35739	-5.53541	NA	NA	0.74833	3.9398e-08	0.889688	3.10496e-08	0.174658	3.10496e-08	NA	NA	0.904646	3.85462e-06	0.993688	5.90394e-06	0.765276	4.91932e-06	NA	NA
MDH1	1.4096e-05	0.00119131	4.34236	Pancreas	5.85435e-06	0.00106823	-4.53158	Vagina	5.85435e-06	0.00112581	4.53158	NA	NA	NA	1	1	1	0	3	-0.320842	5.49353	-0.138699	5.53541	0.472145	-5.53541	NA	NA	0.74833	3.9398e-08	0.889688	3.10496e-08	0.636824	3.10496e-08	NA	NA	0.904646	3.85462e-06	0.993688	5.90394e-06	0.948289	5.30112e-06	NA	NA
MDH1	1.4096e-05	0.00119131	4.34236	Pancreas	5.85435e-06	0.00106823	-4.53158	smultixcan	5.77644e-06	0.00103	2.51755	NA	NA	NA	1	1	1	0	3	-0.320842	5.49353	-0.138699	5.53541	0.363083	-3.07523	NA	NA	0.74833	3.9398e-08	0.889688	3.10496e-08	0.510485	3.10891e-08	NA	NA	0.904646	3.85462e-06	0.993688	5.90394e-06	0.914608	4.97141e-06	NA	NA
MDH1	1.4096e-05	0.00119131	4.34236	Pituitary	5.85435e-06	0.0011943	-4.53158	Adipose_Subcutaneous	5.68045e-06	0.00101572	-4.53795	NA	NA	NA	1	1	1	0	3	-0.320842	5.49353	-0.653549	5.53541	-0.663751	5.53491	NA	NA	0.74833	3.9398e-08	0.513403	3.10496e-08	0.506849	3.11386e-08	NA	NA	0.904646	3.85462e-06	0.933039	6.39164e-06	0.922048	5.07826e-06	NA	NA
MDH1	1.4096e-05	0.00119131	4.34236	Pituitary	5.85435e-06	0.0011943	-4.53158	Adipose_Visceral_Omentum	5.68045e-06	0.000948455	-4.53795	NA	NA	NA	1	1	1	0	3	-0.320842	5.49353	-0.653549	5.53541	-0.663751	5.53491	NA	NA	0.74833	3.9398e-08	0.513403	3.10496e-08	0.506849	3.11386e-08	NA	NA	0.904646	3.85462e-06	0.933039	6.39164e-06	0.917458	5.07268e-06	NA	NA
MDH1	1.4096e-05	0.00119131	4.34236	Pituitary	5.85435e-06	0.0011943	-4.53158	Artery_Aorta	5.85435e-06	0.00101449	4.53158	NA	NA	NA	1	1	1	0	3	-0.320842	5.49353	-0.653549	5.53541	1.00043	-5.53541	NA	NA	0.74833	3.9398e-08	0.513403	3.10496e-08	0.317103	3.10496e-08	NA	NA	0.904646	3.85462e-06	0.933039	6.39164e-06	0.858272	4.91552e-06	NA	NA
MDH1	1.4096e-05	0.00119131	4.34236	Pituitary	5.85435e-06	0.0011943	-4.53158	Artery_Coronary	5.85435e-06	0.00100814	4.53158	NA	NA	NA	1	1	1	0	3	-0.320842	5.49353	-0.653549	5.53541	0.653549	-5.53541	NA	NA	0.74833	3.9398e-08	0.513403	3.10496e-08	0.513403	3.10496e-08	NA	NA	0.904646	3.85462e-06	0.933039	6.39164e-06	0.913756	5.29997e-06	NA	NA
MDH1	1.4096e-05	0.00119131	4.34236	Pituitary	5.85435e-06	0.0011943	-4.53158	Artery_Tibial	5.85435e-06	0.000997703	4.53158	NA	NA	NA	1	1	1	0	3	-0.320842	5.49353	-0.653549	5.53541	0.897261	-5.53541	NA	NA	0.74833	3.9398e-08	0.513403	3.10496e-08	0.36958	3.10496e-08	NA	NA	0.904646	3.85462e-06	0.933039	6.39164e-06	0.875634	5.11026e-06	NA	NA
MDH1	1.4096e-05	0.00119131	4.34236	Pituitary	5.85435e-06	0.0011943	-4.53158	Brain_Anterior_cingulate_cortex_BA24	5.85435e-06	0.00121688	-4.53158	NA	NA	NA	1	1	1	0	3	-0.320842	5.49353	-0.653549	5.53541	-0.135731	5.53541	NA	NA	0.74833	3.9398e-08	0.513403	3.10496e-08	0.892034	3.10496e-08	NA	NA	0.904646	3.85462e-06	0.933039	6.39164e-06	0.987647	5.75741e-06	NA	NA
MDH1	1.4096e-05	0.00119131	4.34236	Pituitary	5.85435e-06	0.0011943	-4.53158	Brain_Cerebellum	5.68045e-06	0.00104786	4.53795	NA	NA	NA	1	1	1	0	3	-0.320842	5.49353	-0.653549	5.53541	0.663751	-5.53491	NA	NA	0.74833	3.9398e-08	0.513403	3.10496e-08	0.506849	3.11386e-08	NA	NA	0.904646	3.85462e-06	0.933039	6.39164e-06	0.916137	5.13739e-06	NA	NA
MDH1	1.4096e-05	0.00119131	4.34236	Pituitary	5.85435e-06	0.0011943	-4.53158	Brain_Cortex	5.85435e-06	0.00104026	-4.53158	NA	NA	NA	1	1	1	0	3	-0.320842	5.49353	-0.653549	5.53541	-0.161393	5.53541	NA	NA	0.74833	3.9398e-08	0.513403	3.10496e-08	0.871784	3.10496e-08	NA	NA	0.904646	3.85462e-06	0.933039	6.39164e-06	0.98354	5.01097e-06	NA	NA
MDH1	1.4096e-05	0.00119131	4.34236	Pituitary	5.85435e-06	0.0011943	-4.53158	Brain_Frontal_Cortex_BA9	5.85435e-06	0.00114745	-4.53158	NA	NA	NA	1	1	1	0	3	-0.320842	5.49353	-0.653549	5.53541	-0.653549	5.53541	NA	NA	0.74833	3.9398e-08	0.513403	3.10496e-08	0.513403	3.10496e-08	NA	NA	0.904646	3.85462e-06	0.933039	6.39164e-06	0.918994	5.34482e-06	NA	NA
MDH1	1.4096e-05	0.00119131	4.34236	Pituitary	5.85435e-06	0.0011943	-4.53158	Brain_Hippocampus	5.85435e-06	0.00148225	-4.53158	NA	NA	NA	1	1	1	0	3	-0.320842	5.49353	-0.653549	5.53541	0.110011	5.53541	NA	NA	0.74833	3.9398e-08	0.513403	3.10496e-08	0.912401	3.10496e-08	NA	NA	0.904646	3.85462e-06	0.933039	6.39164e-06	0.992242	7.17415e-06	NA	NA
MDH1	1.4096e-05	0.00119131	4.34236	Pituitary	5.85435e-06	0.0011943	-4.53158	Brain_Putamen_basal_ganglia	5.85435e-06	0.00139694	-4.53158	NA	NA	NA	1	1	1	0	3	-0.320842	5.49353	-0.653549	5.53541	-0.114507	5.53541	NA	NA	0.74833	3.9398e-08	0.513403	3.10496e-08	0.908836	3.10496e-08	NA	NA	0.904646	3.85462e-06	0.933039	6.39164e-06	0.989164	6.22111e-06	NA	NA
MDH1	1.4096e-05	0.00119131	4.34236	Pituitary	5.85435e-06	0.0011943	-4.53158	Breast_Mammary_Tissue	5.85435e-06	0.00103647	4.53158	NA	NA	NA	1	1	1	0	3	-0.320842	5.49353	-0.653549	5.53541	0.653549	-5.53541	NA	NA	0.74833	3.9398e-08	0.513403	3.10496e-08	0.513403	3.10496e-08	NA	NA	0.904646	3.85462e-06	0.933039	6.39164e-06	0.92555	4.9522e-06	NA	NA
MDH1	1.4096e-05	0.00119131	4.34236	Pituitary	5.85435e-06	0.0011943	-4.53158	Heart_Left_Ventricle	5.85435e-06	0.00118779	-4.53158	NA	NA	NA	1	1	1	0	3	-0.320842	5.49353	-0.653549	5.53541	-0.653549	5.53541	NA	NA	0.74833	3.9398e-08	0.513403	3.10496e-08	0.513403	3.10496e-08	NA	NA	0.904646	3.85462e-06	0.933039	6.39164e-06	0.931523	5.37275e-06	NA	NA
MDH1	1.4096e-05	0.00119131	4.34236	Pituitary	5.85435e-06	0.0011943	-4.53158	Muscle_Skeletal	5.68045e-06	0.00114308	4.53795	NA	NA	NA	1	1	1	0	3	-0.320842	5.49353	-0.653549	5.53541	0.663751	-5.53491	NA	NA	0.74833	3.9398e-08	0.513403	3.10496e-08	0.506849	3.11386e-08	NA	NA	0.904646	3.85462e-06	0.933039	6.39164e-06	0.924383	5.40746e-06	NA	NA
MDH1	1.4096e-05	0.00119131	4.34236	Pituitary	5.85435e-06	0.0011943	-4.53158	Ovary	5.85435e-06	0.00101164	-4.53158	NA	NA	NA	1	1	1	0	3	-0.320842	5.49353	-0.653549	5.53541	-0.185381	5.53541	NA	NA	0.74833	3.9398e-08	0.513403	3.10496e-08	0.852931	3.10496e-08	NA	NA	0.904646	3.85462e-06	0.933039	6.39164e-06	0.982877	5.17001e-06	NA	NA
MDH1	1.4096e-05	0.00119131	4.34236	Pituitary	5.85435e-06	0.0011943	-4.53158	Prostate	5.85435e-06	0.00106709	4.53158	NA	NA	NA	1	1	1	0	3	-0.320842	5.49353	-0.653549	5.53541	1.17624	-5.53541	NA	NA	0.74833	3.9398e-08	0.513403	3.10496e-08	0.239498	3.10496e-08	NA	NA	0.904646	3.85462e-06	0.933039	6.39164e-06	0.827652	5.23618e-06	NA	NA
MDH1	1.4096e-05	0.00119131	4.34236	Pituitary	5.85435e-06	0.0011943	-4.53158	Skin_Not_Sun_Exposed_Suprapubic	5.85435e-06	0.00107871	-4.53158	NA	NA	NA	1	1	1	0	3	-0.320842	5.49353	-0.653549	5.53541	-0.653549	5.53541	NA	NA	0.74833	3.9398e-08	0.513403	3.10496e-08	0.513403	3.10496e-08	NA	NA	0.904646	3.85462e-06	0.933039	6.39164e-06	0.928149	5.13917e-06	NA	NA
MDH1	1.4096e-05	0.00119131	4.34236	Pituitary	5.85435e-06	0.0011943	-4.53158	Testis	5.85435e-06	0.0012491	-4.53158	NA	NA	NA	1	1	1	0	3	-0.320842	5.49353	-0.653549	5.53541	-0.653549	5.53541	NA	NA	0.74833	3.9398e-08	0.513403	3.10496e-08	0.513403	3.10496e-08	NA	NA	0.904646	3.85462e-06	0.933039	6.39164e-06	0.927512	5.82143e-06	NA	NA
MDH1	1.4096e-05	0.00119131	4.34236	Pituitary	5.85435e-06	0.0011943	-4.53158	Thyroid	5.85435e-06	0.000999277	4.53158	NA	NA	NA	1	1	1	0	3	-0.320842	5.49353	-0.653549	5.53541	1.35739	-5.53541	NA	NA	0.74833	3.9398e-08	0.513403	3.10496e-08	0.174658	3.10496e-08	NA	NA	0.904646	3.85462e-06	0.933039	6.39164e-06	0.765276	4.91932e-06	NA	NA
MDH1	1.4096e-05	0.00119131	4.34236	Pituitary	5.85435e-06	0.0011943	-4.53158	Vagina	5.85435e-06	0.00112581	4.53158	NA	NA	NA	1	1	1	0	3	-0.320842	5.49353	-0.653549	5.53541	0.472145	-5.53541	NA	NA	0.74833	3.9398e-08	0.513403	3.10496e-08	0.636824	3.10496e-08	NA	NA	0.904646	3.85462e-06	0.933039	6.39164e-06	0.948289	5.30112e-06	NA	NA
MDH1	1.4096e-05	0.00119131	4.34236	Pituitary	5.85435e-06	0.0011943	-4.53158	smultixcan	5.77644e-06	0.00103	2.51755	NA	NA	NA	1	1	1	0	3	-0.320842	5.49353	-0.653549	5.53541	0.363083	-3.07523	NA	NA	0.74833	3.9398e-08	0.513403	3.10496e-08	0.510485	3.10891e-08	NA	NA	0.904646	3.85462e-06	0.933039	6.39164e-06	0.914608	4.97141e-06	NA	NA
MDH1	1.4096e-05	0.00119131	4.34236	Skin_Not_Sun_Exposed_Suprapubic	5.85435e-06	0.00120364	-4.53158	Adipose_Subcutaneous	5.68045e-06	0.00101572	-4.53795	NA	NA	NA	1	1	1	0	3	-0.320842	5.49353	-0.122678	5.53541	-0.663751	5.53491	NA	NA	0.74833	3.9398e-08	0.902362	3.10496e-08	0.506849	3.11386e-08	NA	NA	0.904646	3.85462e-06	0.996004	5.62429e-06	0.922048	5.07826e-06	NA	NA
MDH1	1.4096e-05	0.00119131	4.34236	Skin_Not_Sun_Exposed_Suprapubic	5.85435e-06	0.00120364	-4.53158	Adipose_Visceral_Omentum	5.68045e-06	0.000948455	-4.53795	NA	NA	NA	1	1	1	0	3	-0.320842	5.49353	-0.122678	5.53541	-0.663751	5.53491	NA	NA	0.74833	3.9398e-08	0.902362	3.10496e-08	0.506849	3.11386e-08	NA	NA	0.904646	3.85462e-06	0.996004	5.62429e-06	0.917458	5.07268e-06	NA	NA
MDH1	1.4096e-05	0.00119131	4.34236	Skin_Not_Sun_Exposed_Suprapubic	5.85435e-06	0.00120364	-4.53158	Artery_Aorta	5.85435e-06	0.00101449	4.53158	NA	NA	NA	1	1	1	0	3	-0.320842	5.49353	-0.122678	5.53541	1.00043	-5.53541	NA	NA	0.74833	3.9398e-08	0.902362	3.10496e-08	0.317103	3.10496e-08	NA	NA	0.904646	3.85462e-06	0.996004	5.62429e-06	0.858272	4.91552e-06	NA	NA
MDH1	1.4096e-05	0.00119131	4.34236	Skin_Not_Sun_Exposed_Suprapubic	5.85435e-06	0.00120364	-4.53158	Artery_Coronary	5.85435e-06	0.00100814	4.53158	NA	NA	NA	1	1	1	0	3	-0.320842	5.49353	-0.122678	5.53541	0.653549	-5.53541	NA	NA	0.74833	3.9398e-08	0.902362	3.10496e-08	0.513403	3.10496e-08	NA	NA	0.904646	3.85462e-06	0.996004	5.62429e-06	0.913756	5.29997e-06	NA	NA
MDH1	1.4096e-05	0.00119131	4.34236	Skin_Not_Sun_Exposed_Suprapubic	5.85435e-06	0.00120364	-4.53158	Artery_Tibial	5.85435e-06	0.000997703	4.53158	NA	NA	NA	1	1	1	0	3	-0.320842	5.49353	-0.122678	5.53541	0.897261	-5.53541	NA	NA	0.74833	3.9398e-08	0.902362	3.10496e-08	0.36958	3.10496e-08	NA	NA	0.904646	3.85462e-06	0.996004	5.62429e-06	0.875634	5.11026e-06	NA	NA
MDH1	1.4096e-05	0.00119131	4.34236	Skin_Not_Sun_Exposed_Suprapubic	5.85435e-06	0.00120364	-4.53158	Brain_Anterior_cingulate_cortex_BA24	5.85435e-06	0.00121688	-4.53158	NA	NA	NA	1	1	1	0	3	-0.320842	5.49353	-0.122678	5.53541	-0.135731	5.53541	NA	NA	0.74833	3.9398e-08	0.902362	3.10496e-08	0.892034	3.10496e-08	NA	NA	0.904646	3.85462e-06	0.996004	5.62429e-06	0.987647	5.75741e-06	NA	NA
MDH1	1.4096e-05	0.00119131	4.34236	Skin_Not_Sun_Exposed_Suprapubic	5.85435e-06	0.00120364	-4.53158	Brain_Cerebellum	5.68045e-06	0.00104786	4.53795	NA	NA	NA	1	1	1	0	3	-0.320842	5.49353	-0.122678	5.53541	0.663751	-5.53491	NA	NA	0.74833	3.9398e-08	0.902362	3.10496e-08	0.506849	3.11386e-08	NA	NA	0.904646	3.85462e-06	0.996004	5.62429e-06	0.916137	5.13739e-06	NA	NA
MDH1	1.4096e-05	0.00119131	4.34236	Skin_Not_Sun_Exposed_Suprapubic	5.85435e-06	0.00120364	-4.53158	Brain_Cortex	5.85435e-06	0.00104026	-4.53158	NA	NA	NA	1	1	1	0	3	-0.320842	5.49353	-0.122678	5.53541	-0.161393	5.53541	NA	NA	0.74833	3.9398e-08	0.902362	3.10496e-08	0.871784	3.10496e-08	NA	NA	0.904646	3.85462e-06	0.996004	5.62429e-06	0.98354	5.01097e-06	NA	NA
MDH1	1.4096e-05	0.00119131	4.34236	Skin_Not_Sun_Exposed_Suprapubic	5.85435e-06	0.00120364	-4.53158	Brain_Frontal_Cortex_BA9	5.85435e-06	0.00114745	-4.53158	NA	NA	NA	1	1	1	0	3	-0.320842	5.49353	-0.122678	5.53541	-0.653549	5.53541	NA	NA	0.74833	3.9398e-08	0.902362	3.10496e-08	0.513403	3.10496e-08	NA	NA	0.904646	3.85462e-06	0.996004	5.62429e-06	0.918994	5.34482e-06	NA	NA
MDH1	1.4096e-05	0.00119131	4.34236	Skin_Not_Sun_Exposed_Suprapubic	5.85435e-06	0.00120364	-4.53158	Brain_Hippocampus	5.85435e-06	0.00148225	-4.53158	NA	NA	NA	1	1	1	0	3	-0.320842	5.49353	-0.122678	5.53541	0.110011	5.53541	NA	NA	0.74833	3.9398e-08	0.902362	3.10496e-08	0.912401	3.10496e-08	NA	NA	0.904646	3.85462e-06	0.996004	5.62429e-06	0.992242	7.17415e-06	NA	NA
MDH1	1.4096e-05	0.00119131	4.34236	Skin_Not_Sun_Exposed_Suprapubic	5.85435e-06	0.00120364	-4.53158	Brain_Putamen_basal_ganglia	5.85435e-06	0.00139694	-4.53158	NA	NA	NA	1	1	1	0	3	-0.320842	5.49353	-0.122678	5.53541	-0.114507	5.53541	NA	NA	0.74833	3.9398e-08	0.902362	3.10496e-08	0.908836	3.10496e-08	NA	NA	0.904646	3.85462e-06	0.996004	5.62429e-06	0.989164	6.22111e-06	NA	NA
MDH1	1.4096e-05	0.00119131	4.34236	Skin_Not_Sun_Exposed_Suprapubic	5.85435e-06	0.00120364	-4.53158	Breast_Mammary_Tissue	5.85435e-06	0.00103647	4.53158	NA	NA	NA	1	1	1	0	3	-0.320842	5.49353	-0.122678	5.53541	0.653549	-5.53541	NA	NA	0.74833	3.9398e-08	0.902362	3.10496e-08	0.513403	3.10496e-08	NA	NA	0.904646	3.85462e-06	0.996004	5.62429e-06	0.92555	4.9522e-06	NA	NA
MDH1	1.4096e-05	0.00119131	4.34236	Skin_Not_Sun_Exposed_Suprapubic	5.85435e-06	0.00120364	-4.53158	Heart_Left_Ventricle	5.85435e-06	0.00118779	-4.53158	NA	NA	NA	1	1	1	0	3	-0.320842	5.49353	-0.122678	5.53541	-0.653549	5.53541	NA	NA	0.74833	3.9398e-08	0.902362	3.10496e-08	0.513403	3.10496e-08	NA	NA	0.904646	3.85462e-06	0.996004	5.62429e-06	0.931523	5.37275e-06	NA	NA
MDH1	1.4096e-05	0.00119131	4.34236	Skin_Not_Sun_Exposed_Suprapubic	5.85435e-06	0.00120364	-4.53158	Muscle_Skeletal	5.68045e-06	0.00114308	4.53795	NA	NA	NA	1	1	1	0	3	-0.320842	5.49353	-0.122678	5.53541	0.663751	-5.53491	NA	NA	0.74833	3.9398e-08	0.902362	3.10496e-08	0.506849	3.11386e-08	NA	NA	0.904646	3.85462e-06	0.996004	5.62429e-06	0.924383	5.40746e-06	NA	NA
MDH1	1.4096e-05	0.00119131	4.34236	Skin_Not_Sun_Exposed_Suprapubic	5.85435e-06	0.00120364	-4.53158	Ovary	5.85435e-06	0.00101164	-4.53158	NA	NA	NA	1	1	1	0	3	-0.320842	5.49353	-0.122678	5.53541	-0.185381	5.53541	NA	NA	0.74833	3.9398e-08	0.902362	3.10496e-08	0.852931	3.10496e-08	NA	NA	0.904646	3.85462e-06	0.996004	5.62429e-06	0.982877	5.17001e-06	NA	NA
MDH1	1.4096e-05	0.00119131	4.34236	Skin_Not_Sun_Exposed_Suprapubic	5.85435e-06	0.00120364	-4.53158	Prostate	5.85435e-06	0.00106709	4.53158	NA	NA	NA	1	1	1	0	3	-0.320842	5.49353	-0.122678	5.53541	1.17624	-5.53541	NA	NA	0.74833	3.9398e-08	0.902362	3.10496e-08	0.239498	3.10496e-08	NA	NA	0.904646	3.85462e-06	0.996004	5.62429e-06	0.827652	5.23618e-06	NA	NA
MDH1	1.4096e-05	0.00119131	4.34236	Skin_Not_Sun_Exposed_Suprapubic	5.85435e-06	0.00120364	-4.53158	Skin_Not_Sun_Exposed_Suprapubic	5.85435e-06	0.00107871	-4.53158	NA	NA	NA	1	1	1	0	3	-0.320842	5.49353	-0.122678	5.53541	-0.653549	5.53541	NA	NA	0.74833	3.9398e-08	0.902362	3.10496e-08	0.513403	3.10496e-08	NA	NA	0.904646	3.85462e-06	0.996004	5.62429e-06	0.928149	5.13917e-06	NA	NA
MDH1	1.4096e-05	0.00119131	4.34236	Skin_Not_Sun_Exposed_Suprapubic	5.85435e-06	0.00120364	-4.53158	Testis	5.85435e-06	0.0012491	-4.53158	NA	NA	NA	1	1	1	0	3	-0.320842	5.49353	-0.122678	5.53541	-0.653549	5.53541	NA	NA	0.74833	3.9398e-08	0.902362	3.10496e-08	0.513403	3.10496e-08	NA	NA	0.904646	3.85462e-06	0.996004	5.62429e-06	0.927512	5.82143e-06	NA	NA
MDH1	1.4096e-05	0.00119131	4.34236	Skin_Not_Sun_Exposed_Suprapubic	5.85435e-06	0.00120364	-4.53158	Thyroid	5.85435e-06	0.000999277	4.53158	NA	NA	NA	1	1	1	0	3	-0.320842	5.49353	-0.122678	5.53541	1.35739	-5.53541	NA	NA	0.74833	3.9398e-08	0.902362	3.10496e-08	0.174658	3.10496e-08	NA	NA	0.904646	3.85462e-06	0.996004	5.62429e-06	0.765276	4.91932e-06	NA	NA
MDH1	1.4096e-05	0.00119131	4.34236	Skin_Not_Sun_Exposed_Suprapubic	5.85435e-06	0.00120364	-4.53158	Vagina	5.85435e-06	0.00112581	4.53158	NA	NA	NA	1	1	1	0	3	-0.320842	5.49353	-0.122678	5.53541	0.472145	-5.53541	NA	NA	0.74833	3.9398e-08	0.902362	3.10496e-08	0.636824	3.10496e-08	NA	NA	0.904646	3.85462e-06	0.996004	5.62429e-06	0.948289	5.30112e-06	NA	NA
MDH1	1.4096e-05	0.00119131	4.34236	Skin_Not_Sun_Exposed_Suprapubic	5.85435e-06	0.00120364	-4.53158	smultixcan	5.77644e-06	0.00103	2.51755	NA	NA	NA	1	1	1	0	3	-0.320842	5.49353	-0.122678	5.53541	0.363083	-3.07523	NA	NA	0.74833	3.9398e-08	0.902362	3.10496e-08	0.510485	3.10891e-08	NA	NA	0.904646	3.85462e-06	0.996004	5.62429e-06	0.914608	4.97141e-06	NA	NA
MDH1	1.4096e-05	0.00119131	4.34236	Skin_Sun_Exposed_Lower_leg	8.58619e-05	0.00930687	-3.92742	Adipose_Subcutaneous	5.68045e-06	0.00101572	-4.53795	NA	NA	NA	1	1	1	0	3	-0.320842	5.49353	-0.283595	5.06004	-0.663751	5.53491	NA	NA	0.74833	3.9398e-08	0.776721	4.1917e-07	0.506849	3.11386e-08	NA	NA	0.904646	3.85462e-06	0.970993	5.71526e-05	0.922048	5.07826e-06	NA	NA
MDH1	1.4096e-05	0.00119131	4.34236	Skin_Sun_Exposed_Lower_leg	8.58619e-05	0.00930687	-3.92742	Adipose_Visceral_Omentum	5.68045e-06	0.000948455	-4.53795	NA	NA	NA	1	1	1	0	3	-0.320842	5.49353	-0.283595	5.06004	-0.663751	5.53491	NA	NA	0.74833	3.9398e-08	0.776721	4.1917e-07	0.506849	3.11386e-08	NA	NA	0.904646	3.85462e-06	0.970993	5.71526e-05	0.917458	5.07268e-06	NA	NA
MDH1	1.4096e-05	0.00119131	4.34236	Skin_Sun_Exposed_Lower_leg	8.58619e-05	0.00930687	-3.92742	Artery_Aorta	5.85435e-06	0.00101449	4.53158	NA	NA	NA	1	1	1	0	3	-0.320842	5.49353	-0.283595	5.06004	1.00043	-5.53541	NA	NA	0.74833	3.9398e-08	0.776721	4.1917e-07	0.317103	3.10496e-08	NA	NA	0.904646	3.85462e-06	0.970993	5.71526e-05	0.858272	4.91552e-06	NA	NA
MDH1	1.4096e-05	0.00119131	4.34236	Skin_Sun_Exposed_Lower_leg	8.58619e-05	0.00930687	-3.92742	Artery_Coronary	5.85435e-06	0.00100814	4.53158	NA	NA	NA	1	1	1	0	3	-0.320842	5.49353	-0.283595	5.06004	0.653549	-5.53541	NA	NA	0.74833	3.9398e-08	0.776721	4.1917e-07	0.513403	3.10496e-08	NA	NA	0.904646	3.85462e-06	0.970993	5.71526e-05	0.913756	5.29997e-06	NA	NA
MDH1	1.4096e-05	0.00119131	4.34236	Skin_Sun_Exposed_Lower_leg	8.58619e-05	0.00930687	-3.92742	Artery_Tibial	5.85435e-06	0.000997703	4.53158	NA	NA	NA	1	1	1	0	3	-0.320842	5.49353	-0.283595	5.06004	0.897261	-5.53541	NA	NA	0.74833	3.9398e-08	0.776721	4.1917e-07	0.36958	3.10496e-08	NA	NA	0.904646	3.85462e-06	0.970993	5.71526e-05	0.875634	5.11026e-06	NA	NA
MDH1	1.4096e-05	0.00119131	4.34236	Skin_Sun_Exposed_Lower_leg	8.58619e-05	0.00930687	-3.92742	Brain_Anterior_cingulate_cortex_BA24	5.85435e-06	0.00121688	-4.53158	NA	NA	NA	1	1	1	0	3	-0.320842	5.49353	-0.283595	5.06004	-0.135731	5.53541	NA	NA	0.74833	3.9398e-08	0.776721	4.1917e-07	0.892034	3.10496e-08	NA	NA	0.904646	3.85462e-06	0.970993	5.71526e-05	0.987647	5.75741e-06	NA	NA
MDH1	1.4096e-05	0.00119131	4.34236	Skin_Sun_Exposed_Lower_leg	8.58619e-05	0.00930687	-3.92742	Brain_Cerebellum	5.68045e-06	0.00104786	4.53795	NA	NA	NA	1	1	1	0	3	-0.320842	5.49353	-0.283595	5.06004	0.663751	-5.53491	NA	NA	0.74833	3.9398e-08	0.776721	4.1917e-07	0.506849	3.11386e-08	NA	NA	0.904646	3.85462e-06	0.970993	5.71526e-05	0.916137	5.13739e-06	NA	NA
MDH1	1.4096e-05	0.00119131	4.34236	Skin_Sun_Exposed_Lower_leg	8.58619e-05	0.00930687	-3.92742	Brain_Cortex	5.85435e-06	0.00104026	-4.53158	NA	NA	NA	1	1	1	0	3	-0.320842	5.49353	-0.283595	5.06004	-0.161393	5.53541	NA	NA	0.74833	3.9398e-08	0.776721	4.1917e-07	0.871784	3.10496e-08	NA	NA	0.904646	3.85462e-06	0.970993	5.71526e-05	0.98354	5.01097e-06	NA	NA
MDH1	1.4096e-05	0.00119131	4.34236	Skin_Sun_Exposed_Lower_leg	8.58619e-05	0.00930687	-3.92742	Brain_Frontal_Cortex_BA9	5.85435e-06	0.00114745	-4.53158	NA	NA	NA	1	1	1	0	3	-0.320842	5.49353	-0.283595	5.06004	-0.653549	5.53541	NA	NA	0.74833	3.9398e-08	0.776721	4.1917e-07	0.513403	3.10496e-08	NA	NA	0.904646	3.85462e-06	0.970993	5.71526e-05	0.918994	5.34482e-06	NA	NA
MDH1	1.4096e-05	0.00119131	4.34236	Skin_Sun_Exposed_Lower_leg	8.58619e-05	0.00930687	-3.92742	Brain_Hippocampus	5.85435e-06	0.00148225	-4.53158	NA	NA	NA	1	1	1	0	3	-0.320842	5.49353	-0.283595	5.06004	0.110011	5.53541	NA	NA	0.74833	3.9398e-08	0.776721	4.1917e-07	0.912401	3.10496e-08	NA	NA	0.904646	3.85462e-06	0.970993	5.71526e-05	0.992242	7.17415e-06	NA	NA
MDH1	1.4096e-05	0.00119131	4.34236	Skin_Sun_Exposed_Lower_leg	8.58619e-05	0.00930687	-3.92742	Brain_Putamen_basal_ganglia	5.85435e-06	0.00139694	-4.53158	NA	NA	NA	1	1	1	0	3	-0.320842	5.49353	-0.283595	5.06004	-0.114507	5.53541	NA	NA	0.74833	3.9398e-08	0.776721	4.1917e-07	0.908836	3.10496e-08	NA	NA	0.904646	3.85462e-06	0.970993	5.71526e-05	0.989164	6.22111e-06	NA	NA
MDH1	1.4096e-05	0.00119131	4.34236	Skin_Sun_Exposed_Lower_leg	8.58619e-05	0.00930687	-3.92742	Breast_Mammary_Tissue	5.85435e-06	0.00103647	4.53158	NA	NA	NA	1	1	1	0	3	-0.320842	5.49353	-0.283595	5.06004	0.653549	-5.53541	NA	NA	0.74833	3.9398e-08	0.776721	4.1917e-07	0.513403	3.10496e-08	NA	NA	0.904646	3.85462e-06	0.970993	5.71526e-05	0.92555	4.9522e-06	NA	NA
MDH1	1.4096e-05	0.00119131	4.34236	Skin_Sun_Exposed_Lower_leg	8.58619e-05	0.00930687	-3.92742	Heart_Left_Ventricle	5.85435e-06	0.00118779	-4.53158	NA	NA	NA	1	1	1	0	3	-0.320842	5.49353	-0.283595	5.06004	-0.653549	5.53541	NA	NA	0.74833	3.9398e-08	0.776721	4.1917e-07	0.513403	3.10496e-08	NA	NA	0.904646	3.85462e-06	0.970993	5.71526e-05	0.931523	5.37275e-06	NA	NA
MDH1	1.4096e-05	0.00119131	4.34236	Skin_Sun_Exposed_Lower_leg	8.58619e-05	0.00930687	-3.92742	Muscle_Skeletal	5.68045e-06	0.00114308	4.53795	NA	NA	NA	1	1	1	0	3	-0.320842	5.49353	-0.283595	5.06004	0.663751	-5.53491	NA	NA	0.74833	3.9398e-08	0.776721	4.1917e-07	0.506849	3.11386e-08	NA	NA	0.904646	3.85462e-06	0.970993	5.71526e-05	0.924383	5.40746e-06	NA	NA
MDH1	1.4096e-05	0.00119131	4.34236	Skin_Sun_Exposed_Lower_leg	8.58619e-05	0.00930687	-3.92742	Ovary	5.85435e-06	0.00101164	-4.53158	NA	NA	NA	1	1	1	0	3	-0.320842	5.49353	-0.283595	5.06004	-0.185381	5.53541	NA	NA	0.74833	3.9398e-08	0.776721	4.1917e-07	0.852931	3.10496e-08	NA	NA	0.904646	3.85462e-06	0.970993	5.71526e-05	0.982877	5.17001e-06	NA	NA
MDH1	1.4096e-05	0.00119131	4.34236	Skin_Sun_Exposed_Lower_leg	8.58619e-05	0.00930687	-3.92742	Prostate	5.85435e-06	0.00106709	4.53158	NA	NA	NA	1	1	1	0	3	-0.320842	5.49353	-0.283595	5.06004	1.17624	-5.53541	NA	NA	0.74833	3.9398e-08	0.776721	4.1917e-07	0.239498	3.10496e-08	NA	NA	0.904646	3.85462e-06	0.970993	5.71526e-05	0.827652	5.23618e-06	NA	NA
MDH1	1.4096e-05	0.00119131	4.34236	Skin_Sun_Exposed_Lower_leg	8.58619e-05	0.00930687	-3.92742	Skin_Not_Sun_Exposed_Suprapubic	5.85435e-06	0.00107871	-4.53158	NA	NA	NA	1	1	1	0	3	-0.320842	5.49353	-0.283595	5.06004	-0.653549	5.53541	NA	NA	0.74833	3.9398e-08	0.776721	4.1917e-07	0.513403	3.10496e-08	NA	NA	0.904646	3.85462e-06	0.970993	5.71526e-05	0.928149	5.13917e-06	NA	NA
MDH1	1.4096e-05	0.00119131	4.34236	Skin_Sun_Exposed_Lower_leg	8.58619e-05	0.00930687	-3.92742	Testis	5.85435e-06	0.0012491	-4.53158	NA	NA	NA	1	1	1	0	3	-0.320842	5.49353	-0.283595	5.06004	-0.653549	5.53541	NA	NA	0.74833	3.9398e-08	0.776721	4.1917e-07	0.513403	3.10496e-08	NA	NA	0.904646	3.85462e-06	0.970993	5.71526e-05	0.927512	5.82143e-06	NA	NA
MDH1	1.4096e-05	0.00119131	4.34236	Skin_Sun_Exposed_Lower_leg	8.58619e-05	0.00930687	-3.92742	Thyroid	5.85435e-06	0.000999277	4.53158	NA	NA	NA	1	1	1	0	3	-0.320842	5.49353	-0.283595	5.06004	1.35739	-5.53541	NA	NA	0.74833	3.9398e-08	0.776721	4.1917e-07	0.174658	3.10496e-08	NA	NA	0.904646	3.85462e-06	0.970993	5.71526e-05	0.765276	4.91932e-06	NA	NA
MDH1	1.4096e-05	0.00119131	4.34236	Skin_Sun_Exposed_Lower_leg	8.58619e-05	0.00930687	-3.92742	Vagina	5.85435e-06	0.00112581	4.53158	NA	NA	NA	1	1	1	0	3	-0.320842	5.49353	-0.283595	5.06004	0.472145	-5.53541	NA	NA	0.74833	3.9398e-08	0.776721	4.1917e-07	0.636824	3.10496e-08	NA	NA	0.904646	3.85462e-06	0.970993	5.71526e-05	0.948289	5.30112e-06	NA	NA
MDH1	1.4096e-05	0.00119131	4.34236	Skin_Sun_Exposed_Lower_leg	8.58619e-05	0.00930687	-3.92742	smultixcan	5.77644e-06	0.00103	2.51755	NA	NA	NA	1	1	1	0	3	-0.320842	5.49353	-0.283595	5.06004	0.363083	-3.07523	NA	NA	0.74833	3.9398e-08	0.776721	4.1917e-07	0.510485	3.10891e-08	NA	NA	0.904646	3.85462e-06	0.970993	5.71526e-05	0.914608	4.97141e-06	NA	NA
MDH1	1.4096e-05	0.00119131	4.34236	Spleen	5.85435e-06	0.0011206	-4.53158	Adipose_Subcutaneous	5.68045e-06	0.00101572	-4.53795	NA	NA	NA	1	1	1	0	3	-0.320842	5.49353	-0.282299	5.53541	-0.663751	5.53491	NA	NA	0.74833	3.9398e-08	0.777714	3.10496e-08	0.506849	3.11386e-08	NA	NA	0.904646	3.85462e-06	0.977857	6.25029e-06	0.922048	5.07826e-06	NA	NA
MDH1	1.4096e-05	0.00119131	4.34236	Spleen	5.85435e-06	0.0011206	-4.53158	Adipose_Visceral_Omentum	5.68045e-06	0.000948455	-4.53795	NA	NA	NA	1	1	1	0	3	-0.320842	5.49353	-0.282299	5.53541	-0.663751	5.53491	NA	NA	0.74833	3.9398e-08	0.777714	3.10496e-08	0.506849	3.11386e-08	NA	NA	0.904646	3.85462e-06	0.977857	6.25029e-06	0.917458	5.07268e-06	NA	NA
MDH1	1.4096e-05	0.00119131	4.34236	Spleen	5.85435e-06	0.0011206	-4.53158	Artery_Aorta	5.85435e-06	0.00101449	4.53158	NA	NA	NA	1	1	1	0	3	-0.320842	5.49353	-0.282299	5.53541	1.00043	-5.53541	NA	NA	0.74833	3.9398e-08	0.777714	3.10496e-08	0.317103	3.10496e-08	NA	NA	0.904646	3.85462e-06	0.977857	6.25029e-06	0.858272	4.91552e-06	NA	NA
MDH1	1.4096e-05	0.00119131	4.34236	Spleen	5.85435e-06	0.0011206	-4.53158	Artery_Coronary	5.85435e-06	0.00100814	4.53158	NA	NA	NA	1	1	1	0	3	-0.320842	5.49353	-0.282299	5.53541	0.653549	-5.53541	NA	NA	0.74833	3.9398e-08	0.777714	3.10496e-08	0.513403	3.10496e-08	NA	NA	0.904646	3.85462e-06	0.977857	6.25029e-06	0.913756	5.29997e-06	NA	NA
MDH1	1.4096e-05	0.00119131	4.34236	Spleen	5.85435e-06	0.0011206	-4.53158	Artery_Tibial	5.85435e-06	0.000997703	4.53158	NA	NA	NA	1	1	1	0	3	-0.320842	5.49353	-0.282299	5.53541	0.897261	-5.53541	NA	NA	0.74833	3.9398e-08	0.777714	3.10496e-08	0.36958	3.10496e-08	NA	NA	0.904646	3.85462e-06	0.977857	6.25029e-06	0.875634	5.11026e-06	NA	NA
MDH1	1.4096e-05	0.00119131	4.34236	Spleen	5.85435e-06	0.0011206	-4.53158	Brain_Anterior_cingulate_cortex_BA24	5.85435e-06	0.00121688	-4.53158	NA	NA	NA	1	1	1	0	3	-0.320842	5.49353	-0.282299	5.53541	-0.135731	5.53541	NA	NA	0.74833	3.9398e-08	0.777714	3.10496e-08	0.892034	3.10496e-08	NA	NA	0.904646	3.85462e-06	0.977857	6.25029e-06	0.987647	5.75741e-06	NA	NA
MDH1	1.4096e-05	0.00119131	4.34236	Spleen	5.85435e-06	0.0011206	-4.53158	Brain_Cerebellum	5.68045e-06	0.00104786	4.53795	NA	NA	NA	1	1	1	0	3	-0.320842	5.49353	-0.282299	5.53541	0.663751	-5.53491	NA	NA	0.74833	3.9398e-08	0.777714	3.10496e-08	0.506849	3.11386e-08	NA	NA	0.904646	3.85462e-06	0.977857	6.25029e-06	0.916137	5.13739e-06	NA	NA
MDH1	1.4096e-05	0.00119131	4.34236	Spleen	5.85435e-06	0.0011206	-4.53158	Brain_Cortex	5.85435e-06	0.00104026	-4.53158	NA	NA	NA	1	1	1	0	3	-0.320842	5.49353	-0.282299	5.53541	-0.161393	5.53541	NA	NA	0.74833	3.9398e-08	0.777714	3.10496e-08	0.871784	3.10496e-08	NA	NA	0.904646	3.85462e-06	0.977857	6.25029e-06	0.98354	5.01097e-06	NA	NA
MDH1	1.4096e-05	0.00119131	4.34236	Spleen	5.85435e-06	0.0011206	-4.53158	Brain_Frontal_Cortex_BA9	5.85435e-06	0.00114745	-4.53158	NA	NA	NA	1	1	1	0	3	-0.320842	5.49353	-0.282299	5.53541	-0.653549	5.53541	NA	NA	0.74833	3.9398e-08	0.777714	3.10496e-08	0.513403	3.10496e-08	NA	NA	0.904646	3.85462e-06	0.977857	6.25029e-06	0.918994	5.34482e-06	NA	NA
MDH1	1.4096e-05	0.00119131	4.34236	Spleen	5.85435e-06	0.0011206	-4.53158	Brain_Hippocampus	5.85435e-06	0.00148225	-4.53158	NA	NA	NA	1	1	1	0	3	-0.320842	5.49353	-0.282299	5.53541	0.110011	5.53541	NA	NA	0.74833	3.9398e-08	0.777714	3.10496e-08	0.912401	3.10496e-08	NA	NA	0.904646	3.85462e-06	0.977857	6.25029e-06	0.992242	7.17415e-06	NA	NA
MDH1	1.4096e-05	0.00119131	4.34236	Spleen	5.85435e-06	0.0011206	-4.53158	Brain_Putamen_basal_ganglia	5.85435e-06	0.00139694	-4.53158	NA	NA	NA	1	1	1	0	3	-0.320842	5.49353	-0.282299	5.53541	-0.114507	5.53541	NA	NA	0.74833	3.9398e-08	0.777714	3.10496e-08	0.908836	3.10496e-08	NA	NA	0.904646	3.85462e-06	0.977857	6.25029e-06	0.989164	6.22111e-06	NA	NA
MDH1	1.4096e-05	0.00119131	4.34236	Spleen	5.85435e-06	0.0011206	-4.53158	Breast_Mammary_Tissue	5.85435e-06	0.00103647	4.53158	NA	NA	NA	1	1	1	0	3	-0.320842	5.49353	-0.282299	5.53541	0.653549	-5.53541	NA	NA	0.74833	3.9398e-08	0.777714	3.10496e-08	0.513403	3.10496e-08	NA	NA	0.904646	3.85462e-06	0.977857	6.25029e-06	0.92555	4.9522e-06	NA	NA
MDH1	1.4096e-05	0.00119131	4.34236	Spleen	5.85435e-06	0.0011206	-4.53158	Heart_Left_Ventricle	5.85435e-06	0.00118779	-4.53158	NA	NA	NA	1	1	1	0	3	-0.320842	5.49353	-0.282299	5.53541	-0.653549	5.53541	NA	NA	0.74833	3.9398e-08	0.777714	3.10496e-08	0.513403	3.10496e-08	NA	NA	0.904646	3.85462e-06	0.977857	6.25029e-06	0.931523	5.37275e-06	NA	NA
MDH1	1.4096e-05	0.00119131	4.34236	Spleen	5.85435e-06	0.0011206	-4.53158	Muscle_Skeletal	5.68045e-06	0.00114308	4.53795	NA	NA	NA	1	1	1	0	3	-0.320842	5.49353	-0.282299	5.53541	0.663751	-5.53491	NA	NA	0.74833	3.9398e-08	0.777714	3.10496e-08	0.506849	3.11386e-08	NA	NA	0.904646	3.85462e-06	0.977857	6.25029e-06	0.924383	5.40746e-06	NA	NA
MDH1	1.4096e-05	0.00119131	4.34236	Spleen	5.85435e-06	0.0011206	-4.53158	Ovary	5.85435e-06	0.00101164	-4.53158	NA	NA	NA	1	1	1	0	3	-0.320842	5.49353	-0.282299	5.53541	-0.185381	5.53541	NA	NA	0.74833	3.9398e-08	0.777714	3.10496e-08	0.852931	3.10496e-08	NA	NA	0.904646	3.85462e-06	0.977857	6.25029e-06	0.982877	5.17001e-06	NA	NA
MDH1	1.4096e-05	0.00119131	4.34236	Spleen	5.85435e-06	0.0011206	-4.53158	Prostate	5.85435e-06	0.00106709	4.53158	NA	NA	NA	1	1	1	0	3	-0.320842	5.49353	-0.282299	5.53541	1.17624	-5.53541	NA	NA	0.74833	3.9398e-08	0.777714	3.10496e-08	0.239498	3.10496e-08	NA	NA	0.904646	3.85462e-06	0.977857	6.25029e-06	0.827652	5.23618e-06	NA	NA
MDH1	1.4096e-05	0.00119131	4.34236	Spleen	5.85435e-06	0.0011206	-4.53158	Skin_Not_Sun_Exposed_Suprapubic	5.85435e-06	0.00107871	-4.53158	NA	NA	NA	1	1	1	0	3	-0.320842	5.49353	-0.282299	5.53541	-0.653549	5.53541	NA	NA	0.74833	3.9398e-08	0.777714	3.10496e-08	0.513403	3.10496e-08	NA	NA	0.904646	3.85462e-06	0.977857	6.25029e-06	0.928149	5.13917e-06	NA	NA
MDH1	1.4096e-05	0.00119131	4.34236	Spleen	5.85435e-06	0.0011206	-4.53158	Testis	5.85435e-06	0.0012491	-4.53158	NA	NA	NA	1	1	1	0	3	-0.320842	5.49353	-0.282299	5.53541	-0.653549	5.53541	NA	NA	0.74833	3.9398e-08	0.777714	3.10496e-08	0.513403	3.10496e-08	NA	NA	0.904646	3.85462e-06	0.977857	6.25029e-06	0.927512	5.82143e-06	NA	NA
MDH1	1.4096e-05	0.00119131	4.34236	Spleen	5.85435e-06	0.0011206	-4.53158	Thyroid	5.85435e-06	0.000999277	4.53158	NA	NA	NA	1	1	1	0	3	-0.320842	5.49353	-0.282299	5.53541	1.35739	-5.53541	NA	NA	0.74833	3.9398e-08	0.777714	3.10496e-08	0.174658	3.10496e-08	NA	NA	0.904646	3.85462e-06	0.977857	6.25029e-06	0.765276	4.91932e-06	NA	NA
MDH1	1.4096e-05	0.00119131	4.34236	Spleen	5.85435e-06	0.0011206	-4.53158	Vagina	5.85435e-06	0.00112581	4.53158	NA	NA	NA	1	1	1	0	3	-0.320842	5.49353	-0.282299	5.53541	0.472145	-5.53541	NA	NA	0.74833	3.9398e-08	0.777714	3.10496e-08	0.636824	3.10496e-08	NA	NA	0.904646	3.85462e-06	0.977857	6.25029e-06	0.948289	5.30112e-06	NA	NA
MDH1	1.4096e-05	0.00119131	4.34236	Spleen	5.85435e-06	0.0011206	-4.53158	smultixcan	5.77644e-06	0.00103	2.51755	NA	NA	NA	1	1	1	0	3	-0.320842	5.49353	-0.282299	5.53541	0.363083	-3.07523	NA	NA	0.74833	3.9398e-08	0.777714	3.10496e-08	0.510485	3.10891e-08	NA	NA	0.904646	3.85462e-06	0.977857	6.25029e-06	0.914608	4.97141e-06	NA	NA
MDH1	1.4096e-05	0.00119131	4.34236	Thyroid	3.70105e-06	0.000848675	-4.6275	Adipose_Subcutaneous	5.68045e-06	0.00101572	-4.53795	NA	NA	NA	1	1	1	0	3	-0.320842	5.49353	-0.742061	5.58347	-0.663751	5.53491	NA	NA	0.74833	3.9398e-08	0.45805	2.35761e-08	0.506849	3.11386e-08	NA	NA	0.904646	3.85462e-06	0.918027	5.37455e-06	0.922048	5.07826e-06	NA	NA
MDH1	1.4096e-05	0.00119131	4.34236	Thyroid	3.70105e-06	0.000848675	-4.6275	Adipose_Visceral_Omentum	5.68045e-06	0.000948455	-4.53795	NA	NA	NA	1	1	1	0	3	-0.320842	5.49353	-0.742061	5.58347	-0.663751	5.53491	NA	NA	0.74833	3.9398e-08	0.45805	2.35761e-08	0.506849	3.11386e-08	NA	NA	0.904646	3.85462e-06	0.918027	5.37455e-06	0.917458	5.07268e-06	NA	NA
MDH1	1.4096e-05	0.00119131	4.34236	Thyroid	3.70105e-06	0.000848675	-4.6275	Artery_Aorta	5.85435e-06	0.00101449	4.53158	NA	NA	NA	1	1	1	0	3	-0.320842	5.49353	-0.742061	5.58347	1.00043	-5.53541	NA	NA	0.74833	3.9398e-08	0.45805	2.35761e-08	0.317103	3.10496e-08	NA	NA	0.904646	3.85462e-06	0.918027	5.37455e-06	0.858272	4.91552e-06	NA	NA
MDH1	1.4096e-05	0.00119131	4.34236	Thyroid	3.70105e-06	0.000848675	-4.6275	Artery_Coronary	5.85435e-06	0.00100814	4.53158	NA	NA	NA	1	1	1	0	3	-0.320842	5.49353	-0.742061	5.58347	0.653549	-5.53541	NA	NA	0.74833	3.9398e-08	0.45805	2.35761e-08	0.513403	3.10496e-08	NA	NA	0.904646	3.85462e-06	0.918027	5.37455e-06	0.913756	5.29997e-06	NA	NA
MDH1	1.4096e-05	0.00119131	4.34236	Thyroid	3.70105e-06	0.000848675	-4.6275	Artery_Tibial	5.85435e-06	0.000997703	4.53158	NA	NA	NA	1	1	1	0	3	-0.320842	5.49353	-0.742061	5.58347	0.897261	-5.53541	NA	NA	0.74833	3.9398e-08	0.45805	2.35761e-08	0.36958	3.10496e-08	NA	NA	0.904646	3.85462e-06	0.918027	5.37455e-06	0.875634	5.11026e-06	NA	NA
MDH1	1.4096e-05	0.00119131	4.34236	Thyroid	3.70105e-06	0.000848675	-4.6275	Brain_Anterior_cingulate_cortex_BA24	5.85435e-06	0.00121688	-4.53158	NA	NA	NA	1	1	1	0	3	-0.320842	5.49353	-0.742061	5.58347	-0.135731	5.53541	NA	NA	0.74833	3.9398e-08	0.45805	2.35761e-08	0.892034	3.10496e-08	NA	NA	0.904646	3.85462e-06	0.918027	5.37455e-06	0.987647	5.75741e-06	NA	NA
MDH1	1.4096e-05	0.00119131	4.34236	Thyroid	3.70105e-06	0.000848675	-4.6275	Brain_Cerebellum	5.68045e-06	0.00104786	4.53795	NA	NA	NA	1	1	1	0	3	-0.320842	5.49353	-0.742061	5.58347	0.663751	-5.53491	NA	NA	0.74833	3.9398e-08	0.45805	2.35761e-08	0.506849	3.11386e-08	NA	NA	0.904646	3.85462e-06	0.918027	5.37455e-06	0.916137	5.13739e-06	NA	NA
MDH1	1.4096e-05	0.00119131	4.34236	Thyroid	3.70105e-06	0.000848675	-4.6275	Brain_Cortex	5.85435e-06	0.00104026	-4.53158	NA	NA	NA	1	1	1	0	3	-0.320842	5.49353	-0.742061	5.58347	-0.161393	5.53541	NA	NA	0.74833	3.9398e-08	0.45805	2.35761e-08	0.871784	3.10496e-08	NA	NA	0.904646	3.85462e-06	0.918027	5.37455e-06	0.98354	5.01097e-06	NA	NA
MDH1	1.4096e-05	0.00119131	4.34236	Thyroid	3.70105e-06	0.000848675	-4.6275	Brain_Frontal_Cortex_BA9	5.85435e-06	0.00114745	-4.53158	NA	NA	NA	1	1	1	0	3	-0.320842	5.49353	-0.742061	5.58347	-0.653549	5.53541	NA	NA	0.74833	3.9398e-08	0.45805	2.35761e-08	0.513403	3.10496e-08	NA	NA	0.904646	3.85462e-06	0.918027	5.37455e-06	0.918994	5.34482e-06	NA	NA
MDH1	1.4096e-05	0.00119131	4.34236	Thyroid	3.70105e-06	0.000848675	-4.6275	Brain_Hippocampus	5.85435e-06	0.00148225	-4.53158	NA	NA	NA	1	1	1	0	3	-0.320842	5.49353	-0.742061	5.58347	0.110011	5.53541	NA	NA	0.74833	3.9398e-08	0.45805	2.35761e-08	0.912401	3.10496e-08	NA	NA	0.904646	3.85462e-06	0.918027	5.37455e-06	0.992242	7.17415e-06	NA	NA
MDH1	1.4096e-05	0.00119131	4.34236	Thyroid	3.70105e-06	0.000848675	-4.6275	Brain_Putamen_basal_ganglia	5.85435e-06	0.00139694	-4.53158	NA	NA	NA	1	1	1	0	3	-0.320842	5.49353	-0.742061	5.58347	-0.114507	5.53541	NA	NA	0.74833	3.9398e-08	0.45805	2.35761e-08	0.908836	3.10496e-08	NA	NA	0.904646	3.85462e-06	0.918027	5.37455e-06	0.989164	6.22111e-06	NA	NA
MDH1	1.4096e-05	0.00119131	4.34236	Thyroid	3.70105e-06	0.000848675	-4.6275	Breast_Mammary_Tissue	5.85435e-06	0.00103647	4.53158	NA	NA	NA	1	1	1	0	3	-0.320842	5.49353	-0.742061	5.58347	0.653549	-5.53541	NA	NA	0.74833	3.9398e-08	0.45805	2.35761e-08	0.513403	3.10496e-08	NA	NA	0.904646	3.85462e-06	0.918027	5.37455e-06	0.92555	4.9522e-06	NA	NA
MDH1	1.4096e-05	0.00119131	4.34236	Thyroid	3.70105e-06	0.000848675	-4.6275	Heart_Left_Ventricle	5.85435e-06	0.00118779	-4.53158	NA	NA	NA	1	1	1	0	3	-0.320842	5.49353	-0.742061	5.58347	-0.653549	5.53541	NA	NA	0.74833	3.9398e-08	0.45805	2.35761e-08	0.513403	3.10496e-08	NA	NA	0.904646	3.85462e-06	0.918027	5.37455e-06	0.931523	5.37275e-06	NA	NA
MDH1	1.4096e-05	0.00119131	4.34236	Thyroid	3.70105e-06	0.000848675	-4.6275	Muscle_Skeletal	5.68045e-06	0.00114308	4.53795	NA	NA	NA	1	1	1	0	3	-0.320842	5.49353	-0.742061	5.58347	0.663751	-5.53491	NA	NA	0.74833	3.9398e-08	0.45805	2.35761e-08	0.506849	3.11386e-08	NA	NA	0.904646	3.85462e-06	0.918027	5.37455e-06	0.924383	5.40746e-06	NA	NA
MDH1	1.4096e-05	0.00119131	4.34236	Thyroid	3.70105e-06	0.000848675	-4.6275	Ovary	5.85435e-06	0.00101164	-4.53158	NA	NA	NA	1	1	1	0	3	-0.320842	5.49353	-0.742061	5.58347	-0.185381	5.53541	NA	NA	0.74833	3.9398e-08	0.45805	2.35761e-08	0.852931	3.10496e-08	NA	NA	0.904646	3.85462e-06	0.918027	5.37455e-06	0.982877	5.17001e-06	NA	NA
MDH1	1.4096e-05	0.00119131	4.34236	Thyroid	3.70105e-06	0.000848675	-4.6275	Prostate	5.85435e-06	0.00106709	4.53158	NA	NA	NA	1	1	1	0	3	-0.320842	5.49353	-0.742061	5.58347	1.17624	-5.53541	NA	NA	0.74833	3.9398e-08	0.45805	2.35761e-08	0.239498	3.10496e-08	NA	NA	0.904646	3.85462e-06	0.918027	5.37455e-06	0.827652	5.23618e-06	NA	NA
MDH1	1.4096e-05	0.00119131	4.34236	Thyroid	3.70105e-06	0.000848675	-4.6275	Skin_Not_Sun_Exposed_Suprapubic	5.85435e-06	0.00107871	-4.53158	NA	NA	NA	1	1	1	0	3	-0.320842	5.49353	-0.742061	5.58347	-0.653549	5.53541	NA	NA	0.74833	3.9398e-08	0.45805	2.35761e-08	0.513403	3.10496e-08	NA	NA	0.904646	3.85462e-06	0.918027	5.37455e-06	0.928149	5.13917e-06	NA	NA
MDH1	1.4096e-05	0.00119131	4.34236	Thyroid	3.70105e-06	0.000848675	-4.6275	Testis	5.85435e-06	0.0012491	-4.53158	NA	NA	NA	1	1	1	0	3	-0.320842	5.49353	-0.742061	5.58347	-0.653549	5.53541	NA	NA	0.74833	3.9398e-08	0.45805	2.35761e-08	0.513403	3.10496e-08	NA	NA	0.904646	3.85462e-06	0.918027	5.37455e-06	0.927512	5.82143e-06	NA	NA
MDH1	1.4096e-05	0.00119131	4.34236	Thyroid	3.70105e-06	0.000848675	-4.6275	Thyroid	5.85435e-06	0.000999277	4.53158	NA	NA	NA	1	1	1	0	3	-0.320842	5.49353	-0.742061	5.58347	1.35739	-5.53541	NA	NA	0.74833	3.9398e-08	0.45805	2.35761e-08	0.174658	3.10496e-08	NA	NA	0.904646	3.85462e-06	0.918027	5.37455e-06	0.765276	4.91932e-06	NA	NA
MDH1	1.4096e-05	0.00119131	4.34236	Thyroid	3.70105e-06	0.000848675	-4.6275	Vagina	5.85435e-06	0.00112581	4.53158	NA	NA	NA	1	1	1	0	3	-0.320842	5.49353	-0.742061	5.58347	0.472145	-5.53541	NA	NA	0.74833	3.9398e-08	0.45805	2.35761e-08	0.636824	3.10496e-08	NA	NA	0.904646	3.85462e-06	0.918027	5.37455e-06	0.948289	5.30112e-06	NA	NA
MDH1	1.4096e-05	0.00119131	4.34236	Thyroid	3.70105e-06	0.000848675	-4.6275	smultixcan	5.77644e-06	0.00103	2.51755	NA	NA	NA	1	1	1	0	3	-0.320842	5.49353	-0.742061	5.58347	0.363083	-3.07523	NA	NA	0.74833	3.9398e-08	0.45805	2.35761e-08	0.510485	3.10891e-08	NA	NA	0.904646	3.85462e-06	0.918027	5.37455e-06	0.914608	4.97141e-06	NA	NA
MDH1	1.4096e-05	0.00119131	4.34236	smultixcan	4.03934e-05	0.00291438	-3.56218	Adipose_Subcutaneous	5.68045e-06	0.00101572	-4.53795	NA	NA	NA	1	1	1	0	3	-0.320842	5.49353	0.0986739	4.51095	-0.663751	5.53491	NA	NA	0.74833	3.9398e-08	0.315168	9.6576e-07	0.506849	3.11386e-08	NA	NA	0.904646	3.85462e-06	0.776337	5.58898e-05	0.922048	5.07826e-06	NA	NA
MDH1	1.4096e-05	0.00119131	4.34236	smultixcan	4.03934e-05	0.00291438	-3.56218	Adipose_Visceral_Omentum	5.68045e-06	0.000948455	-4.53795	NA	NA	NA	1	1	1	0	3	-0.320842	5.49353	0.0986739	4.51095	-0.663751	5.53491	NA	NA	0.74833	3.9398e-08	0.315168	9.6576e-07	0.506849	3.11386e-08	NA	NA	0.904646	3.85462e-06	0.776337	5.58898e-05	0.917458	5.07268e-06	NA	NA
MDH1	1.4096e-05	0.00119131	4.34236	smultixcan	4.03934e-05	0.00291438	-3.56218	Artery_Aorta	5.85435e-06	0.00101449	4.53158	NA	NA	NA	1	1	1	0	3	-0.320842	5.49353	0.0986739	4.51095	1.00043	-5.53541	NA	NA	0.74833	3.9398e-08	0.315168	9.6576e-07	0.317103	3.10496e-08	NA	NA	0.904646	3.85462e-06	0.776337	5.58898e-05	0.858272	4.91552e-06	NA	NA
MDH1	1.4096e-05	0.00119131	4.34236	smultixcan	4.03934e-05	0.00291438	-3.56218	Artery_Coronary	5.85435e-06	0.00100814	4.53158	NA	NA	NA	1	1	1	0	3	-0.320842	5.49353	0.0986739	4.51095	0.653549	-5.53541	NA	NA	0.74833	3.9398e-08	0.315168	9.6576e-07	0.513403	3.10496e-08	NA	NA	0.904646	3.85462e-06	0.776337	5.58898e-05	0.913756	5.29997e-06	NA	NA
MDH1	1.4096e-05	0.00119131	4.34236	smultixcan	4.03934e-05	0.00291438	-3.56218	Artery_Tibial	5.85435e-06	0.000997703	4.53158	NA	NA	NA	1	1	1	0	3	-0.320842	5.49353	0.0986739	4.51095	0.897261	-5.53541	NA	NA	0.74833	3.9398e-08	0.315168	9.6576e-07	0.36958	3.10496e-08	NA	NA	0.904646	3.85462e-06	0.776337	5.58898e-05	0.875634	5.11026e-06	NA	NA
MDH1	1.4096e-05	0.00119131	4.34236	smultixcan	4.03934e-05	0.00291438	-3.56218	Brain_Anterior_cingulate_cortex_BA24	5.85435e-06	0.00121688	-4.53158	NA	NA	NA	1	1	1	0	3	-0.320842	5.49353	0.0986739	4.51095	-0.135731	5.53541	NA	NA	0.74833	3.9398e-08	0.315168	9.6576e-07	0.892034	3.10496e-08	NA	NA	0.904646	3.85462e-06	0.776337	5.58898e-05	0.987647	5.75741e-06	NA	NA
MDH1	1.4096e-05	0.00119131	4.34236	smultixcan	4.03934e-05	0.00291438	-3.56218	Brain_Cerebellum	5.68045e-06	0.00104786	4.53795	NA	NA	NA	1	1	1	0	3	-0.320842	5.49353	0.0986739	4.51095	0.663751	-5.53491	NA	NA	0.74833	3.9398e-08	0.315168	9.6576e-07	0.506849	3.11386e-08	NA	NA	0.904646	3.85462e-06	0.776337	5.58898e-05	0.916137	5.13739e-06	NA	NA
MDH1	1.4096e-05	0.00119131	4.34236	smultixcan	4.03934e-05	0.00291438	-3.56218	Brain_Cortex	5.85435e-06	0.00104026	-4.53158	NA	NA	NA	1	1	1	0	3	-0.320842	5.49353	0.0986739	4.51095	-0.161393	5.53541	NA	NA	0.74833	3.9398e-08	0.315168	9.6576e-07	0.871784	3.10496e-08	NA	NA	0.904646	3.85462e-06	0.776337	5.58898e-05	0.98354	5.01097e-06	NA	NA
MDH1	1.4096e-05	0.00119131	4.34236	smultixcan	4.03934e-05	0.00291438	-3.56218	Brain_Frontal_Cortex_BA9	5.85435e-06	0.00114745	-4.53158	NA	NA	NA	1	1	1	0	3	-0.320842	5.49353	0.0986739	4.51095	-0.653549	5.53541	NA	NA	0.74833	3.9398e-08	0.315168	9.6576e-07	0.513403	3.10496e-08	NA	NA	0.904646	3.85462e-06	0.776337	5.58898e-05	0.918994	5.34482e-06	NA	NA
MDH1	1.4096e-05	0.00119131	4.34236	smultixcan	4.03934e-05	0.00291438	-3.56218	Brain_Hippocampus	5.85435e-06	0.00148225	-4.53158	NA	NA	NA	1	1	1	0	3	-0.320842	5.49353	0.0986739	4.51095	0.110011	5.53541	NA	NA	0.74833	3.9398e-08	0.315168	9.6576e-07	0.912401	3.10496e-08	NA	NA	0.904646	3.85462e-06	0.776337	5.58898e-05	0.992242	7.17415e-06	NA	NA
MDH1	1.4096e-05	0.00119131	4.34236	smultixcan	4.03934e-05	0.00291438	-3.56218	Brain_Putamen_basal_ganglia	5.85435e-06	0.00139694	-4.53158	NA	NA	NA	1	1	1	0	3	-0.320842	5.49353	0.0986739	4.51095	-0.114507	5.53541	NA	NA	0.74833	3.9398e-08	0.315168	9.6576e-07	0.908836	3.10496e-08	NA	NA	0.904646	3.85462e-06	0.776337	5.58898e-05	0.989164	6.22111e-06	NA	NA
MDH1	1.4096e-05	0.00119131	4.34236	smultixcan	4.03934e-05	0.00291438	-3.56218	Breast_Mammary_Tissue	5.85435e-06	0.00103647	4.53158	NA	NA	NA	1	1	1	0	3	-0.320842	5.49353	0.0986739	4.51095	0.653549	-5.53541	NA	NA	0.74833	3.9398e-08	0.315168	9.6576e-07	0.513403	3.10496e-08	NA	NA	0.904646	3.85462e-06	0.776337	5.58898e-05	0.92555	4.9522e-06	NA	NA
MDH1	1.4096e-05	0.00119131	4.34236	smultixcan	4.03934e-05	0.00291438	-3.56218	Heart_Left_Ventricle	5.85435e-06	0.00118779	-4.53158	NA	NA	NA	1	1	1	0	3	-0.320842	5.49353	0.0986739	4.51095	-0.653549	5.53541	NA	NA	0.74833	3.9398e-08	0.315168	9.6576e-07	0.513403	3.10496e-08	NA	NA	0.904646	3.85462e-06	0.776337	5.58898e-05	0.931523	5.37275e-06	NA	NA
MDH1	1.4096e-05	0.00119131	4.34236	smultixcan	4.03934e-05	0.00291438	-3.56218	Muscle_Skeletal	5.68045e-06	0.00114308	4.53795	NA	NA	NA	1	1	1	0	3	-0.320842	5.49353	0.0986739	4.51095	0.663751	-5.53491	NA	NA	0.74833	3.9398e-08	0.315168	9.6576e-07	0.506849	3.11386e-08	NA	NA	0.904646	3.85462e-06	0.776337	5.58898e-05	0.924383	5.40746e-06	NA	NA
MDH1	1.4096e-05	0.00119131	4.34236	smultixcan	4.03934e-05	0.00291438	-3.56218	Ovary	5.85435e-06	0.00101164	-4.53158	NA	NA	NA	1	1	1	0	3	-0.320842	5.49353	0.0986739	4.51095	-0.185381	5.53541	NA	NA	0.74833	3.9398e-08	0.315168	9.6576e-07	0.852931	3.10496e-08	NA	NA	0.904646	3.85462e-06	0.776337	5.58898e-05	0.982877	5.17001e-06	NA	NA
MDH1	1.4096e-05	0.00119131	4.34236	smultixcan	4.03934e-05	0.00291438	-3.56218	Prostate	5.85435e-06	0.00106709	4.53158	NA	NA	NA	1	1	1	0	3	-0.320842	5.49353	0.0986739	4.51095	1.17624	-5.53541	NA	NA	0.74833	3.9398e-08	0.315168	9.6576e-07	0.239498	3.10496e-08	NA	NA	0.904646	3.85462e-06	0.776337	5.58898e-05	0.827652	5.23618e-06	NA	NA
MDH1	1.4096e-05	0.00119131	4.34236	smultixcan	4.03934e-05	0.00291438	-3.56218	Skin_Not_Sun_Exposed_Suprapubic	5.85435e-06	0.00107871	-4.53158	NA	NA	NA	1	1	1	0	3	-0.320842	5.49353	0.0986739	4.51095	-0.653549	5.53541	NA	NA	0.74833	3.9398e-08	0.315168	9.6576e-07	0.513403	3.10496e-08	NA	NA	0.904646	3.85462e-06	0.776337	5.58898e-05	0.928149	5.13917e-06	NA	NA
MDH1	1.4096e-05	0.00119131	4.34236	smultixcan	4.03934e-05	0.00291438	-3.56218	Testis	5.85435e-06	0.0012491	-4.53158	NA	NA	NA	1	1	1	0	3	-0.320842	5.49353	0.0986739	4.51095	-0.653549	5.53541	NA	NA	0.74833	3.9398e-08	0.315168	9.6576e-07	0.513403	3.10496e-08	NA	NA	0.904646	3.85462e-06	0.776337	5.58898e-05	0.927512	5.82143e-06	NA	NA
MDH1	1.4096e-05	0.00119131	4.34236	smultixcan	4.03934e-05	0.00291438	-3.56218	Thyroid	5.85435e-06	0.000999277	4.53158	NA	NA	NA	1	1	1	0	3	-0.320842	5.49353	0.0986739	4.51095	1.35739	-5.53541	NA	NA	0.74833	3.9398e-08	0.315168	9.6576e-07	0.174658	3.10496e-08	NA	NA	0.904646	3.85462e-06	0.776337	5.58898e-05	0.765276	4.91932e-06	NA	NA
MDH1	1.4096e-05	0.00119131	4.34236	smultixcan	4.03934e-05	0.00291438	-3.56218	Vagina	5.85435e-06	0.00112581	4.53158	NA	NA	NA	1	1	1	0	3	-0.320842	5.49353	0.0986739	4.51095	0.472145	-5.53541	NA	NA	0.74833	3.9398e-08	0.315168	9.6576e-07	0.636824	3.10496e-08	NA	NA	0.904646	3.85462e-06	0.776337	5.58898e-05	0.948289	5.30112e-06	NA	NA
MDH1	1.4096e-05	0.00119131	4.34236	smultixcan	4.03934e-05	0.00291438	-3.56218	smultixcan	5.77644e-06	0.00103	2.51755	NA	NA	NA	1	1	1	0	3	-0.320842	5.49353	0.0986739	4.51095	0.363083	-3.07523	NA	NA	0.74833	3.9398e-08	0.315168	9.6576e-07	0.510485	3.10891e-08	NA	NA	0.904646	3.85462e-06	0.776337	5.58898e-05	0.914608	4.97141e-06	NA	NA
MANBA	1.5063e-05	0.00126348	-4.32777	Liver	6.4532e-05	0.00772604	-3.99559	Adipose_Subcutaneous	3.35366e-05	0.00401231	4.14802	NA	NA	NA	1	1	1	0	3	-2.13954	4.45297	-2.40592	3.23948	1.33511	-4.44796	NA	NA	0.032392	8.4692e-06	0.0161318	0.00119748	0.181841	8.66886e-06	NA	NA	0.496201	0.000373884	0.503037	0.0309937	0.77285	0.000664186	NA	NA
MANBA	1.5063e-05	0.00126348	-4.32777	Liver	6.4532e-05	0.00772604	-3.99559	Adipose_Visceral_Omentum	3.35366e-05	0.00391817	-4.14802	NA	NA	NA	1	1	1	0	3	-2.13954	4.45297	-2.40592	3.23948	-1.33511	4.44796	NA	NA	0.032392	8.4692e-06	0.0161318	0.00119748	0.181841	8.66886e-06	NA	NA	0.496201	0.000373884	0.503037	0.0309937	0.76923	0.000642778	NA	NA
MANBA	1.5063e-05	0.00126348	-4.32777	Liver	6.4532e-05	0.00772604	-3.99559	Artery_Aorta	3.35366e-05	0.00402409	-4.14802	NA	NA	NA	1	1	1	0	3	-2.13954	4.45297	-2.40592	3.23948	-1.33511	4.44796	NA	NA	0.032392	8.4692e-06	0.0161318	0.00119748	0.181841	8.66886e-06	NA	NA	0.496201	0.000373884	0.503037	0.0309937	0.775202	0.000625782	NA	NA
MANBA	1.5063e-05	0.00126348	-4.32777	Liver	6.4532e-05	0.00772604	-3.99559	Artery_Coronary	3.35366e-05	0.00399295	-4.14802	NA	NA	NA	1	1	1	0	3	-2.13954	4.45297	-2.40592	3.23948	-1.33511	4.44796	NA	NA	0.032392	8.4692e-06	0.0161318	0.00119748	0.181841	8.66886e-06	NA	NA	0.496201	0.000373884	0.503037	0.0309937	0.770375	0.000677523	NA	NA
MANBA	1.5063e-05	0.00126348	-4.32777	Liver	6.4532e-05	0.00772604	-3.99559	Artery_Tibial	3.35366e-05	0.00393197	-4.14802	NA	NA	NA	1	1	1	0	3	-2.13954	4.45297	-2.40592	3.23948	-1.33511	4.44796	NA	NA	0.032392	8.4692e-06	0.0161318	0.00119748	0.181841	8.66886e-06	NA	NA	0.496201	0.000373884	0.503037	0.0309937	0.767025	0.000630202	NA	NA
MANBA	1.5063e-05	0.00126348	-4.32777	Liver	6.4532e-05	0.00772604	-3.99559	Brain_Anterior_cingulate_cortex_BA24	3.82498e-05	0.00549292	4.11781	NA	NA	NA	1	1	1	0	3	-2.13954	4.45297	-2.40592	3.23948	2.31383	-3.45546	NA	NA	0.032392	8.4692e-06	0.0161318	0.00119748	0.020677	0.000549365	NA	NA	0.496201	0.000373884	0.503037	0.0309937	0.526531	0.0196687	NA	NA
MANBA	1.5063e-05	0.00126348	-4.32777	Liver	6.4532e-05	0.00772604	-3.99559	Brain_Cerebellar_Hemisphere	3.35366e-05	0.00423471	-4.14802	NA	NA	NA	1	1	1	0	3	-2.13954	4.45297	-2.40592	3.23948	-1.33511	4.44796	NA	NA	0.032392	8.4692e-06	0.0161318	0.00119748	0.181841	8.66886e-06	NA	NA	0.496201	0.000373884	0.503037	0.0309937	0.769877	0.000635126	NA	NA
MANBA	1.5063e-05	0.00126348	-4.32777	Liver	6.4532e-05	0.00772604	-3.99559	Brain_Cerebellum	3.35366e-05	0.00432271	-4.14802	NA	NA	NA	1	1	1	0	3	-2.13954	4.45297	-2.40592	3.23948	-1.33511	4.44796	NA	NA	0.032392	8.4692e-06	0.0161318	0.00119748	0.181841	8.66886e-06	NA	NA	0.496201	0.000373884	0.503037	0.0309937	0.781003	0.000656222	NA	NA
MANBA	1.5063e-05	0.00126348	-4.32777	Liver	6.4532e-05	0.00772604	-3.99559	Brain_Frontal_Cortex_BA9	3.35366e-05	0.00477337	4.14802	NA	NA	NA	1	1	1	0	3	-2.13954	4.45297	-2.40592	3.23948	1.33511	-4.44796	NA	NA	0.032392	8.4692e-06	0.0161318	0.00119748	0.181841	8.66886e-06	NA	NA	0.496201	0.000373884	0.503037	0.0309937	0.777224	0.000711759	NA	NA
MANBA	1.5063e-05	0.00126348	-4.32777	Liver	6.4532e-05	0.00772604	-3.99559	Brain_Hypothalamus	6.96727e-05	0.00978923	3.9774	NA	NA	NA	1	1	1	0	3	-2.13954	4.45297	-2.40592	3.23948	2.25944	-3.32633	NA	NA	0.032392	8.4692e-06	0.0161318	0.00119748	0.0238561	0.000879979	NA	NA	0.496201	0.000373884	0.503037	0.0309937	0.523025	0.0268785	NA	NA
MANBA	1.5063e-05	0.00126348	-4.32777	Liver	6.4532e-05	0.00772604	-3.99559	Breast_Mammary_Tissue	3.35366e-05	0.00391048	-4.14802	NA	NA	NA	1	1	1	0	3	-2.13954	4.45297	-2.40592	3.23948	-1.33511	4.44796	NA	NA	0.032392	8.4692e-06	0.0161318	0.00119748	0.181841	8.66886e-06	NA	NA	0.496201	0.000373884	0.503037	0.0309937	0.774291	0.000647372	NA	NA
MANBA	1.5063e-05	0.00126348	-4.32777	Liver	6.4532e-05	0.00772604	-3.99559	Cells_Cultured_fibroblasts	3.35366e-05	0.00392447	4.14802	NA	NA	NA	1	1	1	0	3	-2.13954	4.45297	-2.40592	3.23948	1.33511	-4.44796	NA	NA	0.032392	8.4692e-06	0.0161318	0.00119748	0.181841	8.66886e-06	NA	NA	0.496201	0.000373884	0.503037	0.0309937	0.764995	0.000636316	NA	NA
MANBA	1.5063e-05	0.00126348	-4.32777	Liver	6.4532e-05	0.00772604	-3.99559	Cells_EBV-transformed_lymphocytes	3.35366e-05	0.00369671	4.14802	NA	NA	NA	1	1	1	0	3	-2.13954	4.45297	-2.40592	3.23948	1.33511	-4.44796	NA	NA	0.032392	8.4692e-06	0.0161318	0.00119748	0.181841	8.66886e-06	NA	NA	0.496201	0.000373884	0.503037	0.0309937	0.771505	0.000560567	NA	NA
MANBA	1.5063e-05	0.00126348	-4.32777	Liver	6.4532e-05	0.00772604	-3.99559	Colon_Sigmoid	3.35366e-05	0.00404825	-4.14802	NA	NA	NA	1	1	1	0	3	-2.13954	4.45297	-2.40592	3.23948	-1.33511	4.44796	NA	NA	0.032392	8.4692e-06	0.0161318	0.00119748	0.181841	8.66886e-06	NA	NA	0.496201	0.000373884	0.503037	0.0309937	0.778995	0.000631629	NA	NA
MANBA	1.5063e-05	0.00126348	-4.32777	Liver	6.4532e-05	0.00772604	-3.99559	Colon_Transverse	3.82498e-05	0.00463059	-4.11781	NA	NA	NA	1	1	1	0	3	-2.13954	4.45297	-2.40592	3.23948	-2.31383	3.45546	NA	NA	0.032392	8.4692e-06	0.0161318	0.00119748	0.020677	0.000549365	NA	NA	0.496201	0.000373884	0.503037	0.0309937	0.485029	0.0171199	NA	NA
MANBA	1.5063e-05	0.00126348	-4.32777	Liver	6.4532e-05	0.00772604	-3.99559	Esophagus_Gastroesophageal_Junction	3.35366e-05	0.00387129	4.14802	NA	NA	NA	1	1	1	0	3	-2.13954	4.45297	-2.40592	3.23948	1.33511	-4.44796	NA	NA	0.032392	8.4692e-06	0.0161318	0.00119748	0.181841	8.66886e-06	NA	NA	0.496201	0.000373884	0.503037	0.0309937	0.773764	0.000635343	NA	NA
MANBA	1.5063e-05	0.00126348	-4.32777	Liver	6.4532e-05	0.00772604	-3.99559	Esophagus_Mucosa	6.96727e-05	0.00708591	-3.9774	NA	NA	NA	1	1	1	0	3	-2.13954	4.45297	-2.40592	3.23948	-2.25944	3.32633	NA	NA	0.032392	8.4692e-06	0.0161318	0.00119748	0.0238561	0.000879979	NA	NA	0.496201	0.000373884	0.503037	0.0309937	0.501818	0.0232698	NA	NA
MANBA	1.5063e-05	0.00126348	-4.32777	Liver	6.4532e-05	0.00772604	-3.99559	Esophagus_Muscularis	3.35366e-05	0.00382691	4.14802	NA	NA	NA	1	1	1	0	3	-2.13954	4.45297	-2.40592	3.23948	1.33511	-4.44796	NA	NA	0.032392	8.4692e-06	0.0161318	0.00119748	0.181841	8.66886e-06	NA	NA	0.496201	0.000373884	0.503037	0.0309937	0.773113	0.000627598	NA	NA
MANBA	1.5063e-05	0.00126348	-4.32777	Liver	6.4532e-05	0.00772604	-3.99559	Heart_Atrial_Appendage	3.35366e-05	0.00439256	4.14802	NA	NA	NA	1	1	1	0	3	-2.13954	4.45297	-2.40592	3.23948	1.33511	-4.44796	NA	NA	0.032392	8.4692e-06	0.0161318	0.00119748	0.181841	8.66886e-06	NA	NA	0.496201	0.000373884	0.503037	0.0309937	0.774603	0.000691915	NA	NA
MANBA	1.5063e-05	0.00126348	-4.32777	Liver	6.4532e-05	0.00772604	-3.99559	Liver	3.35366e-05	0.00467686	4.14802	NA	NA	NA	1	1	1	0	3	-2.13954	4.45297	-2.40592	3.23948	1.33511	-4.44796	NA	NA	0.032392	8.4692e-06	0.0161318	0.00119748	0.181841	8.66886e-06	NA	NA	0.496201	0.000373884	0.503037	0.0309937	0.769322	0.00069813	NA	NA
MANBA	1.5063e-05	0.00126348	-4.32777	Liver	6.4532e-05	0.00772604	-3.99559	Lung	6.98187e-05	0.00659553	-3.9769	NA	NA	NA	1	1	1	0	3	-2.13954	4.45297	-2.40592	3.23948	-2.25845	3.32682	NA	NA	0.032392	8.4692e-06	0.0161318	0.00119748	0.0239176	0.000878438	NA	NA	0.496201	0.000373884	0.503037	0.0309937	0.483466	0.0234131	NA	NA
MANBA	1.5063e-05	0.00126348	-4.32777	Liver	6.4532e-05	0.00772604	-3.99559	Minor_Salivary_Gland	3.35366e-05	0.0042009	-4.14802	NA	NA	NA	1	1	1	0	3	-2.13954	4.45297	-2.40592	3.23948	-1.33511	4.44796	NA	NA	0.032392	8.4692e-06	0.0161318	0.00119748	0.181841	8.66886e-06	NA	NA	0.496201	0.000373884	0.503037	0.0309937	0.775436	0.000635817	NA	NA
MANBA	1.5063e-05	0.00126348	-4.32777	Liver	6.4532e-05	0.00772604	-3.99559	Pancreas	3.35366e-05	0.00465229	4.14802	NA	NA	NA	1	1	1	0	3	-2.13954	4.45297	-2.40592	3.23948	1.33511	-4.44796	NA	NA	0.032392	8.4692e-06	0.0161318	0.00119748	0.181841	8.66886e-06	NA	NA	0.496201	0.000373884	0.503037	0.0309937	0.777775	0.000682736	NA	NA
MANBA	1.5063e-05	0.00126348	-4.32777	Liver	6.4532e-05	0.00772604	-3.99559	Pituitary	3.82498e-05	0.00492237	4.11781	NA	NA	NA	1	1	1	0	3	-2.13954	4.45297	-2.40592	3.23948	2.31383	-3.45546	NA	NA	0.032392	8.4692e-06	0.0161318	0.00119748	0.020677	0.000549365	NA	NA	0.496201	0.000373884	0.503037	0.0309937	0.506963	0.0173678	NA	NA
MANBA	1.5063e-05	0.00126348	-4.32777	Liver	6.4532e-05	0.00772604	-3.99559	Stomach	3.35366e-05	0.00430344	-4.14802	NA	NA	NA	1	1	1	0	3	-2.13954	4.45297	-2.40592	3.23948	-1.33511	4.44796	NA	NA	0.032392	8.4692e-06	0.0161318	0.00119748	0.181841	8.66886e-06	NA	NA	0.496201	0.000373884	0.503037	0.0309937	0.790209	0.000699444	NA	NA
MANBA	1.5063e-05	0.00126348	-4.32777	Liver	6.4532e-05	0.00772604	-3.99559	Testis	3.35366e-05	0.00493715	4.14802	NA	NA	NA	1	1	1	0	3	-2.13954	4.45297	-2.40592	3.23948	1.33511	-4.44796	NA	NA	0.032392	8.4692e-06	0.0161318	0.00119748	0.181841	8.66886e-06	NA	NA	0.496201	0.000373884	0.503037	0.0309937	0.789245	0.000755534	NA	NA
MANBA	1.5063e-05	0.00126348	-4.32777	Liver	6.4532e-05	0.00772604	-3.99559	Thyroid	3.35366e-05	0.0038884	4.14802	NA	NA	NA	1	1	1	0	3	-2.13954	4.45297	-2.40592	3.23948	1.33511	-4.44796	NA	NA	0.032392	8.4692e-06	0.0161318	0.00119748	0.181841	8.66886e-06	NA	NA	0.496201	0.000373884	0.503037	0.0309937	0.773469	0.000629193	NA	NA
MANBA	1.5063e-05	0.00126348	-4.32777	Liver	6.4532e-05	0.00772604	-3.99559	Uterus	6.98187e-05	0.00700178	-3.9769	NA	NA	NA	1	1	1	0	3	-2.13954	4.45297	-2.40592	3.23948	-2.25845	3.32682	NA	NA	0.032392	8.4692e-06	0.0161318	0.00119748	0.0239176	0.000878438	NA	NA	0.496201	0.000373884	0.503037	0.0309937	0.507917	0.0235891	NA	NA
MANBA	1.5063e-05	0.00126348	-4.32777	Liver	6.4532e-05	0.00772604	-3.99559	Vagina	3.82498e-05	0.00479644	-4.11781	NA	NA	NA	1	1	1	0	3	-2.13954	4.45297	-2.40592	3.23948	-2.31383	3.45546	NA	NA	0.032392	8.4692e-06	0.0161318	0.00119748	0.020677	0.000549365	NA	NA	0.496201	0.000373884	0.503037	0.0309937	0.484247	0.0178603	NA	NA
MANBA	1.5063e-05	0.00126348	-4.32777	Liver	6.4532e-05	0.00772604	-3.99559	smultixcan	4.84454e-05	0.00539999	-0.0746082	NA	NA	NA	1	1	1	0	3	-2.13954	4.45297	-2.40592	3.23948	-0.0281366	0.077448	NA	NA	0.032392	8.4692e-06	0.0161318	0.00119748	0.0216469	0.000686364	NA	NA	0.496201	0.000373884	0.503037	0.0309937	0.481588	0.0188751	NA	NA
MANBA	1.5063e-05	0.00126348	-4.32777	Skin_Not_Sun_Exposed_Suprapubic	3.38937e-05	0.00481177	-4.14559	Adipose_Subcutaneous	3.35366e-05	0.00401231	4.14802	NA	NA	NA	1	1	1	0	3	-2.13954	4.45297	-1.8301	3.99109	1.33511	-4.44796	NA	NA	0.032392	8.4692e-06	0.0672356	6.57706e-05	0.181841	8.66886e-06	NA	NA	0.496201	0.000373884	0.649072	0.00439254	0.77285	0.000664186	NA	NA
MANBA	1.5063e-05	0.00126348	-4.32777	Skin_Not_Sun_Exposed_Suprapubic	3.38937e-05	0.00481177	-4.14559	Adipose_Visceral_Omentum	3.35366e-05	0.00391817	-4.14802	NA	NA	NA	1	1	1	0	3	-2.13954	4.45297	-1.8301	3.99109	-1.33511	4.44796	NA	NA	0.032392	8.4692e-06	0.0672356	6.57706e-05	0.181841	8.66886e-06	NA	NA	0.496201	0.000373884	0.649072	0.00439254	0.76923	0.000642778	NA	NA
MANBA	1.5063e-05	0.00126348	-4.32777	Skin_Not_Sun_Exposed_Suprapubic	3.38937e-05	0.00481177	-4.14559	Artery_Aorta	3.35366e-05	0.00402409	-4.14802	NA	NA	NA	1	1	1	0	3	-2.13954	4.45297	-1.8301	3.99109	-1.33511	4.44796	NA	NA	0.032392	8.4692e-06	0.0672356	6.57706e-05	0.181841	8.66886e-06	NA	NA	0.496201	0.000373884	0.649072	0.00439254	0.775202	0.000625782	NA	NA
MANBA	1.5063e-05	0.00126348	-4.32777	Skin_Not_Sun_Exposed_Suprapubic	3.38937e-05	0.00481177	-4.14559	Artery_Coronary	3.35366e-05	0.00399295	-4.14802	NA	NA	NA	1	1	1	0	3	-2.13954	4.45297	-1.8301	3.99109	-1.33511	4.44796	NA	NA	0.032392	8.4692e-06	0.0672356	6.57706e-05	0.181841	8.66886e-06	NA	NA	0.496201	0.000373884	0.649072	0.00439254	0.770375	0.000677523	NA	NA
MANBA	1.5063e-05	0.00126348	-4.32777	Skin_Not_Sun_Exposed_Suprapubic	3.38937e-05	0.00481177	-4.14559	Artery_Tibial	3.35366e-05	0.00393197	-4.14802	NA	NA	NA	1	1	1	0	3	-2.13954	4.45297	-1.8301	3.99109	-1.33511	4.44796	NA	NA	0.032392	8.4692e-06	0.0672356	6.57706e-05	0.181841	8.66886e-06	NA	NA	0.496201	0.000373884	0.649072	0.00439254	0.767025	0.000630202	NA	NA
MANBA	1.5063e-05	0.00126348	-4.32777	Skin_Not_Sun_Exposed_Suprapubic	3.38937e-05	0.00481177	-4.14559	Brain_Anterior_cingulate_cortex_BA24	3.82498e-05	0.00549292	4.11781	NA	NA	NA	1	1	1	0	3	-2.13954	4.45297	-1.8301	3.99109	2.31383	-3.45546	NA	NA	0.032392	8.4692e-06	0.0672356	6.57706e-05	0.020677	0.000549365	NA	NA	0.496201	0.000373884	0.649072	0.00439254	0.526531	0.0196687	NA	NA
MANBA	1.5063e-05	0.00126348	-4.32777	Skin_Not_Sun_Exposed_Suprapubic	3.38937e-05	0.00481177	-4.14559	Brain_Cerebellar_Hemisphere	3.35366e-05	0.00423471	-4.14802	NA	NA	NA	1	1	1	0	3	-2.13954	4.45297	-1.8301	3.99109	-1.33511	4.44796	NA	NA	0.032392	8.4692e-06	0.0672356	6.57706e-05	0.181841	8.66886e-06	NA	NA	0.496201	0.000373884	0.649072	0.00439254	0.769877	0.000635126	NA	NA
MANBA	1.5063e-05	0.00126348	-4.32777	Skin_Not_Sun_Exposed_Suprapubic	3.38937e-05	0.00481177	-4.14559	Brain_Cerebellum	3.35366e-05	0.00432271	-4.14802	NA	NA	NA	1	1	1	0	3	-2.13954	4.45297	-1.8301	3.99109	-1.33511	4.44796	NA	NA	0.032392	8.4692e-06	0.0672356	6.57706e-05	0.181841	8.66886e-06	NA	NA	0.496201	0.000373884	0.649072	0.00439254	0.781003	0.000656222	NA	NA
MANBA	1.5063e-05	0.00126348	-4.32777	Skin_Not_Sun_Exposed_Suprapubic	3.38937e-05	0.00481177	-4.14559	Brain_Frontal_Cortex_BA9	3.35366e-05	0.00477337	4.14802	NA	NA	NA	1	1	1	0	3	-2.13954	4.45297	-1.8301	3.99109	1.33511	-4.44796	NA	NA	0.032392	8.4692e-06	0.0672356	6.57706e-05	0.181841	8.66886e-06	NA	NA	0.496201	0.000373884	0.649072	0.00439254	0.777224	0.000711759	NA	NA
MANBA	1.5063e-05	0.00126348	-4.32777	Skin_Not_Sun_Exposed_Suprapubic	3.38937e-05	0.00481177	-4.14559	Brain_Hypothalamus	6.96727e-05	0.00978923	3.9774	NA	NA	NA	1	1	1	0	3	-2.13954	4.45297	-1.8301	3.99109	2.25944	-3.32633	NA	NA	0.032392	8.4692e-06	0.0672356	6.57706e-05	0.0238561	0.000879979	NA	NA	0.496201	0.000373884	0.649072	0.00439254	0.523025	0.0268785	NA	NA
MANBA	1.5063e-05	0.00126348	-4.32777	Skin_Not_Sun_Exposed_Suprapubic	3.38937e-05	0.00481177	-4.14559	Breast_Mammary_Tissue	3.35366e-05	0.00391048	-4.14802	NA	NA	NA	1	1	1	0	3	-2.13954	4.45297	-1.8301	3.99109	-1.33511	4.44796	NA	NA	0.032392	8.4692e-06	0.0672356	6.57706e-05	0.181841	8.66886e-06	NA	NA	0.496201	0.000373884	0.649072	0.00439254	0.774291	0.000647372	NA	NA
MANBA	1.5063e-05	0.00126348	-4.32777	Skin_Not_Sun_Exposed_Suprapubic	3.38937e-05	0.00481177	-4.14559	Cells_Cultured_fibroblasts	3.35366e-05	0.00392447	4.14802	NA	NA	NA	1	1	1	0	3	-2.13954	4.45297	-1.8301	3.99109	1.33511	-4.44796	NA	NA	0.032392	8.4692e-06	0.0672356	6.57706e-05	0.181841	8.66886e-06	NA	NA	0.496201	0.000373884	0.649072	0.00439254	0.764995	0.000636316	NA	NA
MANBA	1.5063e-05	0.00126348	-4.32777	Skin_Not_Sun_Exposed_Suprapubic	3.38937e-05	0.00481177	-4.14559	Cells_EBV-transformed_lymphocytes	3.35366e-05	0.00369671	4.14802	NA	NA	NA	1	1	1	0	3	-2.13954	4.45297	-1.8301	3.99109	1.33511	-4.44796	NA	NA	0.032392	8.4692e-06	0.0672356	6.57706e-05	0.181841	8.66886e-06	NA	NA	0.496201	0.000373884	0.649072	0.00439254	0.771505	0.000560567	NA	NA
MANBA	1.5063e-05	0.00126348	-4.32777	Skin_Not_Sun_Exposed_Suprapubic	3.38937e-05	0.00481177	-4.14559	Colon_Sigmoid	3.35366e-05	0.00404825	-4.14802	NA	NA	NA	1	1	1	0	3	-2.13954	4.45297	-1.8301	3.99109	-1.33511	4.44796	NA	NA	0.032392	8.4692e-06	0.0672356	6.57706e-05	0.181841	8.66886e-06	NA	NA	0.496201	0.000373884	0.649072	0.00439254	0.778995	0.000631629	NA	NA
MANBA	1.5063e-05	0.00126348	-4.32777	Skin_Not_Sun_Exposed_Suprapubic	3.38937e-05	0.00481177	-4.14559	Colon_Transverse	3.82498e-05	0.00463059	-4.11781	NA	NA	NA	1	1	1	0	3	-2.13954	4.45297	-1.8301	3.99109	-2.31383	3.45546	NA	NA	0.032392	8.4692e-06	0.0672356	6.57706e-05	0.020677	0.000549365	NA	NA	0.496201	0.000373884	0.649072	0.00439254	0.485029	0.0171199	NA	NA
MANBA	1.5063e-05	0.00126348	-4.32777	Skin_Not_Sun_Exposed_Suprapubic	3.38937e-05	0.00481177	-4.14559	Esophagus_Gastroesophageal_Junction	3.35366e-05	0.00387129	4.14802	NA	NA	NA	1	1	1	0	3	-2.13954	4.45297	-1.8301	3.99109	1.33511	-4.44796	NA	NA	0.032392	8.4692e-06	0.0672356	6.57706e-05	0.181841	8.66886e-06	NA	NA	0.496201	0.000373884	0.649072	0.00439254	0.773764	0.000635343	NA	NA
MANBA	1.5063e-05	0.00126348	-4.32777	Skin_Not_Sun_Exposed_Suprapubic	3.38937e-05	0.00481177	-4.14559	Esophagus_Mucosa	6.96727e-05	0.00708591	-3.9774	NA	NA	NA	1	1	1	0	3	-2.13954	4.45297	-1.8301	3.99109	-2.25944	3.32633	NA	NA	0.032392	8.4692e-06	0.0672356	6.57706e-05	0.0238561	0.000879979	NA	NA	0.496201	0.000373884	0.649072	0.00439254	0.501818	0.0232698	NA	NA
MANBA	1.5063e-05	0.00126348	-4.32777	Skin_Not_Sun_Exposed_Suprapubic	3.38937e-05	0.00481177	-4.14559	Esophagus_Muscularis	3.35366e-05	0.00382691	4.14802	NA	NA	NA	1	1	1	0	3	-2.13954	4.45297	-1.8301	3.99109	1.33511	-4.44796	NA	NA	0.032392	8.4692e-06	0.0672356	6.57706e-05	0.181841	8.66886e-06	NA	NA	0.496201	0.000373884	0.649072	0.00439254	0.773113	0.000627598	NA	NA
MANBA	1.5063e-05	0.00126348	-4.32777	Skin_Not_Sun_Exposed_Suprapubic	3.38937e-05	0.00481177	-4.14559	Heart_Atrial_Appendage	3.35366e-05	0.00439256	4.14802	NA	NA	NA	1	1	1	0	3	-2.13954	4.45297	-1.8301	3.99109	1.33511	-4.44796	NA	NA	0.032392	8.4692e-06	0.0672356	6.57706e-05	0.181841	8.66886e-06	NA	NA	0.496201	0.000373884	0.649072	0.00439254	0.774603	0.000691915	NA	NA
MANBA	1.5063e-05	0.00126348	-4.32777	Skin_Not_Sun_Exposed_Suprapubic	3.38937e-05	0.00481177	-4.14559	Liver	3.35366e-05	0.00467686	4.14802	NA	NA	NA	1	1	1	0	3	-2.13954	4.45297	-1.8301	3.99109	1.33511	-4.44796	NA	NA	0.032392	8.4692e-06	0.0672356	6.57706e-05	0.181841	8.66886e-06	NA	NA	0.496201	0.000373884	0.649072	0.00439254	0.769322	0.00069813	NA	NA
MANBA	1.5063e-05	0.00126348	-4.32777	Skin_Not_Sun_Exposed_Suprapubic	3.38937e-05	0.00481177	-4.14559	Lung	6.98187e-05	0.00659553	-3.9769	NA	NA	NA	1	1	1	0	3	-2.13954	4.45297	-1.8301	3.99109	-2.25845	3.32682	NA	NA	0.032392	8.4692e-06	0.0672356	6.57706e-05	0.0239176	0.000878438	NA	NA	0.496201	0.000373884	0.649072	0.00439254	0.483466	0.0234131	NA	NA
MANBA	1.5063e-05	0.00126348	-4.32777	Skin_Not_Sun_Exposed_Suprapubic	3.38937e-05	0.00481177	-4.14559	Minor_Salivary_Gland	3.35366e-05	0.0042009	-4.14802	NA	NA	NA	1	1	1	0	3	-2.13954	4.45297	-1.8301	3.99109	-1.33511	4.44796	NA	NA	0.032392	8.4692e-06	0.0672356	6.57706e-05	0.181841	8.66886e-06	NA	NA	0.496201	0.000373884	0.649072	0.00439254	0.775436	0.000635817	NA	NA
MANBA	1.5063e-05	0.00126348	-4.32777	Skin_Not_Sun_Exposed_Suprapubic	3.38937e-05	0.00481177	-4.14559	Pancreas	3.35366e-05	0.00465229	4.14802	NA	NA	NA	1	1	1	0	3	-2.13954	4.45297	-1.8301	3.99109	1.33511	-4.44796	NA	NA	0.032392	8.4692e-06	0.0672356	6.57706e-05	0.181841	8.66886e-06	NA	NA	0.496201	0.000373884	0.649072	0.00439254	0.777775	0.000682736	NA	NA
MANBA	1.5063e-05	0.00126348	-4.32777	Skin_Not_Sun_Exposed_Suprapubic	3.38937e-05	0.00481177	-4.14559	Pituitary	3.82498e-05	0.00492237	4.11781	NA	NA	NA	1	1	1	0	3	-2.13954	4.45297	-1.8301	3.99109	2.31383	-3.45546	NA	NA	0.032392	8.4692e-06	0.0672356	6.57706e-05	0.020677	0.000549365	NA	NA	0.496201	0.000373884	0.649072	0.00439254	0.506963	0.0173678	NA	NA
MANBA	1.5063e-05	0.00126348	-4.32777	Skin_Not_Sun_Exposed_Suprapubic	3.38937e-05	0.00481177	-4.14559	Stomach	3.35366e-05	0.00430344	-4.14802	NA	NA	NA	1	1	1	0	3	-2.13954	4.45297	-1.8301	3.99109	-1.33511	4.44796	NA	NA	0.032392	8.4692e-06	0.0672356	6.57706e-05	0.181841	8.66886e-06	NA	NA	0.496201	0.000373884	0.649072	0.00439254	0.790209	0.000699444	NA	NA
MANBA	1.5063e-05	0.00126348	-4.32777	Skin_Not_Sun_Exposed_Suprapubic	3.38937e-05	0.00481177	-4.14559	Testis	3.35366e-05	0.00493715	4.14802	NA	NA	NA	1	1	1	0	3	-2.13954	4.45297	-1.8301	3.99109	1.33511	-4.44796	NA	NA	0.032392	8.4692e-06	0.0672356	6.57706e-05	0.181841	8.66886e-06	NA	NA	0.496201	0.000373884	0.649072	0.00439254	0.789245	0.000755534	NA	NA
MANBA	1.5063e-05	0.00126348	-4.32777	Skin_Not_Sun_Exposed_Suprapubic	3.38937e-05	0.00481177	-4.14559	Thyroid	3.35366e-05	0.0038884	4.14802	NA	NA	NA	1	1	1	0	3	-2.13954	4.45297	-1.8301	3.99109	1.33511	-4.44796	NA	NA	0.032392	8.4692e-06	0.0672356	6.57706e-05	0.181841	8.66886e-06	NA	NA	0.496201	0.000373884	0.649072	0.00439254	0.773469	0.000629193	NA	NA
MANBA	1.5063e-05	0.00126348	-4.32777	Skin_Not_Sun_Exposed_Suprapubic	3.38937e-05	0.00481177	-4.14559	Uterus	6.98187e-05	0.00700178	-3.9769	NA	NA	NA	1	1	1	0	3	-2.13954	4.45297	-1.8301	3.99109	-2.25845	3.32682	NA	NA	0.032392	8.4692e-06	0.0672356	6.57706e-05	0.0239176	0.000878438	NA	NA	0.496201	0.000373884	0.649072	0.00439254	0.507917	0.0235891	NA	NA
MANBA	1.5063e-05	0.00126348	-4.32777	Skin_Not_Sun_Exposed_Suprapubic	3.38937e-05	0.00481177	-4.14559	Vagina	3.82498e-05	0.00479644	-4.11781	NA	NA	NA	1	1	1	0	3	-2.13954	4.45297	-1.8301	3.99109	-2.31383	3.45546	NA	NA	0.032392	8.4692e-06	0.0672356	6.57706e-05	0.020677	0.000549365	NA	NA	0.496201	0.000373884	0.649072	0.00439254	0.484247	0.0178603	NA	NA
MANBA	1.5063e-05	0.00126348	-4.32777	Skin_Not_Sun_Exposed_Suprapubic	3.38937e-05	0.00481177	-4.14559	smultixcan	4.84454e-05	0.00539999	-0.0746082	NA	NA	NA	1	1	1	0	3	-2.13954	4.45297	-1.8301	3.99109	-0.0281366	0.077448	NA	NA	0.032392	8.4692e-06	0.0672356	6.57706e-05	0.0216469	0.000686364	NA	NA	0.496201	0.000373884	0.649072	0.00439254	0.481588	0.0188751	NA	NA
MANBA	1.5063e-05	0.00126348	-4.32777	Skin_Sun_Exposed_Lower_leg	3.11654e-05	0.00434875	-4.16478	Adipose_Subcutaneous	3.35366e-05	0.00401231	4.14802	NA	NA	NA	1	1	1	0	3	-2.13954	4.45297	-1.90296	3.94526	1.33511	-4.44796	NA	NA	0.032392	8.4692e-06	0.0570456	7.97132e-05	0.181841	8.66886e-06	NA	NA	0.496201	0.000373884	0.62693	0.0044919	0.77285	0.000664186	NA	NA
MANBA	1.5063e-05	0.00126348	-4.32777	Skin_Sun_Exposed_Lower_leg	3.11654e-05	0.00434875	-4.16478	Adipose_Visceral_Omentum	3.35366e-05	0.00391817	-4.14802	NA	NA	NA	1	1	1	0	3	-2.13954	4.45297	-1.90296	3.94526	-1.33511	4.44796	NA	NA	0.032392	8.4692e-06	0.0570456	7.97132e-05	0.181841	8.66886e-06	NA	NA	0.496201	0.000373884	0.62693	0.0044919	0.76923	0.000642778	NA	NA
MANBA	1.5063e-05	0.00126348	-4.32777	Skin_Sun_Exposed_Lower_leg	3.11654e-05	0.00434875	-4.16478	Artery_Aorta	3.35366e-05	0.00402409	-4.14802	NA	NA	NA	1	1	1	0	3	-2.13954	4.45297	-1.90296	3.94526	-1.33511	4.44796	NA	NA	0.032392	8.4692e-06	0.0570456	7.97132e-05	0.181841	8.66886e-06	NA	NA	0.496201	0.000373884	0.62693	0.0044919	0.775202	0.000625782	NA	NA
MANBA	1.5063e-05	0.00126348	-4.32777	Skin_Sun_Exposed_Lower_leg	3.11654e-05	0.00434875	-4.16478	Artery_Coronary	3.35366e-05	0.00399295	-4.14802	NA	NA	NA	1	1	1	0	3	-2.13954	4.45297	-1.90296	3.94526	-1.33511	4.44796	NA	NA	0.032392	8.4692e-06	0.0570456	7.97132e-05	0.181841	8.66886e-06	NA	NA	0.496201	0.000373884	0.62693	0.0044919	0.770375	0.000677523	NA	NA
MANBA	1.5063e-05	0.00126348	-4.32777	Skin_Sun_Exposed_Lower_leg	3.11654e-05	0.00434875	-4.16478	Artery_Tibial	3.35366e-05	0.00393197	-4.14802	NA	NA	NA	1	1	1	0	3	-2.13954	4.45297	-1.90296	3.94526	-1.33511	4.44796	NA	NA	0.032392	8.4692e-06	0.0570456	7.97132e-05	0.181841	8.66886e-06	NA	NA	0.496201	0.000373884	0.62693	0.0044919	0.767025	0.000630202	NA	NA
MANBA	1.5063e-05	0.00126348	-4.32777	Skin_Sun_Exposed_Lower_leg	3.11654e-05	0.00434875	-4.16478	Brain_Anterior_cingulate_cortex_BA24	3.82498e-05	0.00549292	4.11781	NA	NA	NA	1	1	1	0	3	-2.13954	4.45297	-1.90296	3.94526	2.31383	-3.45546	NA	NA	0.032392	8.4692e-06	0.0570456	7.97132e-05	0.020677	0.000549365	NA	NA	0.496201	0.000373884	0.62693	0.0044919	0.526531	0.0196687	NA	NA
MANBA	1.5063e-05	0.00126348	-4.32777	Skin_Sun_Exposed_Lower_leg	3.11654e-05	0.00434875	-4.16478	Brain_Cerebellar_Hemisphere	3.35366e-05	0.00423471	-4.14802	NA	NA	NA	1	1	1	0	3	-2.13954	4.45297	-1.90296	3.94526	-1.33511	4.44796	NA	NA	0.032392	8.4692e-06	0.0570456	7.97132e-05	0.181841	8.66886e-06	NA	NA	0.496201	0.000373884	0.62693	0.0044919	0.769877	0.000635126	NA	NA
MANBA	1.5063e-05	0.00126348	-4.32777	Skin_Sun_Exposed_Lower_leg	3.11654e-05	0.00434875	-4.16478	Brain_Cerebellum	3.35366e-05	0.00432271	-4.14802	NA	NA	NA	1	1	1	0	3	-2.13954	4.45297	-1.90296	3.94526	-1.33511	4.44796	NA	NA	0.032392	8.4692e-06	0.0570456	7.97132e-05	0.181841	8.66886e-06	NA	NA	0.496201	0.000373884	0.62693	0.0044919	0.781003	0.000656222	NA	NA
MANBA	1.5063e-05	0.00126348	-4.32777	Skin_Sun_Exposed_Lower_leg	3.11654e-05	0.00434875	-4.16478	Brain_Frontal_Cortex_BA9	3.35366e-05	0.00477337	4.14802	NA	NA	NA	1	1	1	0	3	-2.13954	4.45297	-1.90296	3.94526	1.33511	-4.44796	NA	NA	0.032392	8.4692e-06	0.0570456	7.97132e-05	0.181841	8.66886e-06	NA	NA	0.496201	0.000373884	0.62693	0.0044919	0.777224	0.000711759	NA	NA
MANBA	1.5063e-05	0.00126348	-4.32777	Skin_Sun_Exposed_Lower_leg	3.11654e-05	0.00434875	-4.16478	Brain_Hypothalamus	6.96727e-05	0.00978923	3.9774	NA	NA	NA	1	1	1	0	3	-2.13954	4.45297	-1.90296	3.94526	2.25944	-3.32633	NA	NA	0.032392	8.4692e-06	0.0570456	7.97132e-05	0.0238561	0.000879979	NA	NA	0.496201	0.000373884	0.62693	0.0044919	0.523025	0.0268785	NA	NA
MANBA	1.5063e-05	0.00126348	-4.32777	Skin_Sun_Exposed_Lower_leg	3.11654e-05	0.00434875	-4.16478	Breast_Mammary_Tissue	3.35366e-05	0.00391048	-4.14802	NA	NA	NA	1	1	1	0	3	-2.13954	4.45297	-1.90296	3.94526	-1.33511	4.44796	NA	NA	0.032392	8.4692e-06	0.0570456	7.97132e-05	0.181841	8.66886e-06	NA	NA	0.496201	0.000373884	0.62693	0.0044919	0.774291	0.000647372	NA	NA
MANBA	1.5063e-05	0.00126348	-4.32777	Skin_Sun_Exposed_Lower_leg	3.11654e-05	0.00434875	-4.16478	Cells_Cultured_fibroblasts	3.35366e-05	0.00392447	4.14802	NA	NA	NA	1	1	1	0	3	-2.13954	4.45297	-1.90296	3.94526	1.33511	-4.44796	NA	NA	0.032392	8.4692e-06	0.0570456	7.97132e-05	0.181841	8.66886e-06	NA	NA	0.496201	0.000373884	0.62693	0.0044919	0.764995	0.000636316	NA	NA
MANBA	1.5063e-05	0.00126348	-4.32777	Skin_Sun_Exposed_Lower_leg	3.11654e-05	0.00434875	-4.16478	Cells_EBV-transformed_lymphocytes	3.35366e-05	0.00369671	4.14802	NA	NA	NA	1	1	1	0	3	-2.13954	4.45297	-1.90296	3.94526	1.33511	-4.44796	NA	NA	0.032392	8.4692e-06	0.0570456	7.97132e-05	0.181841	8.66886e-06	NA	NA	0.496201	0.000373884	0.62693	0.0044919	0.771505	0.000560567	NA	NA
MANBA	1.5063e-05	0.00126348	-4.32777	Skin_Sun_Exposed_Lower_leg	3.11654e-05	0.00434875	-4.16478	Colon_Sigmoid	3.35366e-05	0.00404825	-4.14802	NA	NA	NA	1	1	1	0	3	-2.13954	4.45297	-1.90296	3.94526	-1.33511	4.44796	NA	NA	0.032392	8.4692e-06	0.0570456	7.97132e-05	0.181841	8.66886e-06	NA	NA	0.496201	0.000373884	0.62693	0.0044919	0.778995	0.000631629	NA	NA
MANBA	1.5063e-05	0.00126348	-4.32777	Skin_Sun_Exposed_Lower_leg	3.11654e-05	0.00434875	-4.16478	Colon_Transverse	3.82498e-05	0.00463059	-4.11781	NA	NA	NA	1	1	1	0	3	-2.13954	4.45297	-1.90296	3.94526	-2.31383	3.45546	NA	NA	0.032392	8.4692e-06	0.0570456	7.97132e-05	0.020677	0.000549365	NA	NA	0.496201	0.000373884	0.62693	0.0044919	0.485029	0.0171199	NA	NA
MANBA	1.5063e-05	0.00126348	-4.32777	Skin_Sun_Exposed_Lower_leg	3.11654e-05	0.00434875	-4.16478	Esophagus_Gastroesophageal_Junction	3.35366e-05	0.00387129	4.14802	NA	NA	NA	1	1	1	0	3	-2.13954	4.45297	-1.90296	3.94526	1.33511	-4.44796	NA	NA	0.032392	8.4692e-06	0.0570456	7.97132e-05	0.181841	8.66886e-06	NA	NA	0.496201	0.000373884	0.62693	0.0044919	0.773764	0.000635343	NA	NA
MANBA	1.5063e-05	0.00126348	-4.32777	Skin_Sun_Exposed_Lower_leg	3.11654e-05	0.00434875	-4.16478	Esophagus_Mucosa	6.96727e-05	0.00708591	-3.9774	NA	NA	NA	1	1	1	0	3	-2.13954	4.45297	-1.90296	3.94526	-2.25944	3.32633	NA	NA	0.032392	8.4692e-06	0.0570456	7.97132e-05	0.0238561	0.000879979	NA	NA	0.496201	0.000373884	0.62693	0.0044919	0.501818	0.0232698	NA	NA
MANBA	1.5063e-05	0.00126348	-4.32777	Skin_Sun_Exposed_Lower_leg	3.11654e-05	0.00434875	-4.16478	Esophagus_Muscularis	3.35366e-05	0.00382691	4.14802	NA	NA	NA	1	1	1	0	3	-2.13954	4.45297	-1.90296	3.94526	1.33511	-4.44796	NA	NA	0.032392	8.4692e-06	0.0570456	7.97132e-05	0.181841	8.66886e-06	NA	NA	0.496201	0.000373884	0.62693	0.0044919	0.773113	0.000627598	NA	NA
MANBA	1.5063e-05	0.00126348	-4.32777	Skin_Sun_Exposed_Lower_leg	3.11654e-05	0.00434875	-4.16478	Heart_Atrial_Appendage	3.35366e-05	0.00439256	4.14802	NA	NA	NA	1	1	1	0	3	-2.13954	4.45297	-1.90296	3.94526	1.33511	-4.44796	NA	NA	0.032392	8.4692e-06	0.0570456	7.97132e-05	0.181841	8.66886e-06	NA	NA	0.496201	0.000373884	0.62693	0.0044919	0.774603	0.000691915	NA	NA
MANBA	1.5063e-05	0.00126348	-4.32777	Skin_Sun_Exposed_Lower_leg	3.11654e-05	0.00434875	-4.16478	Liver	3.35366e-05	0.00467686	4.14802	NA	NA	NA	1	1	1	0	3	-2.13954	4.45297	-1.90296	3.94526	1.33511	-4.44796	NA	NA	0.032392	8.4692e-06	0.0570456	7.97132e-05	0.181841	8.66886e-06	NA	NA	0.496201	0.000373884	0.62693	0.0044919	0.769322	0.00069813	NA	NA
MANBA	1.5063e-05	0.00126348	-4.32777	Skin_Sun_Exposed_Lower_leg	3.11654e-05	0.00434875	-4.16478	Lung	6.98187e-05	0.00659553	-3.9769	NA	NA	NA	1	1	1	0	3	-2.13954	4.45297	-1.90296	3.94526	-2.25845	3.32682	NA	NA	0.032392	8.4692e-06	0.0570456	7.97132e-05	0.0239176	0.000878438	NA	NA	0.496201	0.000373884	0.62693	0.0044919	0.483466	0.0234131	NA	NA
MANBA	1.5063e-05	0.00126348	-4.32777	Skin_Sun_Exposed_Lower_leg	3.11654e-05	0.00434875	-4.16478	Minor_Salivary_Gland	3.35366e-05	0.0042009	-4.14802	NA	NA	NA	1	1	1	0	3	-2.13954	4.45297	-1.90296	3.94526	-1.33511	4.44796	NA	NA	0.032392	8.4692e-06	0.0570456	7.97132e-05	0.181841	8.66886e-06	NA	NA	0.496201	0.000373884	0.62693	0.0044919	0.775436	0.000635817	NA	NA
MANBA	1.5063e-05	0.00126348	-4.32777	Skin_Sun_Exposed_Lower_leg	3.11654e-05	0.00434875	-4.16478	Pancreas	3.35366e-05	0.00465229	4.14802	NA	NA	NA	1	1	1	0	3	-2.13954	4.45297	-1.90296	3.94526	1.33511	-4.44796	NA	NA	0.032392	8.4692e-06	0.0570456	7.97132e-05	0.181841	8.66886e-06	NA	NA	0.496201	0.000373884	0.62693	0.0044919	0.777775	0.000682736	NA	NA
MANBA	1.5063e-05	0.00126348	-4.32777	Skin_Sun_Exposed_Lower_leg	3.11654e-05	0.00434875	-4.16478	Pituitary	3.82498e-05	0.00492237	4.11781	NA	NA	NA	1	1	1	0	3	-2.13954	4.45297	-1.90296	3.94526	2.31383	-3.45546	NA	NA	0.032392	8.4692e-06	0.0570456	7.97132e-05	0.020677	0.000549365	NA	NA	0.496201	0.000373884	0.62693	0.0044919	0.506963	0.0173678	NA	NA
MANBA	1.5063e-05	0.00126348	-4.32777	Skin_Sun_Exposed_Lower_leg	3.11654e-05	0.00434875	-4.16478	Stomach	3.35366e-05	0.00430344	-4.14802	NA	NA	NA	1	1	1	0	3	-2.13954	4.45297	-1.90296	3.94526	-1.33511	4.44796	NA	NA	0.032392	8.4692e-06	0.0570456	7.97132e-05	0.181841	8.66886e-06	NA	NA	0.496201	0.000373884	0.62693	0.0044919	0.790209	0.000699444	NA	NA
MANBA	1.5063e-05	0.00126348	-4.32777	Skin_Sun_Exposed_Lower_leg	3.11654e-05	0.00434875	-4.16478	Testis	3.35366e-05	0.00493715	4.14802	NA	NA	NA	1	1	1	0	3	-2.13954	4.45297	-1.90296	3.94526	1.33511	-4.44796	NA	NA	0.032392	8.4692e-06	0.0570456	7.97132e-05	0.181841	8.66886e-06	NA	NA	0.496201	0.000373884	0.62693	0.0044919	0.789245	0.000755534	NA	NA
MANBA	1.5063e-05	0.00126348	-4.32777	Skin_Sun_Exposed_Lower_leg	3.11654e-05	0.00434875	-4.16478	Thyroid	3.35366e-05	0.0038884	4.14802	NA	NA	NA	1	1	1	0	3	-2.13954	4.45297	-1.90296	3.94526	1.33511	-4.44796	NA	NA	0.032392	8.4692e-06	0.0570456	7.97132e-05	0.181841	8.66886e-06	NA	NA	0.496201	0.000373884	0.62693	0.0044919	0.773469	0.000629193	NA	NA
MANBA	1.5063e-05	0.00126348	-4.32777	Skin_Sun_Exposed_Lower_leg	3.11654e-05	0.00434875	-4.16478	Uterus	6.98187e-05	0.00700178	-3.9769	NA	NA	NA	1	1	1	0	3	-2.13954	4.45297	-1.90296	3.94526	-2.25845	3.32682	NA	NA	0.032392	8.4692e-06	0.0570456	7.97132e-05	0.0239176	0.000878438	NA	NA	0.496201	0.000373884	0.62693	0.0044919	0.507917	0.0235891	NA	NA
MANBA	1.5063e-05	0.00126348	-4.32777	Skin_Sun_Exposed_Lower_leg	3.11654e-05	0.00434875	-4.16478	Vagina	3.82498e-05	0.00479644	-4.11781	NA	NA	NA	1	1	1	0	3	-2.13954	4.45297	-1.90296	3.94526	-2.31383	3.45546	NA	NA	0.032392	8.4692e-06	0.0570456	7.97132e-05	0.020677	0.000549365	NA	NA	0.496201	0.000373884	0.62693	0.0044919	0.484247	0.0178603	NA	NA
MANBA	1.5063e-05	0.00126348	-4.32777	Skin_Sun_Exposed_Lower_leg	3.11654e-05	0.00434875	-4.16478	smultixcan	4.84454e-05	0.00539999	-0.0746082	NA	NA	NA	1	1	1	0	3	-2.13954	4.45297	-1.90296	3.94526	-0.0281366	0.077448	NA	NA	0.032392	8.4692e-06	0.0570456	7.97132e-05	0.0216469	0.000686364	NA	NA	0.496201	0.000373884	0.62693	0.0044919	0.481588	0.0188751	NA	NA
FBXO38	1.5484e-05	0.00128438	4.32169	Adipose_Visceral_Omentum	2.16719e-05	0.00332718	-4.24693	Adipose_Subcutaneous	6.03639e-06	0.00106776	-4.52511	NA	NA	NA	1	1	1	0	3	-1.63935	4.47844	-1.51073	4.41934	-2.04541	4.25176	NA	NA	0.10114	7.5189e-06	0.130858	9.90018e-06	0.0408145	2.12099e-05	NA	NA	0.636835	0.000339382	0.744792	0.000924283	0.577158	0.00140374	NA	NA
FBXO38	1.5484e-05	0.00128438	4.32169	Adipose_Visceral_Omentum	2.16719e-05	0.00332718	-4.24693	Adipose_Visceral_Omentum	4.98259e-06	0.000878153	-4.56552	NA	NA	NA	1	1	1	0	3	-1.63935	4.47844	-1.51073	4.41934	-0.0162589	6.16542	NA	NA	0.10114	7.5189e-06	0.130858	9.90018e-06	0.987028	7.02967e-10	NA	NA	0.636835	0.000339382	0.744792	0.000924283	0.998751	1.66051e-07	NA	NA
FBXO38	1.5484e-05	0.00128438	4.32169	Adipose_Visceral_Omentum	2.16719e-05	0.00332718	-4.24693	Adrenal_Gland	6.03639e-06	0.000996149	-4.52511	NA	NA	NA	1	1	1	0	3	-1.63935	4.47844	-1.51073	4.41934	-2.04541	4.25176	NA	NA	0.10114	7.5189e-06	0.130858	9.90018e-06	0.0408145	2.12099e-05	NA	NA	0.636835	0.000339382	0.744792	0.000924283	0.585937	0.00137754	NA	NA
FBXO38	1.5484e-05	0.00128438	4.32169	Adipose_Visceral_Omentum	2.16719e-05	0.00332718	-4.24693	Artery_Aorta	6.03639e-06	0.00104016	-4.52511	NA	NA	NA	1	1	1	0	3	-1.63935	4.47844	-1.51073	4.41934	-2.04541	4.25176	NA	NA	0.10114	7.5189e-06	0.130858	9.90018e-06	0.0408145	2.12099e-05	NA	NA	0.636835	0.000339382	0.744792	0.000924283	0.577135	0.00133782	NA	NA
FBXO38	1.5484e-05	0.00128438	4.32169	Adipose_Visceral_Omentum	2.16719e-05	0.00332718	-4.24693	Artery_Coronary	6.03639e-06	0.00102787	-4.52511	NA	NA	NA	1	1	1	0	3	-1.63935	4.47844	-1.51073	4.41934	-2.04541	4.25176	NA	NA	0.10114	7.5189e-06	0.130858	9.90018e-06	0.0408145	2.12099e-05	NA	NA	0.636835	0.000339382	0.744792	0.000924283	0.569205	0.00142066	NA	NA
FBXO38	1.5484e-05	0.00128438	4.32169	Adipose_Visceral_Omentum	2.16719e-05	0.00332718	-4.24693	Artery_Tibial	1.01174e-05	0.00153746	4.41465	NA	NA	NA	1	1	1	0	3	-1.63935	4.47844	-1.51073	4.41934	1.88194	-4.25863	NA	NA	0.10114	7.5189e-06	0.130858	9.90018e-06	0.0598445	2.05684e-05	NA	NA	0.636835	0.000339382	0.744792	0.000924283	0.620476	0.00129297	NA	NA
FBXO38	1.5484e-05	0.00128438	4.32169	Adipose_Visceral_Omentum	2.16719e-05	0.00332718	-4.24693	Brain_Anterior_cingulate_cortex_BA24	1.01174e-05	0.00190556	4.41465	NA	NA	NA	1	1	1	0	3	-1.63935	4.47844	-1.51073	4.41934	1.88194	-4.25863	NA	NA	0.10114	7.5189e-06	0.130858	9.90018e-06	0.0598445	2.05684e-05	NA	NA	0.636835	0.000339382	0.744792	0.000924283	0.649049	0.00158265	NA	NA
FBXO38	1.5484e-05	0.00128438	4.32169	Adipose_Visceral_Omentum	2.16719e-05	0.00332718	-4.24693	Brain_Cerebellar_Hemisphere	7.81224e-06	0.00131373	4.47027	NA	NA	NA	1	1	1	0	3	-1.63935	4.47844	-1.51073	4.41934	1.93181	-4.28717	NA	NA	0.10114	7.5189e-06	0.130858	9.90018e-06	0.0533829	1.80967e-05	NA	NA	0.636835	0.000339382	0.744792	0.000924283	0.6148	0.00116783	NA	NA
FBXO38	1.5484e-05	0.00128438	4.32169	Adipose_Visceral_Omentum	2.16719e-05	0.00332718	-4.24693	Brain_Cerebellum	1.01174e-05	0.00169928	4.41465	NA	NA	NA	1	1	1	0	3	-1.63935	4.47844	-1.51073	4.41934	1.88194	-4.25863	NA	NA	0.10114	7.5189e-06	0.130858	9.90018e-06	0.0598445	2.05684e-05	NA	NA	0.636835	0.000339382	0.744792	0.000924283	0.629012	0.00134497	NA	NA
FBXO38	1.5484e-05	0.00128438	4.32169	Adipose_Visceral_Omentum	2.16719e-05	0.00332718	-4.24693	Brain_Cortex	7.81224e-06	0.00129973	4.47027	NA	NA	NA	1	1	1	0	3	-1.63935	4.47844	-1.51073	4.41934	1.93181	-4.28717	NA	NA	0.10114	7.5189e-06	0.130858	9.90018e-06	0.0533829	1.80967e-05	NA	NA	0.636835	0.000339382	0.744792	0.000924283	0.614477	0.00123519	NA	NA
FBXO38	1.5484e-05	0.00128438	4.32169	Adipose_Visceral_Omentum	2.16719e-05	0.00332718	-4.24693	Brain_Frontal_Cortex_BA9	1.01174e-05	0.00180752	4.41465	NA	NA	NA	1	1	1	0	3	-1.63935	4.47844	-1.51073	4.41934	1.88194	-4.25863	NA	NA	0.10114	7.5189e-06	0.130858	9.90018e-06	0.0598445	2.05684e-05	NA	NA	0.636835	0.000339382	0.744792	0.000924283	0.634514	0.00149241	NA	NA
FBXO38	1.5484e-05	0.00128438	4.32169	Adipose_Visceral_Omentum	2.16719e-05	0.00332718	-4.24693	Brain_Hippocampus	2.3515e-05	0.00468887	-4.2286	NA	NA	NA	1	1	1	0	3	-1.63935	4.47844	-1.51073	4.41934	-1.55469	4.31817	NA	NA	0.10114	7.5189e-06	0.130858	9.90018e-06	0.120021	1.5733e-05	NA	NA	0.636835	0.000339382	0.744792	0.000924283	0.729863	0.0013595	NA	NA
FBXO38	1.5484e-05	0.00128438	4.32169	Adipose_Visceral_Omentum	2.16719e-05	0.00332718	-4.24693	Brain_Putamen_basal_ganglia	7.81224e-06	0.0017529	4.47027	NA	NA	NA	1	1	1	0	3	-1.63935	4.47844	-1.51073	4.41934	1.93181	-4.28717	NA	NA	0.10114	7.5189e-06	0.130858	9.90018e-06	0.0533829	1.80967e-05	NA	NA	0.636835	0.000339382	0.744792	0.000924283	0.624805	0.00137815	NA	NA
FBXO38	1.5484e-05	0.00128438	4.32169	Adipose_Visceral_Omentum	2.16719e-05	0.00332718	-4.24693	Breast_Mammary_Tissue	6.03639e-06	0.0010599	-4.52511	NA	NA	NA	1	1	1	0	3	-1.63935	4.47844	-1.51073	4.41934	-2.04541	4.25176	NA	NA	0.10114	7.5189e-06	0.130858	9.90018e-06	0.0408145	2.12099e-05	NA	NA	0.636835	0.000339382	0.744792	0.000924283	0.572642	0.00134704	NA	NA
FBXO38	1.5484e-05	0.00128438	4.32169	Adipose_Visceral_Omentum	2.16719e-05	0.00332718	-4.24693	Cells_Cultured_fibroblasts	7.81224e-06	0.00131143	4.47027	NA	NA	NA	1	1	1	0	3	-1.63935	4.47844	-1.51073	4.41934	1.93181	-4.28717	NA	NA	0.10114	7.5189e-06	0.130858	9.90018e-06	0.0533829	1.80967e-05	NA	NA	0.636835	0.000339382	0.744792	0.000924283	0.5991	0.00118107	NA	NA
FBXO38	1.5484e-05	0.00128438	4.32169	Adipose_Visceral_Omentum	2.16719e-05	0.00332718	-4.24693	Cells_EBV-transformed_lymphocytes	1.80263e-06	0.000349109	-4.77438	NA	NA	NA	1	1	1	0	3	-1.63935	4.47844	-1.51073	4.41934	-0.215108	6.27329	NA	NA	0.10114	7.5189e-06	0.130858	9.90018e-06	0.829683	3.53506e-10	NA	NA	0.636835	0.000339382	0.744792	0.000924283	0.973862	8.04807e-08	NA	NA
FBXO38	1.5484e-05	0.00128438	4.32169	Adipose_Visceral_Omentum	2.16719e-05	0.00332718	-4.24693	Colon_Sigmoid	6.03639e-06	0.00102963	-4.52511	NA	NA	NA	1	1	1	0	3	-1.63935	4.47844	-1.51073	4.41934	-2.04541	4.25176	NA	NA	0.10114	7.5189e-06	0.130858	9.90018e-06	0.0408145	2.12099e-05	NA	NA	0.636835	0.000339382	0.744792	0.000924283	0.585177	0.00133439	NA	NA
FBXO38	1.5484e-05	0.00128438	4.32169	Adipose_Visceral_Omentum	2.16719e-05	0.00332718	-4.24693	Colon_Transverse	5.12314e-06	0.000996427	-4.55968	NA	NA	NA	1	1	1	0	3	-1.63935	4.47844	-1.51073	4.41934	0.00765222	6.17914	NA	NA	0.10114	7.5189e-06	0.130858	9.90018e-06	0.993894	6.44524e-10	NA	NA	0.636835	0.000339382	0.744792	0.000924283	0.99965	1.70154e-07	NA	NA
FBXO38	1.5484e-05	0.00128438	4.32169	Adipose_Visceral_Omentum	2.16719e-05	0.00332718	-4.24693	Esophagus_Gastroesophageal_Junction	6.03639e-06	0.00100775	-4.52511	NA	NA	NA	1	1	1	0	3	-1.63935	4.47844	-1.51073	4.41934	-2.04541	4.25176	NA	NA	0.10114	7.5189e-06	0.130858	9.90018e-06	0.0408145	2.12099e-05	NA	NA	0.636835	0.000339382	0.744792	0.000924283	0.581435	0.00135212	NA	NA
FBXO38	1.5484e-05	0.00128438	4.32169	Adipose_Visceral_Omentum	2.16719e-05	0.00332718	-4.24693	Esophagus_Mucosa	6.03639e-06	0.00105901	-4.52511	NA	NA	NA	1	1	1	0	3	-1.63935	4.47844	-1.51073	4.41934	-2.04541	4.25176	NA	NA	0.10114	7.5189e-06	0.130858	9.90018e-06	0.0408145	2.12099e-05	NA	NA	0.636835	0.000339382	0.744792	0.000924283	0.581228	0.00138899	NA	NA
FBXO38	1.5484e-05	0.00128438	4.32169	Adipose_Visceral_Omentum	2.16719e-05	0.00332718	-4.24693	Esophagus_Muscularis	1.01174e-05	0.00157409	4.41465	NA	NA	NA	1	1	1	0	3	-1.63935	4.47844	-1.51073	4.41934	1.88194	-4.25863	NA	NA	0.10114	7.5189e-06	0.130858	9.90018e-06	0.0598445	2.05684e-05	NA	NA	0.636835	0.000339382	0.744792	0.000924283	0.630371	0.00129269	NA	NA
FBXO38	1.5484e-05	0.00128438	4.32169	Adipose_Visceral_Omentum	2.16719e-05	0.00332718	-4.24693	Heart_Atrial_Appendage	6.03639e-06	0.00121098	-4.52511	NA	NA	NA	1	1	1	0	3	-1.63935	4.47844	-1.51073	4.41934	-2.04541	4.25176	NA	NA	0.10114	7.5189e-06	0.130858	9.90018e-06	0.0408145	2.12099e-05	NA	NA	0.636835	0.000339382	0.744792	0.000924283	0.566416	0.00149324	NA	NA
FBXO38	1.5484e-05	0.00128438	4.32169	Adipose_Visceral_Omentum	2.16719e-05	0.00332718	-4.24693	Heart_Left_Ventricle	1.91143e-05	0.00317828	-4.27499	NA	NA	NA	1	1	1	0	3	-1.63935	4.47844	-1.51073	4.41934	-1.62227	4.32244	NA	NA	0.10114	7.5189e-06	0.130858	9.90018e-06	0.104745	1.54312e-05	NA	NA	0.636835	0.000339382	0.744792	0.000924283	0.705706	0.00115303	NA	NA
FBXO38	1.5484e-05	0.00128438	4.32169	Adipose_Visceral_Omentum	2.16719e-05	0.00332718	-4.24693	Lung	6.03639e-06	0.0010469	-4.52511	NA	NA	NA	1	1	1	0	3	-1.63935	4.47844	-1.51073	4.41934	-2.04541	4.25176	NA	NA	0.10114	7.5189e-06	0.130858	9.90018e-06	0.0408145	2.12099e-05	NA	NA	0.636835	0.000339382	0.744792	0.000924283	0.5516	0.00135759	NA	NA
FBXO38	1.5484e-05	0.00128438	4.32169	Adipose_Visceral_Omentum	2.16719e-05	0.00332718	-4.24693	Minor_Salivary_Gland	1.01174e-05	0.00165511	4.41465	NA	NA	NA	1	1	1	0	3	-1.63935	4.47844	-1.51073	4.41934	1.88194	-4.25863	NA	NA	0.10114	7.5189e-06	0.130858	9.90018e-06	0.0598445	2.05684e-05	NA	NA	0.636835	0.000339382	0.744792	0.000924283	0.620127	0.001338	NA	NA
FBXO38	1.5484e-05	0.00128438	4.32169	Adipose_Visceral_Omentum	2.16719e-05	0.00332718	-4.24693	Muscle_Skeletal	6.03639e-06	0.00119496	-4.52511	NA	NA	NA	1	1	1	0	3	-1.63935	4.47844	-1.51073	4.41934	-2.04541	4.25176	NA	NA	0.10114	7.5189e-06	0.130858	9.90018e-06	0.0408145	2.12099e-05	NA	NA	0.636835	0.000339382	0.744792	0.000924283	0.582153	0.00137534	NA	NA
FBXO38	1.5484e-05	0.00128438	4.32169	Adipose_Visceral_Omentum	2.16719e-05	0.00332718	-4.24693	Nerve_Tibial	6.03639e-06	0.00105907	-4.52511	NA	NA	NA	1	1	1	0	3	-1.63935	4.47844	-1.51073	4.41934	-2.04541	4.25176	NA	NA	0.10114	7.5189e-06	0.130858	9.90018e-06	0.0408145	2.12099e-05	NA	NA	0.636835	0.000339382	0.744792	0.000924283	0.572625	0.00143465	NA	NA
FBXO38	1.5484e-05	0.00128438	4.32169	Adipose_Visceral_Omentum	2.16719e-05	0.00332718	-4.24693	Ovary	6.03639e-06	0.00103137	-4.52511	NA	NA	NA	1	1	1	0	3	-1.63935	4.47844	-1.51073	4.41934	-2.04541	4.25176	NA	NA	0.10114	7.5189e-06	0.130858	9.90018e-06	0.0408145	2.12099e-05	NA	NA	0.636835	0.000339382	0.744792	0.000924283	0.571042	0.00137381	NA	NA
FBXO38	1.5484e-05	0.00128438	4.32169	Adipose_Visceral_Omentum	2.16719e-05	0.00332718	-4.24693	Pancreas	6.03639e-06	0.00122198	-4.52511	NA	NA	NA	1	1	1	0	3	-1.63935	4.47844	-1.51073	4.41934	-2.04541	4.25176	NA	NA	0.10114	7.5189e-06	0.130858	9.90018e-06	0.0408145	2.12099e-05	NA	NA	0.636835	0.000339382	0.744792	0.000924283	0.579975	0.00146403	NA	NA
FBXO38	1.5484e-05	0.00128438	4.32169	Adipose_Visceral_Omentum	2.16719e-05	0.00332718	-4.24693	Pituitary	6.03639e-06	0.00110649	-4.52511	NA	NA	NA	1	1	1	0	3	-1.63935	4.47844	-1.51073	4.41934	-2.04541	4.25176	NA	NA	0.10114	7.5189e-06	0.130858	9.90018e-06	0.0408145	2.12099e-05	NA	NA	0.636835	0.000339382	0.744792	0.000924283	0.598789	0.00143146	NA	NA
FBXO38	1.5484e-05	0.00128438	4.32169	Adipose_Visceral_Omentum	2.16719e-05	0.00332718	-4.24693	Prostate	6.03639e-06	0.00109391	-4.52511	NA	NA	NA	1	1	1	0	3	-1.63935	4.47844	-1.51073	4.41934	-2.04541	4.25176	NA	NA	0.10114	7.5189e-06	0.130858	9.90018e-06	0.0408145	2.12099e-05	NA	NA	0.636835	0.000339382	0.744792	0.000924283	0.587387	0.00138781	NA	NA
FBXO38	1.5484e-05	0.00128438	4.32169	Adipose_Visceral_Omentum	2.16719e-05	0.00332718	-4.24693	Skin_Not_Sun_Exposed_Suprapubic	7.81224e-06	0.00135388	4.47027	NA	NA	NA	1	1	1	0	3	-1.63935	4.47844	-1.51073	4.41934	1.93181	-4.28717	NA	NA	0.10114	7.5189e-06	0.130858	9.90018e-06	0.0533829	1.80967e-05	NA	NA	0.636835	0.000339382	0.744792	0.000924283	0.609924	0.00124055	NA	NA
FBXO38	1.5484e-05	0.00128438	4.32169	Adipose_Visceral_Omentum	2.16719e-05	0.00332718	-4.24693	Skin_Sun_Exposed_Lower_leg	6.03639e-06	0.00108387	-4.52511	NA	NA	NA	1	1	1	0	3	-1.63935	4.47844	-1.51073	4.41934	-2.04541	4.25176	NA	NA	0.10114	7.5189e-06	0.130858	9.90018e-06	0.0408145	2.12099e-05	NA	NA	0.636835	0.000339382	0.744792	0.000924283	0.590334	0.00134516	NA	NA
FBXO38	1.5484e-05	0.00128438	4.32169	Adipose_Visceral_Omentum	2.16719e-05	0.00332718	-4.24693	Small_Intestine_Terminal_Ileum	6.03639e-06	0.00112719	-4.52511	NA	NA	NA	1	1	1	0	3	-1.63935	4.47844	-1.51073	4.41934	-2.04541	4.25176	NA	NA	0.10114	7.5189e-06	0.130858	9.90018e-06	0.0408145	2.12099e-05	NA	NA	0.636835	0.000339382	0.744792	0.000924283	0.583709	0.00138072	NA	NA
FBXO38	1.5484e-05	0.00128438	4.32169	Adipose_Visceral_Omentum	2.16719e-05	0.00332718	-4.24693	Spleen	6.03639e-06	0.00114432	-4.52511	NA	NA	NA	1	1	1	0	3	-1.63935	4.47844	-1.51073	4.41934	-2.04541	4.25176	NA	NA	0.10114	7.5189e-06	0.130858	9.90018e-06	0.0408145	2.12099e-05	NA	NA	0.636835	0.000339382	0.744792	0.000924283	0.583671	0.00130508	NA	NA
FBXO38	1.5484e-05	0.00128438	4.32169	Adipose_Visceral_Omentum	2.16719e-05	0.00332718	-4.24693	Stomach	6.03639e-06	0.00119974	-4.52511	NA	NA	NA	1	1	1	0	3	-1.63935	4.47844	-1.51073	4.41934	-2.04541	4.25176	NA	NA	0.10114	7.5189e-06	0.130858	9.90018e-06	0.0408145	2.12099e-05	NA	NA	0.636835	0.000339382	0.744792	0.000924283	0.58757	0.00148737	NA	NA
FBXO38	1.5484e-05	0.00128438	4.32169	Adipose_Visceral_Omentum	2.16719e-05	0.00332718	-4.24693	Testis	6.03639e-06	0.00127752	-4.52511	NA	NA	NA	1	1	1	0	3	-1.63935	4.47844	-1.51073	4.41934	-2.04541	4.25176	NA	NA	0.10114	7.5189e-06	0.130858	9.90018e-06	0.0408145	2.12099e-05	NA	NA	0.636835	0.000339382	0.744792	0.000924283	0.597498	0.00159613	NA	NA
FBXO38	1.5484e-05	0.00128438	4.32169	Adipose_Visceral_Omentum	2.16719e-05	0.00332718	-4.24693	Thyroid	6.03639e-06	0.00101753	-4.52511	NA	NA	NA	1	1	1	0	3	-1.63935	4.47844	-1.51073	4.41934	-2.04541	4.25176	NA	NA	0.10114	7.5189e-06	0.130858	9.90018e-06	0.0408145	2.12099e-05	NA	NA	0.636835	0.000339382	0.744792	0.000924283	0.568008	0.0013418	NA	NA
FBXO38	1.5484e-05	0.00128438	4.32169	Adipose_Visceral_Omentum	2.16719e-05	0.00332718	-4.24693	Uterus	6.03639e-06	0.00106764	-4.52511	NA	NA	NA	1	1	1	0	3	-1.63935	4.47844	-1.51073	4.41934	-2.04541	4.25176	NA	NA	0.10114	7.5189e-06	0.130858	9.90018e-06	0.0408145	2.12099e-05	NA	NA	0.636835	0.000339382	0.744792	0.000924283	0.583666	0.00138479	NA	NA
FBXO38	1.5484e-05	0.00128438	4.32169	Adipose_Visceral_Omentum	2.16719e-05	0.00332718	-4.24693	Vagina	7.81224e-06	0.00140348	4.47027	NA	NA	NA	1	1	1	0	3	-1.63935	4.47844	-1.51073	4.41934	1.93181	-4.28717	NA	NA	0.10114	7.5189e-06	0.130858	9.90018e-06	0.0533829	1.80967e-05	NA	NA	0.636835	0.000339382	0.744792	0.000924283	0.610147	0.00125194	NA	NA
FBXO38	1.5484e-05	0.00128438	4.32169	Adipose_Visceral_Omentum	2.16719e-05	0.00332718	-4.24693	Whole_Blood	1.01174e-05	0.00177678	4.41465	NA	NA	NA	1	1	1	0	3	-1.63935	4.47844	-1.51073	4.41934	1.88194	-4.25863	NA	NA	0.10114	7.5189e-06	0.130858	9.90018e-06	0.0598445	2.05684e-05	NA	NA	0.636835	0.000339382	0.744792	0.000924283	0.650993	0.00120391	NA	NA
FBXO38	1.5484e-05	0.00128438	4.32169	Adipose_Visceral_Omentum	2.16719e-05	0.00332718	-4.24693	smultixcan	6.03639e-06	0.00106968	-4.52511	NA	NA	NA	1	1	1	0	3	-1.63935	4.47844	-1.51073	4.41934	-2.04541	4.25176	NA	NA	0.10114	7.5189e-06	0.130858	9.90018e-06	0.0408145	2.12099e-05	NA	NA	0.636835	0.000339382	0.744792	0.000924283	0.566392	0.00133217	NA	NA
FBXO38	1.5484e-05	0.00128438	4.32169	Artery_Tibial	9.68483e-05	0.00967234	-3.89836	Adipose_Subcutaneous	6.03639e-06	0.00106776	-4.52511	NA	NA	NA	1	1	1	0	3	-1.63935	4.47844	0.784692	5.98648	-2.04541	4.25176	NA	NA	0.10114	7.5189e-06	0.432634	2.14435e-09	0.0408145	2.12099e-05	NA	NA	0.636835	0.000339382	0.91169	5.57311e-07	0.577158	0.00140374	NA	NA
FBXO38	1.5484e-05	0.00128438	4.32169	Artery_Tibial	9.68483e-05	0.00967234	-3.89836	Adipose_Visceral_Omentum	4.98259e-06	0.000878153	-4.56552	NA	NA	NA	1	1	1	0	3	-1.63935	4.47844	0.784692	5.98648	-0.0162589	6.16542	NA	NA	0.10114	7.5189e-06	0.432634	2.14435e-09	0.987028	7.02967e-10	NA	NA	0.636835	0.000339382	0.91169	5.57311e-07	0.998751	1.66051e-07	NA	NA
FBXO38	1.5484e-05	0.00128438	4.32169	Artery_Tibial	9.68483e-05	0.00967234	-3.89836	Adrenal_Gland	6.03639e-06	0.000996149	-4.52511	NA	NA	NA	1	1	1	0	3	-1.63935	4.47844	0.784692	5.98648	-2.04541	4.25176	NA	NA	0.10114	7.5189e-06	0.432634	2.14435e-09	0.0408145	2.12099e-05	NA	NA	0.636835	0.000339382	0.91169	5.57311e-07	0.585937	0.00137754	NA	NA
FBXO38	1.5484e-05	0.00128438	4.32169	Artery_Tibial	9.68483e-05	0.00967234	-3.89836	Artery_Aorta	6.03639e-06	0.00104016	-4.52511	NA	NA	NA	1	1	1	0	3	-1.63935	4.47844	0.784692	5.98648	-2.04541	4.25176	NA	NA	0.10114	7.5189e-06	0.432634	2.14435e-09	0.0408145	2.12099e-05	NA	NA	0.636835	0.000339382	0.91169	5.57311e-07	0.577135	0.00133782	NA	NA
FBXO38	1.5484e-05	0.00128438	4.32169	Artery_Tibial	9.68483e-05	0.00967234	-3.89836	Artery_Coronary	6.03639e-06	0.00102787	-4.52511	NA	NA	NA	1	1	1	0	3	-1.63935	4.47844	0.784692	5.98648	-2.04541	4.25176	NA	NA	0.10114	7.5189e-06	0.432634	2.14435e-09	0.0408145	2.12099e-05	NA	NA	0.636835	0.000339382	0.91169	5.57311e-07	0.569205	0.00142066	NA	NA
FBXO38	1.5484e-05	0.00128438	4.32169	Artery_Tibial	9.68483e-05	0.00967234	-3.89836	Artery_Tibial	1.01174e-05	0.00153746	4.41465	NA	NA	NA	1	1	1	0	3	-1.63935	4.47844	0.784692	5.98648	1.88194	-4.25863	NA	NA	0.10114	7.5189e-06	0.432634	2.14435e-09	0.0598445	2.05684e-05	NA	NA	0.636835	0.000339382	0.91169	5.57311e-07	0.620476	0.00129297	NA	NA
FBXO38	1.5484e-05	0.00128438	4.32169	Artery_Tibial	9.68483e-05	0.00967234	-3.89836	Brain_Anterior_cingulate_cortex_BA24	1.01174e-05	0.00190556	4.41465	NA	NA	NA	1	1	1	0	3	-1.63935	4.47844	0.784692	5.98648	1.88194	-4.25863	NA	NA	0.10114	7.5189e-06	0.432634	2.14435e-09	0.0598445	2.05684e-05	NA	NA	0.636835	0.000339382	0.91169	5.57311e-07	0.649049	0.00158265	NA	NA
FBXO38	1.5484e-05	0.00128438	4.32169	Artery_Tibial	9.68483e-05	0.00967234	-3.89836	Brain_Cerebellar_Hemisphere	7.81224e-06	0.00131373	4.47027	NA	NA	NA	1	1	1	0	3	-1.63935	4.47844	0.784692	5.98648	1.93181	-4.28717	NA	NA	0.10114	7.5189e-06	0.432634	2.14435e-09	0.0533829	1.80967e-05	NA	NA	0.636835	0.000339382	0.91169	5.57311e-07	0.6148	0.00116783	NA	NA
FBXO38	1.5484e-05	0.00128438	4.32169	Artery_Tibial	9.68483e-05	0.00967234	-3.89836	Brain_Cerebellum	1.01174e-05	0.00169928	4.41465	NA	NA	NA	1	1	1	0	3	-1.63935	4.47844	0.784692	5.98648	1.88194	-4.25863	NA	NA	0.10114	7.5189e-06	0.432634	2.14435e-09	0.0598445	2.05684e-05	NA	NA	0.636835	0.000339382	0.91169	5.57311e-07	0.629012	0.00134497	NA	NA
FBXO38	1.5484e-05	0.00128438	4.32169	Artery_Tibial	9.68483e-05	0.00967234	-3.89836	Brain_Cortex	7.81224e-06	0.00129973	4.47027	NA	NA	NA	1	1	1	0	3	-1.63935	4.47844	0.784692	5.98648	1.93181	-4.28717	NA	NA	0.10114	7.5189e-06	0.432634	2.14435e-09	0.0533829	1.80967e-05	NA	NA	0.636835	0.000339382	0.91169	5.57311e-07	0.614477	0.00123519	NA	NA
FBXO38	1.5484e-05	0.00128438	4.32169	Artery_Tibial	9.68483e-05	0.00967234	-3.89836	Brain_Frontal_Cortex_BA9	1.01174e-05	0.00180752	4.41465	NA	NA	NA	1	1	1	0	3	-1.63935	4.47844	0.784692	5.98648	1.88194	-4.25863	NA	NA	0.10114	7.5189e-06	0.432634	2.14435e-09	0.0598445	2.05684e-05	NA	NA	0.636835	0.000339382	0.91169	5.57311e-07	0.634514	0.00149241	NA	NA
FBXO38	1.5484e-05	0.00128438	4.32169	Artery_Tibial	9.68483e-05	0.00967234	-3.89836	Brain_Hippocampus	2.3515e-05	0.00468887	-4.2286	NA	NA	NA	1	1	1	0	3	-1.63935	4.47844	0.784692	5.98648	-1.55469	4.31817	NA	NA	0.10114	7.5189e-06	0.432634	2.14435e-09	0.120021	1.5733e-05	NA	NA	0.636835	0.000339382	0.91169	5.57311e-07	0.729863	0.0013595	NA	NA
FBXO38	1.5484e-05	0.00128438	4.32169	Artery_Tibial	9.68483e-05	0.00967234	-3.89836	Brain_Putamen_basal_ganglia	7.81224e-06	0.0017529	4.47027	NA	NA	NA	1	1	1	0	3	-1.63935	4.47844	0.784692	5.98648	1.93181	-4.28717	NA	NA	0.10114	7.5189e-06	0.432634	2.14435e-09	0.0533829	1.80967e-05	NA	NA	0.636835	0.000339382	0.91169	5.57311e-07	0.624805	0.00137815	NA	NA
FBXO38	1.5484e-05	0.00128438	4.32169	Artery_Tibial	9.68483e-05	0.00967234	-3.89836	Breast_Mammary_Tissue	6.03639e-06	0.0010599	-4.52511	NA	NA	NA	1	1	1	0	3	-1.63935	4.47844	0.784692	5.98648	-2.04541	4.25176	NA	NA	0.10114	7.5189e-06	0.432634	2.14435e-09	0.0408145	2.12099e-05	NA	NA	0.636835	0.000339382	0.91169	5.57311e-07	0.572642	0.00134704	NA	NA
FBXO38	1.5484e-05	0.00128438	4.32169	Artery_Tibial	9.68483e-05	0.00967234	-3.89836	Cells_Cultured_fibroblasts	7.81224e-06	0.00131143	4.47027	NA	NA	NA	1	1	1	0	3	-1.63935	4.47844	0.784692	5.98648	1.93181	-4.28717	NA	NA	0.10114	7.5189e-06	0.432634	2.14435e-09	0.0533829	1.80967e-05	NA	NA	0.636835	0.000339382	0.91169	5.57311e-07	0.5991	0.00118107	NA	NA
FBXO38	1.5484e-05	0.00128438	4.32169	Artery_Tibial	9.68483e-05	0.00967234	-3.89836	Cells_EBV-transformed_lymphocytes	1.80263e-06	0.000349109	-4.77438	NA	NA	NA	1	1	1	0	3	-1.63935	4.47844	0.784692	5.98648	-0.215108	6.27329	NA	NA	0.10114	7.5189e-06	0.432634	2.14435e-09	0.829683	3.53506e-10	NA	NA	0.636835	0.000339382	0.91169	5.57311e-07	0.973862	8.04807e-08	NA	NA
FBXO38	1.5484e-05	0.00128438	4.32169	Artery_Tibial	9.68483e-05	0.00967234	-3.89836	Colon_Sigmoid	6.03639e-06	0.00102963	-4.52511	NA	NA	NA	1	1	1	0	3	-1.63935	4.47844	0.784692	5.98648	-2.04541	4.25176	NA	NA	0.10114	7.5189e-06	0.432634	2.14435e-09	0.0408145	2.12099e-05	NA	NA	0.636835	0.000339382	0.91169	5.57311e-07	0.585177	0.00133439	NA	NA
FBXO38	1.5484e-05	0.00128438	4.32169	Artery_Tibial	9.68483e-05	0.00967234	-3.89836	Colon_Transverse	5.12314e-06	0.000996427	-4.55968	NA	NA	NA	1	1	1	0	3	-1.63935	4.47844	0.784692	5.98648	0.00765222	6.17914	NA	NA	0.10114	7.5189e-06	0.432634	2.14435e-09	0.993894	6.44524e-10	NA	NA	0.636835	0.000339382	0.91169	5.57311e-07	0.99965	1.70154e-07	NA	NA
FBXO38	1.5484e-05	0.00128438	4.32169	Artery_Tibial	9.68483e-05	0.00967234	-3.89836	Esophagus_Gastroesophageal_Junction	6.03639e-06	0.00100775	-4.52511	NA	NA	NA	1	1	1	0	3	-1.63935	4.47844	0.784692	5.98648	-2.04541	4.25176	NA	NA	0.10114	7.5189e-06	0.432634	2.14435e-09	0.0408145	2.12099e-05	NA	NA	0.636835	0.000339382	0.91169	5.57311e-07	0.581435	0.00135212	NA	NA
FBXO38	1.5484e-05	0.00128438	4.32169	Artery_Tibial	9.68483e-05	0.00967234	-3.89836	Esophagus_Mucosa	6.03639e-06	0.00105901	-4.52511	NA	NA	NA	1	1	1	0	3	-1.63935	4.47844	0.784692	5.98648	-2.04541	4.25176	NA	NA	0.10114	7.5189e-06	0.432634	2.14435e-09	0.0408145	2.12099e-05	NA	NA	0.636835	0.000339382	0.91169	5.57311e-07	0.581228	0.00138899	NA	NA
FBXO38	1.5484e-05	0.00128438	4.32169	Artery_Tibial	9.68483e-05	0.00967234	-3.89836	Esophagus_Muscularis	1.01174e-05	0.00157409	4.41465	NA	NA	NA	1	1	1	0	3	-1.63935	4.47844	0.784692	5.98648	1.88194	-4.25863	NA	NA	0.10114	7.5189e-06	0.432634	2.14435e-09	0.0598445	2.05684e-05	NA	NA	0.636835	0.000339382	0.91169	5.57311e-07	0.630371	0.00129269	NA	NA
FBXO38	1.5484e-05	0.00128438	4.32169	Artery_Tibial	9.68483e-05	0.00967234	-3.89836	Heart_Atrial_Appendage	6.03639e-06	0.00121098	-4.52511	NA	NA	NA	1	1	1	0	3	-1.63935	4.47844	0.784692	5.98648	-2.04541	4.25176	NA	NA	0.10114	7.5189e-06	0.432634	2.14435e-09	0.0408145	2.12099e-05	NA	NA	0.636835	0.000339382	0.91169	5.57311e-07	0.566416	0.00149324	NA	NA
FBXO38	1.5484e-05	0.00128438	4.32169	Artery_Tibial	9.68483e-05	0.00967234	-3.89836	Heart_Left_Ventricle	1.91143e-05	0.00317828	-4.27499	NA	NA	NA	1	1	1	0	3	-1.63935	4.47844	0.784692	5.98648	-1.62227	4.32244	NA	NA	0.10114	7.5189e-06	0.432634	2.14435e-09	0.104745	1.54312e-05	NA	NA	0.636835	0.000339382	0.91169	5.57311e-07	0.705706	0.00115303	NA	NA
FBXO38	1.5484e-05	0.00128438	4.32169	Artery_Tibial	9.68483e-05	0.00967234	-3.89836	Lung	6.03639e-06	0.0010469	-4.52511	NA	NA	NA	1	1	1	0	3	-1.63935	4.47844	0.784692	5.98648	-2.04541	4.25176	NA	NA	0.10114	7.5189e-06	0.432634	2.14435e-09	0.0408145	2.12099e-05	NA	NA	0.636835	0.000339382	0.91169	5.57311e-07	0.5516	0.00135759	NA	NA
FBXO38	1.5484e-05	0.00128438	4.32169	Artery_Tibial	9.68483e-05	0.00967234	-3.89836	Minor_Salivary_Gland	1.01174e-05	0.00165511	4.41465	NA	NA	NA	1	1	1	0	3	-1.63935	4.47844	0.784692	5.98648	1.88194	-4.25863	NA	NA	0.10114	7.5189e-06	0.432634	2.14435e-09	0.0598445	2.05684e-05	NA	NA	0.636835	0.000339382	0.91169	5.57311e-07	0.620127	0.001338	NA	NA
FBXO38	1.5484e-05	0.00128438	4.32169	Artery_Tibial	9.68483e-05	0.00967234	-3.89836	Muscle_Skeletal	6.03639e-06	0.00119496	-4.52511	NA	NA	NA	1	1	1	0	3	-1.63935	4.47844	0.784692	5.98648	-2.04541	4.25176	NA	NA	0.10114	7.5189e-06	0.432634	2.14435e-09	0.0408145	2.12099e-05	NA	NA	0.636835	0.000339382	0.91169	5.57311e-07	0.582153	0.00137534	NA	NA
FBXO38	1.5484e-05	0.00128438	4.32169	Artery_Tibial	9.68483e-05	0.00967234	-3.89836	Nerve_Tibial	6.03639e-06	0.00105907	-4.52511	NA	NA	NA	1	1	1	0	3	-1.63935	4.47844	0.784692	5.98648	-2.04541	4.25176	NA	NA	0.10114	7.5189e-06	0.432634	2.14435e-09	0.0408145	2.12099e-05	NA	NA	0.636835	0.000339382	0.91169	5.57311e-07	0.572625	0.00143465	NA	NA
FBXO38	1.5484e-05	0.00128438	4.32169	Artery_Tibial	9.68483e-05	0.00967234	-3.89836	Ovary	6.03639e-06	0.00103137	-4.52511	NA	NA	NA	1	1	1	0	3	-1.63935	4.47844	0.784692	5.98648	-2.04541	4.25176	NA	NA	0.10114	7.5189e-06	0.432634	2.14435e-09	0.0408145	2.12099e-05	NA	NA	0.636835	0.000339382	0.91169	5.57311e-07	0.571042	0.00137381	NA	NA
FBXO38	1.5484e-05	0.00128438	4.32169	Artery_Tibial	9.68483e-05	0.00967234	-3.89836	Pancreas	6.03639e-06	0.00122198	-4.52511	NA	NA	NA	1	1	1	0	3	-1.63935	4.47844	0.784692	5.98648	-2.04541	4.25176	NA	NA	0.10114	7.5189e-06	0.432634	2.14435e-09	0.0408145	2.12099e-05	NA	NA	0.636835	0.000339382	0.91169	5.57311e-07	0.579975	0.00146403	NA	NA
FBXO38	1.5484e-05	0.00128438	4.32169	Artery_Tibial	9.68483e-05	0.00967234	-3.89836	Pituitary	6.03639e-06	0.00110649	-4.52511	NA	NA	NA	1	1	1	0	3	-1.63935	4.47844	0.784692	5.98648	-2.04541	4.25176	NA	NA	0.10114	7.5189e-06	0.432634	2.14435e-09	0.0408145	2.12099e-05	NA	NA	0.636835	0.000339382	0.91169	5.57311e-07	0.598789	0.00143146	NA	NA
FBXO38	1.5484e-05	0.00128438	4.32169	Artery_Tibial	9.68483e-05	0.00967234	-3.89836	Prostate	6.03639e-06	0.00109391	-4.52511	NA	NA	NA	1	1	1	0	3	-1.63935	4.47844	0.784692	5.98648	-2.04541	4.25176	NA	NA	0.10114	7.5189e-06	0.432634	2.14435e-09	0.0408145	2.12099e-05	NA	NA	0.636835	0.000339382	0.91169	5.57311e-07	0.587387	0.00138781	NA	NA
FBXO38	1.5484e-05	0.00128438	4.32169	Artery_Tibial	9.68483e-05	0.00967234	-3.89836	Skin_Not_Sun_Exposed_Suprapubic	7.81224e-06	0.00135388	4.47027	NA	NA	NA	1	1	1	0	3	-1.63935	4.47844	0.784692	5.98648	1.93181	-4.28717	NA	NA	0.10114	7.5189e-06	0.432634	2.14435e-09	0.0533829	1.80967e-05	NA	NA	0.636835	0.000339382	0.91169	5.57311e-07	0.609924	0.00124055	NA	NA
FBXO38	1.5484e-05	0.00128438	4.32169	Artery_Tibial	9.68483e-05	0.00967234	-3.89836	Skin_Sun_Exposed_Lower_leg	6.03639e-06	0.00108387	-4.52511	NA	NA	NA	1	1	1	0	3	-1.63935	4.47844	0.784692	5.98648	-2.04541	4.25176	NA	NA	0.10114	7.5189e-06	0.432634	2.14435e-09	0.0408145	2.12099e-05	NA	NA	0.636835	0.000339382	0.91169	5.57311e-07	0.590334	0.00134516	NA	NA
FBXO38	1.5484e-05	0.00128438	4.32169	Artery_Tibial	9.68483e-05	0.00967234	-3.89836	Small_Intestine_Terminal_Ileum	6.03639e-06	0.00112719	-4.52511	NA	NA	NA	1	1	1	0	3	-1.63935	4.47844	0.784692	5.98648	-2.04541	4.25176	NA	NA	0.10114	7.5189e-06	0.432634	2.14435e-09	0.0408145	2.12099e-05	NA	NA	0.636835	0.000339382	0.91169	5.57311e-07	0.583709	0.00138072	NA	NA
FBXO38	1.5484e-05	0.00128438	4.32169	Artery_Tibial	9.68483e-05	0.00967234	-3.89836	Spleen	6.03639e-06	0.00114432	-4.52511	NA	NA	NA	1	1	1	0	3	-1.63935	4.47844	0.784692	5.98648	-2.04541	4.25176	NA	NA	0.10114	7.5189e-06	0.432634	2.14435e-09	0.0408145	2.12099e-05	NA	NA	0.636835	0.000339382	0.91169	5.57311e-07	0.583671	0.00130508	NA	NA
FBXO38	1.5484e-05	0.00128438	4.32169	Artery_Tibial	9.68483e-05	0.00967234	-3.89836	Stomach	6.03639e-06	0.00119974	-4.52511	NA	NA	NA	1	1	1	0	3	-1.63935	4.47844	0.784692	5.98648	-2.04541	4.25176	NA	NA	0.10114	7.5189e-06	0.432634	2.14435e-09	0.0408145	2.12099e-05	NA	NA	0.636835	0.000339382	0.91169	5.57311e-07	0.58757	0.00148737	NA	NA
FBXO38	1.5484e-05	0.00128438	4.32169	Artery_Tibial	9.68483e-05	0.00967234	-3.89836	Testis	6.03639e-06	0.00127752	-4.52511	NA	NA	NA	1	1	1	0	3	-1.63935	4.47844	0.784692	5.98648	-2.04541	4.25176	NA	NA	0.10114	7.5189e-06	0.432634	2.14435e-09	0.0408145	2.12099e-05	NA	NA	0.636835	0.000339382	0.91169	5.57311e-07	0.597498	0.00159613	NA	NA
FBXO38	1.5484e-05	0.00128438	4.32169	Artery_Tibial	9.68483e-05	0.00967234	-3.89836	Thyroid	6.03639e-06	0.00101753	-4.52511	NA	NA	NA	1	1	1	0	3	-1.63935	4.47844	0.784692	5.98648	-2.04541	4.25176	NA	NA	0.10114	7.5189e-06	0.432634	2.14435e-09	0.0408145	2.12099e-05	NA	NA	0.636835	0.000339382	0.91169	5.57311e-07	0.568008	0.0013418	NA	NA
FBXO38	1.5484e-05	0.00128438	4.32169	Artery_Tibial	9.68483e-05	0.00967234	-3.89836	Uterus	6.03639e-06	0.00106764	-4.52511	NA	NA	NA	1	1	1	0	3	-1.63935	4.47844	0.784692	5.98648	-2.04541	4.25176	NA	NA	0.10114	7.5189e-06	0.432634	2.14435e-09	0.0408145	2.12099e-05	NA	NA	0.636835	0.000339382	0.91169	5.57311e-07	0.583666	0.00138479	NA	NA
FBXO38	1.5484e-05	0.00128438	4.32169	Artery_Tibial	9.68483e-05	0.00967234	-3.89836	Vagina	7.81224e-06	0.00140348	4.47027	NA	NA	NA	1	1	1	0	3	-1.63935	4.47844	0.784692	5.98648	1.93181	-4.28717	NA	NA	0.10114	7.5189e-06	0.432634	2.14435e-09	0.0533829	1.80967e-05	NA	NA	0.636835	0.000339382	0.91169	5.57311e-07	0.610147	0.00125194	NA	NA
FBXO38	1.5484e-05	0.00128438	4.32169	Artery_Tibial	9.68483e-05	0.00967234	-3.89836	Whole_Blood	1.01174e-05	0.00177678	4.41465	NA	NA	NA	1	1	1	0	3	-1.63935	4.47844	0.784692	5.98648	1.88194	-4.25863	NA	NA	0.10114	7.5189e-06	0.432634	2.14435e-09	0.0598445	2.05684e-05	NA	NA	0.636835	0.000339382	0.91169	5.57311e-07	0.650993	0.00120391	NA	NA
FBXO38	1.5484e-05	0.00128438	4.32169	Artery_Tibial	9.68483e-05	0.00967234	-3.89836	smultixcan	6.03639e-06	0.00106968	-4.52511	NA	NA	NA	1	1	1	0	3	-1.63935	4.47844	0.784692	5.98648	-2.04541	4.25176	NA	NA	0.10114	7.5189e-06	0.432634	2.14435e-09	0.0408145	2.12099e-05	NA	NA	0.636835	0.000339382	0.91169	5.57311e-07	0.566392	0.00133217	NA	NA
FBXO38	1.5484e-05	0.00128438	4.32169	Brain_Amygdala	2.23043e-05	0.0043162	-4.24048	Adipose_Subcutaneous	6.03639e-06	0.00106776	-4.52511	NA	NA	NA	1	1	1	0	3	-1.63935	4.47844	-1.5035	4.41753	-2.04541	4.25176	NA	NA	0.10114	7.5189e-06	0.13271	9.98356e-06	0.0408145	2.12099e-05	NA	NA	0.636835	0.000339382	0.731505	0.00103983	0.577158	0.00140374	NA	NA
FBXO38	1.5484e-05	0.00128438	4.32169	Brain_Amygdala	2.23043e-05	0.0043162	-4.24048	Adipose_Visceral_Omentum	4.98259e-06	0.000878153	-4.56552	NA	NA	NA	1	1	1	0	3	-1.63935	4.47844	-1.5035	4.41753	-0.0162589	6.16542	NA	NA	0.10114	7.5189e-06	0.13271	9.98356e-06	0.987028	7.02967e-10	NA	NA	0.636835	0.000339382	0.731505	0.00103983	0.998751	1.66051e-07	NA	NA
FBXO38	1.5484e-05	0.00128438	4.32169	Brain_Amygdala	2.23043e-05	0.0043162	-4.24048	Adrenal_Gland	6.03639e-06	0.000996149	-4.52511	NA	NA	NA	1	1	1	0	3	-1.63935	4.47844	-1.5035	4.41753	-2.04541	4.25176	NA	NA	0.10114	7.5189e-06	0.13271	9.98356e-06	0.0408145	2.12099e-05	NA	NA	0.636835	0.000339382	0.731505	0.00103983	0.585937	0.00137754	NA	NA
FBXO38	1.5484e-05	0.00128438	4.32169	Brain_Amygdala	2.23043e-05	0.0043162	-4.24048	Artery_Aorta	6.03639e-06	0.00104016	-4.52511	NA	NA	NA	1	1	1	0	3	-1.63935	4.47844	-1.5035	4.41753	-2.04541	4.25176	NA	NA	0.10114	7.5189e-06	0.13271	9.98356e-06	0.0408145	2.12099e-05	NA	NA	0.636835	0.000339382	0.731505	0.00103983	0.577135	0.00133782	NA	NA
FBXO38	1.5484e-05	0.00128438	4.32169	Brain_Amygdala	2.23043e-05	0.0043162	-4.24048	Artery_Coronary	6.03639e-06	0.00102787	-4.52511	NA	NA	NA	1	1	1	0	3	-1.63935	4.47844	-1.5035	4.41753	-2.04541	4.25176	NA	NA	0.10114	7.5189e-06	0.13271	9.98356e-06	0.0408145	2.12099e-05	NA	NA	0.636835	0.000339382	0.731505	0.00103983	0.569205	0.00142066	NA	NA
FBXO38	1.5484e-05	0.00128438	4.32169	Brain_Amygdala	2.23043e-05	0.0043162	-4.24048	Artery_Tibial	1.01174e-05	0.00153746	4.41465	NA	NA	NA	1	1	1	0	3	-1.63935	4.47844	-1.5035	4.41753	1.88194	-4.25863	NA	NA	0.10114	7.5189e-06	0.13271	9.98356e-06	0.0598445	2.05684e-05	NA	NA	0.636835	0.000339382	0.731505	0.00103983	0.620476	0.00129297	NA	NA
FBXO38	1.5484e-05	0.00128438	4.32169	Brain_Amygdala	2.23043e-05	0.0043162	-4.24048	Brain_Anterior_cingulate_cortex_BA24	1.01174e-05	0.00190556	4.41465	NA	NA	NA	1	1	1	0	3	-1.63935	4.47844	-1.5035	4.41753	1.88194	-4.25863	NA	NA	0.10114	7.5189e-06	0.13271	9.98356e-06	0.0598445	2.05684e-05	NA	NA	0.636835	0.000339382	0.731505	0.00103983	0.649049	0.00158265	NA	NA
FBXO38	1.5484e-05	0.00128438	4.32169	Brain_Amygdala	2.23043e-05	0.0043162	-4.24048	Brain_Cerebellar_Hemisphere	7.81224e-06	0.00131373	4.47027	NA	NA	NA	1	1	1	0	3	-1.63935	4.47844	-1.5035	4.41753	1.93181	-4.28717	NA	NA	0.10114	7.5189e-06	0.13271	9.98356e-06	0.0533829	1.80967e-05	NA	NA	0.636835	0.000339382	0.731505	0.00103983	0.6148	0.00116783	NA	NA
FBXO38	1.5484e-05	0.00128438	4.32169	Brain_Amygdala	2.23043e-05	0.0043162	-4.24048	Brain_Cerebellum	1.01174e-05	0.00169928	4.41465	NA	NA	NA	1	1	1	0	3	-1.63935	4.47844	-1.5035	4.41753	1.88194	-4.25863	NA	NA	0.10114	7.5189e-06	0.13271	9.98356e-06	0.0598445	2.05684e-05	NA	NA	0.636835	0.000339382	0.731505	0.00103983	0.629012	0.00134497	NA	NA
FBXO38	1.5484e-05	0.00128438	4.32169	Brain_Amygdala	2.23043e-05	0.0043162	-4.24048	Brain_Cortex	7.81224e-06	0.00129973	4.47027	NA	NA	NA	1	1	1	0	3	-1.63935	4.47844	-1.5035	4.41753	1.93181	-4.28717	NA	NA	0.10114	7.5189e-06	0.13271	9.98356e-06	0.0533829	1.80967e-05	NA	NA	0.636835	0.000339382	0.731505	0.00103983	0.614477	0.00123519	NA	NA
FBXO38	1.5484e-05	0.00128438	4.32169	Brain_Amygdala	2.23043e-05	0.0043162	-4.24048	Brain_Frontal_Cortex_BA9	1.01174e-05	0.00180752	4.41465	NA	NA	NA	1	1	1	0	3	-1.63935	4.47844	-1.5035	4.41753	1.88194	-4.25863	NA	NA	0.10114	7.5189e-06	0.13271	9.98356e-06	0.0598445	2.05684e-05	NA	NA	0.636835	0.000339382	0.731505	0.00103983	0.634514	0.00149241	NA	NA
FBXO38	1.5484e-05	0.00128438	4.32169	Brain_Amygdala	2.23043e-05	0.0043162	-4.24048	Brain_Hippocampus	2.3515e-05	0.00468887	-4.2286	NA	NA	NA	1	1	1	0	3	-1.63935	4.47844	-1.5035	4.41753	-1.55469	4.31817	NA	NA	0.10114	7.5189e-06	0.13271	9.98356e-06	0.120021	1.5733e-05	NA	NA	0.636835	0.000339382	0.731505	0.00103983	0.729863	0.0013595	NA	NA
FBXO38	1.5484e-05	0.00128438	4.32169	Brain_Amygdala	2.23043e-05	0.0043162	-4.24048	Brain_Putamen_basal_ganglia	7.81224e-06	0.0017529	4.47027	NA	NA	NA	1	1	1	0	3	-1.63935	4.47844	-1.5035	4.41753	1.93181	-4.28717	NA	NA	0.10114	7.5189e-06	0.13271	9.98356e-06	0.0533829	1.80967e-05	NA	NA	0.636835	0.000339382	0.731505	0.00103983	0.624805	0.00137815	NA	NA
FBXO38	1.5484e-05	0.00128438	4.32169	Brain_Amygdala	2.23043e-05	0.0043162	-4.24048	Breast_Mammary_Tissue	6.03639e-06	0.0010599	-4.52511	NA	NA	NA	1	1	1	0	3	-1.63935	4.47844	-1.5035	4.41753	-2.04541	4.25176	NA	NA	0.10114	7.5189e-06	0.13271	9.98356e-06	0.0408145	2.12099e-05	NA	NA	0.636835	0.000339382	0.731505	0.00103983	0.572642	0.00134704	NA	NA
FBXO38	1.5484e-05	0.00128438	4.32169	Brain_Amygdala	2.23043e-05	0.0043162	-4.24048	Cells_Cultured_fibroblasts	7.81224e-06	0.00131143	4.47027	NA	NA	NA	1	1	1	0	3	-1.63935	4.47844	-1.5035	4.41753	1.93181	-4.28717	NA	NA	0.10114	7.5189e-06	0.13271	9.98356e-06	0.0533829	1.80967e-05	NA	NA	0.636835	0.000339382	0.731505	0.00103983	0.5991	0.00118107	NA	NA
FBXO38	1.5484e-05	0.00128438	4.32169	Brain_Amygdala	2.23043e-05	0.0043162	-4.24048	Cells_EBV-transformed_lymphocytes	1.80263e-06	0.000349109	-4.77438	NA	NA	NA	1	1	1	0	3	-1.63935	4.47844	-1.5035	4.41753	-0.215108	6.27329	NA	NA	0.10114	7.5189e-06	0.13271	9.98356e-06	0.829683	3.53506e-10	NA	NA	0.636835	0.000339382	0.731505	0.00103983	0.973862	8.04807e-08	NA	NA
FBXO38	1.5484e-05	0.00128438	4.32169	Brain_Amygdala	2.23043e-05	0.0043162	-4.24048	Colon_Sigmoid	6.03639e-06	0.00102963	-4.52511	NA	NA	NA	1	1	1	0	3	-1.63935	4.47844	-1.5035	4.41753	-2.04541	4.25176	NA	NA	0.10114	7.5189e-06	0.13271	9.98356e-06	0.0408145	2.12099e-05	NA	NA	0.636835	0.000339382	0.731505	0.00103983	0.585177	0.00133439	NA	NA
FBXO38	1.5484e-05	0.00128438	4.32169	Brain_Amygdala	2.23043e-05	0.0043162	-4.24048	Colon_Transverse	5.12314e-06	0.000996427	-4.55968	NA	NA	NA	1	1	1	0	3	-1.63935	4.47844	-1.5035	4.41753	0.00765222	6.17914	NA	NA	0.10114	7.5189e-06	0.13271	9.98356e-06	0.993894	6.44524e-10	NA	NA	0.636835	0.000339382	0.731505	0.00103983	0.99965	1.70154e-07	NA	NA
FBXO38	1.5484e-05	0.00128438	4.32169	Brain_Amygdala	2.23043e-05	0.0043162	-4.24048	Esophagus_Gastroesophageal_Junction	6.03639e-06	0.00100775	-4.52511	NA	NA	NA	1	1	1	0	3	-1.63935	4.47844	-1.5035	4.41753	-2.04541	4.25176	NA	NA	0.10114	7.5189e-06	0.13271	9.98356e-06	0.0408145	2.12099e-05	NA	NA	0.636835	0.000339382	0.731505	0.00103983	0.581435	0.00135212	NA	NA
FBXO38	1.5484e-05	0.00128438	4.32169	Brain_Amygdala	2.23043e-05	0.0043162	-4.24048	Esophagus_Mucosa	6.03639e-06	0.00105901	-4.52511	NA	NA	NA	1	1	1	0	3	-1.63935	4.47844	-1.5035	4.41753	-2.04541	4.25176	NA	NA	0.10114	7.5189e-06	0.13271	9.98356e-06	0.0408145	2.12099e-05	NA	NA	0.636835	0.000339382	0.731505	0.00103983	0.581228	0.00138899	NA	NA
FBXO38	1.5484e-05	0.00128438	4.32169	Brain_Amygdala	2.23043e-05	0.0043162	-4.24048	Esophagus_Muscularis	1.01174e-05	0.00157409	4.41465	NA	NA	NA	1	1	1	0	3	-1.63935	4.47844	-1.5035	4.41753	1.88194	-4.25863	NA	NA	0.10114	7.5189e-06	0.13271	9.98356e-06	0.0598445	2.05684e-05	NA	NA	0.636835	0.000339382	0.731505	0.00103983	0.630371	0.00129269	NA	NA
FBXO38	1.5484e-05	0.00128438	4.32169	Brain_Amygdala	2.23043e-05	0.0043162	-4.24048	Heart_Atrial_Appendage	6.03639e-06	0.00121098	-4.52511	NA	NA	NA	1	1	1	0	3	-1.63935	4.47844	-1.5035	4.41753	-2.04541	4.25176	NA	NA	0.10114	7.5189e-06	0.13271	9.98356e-06	0.0408145	2.12099e-05	NA	NA	0.636835	0.000339382	0.731505	0.00103983	0.566416	0.00149324	NA	NA
FBXO38	1.5484e-05	0.00128438	4.32169	Brain_Amygdala	2.23043e-05	0.0043162	-4.24048	Heart_Left_Ventricle	1.91143e-05	0.00317828	-4.27499	NA	NA	NA	1	1	1	0	3	-1.63935	4.47844	-1.5035	4.41753	-1.62227	4.32244	NA	NA	0.10114	7.5189e-06	0.13271	9.98356e-06	0.104745	1.54312e-05	NA	NA	0.636835	0.000339382	0.731505	0.00103983	0.705706	0.00115303	NA	NA
FBXO38	1.5484e-05	0.00128438	4.32169	Brain_Amygdala	2.23043e-05	0.0043162	-4.24048	Lung	6.03639e-06	0.0010469	-4.52511	NA	NA	NA	1	1	1	0	3	-1.63935	4.47844	-1.5035	4.41753	-2.04541	4.25176	NA	NA	0.10114	7.5189e-06	0.13271	9.98356e-06	0.0408145	2.12099e-05	NA	NA	0.636835	0.000339382	0.731505	0.00103983	0.5516	0.00135759	NA	NA
FBXO38	1.5484e-05	0.00128438	4.32169	Brain_Amygdala	2.23043e-05	0.0043162	-4.24048	Minor_Salivary_Gland	1.01174e-05	0.00165511	4.41465	NA	NA	NA	1	1	1	0	3	-1.63935	4.47844	-1.5035	4.41753	1.88194	-4.25863	NA	NA	0.10114	7.5189e-06	0.13271	9.98356e-06	0.0598445	2.05684e-05	NA	NA	0.636835	0.000339382	0.731505	0.00103983	0.620127	0.001338	NA	NA
FBXO38	1.5484e-05	0.00128438	4.32169	Brain_Amygdala	2.23043e-05	0.0043162	-4.24048	Muscle_Skeletal	6.03639e-06	0.00119496	-4.52511	NA	NA	NA	1	1	1	0	3	-1.63935	4.47844	-1.5035	4.41753	-2.04541	4.25176	NA	NA	0.10114	7.5189e-06	0.13271	9.98356e-06	0.0408145	2.12099e-05	NA	NA	0.636835	0.000339382	0.731505	0.00103983	0.582153	0.00137534	NA	NA
FBXO38	1.5484e-05	0.00128438	4.32169	Brain_Amygdala	2.23043e-05	0.0043162	-4.24048	Nerve_Tibial	6.03639e-06	0.00105907	-4.52511	NA	NA	NA	1	1	1	0	3	-1.63935	4.47844	-1.5035	4.41753	-2.04541	4.25176	NA	NA	0.10114	7.5189e-06	0.13271	9.98356e-06	0.0408145	2.12099e-05	NA	NA	0.636835	0.000339382	0.731505	0.00103983	0.572625	0.00143465	NA	NA
FBXO38	1.5484e-05	0.00128438	4.32169	Brain_Amygdala	2.23043e-05	0.0043162	-4.24048	Ovary	6.03639e-06	0.00103137	-4.52511	NA	NA	NA	1	1	1	0	3	-1.63935	4.47844	-1.5035	4.41753	-2.04541	4.25176	NA	NA	0.10114	7.5189e-06	0.13271	9.98356e-06	0.0408145	2.12099e-05	NA	NA	0.636835	0.000339382	0.731505	0.00103983	0.571042	0.00137381	NA	NA
FBXO38	1.5484e-05	0.00128438	4.32169	Brain_Amygdala	2.23043e-05	0.0043162	-4.24048	Pancreas	6.03639e-06	0.00122198	-4.52511	NA	NA	NA	1	1	1	0	3	-1.63935	4.47844	-1.5035	4.41753	-2.04541	4.25176	NA	NA	0.10114	7.5189e-06	0.13271	9.98356e-06	0.0408145	2.12099e-05	NA	NA	0.636835	0.000339382	0.731505	0.00103983	0.579975	0.00146403	NA	NA
FBXO38	1.5484e-05	0.00128438	4.32169	Brain_Amygdala	2.23043e-05	0.0043162	-4.24048	Pituitary	6.03639e-06	0.00110649	-4.52511	NA	NA	NA	1	1	1	0	3	-1.63935	4.47844	-1.5035	4.41753	-2.04541	4.25176	NA	NA	0.10114	7.5189e-06	0.13271	9.98356e-06	0.0408145	2.12099e-05	NA	NA	0.636835	0.000339382	0.731505	0.00103983	0.598789	0.00143146	NA	NA
FBXO38	1.5484e-05	0.00128438	4.32169	Brain_Amygdala	2.23043e-05	0.0043162	-4.24048	Prostate	6.03639e-06	0.00109391	-4.52511	NA	NA	NA	1	1	1	0	3	-1.63935	4.47844	-1.5035	4.41753	-2.04541	4.25176	NA	NA	0.10114	7.5189e-06	0.13271	9.98356e-06	0.0408145	2.12099e-05	NA	NA	0.636835	0.000339382	0.731505	0.00103983	0.587387	0.00138781	NA	NA
FBXO38	1.5484e-05	0.00128438	4.32169	Brain_Amygdala	2.23043e-05	0.0043162	-4.24048	Skin_Not_Sun_Exposed_Suprapubic	7.81224e-06	0.00135388	4.47027	NA	NA	NA	1	1	1	0	3	-1.63935	4.47844	-1.5035	4.41753	1.93181	-4.28717	NA	NA	0.10114	7.5189e-06	0.13271	9.98356e-06	0.0533829	1.80967e-05	NA	NA	0.636835	0.000339382	0.731505	0.00103983	0.609924	0.00124055	NA	NA
FBXO38	1.5484e-05	0.00128438	4.32169	Brain_Amygdala	2.23043e-05	0.0043162	-4.24048	Skin_Sun_Exposed_Lower_leg	6.03639e-06	0.00108387	-4.52511	NA	NA	NA	1	1	1	0	3	-1.63935	4.47844	-1.5035	4.41753	-2.04541	4.25176	NA	NA	0.10114	7.5189e-06	0.13271	9.98356e-06	0.0408145	2.12099e-05	NA	NA	0.636835	0.000339382	0.731505	0.00103983	0.590334	0.00134516	NA	NA
FBXO38	1.5484e-05	0.00128438	4.32169	Brain_Amygdala	2.23043e-05	0.0043162	-4.24048	Small_Intestine_Terminal_Ileum	6.03639e-06	0.00112719	-4.52511	NA	NA	NA	1	1	1	0	3	-1.63935	4.47844	-1.5035	4.41753	-2.04541	4.25176	NA	NA	0.10114	7.5189e-06	0.13271	9.98356e-06	0.0408145	2.12099e-05	NA	NA	0.636835	0.000339382	0.731505	0.00103983	0.583709	0.00138072	NA	NA
FBXO38	1.5484e-05	0.00128438	4.32169	Brain_Amygdala	2.23043e-05	0.0043162	-4.24048	Spleen	6.03639e-06	0.00114432	-4.52511	NA	NA	NA	1	1	1	0	3	-1.63935	4.47844	-1.5035	4.41753	-2.04541	4.25176	NA	NA	0.10114	7.5189e-06	0.13271	9.98356e-06	0.0408145	2.12099e-05	NA	NA	0.636835	0.000339382	0.731505	0.00103983	0.583671	0.00130508	NA	NA
FBXO38	1.5484e-05	0.00128438	4.32169	Brain_Amygdala	2.23043e-05	0.0043162	-4.24048	Stomach	6.03639e-06	0.00119974	-4.52511	NA	NA	NA	1	1	1	0	3	-1.63935	4.47844	-1.5035	4.41753	-2.04541	4.25176	NA	NA	0.10114	7.5189e-06	0.13271	9.98356e-06	0.0408145	2.12099e-05	NA	NA	0.636835	0.000339382	0.731505	0.00103983	0.58757	0.00148737	NA	NA
FBXO38	1.5484e-05	0.00128438	4.32169	Brain_Amygdala	2.23043e-05	0.0043162	-4.24048	Testis	6.03639e-06	0.00127752	-4.52511	NA	NA	NA	1	1	1	0	3	-1.63935	4.47844	-1.5035	4.41753	-2.04541	4.25176	NA	NA	0.10114	7.5189e-06	0.13271	9.98356e-06	0.0408145	2.12099e-05	NA	NA	0.636835	0.000339382	0.731505	0.00103983	0.597498	0.00159613	NA	NA
FBXO38	1.5484e-05	0.00128438	4.32169	Brain_Amygdala	2.23043e-05	0.0043162	-4.24048	Thyroid	6.03639e-06	0.00101753	-4.52511	NA	NA	NA	1	1	1	0	3	-1.63935	4.47844	-1.5035	4.41753	-2.04541	4.25176	NA	NA	0.10114	7.5189e-06	0.13271	9.98356e-06	0.0408145	2.12099e-05	NA	NA	0.636835	0.000339382	0.731505	0.00103983	0.568008	0.0013418	NA	NA
FBXO38	1.5484e-05	0.00128438	4.32169	Brain_Amygdala	2.23043e-05	0.0043162	-4.24048	Uterus	6.03639e-06	0.00106764	-4.52511	NA	NA	NA	1	1	1	0	3	-1.63935	4.47844	-1.5035	4.41753	-2.04541	4.25176	NA	NA	0.10114	7.5189e-06	0.13271	9.98356e-06	0.0408145	2.12099e-05	NA	NA	0.636835	0.000339382	0.731505	0.00103983	0.583666	0.00138479	NA	NA
FBXO38	1.5484e-05	0.00128438	4.32169	Brain_Amygdala	2.23043e-05	0.0043162	-4.24048	Vagina	7.81224e-06	0.00140348	4.47027	NA	NA	NA	1	1	1	0	3	-1.63935	4.47844	-1.5035	4.41753	1.93181	-4.28717	NA	NA	0.10114	7.5189e-06	0.13271	9.98356e-06	0.0533829	1.80967e-05	NA	NA	0.636835	0.000339382	0.731505	0.00103983	0.610147	0.00125194	NA	NA
FBXO38	1.5484e-05	0.00128438	4.32169	Brain_Amygdala	2.23043e-05	0.0043162	-4.24048	Whole_Blood	1.01174e-05	0.00177678	4.41465	NA	NA	NA	1	1	1	0	3	-1.63935	4.47844	-1.5035	4.41753	1.88194	-4.25863	NA	NA	0.10114	7.5189e-06	0.13271	9.98356e-06	0.0598445	2.05684e-05	NA	NA	0.636835	0.000339382	0.731505	0.00103983	0.650993	0.00120391	NA	NA
FBXO38	1.5484e-05	0.00128438	4.32169	Brain_Amygdala	2.23043e-05	0.0043162	-4.24048	smultixcan	6.03639e-06	0.00106968	-4.52511	NA	NA	NA	1	1	1	0	3	-1.63935	4.47844	-1.5035	4.41753	-2.04541	4.25176	NA	NA	0.10114	7.5189e-06	0.13271	9.98356e-06	0.0408145	2.12099e-05	NA	NA	0.636835	0.000339382	0.731505	0.00103983	0.566392	0.00133217	NA	NA
FBXO38	1.5484e-05	0.00128438	4.32169	Brain_Anterior_cingulate_cortex_BA24	2.07586e-05	0.00353942	-4.25657	Adipose_Subcutaneous	6.03639e-06	0.00106776	-4.52511	NA	NA	NA	1	1	1	0	3	-1.63935	4.47844	-1.518	4.42555	-2.04541	4.25176	NA	NA	0.10114	7.5189e-06	0.129015	9.61959e-06	0.0408145	2.12099e-05	NA	NA	0.636835	0.000339382	0.743464	0.000865989	0.577158	0.00140374	NA	NA
FBXO38	1.5484e-05	0.00128438	4.32169	Brain_Anterior_cingulate_cortex_BA24	2.07586e-05	0.00353942	-4.25657	Adipose_Visceral_Omentum	4.98259e-06	0.000878153	-4.56552	NA	NA	NA	1	1	1	0	3	-1.63935	4.47844	-1.518	4.42555	-0.0162589	6.16542	NA	NA	0.10114	7.5189e-06	0.129015	9.61959e-06	0.987028	7.02967e-10	NA	NA	0.636835	0.000339382	0.743464	0.000865989	0.998751	1.66051e-07	NA	NA
FBXO38	1.5484e-05	0.00128438	4.32169	Brain_Anterior_cingulate_cortex_BA24	2.07586e-05	0.00353942	-4.25657	Adrenal_Gland	6.03639e-06	0.000996149	-4.52511	NA	NA	NA	1	1	1	0	3	-1.63935	4.47844	-1.518	4.42555	-2.04541	4.25176	NA	NA	0.10114	7.5189e-06	0.129015	9.61959e-06	0.0408145	2.12099e-05	NA	NA	0.636835	0.000339382	0.743464	0.000865989	0.585937	0.00137754	NA	NA
FBXO38	1.5484e-05	0.00128438	4.32169	Brain_Anterior_cingulate_cortex_BA24	2.07586e-05	0.00353942	-4.25657	Artery_Aorta	6.03639e-06	0.00104016	-4.52511	NA	NA	NA	1	1	1	0	3	-1.63935	4.47844	-1.518	4.42555	-2.04541	4.25176	NA	NA	0.10114	7.5189e-06	0.129015	9.61959e-06	0.0408145	2.12099e-05	NA	NA	0.636835	0.000339382	0.743464	0.000865989	0.577135	0.00133782	NA	NA
FBXO38	1.5484e-05	0.00128438	4.32169	Brain_Anterior_cingulate_cortex_BA24	2.07586e-05	0.00353942	-4.25657	Artery_Coronary	6.03639e-06	0.00102787	-4.52511	NA	NA	NA	1	1	1	0	3	-1.63935	4.47844	-1.518	4.42555	-2.04541	4.25176	NA	NA	0.10114	7.5189e-06	0.129015	9.61959e-06	0.0408145	2.12099e-05	NA	NA	0.636835	0.000339382	0.743464	0.000865989	0.569205	0.00142066	NA	NA
FBXO38	1.5484e-05	0.00128438	4.32169	Brain_Anterior_cingulate_cortex_BA24	2.07586e-05	0.00353942	-4.25657	Artery_Tibial	1.01174e-05	0.00153746	4.41465	NA	NA	NA	1	1	1	0	3	-1.63935	4.47844	-1.518	4.42555	1.88194	-4.25863	NA	NA	0.10114	7.5189e-06	0.129015	9.61959e-06	0.0598445	2.05684e-05	NA	NA	0.636835	0.000339382	0.743464	0.000865989	0.620476	0.00129297	NA	NA
FBXO38	1.5484e-05	0.00128438	4.32169	Brain_Anterior_cingulate_cortex_BA24	2.07586e-05	0.00353942	-4.25657	Brain_Anterior_cingulate_cortex_BA24	1.01174e-05	0.00190556	4.41465	NA	NA	NA	1	1	1	0	3	-1.63935	4.47844	-1.518	4.42555	1.88194	-4.25863	NA	NA	0.10114	7.5189e-06	0.129015	9.61959e-06	0.0598445	2.05684e-05	NA	NA	0.636835	0.000339382	0.743464	0.000865989	0.649049	0.00158265	NA	NA
FBXO38	1.5484e-05	0.00128438	4.32169	Brain_Anterior_cingulate_cortex_BA24	2.07586e-05	0.00353942	-4.25657	Brain_Cerebellar_Hemisphere	7.81224e-06	0.00131373	4.47027	NA	NA	NA	1	1	1	0	3	-1.63935	4.47844	-1.518	4.42555	1.93181	-4.28717	NA	NA	0.10114	7.5189e-06	0.129015	9.61959e-06	0.0533829	1.80967e-05	NA	NA	0.636835	0.000339382	0.743464	0.000865989	0.6148	0.00116783	NA	NA
FBXO38	1.5484e-05	0.00128438	4.32169	Brain_Anterior_cingulate_cortex_BA24	2.07586e-05	0.00353942	-4.25657	Brain_Cerebellum	1.01174e-05	0.00169928	4.41465	NA	NA	NA	1	1	1	0	3	-1.63935	4.47844	-1.518	4.42555	1.88194	-4.25863	NA	NA	0.10114	7.5189e-06	0.129015	9.61959e-06	0.0598445	2.05684e-05	NA	NA	0.636835	0.000339382	0.743464	0.000865989	0.629012	0.00134497	NA	NA
FBXO38	1.5484e-05	0.00128438	4.32169	Brain_Anterior_cingulate_cortex_BA24	2.07586e-05	0.00353942	-4.25657	Brain_Cortex	7.81224e-06	0.00129973	4.47027	NA	NA	NA	1	1	1	0	3	-1.63935	4.47844	-1.518	4.42555	1.93181	-4.28717	NA	NA	0.10114	7.5189e-06	0.129015	9.61959e-06	0.0533829	1.80967e-05	NA	NA	0.636835	0.000339382	0.743464	0.000865989	0.614477	0.00123519	NA	NA
FBXO38	1.5484e-05	0.00128438	4.32169	Brain_Anterior_cingulate_cortex_BA24	2.07586e-05	0.00353942	-4.25657	Brain_Frontal_Cortex_BA9	1.01174e-05	0.00180752	4.41465	NA	NA	NA	1	1	1	0	3	-1.63935	4.47844	-1.518	4.42555	1.88194	-4.25863	NA	NA	0.10114	7.5189e-06	0.129015	9.61959e-06	0.0598445	2.05684e-05	NA	NA	0.636835	0.000339382	0.743464	0.000865989	0.634514	0.00149241	NA	NA
FBXO38	1.5484e-05	0.00128438	4.32169	Brain_Anterior_cingulate_cortex_BA24	2.07586e-05	0.00353942	-4.25657	Brain_Hippocampus	2.3515e-05	0.00468887	-4.2286	NA	NA	NA	1	1	1	0	3	-1.63935	4.47844	-1.518	4.42555	-1.55469	4.31817	NA	NA	0.10114	7.5189e-06	0.129015	9.61959e-06	0.120021	1.5733e-05	NA	NA	0.636835	0.000339382	0.743464	0.000865989	0.729863	0.0013595	NA	NA
FBXO38	1.5484e-05	0.00128438	4.32169	Brain_Anterior_cingulate_cortex_BA24	2.07586e-05	0.00353942	-4.25657	Brain_Putamen_basal_ganglia	7.81224e-06	0.0017529	4.47027	NA	NA	NA	1	1	1	0	3	-1.63935	4.47844	-1.518	4.42555	1.93181	-4.28717	NA	NA	0.10114	7.5189e-06	0.129015	9.61959e-06	0.0533829	1.80967e-05	NA	NA	0.636835	0.000339382	0.743464	0.000865989	0.624805	0.00137815	NA	NA
FBXO38	1.5484e-05	0.00128438	4.32169	Brain_Anterior_cingulate_cortex_BA24	2.07586e-05	0.00353942	-4.25657	Breast_Mammary_Tissue	6.03639e-06	0.0010599	-4.52511	NA	NA	NA	1	1	1	0	3	-1.63935	4.47844	-1.518	4.42555	-2.04541	4.25176	NA	NA	0.10114	7.5189e-06	0.129015	9.61959e-06	0.0408145	2.12099e-05	NA	NA	0.636835	0.000339382	0.743464	0.000865989	0.572642	0.00134704	NA	NA
FBXO38	1.5484e-05	0.00128438	4.32169	Brain_Anterior_cingulate_cortex_BA24	2.07586e-05	0.00353942	-4.25657	Cells_Cultured_fibroblasts	7.81224e-06	0.00131143	4.47027	NA	NA	NA	1	1	1	0	3	-1.63935	4.47844	-1.518	4.42555	1.93181	-4.28717	NA	NA	0.10114	7.5189e-06	0.129015	9.61959e-06	0.0533829	1.80967e-05	NA	NA	0.636835	0.000339382	0.743464	0.000865989	0.5991	0.00118107	NA	NA
FBXO38	1.5484e-05	0.00128438	4.32169	Brain_Anterior_cingulate_cortex_BA24	2.07586e-05	0.00353942	-4.25657	Cells_EBV-transformed_lymphocytes	1.80263e-06	0.000349109	-4.77438	NA	NA	NA	1	1	1	0	3	-1.63935	4.47844	-1.518	4.42555	-0.215108	6.27329	NA	NA	0.10114	7.5189e-06	0.129015	9.61959e-06	0.829683	3.53506e-10	NA	NA	0.636835	0.000339382	0.743464	0.000865989	0.973862	8.04807e-08	NA	NA
FBXO38	1.5484e-05	0.00128438	4.32169	Brain_Anterior_cingulate_cortex_BA24	2.07586e-05	0.00353942	-4.25657	Colon_Sigmoid	6.03639e-06	0.00102963	-4.52511	NA	NA	NA	1	1	1	0	3	-1.63935	4.47844	-1.518	4.42555	-2.04541	4.25176	NA	NA	0.10114	7.5189e-06	0.129015	9.61959e-06	0.0408145	2.12099e-05	NA	NA	0.636835	0.000339382	0.743464	0.000865989	0.585177	0.00133439	NA	NA
FBXO38	1.5484e-05	0.00128438	4.32169	Brain_Anterior_cingulate_cortex_BA24	2.07586e-05	0.00353942	-4.25657	Colon_Transverse	5.12314e-06	0.000996427	-4.55968	NA	NA	NA	1	1	1	0	3	-1.63935	4.47844	-1.518	4.42555	0.00765222	6.17914	NA	NA	0.10114	7.5189e-06	0.129015	9.61959e-06	0.993894	6.44524e-10	NA	NA	0.636835	0.000339382	0.743464	0.000865989	0.99965	1.70154e-07	NA	NA
FBXO38	1.5484e-05	0.00128438	4.32169	Brain_Anterior_cingulate_cortex_BA24	2.07586e-05	0.00353942	-4.25657	Esophagus_Gastroesophageal_Junction	6.03639e-06	0.00100775	-4.52511	NA	NA	NA	1	1	1	0	3	-1.63935	4.47844	-1.518	4.42555	-2.04541	4.25176	NA	NA	0.10114	7.5189e-06	0.129015	9.61959e-06	0.0408145	2.12099e-05	NA	NA	0.636835	0.000339382	0.743464	0.000865989	0.581435	0.00135212	NA	NA
FBXO38	1.5484e-05	0.00128438	4.32169	Brain_Anterior_cingulate_cortex_BA24	2.07586e-05	0.00353942	-4.25657	Esophagus_Mucosa	6.03639e-06	0.00105901	-4.52511	NA	NA	NA	1	1	1	0	3	-1.63935	4.47844	-1.518	4.42555	-2.04541	4.25176	NA	NA	0.10114	7.5189e-06	0.129015	9.61959e-06	0.0408145	2.12099e-05	NA	NA	0.636835	0.000339382	0.743464	0.000865989	0.581228	0.00138899	NA	NA
FBXO38	1.5484e-05	0.00128438	4.32169	Brain_Anterior_cingulate_cortex_BA24	2.07586e-05	0.00353942	-4.25657	Esophagus_Muscularis	1.01174e-05	0.00157409	4.41465	NA	NA	NA	1	1	1	0	3	-1.63935	4.47844	-1.518	4.42555	1.88194	-4.25863	NA	NA	0.10114	7.5189e-06	0.129015	9.61959e-06	0.0598445	2.05684e-05	NA	NA	0.636835	0.000339382	0.743464	0.000865989	0.630371	0.00129269	NA	NA
FBXO38	1.5484e-05	0.00128438	4.32169	Brain_Anterior_cingulate_cortex_BA24	2.07586e-05	0.00353942	-4.25657	Heart_Atrial_Appendage	6.03639e-06	0.00121098	-4.52511	NA	NA	NA	1	1	1	0	3	-1.63935	4.47844	-1.518	4.42555	-2.04541	4.25176	NA	NA	0.10114	7.5189e-06	0.129015	9.61959e-06	0.0408145	2.12099e-05	NA	NA	0.636835	0.000339382	0.743464	0.000865989	0.566416	0.00149324	NA	NA
FBXO38	1.5484e-05	0.00128438	4.32169	Brain_Anterior_cingulate_cortex_BA24	2.07586e-05	0.00353942	-4.25657	Heart_Left_Ventricle	1.91143e-05	0.00317828	-4.27499	NA	NA	NA	1	1	1	0	3	-1.63935	4.47844	-1.518	4.42555	-1.62227	4.32244	NA	NA	0.10114	7.5189e-06	0.129015	9.61959e-06	0.104745	1.54312e-05	NA	NA	0.636835	0.000339382	0.743464	0.000865989	0.705706	0.00115303	NA	NA
FBXO38	1.5484e-05	0.00128438	4.32169	Brain_Anterior_cingulate_cortex_BA24	2.07586e-05	0.00353942	-4.25657	Lung	6.03639e-06	0.0010469	-4.52511	NA	NA	NA	1	1	1	0	3	-1.63935	4.47844	-1.518	4.42555	-2.04541	4.25176	NA	NA	0.10114	7.5189e-06	0.129015	9.61959e-06	0.0408145	2.12099e-05	NA	NA	0.636835	0.000339382	0.743464	0.000865989	0.5516	0.00135759	NA	NA
FBXO38	1.5484e-05	0.00128438	4.32169	Brain_Anterior_cingulate_cortex_BA24	2.07586e-05	0.00353942	-4.25657	Minor_Salivary_Gland	1.01174e-05	0.00165511	4.41465	NA	NA	NA	1	1	1	0	3	-1.63935	4.47844	-1.518	4.42555	1.88194	-4.25863	NA	NA	0.10114	7.5189e-06	0.129015	9.61959e-06	0.0598445	2.05684e-05	NA	NA	0.636835	0.000339382	0.743464	0.000865989	0.620127	0.001338	NA	NA
FBXO38	1.5484e-05	0.00128438	4.32169	Brain_Anterior_cingulate_cortex_BA24	2.07586e-05	0.00353942	-4.25657	Muscle_Skeletal	6.03639e-06	0.00119496	-4.52511	NA	NA	NA	1	1	1	0	3	-1.63935	4.47844	-1.518	4.42555	-2.04541	4.25176	NA	NA	0.10114	7.5189e-06	0.129015	9.61959e-06	0.0408145	2.12099e-05	NA	NA	0.636835	0.000339382	0.743464	0.000865989	0.582153	0.00137534	NA	NA
FBXO38	1.5484e-05	0.00128438	4.32169	Brain_Anterior_cingulate_cortex_BA24	2.07586e-05	0.00353942	-4.25657	Nerve_Tibial	6.03639e-06	0.00105907	-4.52511	NA	NA	NA	1	1	1	0	3	-1.63935	4.47844	-1.518	4.42555	-2.04541	4.25176	NA	NA	0.10114	7.5189e-06	0.129015	9.61959e-06	0.0408145	2.12099e-05	NA	NA	0.636835	0.000339382	0.743464	0.000865989	0.572625	0.00143465	NA	NA
FBXO38	1.5484e-05	0.00128438	4.32169	Brain_Anterior_cingulate_cortex_BA24	2.07586e-05	0.00353942	-4.25657	Ovary	6.03639e-06	0.00103137	-4.52511	NA	NA	NA	1	1	1	0	3	-1.63935	4.47844	-1.518	4.42555	-2.04541	4.25176	NA	NA	0.10114	7.5189e-06	0.129015	9.61959e-06	0.0408145	2.12099e-05	NA	NA	0.636835	0.000339382	0.743464	0.000865989	0.571042	0.00137381	NA	NA
FBXO38	1.5484e-05	0.00128438	4.32169	Brain_Anterior_cingulate_cortex_BA24	2.07586e-05	0.00353942	-4.25657	Pancreas	6.03639e-06	0.00122198	-4.52511	NA	NA	NA	1	1	1	0	3	-1.63935	4.47844	-1.518	4.42555	-2.04541	4.25176	NA	NA	0.10114	7.5189e-06	0.129015	9.61959e-06	0.0408145	2.12099e-05	NA	NA	0.636835	0.000339382	0.743464	0.000865989	0.579975	0.00146403	NA	NA
FBXO38	1.5484e-05	0.00128438	4.32169	Brain_Anterior_cingulate_cortex_BA24	2.07586e-05	0.00353942	-4.25657	Pituitary	6.03639e-06	0.00110649	-4.52511	NA	NA	NA	1	1	1	0	3	-1.63935	4.47844	-1.518	4.42555	-2.04541	4.25176	NA	NA	0.10114	7.5189e-06	0.129015	9.61959e-06	0.0408145	2.12099e-05	NA	NA	0.636835	0.000339382	0.743464	0.000865989	0.598789	0.00143146	NA	NA
FBXO38	1.5484e-05	0.00128438	4.32169	Brain_Anterior_cingulate_cortex_BA24	2.07586e-05	0.00353942	-4.25657	Prostate	6.03639e-06	0.00109391	-4.52511	NA	NA	NA	1	1	1	0	3	-1.63935	4.47844	-1.518	4.42555	-2.04541	4.25176	NA	NA	0.10114	7.5189e-06	0.129015	9.61959e-06	0.0408145	2.12099e-05	NA	NA	0.636835	0.000339382	0.743464	0.000865989	0.587387	0.00138781	NA	NA
FBXO38	1.5484e-05	0.00128438	4.32169	Brain_Anterior_cingulate_cortex_BA24	2.07586e-05	0.00353942	-4.25657	Skin_Not_Sun_Exposed_Suprapubic	7.81224e-06	0.00135388	4.47027	NA	NA	NA	1	1	1	0	3	-1.63935	4.47844	-1.518	4.42555	1.93181	-4.28717	NA	NA	0.10114	7.5189e-06	0.129015	9.61959e-06	0.0533829	1.80967e-05	NA	NA	0.636835	0.000339382	0.743464	0.000865989	0.609924	0.00124055	NA	NA
FBXO38	1.5484e-05	0.00128438	4.32169	Brain_Anterior_cingulate_cortex_BA24	2.07586e-05	0.00353942	-4.25657	Skin_Sun_Exposed_Lower_leg	6.03639e-06	0.00108387	-4.52511	NA	NA	NA	1	1	1	0	3	-1.63935	4.47844	-1.518	4.42555	-2.04541	4.25176	NA	NA	0.10114	7.5189e-06	0.129015	9.61959e-06	0.0408145	2.12099e-05	NA	NA	0.636835	0.000339382	0.743464	0.000865989	0.590334	0.00134516	NA	NA
FBXO38	1.5484e-05	0.00128438	4.32169	Brain_Anterior_cingulate_cortex_BA24	2.07586e-05	0.00353942	-4.25657	Small_Intestine_Terminal_Ileum	6.03639e-06	0.00112719	-4.52511	NA	NA	NA	1	1	1	0	3	-1.63935	4.47844	-1.518	4.42555	-2.04541	4.25176	NA	NA	0.10114	7.5189e-06	0.129015	9.61959e-06	0.0408145	2.12099e-05	NA	NA	0.636835	0.000339382	0.743464	0.000865989	0.583709	0.00138072	NA	NA
FBXO38	1.5484e-05	0.00128438	4.32169	Brain_Anterior_cingulate_cortex_BA24	2.07586e-05	0.00353942	-4.25657	Spleen	6.03639e-06	0.00114432	-4.52511	NA	NA	NA	1	1	1	0	3	-1.63935	4.47844	-1.518	4.42555	-2.04541	4.25176	NA	NA	0.10114	7.5189e-06	0.129015	9.61959e-06	0.0408145	2.12099e-05	NA	NA	0.636835	0.000339382	0.743464	0.000865989	0.583671	0.00130508	NA	NA
FBXO38	1.5484e-05	0.00128438	4.32169	Brain_Anterior_cingulate_cortex_BA24	2.07586e-05	0.00353942	-4.25657	Stomach	6.03639e-06	0.00119974	-4.52511	NA	NA	NA	1	1	1	0	3	-1.63935	4.47844	-1.518	4.42555	-2.04541	4.25176	NA	NA	0.10114	7.5189e-06	0.129015	9.61959e-06	0.0408145	2.12099e-05	NA	NA	0.636835	0.000339382	0.743464	0.000865989	0.58757	0.00148737	NA	NA
FBXO38	1.5484e-05	0.00128438	4.32169	Brain_Anterior_cingulate_cortex_BA24	2.07586e-05	0.00353942	-4.25657	Testis	6.03639e-06	0.00127752	-4.52511	NA	NA	NA	1	1	1	0	3	-1.63935	4.47844	-1.518	4.42555	-2.04541	4.25176	NA	NA	0.10114	7.5189e-06	0.129015	9.61959e-06	0.0408145	2.12099e-05	NA	NA	0.636835	0.000339382	0.743464	0.000865989	0.597498	0.00159613	NA	NA
FBXO38	1.5484e-05	0.00128438	4.32169	Brain_Anterior_cingulate_cortex_BA24	2.07586e-05	0.00353942	-4.25657	Thyroid	6.03639e-06	0.00101753	-4.52511	NA	NA	NA	1	1	1	0	3	-1.63935	4.47844	-1.518	4.42555	-2.04541	4.25176	NA	NA	0.10114	7.5189e-06	0.129015	9.61959e-06	0.0408145	2.12099e-05	NA	NA	0.636835	0.000339382	0.743464	0.000865989	0.568008	0.0013418	NA	NA
FBXO38	1.5484e-05	0.00128438	4.32169	Brain_Anterior_cingulate_cortex_BA24	2.07586e-05	0.00353942	-4.25657	Uterus	6.03639e-06	0.00106764	-4.52511	NA	NA	NA	1	1	1	0	3	-1.63935	4.47844	-1.518	4.42555	-2.04541	4.25176	NA	NA	0.10114	7.5189e-06	0.129015	9.61959e-06	0.0408145	2.12099e-05	NA	NA	0.636835	0.000339382	0.743464	0.000865989	0.583666	0.00138479	NA	NA
FBXO38	1.5484e-05	0.00128438	4.32169	Brain_Anterior_cingulate_cortex_BA24	2.07586e-05	0.00353942	-4.25657	Vagina	7.81224e-06	0.00140348	4.47027	NA	NA	NA	1	1	1	0	3	-1.63935	4.47844	-1.518	4.42555	1.93181	-4.28717	NA	NA	0.10114	7.5189e-06	0.129015	9.61959e-06	0.0533829	1.80967e-05	NA	NA	0.636835	0.000339382	0.743464	0.000865989	0.610147	0.00125194	NA	NA
FBXO38	1.5484e-05	0.00128438	4.32169	Brain_Anterior_cingulate_cortex_BA24	2.07586e-05	0.00353942	-4.25657	Whole_Blood	1.01174e-05	0.00177678	4.41465	NA	NA	NA	1	1	1	0	3	-1.63935	4.47844	-1.518	4.42555	1.88194	-4.25863	NA	NA	0.10114	7.5189e-06	0.129015	9.61959e-06	0.0598445	2.05684e-05	NA	NA	0.636835	0.000339382	0.743464	0.000865989	0.650993	0.00120391	NA	NA
FBXO38	1.5484e-05	0.00128438	4.32169	Brain_Anterior_cingulate_cortex_BA24	2.07586e-05	0.00353942	-4.25657	smultixcan	6.03639e-06	0.00106968	-4.52511	NA	NA	NA	1	1	1	0	3	-1.63935	4.47844	-1.518	4.42555	-2.04541	4.25176	NA	NA	0.10114	7.5189e-06	0.129015	9.61959e-06	0.0408145	2.12099e-05	NA	NA	0.636835	0.000339382	0.743464	0.000865989	0.566392	0.00133217	NA	NA
FBXO38	1.5484e-05	0.00128438	4.32169	Brain_Caudate_basal_ganglia	2.29081e-05	0.00398669	-4.23448	Adipose_Subcutaneous	6.03639e-06	0.00106776	-4.52511	NA	NA	NA	1	1	1	0	3	-1.63935	4.47844	-1.49814	4.4145	-2.04541	4.25176	NA	NA	0.10114	7.5189e-06	0.134098	1.01244e-05	0.0408145	2.12099e-05	NA	NA	0.636835	0.000339382	0.7399	0.000978423	0.577158	0.00140374	NA	NA
FBXO38	1.5484e-05	0.00128438	4.32169	Brain_Caudate_basal_ganglia	2.29081e-05	0.00398669	-4.23448	Adipose_Visceral_Omentum	4.98259e-06	0.000878153	-4.56552	NA	NA	NA	1	1	1	0	3	-1.63935	4.47844	-1.49814	4.4145	-0.0162589	6.16542	NA	NA	0.10114	7.5189e-06	0.134098	1.01244e-05	0.987028	7.02967e-10	NA	NA	0.636835	0.000339382	0.7399	0.000978423	0.998751	1.66051e-07	NA	NA
FBXO38	1.5484e-05	0.00128438	4.32169	Brain_Caudate_basal_ganglia	2.29081e-05	0.00398669	-4.23448	Adrenal_Gland	6.03639e-06	0.000996149	-4.52511	NA	NA	NA	1	1	1	0	3	-1.63935	4.47844	-1.49814	4.4145	-2.04541	4.25176	NA	NA	0.10114	7.5189e-06	0.134098	1.01244e-05	0.0408145	2.12099e-05	NA	NA	0.636835	0.000339382	0.7399	0.000978423	0.585937	0.00137754	NA	NA
FBXO38	1.5484e-05	0.00128438	4.32169	Brain_Caudate_basal_ganglia	2.29081e-05	0.00398669	-4.23448	Artery_Aorta	6.03639e-06	0.00104016	-4.52511	NA	NA	NA	1	1	1	0	3	-1.63935	4.47844	-1.49814	4.4145	-2.04541	4.25176	NA	NA	0.10114	7.5189e-06	0.134098	1.01244e-05	0.0408145	2.12099e-05	NA	NA	0.636835	0.000339382	0.7399	0.000978423	0.577135	0.00133782	NA	NA
FBXO38	1.5484e-05	0.00128438	4.32169	Brain_Caudate_basal_ganglia	2.29081e-05	0.00398669	-4.23448	Artery_Coronary	6.03639e-06	0.00102787	-4.52511	NA	NA	NA	1	1	1	0	3	-1.63935	4.47844	-1.49814	4.4145	-2.04541	4.25176	NA	NA	0.10114	7.5189e-06	0.134098	1.01244e-05	0.0408145	2.12099e-05	NA	NA	0.636835	0.000339382	0.7399	0.000978423	0.569205	0.00142066	NA	NA
FBXO38	1.5484e-05	0.00128438	4.32169	Brain_Caudate_basal_ganglia	2.29081e-05	0.00398669	-4.23448	Artery_Tibial	1.01174e-05	0.00153746	4.41465	NA	NA	NA	1	1	1	0	3	-1.63935	4.47844	-1.49814	4.4145	1.88194	-4.25863	NA	NA	0.10114	7.5189e-06	0.134098	1.01244e-05	0.0598445	2.05684e-05	NA	NA	0.636835	0.000339382	0.7399	0.000978423	0.620476	0.00129297	NA	NA
FBXO38	1.5484e-05	0.00128438	4.32169	Brain_Caudate_basal_ganglia	2.29081e-05	0.00398669	-4.23448	Brain_Anterior_cingulate_cortex_BA24	1.01174e-05	0.00190556	4.41465	NA	NA	NA	1	1	1	0	3	-1.63935	4.47844	-1.49814	4.4145	1.88194	-4.25863	NA	NA	0.10114	7.5189e-06	0.134098	1.01244e-05	0.0598445	2.05684e-05	NA	NA	0.636835	0.000339382	0.7399	0.000978423	0.649049	0.00158265	NA	NA
FBXO38	1.5484e-05	0.00128438	4.32169	Brain_Caudate_basal_ganglia	2.29081e-05	0.00398669	-4.23448	Brain_Cerebellar_Hemisphere	7.81224e-06	0.00131373	4.47027	NA	NA	NA	1	1	1	0	3	-1.63935	4.47844	-1.49814	4.4145	1.93181	-4.28717	NA	NA	0.10114	7.5189e-06	0.134098	1.01244e-05	0.0533829	1.80967e-05	NA	NA	0.636835	0.000339382	0.7399	0.000978423	0.6148	0.00116783	NA	NA
FBXO38	1.5484e-05	0.00128438	4.32169	Brain_Caudate_basal_ganglia	2.29081e-05	0.00398669	-4.23448	Brain_Cerebellum	1.01174e-05	0.00169928	4.41465	NA	NA	NA	1	1	1	0	3	-1.63935	4.47844	-1.49814	4.4145	1.88194	-4.25863	NA	NA	0.10114	7.5189e-06	0.134098	1.01244e-05	0.0598445	2.05684e-05	NA	NA	0.636835	0.000339382	0.7399	0.000978423	0.629012	0.00134497	NA	NA
FBXO38	1.5484e-05	0.00128438	4.32169	Brain_Caudate_basal_ganglia	2.29081e-05	0.00398669	-4.23448	Brain_Cortex	7.81224e-06	0.00129973	4.47027	NA	NA	NA	1	1	1	0	3	-1.63935	4.47844	-1.49814	4.4145	1.93181	-4.28717	NA	NA	0.10114	7.5189e-06	0.134098	1.01244e-05	0.0533829	1.80967e-05	NA	NA	0.636835	0.000339382	0.7399	0.000978423	0.614477	0.00123519	NA	NA
FBXO38	1.5484e-05	0.00128438	4.32169	Brain_Caudate_basal_ganglia	2.29081e-05	0.00398669	-4.23448	Brain_Frontal_Cortex_BA9	1.01174e-05	0.00180752	4.41465	NA	NA	NA	1	1	1	0	3	-1.63935	4.47844	-1.49814	4.4145	1.88194	-4.25863	NA	NA	0.10114	7.5189e-06	0.134098	1.01244e-05	0.0598445	2.05684e-05	NA	NA	0.636835	0.000339382	0.7399	0.000978423	0.634514	0.00149241	NA	NA
FBXO38	1.5484e-05	0.00128438	4.32169	Brain_Caudate_basal_ganglia	2.29081e-05	0.00398669	-4.23448	Brain_Hippocampus	2.3515e-05	0.00468887	-4.2286	NA	NA	NA	1	1	1	0	3	-1.63935	4.47844	-1.49814	4.4145	-1.55469	4.31817	NA	NA	0.10114	7.5189e-06	0.134098	1.01244e-05	0.120021	1.5733e-05	NA	NA	0.636835	0.000339382	0.7399	0.000978423	0.729863	0.0013595	NA	NA
FBXO38	1.5484e-05	0.00128438	4.32169	Brain_Caudate_basal_ganglia	2.29081e-05	0.00398669	-4.23448	Brain_Putamen_basal_ganglia	7.81224e-06	0.0017529	4.47027	NA	NA	NA	1	1	1	0	3	-1.63935	4.47844	-1.49814	4.4145	1.93181	-4.28717	NA	NA	0.10114	7.5189e-06	0.134098	1.01244e-05	0.0533829	1.80967e-05	NA	NA	0.636835	0.000339382	0.7399	0.000978423	0.624805	0.00137815	NA	NA
FBXO38	1.5484e-05	0.00128438	4.32169	Brain_Caudate_basal_ganglia	2.29081e-05	0.00398669	-4.23448	Breast_Mammary_Tissue	6.03639e-06	0.0010599	-4.52511	NA	NA	NA	1	1	1	0	3	-1.63935	4.47844	-1.49814	4.4145	-2.04541	4.25176	NA	NA	0.10114	7.5189e-06	0.134098	1.01244e-05	0.0408145	2.12099e-05	NA	NA	0.636835	0.000339382	0.7399	0.000978423	0.572642	0.00134704	NA	NA
FBXO38	1.5484e-05	0.00128438	4.32169	Brain_Caudate_basal_ganglia	2.29081e-05	0.00398669	-4.23448	Cells_Cultured_fibroblasts	7.81224e-06	0.00131143	4.47027	NA	NA	NA	1	1	1	0	3	-1.63935	4.47844	-1.49814	4.4145	1.93181	-4.28717	NA	NA	0.10114	7.5189e-06	0.134098	1.01244e-05	0.0533829	1.80967e-05	NA	NA	0.636835	0.000339382	0.7399	0.000978423	0.5991	0.00118107	NA	NA
FBXO38	1.5484e-05	0.00128438	4.32169	Brain_Caudate_basal_ganglia	2.29081e-05	0.00398669	-4.23448	Cells_EBV-transformed_lymphocytes	1.80263e-06	0.000349109	-4.77438	NA	NA	NA	1	1	1	0	3	-1.63935	4.47844	-1.49814	4.4145	-0.215108	6.27329	NA	NA	0.10114	7.5189e-06	0.134098	1.01244e-05	0.829683	3.53506e-10	NA	NA	0.636835	0.000339382	0.7399	0.000978423	0.973862	8.04807e-08	NA	NA
FBXO38	1.5484e-05	0.00128438	4.32169	Brain_Caudate_basal_ganglia	2.29081e-05	0.00398669	-4.23448	Colon_Sigmoid	6.03639e-06	0.00102963	-4.52511	NA	NA	NA	1	1	1	0	3	-1.63935	4.47844	-1.49814	4.4145	-2.04541	4.25176	NA	NA	0.10114	7.5189e-06	0.134098	1.01244e-05	0.0408145	2.12099e-05	NA	NA	0.636835	0.000339382	0.7399	0.000978423	0.585177	0.00133439	NA	NA
FBXO38	1.5484e-05	0.00128438	4.32169	Brain_Caudate_basal_ganglia	2.29081e-05	0.00398669	-4.23448	Colon_Transverse	5.12314e-06	0.000996427	-4.55968	NA	NA	NA	1	1	1	0	3	-1.63935	4.47844	-1.49814	4.4145	0.00765222	6.17914	NA	NA	0.10114	7.5189e-06	0.134098	1.01244e-05	0.993894	6.44524e-10	NA	NA	0.636835	0.000339382	0.7399	0.000978423	0.99965	1.70154e-07	NA	NA
FBXO38	1.5484e-05	0.00128438	4.32169	Brain_Caudate_basal_ganglia	2.29081e-05	0.00398669	-4.23448	Esophagus_Gastroesophageal_Junction	6.03639e-06	0.00100775	-4.52511	NA	NA	NA	1	1	1	0	3	-1.63935	4.47844	-1.49814	4.4145	-2.04541	4.25176	NA	NA	0.10114	7.5189e-06	0.134098	1.01244e-05	0.0408145	2.12099e-05	NA	NA	0.636835	0.000339382	0.7399	0.000978423	0.581435	0.00135212	NA	NA
FBXO38	1.5484e-05	0.00128438	4.32169	Brain_Caudate_basal_ganglia	2.29081e-05	0.00398669	-4.23448	Esophagus_Mucosa	6.03639e-06	0.00105901	-4.52511	NA	NA	NA	1	1	1	0	3	-1.63935	4.47844	-1.49814	4.4145	-2.04541	4.25176	NA	NA	0.10114	7.5189e-06	0.134098	1.01244e-05	0.0408145	2.12099e-05	NA	NA	0.636835	0.000339382	0.7399	0.000978423	0.581228	0.00138899	NA	NA
FBXO38	1.5484e-05	0.00128438	4.32169	Brain_Caudate_basal_ganglia	2.29081e-05	0.00398669	-4.23448	Esophagus_Muscularis	1.01174e-05	0.00157409	4.41465	NA	NA	NA	1	1	1	0	3	-1.63935	4.47844	-1.49814	4.4145	1.88194	-4.25863	NA	NA	0.10114	7.5189e-06	0.134098	1.01244e-05	0.0598445	2.05684e-05	NA	NA	0.636835	0.000339382	0.7399	0.000978423	0.630371	0.00129269	NA	NA
FBXO38	1.5484e-05	0.00128438	4.32169	Brain_Caudate_basal_ganglia	2.29081e-05	0.00398669	-4.23448	Heart_Atrial_Appendage	6.03639e-06	0.00121098	-4.52511	NA	NA	NA	1	1	1	0	3	-1.63935	4.47844	-1.49814	4.4145	-2.04541	4.25176	NA	NA	0.10114	7.5189e-06	0.134098	1.01244e-05	0.0408145	2.12099e-05	NA	NA	0.636835	0.000339382	0.7399	0.000978423	0.566416	0.00149324	NA	NA
FBXO38	1.5484e-05	0.00128438	4.32169	Brain_Caudate_basal_ganglia	2.29081e-05	0.00398669	-4.23448	Heart_Left_Ventricle	1.91143e-05	0.00317828	-4.27499	NA	NA	NA	1	1	1	0	3	-1.63935	4.47844	-1.49814	4.4145	-1.62227	4.32244	NA	NA	0.10114	7.5189e-06	0.134098	1.01244e-05	0.104745	1.54312e-05	NA	NA	0.636835	0.000339382	0.7399	0.000978423	0.705706	0.00115303	NA	NA
FBXO38	1.5484e-05	0.00128438	4.32169	Brain_Caudate_basal_ganglia	2.29081e-05	0.00398669	-4.23448	Lung	6.03639e-06	0.0010469	-4.52511	NA	NA	NA	1	1	1	0	3	-1.63935	4.47844	-1.49814	4.4145	-2.04541	4.25176	NA	NA	0.10114	7.5189e-06	0.134098	1.01244e-05	0.0408145	2.12099e-05	NA	NA	0.636835	0.000339382	0.7399	0.000978423	0.5516	0.00135759	NA	NA
FBXO38	1.5484e-05	0.00128438	4.32169	Brain_Caudate_basal_ganglia	2.29081e-05	0.00398669	-4.23448	Minor_Salivary_Gland	1.01174e-05	0.00165511	4.41465	NA	NA	NA	1	1	1	0	3	-1.63935	4.47844	-1.49814	4.4145	1.88194	-4.25863	NA	NA	0.10114	7.5189e-06	0.134098	1.01244e-05	0.0598445	2.05684e-05	NA	NA	0.636835	0.000339382	0.7399	0.000978423	0.620127	0.001338	NA	NA
FBXO38	1.5484e-05	0.00128438	4.32169	Brain_Caudate_basal_ganglia	2.29081e-05	0.00398669	-4.23448	Muscle_Skeletal	6.03639e-06	0.00119496	-4.52511	NA	NA	NA	1	1	1	0	3	-1.63935	4.47844	-1.49814	4.4145	-2.04541	4.25176	NA	NA	0.10114	7.5189e-06	0.134098	1.01244e-05	0.0408145	2.12099e-05	NA	NA	0.636835	0.000339382	0.7399	0.000978423	0.582153	0.00137534	NA	NA
FBXO38	1.5484e-05	0.00128438	4.32169	Brain_Caudate_basal_ganglia	2.29081e-05	0.00398669	-4.23448	Nerve_Tibial	6.03639e-06	0.00105907	-4.52511	NA	NA	NA	1	1	1	0	3	-1.63935	4.47844	-1.49814	4.4145	-2.04541	4.25176	NA	NA	0.10114	7.5189e-06	0.134098	1.01244e-05	0.0408145	2.12099e-05	NA	NA	0.636835	0.000339382	0.7399	0.000978423	0.572625	0.00143465	NA	NA
FBXO38	1.5484e-05	0.00128438	4.32169	Brain_Caudate_basal_ganglia	2.29081e-05	0.00398669	-4.23448	Ovary	6.03639e-06	0.00103137	-4.52511	NA	NA	NA	1	1	1	0	3	-1.63935	4.47844	-1.49814	4.4145	-2.04541	4.25176	NA	NA	0.10114	7.5189e-06	0.134098	1.01244e-05	0.0408145	2.12099e-05	NA	NA	0.636835	0.000339382	0.7399	0.000978423	0.571042	0.00137381	NA	NA
FBXO38	1.5484e-05	0.00128438	4.32169	Brain_Caudate_basal_ganglia	2.29081e-05	0.00398669	-4.23448	Pancreas	6.03639e-06	0.00122198	-4.52511	NA	NA	NA	1	1	1	0	3	-1.63935	4.47844	-1.49814	4.4145	-2.04541	4.25176	NA	NA	0.10114	7.5189e-06	0.134098	1.01244e-05	0.0408145	2.12099e-05	NA	NA	0.636835	0.000339382	0.7399	0.000978423	0.579975	0.00146403	NA	NA
FBXO38	1.5484e-05	0.00128438	4.32169	Brain_Caudate_basal_ganglia	2.29081e-05	0.00398669	-4.23448	Pituitary	6.03639e-06	0.00110649	-4.52511	NA	NA	NA	1	1	1	0	3	-1.63935	4.47844	-1.49814	4.4145	-2.04541	4.25176	NA	NA	0.10114	7.5189e-06	0.134098	1.01244e-05	0.0408145	2.12099e-05	NA	NA	0.636835	0.000339382	0.7399	0.000978423	0.598789	0.00143146	NA	NA
FBXO38	1.5484e-05	0.00128438	4.32169	Brain_Caudate_basal_ganglia	2.29081e-05	0.00398669	-4.23448	Prostate	6.03639e-06	0.00109391	-4.52511	NA	NA	NA	1	1	1	0	3	-1.63935	4.47844	-1.49814	4.4145	-2.04541	4.25176	NA	NA	0.10114	7.5189e-06	0.134098	1.01244e-05	0.0408145	2.12099e-05	NA	NA	0.636835	0.000339382	0.7399	0.000978423	0.587387	0.00138781	NA	NA
FBXO38	1.5484e-05	0.00128438	4.32169	Brain_Caudate_basal_ganglia	2.29081e-05	0.00398669	-4.23448	Skin_Not_Sun_Exposed_Suprapubic	7.81224e-06	0.00135388	4.47027	NA	NA	NA	1	1	1	0	3	-1.63935	4.47844	-1.49814	4.4145	1.93181	-4.28717	NA	NA	0.10114	7.5189e-06	0.134098	1.01244e-05	0.0533829	1.80967e-05	NA	NA	0.636835	0.000339382	0.7399	0.000978423	0.609924	0.00124055	NA	NA
FBXO38	1.5484e-05	0.00128438	4.32169	Brain_Caudate_basal_ganglia	2.29081e-05	0.00398669	-4.23448	Skin_Sun_Exposed_Lower_leg	6.03639e-06	0.00108387	-4.52511	NA	NA	NA	1	1	1	0	3	-1.63935	4.47844	-1.49814	4.4145	-2.04541	4.25176	NA	NA	0.10114	7.5189e-06	0.134098	1.01244e-05	0.0408145	2.12099e-05	NA	NA	0.636835	0.000339382	0.7399	0.000978423	0.590334	0.00134516	NA	NA
FBXO38	1.5484e-05	0.00128438	4.32169	Brain_Caudate_basal_ganglia	2.29081e-05	0.00398669	-4.23448	Small_Intestine_Terminal_Ileum	6.03639e-06	0.00112719	-4.52511	NA	NA	NA	1	1	1	0	3	-1.63935	4.47844	-1.49814	4.4145	-2.04541	4.25176	NA	NA	0.10114	7.5189e-06	0.134098	1.01244e-05	0.0408145	2.12099e-05	NA	NA	0.636835	0.000339382	0.7399	0.000978423	0.583709	0.00138072	NA	NA
FBXO38	1.5484e-05	0.00128438	4.32169	Brain_Caudate_basal_ganglia	2.29081e-05	0.00398669	-4.23448	Spleen	6.03639e-06	0.00114432	-4.52511	NA	NA	NA	1	1	1	0	3	-1.63935	4.47844	-1.49814	4.4145	-2.04541	4.25176	NA	NA	0.10114	7.5189e-06	0.134098	1.01244e-05	0.0408145	2.12099e-05	NA	NA	0.636835	0.000339382	0.7399	0.000978423	0.583671	0.00130508	NA	NA
FBXO38	1.5484e-05	0.00128438	4.32169	Brain_Caudate_basal_ganglia	2.29081e-05	0.00398669	-4.23448	Stomach	6.03639e-06	0.00119974	-4.52511	NA	NA	NA	1	1	1	0	3	-1.63935	4.47844	-1.49814	4.4145	-2.04541	4.25176	NA	NA	0.10114	7.5189e-06	0.134098	1.01244e-05	0.0408145	2.12099e-05	NA	NA	0.636835	0.000339382	0.7399	0.000978423	0.58757	0.00148737	NA	NA
FBXO38	1.5484e-05	0.00128438	4.32169	Brain_Caudate_basal_ganglia	2.29081e-05	0.00398669	-4.23448	Testis	6.03639e-06	0.00127752	-4.52511	NA	NA	NA	1	1	1	0	3	-1.63935	4.47844	-1.49814	4.4145	-2.04541	4.25176	NA	NA	0.10114	7.5189e-06	0.134098	1.01244e-05	0.0408145	2.12099e-05	NA	NA	0.636835	0.000339382	0.7399	0.000978423	0.597498	0.00159613	NA	NA
FBXO38	1.5484e-05	0.00128438	4.32169	Brain_Caudate_basal_ganglia	2.29081e-05	0.00398669	-4.23448	Thyroid	6.03639e-06	0.00101753	-4.52511	NA	NA	NA	1	1	1	0	3	-1.63935	4.47844	-1.49814	4.4145	-2.04541	4.25176	NA	NA	0.10114	7.5189e-06	0.134098	1.01244e-05	0.0408145	2.12099e-05	NA	NA	0.636835	0.000339382	0.7399	0.000978423	0.568008	0.0013418	NA	NA
FBXO38	1.5484e-05	0.00128438	4.32169	Brain_Caudate_basal_ganglia	2.29081e-05	0.00398669	-4.23448	Uterus	6.03639e-06	0.00106764	-4.52511	NA	NA	NA	1	1	1	0	3	-1.63935	4.47844	-1.49814	4.4145	-2.04541	4.25176	NA	NA	0.10114	7.5189e-06	0.134098	1.01244e-05	0.0408145	2.12099e-05	NA	NA	0.636835	0.000339382	0.7399	0.000978423	0.583666	0.00138479	NA	NA
FBXO38	1.5484e-05	0.00128438	4.32169	Brain_Caudate_basal_ganglia	2.29081e-05	0.00398669	-4.23448	Vagina	7.81224e-06	0.00140348	4.47027	NA	NA	NA	1	1	1	0	3	-1.63935	4.47844	-1.49814	4.4145	1.93181	-4.28717	NA	NA	0.10114	7.5189e-06	0.134098	1.01244e-05	0.0533829	1.80967e-05	NA	NA	0.636835	0.000339382	0.7399	0.000978423	0.610147	0.00125194	NA	NA
FBXO38	1.5484e-05	0.00128438	4.32169	Brain_Caudate_basal_ganglia	2.29081e-05	0.00398669	-4.23448	Whole_Blood	1.01174e-05	0.00177678	4.41465	NA	NA	NA	1	1	1	0	3	-1.63935	4.47844	-1.49814	4.4145	1.88194	-4.25863	NA	NA	0.10114	7.5189e-06	0.134098	1.01244e-05	0.0598445	2.05684e-05	NA	NA	0.636835	0.000339382	0.7399	0.000978423	0.650993	0.00120391	NA	NA
FBXO38	1.5484e-05	0.00128438	4.32169	Brain_Caudate_basal_ganglia	2.29081e-05	0.00398669	-4.23448	smultixcan	6.03639e-06	0.00106968	-4.52511	NA	NA	NA	1	1	1	0	3	-1.63935	4.47844	-1.49814	4.4145	-2.04541	4.25176	NA	NA	0.10114	7.5189e-06	0.134098	1.01244e-05	0.0408145	2.12099e-05	NA	NA	0.636835	0.000339382	0.7399	0.000978423	0.566392	0.00133217	NA	NA
FBXO38	1.5484e-05	0.00128438	4.32169	Brain_Cerebellar_Hemisphere	2.16408e-05	0.00410527	-4.24725	Adipose_Subcutaneous	6.03639e-06	0.00106776	-4.52511	NA	NA	NA	1	1	1	0	3	-1.63935	4.47844	-1.50895	4.42155	-2.04541	4.25176	NA	NA	0.10114	7.5189e-06	0.131311	9.79932e-06	0.0408145	2.12099e-05	NA	NA	0.636835	0.000339382	0.78315	0.000938982	0.577158	0.00140374	NA	NA
FBXO38	1.5484e-05	0.00128438	4.32169	Brain_Cerebellar_Hemisphere	2.16408e-05	0.00410527	-4.24725	Adipose_Visceral_Omentum	4.98259e-06	0.000878153	-4.56552	NA	NA	NA	1	1	1	0	3	-1.63935	4.47844	-1.50895	4.42155	-0.0162589	6.16542	NA	NA	0.10114	7.5189e-06	0.131311	9.79932e-06	0.987028	7.02967e-10	NA	NA	0.636835	0.000339382	0.78315	0.000938982	0.998751	1.66051e-07	NA	NA
FBXO38	1.5484e-05	0.00128438	4.32169	Brain_Cerebellar_Hemisphere	2.16408e-05	0.00410527	-4.24725	Adrenal_Gland	6.03639e-06	0.000996149	-4.52511	NA	NA	NA	1	1	1	0	3	-1.63935	4.47844	-1.50895	4.42155	-2.04541	4.25176	NA	NA	0.10114	7.5189e-06	0.131311	9.79932e-06	0.0408145	2.12099e-05	NA	NA	0.636835	0.000339382	0.78315	0.000938982	0.585937	0.00137754	NA	NA
FBXO38	1.5484e-05	0.00128438	4.32169	Brain_Cerebellar_Hemisphere	2.16408e-05	0.00410527	-4.24725	Artery_Aorta	6.03639e-06	0.00104016	-4.52511	NA	NA	NA	1	1	1	0	3	-1.63935	4.47844	-1.50895	4.42155	-2.04541	4.25176	NA	NA	0.10114	7.5189e-06	0.131311	9.79932e-06	0.0408145	2.12099e-05	NA	NA	0.636835	0.000339382	0.78315	0.000938982	0.577135	0.00133782	NA	NA
FBXO38	1.5484e-05	0.00128438	4.32169	Brain_Cerebellar_Hemisphere	2.16408e-05	0.00410527	-4.24725	Artery_Coronary	6.03639e-06	0.00102787	-4.52511	NA	NA	NA	1	1	1	0	3	-1.63935	4.47844	-1.50895	4.42155	-2.04541	4.25176	NA	NA	0.10114	7.5189e-06	0.131311	9.79932e-06	0.0408145	2.12099e-05	NA	NA	0.636835	0.000339382	0.78315	0.000938982	0.569205	0.00142066	NA	NA
FBXO38	1.5484e-05	0.00128438	4.32169	Brain_Cerebellar_Hemisphere	2.16408e-05	0.00410527	-4.24725	Artery_Tibial	1.01174e-05	0.00153746	4.41465	NA	NA	NA	1	1	1	0	3	-1.63935	4.47844	-1.50895	4.42155	1.88194	-4.25863	NA	NA	0.10114	7.5189e-06	0.131311	9.79932e-06	0.0598445	2.05684e-05	NA	NA	0.636835	0.000339382	0.78315	0.000938982	0.620476	0.00129297	NA	NA
FBXO38	1.5484e-05	0.00128438	4.32169	Brain_Cerebellar_Hemisphere	2.16408e-05	0.00410527	-4.24725	Brain_Anterior_cingulate_cortex_BA24	1.01174e-05	0.00190556	4.41465	NA	NA	NA	1	1	1	0	3	-1.63935	4.47844	-1.50895	4.42155	1.88194	-4.25863	NA	NA	0.10114	7.5189e-06	0.131311	9.79932e-06	0.0598445	2.05684e-05	NA	NA	0.636835	0.000339382	0.78315	0.000938982	0.649049	0.00158265	NA	NA
FBXO38	1.5484e-05	0.00128438	4.32169	Brain_Cerebellar_Hemisphere	2.16408e-05	0.00410527	-4.24725	Brain_Cerebellar_Hemisphere	7.81224e-06	0.00131373	4.47027	NA	NA	NA	1	1	1	0	3	-1.63935	4.47844	-1.50895	4.42155	1.93181	-4.28717	NA	NA	0.10114	7.5189e-06	0.131311	9.79932e-06	0.0533829	1.80967e-05	NA	NA	0.636835	0.000339382	0.78315	0.000938982	0.6148	0.00116783	NA	NA
FBXO38	1.5484e-05	0.00128438	4.32169	Brain_Cerebellar_Hemisphere	2.16408e-05	0.00410527	-4.24725	Brain_Cerebellum	1.01174e-05	0.00169928	4.41465	NA	NA	NA	1	1	1	0	3	-1.63935	4.47844	-1.50895	4.42155	1.88194	-4.25863	NA	NA	0.10114	7.5189e-06	0.131311	9.79932e-06	0.0598445	2.05684e-05	NA	NA	0.636835	0.000339382	0.78315	0.000938982	0.629012	0.00134497	NA	NA
FBXO38	1.5484e-05	0.00128438	4.32169	Brain_Cerebellar_Hemisphere	2.16408e-05	0.00410527	-4.24725	Brain_Cortex	7.81224e-06	0.00129973	4.47027	NA	NA	NA	1	1	1	0	3	-1.63935	4.47844	-1.50895	4.42155	1.93181	-4.28717	NA	NA	0.10114	7.5189e-06	0.131311	9.79932e-06	0.0533829	1.80967e-05	NA	NA	0.636835	0.000339382	0.78315	0.000938982	0.614477	0.00123519	NA	NA
FBXO38	1.5484e-05	0.00128438	4.32169	Brain_Cerebellar_Hemisphere	2.16408e-05	0.00410527	-4.24725	Brain_Frontal_Cortex_BA9	1.01174e-05	0.00180752	4.41465	NA	NA	NA	1	1	1	0	3	-1.63935	4.47844	-1.50895	4.42155	1.88194	-4.25863	NA	NA	0.10114	7.5189e-06	0.131311	9.79932e-06	0.0598445	2.05684e-05	NA	NA	0.636835	0.000339382	0.78315	0.000938982	0.634514	0.00149241	NA	NA
FBXO38	1.5484e-05	0.00128438	4.32169	Brain_Cerebellar_Hemisphere	2.16408e-05	0.00410527	-4.24725	Brain_Hippocampus	2.3515e-05	0.00468887	-4.2286	NA	NA	NA	1	1	1	0	3	-1.63935	4.47844	-1.50895	4.42155	-1.55469	4.31817	NA	NA	0.10114	7.5189e-06	0.131311	9.79932e-06	0.120021	1.5733e-05	NA	NA	0.636835	0.000339382	0.78315	0.000938982	0.729863	0.0013595	NA	NA
FBXO38	1.5484e-05	0.00128438	4.32169	Brain_Cerebellar_Hemisphere	2.16408e-05	0.00410527	-4.24725	Brain_Putamen_basal_ganglia	7.81224e-06	0.0017529	4.47027	NA	NA	NA	1	1	1	0	3	-1.63935	4.47844	-1.50895	4.42155	1.93181	-4.28717	NA	NA	0.10114	7.5189e-06	0.131311	9.79932e-06	0.0533829	1.80967e-05	NA	NA	0.636835	0.000339382	0.78315	0.000938982	0.624805	0.00137815	NA	NA
FBXO38	1.5484e-05	0.00128438	4.32169	Brain_Cerebellar_Hemisphere	2.16408e-05	0.00410527	-4.24725	Breast_Mammary_Tissue	6.03639e-06	0.0010599	-4.52511	NA	NA	NA	1	1	1	0	3	-1.63935	4.47844	-1.50895	4.42155	-2.04541	4.25176	NA	NA	0.10114	7.5189e-06	0.131311	9.79932e-06	0.0408145	2.12099e-05	NA	NA	0.636835	0.000339382	0.78315	0.000938982	0.572642	0.00134704	NA	NA
FBXO38	1.5484e-05	0.00128438	4.32169	Brain_Cerebellar_Hemisphere	2.16408e-05	0.00410527	-4.24725	Cells_Cultured_fibroblasts	7.81224e-06	0.00131143	4.47027	NA	NA	NA	1	1	1	0	3	-1.63935	4.47844	-1.50895	4.42155	1.93181	-4.28717	NA	NA	0.10114	7.5189e-06	0.131311	9.79932e-06	0.0533829	1.80967e-05	NA	NA	0.636835	0.000339382	0.78315	0.000938982	0.5991	0.00118107	NA	NA
FBXO38	1.5484e-05	0.00128438	4.32169	Brain_Cerebellar_Hemisphere	2.16408e-05	0.00410527	-4.24725	Cells_EBV-transformed_lymphocytes	1.80263e-06	0.000349109	-4.77438	NA	NA	NA	1	1	1	0	3	-1.63935	4.47844	-1.50895	4.42155	-0.215108	6.27329	NA	NA	0.10114	7.5189e-06	0.131311	9.79932e-06	0.829683	3.53506e-10	NA	NA	0.636835	0.000339382	0.78315	0.000938982	0.973862	8.04807e-08	NA	NA
FBXO38	1.5484e-05	0.00128438	4.32169	Brain_Cerebellar_Hemisphere	2.16408e-05	0.00410527	-4.24725	Colon_Sigmoid	6.03639e-06	0.00102963	-4.52511	NA	NA	NA	1	1	1	0	3	-1.63935	4.47844	-1.50895	4.42155	-2.04541	4.25176	NA	NA	0.10114	7.5189e-06	0.131311	9.79932e-06	0.0408145	2.12099e-05	NA	NA	0.636835	0.000339382	0.78315	0.000938982	0.585177	0.00133439	NA	NA
FBXO38	1.5484e-05	0.00128438	4.32169	Brain_Cerebellar_Hemisphere	2.16408e-05	0.00410527	-4.24725	Colon_Transverse	5.12314e-06	0.000996427	-4.55968	NA	NA	NA	1	1	1	0	3	-1.63935	4.47844	-1.50895	4.42155	0.00765222	6.17914	NA	NA	0.10114	7.5189e-06	0.131311	9.79932e-06	0.993894	6.44524e-10	NA	NA	0.636835	0.000339382	0.78315	0.000938982	0.99965	1.70154e-07	NA	NA
FBXO38	1.5484e-05	0.00128438	4.32169	Brain_Cerebellar_Hemisphere	2.16408e-05	0.00410527	-4.24725	Esophagus_Gastroesophageal_Junction	6.03639e-06	0.00100775	-4.52511	NA	NA	NA	1	1	1	0	3	-1.63935	4.47844	-1.50895	4.42155	-2.04541	4.25176	NA	NA	0.10114	7.5189e-06	0.131311	9.79932e-06	0.0408145	2.12099e-05	NA	NA	0.636835	0.000339382	0.78315	0.000938982	0.581435	0.00135212	NA	NA
FBXO38	1.5484e-05	0.00128438	4.32169	Brain_Cerebellar_Hemisphere	2.16408e-05	0.00410527	-4.24725	Esophagus_Mucosa	6.03639e-06	0.00105901	-4.52511	NA	NA	NA	1	1	1	0	3	-1.63935	4.47844	-1.50895	4.42155	-2.04541	4.25176	NA	NA	0.10114	7.5189e-06	0.131311	9.79932e-06	0.0408145	2.12099e-05	NA	NA	0.636835	0.000339382	0.78315	0.000938982	0.581228	0.00138899	NA	NA
FBXO38	1.5484e-05	0.00128438	4.32169	Brain_Cerebellar_Hemisphere	2.16408e-05	0.00410527	-4.24725	Esophagus_Muscularis	1.01174e-05	0.00157409	4.41465	NA	NA	NA	1	1	1	0	3	-1.63935	4.47844	-1.50895	4.42155	1.88194	-4.25863	NA	NA	0.10114	7.5189e-06	0.131311	9.79932e-06	0.0598445	2.05684e-05	NA	NA	0.636835	0.000339382	0.78315	0.000938982	0.630371	0.00129269	NA	NA
FBXO38	1.5484e-05	0.00128438	4.32169	Brain_Cerebellar_Hemisphere	2.16408e-05	0.00410527	-4.24725	Heart_Atrial_Appendage	6.03639e-06	0.00121098	-4.52511	NA	NA	NA	1	1	1	0	3	-1.63935	4.47844	-1.50895	4.42155	-2.04541	4.25176	NA	NA	0.10114	7.5189e-06	0.131311	9.79932e-06	0.0408145	2.12099e-05	NA	NA	0.636835	0.000339382	0.78315	0.000938982	0.566416	0.00149324	NA	NA
FBXO38	1.5484e-05	0.00128438	4.32169	Brain_Cerebellar_Hemisphere	2.16408e-05	0.00410527	-4.24725	Heart_Left_Ventricle	1.91143e-05	0.00317828	-4.27499	NA	NA	NA	1	1	1	0	3	-1.63935	4.47844	-1.50895	4.42155	-1.62227	4.32244	NA	NA	0.10114	7.5189e-06	0.131311	9.79932e-06	0.104745	1.54312e-05	NA	NA	0.636835	0.000339382	0.78315	0.000938982	0.705706	0.00115303	NA	NA
FBXO38	1.5484e-05	0.00128438	4.32169	Brain_Cerebellar_Hemisphere	2.16408e-05	0.00410527	-4.24725	Lung	6.03639e-06	0.0010469	-4.52511	NA	NA	NA	1	1	1	0	3	-1.63935	4.47844	-1.50895	4.42155	-2.04541	4.25176	NA	NA	0.10114	7.5189e-06	0.131311	9.79932e-06	0.0408145	2.12099e-05	NA	NA	0.636835	0.000339382	0.78315	0.000938982	0.5516	0.00135759	NA	NA
FBXO38	1.5484e-05	0.00128438	4.32169	Brain_Cerebellar_Hemisphere	2.16408e-05	0.00410527	-4.24725	Minor_Salivary_Gland	1.01174e-05	0.00165511	4.41465	NA	NA	NA	1	1	1	0	3	-1.63935	4.47844	-1.50895	4.42155	1.88194	-4.25863	NA	NA	0.10114	7.5189e-06	0.131311	9.79932e-06	0.0598445	2.05684e-05	NA	NA	0.636835	0.000339382	0.78315	0.000938982	0.620127	0.001338	NA	NA
FBXO38	1.5484e-05	0.00128438	4.32169	Brain_Cerebellar_Hemisphere	2.16408e-05	0.00410527	-4.24725	Muscle_Skeletal	6.03639e-06	0.00119496	-4.52511	NA	NA	NA	1	1	1	0	3	-1.63935	4.47844	-1.50895	4.42155	-2.04541	4.25176	NA	NA	0.10114	7.5189e-06	0.131311	9.79932e-06	0.0408145	2.12099e-05	NA	NA	0.636835	0.000339382	0.78315	0.000938982	0.582153	0.00137534	NA	NA
FBXO38	1.5484e-05	0.00128438	4.32169	Brain_Cerebellar_Hemisphere	2.16408e-05	0.00410527	-4.24725	Nerve_Tibial	6.03639e-06	0.00105907	-4.52511	NA	NA	NA	1	1	1	0	3	-1.63935	4.47844	-1.50895	4.42155	-2.04541	4.25176	NA	NA	0.10114	7.5189e-06	0.131311	9.79932e-06	0.0408145	2.12099e-05	NA	NA	0.636835	0.000339382	0.78315	0.000938982	0.572625	0.00143465	NA	NA
FBXO38	1.5484e-05	0.00128438	4.32169	Brain_Cerebellar_Hemisphere	2.16408e-05	0.00410527	-4.24725	Ovary	6.03639e-06	0.00103137	-4.52511	NA	NA	NA	1	1	1	0	3	-1.63935	4.47844	-1.50895	4.42155	-2.04541	4.25176	NA	NA	0.10114	7.5189e-06	0.131311	9.79932e-06	0.0408145	2.12099e-05	NA	NA	0.636835	0.000339382	0.78315	0.000938982	0.571042	0.00137381	NA	NA
FBXO38	1.5484e-05	0.00128438	4.32169	Brain_Cerebellar_Hemisphere	2.16408e-05	0.00410527	-4.24725	Pancreas	6.03639e-06	0.00122198	-4.52511	NA	NA	NA	1	1	1	0	3	-1.63935	4.47844	-1.50895	4.42155	-2.04541	4.25176	NA	NA	0.10114	7.5189e-06	0.131311	9.79932e-06	0.0408145	2.12099e-05	NA	NA	0.636835	0.000339382	0.78315	0.000938982	0.579975	0.00146403	NA	NA
FBXO38	1.5484e-05	0.00128438	4.32169	Brain_Cerebellar_Hemisphere	2.16408e-05	0.00410527	-4.24725	Pituitary	6.03639e-06	0.00110649	-4.52511	NA	NA	NA	1	1	1	0	3	-1.63935	4.47844	-1.50895	4.42155	-2.04541	4.25176	NA	NA	0.10114	7.5189e-06	0.131311	9.79932e-06	0.0408145	2.12099e-05	NA	NA	0.636835	0.000339382	0.78315	0.000938982	0.598789	0.00143146	NA	NA
FBXO38	1.5484e-05	0.00128438	4.32169	Brain_Cerebellar_Hemisphere	2.16408e-05	0.00410527	-4.24725	Prostate	6.03639e-06	0.00109391	-4.52511	NA	NA	NA	1	1	1	0	3	-1.63935	4.47844	-1.50895	4.42155	-2.04541	4.25176	NA	NA	0.10114	7.5189e-06	0.131311	9.79932e-06	0.0408145	2.12099e-05	NA	NA	0.636835	0.000339382	0.78315	0.000938982	0.587387	0.00138781	NA	NA
FBXO38	1.5484e-05	0.00128438	4.32169	Brain_Cerebellar_Hemisphere	2.16408e-05	0.00410527	-4.24725	Skin_Not_Sun_Exposed_Suprapubic	7.81224e-06	0.00135388	4.47027	NA	NA	NA	1	1	1	0	3	-1.63935	4.47844	-1.50895	4.42155	1.93181	-4.28717	NA	NA	0.10114	7.5189e-06	0.131311	9.79932e-06	0.0533829	1.80967e-05	NA	NA	0.636835	0.000339382	0.78315	0.000938982	0.609924	0.00124055	NA	NA
FBXO38	1.5484e-05	0.00128438	4.32169	Brain_Cerebellar_Hemisphere	2.16408e-05	0.00410527	-4.24725	Skin_Sun_Exposed_Lower_leg	6.03639e-06	0.00108387	-4.52511	NA	NA	NA	1	1	1	0	3	-1.63935	4.47844	-1.50895	4.42155	-2.04541	4.25176	NA	NA	0.10114	7.5189e-06	0.131311	9.79932e-06	0.0408145	2.12099e-05	NA	NA	0.636835	0.000339382	0.78315	0.000938982	0.590334	0.00134516	NA	NA
FBXO38	1.5484e-05	0.00128438	4.32169	Brain_Cerebellar_Hemisphere	2.16408e-05	0.00410527	-4.24725	Small_Intestine_Terminal_Ileum	6.03639e-06	0.00112719	-4.52511	NA	NA	NA	1	1	1	0	3	-1.63935	4.47844	-1.50895	4.42155	-2.04541	4.25176	NA	NA	0.10114	7.5189e-06	0.131311	9.79932e-06	0.0408145	2.12099e-05	NA	NA	0.636835	0.000339382	0.78315	0.000938982	0.583709	0.00138072	NA	NA
FBXO38	1.5484e-05	0.00128438	4.32169	Brain_Cerebellar_Hemisphere	2.16408e-05	0.00410527	-4.24725	Spleen	6.03639e-06	0.00114432	-4.52511	NA	NA	NA	1	1	1	0	3	-1.63935	4.47844	-1.50895	4.42155	-2.04541	4.25176	NA	NA	0.10114	7.5189e-06	0.131311	9.79932e-06	0.0408145	2.12099e-05	NA	NA	0.636835	0.000339382	0.78315	0.000938982	0.583671	0.00130508	NA	NA
FBXO38	1.5484e-05	0.00128438	4.32169	Brain_Cerebellar_Hemisphere	2.16408e-05	0.00410527	-4.24725	Stomach	6.03639e-06	0.00119974	-4.52511	NA	NA	NA	1	1	1	0	3	-1.63935	4.47844	-1.50895	4.42155	-2.04541	4.25176	NA	NA	0.10114	7.5189e-06	0.131311	9.79932e-06	0.0408145	2.12099e-05	NA	NA	0.636835	0.000339382	0.78315	0.000938982	0.58757	0.00148737	NA	NA
FBXO38	1.5484e-05	0.00128438	4.32169	Brain_Cerebellar_Hemisphere	2.16408e-05	0.00410527	-4.24725	Testis	6.03639e-06	0.00127752	-4.52511	NA	NA	NA	1	1	1	0	3	-1.63935	4.47844	-1.50895	4.42155	-2.04541	4.25176	NA	NA	0.10114	7.5189e-06	0.131311	9.79932e-06	0.0408145	2.12099e-05	NA	NA	0.636835	0.000339382	0.78315	0.000938982	0.597498	0.00159613	NA	NA
FBXO38	1.5484e-05	0.00128438	4.32169	Brain_Cerebellar_Hemisphere	2.16408e-05	0.00410527	-4.24725	Thyroid	6.03639e-06	0.00101753	-4.52511	NA	NA	NA	1	1	1	0	3	-1.63935	4.47844	-1.50895	4.42155	-2.04541	4.25176	NA	NA	0.10114	7.5189e-06	0.131311	9.79932e-06	0.0408145	2.12099e-05	NA	NA	0.636835	0.000339382	0.78315	0.000938982	0.568008	0.0013418	NA	NA
FBXO38	1.5484e-05	0.00128438	4.32169	Brain_Cerebellar_Hemisphere	2.16408e-05	0.00410527	-4.24725	Uterus	6.03639e-06	0.00106764	-4.52511	NA	NA	NA	1	1	1	0	3	-1.63935	4.47844	-1.50895	4.42155	-2.04541	4.25176	NA	NA	0.10114	7.5189e-06	0.131311	9.79932e-06	0.0408145	2.12099e-05	NA	NA	0.636835	0.000339382	0.78315	0.000938982	0.583666	0.00138479	NA	NA
FBXO38	1.5484e-05	0.00128438	4.32169	Brain_Cerebellar_Hemisphere	2.16408e-05	0.00410527	-4.24725	Vagina	7.81224e-06	0.00140348	4.47027	NA	NA	NA	1	1	1	0	3	-1.63935	4.47844	-1.50895	4.42155	1.93181	-4.28717	NA	NA	0.10114	7.5189e-06	0.131311	9.79932e-06	0.0533829	1.80967e-05	NA	NA	0.636835	0.000339382	0.78315	0.000938982	0.610147	0.00125194	NA	NA
FBXO38	1.5484e-05	0.00128438	4.32169	Brain_Cerebellar_Hemisphere	2.16408e-05	0.00410527	-4.24725	Whole_Blood	1.01174e-05	0.00177678	4.41465	NA	NA	NA	1	1	1	0	3	-1.63935	4.47844	-1.50895	4.42155	1.88194	-4.25863	NA	NA	0.10114	7.5189e-06	0.131311	9.79932e-06	0.0598445	2.05684e-05	NA	NA	0.636835	0.000339382	0.78315	0.000938982	0.650993	0.00120391	NA	NA
FBXO38	1.5484e-05	0.00128438	4.32169	Brain_Cerebellar_Hemisphere	2.16408e-05	0.00410527	-4.24725	smultixcan	6.03639e-06	0.00106968	-4.52511	NA	NA	NA	1	1	1	0	3	-1.63935	4.47844	-1.50895	4.42155	-2.04541	4.25176	NA	NA	0.10114	7.5189e-06	0.131311	9.79932e-06	0.0408145	2.12099e-05	NA	NA	0.636835	0.000339382	0.78315	0.000938982	0.566392	0.00133217	NA	NA
FBXO38	1.5484e-05	0.00128438	4.32169	Brain_Cerebellum	2.29081e-05	0.00397746	-4.23448	Adipose_Subcutaneous	6.03639e-06	0.00106776	-4.52511	NA	NA	NA	1	1	1	0	3	-1.63935	4.47844	-1.49814	4.4145	-2.04541	4.25176	NA	NA	0.10114	7.5189e-06	0.134098	1.01244e-05	0.0408145	2.12099e-05	NA	NA	0.636835	0.000339382	0.764756	0.000924696	0.577158	0.00140374	NA	NA
FBXO38	1.5484e-05	0.00128438	4.32169	Brain_Cerebellum	2.29081e-05	0.00397746	-4.23448	Adipose_Visceral_Omentum	4.98259e-06	0.000878153	-4.56552	NA	NA	NA	1	1	1	0	3	-1.63935	4.47844	-1.49814	4.4145	-0.0162589	6.16542	NA	NA	0.10114	7.5189e-06	0.134098	1.01244e-05	0.987028	7.02967e-10	NA	NA	0.636835	0.000339382	0.764756	0.000924696	0.998751	1.66051e-07	NA	NA
FBXO38	1.5484e-05	0.00128438	4.32169	Brain_Cerebellum	2.29081e-05	0.00397746	-4.23448	Adrenal_Gland	6.03639e-06	0.000996149	-4.52511	NA	NA	NA	1	1	1	0	3	-1.63935	4.47844	-1.49814	4.4145	-2.04541	4.25176	NA	NA	0.10114	7.5189e-06	0.134098	1.01244e-05	0.0408145	2.12099e-05	NA	NA	0.636835	0.000339382	0.764756	0.000924696	0.585937	0.00137754	NA	NA
FBXO38	1.5484e-05	0.00128438	4.32169	Brain_Cerebellum	2.29081e-05	0.00397746	-4.23448	Artery_Aorta	6.03639e-06	0.00104016	-4.52511	NA	NA	NA	1	1	1	0	3	-1.63935	4.47844	-1.49814	4.4145	-2.04541	4.25176	NA	NA	0.10114	7.5189e-06	0.134098	1.01244e-05	0.0408145	2.12099e-05	NA	NA	0.636835	0.000339382	0.764756	0.000924696	0.577135	0.00133782	NA	NA
FBXO38	1.5484e-05	0.00128438	4.32169	Brain_Cerebellum	2.29081e-05	0.00397746	-4.23448	Artery_Coronary	6.03639e-06	0.00102787	-4.52511	NA	NA	NA	1	1	1	0	3	-1.63935	4.47844	-1.49814	4.4145	-2.04541	4.25176	NA	NA	0.10114	7.5189e-06	0.134098	1.01244e-05	0.0408145	2.12099e-05	NA	NA	0.636835	0.000339382	0.764756	0.000924696	0.569205	0.00142066	NA	NA
FBXO38	1.5484e-05	0.00128438	4.32169	Brain_Cerebellum	2.29081e-05	0.00397746	-4.23448	Artery_Tibial	1.01174e-05	0.00153746	4.41465	NA	NA	NA	1	1	1	0	3	-1.63935	4.47844	-1.49814	4.4145	1.88194	-4.25863	NA	NA	0.10114	7.5189e-06	0.134098	1.01244e-05	0.0598445	2.05684e-05	NA	NA	0.636835	0.000339382	0.764756	0.000924696	0.620476	0.00129297	NA	NA
FBXO38	1.5484e-05	0.00128438	4.32169	Brain_Cerebellum	2.29081e-05	0.00397746	-4.23448	Brain_Anterior_cingulate_cortex_BA24	1.01174e-05	0.00190556	4.41465	NA	NA	NA	1	1	1	0	3	-1.63935	4.47844	-1.49814	4.4145	1.88194	-4.25863	NA	NA	0.10114	7.5189e-06	0.134098	1.01244e-05	0.0598445	2.05684e-05	NA	NA	0.636835	0.000339382	0.764756	0.000924696	0.649049	0.00158265	NA	NA
FBXO38	1.5484e-05	0.00128438	4.32169	Brain_Cerebellum	2.29081e-05	0.00397746	-4.23448	Brain_Cerebellar_Hemisphere	7.81224e-06	0.00131373	4.47027	NA	NA	NA	1	1	1	0	3	-1.63935	4.47844	-1.49814	4.4145	1.93181	-4.28717	NA	NA	0.10114	7.5189e-06	0.134098	1.01244e-05	0.0533829	1.80967e-05	NA	NA	0.636835	0.000339382	0.764756	0.000924696	0.6148	0.00116783	NA	NA
FBXO38	1.5484e-05	0.00128438	4.32169	Brain_Cerebellum	2.29081e-05	0.00397746	-4.23448	Brain_Cerebellum	1.01174e-05	0.00169928	4.41465	NA	NA	NA	1	1	1	0	3	-1.63935	4.47844	-1.49814	4.4145	1.88194	-4.25863	NA	NA	0.10114	7.5189e-06	0.134098	1.01244e-05	0.0598445	2.05684e-05	NA	NA	0.636835	0.000339382	0.764756	0.000924696	0.629012	0.00134497	NA	NA
FBXO38	1.5484e-05	0.00128438	4.32169	Brain_Cerebellum	2.29081e-05	0.00397746	-4.23448	Brain_Cortex	7.81224e-06	0.00129973	4.47027	NA	NA	NA	1	1	1	0	3	-1.63935	4.47844	-1.49814	4.4145	1.93181	-4.28717	NA	NA	0.10114	7.5189e-06	0.134098	1.01244e-05	0.0533829	1.80967e-05	NA	NA	0.636835	0.000339382	0.764756	0.000924696	0.614477	0.00123519	NA	NA
FBXO38	1.5484e-05	0.00128438	4.32169	Brain_Cerebellum	2.29081e-05	0.00397746	-4.23448	Brain_Frontal_Cortex_BA9	1.01174e-05	0.00180752	4.41465	NA	NA	NA	1	1	1	0	3	-1.63935	4.47844	-1.49814	4.4145	1.88194	-4.25863	NA	NA	0.10114	7.5189e-06	0.134098	1.01244e-05	0.0598445	2.05684e-05	NA	NA	0.636835	0.000339382	0.764756	0.000924696	0.634514	0.00149241	NA	NA
FBXO38	1.5484e-05	0.00128438	4.32169	Brain_Cerebellum	2.29081e-05	0.00397746	-4.23448	Brain_Hippocampus	2.3515e-05	0.00468887	-4.2286	NA	NA	NA	1	1	1	0	3	-1.63935	4.47844	-1.49814	4.4145	-1.55469	4.31817	NA	NA	0.10114	7.5189e-06	0.134098	1.01244e-05	0.120021	1.5733e-05	NA	NA	0.636835	0.000339382	0.764756	0.000924696	0.729863	0.0013595	NA	NA
FBXO38	1.5484e-05	0.00128438	4.32169	Brain_Cerebellum	2.29081e-05	0.00397746	-4.23448	Brain_Putamen_basal_ganglia	7.81224e-06	0.0017529	4.47027	NA	NA	NA	1	1	1	0	3	-1.63935	4.47844	-1.49814	4.4145	1.93181	-4.28717	NA	NA	0.10114	7.5189e-06	0.134098	1.01244e-05	0.0533829	1.80967e-05	NA	NA	0.636835	0.000339382	0.764756	0.000924696	0.624805	0.00137815	NA	NA
FBXO38	1.5484e-05	0.00128438	4.32169	Brain_Cerebellum	2.29081e-05	0.00397746	-4.23448	Breast_Mammary_Tissue	6.03639e-06	0.0010599	-4.52511	NA	NA	NA	1	1	1	0	3	-1.63935	4.47844	-1.49814	4.4145	-2.04541	4.25176	NA	NA	0.10114	7.5189e-06	0.134098	1.01244e-05	0.0408145	2.12099e-05	NA	NA	0.636835	0.000339382	0.764756	0.000924696	0.572642	0.00134704	NA	NA
FBXO38	1.5484e-05	0.00128438	4.32169	Brain_Cerebellum	2.29081e-05	0.00397746	-4.23448	Cells_Cultured_fibroblasts	7.81224e-06	0.00131143	4.47027	NA	NA	NA	1	1	1	0	3	-1.63935	4.47844	-1.49814	4.4145	1.93181	-4.28717	NA	NA	0.10114	7.5189e-06	0.134098	1.01244e-05	0.0533829	1.80967e-05	NA	NA	0.636835	0.000339382	0.764756	0.000924696	0.5991	0.00118107	NA	NA
FBXO38	1.5484e-05	0.00128438	4.32169	Brain_Cerebellum	2.29081e-05	0.00397746	-4.23448	Cells_EBV-transformed_lymphocytes	1.80263e-06	0.000349109	-4.77438	NA	NA	NA	1	1	1	0	3	-1.63935	4.47844	-1.49814	4.4145	-0.215108	6.27329	NA	NA	0.10114	7.5189e-06	0.134098	1.01244e-05	0.829683	3.53506e-10	NA	NA	0.636835	0.000339382	0.764756	0.000924696	0.973862	8.04807e-08	NA	NA
FBXO38	1.5484e-05	0.00128438	4.32169	Brain_Cerebellum	2.29081e-05	0.00397746	-4.23448	Colon_Sigmoid	6.03639e-06	0.00102963	-4.52511	NA	NA	NA	1	1	1	0	3	-1.63935	4.47844	-1.49814	4.4145	-2.04541	4.25176	NA	NA	0.10114	7.5189e-06	0.134098	1.01244e-05	0.0408145	2.12099e-05	NA	NA	0.636835	0.000339382	0.764756	0.000924696	0.585177	0.00133439	NA	NA
FBXO38	1.5484e-05	0.00128438	4.32169	Brain_Cerebellum	2.29081e-05	0.00397746	-4.23448	Colon_Transverse	5.12314e-06	0.000996427	-4.55968	NA	NA	NA	1	1	1	0	3	-1.63935	4.47844	-1.49814	4.4145	0.00765222	6.17914	NA	NA	0.10114	7.5189e-06	0.134098	1.01244e-05	0.993894	6.44524e-10	NA	NA	0.636835	0.000339382	0.764756	0.000924696	0.99965	1.70154e-07	NA	NA
FBXO38	1.5484e-05	0.00128438	4.32169	Brain_Cerebellum	2.29081e-05	0.00397746	-4.23448	Esophagus_Gastroesophageal_Junction	6.03639e-06	0.00100775	-4.52511	NA	NA	NA	1	1	1	0	3	-1.63935	4.47844	-1.49814	4.4145	-2.04541	4.25176	NA	NA	0.10114	7.5189e-06	0.134098	1.01244e-05	0.0408145	2.12099e-05	NA	NA	0.636835	0.000339382	0.764756	0.000924696	0.581435	0.00135212	NA	NA
FBXO38	1.5484e-05	0.00128438	4.32169	Brain_Cerebellum	2.29081e-05	0.00397746	-4.23448	Esophagus_Mucosa	6.03639e-06	0.00105901	-4.52511	NA	NA	NA	1	1	1	0	3	-1.63935	4.47844	-1.49814	4.4145	-2.04541	4.25176	NA	NA	0.10114	7.5189e-06	0.134098	1.01244e-05	0.0408145	2.12099e-05	NA	NA	0.636835	0.000339382	0.764756	0.000924696	0.581228	0.00138899	NA	NA
FBXO38	1.5484e-05	0.00128438	4.32169	Brain_Cerebellum	2.29081e-05	0.00397746	-4.23448	Esophagus_Muscularis	1.01174e-05	0.00157409	4.41465	NA	NA	NA	1	1	1	0	3	-1.63935	4.47844	-1.49814	4.4145	1.88194	-4.25863	NA	NA	0.10114	7.5189e-06	0.134098	1.01244e-05	0.0598445	2.05684e-05	NA	NA	0.636835	0.000339382	0.764756	0.000924696	0.630371	0.00129269	NA	NA
FBXO38	1.5484e-05	0.00128438	4.32169	Brain_Cerebellum	2.29081e-05	0.00397746	-4.23448	Heart_Atrial_Appendage	6.03639e-06	0.00121098	-4.52511	NA	NA	NA	1	1	1	0	3	-1.63935	4.47844	-1.49814	4.4145	-2.04541	4.25176	NA	NA	0.10114	7.5189e-06	0.134098	1.01244e-05	0.0408145	2.12099e-05	NA	NA	0.636835	0.000339382	0.764756	0.000924696	0.566416	0.00149324	NA	NA
FBXO38	1.5484e-05	0.00128438	4.32169	Brain_Cerebellum	2.29081e-05	0.00397746	-4.23448	Heart_Left_Ventricle	1.91143e-05	0.00317828	-4.27499	NA	NA	NA	1	1	1	0	3	-1.63935	4.47844	-1.49814	4.4145	-1.62227	4.32244	NA	NA	0.10114	7.5189e-06	0.134098	1.01244e-05	0.104745	1.54312e-05	NA	NA	0.636835	0.000339382	0.764756	0.000924696	0.705706	0.00115303	NA	NA
FBXO38	1.5484e-05	0.00128438	4.32169	Brain_Cerebellum	2.29081e-05	0.00397746	-4.23448	Lung	6.03639e-06	0.0010469	-4.52511	NA	NA	NA	1	1	1	0	3	-1.63935	4.47844	-1.49814	4.4145	-2.04541	4.25176	NA	NA	0.10114	7.5189e-06	0.134098	1.01244e-05	0.0408145	2.12099e-05	NA	NA	0.636835	0.000339382	0.764756	0.000924696	0.5516	0.00135759	NA	NA
FBXO38	1.5484e-05	0.00128438	4.32169	Brain_Cerebellum	2.29081e-05	0.00397746	-4.23448	Minor_Salivary_Gland	1.01174e-05	0.00165511	4.41465	NA	NA	NA	1	1	1	0	3	-1.63935	4.47844	-1.49814	4.4145	1.88194	-4.25863	NA	NA	0.10114	7.5189e-06	0.134098	1.01244e-05	0.0598445	2.05684e-05	NA	NA	0.636835	0.000339382	0.764756	0.000924696	0.620127	0.001338	NA	NA
FBXO38	1.5484e-05	0.00128438	4.32169	Brain_Cerebellum	2.29081e-05	0.00397746	-4.23448	Muscle_Skeletal	6.03639e-06	0.00119496	-4.52511	NA	NA	NA	1	1	1	0	3	-1.63935	4.47844	-1.49814	4.4145	-2.04541	4.25176	NA	NA	0.10114	7.5189e-06	0.134098	1.01244e-05	0.0408145	2.12099e-05	NA	NA	0.636835	0.000339382	0.764756	0.000924696	0.582153	0.00137534	NA	NA
FBXO38	1.5484e-05	0.00128438	4.32169	Brain_Cerebellum	2.29081e-05	0.00397746	-4.23448	Nerve_Tibial	6.03639e-06	0.00105907	-4.52511	NA	NA	NA	1	1	1	0	3	-1.63935	4.47844	-1.49814	4.4145	-2.04541	4.25176	NA	NA	0.10114	7.5189e-06	0.134098	1.01244e-05	0.0408145	2.12099e-05	NA	NA	0.636835	0.000339382	0.764756	0.000924696	0.572625	0.00143465	NA	NA
FBXO38	1.5484e-05	0.00128438	4.32169	Brain_Cerebellum	2.29081e-05	0.00397746	-4.23448	Ovary	6.03639e-06	0.00103137	-4.52511	NA	NA	NA	1	1	1	0	3	-1.63935	4.47844	-1.49814	4.4145	-2.04541	4.25176	NA	NA	0.10114	7.5189e-06	0.134098	1.01244e-05	0.0408145	2.12099e-05	NA	NA	0.636835	0.000339382	0.764756	0.000924696	0.571042	0.00137381	NA	NA
FBXO38	1.5484e-05	0.00128438	4.32169	Brain_Cerebellum	2.29081e-05	0.00397746	-4.23448	Pancreas	6.03639e-06	0.00122198	-4.52511	NA	NA	NA	1	1	1	0	3	-1.63935	4.47844	-1.49814	4.4145	-2.04541	4.25176	NA	NA	0.10114	7.5189e-06	0.134098	1.01244e-05	0.0408145	2.12099e-05	NA	NA	0.636835	0.000339382	0.764756	0.000924696	0.579975	0.00146403	NA	NA
FBXO38	1.5484e-05	0.00128438	4.32169	Brain_Cerebellum	2.29081e-05	0.00397746	-4.23448	Pituitary	6.03639e-06	0.00110649	-4.52511	NA	NA	NA	1	1	1	0	3	-1.63935	4.47844	-1.49814	4.4145	-2.04541	4.25176	NA	NA	0.10114	7.5189e-06	0.134098	1.01244e-05	0.0408145	2.12099e-05	NA	NA	0.636835	0.000339382	0.764756	0.000924696	0.598789	0.00143146	NA	NA
FBXO38	1.5484e-05	0.00128438	4.32169	Brain_Cerebellum	2.29081e-05	0.00397746	-4.23448	Prostate	6.03639e-06	0.00109391	-4.52511	NA	NA	NA	1	1	1	0	3	-1.63935	4.47844	-1.49814	4.4145	-2.04541	4.25176	NA	NA	0.10114	7.5189e-06	0.134098	1.01244e-05	0.0408145	2.12099e-05	NA	NA	0.636835	0.000339382	0.764756	0.000924696	0.587387	0.00138781	NA	NA
FBXO38	1.5484e-05	0.00128438	4.32169	Brain_Cerebellum	2.29081e-05	0.00397746	-4.23448	Skin_Not_Sun_Exposed_Suprapubic	7.81224e-06	0.00135388	4.47027	NA	NA	NA	1	1	1	0	3	-1.63935	4.47844	-1.49814	4.4145	1.93181	-4.28717	NA	NA	0.10114	7.5189e-06	0.134098	1.01244e-05	0.0533829	1.80967e-05	NA	NA	0.636835	0.000339382	0.764756	0.000924696	0.609924	0.00124055	NA	NA
FBXO38	1.5484e-05	0.00128438	4.32169	Brain_Cerebellum	2.29081e-05	0.00397746	-4.23448	Skin_Sun_Exposed_Lower_leg	6.03639e-06	0.00108387	-4.52511	NA	NA	NA	1	1	1	0	3	-1.63935	4.47844	-1.49814	4.4145	-2.04541	4.25176	NA	NA	0.10114	7.5189e-06	0.134098	1.01244e-05	0.0408145	2.12099e-05	NA	NA	0.636835	0.000339382	0.764756	0.000924696	0.590334	0.00134516	NA	NA
FBXO38	1.5484e-05	0.00128438	4.32169	Brain_Cerebellum	2.29081e-05	0.00397746	-4.23448	Small_Intestine_Terminal_Ileum	6.03639e-06	0.00112719	-4.52511	NA	NA	NA	1	1	1	0	3	-1.63935	4.47844	-1.49814	4.4145	-2.04541	4.25176	NA	NA	0.10114	7.5189e-06	0.134098	1.01244e-05	0.0408145	2.12099e-05	NA	NA	0.636835	0.000339382	0.764756	0.000924696	0.583709	0.00138072	NA	NA
FBXO38	1.5484e-05	0.00128438	4.32169	Brain_Cerebellum	2.29081e-05	0.00397746	-4.23448	Spleen	6.03639e-06	0.00114432	-4.52511	NA	NA	NA	1	1	1	0	3	-1.63935	4.47844	-1.49814	4.4145	-2.04541	4.25176	NA	NA	0.10114	7.5189e-06	0.134098	1.01244e-05	0.0408145	2.12099e-05	NA	NA	0.636835	0.000339382	0.764756	0.000924696	0.583671	0.00130508	NA	NA
FBXO38	1.5484e-05	0.00128438	4.32169	Brain_Cerebellum	2.29081e-05	0.00397746	-4.23448	Stomach	6.03639e-06	0.00119974	-4.52511	NA	NA	NA	1	1	1	0	3	-1.63935	4.47844	-1.49814	4.4145	-2.04541	4.25176	NA	NA	0.10114	7.5189e-06	0.134098	1.01244e-05	0.0408145	2.12099e-05	NA	NA	0.636835	0.000339382	0.764756	0.000924696	0.58757	0.00148737	NA	NA
FBXO38	1.5484e-05	0.00128438	4.32169	Brain_Cerebellum	2.29081e-05	0.00397746	-4.23448	Testis	6.03639e-06	0.00127752	-4.52511	NA	NA	NA	1	1	1	0	3	-1.63935	4.47844	-1.49814	4.4145	-2.04541	4.25176	NA	NA	0.10114	7.5189e-06	0.134098	1.01244e-05	0.0408145	2.12099e-05	NA	NA	0.636835	0.000339382	0.764756	0.000924696	0.597498	0.00159613	NA	NA
FBXO38	1.5484e-05	0.00128438	4.32169	Brain_Cerebellum	2.29081e-05	0.00397746	-4.23448	Thyroid	6.03639e-06	0.00101753	-4.52511	NA	NA	NA	1	1	1	0	3	-1.63935	4.47844	-1.49814	4.4145	-2.04541	4.25176	NA	NA	0.10114	7.5189e-06	0.134098	1.01244e-05	0.0408145	2.12099e-05	NA	NA	0.636835	0.000339382	0.764756	0.000924696	0.568008	0.0013418	NA	NA
FBXO38	1.5484e-05	0.00128438	4.32169	Brain_Cerebellum	2.29081e-05	0.00397746	-4.23448	Uterus	6.03639e-06	0.00106764	-4.52511	NA	NA	NA	1	1	1	0	3	-1.63935	4.47844	-1.49814	4.4145	-2.04541	4.25176	NA	NA	0.10114	7.5189e-06	0.134098	1.01244e-05	0.0408145	2.12099e-05	NA	NA	0.636835	0.000339382	0.764756	0.000924696	0.583666	0.00138479	NA	NA
FBXO38	1.5484e-05	0.00128438	4.32169	Brain_Cerebellum	2.29081e-05	0.00397746	-4.23448	Vagina	7.81224e-06	0.00140348	4.47027	NA	NA	NA	1	1	1	0	3	-1.63935	4.47844	-1.49814	4.4145	1.93181	-4.28717	NA	NA	0.10114	7.5189e-06	0.134098	1.01244e-05	0.0533829	1.80967e-05	NA	NA	0.636835	0.000339382	0.764756	0.000924696	0.610147	0.00125194	NA	NA
FBXO38	1.5484e-05	0.00128438	4.32169	Brain_Cerebellum	2.29081e-05	0.00397746	-4.23448	Whole_Blood	1.01174e-05	0.00177678	4.41465	NA	NA	NA	1	1	1	0	3	-1.63935	4.47844	-1.49814	4.4145	1.88194	-4.25863	NA	NA	0.10114	7.5189e-06	0.134098	1.01244e-05	0.0598445	2.05684e-05	NA	NA	0.636835	0.000339382	0.764756	0.000924696	0.650993	0.00120391	NA	NA
FBXO38	1.5484e-05	0.00128438	4.32169	Brain_Cerebellum	2.29081e-05	0.00397746	-4.23448	smultixcan	6.03639e-06	0.00106968	-4.52511	NA	NA	NA	1	1	1	0	3	-1.63935	4.47844	-1.49814	4.4145	-2.04541	4.25176	NA	NA	0.10114	7.5189e-06	0.134098	1.01244e-05	0.0408145	2.12099e-05	NA	NA	0.636835	0.000339382	0.764756	0.000924696	0.566392	0.00133217	NA	NA
FBXO38	1.5484e-05	0.00128438	4.32169	Brain_Cortex	1.9932e-05	0.00332753	-4.26565	Adipose_Subcutaneous	6.03639e-06	0.00106776	-4.52511	NA	NA	NA	1	1	1	0	3	-1.63935	4.47844	-1.52483	4.43142	-2.04541	4.25176	NA	NA	0.10114	7.5189e-06	0.127302	9.36127e-06	0.0408145	2.12099e-05	NA	NA	0.636835	0.000339382	0.752146	0.000909256	0.577158	0.00140374	NA	NA
FBXO38	1.5484e-05	0.00128438	4.32169	Brain_Cortex	1.9932e-05	0.00332753	-4.26565	Adipose_Visceral_Omentum	4.98259e-06	0.000878153	-4.56552	NA	NA	NA	1	1	1	0	3	-1.63935	4.47844	-1.52483	4.43142	-0.0162589	6.16542	NA	NA	0.10114	7.5189e-06	0.127302	9.36127e-06	0.987028	7.02967e-10	NA	NA	0.636835	0.000339382	0.752146	0.000909256	0.998751	1.66051e-07	NA	NA
FBXO38	1.5484e-05	0.00128438	4.32169	Brain_Cortex	1.9932e-05	0.00332753	-4.26565	Adrenal_Gland	6.03639e-06	0.000996149	-4.52511	NA	NA	NA	1	1	1	0	3	-1.63935	4.47844	-1.52483	4.43142	-2.04541	4.25176	NA	NA	0.10114	7.5189e-06	0.127302	9.36127e-06	0.0408145	2.12099e-05	NA	NA	0.636835	0.000339382	0.752146	0.000909256	0.585937	0.00137754	NA	NA
FBXO38	1.5484e-05	0.00128438	4.32169	Brain_Cortex	1.9932e-05	0.00332753	-4.26565	Artery_Aorta	6.03639e-06	0.00104016	-4.52511	NA	NA	NA	1	1	1	0	3	-1.63935	4.47844	-1.52483	4.43142	-2.04541	4.25176	NA	NA	0.10114	7.5189e-06	0.127302	9.36127e-06	0.0408145	2.12099e-05	NA	NA	0.636835	0.000339382	0.752146	0.000909256	0.577135	0.00133782	NA	NA
FBXO38	1.5484e-05	0.00128438	4.32169	Brain_Cortex	1.9932e-05	0.00332753	-4.26565	Artery_Coronary	6.03639e-06	0.00102787	-4.52511	NA	NA	NA	1	1	1	0	3	-1.63935	4.47844	-1.52483	4.43142	-2.04541	4.25176	NA	NA	0.10114	7.5189e-06	0.127302	9.36127e-06	0.0408145	2.12099e-05	NA	NA	0.636835	0.000339382	0.752146	0.000909256	0.569205	0.00142066	NA	NA
FBXO38	1.5484e-05	0.00128438	4.32169	Brain_Cortex	1.9932e-05	0.00332753	-4.26565	Artery_Tibial	1.01174e-05	0.00153746	4.41465	NA	NA	NA	1	1	1	0	3	-1.63935	4.47844	-1.52483	4.43142	1.88194	-4.25863	NA	NA	0.10114	7.5189e-06	0.127302	9.36127e-06	0.0598445	2.05684e-05	NA	NA	0.636835	0.000339382	0.752146	0.000909256	0.620476	0.00129297	NA	NA
FBXO38	1.5484e-05	0.00128438	4.32169	Brain_Cortex	1.9932e-05	0.00332753	-4.26565	Brain_Anterior_cingulate_cortex_BA24	1.01174e-05	0.00190556	4.41465	NA	NA	NA	1	1	1	0	3	-1.63935	4.47844	-1.52483	4.43142	1.88194	-4.25863	NA	NA	0.10114	7.5189e-06	0.127302	9.36127e-06	0.0598445	2.05684e-05	NA	NA	0.636835	0.000339382	0.752146	0.000909256	0.649049	0.00158265	NA	NA
FBXO38	1.5484e-05	0.00128438	4.32169	Brain_Cortex	1.9932e-05	0.00332753	-4.26565	Brain_Cerebellar_Hemisphere	7.81224e-06	0.00131373	4.47027	NA	NA	NA	1	1	1	0	3	-1.63935	4.47844	-1.52483	4.43142	1.93181	-4.28717	NA	NA	0.10114	7.5189e-06	0.127302	9.36127e-06	0.0533829	1.80967e-05	NA	NA	0.636835	0.000339382	0.752146	0.000909256	0.6148	0.00116783	NA	NA
FBXO38	1.5484e-05	0.00128438	4.32169	Brain_Cortex	1.9932e-05	0.00332753	-4.26565	Brain_Cerebellum	1.01174e-05	0.00169928	4.41465	NA	NA	NA	1	1	1	0	3	-1.63935	4.47844	-1.52483	4.43142	1.88194	-4.25863	NA	NA	0.10114	7.5189e-06	0.127302	9.36127e-06	0.0598445	2.05684e-05	NA	NA	0.636835	0.000339382	0.752146	0.000909256	0.629012	0.00134497	NA	NA
FBXO38	1.5484e-05	0.00128438	4.32169	Brain_Cortex	1.9932e-05	0.00332753	-4.26565	Brain_Cortex	7.81224e-06	0.00129973	4.47027	NA	NA	NA	1	1	1	0	3	-1.63935	4.47844	-1.52483	4.43142	1.93181	-4.28717	NA	NA	0.10114	7.5189e-06	0.127302	9.36127e-06	0.0533829	1.80967e-05	NA	NA	0.636835	0.000339382	0.752146	0.000909256	0.614477	0.00123519	NA	NA
FBXO38	1.5484e-05	0.00128438	4.32169	Brain_Cortex	1.9932e-05	0.00332753	-4.26565	Brain_Frontal_Cortex_BA9	1.01174e-05	0.00180752	4.41465	NA	NA	NA	1	1	1	0	3	-1.63935	4.47844	-1.52483	4.43142	1.88194	-4.25863	NA	NA	0.10114	7.5189e-06	0.127302	9.36127e-06	0.0598445	2.05684e-05	NA	NA	0.636835	0.000339382	0.752146	0.000909256	0.634514	0.00149241	NA	NA
FBXO38	1.5484e-05	0.00128438	4.32169	Brain_Cortex	1.9932e-05	0.00332753	-4.26565	Brain_Hippocampus	2.3515e-05	0.00468887	-4.2286	NA	NA	NA	1	1	1	0	3	-1.63935	4.47844	-1.52483	4.43142	-1.55469	4.31817	NA	NA	0.10114	7.5189e-06	0.127302	9.36127e-06	0.120021	1.5733e-05	NA	NA	0.636835	0.000339382	0.752146	0.000909256	0.729863	0.0013595	NA	NA
FBXO38	1.5484e-05	0.00128438	4.32169	Brain_Cortex	1.9932e-05	0.00332753	-4.26565	Brain_Putamen_basal_ganglia	7.81224e-06	0.0017529	4.47027	NA	NA	NA	1	1	1	0	3	-1.63935	4.47844	-1.52483	4.43142	1.93181	-4.28717	NA	NA	0.10114	7.5189e-06	0.127302	9.36127e-06	0.0533829	1.80967e-05	NA	NA	0.636835	0.000339382	0.752146	0.000909256	0.624805	0.00137815	NA	NA
FBXO38	1.5484e-05	0.00128438	4.32169	Brain_Cortex	1.9932e-05	0.00332753	-4.26565	Breast_Mammary_Tissue	6.03639e-06	0.0010599	-4.52511	NA	NA	NA	1	1	1	0	3	-1.63935	4.47844	-1.52483	4.43142	-2.04541	4.25176	NA	NA	0.10114	7.5189e-06	0.127302	9.36127e-06	0.0408145	2.12099e-05	NA	NA	0.636835	0.000339382	0.752146	0.000909256	0.572642	0.00134704	NA	NA
FBXO38	1.5484e-05	0.00128438	4.32169	Brain_Cortex	1.9932e-05	0.00332753	-4.26565	Cells_Cultured_fibroblasts	7.81224e-06	0.00131143	4.47027	NA	NA	NA	1	1	1	0	3	-1.63935	4.47844	-1.52483	4.43142	1.93181	-4.28717	NA	NA	0.10114	7.5189e-06	0.127302	9.36127e-06	0.0533829	1.80967e-05	NA	NA	0.636835	0.000339382	0.752146	0.000909256	0.5991	0.00118107	NA	NA
FBXO38	1.5484e-05	0.00128438	4.32169	Brain_Cortex	1.9932e-05	0.00332753	-4.26565	Cells_EBV-transformed_lymphocytes	1.80263e-06	0.000349109	-4.77438	NA	NA	NA	1	1	1	0	3	-1.63935	4.47844	-1.52483	4.43142	-0.215108	6.27329	NA	NA	0.10114	7.5189e-06	0.127302	9.36127e-06	0.829683	3.53506e-10	NA	NA	0.636835	0.000339382	0.752146	0.000909256	0.973862	8.04807e-08	NA	NA
FBXO38	1.5484e-05	0.00128438	4.32169	Brain_Cortex	1.9932e-05	0.00332753	-4.26565	Colon_Sigmoid	6.03639e-06	0.00102963	-4.52511	NA	NA	NA	1	1	1	0	3	-1.63935	4.47844	-1.52483	4.43142	-2.04541	4.25176	NA	NA	0.10114	7.5189e-06	0.127302	9.36127e-06	0.0408145	2.12099e-05	NA	NA	0.636835	0.000339382	0.752146	0.000909256	0.585177	0.00133439	NA	NA
FBXO38	1.5484e-05	0.00128438	4.32169	Brain_Cortex	1.9932e-05	0.00332753	-4.26565	Colon_Transverse	5.12314e-06	0.000996427	-4.55968	NA	NA	NA	1	1	1	0	3	-1.63935	4.47844	-1.52483	4.43142	0.00765222	6.17914	NA	NA	0.10114	7.5189e-06	0.127302	9.36127e-06	0.993894	6.44524e-10	NA	NA	0.636835	0.000339382	0.752146	0.000909256	0.99965	1.70154e-07	NA	NA
FBXO38	1.5484e-05	0.00128438	4.32169	Brain_Cortex	1.9932e-05	0.00332753	-4.26565	Esophagus_Gastroesophageal_Junction	6.03639e-06	0.00100775	-4.52511	NA	NA	NA	1	1	1	0	3	-1.63935	4.47844	-1.52483	4.43142	-2.04541	4.25176	NA	NA	0.10114	7.5189e-06	0.127302	9.36127e-06	0.0408145	2.12099e-05	NA	NA	0.636835	0.000339382	0.752146	0.000909256	0.581435	0.00135212	NA	NA
FBXO38	1.5484e-05	0.00128438	4.32169	Brain_Cortex	1.9932e-05	0.00332753	-4.26565	Esophagus_Mucosa	6.03639e-06	0.00105901	-4.52511	NA	NA	NA	1	1	1	0	3	-1.63935	4.47844	-1.52483	4.43142	-2.04541	4.25176	NA	NA	0.10114	7.5189e-06	0.127302	9.36127e-06	0.0408145	2.12099e-05	NA	NA	0.636835	0.000339382	0.752146	0.000909256	0.581228	0.00138899	NA	NA
FBXO38	1.5484e-05	0.00128438	4.32169	Brain_Cortex	1.9932e-05	0.00332753	-4.26565	Esophagus_Muscularis	1.01174e-05	0.00157409	4.41465	NA	NA	NA	1	1	1	0	3	-1.63935	4.47844	-1.52483	4.43142	1.88194	-4.25863	NA	NA	0.10114	7.5189e-06	0.127302	9.36127e-06	0.0598445	2.05684e-05	NA	NA	0.636835	0.000339382	0.752146	0.000909256	0.630371	0.00129269	NA	NA
FBXO38	1.5484e-05	0.00128438	4.32169	Brain_Cortex	1.9932e-05	0.00332753	-4.26565	Heart_Atrial_Appendage	6.03639e-06	0.00121098	-4.52511	NA	NA	NA	1	1	1	0	3	-1.63935	4.47844	-1.52483	4.43142	-2.04541	4.25176	NA	NA	0.10114	7.5189e-06	0.127302	9.36127e-06	0.0408145	2.12099e-05	NA	NA	0.636835	0.000339382	0.752146	0.000909256	0.566416	0.00149324	NA	NA
FBXO38	1.5484e-05	0.00128438	4.32169	Brain_Cortex	1.9932e-05	0.00332753	-4.26565	Heart_Left_Ventricle	1.91143e-05	0.00317828	-4.27499	NA	NA	NA	1	1	1	0	3	-1.63935	4.47844	-1.52483	4.43142	-1.62227	4.32244	NA	NA	0.10114	7.5189e-06	0.127302	9.36127e-06	0.104745	1.54312e-05	NA	NA	0.636835	0.000339382	0.752146	0.000909256	0.705706	0.00115303	NA	NA
FBXO38	1.5484e-05	0.00128438	4.32169	Brain_Cortex	1.9932e-05	0.00332753	-4.26565	Lung	6.03639e-06	0.0010469	-4.52511	NA	NA	NA	1	1	1	0	3	-1.63935	4.47844	-1.52483	4.43142	-2.04541	4.25176	NA	NA	0.10114	7.5189e-06	0.127302	9.36127e-06	0.0408145	2.12099e-05	NA	NA	0.636835	0.000339382	0.752146	0.000909256	0.5516	0.00135759	NA	NA
FBXO38	1.5484e-05	0.00128438	4.32169	Brain_Cortex	1.9932e-05	0.00332753	-4.26565	Minor_Salivary_Gland	1.01174e-05	0.00165511	4.41465	NA	NA	NA	1	1	1	0	3	-1.63935	4.47844	-1.52483	4.43142	1.88194	-4.25863	NA	NA	0.10114	7.5189e-06	0.127302	9.36127e-06	0.0598445	2.05684e-05	NA	NA	0.636835	0.000339382	0.752146	0.000909256	0.620127	0.001338	NA	NA
FBXO38	1.5484e-05	0.00128438	4.32169	Brain_Cortex	1.9932e-05	0.00332753	-4.26565	Muscle_Skeletal	6.03639e-06	0.00119496	-4.52511	NA	NA	NA	1	1	1	0	3	-1.63935	4.47844	-1.52483	4.43142	-2.04541	4.25176	NA	NA	0.10114	7.5189e-06	0.127302	9.36127e-06	0.0408145	2.12099e-05	NA	NA	0.636835	0.000339382	0.752146	0.000909256	0.582153	0.00137534	NA	NA
FBXO38	1.5484e-05	0.00128438	4.32169	Brain_Cortex	1.9932e-05	0.00332753	-4.26565	Nerve_Tibial	6.03639e-06	0.00105907	-4.52511	NA	NA	NA	1	1	1	0	3	-1.63935	4.47844	-1.52483	4.43142	-2.04541	4.25176	NA	NA	0.10114	7.5189e-06	0.127302	9.36127e-06	0.0408145	2.12099e-05	NA	NA	0.636835	0.000339382	0.752146	0.000909256	0.572625	0.00143465	NA	NA
FBXO38	1.5484e-05	0.00128438	4.32169	Brain_Cortex	1.9932e-05	0.00332753	-4.26565	Ovary	6.03639e-06	0.00103137	-4.52511	NA	NA	NA	1	1	1	0	3	-1.63935	4.47844	-1.52483	4.43142	-2.04541	4.25176	NA	NA	0.10114	7.5189e-06	0.127302	9.36127e-06	0.0408145	2.12099e-05	NA	NA	0.636835	0.000339382	0.752146	0.000909256	0.571042	0.00137381	NA	NA
FBXO38	1.5484e-05	0.00128438	4.32169	Brain_Cortex	1.9932e-05	0.00332753	-4.26565	Pancreas	6.03639e-06	0.00122198	-4.52511	NA	NA	NA	1	1	1	0	3	-1.63935	4.47844	-1.52483	4.43142	-2.04541	4.25176	NA	NA	0.10114	7.5189e-06	0.127302	9.36127e-06	0.0408145	2.12099e-05	NA	NA	0.636835	0.000339382	0.752146	0.000909256	0.579975	0.00146403	NA	NA
FBXO38	1.5484e-05	0.00128438	4.32169	Brain_Cortex	1.9932e-05	0.00332753	-4.26565	Pituitary	6.03639e-06	0.00110649	-4.52511	NA	NA	NA	1	1	1	0	3	-1.63935	4.47844	-1.52483	4.43142	-2.04541	4.25176	NA	NA	0.10114	7.5189e-06	0.127302	9.36127e-06	0.0408145	2.12099e-05	NA	NA	0.636835	0.000339382	0.752146	0.000909256	0.598789	0.00143146	NA	NA
FBXO38	1.5484e-05	0.00128438	4.32169	Brain_Cortex	1.9932e-05	0.00332753	-4.26565	Prostate	6.03639e-06	0.00109391	-4.52511	NA	NA	NA	1	1	1	0	3	-1.63935	4.47844	-1.52483	4.43142	-2.04541	4.25176	NA	NA	0.10114	7.5189e-06	0.127302	9.36127e-06	0.0408145	2.12099e-05	NA	NA	0.636835	0.000339382	0.752146	0.000909256	0.587387	0.00138781	NA	NA
FBXO38	1.5484e-05	0.00128438	4.32169	Brain_Cortex	1.9932e-05	0.00332753	-4.26565	Skin_Not_Sun_Exposed_Suprapubic	7.81224e-06	0.00135388	4.47027	NA	NA	NA	1	1	1	0	3	-1.63935	4.47844	-1.52483	4.43142	1.93181	-4.28717	NA	NA	0.10114	7.5189e-06	0.127302	9.36127e-06	0.0533829	1.80967e-05	NA	NA	0.636835	0.000339382	0.752146	0.000909256	0.609924	0.00124055	NA	NA
FBXO38	1.5484e-05	0.00128438	4.32169	Brain_Cortex	1.9932e-05	0.00332753	-4.26565	Skin_Sun_Exposed_Lower_leg	6.03639e-06	0.00108387	-4.52511	NA	NA	NA	1	1	1	0	3	-1.63935	4.47844	-1.52483	4.43142	-2.04541	4.25176	NA	NA	0.10114	7.5189e-06	0.127302	9.36127e-06	0.0408145	2.12099e-05	NA	NA	0.636835	0.000339382	0.752146	0.000909256	0.590334	0.00134516	NA	NA
FBXO38	1.5484e-05	0.00128438	4.32169	Brain_Cortex	1.9932e-05	0.00332753	-4.26565	Small_Intestine_Terminal_Ileum	6.03639e-06	0.00112719	-4.52511	NA	NA	NA	1	1	1	0	3	-1.63935	4.47844	-1.52483	4.43142	-2.04541	4.25176	NA	NA	0.10114	7.5189e-06	0.127302	9.36127e-06	0.0408145	2.12099e-05	NA	NA	0.636835	0.000339382	0.752146	0.000909256	0.583709	0.00138072	NA	NA
FBXO38	1.5484e-05	0.00128438	4.32169	Brain_Cortex	1.9932e-05	0.00332753	-4.26565	Spleen	6.03639e-06	0.00114432	-4.52511	NA	NA	NA	1	1	1	0	3	-1.63935	4.47844	-1.52483	4.43142	-2.04541	4.25176	NA	NA	0.10114	7.5189e-06	0.127302	9.36127e-06	0.0408145	2.12099e-05	NA	NA	0.636835	0.000339382	0.752146	0.000909256	0.583671	0.00130508	NA	NA
FBXO38	1.5484e-05	0.00128438	4.32169	Brain_Cortex	1.9932e-05	0.00332753	-4.26565	Stomach	6.03639e-06	0.00119974	-4.52511	NA	NA	NA	1	1	1	0	3	-1.63935	4.47844	-1.52483	4.43142	-2.04541	4.25176	NA	NA	0.10114	7.5189e-06	0.127302	9.36127e-06	0.0408145	2.12099e-05	NA	NA	0.636835	0.000339382	0.752146	0.000909256	0.58757	0.00148737	NA	NA
FBXO38	1.5484e-05	0.00128438	4.32169	Brain_Cortex	1.9932e-05	0.00332753	-4.26565	Testis	6.03639e-06	0.00127752	-4.52511	NA	NA	NA	1	1	1	0	3	-1.63935	4.47844	-1.52483	4.43142	-2.04541	4.25176	NA	NA	0.10114	7.5189e-06	0.127302	9.36127e-06	0.0408145	2.12099e-05	NA	NA	0.636835	0.000339382	0.752146	0.000909256	0.597498	0.00159613	NA	NA
FBXO38	1.5484e-05	0.00128438	4.32169	Brain_Cortex	1.9932e-05	0.00332753	-4.26565	Thyroid	6.03639e-06	0.00101753	-4.52511	NA	NA	NA	1	1	1	0	3	-1.63935	4.47844	-1.52483	4.43142	-2.04541	4.25176	NA	NA	0.10114	7.5189e-06	0.127302	9.36127e-06	0.0408145	2.12099e-05	NA	NA	0.636835	0.000339382	0.752146	0.000909256	0.568008	0.0013418	NA	NA
FBXO38	1.5484e-05	0.00128438	4.32169	Brain_Cortex	1.9932e-05	0.00332753	-4.26565	Uterus	6.03639e-06	0.00106764	-4.52511	NA	NA	NA	1	1	1	0	3	-1.63935	4.47844	-1.52483	4.43142	-2.04541	4.25176	NA	NA	0.10114	7.5189e-06	0.127302	9.36127e-06	0.0408145	2.12099e-05	NA	NA	0.636835	0.000339382	0.752146	0.000909256	0.583666	0.00138479	NA	NA
FBXO38	1.5484e-05	0.00128438	4.32169	Brain_Cortex	1.9932e-05	0.00332753	-4.26565	Vagina	7.81224e-06	0.00140348	4.47027	NA	NA	NA	1	1	1	0	3	-1.63935	4.47844	-1.52483	4.43142	1.93181	-4.28717	NA	NA	0.10114	7.5189e-06	0.127302	9.36127e-06	0.0533829	1.80967e-05	NA	NA	0.636835	0.000339382	0.752146	0.000909256	0.610147	0.00125194	NA	NA
FBXO38	1.5484e-05	0.00128438	4.32169	Brain_Cortex	1.9932e-05	0.00332753	-4.26565	Whole_Blood	1.01174e-05	0.00177678	4.41465	NA	NA	NA	1	1	1	0	3	-1.63935	4.47844	-1.52483	4.43142	1.88194	-4.25863	NA	NA	0.10114	7.5189e-06	0.127302	9.36127e-06	0.0598445	2.05684e-05	NA	NA	0.636835	0.000339382	0.752146	0.000909256	0.650993	0.00120391	NA	NA
FBXO38	1.5484e-05	0.00128438	4.32169	Brain_Cortex	1.9932e-05	0.00332753	-4.26565	smultixcan	6.03639e-06	0.00106968	-4.52511	NA	NA	NA	1	1	1	0	3	-1.63935	4.47844	-1.52483	4.43142	-2.04541	4.25176	NA	NA	0.10114	7.5189e-06	0.127302	9.36127e-06	0.0408145	2.12099e-05	NA	NA	0.636835	0.000339382	0.752146	0.000909256	0.566392	0.00133217	NA	NA
FBXO38	1.5484e-05	0.00128438	4.32169	Brain_Frontal_Cortex_BA9	2.13633e-05	0.0033497	-4.25014	Adipose_Subcutaneous	6.03639e-06	0.00106776	-4.52511	NA	NA	NA	1	1	1	0	3	-1.63935	4.47844	-1.51233	4.42222	-2.04541	4.25176	NA	NA	0.10114	7.5189e-06	0.130449	9.76899e-06	0.0408145	2.12099e-05	NA	NA	0.636835	0.000339382	0.741279	0.000882515	0.577158	0.00140374	NA	NA
FBXO38	1.5484e-05	0.00128438	4.32169	Brain_Frontal_Cortex_BA9	2.13633e-05	0.0033497	-4.25014	Adipose_Visceral_Omentum	4.98259e-06	0.000878153	-4.56552	NA	NA	NA	1	1	1	0	3	-1.63935	4.47844	-1.51233	4.42222	-0.0162589	6.16542	NA	NA	0.10114	7.5189e-06	0.130449	9.76899e-06	0.987028	7.02967e-10	NA	NA	0.636835	0.000339382	0.741279	0.000882515	0.998751	1.66051e-07	NA	NA
FBXO38	1.5484e-05	0.00128438	4.32169	Brain_Frontal_Cortex_BA9	2.13633e-05	0.0033497	-4.25014	Adrenal_Gland	6.03639e-06	0.000996149	-4.52511	NA	NA	NA	1	1	1	0	3	-1.63935	4.47844	-1.51233	4.42222	-2.04541	4.25176	NA	NA	0.10114	7.5189e-06	0.130449	9.76899e-06	0.0408145	2.12099e-05	NA	NA	0.636835	0.000339382	0.741279	0.000882515	0.585937	0.00137754	NA	NA
FBXO38	1.5484e-05	0.00128438	4.32169	Brain_Frontal_Cortex_BA9	2.13633e-05	0.0033497	-4.25014	Artery_Aorta	6.03639e-06	0.00104016	-4.52511	NA	NA	NA	1	1	1	0	3	-1.63935	4.47844	-1.51233	4.42222	-2.04541	4.25176	NA	NA	0.10114	7.5189e-06	0.130449	9.76899e-06	0.0408145	2.12099e-05	NA	NA	0.636835	0.000339382	0.741279	0.000882515	0.577135	0.00133782	NA	NA
FBXO38	1.5484e-05	0.00128438	4.32169	Brain_Frontal_Cortex_BA9	2.13633e-05	0.0033497	-4.25014	Artery_Coronary	6.03639e-06	0.00102787	-4.52511	NA	NA	NA	1	1	1	0	3	-1.63935	4.47844	-1.51233	4.42222	-2.04541	4.25176	NA	NA	0.10114	7.5189e-06	0.130449	9.76899e-06	0.0408145	2.12099e-05	NA	NA	0.636835	0.000339382	0.741279	0.000882515	0.569205	0.00142066	NA	NA
FBXO38	1.5484e-05	0.00128438	4.32169	Brain_Frontal_Cortex_BA9	2.13633e-05	0.0033497	-4.25014	Artery_Tibial	1.01174e-05	0.00153746	4.41465	NA	NA	NA	1	1	1	0	3	-1.63935	4.47844	-1.51233	4.42222	1.88194	-4.25863	NA	NA	0.10114	7.5189e-06	0.130449	9.76899e-06	0.0598445	2.05684e-05	NA	NA	0.636835	0.000339382	0.741279	0.000882515	0.620476	0.00129297	NA	NA
FBXO38	1.5484e-05	0.00128438	4.32169	Brain_Frontal_Cortex_BA9	2.13633e-05	0.0033497	-4.25014	Brain_Anterior_cingulate_cortex_BA24	1.01174e-05	0.00190556	4.41465	NA	NA	NA	1	1	1	0	3	-1.63935	4.47844	-1.51233	4.42222	1.88194	-4.25863	NA	NA	0.10114	7.5189e-06	0.130449	9.76899e-06	0.0598445	2.05684e-05	NA	NA	0.636835	0.000339382	0.741279	0.000882515	0.649049	0.00158265	NA	NA
FBXO38	1.5484e-05	0.00128438	4.32169	Brain_Frontal_Cortex_BA9	2.13633e-05	0.0033497	-4.25014	Brain_Cerebellar_Hemisphere	7.81224e-06	0.00131373	4.47027	NA	NA	NA	1	1	1	0	3	-1.63935	4.47844	-1.51233	4.42222	1.93181	-4.28717	NA	NA	0.10114	7.5189e-06	0.130449	9.76899e-06	0.0533829	1.80967e-05	NA	NA	0.636835	0.000339382	0.741279	0.000882515	0.6148	0.00116783	NA	NA
FBXO38	1.5484e-05	0.00128438	4.32169	Brain_Frontal_Cortex_BA9	2.13633e-05	0.0033497	-4.25014	Brain_Cerebellum	1.01174e-05	0.00169928	4.41465	NA	NA	NA	1	1	1	0	3	-1.63935	4.47844	-1.51233	4.42222	1.88194	-4.25863	NA	NA	0.10114	7.5189e-06	0.130449	9.76899e-06	0.0598445	2.05684e-05	NA	NA	0.636835	0.000339382	0.741279	0.000882515	0.629012	0.00134497	NA	NA
FBXO38	1.5484e-05	0.00128438	4.32169	Brain_Frontal_Cortex_BA9	2.13633e-05	0.0033497	-4.25014	Brain_Cortex	7.81224e-06	0.00129973	4.47027	NA	NA	NA	1	1	1	0	3	-1.63935	4.47844	-1.51233	4.42222	1.93181	-4.28717	NA	NA	0.10114	7.5189e-06	0.130449	9.76899e-06	0.0533829	1.80967e-05	NA	NA	0.636835	0.000339382	0.741279	0.000882515	0.614477	0.00123519	NA	NA
FBXO38	1.5484e-05	0.00128438	4.32169	Brain_Frontal_Cortex_BA9	2.13633e-05	0.0033497	-4.25014	Brain_Frontal_Cortex_BA9	1.01174e-05	0.00180752	4.41465	NA	NA	NA	1	1	1	0	3	-1.63935	4.47844	-1.51233	4.42222	1.88194	-4.25863	NA	NA	0.10114	7.5189e-06	0.130449	9.76899e-06	0.0598445	2.05684e-05	NA	NA	0.636835	0.000339382	0.741279	0.000882515	0.634514	0.00149241	NA	NA
FBXO38	1.5484e-05	0.00128438	4.32169	Brain_Frontal_Cortex_BA9	2.13633e-05	0.0033497	-4.25014	Brain_Hippocampus	2.3515e-05	0.00468887	-4.2286	NA	NA	NA	1	1	1	0	3	-1.63935	4.47844	-1.51233	4.42222	-1.55469	4.31817	NA	NA	0.10114	7.5189e-06	0.130449	9.76899e-06	0.120021	1.5733e-05	NA	NA	0.636835	0.000339382	0.741279	0.000882515	0.729863	0.0013595	NA	NA
FBXO38	1.5484e-05	0.00128438	4.32169	Brain_Frontal_Cortex_BA9	2.13633e-05	0.0033497	-4.25014	Brain_Putamen_basal_ganglia	7.81224e-06	0.0017529	4.47027	NA	NA	NA	1	1	1	0	3	-1.63935	4.47844	-1.51233	4.42222	1.93181	-4.28717	NA	NA	0.10114	7.5189e-06	0.130449	9.76899e-06	0.0533829	1.80967e-05	NA	NA	0.636835	0.000339382	0.741279	0.000882515	0.624805	0.00137815	NA	NA
FBXO38	1.5484e-05	0.00128438	4.32169	Brain_Frontal_Cortex_BA9	2.13633e-05	0.0033497	-4.25014	Breast_Mammary_Tissue	6.03639e-06	0.0010599	-4.52511	NA	NA	NA	1	1	1	0	3	-1.63935	4.47844	-1.51233	4.42222	-2.04541	4.25176	NA	NA	0.10114	7.5189e-06	0.130449	9.76899e-06	0.0408145	2.12099e-05	NA	NA	0.636835	0.000339382	0.741279	0.000882515	0.572642	0.00134704	NA	NA
FBXO38	1.5484e-05	0.00128438	4.32169	Brain_Frontal_Cortex_BA9	2.13633e-05	0.0033497	-4.25014	Cells_Cultured_fibroblasts	7.81224e-06	0.00131143	4.47027	NA	NA	NA	1	1	1	0	3	-1.63935	4.47844	-1.51233	4.42222	1.93181	-4.28717	NA	NA	0.10114	7.5189e-06	0.130449	9.76899e-06	0.0533829	1.80967e-05	NA	NA	0.636835	0.000339382	0.741279	0.000882515	0.5991	0.00118107	NA	NA
FBXO38	1.5484e-05	0.00128438	4.32169	Brain_Frontal_Cortex_BA9	2.13633e-05	0.0033497	-4.25014	Cells_EBV-transformed_lymphocytes	1.80263e-06	0.000349109	-4.77438	NA	NA	NA	1	1	1	0	3	-1.63935	4.47844	-1.51233	4.42222	-0.215108	6.27329	NA	NA	0.10114	7.5189e-06	0.130449	9.76899e-06	0.829683	3.53506e-10	NA	NA	0.636835	0.000339382	0.741279	0.000882515	0.973862	8.04807e-08	NA	NA
FBXO38	1.5484e-05	0.00128438	4.32169	Brain_Frontal_Cortex_BA9	2.13633e-05	0.0033497	-4.25014	Colon_Sigmoid	6.03639e-06	0.00102963	-4.52511	NA	NA	NA	1	1	1	0	3	-1.63935	4.47844	-1.51233	4.42222	-2.04541	4.25176	NA	NA	0.10114	7.5189e-06	0.130449	9.76899e-06	0.0408145	2.12099e-05	NA	NA	0.636835	0.000339382	0.741279	0.000882515	0.585177	0.00133439	NA	NA
FBXO38	1.5484e-05	0.00128438	4.32169	Brain_Frontal_Cortex_BA9	2.13633e-05	0.0033497	-4.25014	Colon_Transverse	5.12314e-06	0.000996427	-4.55968	NA	NA	NA	1	1	1	0	3	-1.63935	4.47844	-1.51233	4.42222	0.00765222	6.17914	NA	NA	0.10114	7.5189e-06	0.130449	9.76899e-06	0.993894	6.44524e-10	NA	NA	0.636835	0.000339382	0.741279	0.000882515	0.99965	1.70154e-07	NA	NA
FBXO38	1.5484e-05	0.00128438	4.32169	Brain_Frontal_Cortex_BA9	2.13633e-05	0.0033497	-4.25014	Esophagus_Gastroesophageal_Junction	6.03639e-06	0.00100775	-4.52511	NA	NA	NA	1	1	1	0	3	-1.63935	4.47844	-1.51233	4.42222	-2.04541	4.25176	NA	NA	0.10114	7.5189e-06	0.130449	9.76899e-06	0.0408145	2.12099e-05	NA	NA	0.636835	0.000339382	0.741279	0.000882515	0.581435	0.00135212	NA	NA
FBXO38	1.5484e-05	0.00128438	4.32169	Brain_Frontal_Cortex_BA9	2.13633e-05	0.0033497	-4.25014	Esophagus_Mucosa	6.03639e-06	0.00105901	-4.52511	NA	NA	NA	1	1	1	0	3	-1.63935	4.47844	-1.51233	4.42222	-2.04541	4.25176	NA	NA	0.10114	7.5189e-06	0.130449	9.76899e-06	0.0408145	2.12099e-05	NA	NA	0.636835	0.000339382	0.741279	0.000882515	0.581228	0.00138899	NA	NA
FBXO38	1.5484e-05	0.00128438	4.32169	Brain_Frontal_Cortex_BA9	2.13633e-05	0.0033497	-4.25014	Esophagus_Muscularis	1.01174e-05	0.00157409	4.41465	NA	NA	NA	1	1	1	0	3	-1.63935	4.47844	-1.51233	4.42222	1.88194	-4.25863	NA	NA	0.10114	7.5189e-06	0.130449	9.76899e-06	0.0598445	2.05684e-05	NA	NA	0.636835	0.000339382	0.741279	0.000882515	0.630371	0.00129269	NA	NA
FBXO38	1.5484e-05	0.00128438	4.32169	Brain_Frontal_Cortex_BA9	2.13633e-05	0.0033497	-4.25014	Heart_Atrial_Appendage	6.03639e-06	0.00121098	-4.52511	NA	NA	NA	1	1	1	0	3	-1.63935	4.47844	-1.51233	4.42222	-2.04541	4.25176	NA	NA	0.10114	7.5189e-06	0.130449	9.76899e-06	0.0408145	2.12099e-05	NA	NA	0.636835	0.000339382	0.741279	0.000882515	0.566416	0.00149324	NA	NA
FBXO38	1.5484e-05	0.00128438	4.32169	Brain_Frontal_Cortex_BA9	2.13633e-05	0.0033497	-4.25014	Heart_Left_Ventricle	1.91143e-05	0.00317828	-4.27499	NA	NA	NA	1	1	1	0	3	-1.63935	4.47844	-1.51233	4.42222	-1.62227	4.32244	NA	NA	0.10114	7.5189e-06	0.130449	9.76899e-06	0.104745	1.54312e-05	NA	NA	0.636835	0.000339382	0.741279	0.000882515	0.705706	0.00115303	NA	NA
FBXO38	1.5484e-05	0.00128438	4.32169	Brain_Frontal_Cortex_BA9	2.13633e-05	0.0033497	-4.25014	Lung	6.03639e-06	0.0010469	-4.52511	NA	NA	NA	1	1	1	0	3	-1.63935	4.47844	-1.51233	4.42222	-2.04541	4.25176	NA	NA	0.10114	7.5189e-06	0.130449	9.76899e-06	0.0408145	2.12099e-05	NA	NA	0.636835	0.000339382	0.741279	0.000882515	0.5516	0.00135759	NA	NA
FBXO38	1.5484e-05	0.00128438	4.32169	Brain_Frontal_Cortex_BA9	2.13633e-05	0.0033497	-4.25014	Minor_Salivary_Gland	1.01174e-05	0.00165511	4.41465	NA	NA	NA	1	1	1	0	3	-1.63935	4.47844	-1.51233	4.42222	1.88194	-4.25863	NA	NA	0.10114	7.5189e-06	0.130449	9.76899e-06	0.0598445	2.05684e-05	NA	NA	0.636835	0.000339382	0.741279	0.000882515	0.620127	0.001338	NA	NA
FBXO38	1.5484e-05	0.00128438	4.32169	Brain_Frontal_Cortex_BA9	2.13633e-05	0.0033497	-4.25014	Muscle_Skeletal	6.03639e-06	0.00119496	-4.52511	NA	NA	NA	1	1	1	0	3	-1.63935	4.47844	-1.51233	4.42222	-2.04541	4.25176	NA	NA	0.10114	7.5189e-06	0.130449	9.76899e-06	0.0408145	2.12099e-05	NA	NA	0.636835	0.000339382	0.741279	0.000882515	0.582153	0.00137534	NA	NA
FBXO38	1.5484e-05	0.00128438	4.32169	Brain_Frontal_Cortex_BA9	2.13633e-05	0.0033497	-4.25014	Nerve_Tibial	6.03639e-06	0.00105907	-4.52511	NA	NA	NA	1	1	1	0	3	-1.63935	4.47844	-1.51233	4.42222	-2.04541	4.25176	NA	NA	0.10114	7.5189e-06	0.130449	9.76899e-06	0.0408145	2.12099e-05	NA	NA	0.636835	0.000339382	0.741279	0.000882515	0.572625	0.00143465	NA	NA
FBXO38	1.5484e-05	0.00128438	4.32169	Brain_Frontal_Cortex_BA9	2.13633e-05	0.0033497	-4.25014	Ovary	6.03639e-06	0.00103137	-4.52511	NA	NA	NA	1	1	1	0	3	-1.63935	4.47844	-1.51233	4.42222	-2.04541	4.25176	NA	NA	0.10114	7.5189e-06	0.130449	9.76899e-06	0.0408145	2.12099e-05	NA	NA	0.636835	0.000339382	0.741279	0.000882515	0.571042	0.00137381	NA	NA
FBXO38	1.5484e-05	0.00128438	4.32169	Brain_Frontal_Cortex_BA9	2.13633e-05	0.0033497	-4.25014	Pancreas	6.03639e-06	0.00122198	-4.52511	NA	NA	NA	1	1	1	0	3	-1.63935	4.47844	-1.51233	4.42222	-2.04541	4.25176	NA	NA	0.10114	7.5189e-06	0.130449	9.76899e-06	0.0408145	2.12099e-05	NA	NA	0.636835	0.000339382	0.741279	0.000882515	0.579975	0.00146403	NA	NA
FBXO38	1.5484e-05	0.00128438	4.32169	Brain_Frontal_Cortex_BA9	2.13633e-05	0.0033497	-4.25014	Pituitary	6.03639e-06	0.00110649	-4.52511	NA	NA	NA	1	1	1	0	3	-1.63935	4.47844	-1.51233	4.42222	-2.04541	4.25176	NA	NA	0.10114	7.5189e-06	0.130449	9.76899e-06	0.0408145	2.12099e-05	NA	NA	0.636835	0.000339382	0.741279	0.000882515	0.598789	0.00143146	NA	NA
FBXO38	1.5484e-05	0.00128438	4.32169	Brain_Frontal_Cortex_BA9	2.13633e-05	0.0033497	-4.25014	Prostate	6.03639e-06	0.00109391	-4.52511	NA	NA	NA	1	1	1	0	3	-1.63935	4.47844	-1.51233	4.42222	-2.04541	4.25176	NA	NA	0.10114	7.5189e-06	0.130449	9.76899e-06	0.0408145	2.12099e-05	NA	NA	0.636835	0.000339382	0.741279	0.000882515	0.587387	0.00138781	NA	NA
FBXO38	1.5484e-05	0.00128438	4.32169	Brain_Frontal_Cortex_BA9	2.13633e-05	0.0033497	-4.25014	Skin_Not_Sun_Exposed_Suprapubic	7.81224e-06	0.00135388	4.47027	NA	NA	NA	1	1	1	0	3	-1.63935	4.47844	-1.51233	4.42222	1.93181	-4.28717	NA	NA	0.10114	7.5189e-06	0.130449	9.76899e-06	0.0533829	1.80967e-05	NA	NA	0.636835	0.000339382	0.741279	0.000882515	0.609924	0.00124055	NA	NA
FBXO38	1.5484e-05	0.00128438	4.32169	Brain_Frontal_Cortex_BA9	2.13633e-05	0.0033497	-4.25014	Skin_Sun_Exposed_Lower_leg	6.03639e-06	0.00108387	-4.52511	NA	NA	NA	1	1	1	0	3	-1.63935	4.47844	-1.51233	4.42222	-2.04541	4.25176	NA	NA	0.10114	7.5189e-06	0.130449	9.76899e-06	0.0408145	2.12099e-05	NA	NA	0.636835	0.000339382	0.741279	0.000882515	0.590334	0.00134516	NA	NA
FBXO38	1.5484e-05	0.00128438	4.32169	Brain_Frontal_Cortex_BA9	2.13633e-05	0.0033497	-4.25014	Small_Intestine_Terminal_Ileum	6.03639e-06	0.00112719	-4.52511	NA	NA	NA	1	1	1	0	3	-1.63935	4.47844	-1.51233	4.42222	-2.04541	4.25176	NA	NA	0.10114	7.5189e-06	0.130449	9.76899e-06	0.0408145	2.12099e-05	NA	NA	0.636835	0.000339382	0.741279	0.000882515	0.583709	0.00138072	NA	NA
FBXO38	1.5484e-05	0.00128438	4.32169	Brain_Frontal_Cortex_BA9	2.13633e-05	0.0033497	-4.25014	Spleen	6.03639e-06	0.00114432	-4.52511	NA	NA	NA	1	1	1	0	3	-1.63935	4.47844	-1.51233	4.42222	-2.04541	4.25176	NA	NA	0.10114	7.5189e-06	0.130449	9.76899e-06	0.0408145	2.12099e-05	NA	NA	0.636835	0.000339382	0.741279	0.000882515	0.583671	0.00130508	NA	NA
FBXO38	1.5484e-05	0.00128438	4.32169	Brain_Frontal_Cortex_BA9	2.13633e-05	0.0033497	-4.25014	Stomach	6.03639e-06	0.00119974	-4.52511	NA	NA	NA	1	1	1	0	3	-1.63935	4.47844	-1.51233	4.42222	-2.04541	4.25176	NA	NA	0.10114	7.5189e-06	0.130449	9.76899e-06	0.0408145	2.12099e-05	NA	NA	0.636835	0.000339382	0.741279	0.000882515	0.58757	0.00148737	NA	NA
FBXO38	1.5484e-05	0.00128438	4.32169	Brain_Frontal_Cortex_BA9	2.13633e-05	0.0033497	-4.25014	Testis	6.03639e-06	0.00127752	-4.52511	NA	NA	NA	1	1	1	0	3	-1.63935	4.47844	-1.51233	4.42222	-2.04541	4.25176	NA	NA	0.10114	7.5189e-06	0.130449	9.76899e-06	0.0408145	2.12099e-05	NA	NA	0.636835	0.000339382	0.741279	0.000882515	0.597498	0.00159613	NA	NA
FBXO38	1.5484e-05	0.00128438	4.32169	Brain_Frontal_Cortex_BA9	2.13633e-05	0.0033497	-4.25014	Thyroid	6.03639e-06	0.00101753	-4.52511	NA	NA	NA	1	1	1	0	3	-1.63935	4.47844	-1.51233	4.42222	-2.04541	4.25176	NA	NA	0.10114	7.5189e-06	0.130449	9.76899e-06	0.0408145	2.12099e-05	NA	NA	0.636835	0.000339382	0.741279	0.000882515	0.568008	0.0013418	NA	NA
FBXO38	1.5484e-05	0.00128438	4.32169	Brain_Frontal_Cortex_BA9	2.13633e-05	0.0033497	-4.25014	Uterus	6.03639e-06	0.00106764	-4.52511	NA	NA	NA	1	1	1	0	3	-1.63935	4.47844	-1.51233	4.42222	-2.04541	4.25176	NA	NA	0.10114	7.5189e-06	0.130449	9.76899e-06	0.0408145	2.12099e-05	NA	NA	0.636835	0.000339382	0.741279	0.000882515	0.583666	0.00138479	NA	NA
FBXO38	1.5484e-05	0.00128438	4.32169	Brain_Frontal_Cortex_BA9	2.13633e-05	0.0033497	-4.25014	Vagina	7.81224e-06	0.00140348	4.47027	NA	NA	NA	1	1	1	0	3	-1.63935	4.47844	-1.51233	4.42222	1.93181	-4.28717	NA	NA	0.10114	7.5189e-06	0.130449	9.76899e-06	0.0533829	1.80967e-05	NA	NA	0.636835	0.000339382	0.741279	0.000882515	0.610147	0.00125194	NA	NA
FBXO38	1.5484e-05	0.00128438	4.32169	Brain_Frontal_Cortex_BA9	2.13633e-05	0.0033497	-4.25014	Whole_Blood	1.01174e-05	0.00177678	4.41465	NA	NA	NA	1	1	1	0	3	-1.63935	4.47844	-1.51233	4.42222	1.88194	-4.25863	NA	NA	0.10114	7.5189e-06	0.130449	9.76899e-06	0.0598445	2.05684e-05	NA	NA	0.636835	0.000339382	0.741279	0.000882515	0.650993	0.00120391	NA	NA
FBXO38	1.5484e-05	0.00128438	4.32169	Brain_Frontal_Cortex_BA9	2.13633e-05	0.0033497	-4.25014	smultixcan	6.03639e-06	0.00106968	-4.52511	NA	NA	NA	1	1	1	0	3	-1.63935	4.47844	-1.51233	4.42222	-2.04541	4.25176	NA	NA	0.10114	7.5189e-06	0.130449	9.76899e-06	0.0408145	2.12099e-05	NA	NA	0.636835	0.000339382	0.741279	0.000882515	0.566392	0.00133217	NA	NA
FBXO38	1.5484e-05	0.00128438	4.32169	Brain_Hippocampus	2.19978e-05	0.003628	-4.24358	Adipose_Subcutaneous	6.03639e-06	0.00106776	-4.52511	NA	NA	NA	1	1	1	0	3	-1.63935	4.47844	-1.50619	4.41919	-2.04541	4.25176	NA	NA	0.10114	7.5189e-06	0.132019	9.90733e-06	0.0408145	2.12099e-05	NA	NA	0.636835	0.000339382	0.736407	0.000994307	0.577158	0.00140374	NA	NA
FBXO38	1.5484e-05	0.00128438	4.32169	Brain_Hippocampus	2.19978e-05	0.003628	-4.24358	Adipose_Visceral_Omentum	4.98259e-06	0.000878153	-4.56552	NA	NA	NA	1	1	1	0	3	-1.63935	4.47844	-1.50619	4.41919	-0.0162589	6.16542	NA	NA	0.10114	7.5189e-06	0.132019	9.90733e-06	0.987028	7.02967e-10	NA	NA	0.636835	0.000339382	0.736407	0.000994307	0.998751	1.66051e-07	NA	NA
FBXO38	1.5484e-05	0.00128438	4.32169	Brain_Hippocampus	2.19978e-05	0.003628	-4.24358	Adrenal_Gland	6.03639e-06	0.000996149	-4.52511	NA	NA	NA	1	1	1	0	3	-1.63935	4.47844	-1.50619	4.41919	-2.04541	4.25176	NA	NA	0.10114	7.5189e-06	0.132019	9.90733e-06	0.0408145	2.12099e-05	NA	NA	0.636835	0.000339382	0.736407	0.000994307	0.585937	0.00137754	NA	NA
FBXO38	1.5484e-05	0.00128438	4.32169	Brain_Hippocampus	2.19978e-05	0.003628	-4.24358	Artery_Aorta	6.03639e-06	0.00104016	-4.52511	NA	NA	NA	1	1	1	0	3	-1.63935	4.47844	-1.50619	4.41919	-2.04541	4.25176	NA	NA	0.10114	7.5189e-06	0.132019	9.90733e-06	0.0408145	2.12099e-05	NA	NA	0.636835	0.000339382	0.736407	0.000994307	0.577135	0.00133782	NA	NA
FBXO38	1.5484e-05	0.00128438	4.32169	Brain_Hippocampus	2.19978e-05	0.003628	-4.24358	Artery_Coronary	6.03639e-06	0.00102787	-4.52511	NA	NA	NA	1	1	1	0	3	-1.63935	4.47844	-1.50619	4.41919	-2.04541	4.25176	NA	NA	0.10114	7.5189e-06	0.132019	9.90733e-06	0.0408145	2.12099e-05	NA	NA	0.636835	0.000339382	0.736407	0.000994307	0.569205	0.00142066	NA	NA
FBXO38	1.5484e-05	0.00128438	4.32169	Brain_Hippocampus	2.19978e-05	0.003628	-4.24358	Artery_Tibial	1.01174e-05	0.00153746	4.41465	NA	NA	NA	1	1	1	0	3	-1.63935	4.47844	-1.50619	4.41919	1.88194	-4.25863	NA	NA	0.10114	7.5189e-06	0.132019	9.90733e-06	0.0598445	2.05684e-05	NA	NA	0.636835	0.000339382	0.736407	0.000994307	0.620476	0.00129297	NA	NA
FBXO38	1.5484e-05	0.00128438	4.32169	Brain_Hippocampus	2.19978e-05	0.003628	-4.24358	Brain_Anterior_cingulate_cortex_BA24	1.01174e-05	0.00190556	4.41465	NA	NA	NA	1	1	1	0	3	-1.63935	4.47844	-1.50619	4.41919	1.88194	-4.25863	NA	NA	0.10114	7.5189e-06	0.132019	9.90733e-06	0.0598445	2.05684e-05	NA	NA	0.636835	0.000339382	0.736407	0.000994307	0.649049	0.00158265	NA	NA
FBXO38	1.5484e-05	0.00128438	4.32169	Brain_Hippocampus	2.19978e-05	0.003628	-4.24358	Brain_Cerebellar_Hemisphere	7.81224e-06	0.00131373	4.47027	NA	NA	NA	1	1	1	0	3	-1.63935	4.47844	-1.50619	4.41919	1.93181	-4.28717	NA	NA	0.10114	7.5189e-06	0.132019	9.90733e-06	0.0533829	1.80967e-05	NA	NA	0.636835	0.000339382	0.736407	0.000994307	0.6148	0.00116783	NA	NA
FBXO38	1.5484e-05	0.00128438	4.32169	Brain_Hippocampus	2.19978e-05	0.003628	-4.24358	Brain_Cerebellum	1.01174e-05	0.00169928	4.41465	NA	NA	NA	1	1	1	0	3	-1.63935	4.47844	-1.50619	4.41919	1.88194	-4.25863	NA	NA	0.10114	7.5189e-06	0.132019	9.90733e-06	0.0598445	2.05684e-05	NA	NA	0.636835	0.000339382	0.736407	0.000994307	0.629012	0.00134497	NA	NA
FBXO38	1.5484e-05	0.00128438	4.32169	Brain_Hippocampus	2.19978e-05	0.003628	-4.24358	Brain_Cortex	7.81224e-06	0.00129973	4.47027	NA	NA	NA	1	1	1	0	3	-1.63935	4.47844	-1.50619	4.41919	1.93181	-4.28717	NA	NA	0.10114	7.5189e-06	0.132019	9.90733e-06	0.0533829	1.80967e-05	NA	NA	0.636835	0.000339382	0.736407	0.000994307	0.614477	0.00123519	NA	NA
FBXO38	1.5484e-05	0.00128438	4.32169	Brain_Hippocampus	2.19978e-05	0.003628	-4.24358	Brain_Frontal_Cortex_BA9	1.01174e-05	0.00180752	4.41465	NA	NA	NA	1	1	1	0	3	-1.63935	4.47844	-1.50619	4.41919	1.88194	-4.25863	NA	NA	0.10114	7.5189e-06	0.132019	9.90733e-06	0.0598445	2.05684e-05	NA	NA	0.636835	0.000339382	0.736407	0.000994307	0.634514	0.00149241	NA	NA
FBXO38	1.5484e-05	0.00128438	4.32169	Brain_Hippocampus	2.19978e-05	0.003628	-4.24358	Brain_Hippocampus	2.3515e-05	0.00468887	-4.2286	NA	NA	NA	1	1	1	0	3	-1.63935	4.47844	-1.50619	4.41919	-1.55469	4.31817	NA	NA	0.10114	7.5189e-06	0.132019	9.90733e-06	0.120021	1.5733e-05	NA	NA	0.636835	0.000339382	0.736407	0.000994307	0.729863	0.0013595	NA	NA
FBXO38	1.5484e-05	0.00128438	4.32169	Brain_Hippocampus	2.19978e-05	0.003628	-4.24358	Brain_Putamen_basal_ganglia	7.81224e-06	0.0017529	4.47027	NA	NA	NA	1	1	1	0	3	-1.63935	4.47844	-1.50619	4.41919	1.93181	-4.28717	NA	NA	0.10114	7.5189e-06	0.132019	9.90733e-06	0.0533829	1.80967e-05	NA	NA	0.636835	0.000339382	0.736407	0.000994307	0.624805	0.00137815	NA	NA
FBXO38	1.5484e-05	0.00128438	4.32169	Brain_Hippocampus	2.19978e-05	0.003628	-4.24358	Breast_Mammary_Tissue	6.03639e-06	0.0010599	-4.52511	NA	NA	NA	1	1	1	0	3	-1.63935	4.47844	-1.50619	4.41919	-2.04541	4.25176	NA	NA	0.10114	7.5189e-06	0.132019	9.90733e-06	0.0408145	2.12099e-05	NA	NA	0.636835	0.000339382	0.736407	0.000994307	0.572642	0.00134704	NA	NA
FBXO38	1.5484e-05	0.00128438	4.32169	Brain_Hippocampus	2.19978e-05	0.003628	-4.24358	Cells_Cultured_fibroblasts	7.81224e-06	0.00131143	4.47027	NA	NA	NA	1	1	1	0	3	-1.63935	4.47844	-1.50619	4.41919	1.93181	-4.28717	NA	NA	0.10114	7.5189e-06	0.132019	9.90733e-06	0.0533829	1.80967e-05	NA	NA	0.636835	0.000339382	0.736407	0.000994307	0.5991	0.00118107	NA	NA
FBXO38	1.5484e-05	0.00128438	4.32169	Brain_Hippocampus	2.19978e-05	0.003628	-4.24358	Cells_EBV-transformed_lymphocytes	1.80263e-06	0.000349109	-4.77438	NA	NA	NA	1	1	1	0	3	-1.63935	4.47844	-1.50619	4.41919	-0.215108	6.27329	NA	NA	0.10114	7.5189e-06	0.132019	9.90733e-06	0.829683	3.53506e-10	NA	NA	0.636835	0.000339382	0.736407	0.000994307	0.973862	8.04807e-08	NA	NA
FBXO38	1.5484e-05	0.00128438	4.32169	Brain_Hippocampus	2.19978e-05	0.003628	-4.24358	Colon_Sigmoid	6.03639e-06	0.00102963	-4.52511	NA	NA	NA	1	1	1	0	3	-1.63935	4.47844	-1.50619	4.41919	-2.04541	4.25176	NA	NA	0.10114	7.5189e-06	0.132019	9.90733e-06	0.0408145	2.12099e-05	NA	NA	0.636835	0.000339382	0.736407	0.000994307	0.585177	0.00133439	NA	NA
FBXO38	1.5484e-05	0.00128438	4.32169	Brain_Hippocampus	2.19978e-05	0.003628	-4.24358	Colon_Transverse	5.12314e-06	0.000996427	-4.55968	NA	NA	NA	1	1	1	0	3	-1.63935	4.47844	-1.50619	4.41919	0.00765222	6.17914	NA	NA	0.10114	7.5189e-06	0.132019	9.90733e-06	0.993894	6.44524e-10	NA	NA	0.636835	0.000339382	0.736407	0.000994307	0.99965	1.70154e-07	NA	NA
FBXO38	1.5484e-05	0.00128438	4.32169	Brain_Hippocampus	2.19978e-05	0.003628	-4.24358	Esophagus_Gastroesophageal_Junction	6.03639e-06	0.00100775	-4.52511	NA	NA	NA	1	1	1	0	3	-1.63935	4.47844	-1.50619	4.41919	-2.04541	4.25176	NA	NA	0.10114	7.5189e-06	0.132019	9.90733e-06	0.0408145	2.12099e-05	NA	NA	0.636835	0.000339382	0.736407	0.000994307	0.581435	0.00135212	NA	NA
FBXO38	1.5484e-05	0.00128438	4.32169	Brain_Hippocampus	2.19978e-05	0.003628	-4.24358	Esophagus_Mucosa	6.03639e-06	0.00105901	-4.52511	NA	NA	NA	1	1	1	0	3	-1.63935	4.47844	-1.50619	4.41919	-2.04541	4.25176	NA	NA	0.10114	7.5189e-06	0.132019	9.90733e-06	0.0408145	2.12099e-05	NA	NA	0.636835	0.000339382	0.736407	0.000994307	0.581228	0.00138899	NA	NA
FBXO38	1.5484e-05	0.00128438	4.32169	Brain_Hippocampus	2.19978e-05	0.003628	-4.24358	Esophagus_Muscularis	1.01174e-05	0.00157409	4.41465	NA	NA	NA	1	1	1	0	3	-1.63935	4.47844	-1.50619	4.41919	1.88194	-4.25863	NA	NA	0.10114	7.5189e-06	0.132019	9.90733e-06	0.0598445	2.05684e-05	NA	NA	0.636835	0.000339382	0.736407	0.000994307	0.630371	0.00129269	NA	NA
FBXO38	1.5484e-05	0.00128438	4.32169	Brain_Hippocampus	2.19978e-05	0.003628	-4.24358	Heart_Atrial_Appendage	6.03639e-06	0.00121098	-4.52511	NA	NA	NA	1	1	1	0	3	-1.63935	4.47844	-1.50619	4.41919	-2.04541	4.25176	NA	NA	0.10114	7.5189e-06	0.132019	9.90733e-06	0.0408145	2.12099e-05	NA	NA	0.636835	0.000339382	0.736407	0.000994307	0.566416	0.00149324	NA	NA
FBXO38	1.5484e-05	0.00128438	4.32169	Brain_Hippocampus	2.19978e-05	0.003628	-4.24358	Heart_Left_Ventricle	1.91143e-05	0.00317828	-4.27499	NA	NA	NA	1	1	1	0	3	-1.63935	4.47844	-1.50619	4.41919	-1.62227	4.32244	NA	NA	0.10114	7.5189e-06	0.132019	9.90733e-06	0.104745	1.54312e-05	NA	NA	0.636835	0.000339382	0.736407	0.000994307	0.705706	0.00115303	NA	NA
FBXO38	1.5484e-05	0.00128438	4.32169	Brain_Hippocampus	2.19978e-05	0.003628	-4.24358	Lung	6.03639e-06	0.0010469	-4.52511	NA	NA	NA	1	1	1	0	3	-1.63935	4.47844	-1.50619	4.41919	-2.04541	4.25176	NA	NA	0.10114	7.5189e-06	0.132019	9.90733e-06	0.0408145	2.12099e-05	NA	NA	0.636835	0.000339382	0.736407	0.000994307	0.5516	0.00135759	NA	NA
FBXO38	1.5484e-05	0.00128438	4.32169	Brain_Hippocampus	2.19978e-05	0.003628	-4.24358	Minor_Salivary_Gland	1.01174e-05	0.00165511	4.41465	NA	NA	NA	1	1	1	0	3	-1.63935	4.47844	-1.50619	4.41919	1.88194	-4.25863	NA	NA	0.10114	7.5189e-06	0.132019	9.90733e-06	0.0598445	2.05684e-05	NA	NA	0.636835	0.000339382	0.736407	0.000994307	0.620127	0.001338	NA	NA
FBXO38	1.5484e-05	0.00128438	4.32169	Brain_Hippocampus	2.19978e-05	0.003628	-4.24358	Muscle_Skeletal	6.03639e-06	0.00119496	-4.52511	NA	NA	NA	1	1	1	0	3	-1.63935	4.47844	-1.50619	4.41919	-2.04541	4.25176	NA	NA	0.10114	7.5189e-06	0.132019	9.90733e-06	0.0408145	2.12099e-05	NA	NA	0.636835	0.000339382	0.736407	0.000994307	0.582153	0.00137534	NA	NA
FBXO38	1.5484e-05	0.00128438	4.32169	Brain_Hippocampus	2.19978e-05	0.003628	-4.24358	Nerve_Tibial	6.03639e-06	0.00105907	-4.52511	NA	NA	NA	1	1	1	0	3	-1.63935	4.47844	-1.50619	4.41919	-2.04541	4.25176	NA	NA	0.10114	7.5189e-06	0.132019	9.90733e-06	0.0408145	2.12099e-05	NA	NA	0.636835	0.000339382	0.736407	0.000994307	0.572625	0.00143465	NA	NA
FBXO38	1.5484e-05	0.00128438	4.32169	Brain_Hippocampus	2.19978e-05	0.003628	-4.24358	Ovary	6.03639e-06	0.00103137	-4.52511	NA	NA	NA	1	1	1	0	3	-1.63935	4.47844	-1.50619	4.41919	-2.04541	4.25176	NA	NA	0.10114	7.5189e-06	0.132019	9.90733e-06	0.0408145	2.12099e-05	NA	NA	0.636835	0.000339382	0.736407	0.000994307	0.571042	0.00137381	NA	NA
FBXO38	1.5484e-05	0.00128438	4.32169	Brain_Hippocampus	2.19978e-05	0.003628	-4.24358	Pancreas	6.03639e-06	0.00122198	-4.52511	NA	NA	NA	1	1	1	0	3	-1.63935	4.47844	-1.50619	4.41919	-2.04541	4.25176	NA	NA	0.10114	7.5189e-06	0.132019	9.90733e-06	0.0408145	2.12099e-05	NA	NA	0.636835	0.000339382	0.736407	0.000994307	0.579975	0.00146403	NA	NA
FBXO38	1.5484e-05	0.00128438	4.32169	Brain_Hippocampus	2.19978e-05	0.003628	-4.24358	Pituitary	6.03639e-06	0.00110649	-4.52511	NA	NA	NA	1	1	1	0	3	-1.63935	4.47844	-1.50619	4.41919	-2.04541	4.25176	NA	NA	0.10114	7.5189e-06	0.132019	9.90733e-06	0.0408145	2.12099e-05	NA	NA	0.636835	0.000339382	0.736407	0.000994307	0.598789	0.00143146	NA	NA
FBXO38	1.5484e-05	0.00128438	4.32169	Brain_Hippocampus	2.19978e-05	0.003628	-4.24358	Prostate	6.03639e-06	0.00109391	-4.52511	NA	NA	NA	1	1	1	0	3	-1.63935	4.47844	-1.50619	4.41919	-2.04541	4.25176	NA	NA	0.10114	7.5189e-06	0.132019	9.90733e-06	0.0408145	2.12099e-05	NA	NA	0.636835	0.000339382	0.736407	0.000994307	0.587387	0.00138781	NA	NA
FBXO38	1.5484e-05	0.00128438	4.32169	Brain_Hippocampus	2.19978e-05	0.003628	-4.24358	Skin_Not_Sun_Exposed_Suprapubic	7.81224e-06	0.00135388	4.47027	NA	NA	NA	1	1	1	0	3	-1.63935	4.47844	-1.50619	4.41919	1.93181	-4.28717	NA	NA	0.10114	7.5189e-06	0.132019	9.90733e-06	0.0533829	1.80967e-05	NA	NA	0.636835	0.000339382	0.736407	0.000994307	0.609924	0.00124055	NA	NA
FBXO38	1.5484e-05	0.00128438	4.32169	Brain_Hippocampus	2.19978e-05	0.003628	-4.24358	Skin_Sun_Exposed_Lower_leg	6.03639e-06	0.00108387	-4.52511	NA	NA	NA	1	1	1	0	3	-1.63935	4.47844	-1.50619	4.41919	-2.04541	4.25176	NA	NA	0.10114	7.5189e-06	0.132019	9.90733e-06	0.0408145	2.12099e-05	NA	NA	0.636835	0.000339382	0.736407	0.000994307	0.590334	0.00134516	NA	NA
FBXO38	1.5484e-05	0.00128438	4.32169	Brain_Hippocampus	2.19978e-05	0.003628	-4.24358	Small_Intestine_Terminal_Ileum	6.03639e-06	0.00112719	-4.52511	NA	NA	NA	1	1	1	0	3	-1.63935	4.47844	-1.50619	4.41919	-2.04541	4.25176	NA	NA	0.10114	7.5189e-06	0.132019	9.90733e-06	0.0408145	2.12099e-05	NA	NA	0.636835	0.000339382	0.736407	0.000994307	0.583709	0.00138072	NA	NA
FBXO38	1.5484e-05	0.00128438	4.32169	Brain_Hippocampus	2.19978e-05	0.003628	-4.24358	Spleen	6.03639e-06	0.00114432	-4.52511	NA	NA	NA	1	1	1	0	3	-1.63935	4.47844	-1.50619	4.41919	-2.04541	4.25176	NA	NA	0.10114	7.5189e-06	0.132019	9.90733e-06	0.0408145	2.12099e-05	NA	NA	0.636835	0.000339382	0.736407	0.000994307	0.583671	0.00130508	NA	NA
FBXO38	1.5484e-05	0.00128438	4.32169	Brain_Hippocampus	2.19978e-05	0.003628	-4.24358	Stomach	6.03639e-06	0.00119974	-4.52511	NA	NA	NA	1	1	1	0	3	-1.63935	4.47844	-1.50619	4.41919	-2.04541	4.25176	NA	NA	0.10114	7.5189e-06	0.132019	9.90733e-06	0.0408145	2.12099e-05	NA	NA	0.636835	0.000339382	0.736407	0.000994307	0.58757	0.00148737	NA	NA
FBXO38	1.5484e-05	0.00128438	4.32169	Brain_Hippocampus	2.19978e-05	0.003628	-4.24358	Testis	6.03639e-06	0.00127752	-4.52511	NA	NA	NA	1	1	1	0	3	-1.63935	4.47844	-1.50619	4.41919	-2.04541	4.25176	NA	NA	0.10114	7.5189e-06	0.132019	9.90733e-06	0.0408145	2.12099e-05	NA	NA	0.636835	0.000339382	0.736407	0.000994307	0.597498	0.00159613	NA	NA
FBXO38	1.5484e-05	0.00128438	4.32169	Brain_Hippocampus	2.19978e-05	0.003628	-4.24358	Thyroid	6.03639e-06	0.00101753	-4.52511	NA	NA	NA	1	1	1	0	3	-1.63935	4.47844	-1.50619	4.41919	-2.04541	4.25176	NA	NA	0.10114	7.5189e-06	0.132019	9.90733e-06	0.0408145	2.12099e-05	NA	NA	0.636835	0.000339382	0.736407	0.000994307	0.568008	0.0013418	NA	NA
FBXO38	1.5484e-05	0.00128438	4.32169	Brain_Hippocampus	2.19978e-05	0.003628	-4.24358	Uterus	6.03639e-06	0.00106764	-4.52511	NA	NA	NA	1	1	1	0	3	-1.63935	4.47844	-1.50619	4.41919	-2.04541	4.25176	NA	NA	0.10114	7.5189e-06	0.132019	9.90733e-06	0.0408145	2.12099e-05	NA	NA	0.636835	0.000339382	0.736407	0.000994307	0.583666	0.00138479	NA	NA
FBXO38	1.5484e-05	0.00128438	4.32169	Brain_Hippocampus	2.19978e-05	0.003628	-4.24358	Vagina	7.81224e-06	0.00140348	4.47027	NA	NA	NA	1	1	1	0	3	-1.63935	4.47844	-1.50619	4.41919	1.93181	-4.28717	NA	NA	0.10114	7.5189e-06	0.132019	9.90733e-06	0.0533829	1.80967e-05	NA	NA	0.636835	0.000339382	0.736407	0.000994307	0.610147	0.00125194	NA	NA
FBXO38	1.5484e-05	0.00128438	4.32169	Brain_Hippocampus	2.19978e-05	0.003628	-4.24358	Whole_Blood	1.01174e-05	0.00177678	4.41465	NA	NA	NA	1	1	1	0	3	-1.63935	4.47844	-1.50619	4.41919	1.88194	-4.25863	NA	NA	0.10114	7.5189e-06	0.132019	9.90733e-06	0.0598445	2.05684e-05	NA	NA	0.636835	0.000339382	0.736407	0.000994307	0.650993	0.00120391	NA	NA
FBXO38	1.5484e-05	0.00128438	4.32169	Brain_Hippocampus	2.19978e-05	0.003628	-4.24358	smultixcan	6.03639e-06	0.00106968	-4.52511	NA	NA	NA	1	1	1	0	3	-1.63935	4.47844	-1.50619	4.41919	-2.04541	4.25176	NA	NA	0.10114	7.5189e-06	0.132019	9.90733e-06	0.0408145	2.12099e-05	NA	NA	0.636835	0.000339382	0.736407	0.000994307	0.566392	0.00133217	NA	NA
FBXO38	1.5484e-05	0.00128438	4.32169	Brain_Hypothalamus	2.13626e-05	0.00430206	-4.25015	Adipose_Subcutaneous	6.03639e-06	0.00106776	-4.52511	NA	NA	NA	1	1	1	0	3	-1.63935	4.47844	-1.51235	4.42222	-2.04541	4.25176	NA	NA	0.10114	7.5189e-06	0.130445	9.76934e-06	0.0408145	2.12099e-05	NA	NA	0.636835	0.000339382	0.725655	0.00104308	0.577158	0.00140374	NA	NA
FBXO38	1.5484e-05	0.00128438	4.32169	Brain_Hypothalamus	2.13626e-05	0.00430206	-4.25015	Adipose_Visceral_Omentum	4.98259e-06	0.000878153	-4.56552	NA	NA	NA	1	1	1	0	3	-1.63935	4.47844	-1.51235	4.42222	-0.0162589	6.16542	NA	NA	0.10114	7.5189e-06	0.130445	9.76934e-06	0.987028	7.02967e-10	NA	NA	0.636835	0.000339382	0.725655	0.00104308	0.998751	1.66051e-07	NA	NA
FBXO38	1.5484e-05	0.00128438	4.32169	Brain_Hypothalamus	2.13626e-05	0.00430206	-4.25015	Adrenal_Gland	6.03639e-06	0.000996149	-4.52511	NA	NA	NA	1	1	1	0	3	-1.63935	4.47844	-1.51235	4.42222	-2.04541	4.25176	NA	NA	0.10114	7.5189e-06	0.130445	9.76934e-06	0.0408145	2.12099e-05	NA	NA	0.636835	0.000339382	0.725655	0.00104308	0.585937	0.00137754	NA	NA
FBXO38	1.5484e-05	0.00128438	4.32169	Brain_Hypothalamus	2.13626e-05	0.00430206	-4.25015	Artery_Aorta	6.03639e-06	0.00104016	-4.52511	NA	NA	NA	1	1	1	0	3	-1.63935	4.47844	-1.51235	4.42222	-2.04541	4.25176	NA	NA	0.10114	7.5189e-06	0.130445	9.76934e-06	0.0408145	2.12099e-05	NA	NA	0.636835	0.000339382	0.725655	0.00104308	0.577135	0.00133782	NA	NA
FBXO38	1.5484e-05	0.00128438	4.32169	Brain_Hypothalamus	2.13626e-05	0.00430206	-4.25015	Artery_Coronary	6.03639e-06	0.00102787	-4.52511	NA	NA	NA	1	1	1	0	3	-1.63935	4.47844	-1.51235	4.42222	-2.04541	4.25176	NA	NA	0.10114	7.5189e-06	0.130445	9.76934e-06	0.0408145	2.12099e-05	NA	NA	0.636835	0.000339382	0.725655	0.00104308	0.569205	0.00142066	NA	NA
FBXO38	1.5484e-05	0.00128438	4.32169	Brain_Hypothalamus	2.13626e-05	0.00430206	-4.25015	Artery_Tibial	1.01174e-05	0.00153746	4.41465	NA	NA	NA	1	1	1	0	3	-1.63935	4.47844	-1.51235	4.42222	1.88194	-4.25863	NA	NA	0.10114	7.5189e-06	0.130445	9.76934e-06	0.0598445	2.05684e-05	NA	NA	0.636835	0.000339382	0.725655	0.00104308	0.620476	0.00129297	NA	NA
FBXO38	1.5484e-05	0.00128438	4.32169	Brain_Hypothalamus	2.13626e-05	0.00430206	-4.25015	Brain_Anterior_cingulate_cortex_BA24	1.01174e-05	0.00190556	4.41465	NA	NA	NA	1	1	1	0	3	-1.63935	4.47844	-1.51235	4.42222	1.88194	-4.25863	NA	NA	0.10114	7.5189e-06	0.130445	9.76934e-06	0.0598445	2.05684e-05	NA	NA	0.636835	0.000339382	0.725655	0.00104308	0.649049	0.00158265	NA	NA
FBXO38	1.5484e-05	0.00128438	4.32169	Brain_Hypothalamus	2.13626e-05	0.00430206	-4.25015	Brain_Cerebellar_Hemisphere	7.81224e-06	0.00131373	4.47027	NA	NA	NA	1	1	1	0	3	-1.63935	4.47844	-1.51235	4.42222	1.93181	-4.28717	NA	NA	0.10114	7.5189e-06	0.130445	9.76934e-06	0.0533829	1.80967e-05	NA	NA	0.636835	0.000339382	0.725655	0.00104308	0.6148	0.00116783	NA	NA
FBXO38	1.5484e-05	0.00128438	4.32169	Brain_Hypothalamus	2.13626e-05	0.00430206	-4.25015	Brain_Cerebellum	1.01174e-05	0.00169928	4.41465	NA	NA	NA	1	1	1	0	3	-1.63935	4.47844	-1.51235	4.42222	1.88194	-4.25863	NA	NA	0.10114	7.5189e-06	0.130445	9.76934e-06	0.0598445	2.05684e-05	NA	NA	0.636835	0.000339382	0.725655	0.00104308	0.629012	0.00134497	NA	NA
FBXO38	1.5484e-05	0.00128438	4.32169	Brain_Hypothalamus	2.13626e-05	0.00430206	-4.25015	Brain_Cortex	7.81224e-06	0.00129973	4.47027	NA	NA	NA	1	1	1	0	3	-1.63935	4.47844	-1.51235	4.42222	1.93181	-4.28717	NA	NA	0.10114	7.5189e-06	0.130445	9.76934e-06	0.0533829	1.80967e-05	NA	NA	0.636835	0.000339382	0.725655	0.00104308	0.614477	0.00123519	NA	NA
FBXO38	1.5484e-05	0.00128438	4.32169	Brain_Hypothalamus	2.13626e-05	0.00430206	-4.25015	Brain_Frontal_Cortex_BA9	1.01174e-05	0.00180752	4.41465	NA	NA	NA	1	1	1	0	3	-1.63935	4.47844	-1.51235	4.42222	1.88194	-4.25863	NA	NA	0.10114	7.5189e-06	0.130445	9.76934e-06	0.0598445	2.05684e-05	NA	NA	0.636835	0.000339382	0.725655	0.00104308	0.634514	0.00149241	NA	NA
FBXO38	1.5484e-05	0.00128438	4.32169	Brain_Hypothalamus	2.13626e-05	0.00430206	-4.25015	Brain_Hippocampus	2.3515e-05	0.00468887	-4.2286	NA	NA	NA	1	1	1	0	3	-1.63935	4.47844	-1.51235	4.42222	-1.55469	4.31817	NA	NA	0.10114	7.5189e-06	0.130445	9.76934e-06	0.120021	1.5733e-05	NA	NA	0.636835	0.000339382	0.725655	0.00104308	0.729863	0.0013595	NA	NA
FBXO38	1.5484e-05	0.00128438	4.32169	Brain_Hypothalamus	2.13626e-05	0.00430206	-4.25015	Brain_Putamen_basal_ganglia	7.81224e-06	0.0017529	4.47027	NA	NA	NA	1	1	1	0	3	-1.63935	4.47844	-1.51235	4.42222	1.93181	-4.28717	NA	NA	0.10114	7.5189e-06	0.130445	9.76934e-06	0.0533829	1.80967e-05	NA	NA	0.636835	0.000339382	0.725655	0.00104308	0.624805	0.00137815	NA	NA
FBXO38	1.5484e-05	0.00128438	4.32169	Brain_Hypothalamus	2.13626e-05	0.00430206	-4.25015	Breast_Mammary_Tissue	6.03639e-06	0.0010599	-4.52511	NA	NA	NA	1	1	1	0	3	-1.63935	4.47844	-1.51235	4.42222	-2.04541	4.25176	NA	NA	0.10114	7.5189e-06	0.130445	9.76934e-06	0.0408145	2.12099e-05	NA	NA	0.636835	0.000339382	0.725655	0.00104308	0.572642	0.00134704	NA	NA
FBXO38	1.5484e-05	0.00128438	4.32169	Brain_Hypothalamus	2.13626e-05	0.00430206	-4.25015	Cells_Cultured_fibroblasts	7.81224e-06	0.00131143	4.47027	NA	NA	NA	1	1	1	0	3	-1.63935	4.47844	-1.51235	4.42222	1.93181	-4.28717	NA	NA	0.10114	7.5189e-06	0.130445	9.76934e-06	0.0533829	1.80967e-05	NA	NA	0.636835	0.000339382	0.725655	0.00104308	0.5991	0.00118107	NA	NA
FBXO38	1.5484e-05	0.00128438	4.32169	Brain_Hypothalamus	2.13626e-05	0.00430206	-4.25015	Cells_EBV-transformed_lymphocytes	1.80263e-06	0.000349109	-4.77438	NA	NA	NA	1	1	1	0	3	-1.63935	4.47844	-1.51235	4.42222	-0.215108	6.27329	NA	NA	0.10114	7.5189e-06	0.130445	9.76934e-06	0.829683	3.53506e-10	NA	NA	0.636835	0.000339382	0.725655	0.00104308	0.973862	8.04807e-08	NA	NA
FBXO38	1.5484e-05	0.00128438	4.32169	Brain_Hypothalamus	2.13626e-05	0.00430206	-4.25015	Colon_Sigmoid	6.03639e-06	0.00102963	-4.52511	NA	NA	NA	1	1	1	0	3	-1.63935	4.47844	-1.51235	4.42222	-2.04541	4.25176	NA	NA	0.10114	7.5189e-06	0.130445	9.76934e-06	0.0408145	2.12099e-05	NA	NA	0.636835	0.000339382	0.725655	0.00104308	0.585177	0.00133439	NA	NA
FBXO38	1.5484e-05	0.00128438	4.32169	Brain_Hypothalamus	2.13626e-05	0.00430206	-4.25015	Colon_Transverse	5.12314e-06	0.000996427	-4.55968	NA	NA	NA	1	1	1	0	3	-1.63935	4.47844	-1.51235	4.42222	0.00765222	6.17914	NA	NA	0.10114	7.5189e-06	0.130445	9.76934e-06	0.993894	6.44524e-10	NA	NA	0.636835	0.000339382	0.725655	0.00104308	0.99965	1.70154e-07	NA	NA
FBXO38	1.5484e-05	0.00128438	4.32169	Brain_Hypothalamus	2.13626e-05	0.00430206	-4.25015	Esophagus_Gastroesophageal_Junction	6.03639e-06	0.00100775	-4.52511	NA	NA	NA	1	1	1	0	3	-1.63935	4.47844	-1.51235	4.42222	-2.04541	4.25176	NA	NA	0.10114	7.5189e-06	0.130445	9.76934e-06	0.0408145	2.12099e-05	NA	NA	0.636835	0.000339382	0.725655	0.00104308	0.581435	0.00135212	NA	NA
FBXO38	1.5484e-05	0.00128438	4.32169	Brain_Hypothalamus	2.13626e-05	0.00430206	-4.25015	Esophagus_Mucosa	6.03639e-06	0.00105901	-4.52511	NA	NA	NA	1	1	1	0	3	-1.63935	4.47844	-1.51235	4.42222	-2.04541	4.25176	NA	NA	0.10114	7.5189e-06	0.130445	9.76934e-06	0.0408145	2.12099e-05	NA	NA	0.636835	0.000339382	0.725655	0.00104308	0.581228	0.00138899	NA	NA
FBXO38	1.5484e-05	0.00128438	4.32169	Brain_Hypothalamus	2.13626e-05	0.00430206	-4.25015	Esophagus_Muscularis	1.01174e-05	0.00157409	4.41465	NA	NA	NA	1	1	1	0	3	-1.63935	4.47844	-1.51235	4.42222	1.88194	-4.25863	NA	NA	0.10114	7.5189e-06	0.130445	9.76934e-06	0.0598445	2.05684e-05	NA	NA	0.636835	0.000339382	0.725655	0.00104308	0.630371	0.00129269	NA	NA
FBXO38	1.5484e-05	0.00128438	4.32169	Brain_Hypothalamus	2.13626e-05	0.00430206	-4.25015	Heart_Atrial_Appendage	6.03639e-06	0.00121098	-4.52511	NA	NA	NA	1	1	1	0	3	-1.63935	4.47844	-1.51235	4.42222	-2.04541	4.25176	NA	NA	0.10114	7.5189e-06	0.130445	9.76934e-06	0.0408145	2.12099e-05	NA	NA	0.636835	0.000339382	0.725655	0.00104308	0.566416	0.00149324	NA	NA
FBXO38	1.5484e-05	0.00128438	4.32169	Brain_Hypothalamus	2.13626e-05	0.00430206	-4.25015	Heart_Left_Ventricle	1.91143e-05	0.00317828	-4.27499	NA	NA	NA	1	1	1	0	3	-1.63935	4.47844	-1.51235	4.42222	-1.62227	4.32244	NA	NA	0.10114	7.5189e-06	0.130445	9.76934e-06	0.104745	1.54312e-05	NA	NA	0.636835	0.000339382	0.725655	0.00104308	0.705706	0.00115303	NA	NA
FBXO38	1.5484e-05	0.00128438	4.32169	Brain_Hypothalamus	2.13626e-05	0.00430206	-4.25015	Lung	6.03639e-06	0.0010469	-4.52511	NA	NA	NA	1	1	1	0	3	-1.63935	4.47844	-1.51235	4.42222	-2.04541	4.25176	NA	NA	0.10114	7.5189e-06	0.130445	9.76934e-06	0.0408145	2.12099e-05	NA	NA	0.636835	0.000339382	0.725655	0.00104308	0.5516	0.00135759	NA	NA
FBXO38	1.5484e-05	0.00128438	4.32169	Brain_Hypothalamus	2.13626e-05	0.00430206	-4.25015	Minor_Salivary_Gland	1.01174e-05	0.00165511	4.41465	NA	NA	NA	1	1	1	0	3	-1.63935	4.47844	-1.51235	4.42222	1.88194	-4.25863	NA	NA	0.10114	7.5189e-06	0.130445	9.76934e-06	0.0598445	2.05684e-05	NA	NA	0.636835	0.000339382	0.725655	0.00104308	0.620127	0.001338	NA	NA
FBXO38	1.5484e-05	0.00128438	4.32169	Brain_Hypothalamus	2.13626e-05	0.00430206	-4.25015	Muscle_Skeletal	6.03639e-06	0.00119496	-4.52511	NA	NA	NA	1	1	1	0	3	-1.63935	4.47844	-1.51235	4.42222	-2.04541	4.25176	NA	NA	0.10114	7.5189e-06	0.130445	9.76934e-06	0.0408145	2.12099e-05	NA	NA	0.636835	0.000339382	0.725655	0.00104308	0.582153	0.00137534	NA	NA
FBXO38	1.5484e-05	0.00128438	4.32169	Brain_Hypothalamus	2.13626e-05	0.00430206	-4.25015	Nerve_Tibial	6.03639e-06	0.00105907	-4.52511	NA	NA	NA	1	1	1	0	3	-1.63935	4.47844	-1.51235	4.42222	-2.04541	4.25176	NA	NA	0.10114	7.5189e-06	0.130445	9.76934e-06	0.0408145	2.12099e-05	NA	NA	0.636835	0.000339382	0.725655	0.00104308	0.572625	0.00143465	NA	NA
FBXO38	1.5484e-05	0.00128438	4.32169	Brain_Hypothalamus	2.13626e-05	0.00430206	-4.25015	Ovary	6.03639e-06	0.00103137	-4.52511	NA	NA	NA	1	1	1	0	3	-1.63935	4.47844	-1.51235	4.42222	-2.04541	4.25176	NA	NA	0.10114	7.5189e-06	0.130445	9.76934e-06	0.0408145	2.12099e-05	NA	NA	0.636835	0.000339382	0.725655	0.00104308	0.571042	0.00137381	NA	NA
FBXO38	1.5484e-05	0.00128438	4.32169	Brain_Hypothalamus	2.13626e-05	0.00430206	-4.25015	Pancreas	6.03639e-06	0.00122198	-4.52511	NA	NA	NA	1	1	1	0	3	-1.63935	4.47844	-1.51235	4.42222	-2.04541	4.25176	NA	NA	0.10114	7.5189e-06	0.130445	9.76934e-06	0.0408145	2.12099e-05	NA	NA	0.636835	0.000339382	0.725655	0.00104308	0.579975	0.00146403	NA	NA
FBXO38	1.5484e-05	0.00128438	4.32169	Brain_Hypothalamus	2.13626e-05	0.00430206	-4.25015	Pituitary	6.03639e-06	0.00110649	-4.52511	NA	NA	NA	1	1	1	0	3	-1.63935	4.47844	-1.51235	4.42222	-2.04541	4.25176	NA	NA	0.10114	7.5189e-06	0.130445	9.76934e-06	0.0408145	2.12099e-05	NA	NA	0.636835	0.000339382	0.725655	0.00104308	0.598789	0.00143146	NA	NA
FBXO38	1.5484e-05	0.00128438	4.32169	Brain_Hypothalamus	2.13626e-05	0.00430206	-4.25015	Prostate	6.03639e-06	0.00109391	-4.52511	NA	NA	NA	1	1	1	0	3	-1.63935	4.47844	-1.51235	4.42222	-2.04541	4.25176	NA	NA	0.10114	7.5189e-06	0.130445	9.76934e-06	0.0408145	2.12099e-05	NA	NA	0.636835	0.000339382	0.725655	0.00104308	0.587387	0.00138781	NA	NA
FBXO38	1.5484e-05	0.00128438	4.32169	Brain_Hypothalamus	2.13626e-05	0.00430206	-4.25015	Skin_Not_Sun_Exposed_Suprapubic	7.81224e-06	0.00135388	4.47027	NA	NA	NA	1	1	1	0	3	-1.63935	4.47844	-1.51235	4.42222	1.93181	-4.28717	NA	NA	0.10114	7.5189e-06	0.130445	9.76934e-06	0.0533829	1.80967e-05	NA	NA	0.636835	0.000339382	0.725655	0.00104308	0.609924	0.00124055	NA	NA
FBXO38	1.5484e-05	0.00128438	4.32169	Brain_Hypothalamus	2.13626e-05	0.00430206	-4.25015	Skin_Sun_Exposed_Lower_leg	6.03639e-06	0.00108387	-4.52511	NA	NA	NA	1	1	1	0	3	-1.63935	4.47844	-1.51235	4.42222	-2.04541	4.25176	NA	NA	0.10114	7.5189e-06	0.130445	9.76934e-06	0.0408145	2.12099e-05	NA	NA	0.636835	0.000339382	0.725655	0.00104308	0.590334	0.00134516	NA	NA
FBXO38	1.5484e-05	0.00128438	4.32169	Brain_Hypothalamus	2.13626e-05	0.00430206	-4.25015	Small_Intestine_Terminal_Ileum	6.03639e-06	0.00112719	-4.52511	NA	NA	NA	1	1	1	0	3	-1.63935	4.47844	-1.51235	4.42222	-2.04541	4.25176	NA	NA	0.10114	7.5189e-06	0.130445	9.76934e-06	0.0408145	2.12099e-05	NA	NA	0.636835	0.000339382	0.725655	0.00104308	0.583709	0.00138072	NA	NA
FBXO38	1.5484e-05	0.00128438	4.32169	Brain_Hypothalamus	2.13626e-05	0.00430206	-4.25015	Spleen	6.03639e-06	0.00114432	-4.52511	NA	NA	NA	1	1	1	0	3	-1.63935	4.47844	-1.51235	4.42222	-2.04541	4.25176	NA	NA	0.10114	7.5189e-06	0.130445	9.76934e-06	0.0408145	2.12099e-05	NA	NA	0.636835	0.000339382	0.725655	0.00104308	0.583671	0.00130508	NA	NA
FBXO38	1.5484e-05	0.00128438	4.32169	Brain_Hypothalamus	2.13626e-05	0.00430206	-4.25015	Stomach	6.03639e-06	0.00119974	-4.52511	NA	NA	NA	1	1	1	0	3	-1.63935	4.47844	-1.51235	4.42222	-2.04541	4.25176	NA	NA	0.10114	7.5189e-06	0.130445	9.76934e-06	0.0408145	2.12099e-05	NA	NA	0.636835	0.000339382	0.725655	0.00104308	0.58757	0.00148737	NA	NA
FBXO38	1.5484e-05	0.00128438	4.32169	Brain_Hypothalamus	2.13626e-05	0.00430206	-4.25015	Testis	6.03639e-06	0.00127752	-4.52511	NA	NA	NA	1	1	1	0	3	-1.63935	4.47844	-1.51235	4.42222	-2.04541	4.25176	NA	NA	0.10114	7.5189e-06	0.130445	9.76934e-06	0.0408145	2.12099e-05	NA	NA	0.636835	0.000339382	0.725655	0.00104308	0.597498	0.00159613	NA	NA
FBXO38	1.5484e-05	0.00128438	4.32169	Brain_Hypothalamus	2.13626e-05	0.00430206	-4.25015	Thyroid	6.03639e-06	0.00101753	-4.52511	NA	NA	NA	1	1	1	0	3	-1.63935	4.47844	-1.51235	4.42222	-2.04541	4.25176	NA	NA	0.10114	7.5189e-06	0.130445	9.76934e-06	0.0408145	2.12099e-05	NA	NA	0.636835	0.000339382	0.725655	0.00104308	0.568008	0.0013418	NA	NA
FBXO38	1.5484e-05	0.00128438	4.32169	Brain_Hypothalamus	2.13626e-05	0.00430206	-4.25015	Uterus	6.03639e-06	0.00106764	-4.52511	NA	NA	NA	1	1	1	0	3	-1.63935	4.47844	-1.51235	4.42222	-2.04541	4.25176	NA	NA	0.10114	7.5189e-06	0.130445	9.76934e-06	0.0408145	2.12099e-05	NA	NA	0.636835	0.000339382	0.725655	0.00104308	0.583666	0.00138479	NA	NA
FBXO38	1.5484e-05	0.00128438	4.32169	Brain_Hypothalamus	2.13626e-05	0.00430206	-4.25015	Vagina	7.81224e-06	0.00140348	4.47027	NA	NA	NA	1	1	1	0	3	-1.63935	4.47844	-1.51235	4.42222	1.93181	-4.28717	NA	NA	0.10114	7.5189e-06	0.130445	9.76934e-06	0.0533829	1.80967e-05	NA	NA	0.636835	0.000339382	0.725655	0.00104308	0.610147	0.00125194	NA	NA
FBXO38	1.5484e-05	0.00128438	4.32169	Brain_Hypothalamus	2.13626e-05	0.00430206	-4.25015	Whole_Blood	1.01174e-05	0.00177678	4.41465	NA	NA	NA	1	1	1	0	3	-1.63935	4.47844	-1.51235	4.42222	1.88194	-4.25863	NA	NA	0.10114	7.5189e-06	0.130445	9.76934e-06	0.0598445	2.05684e-05	NA	NA	0.636835	0.000339382	0.725655	0.00104308	0.650993	0.00120391	NA	NA
FBXO38	1.5484e-05	0.00128438	4.32169	Brain_Hypothalamus	2.13626e-05	0.00430206	-4.25015	smultixcan	6.03639e-06	0.00106968	-4.52511	NA	NA	NA	1	1	1	0	3	-1.63935	4.47844	-1.51235	4.42222	-2.04541	4.25176	NA	NA	0.10114	7.5189e-06	0.130445	9.76934e-06	0.0408145	2.12099e-05	NA	NA	0.636835	0.000339382	0.725655	0.00104308	0.566392	0.00133217	NA	NA
FBXO38	1.5484e-05	0.00128438	4.32169	Brain_Nucleus_accumbens_basal_ganglia	3.65306e-06	0.00107536	-4.6302	Adipose_Subcutaneous	6.03639e-06	0.00106776	-4.52511	NA	NA	NA	1	1	1	0	3	-1.63935	4.47844	-0.46449	5.86984	-2.04541	4.25176	NA	NA	0.10114	7.5189e-06	0.642297	4.36207e-09	0.0408145	2.12099e-05	NA	NA	0.636835	0.000339382	0.957213	1.24236e-06	0.577158	0.00140374	NA	NA
FBXO38	1.5484e-05	0.00128438	4.32169	Brain_Nucleus_accumbens_basal_ganglia	3.65306e-06	0.00107536	-4.6302	Adipose_Visceral_Omentum	4.98259e-06	0.000878153	-4.56552	NA	NA	NA	1	1	1	0	3	-1.63935	4.47844	-0.46449	5.86984	-0.0162589	6.16542	NA	NA	0.10114	7.5189e-06	0.642297	4.36207e-09	0.987028	7.02967e-10	NA	NA	0.636835	0.000339382	0.957213	1.24236e-06	0.998751	1.66051e-07	NA	NA
FBXO38	1.5484e-05	0.00128438	4.32169	Brain_Nucleus_accumbens_basal_ganglia	3.65306e-06	0.00107536	-4.6302	Adrenal_Gland	6.03639e-06	0.000996149	-4.52511	NA	NA	NA	1	1	1	0	3	-1.63935	4.47844	-0.46449	5.86984	-2.04541	4.25176	NA	NA	0.10114	7.5189e-06	0.642297	4.36207e-09	0.0408145	2.12099e-05	NA	NA	0.636835	0.000339382	0.957213	1.24236e-06	0.585937	0.00137754	NA	NA
FBXO38	1.5484e-05	0.00128438	4.32169	Brain_Nucleus_accumbens_basal_ganglia	3.65306e-06	0.00107536	-4.6302	Artery_Aorta	6.03639e-06	0.00104016	-4.52511	NA	NA	NA	1	1	1	0	3	-1.63935	4.47844	-0.46449	5.86984	-2.04541	4.25176	NA	NA	0.10114	7.5189e-06	0.642297	4.36207e-09	0.0408145	2.12099e-05	NA	NA	0.636835	0.000339382	0.957213	1.24236e-06	0.577135	0.00133782	NA	NA
FBXO38	1.5484e-05	0.00128438	4.32169	Brain_Nucleus_accumbens_basal_ganglia	3.65306e-06	0.00107536	-4.6302	Artery_Coronary	6.03639e-06	0.00102787	-4.52511	NA	NA	NA	1	1	1	0	3	-1.63935	4.47844	-0.46449	5.86984	-2.04541	4.25176	NA	NA	0.10114	7.5189e-06	0.642297	4.36207e-09	0.0408145	2.12099e-05	NA	NA	0.636835	0.000339382	0.957213	1.24236e-06	0.569205	0.00142066	NA	NA
FBXO38	1.5484e-05	0.00128438	4.32169	Brain_Nucleus_accumbens_basal_ganglia	3.65306e-06	0.00107536	-4.6302	Artery_Tibial	1.01174e-05	0.00153746	4.41465	NA	NA	NA	1	1	1	0	3	-1.63935	4.47844	-0.46449	5.86984	1.88194	-4.25863	NA	NA	0.10114	7.5189e-06	0.642297	4.36207e-09	0.0598445	2.05684e-05	NA	NA	0.636835	0.000339382	0.957213	1.24236e-06	0.620476	0.00129297	NA	NA
FBXO38	1.5484e-05	0.00128438	4.32169	Brain_Nucleus_accumbens_basal_ganglia	3.65306e-06	0.00107536	-4.6302	Brain_Anterior_cingulate_cortex_BA24	1.01174e-05	0.00190556	4.41465	NA	NA	NA	1	1	1	0	3	-1.63935	4.47844	-0.46449	5.86984	1.88194	-4.25863	NA	NA	0.10114	7.5189e-06	0.642297	4.36207e-09	0.0598445	2.05684e-05	NA	NA	0.636835	0.000339382	0.957213	1.24236e-06	0.649049	0.00158265	NA	NA
FBXO38	1.5484e-05	0.00128438	4.32169	Brain_Nucleus_accumbens_basal_ganglia	3.65306e-06	0.00107536	-4.6302	Brain_Cerebellar_Hemisphere	7.81224e-06	0.00131373	4.47027	NA	NA	NA	1	1	1	0	3	-1.63935	4.47844	-0.46449	5.86984	1.93181	-4.28717	NA	NA	0.10114	7.5189e-06	0.642297	4.36207e-09	0.0533829	1.80967e-05	NA	NA	0.636835	0.000339382	0.957213	1.24236e-06	0.6148	0.00116783	NA	NA
FBXO38	1.5484e-05	0.00128438	4.32169	Brain_Nucleus_accumbens_basal_ganglia	3.65306e-06	0.00107536	-4.6302	Brain_Cerebellum	1.01174e-05	0.00169928	4.41465	NA	NA	NA	1	1	1	0	3	-1.63935	4.47844	-0.46449	5.86984	1.88194	-4.25863	NA	NA	0.10114	7.5189e-06	0.642297	4.36207e-09	0.0598445	2.05684e-05	NA	NA	0.636835	0.000339382	0.957213	1.24236e-06	0.629012	0.00134497	NA	NA
FBXO38	1.5484e-05	0.00128438	4.32169	Brain_Nucleus_accumbens_basal_ganglia	3.65306e-06	0.00107536	-4.6302	Brain_Cortex	7.81224e-06	0.00129973	4.47027	NA	NA	NA	1	1	1	0	3	-1.63935	4.47844	-0.46449	5.86984	1.93181	-4.28717	NA	NA	0.10114	7.5189e-06	0.642297	4.36207e-09	0.0533829	1.80967e-05	NA	NA	0.636835	0.000339382	0.957213	1.24236e-06	0.614477	0.00123519	NA	NA
FBXO38	1.5484e-05	0.00128438	4.32169	Brain_Nucleus_accumbens_basal_ganglia	3.65306e-06	0.00107536	-4.6302	Brain_Frontal_Cortex_BA9	1.01174e-05	0.00180752	4.41465	NA	NA	NA	1	1	1	0	3	-1.63935	4.47844	-0.46449	5.86984	1.88194	-4.25863	NA	NA	0.10114	7.5189e-06	0.642297	4.36207e-09	0.0598445	2.05684e-05	NA	NA	0.636835	0.000339382	0.957213	1.24236e-06	0.634514	0.00149241	NA	NA
FBXO38	1.5484e-05	0.00128438	4.32169	Brain_Nucleus_accumbens_basal_ganglia	3.65306e-06	0.00107536	-4.6302	Brain_Hippocampus	2.3515e-05	0.00468887	-4.2286	NA	NA	NA	1	1	1	0	3	-1.63935	4.47844	-0.46449	5.86984	-1.55469	4.31817	NA	NA	0.10114	7.5189e-06	0.642297	4.36207e-09	0.120021	1.5733e-05	NA	NA	0.636835	0.000339382	0.957213	1.24236e-06	0.729863	0.0013595	NA	NA
FBXO38	1.5484e-05	0.00128438	4.32169	Brain_Nucleus_accumbens_basal_ganglia	3.65306e-06	0.00107536	-4.6302	Brain_Putamen_basal_ganglia	7.81224e-06	0.0017529	4.47027	NA	NA	NA	1	1	1	0	3	-1.63935	4.47844	-0.46449	5.86984	1.93181	-4.28717	NA	NA	0.10114	7.5189e-06	0.642297	4.36207e-09	0.0533829	1.80967e-05	NA	NA	0.636835	0.000339382	0.957213	1.24236e-06	0.624805	0.00137815	NA	NA
FBXO38	1.5484e-05	0.00128438	4.32169	Brain_Nucleus_accumbens_basal_ganglia	3.65306e-06	0.00107536	-4.6302	Breast_Mammary_Tissue	6.03639e-06	0.0010599	-4.52511	NA	NA	NA	1	1	1	0	3	-1.63935	4.47844	-0.46449	5.86984	-2.04541	4.25176	NA	NA	0.10114	7.5189e-06	0.642297	4.36207e-09	0.0408145	2.12099e-05	NA	NA	0.636835	0.000339382	0.957213	1.24236e-06	0.572642	0.00134704	NA	NA
FBXO38	1.5484e-05	0.00128438	4.32169	Brain_Nucleus_accumbens_basal_ganglia	3.65306e-06	0.00107536	-4.6302	Cells_Cultured_fibroblasts	7.81224e-06	0.00131143	4.47027	NA	NA	NA	1	1	1	0	3	-1.63935	4.47844	-0.46449	5.86984	1.93181	-4.28717	NA	NA	0.10114	7.5189e-06	0.642297	4.36207e-09	0.0533829	1.80967e-05	NA	NA	0.636835	0.000339382	0.957213	1.24236e-06	0.5991	0.00118107	NA	NA
FBXO38	1.5484e-05	0.00128438	4.32169	Brain_Nucleus_accumbens_basal_ganglia	3.65306e-06	0.00107536	-4.6302	Cells_EBV-transformed_lymphocytes	1.80263e-06	0.000349109	-4.77438	NA	NA	NA	1	1	1	0	3	-1.63935	4.47844	-0.46449	5.86984	-0.215108	6.27329	NA	NA	0.10114	7.5189e-06	0.642297	4.36207e-09	0.829683	3.53506e-10	NA	NA	0.636835	0.000339382	0.957213	1.24236e-06	0.973862	8.04807e-08	NA	NA
FBXO38	1.5484e-05	0.00128438	4.32169	Brain_Nucleus_accumbens_basal_ganglia	3.65306e-06	0.00107536	-4.6302	Colon_Sigmoid	6.03639e-06	0.00102963	-4.52511	NA	NA	NA	1	1	1	0	3	-1.63935	4.47844	-0.46449	5.86984	-2.04541	4.25176	NA	NA	0.10114	7.5189e-06	0.642297	4.36207e-09	0.0408145	2.12099e-05	NA	NA	0.636835	0.000339382	0.957213	1.24236e-06	0.585177	0.00133439	NA	NA
FBXO38	1.5484e-05	0.00128438	4.32169	Brain_Nucleus_accumbens_basal_ganglia	3.65306e-06	0.00107536	-4.6302	Colon_Transverse	5.12314e-06	0.000996427	-4.55968	NA	NA	NA	1	1	1	0	3	-1.63935	4.47844	-0.46449	5.86984	0.00765222	6.17914	NA	NA	0.10114	7.5189e-06	0.642297	4.36207e-09	0.993894	6.44524e-10	NA	NA	0.636835	0.000339382	0.957213	1.24236e-06	0.99965	1.70154e-07	NA	NA
FBXO38	1.5484e-05	0.00128438	4.32169	Brain_Nucleus_accumbens_basal_ganglia	3.65306e-06	0.00107536	-4.6302	Esophagus_Gastroesophageal_Junction	6.03639e-06	0.00100775	-4.52511	NA	NA	NA	1	1	1	0	3	-1.63935	4.47844	-0.46449	5.86984	-2.04541	4.25176	NA	NA	0.10114	7.5189e-06	0.642297	4.36207e-09	0.0408145	2.12099e-05	NA	NA	0.636835	0.000339382	0.957213	1.24236e-06	0.581435	0.00135212	NA	NA
FBXO38	1.5484e-05	0.00128438	4.32169	Brain_Nucleus_accumbens_basal_ganglia	3.65306e-06	0.00107536	-4.6302	Esophagus_Mucosa	6.03639e-06	0.00105901	-4.52511	NA	NA	NA	1	1	1	0	3	-1.63935	4.47844	-0.46449	5.86984	-2.04541	4.25176	NA	NA	0.10114	7.5189e-06	0.642297	4.36207e-09	0.0408145	2.12099e-05	NA	NA	0.636835	0.000339382	0.957213	1.24236e-06	0.581228	0.00138899	NA	NA
FBXO38	1.5484e-05	0.00128438	4.32169	Brain_Nucleus_accumbens_basal_ganglia	3.65306e-06	0.00107536	-4.6302	Esophagus_Muscularis	1.01174e-05	0.00157409	4.41465	NA	NA	NA	1	1	1	0	3	-1.63935	4.47844	-0.46449	5.86984	1.88194	-4.25863	NA	NA	0.10114	7.5189e-06	0.642297	4.36207e-09	0.0598445	2.05684e-05	NA	NA	0.636835	0.000339382	0.957213	1.24236e-06	0.630371	0.00129269	NA	NA
FBXO38	1.5484e-05	0.00128438	4.32169	Brain_Nucleus_accumbens_basal_ganglia	3.65306e-06	0.00107536	-4.6302	Heart_Atrial_Appendage	6.03639e-06	0.00121098	-4.52511	NA	NA	NA	1	1	1	0	3	-1.63935	4.47844	-0.46449	5.86984	-2.04541	4.25176	NA	NA	0.10114	7.5189e-06	0.642297	4.36207e-09	0.0408145	2.12099e-05	NA	NA	0.636835	0.000339382	0.957213	1.24236e-06	0.566416	0.00149324	NA	NA
FBXO38	1.5484e-05	0.00128438	4.32169	Brain_Nucleus_accumbens_basal_ganglia	3.65306e-06	0.00107536	-4.6302	Heart_Left_Ventricle	1.91143e-05	0.00317828	-4.27499	NA	NA	NA	1	1	1	0	3	-1.63935	4.47844	-0.46449	5.86984	-1.62227	4.32244	NA	NA	0.10114	7.5189e-06	0.642297	4.36207e-09	0.104745	1.54312e-05	NA	NA	0.636835	0.000339382	0.957213	1.24236e-06	0.705706	0.00115303	NA	NA
FBXO38	1.5484e-05	0.00128438	4.32169	Brain_Nucleus_accumbens_basal_ganglia	3.65306e-06	0.00107536	-4.6302	Lung	6.03639e-06	0.0010469	-4.52511	NA	NA	NA	1	1	1	0	3	-1.63935	4.47844	-0.46449	5.86984	-2.04541	4.25176	NA	NA	0.10114	7.5189e-06	0.642297	4.36207e-09	0.0408145	2.12099e-05	NA	NA	0.636835	0.000339382	0.957213	1.24236e-06	0.5516	0.00135759	NA	NA
FBXO38	1.5484e-05	0.00128438	4.32169	Brain_Nucleus_accumbens_basal_ganglia	3.65306e-06	0.00107536	-4.6302	Minor_Salivary_Gland	1.01174e-05	0.00165511	4.41465	NA	NA	NA	1	1	1	0	3	-1.63935	4.47844	-0.46449	5.86984	1.88194	-4.25863	NA	NA	0.10114	7.5189e-06	0.642297	4.36207e-09	0.0598445	2.05684e-05	NA	NA	0.636835	0.000339382	0.957213	1.24236e-06	0.620127	0.001338	NA	NA
FBXO38	1.5484e-05	0.00128438	4.32169	Brain_Nucleus_accumbens_basal_ganglia	3.65306e-06	0.00107536	-4.6302	Muscle_Skeletal	6.03639e-06	0.00119496	-4.52511	NA	NA	NA	1	1	1	0	3	-1.63935	4.47844	-0.46449	5.86984	-2.04541	4.25176	NA	NA	0.10114	7.5189e-06	0.642297	4.36207e-09	0.0408145	2.12099e-05	NA	NA	0.636835	0.000339382	0.957213	1.24236e-06	0.582153	0.00137534	NA	NA
FBXO38	1.5484e-05	0.00128438	4.32169	Brain_Nucleus_accumbens_basal_ganglia	3.65306e-06	0.00107536	-4.6302	Nerve_Tibial	6.03639e-06	0.00105907	-4.52511	NA	NA	NA	1	1	1	0	3	-1.63935	4.47844	-0.46449	5.86984	-2.04541	4.25176	NA	NA	0.10114	7.5189e-06	0.642297	4.36207e-09	0.0408145	2.12099e-05	NA	NA	0.636835	0.000339382	0.957213	1.24236e-06	0.572625	0.00143465	NA	NA
FBXO38	1.5484e-05	0.00128438	4.32169	Brain_Nucleus_accumbens_basal_ganglia	3.65306e-06	0.00107536	-4.6302	Ovary	6.03639e-06	0.00103137	-4.52511	NA	NA	NA	1	1	1	0	3	-1.63935	4.47844	-0.46449	5.86984	-2.04541	4.25176	NA	NA	0.10114	7.5189e-06	0.642297	4.36207e-09	0.0408145	2.12099e-05	NA	NA	0.636835	0.000339382	0.957213	1.24236e-06	0.571042	0.00137381	NA	NA
FBXO38	1.5484e-05	0.00128438	4.32169	Brain_Nucleus_accumbens_basal_ganglia	3.65306e-06	0.00107536	-4.6302	Pancreas	6.03639e-06	0.00122198	-4.52511	NA	NA	NA	1	1	1	0	3	-1.63935	4.47844	-0.46449	5.86984	-2.04541	4.25176	NA	NA	0.10114	7.5189e-06	0.642297	4.36207e-09	0.0408145	2.12099e-05	NA	NA	0.636835	0.000339382	0.957213	1.24236e-06	0.579975	0.00146403	NA	NA
FBXO38	1.5484e-05	0.00128438	4.32169	Brain_Nucleus_accumbens_basal_ganglia	3.65306e-06	0.00107536	-4.6302	Pituitary	6.03639e-06	0.00110649	-4.52511	NA	NA	NA	1	1	1	0	3	-1.63935	4.47844	-0.46449	5.86984	-2.04541	4.25176	NA	NA	0.10114	7.5189e-06	0.642297	4.36207e-09	0.0408145	2.12099e-05	NA	NA	0.636835	0.000339382	0.957213	1.24236e-06	0.598789	0.00143146	NA	NA
FBXO38	1.5484e-05	0.00128438	4.32169	Brain_Nucleus_accumbens_basal_ganglia	3.65306e-06	0.00107536	-4.6302	Prostate	6.03639e-06	0.00109391	-4.52511	NA	NA	NA	1	1	1	0	3	-1.63935	4.47844	-0.46449	5.86984	-2.04541	4.25176	NA	NA	0.10114	7.5189e-06	0.642297	4.36207e-09	0.0408145	2.12099e-05	NA	NA	0.636835	0.000339382	0.957213	1.24236e-06	0.587387	0.00138781	NA	NA
FBXO38	1.5484e-05	0.00128438	4.32169	Brain_Nucleus_accumbens_basal_ganglia	3.65306e-06	0.00107536	-4.6302	Skin_Not_Sun_Exposed_Suprapubic	7.81224e-06	0.00135388	4.47027	NA	NA	NA	1	1	1	0	3	-1.63935	4.47844	-0.46449	5.86984	1.93181	-4.28717	NA	NA	0.10114	7.5189e-06	0.642297	4.36207e-09	0.0533829	1.80967e-05	NA	NA	0.636835	0.000339382	0.957213	1.24236e-06	0.609924	0.00124055	NA	NA
FBXO38	1.5484e-05	0.00128438	4.32169	Brain_Nucleus_accumbens_basal_ganglia	3.65306e-06	0.00107536	-4.6302	Skin_Sun_Exposed_Lower_leg	6.03639e-06	0.00108387	-4.52511	NA	NA	NA	1	1	1	0	3	-1.63935	4.47844	-0.46449	5.86984	-2.04541	4.25176	NA	NA	0.10114	7.5189e-06	0.642297	4.36207e-09	0.0408145	2.12099e-05	NA	NA	0.636835	0.000339382	0.957213	1.24236e-06	0.590334	0.00134516	NA	NA
FBXO38	1.5484e-05	0.00128438	4.32169	Brain_Nucleus_accumbens_basal_ganglia	3.65306e-06	0.00107536	-4.6302	Small_Intestine_Terminal_Ileum	6.03639e-06	0.00112719	-4.52511	NA	NA	NA	1	1	1	0	3	-1.63935	4.47844	-0.46449	5.86984	-2.04541	4.25176	NA	NA	0.10114	7.5189e-06	0.642297	4.36207e-09	0.0408145	2.12099e-05	NA	NA	0.636835	0.000339382	0.957213	1.24236e-06	0.583709	0.00138072	NA	NA
FBXO38	1.5484e-05	0.00128438	4.32169	Brain_Nucleus_accumbens_basal_ganglia	3.65306e-06	0.00107536	-4.6302	Spleen	6.03639e-06	0.00114432	-4.52511	NA	NA	NA	1	1	1	0	3	-1.63935	4.47844	-0.46449	5.86984	-2.04541	4.25176	NA	NA	0.10114	7.5189e-06	0.642297	4.36207e-09	0.0408145	2.12099e-05	NA	NA	0.636835	0.000339382	0.957213	1.24236e-06	0.583671	0.00130508	NA	NA
FBXO38	1.5484e-05	0.00128438	4.32169	Brain_Nucleus_accumbens_basal_ganglia	3.65306e-06	0.00107536	-4.6302	Stomach	6.03639e-06	0.00119974	-4.52511	NA	NA	NA	1	1	1	0	3	-1.63935	4.47844	-0.46449	5.86984	-2.04541	4.25176	NA	NA	0.10114	7.5189e-06	0.642297	4.36207e-09	0.0408145	2.12099e-05	NA	NA	0.636835	0.000339382	0.957213	1.24236e-06	0.58757	0.00148737	NA	NA
FBXO38	1.5484e-05	0.00128438	4.32169	Brain_Nucleus_accumbens_basal_ganglia	3.65306e-06	0.00107536	-4.6302	Testis	6.03639e-06	0.00127752	-4.52511	NA	NA	NA	1	1	1	0	3	-1.63935	4.47844	-0.46449	5.86984	-2.04541	4.25176	NA	NA	0.10114	7.5189e-06	0.642297	4.36207e-09	0.0408145	2.12099e-05	NA	NA	0.636835	0.000339382	0.957213	1.24236e-06	0.597498	0.00159613	NA	NA
FBXO38	1.5484e-05	0.00128438	4.32169	Brain_Nucleus_accumbens_basal_ganglia	3.65306e-06	0.00107536	-4.6302	Thyroid	6.03639e-06	0.00101753	-4.52511	NA	NA	NA	1	1	1	0	3	-1.63935	4.47844	-0.46449	5.86984	-2.04541	4.25176	NA	NA	0.10114	7.5189e-06	0.642297	4.36207e-09	0.0408145	2.12099e-05	NA	NA	0.636835	0.000339382	0.957213	1.24236e-06	0.568008	0.0013418	NA	NA
FBXO38	1.5484e-05	0.00128438	4.32169	Brain_Nucleus_accumbens_basal_ganglia	3.65306e-06	0.00107536	-4.6302	Uterus	6.03639e-06	0.00106764	-4.52511	NA	NA	NA	1	1	1	0	3	-1.63935	4.47844	-0.46449	5.86984	-2.04541	4.25176	NA	NA	0.10114	7.5189e-06	0.642297	4.36207e-09	0.0408145	2.12099e-05	NA	NA	0.636835	0.000339382	0.957213	1.24236e-06	0.583666	0.00138479	NA	NA
FBXO38	1.5484e-05	0.00128438	4.32169	Brain_Nucleus_accumbens_basal_ganglia	3.65306e-06	0.00107536	-4.6302	Vagina	7.81224e-06	0.00140348	4.47027	NA	NA	NA	1	1	1	0	3	-1.63935	4.47844	-0.46449	5.86984	1.93181	-4.28717	NA	NA	0.10114	7.5189e-06	0.642297	4.36207e-09	0.0533829	1.80967e-05	NA	NA	0.636835	0.000339382	0.957213	1.24236e-06	0.610147	0.00125194	NA	NA
FBXO38	1.5484e-05	0.00128438	4.32169	Brain_Nucleus_accumbens_basal_ganglia	3.65306e-06	0.00107536	-4.6302	Whole_Blood	1.01174e-05	0.00177678	4.41465	NA	NA	NA	1	1	1	0	3	-1.63935	4.47844	-0.46449	5.86984	1.88194	-4.25863	NA	NA	0.10114	7.5189e-06	0.642297	4.36207e-09	0.0598445	2.05684e-05	NA	NA	0.636835	0.000339382	0.957213	1.24236e-06	0.650993	0.00120391	NA	NA
FBXO38	1.5484e-05	0.00128438	4.32169	Brain_Nucleus_accumbens_basal_ganglia	3.65306e-06	0.00107536	-4.6302	smultixcan	6.03639e-06	0.00106968	-4.52511	NA	NA	NA	1	1	1	0	3	-1.63935	4.47844	-0.46449	5.86984	-2.04541	4.25176	NA	NA	0.10114	7.5189e-06	0.642297	4.36207e-09	0.0408145	2.12099e-05	NA	NA	0.636835	0.000339382	0.957213	1.24236e-06	0.566392	0.00133217	NA	NA
FBXO38	1.5484e-05	0.00128438	4.32169	Brain_Putamen_basal_ganglia	2.02497e-05	0.00304934	-4.26212	Adipose_Subcutaneous	6.03639e-06	0.00106776	-4.52511	NA	NA	NA	1	1	1	0	3	-1.63935	4.47844	-1.52069	4.43062	-2.04541	4.25176	NA	NA	0.10114	7.5189e-06	0.128338	9.39643e-06	0.0408145	2.12099e-05	NA	NA	0.636835	0.000339382	0.732718	0.000851361	0.577158	0.00140374	NA	NA
FBXO38	1.5484e-05	0.00128438	4.32169	Brain_Putamen_basal_ganglia	2.02497e-05	0.00304934	-4.26212	Adipose_Visceral_Omentum	4.98259e-06	0.000878153	-4.56552	NA	NA	NA	1	1	1	0	3	-1.63935	4.47844	-1.52069	4.43062	-0.0162589	6.16542	NA	NA	0.10114	7.5189e-06	0.128338	9.39643e-06	0.987028	7.02967e-10	NA	NA	0.636835	0.000339382	0.732718	0.000851361	0.998751	1.66051e-07	NA	NA
FBXO38	1.5484e-05	0.00128438	4.32169	Brain_Putamen_basal_ganglia	2.02497e-05	0.00304934	-4.26212	Adrenal_Gland	6.03639e-06	0.000996149	-4.52511	NA	NA	NA	1	1	1	0	3	-1.63935	4.47844	-1.52069	4.43062	-2.04541	4.25176	NA	NA	0.10114	7.5189e-06	0.128338	9.39643e-06	0.0408145	2.12099e-05	NA	NA	0.636835	0.000339382	0.732718	0.000851361	0.585937	0.00137754	NA	NA
FBXO38	1.5484e-05	0.00128438	4.32169	Brain_Putamen_basal_ganglia	2.02497e-05	0.00304934	-4.26212	Artery_Aorta	6.03639e-06	0.00104016	-4.52511	NA	NA	NA	1	1	1	0	3	-1.63935	4.47844	-1.52069	4.43062	-2.04541	4.25176	NA	NA	0.10114	7.5189e-06	0.128338	9.39643e-06	0.0408145	2.12099e-05	NA	NA	0.636835	0.000339382	0.732718	0.000851361	0.577135	0.00133782	NA	NA
FBXO38	1.5484e-05	0.00128438	4.32169	Brain_Putamen_basal_ganglia	2.02497e-05	0.00304934	-4.26212	Artery_Coronary	6.03639e-06	0.00102787	-4.52511	NA	NA	NA	1	1	1	0	3	-1.63935	4.47844	-1.52069	4.43062	-2.04541	4.25176	NA	NA	0.10114	7.5189e-06	0.128338	9.39643e-06	0.0408145	2.12099e-05	NA	NA	0.636835	0.000339382	0.732718	0.000851361	0.569205	0.00142066	NA	NA
FBXO38	1.5484e-05	0.00128438	4.32169	Brain_Putamen_basal_ganglia	2.02497e-05	0.00304934	-4.26212	Artery_Tibial	1.01174e-05	0.00153746	4.41465	NA	NA	NA	1	1	1	0	3	-1.63935	4.47844	-1.52069	4.43062	1.88194	-4.25863	NA	NA	0.10114	7.5189e-06	0.128338	9.39643e-06	0.0598445	2.05684e-05	NA	NA	0.636835	0.000339382	0.732718	0.000851361	0.620476	0.00129297	NA	NA
FBXO38	1.5484e-05	0.00128438	4.32169	Brain_Putamen_basal_ganglia	2.02497e-05	0.00304934	-4.26212	Brain_Anterior_cingulate_cortex_BA24	1.01174e-05	0.00190556	4.41465	NA	NA	NA	1	1	1	0	3	-1.63935	4.47844	-1.52069	4.43062	1.88194	-4.25863	NA	NA	0.10114	7.5189e-06	0.128338	9.39643e-06	0.0598445	2.05684e-05	NA	NA	0.636835	0.000339382	0.732718	0.000851361	0.649049	0.00158265	NA	NA
FBXO38	1.5484e-05	0.00128438	4.32169	Brain_Putamen_basal_ganglia	2.02497e-05	0.00304934	-4.26212	Brain_Cerebellar_Hemisphere	7.81224e-06	0.00131373	4.47027	NA	NA	NA	1	1	1	0	3	-1.63935	4.47844	-1.52069	4.43062	1.93181	-4.28717	NA	NA	0.10114	7.5189e-06	0.128338	9.39643e-06	0.0533829	1.80967e-05	NA	NA	0.636835	0.000339382	0.732718	0.000851361	0.6148	0.00116783	NA	NA
FBXO38	1.5484e-05	0.00128438	4.32169	Brain_Putamen_basal_ganglia	2.02497e-05	0.00304934	-4.26212	Brain_Cerebellum	1.01174e-05	0.00169928	4.41465	NA	NA	NA	1	1	1	0	3	-1.63935	4.47844	-1.52069	4.43062	1.88194	-4.25863	NA	NA	0.10114	7.5189e-06	0.128338	9.39643e-06	0.0598445	2.05684e-05	NA	NA	0.636835	0.000339382	0.732718	0.000851361	0.629012	0.00134497	NA	NA
FBXO38	1.5484e-05	0.00128438	4.32169	Brain_Putamen_basal_ganglia	2.02497e-05	0.00304934	-4.26212	Brain_Cortex	7.81224e-06	0.00129973	4.47027	NA	NA	NA	1	1	1	0	3	-1.63935	4.47844	-1.52069	4.43062	1.93181	-4.28717	NA	NA	0.10114	7.5189e-06	0.128338	9.39643e-06	0.0533829	1.80967e-05	NA	NA	0.636835	0.000339382	0.732718	0.000851361	0.614477	0.00123519	NA	NA
FBXO38	1.5484e-05	0.00128438	4.32169	Brain_Putamen_basal_ganglia	2.02497e-05	0.00304934	-4.26212	Brain_Frontal_Cortex_BA9	1.01174e-05	0.00180752	4.41465	NA	NA	NA	1	1	1	0	3	-1.63935	4.47844	-1.52069	4.43062	1.88194	-4.25863	NA	NA	0.10114	7.5189e-06	0.128338	9.39643e-06	0.0598445	2.05684e-05	NA	NA	0.636835	0.000339382	0.732718	0.000851361	0.634514	0.00149241	NA	NA
FBXO38	1.5484e-05	0.00128438	4.32169	Brain_Putamen_basal_ganglia	2.02497e-05	0.00304934	-4.26212	Brain_Hippocampus	2.3515e-05	0.00468887	-4.2286	NA	NA	NA	1	1	1	0	3	-1.63935	4.47844	-1.52069	4.43062	-1.55469	4.31817	NA	NA	0.10114	7.5189e-06	0.128338	9.39643e-06	0.120021	1.5733e-05	NA	NA	0.636835	0.000339382	0.732718	0.000851361	0.729863	0.0013595	NA	NA
FBXO38	1.5484e-05	0.00128438	4.32169	Brain_Putamen_basal_ganglia	2.02497e-05	0.00304934	-4.26212	Brain_Putamen_basal_ganglia	7.81224e-06	0.0017529	4.47027	NA	NA	NA	1	1	1	0	3	-1.63935	4.47844	-1.52069	4.43062	1.93181	-4.28717	NA	NA	0.10114	7.5189e-06	0.128338	9.39643e-06	0.0533829	1.80967e-05	NA	NA	0.636835	0.000339382	0.732718	0.000851361	0.624805	0.00137815	NA	NA
FBXO38	1.5484e-05	0.00128438	4.32169	Brain_Putamen_basal_ganglia	2.02497e-05	0.00304934	-4.26212	Breast_Mammary_Tissue	6.03639e-06	0.0010599	-4.52511	NA	NA	NA	1	1	1	0	3	-1.63935	4.47844	-1.52069	4.43062	-2.04541	4.25176	NA	NA	0.10114	7.5189e-06	0.128338	9.39643e-06	0.0408145	2.12099e-05	NA	NA	0.636835	0.000339382	0.732718	0.000851361	0.572642	0.00134704	NA	NA
FBXO38	1.5484e-05	0.00128438	4.32169	Brain_Putamen_basal_ganglia	2.02497e-05	0.00304934	-4.26212	Cells_Cultured_fibroblasts	7.81224e-06	0.00131143	4.47027	NA	NA	NA	1	1	1	0	3	-1.63935	4.47844	-1.52069	4.43062	1.93181	-4.28717	NA	NA	0.10114	7.5189e-06	0.128338	9.39643e-06	0.0533829	1.80967e-05	NA	NA	0.636835	0.000339382	0.732718	0.000851361	0.5991	0.00118107	NA	NA
FBXO38	1.5484e-05	0.00128438	4.32169	Brain_Putamen_basal_ganglia	2.02497e-05	0.00304934	-4.26212	Cells_EBV-transformed_lymphocytes	1.80263e-06	0.000349109	-4.77438	NA	NA	NA	1	1	1	0	3	-1.63935	4.47844	-1.52069	4.43062	-0.215108	6.27329	NA	NA	0.10114	7.5189e-06	0.128338	9.39643e-06	0.829683	3.53506e-10	NA	NA	0.636835	0.000339382	0.732718	0.000851361	0.973862	8.04807e-08	NA	NA
FBXO38	1.5484e-05	0.00128438	4.32169	Brain_Putamen_basal_ganglia	2.02497e-05	0.00304934	-4.26212	Colon_Sigmoid	6.03639e-06	0.00102963	-4.52511	NA	NA	NA	1	1	1	0	3	-1.63935	4.47844	-1.52069	4.43062	-2.04541	4.25176	NA	NA	0.10114	7.5189e-06	0.128338	9.39643e-06	0.0408145	2.12099e-05	NA	NA	0.636835	0.000339382	0.732718	0.000851361	0.585177	0.00133439	NA	NA
FBXO38	1.5484e-05	0.00128438	4.32169	Brain_Putamen_basal_ganglia	2.02497e-05	0.00304934	-4.26212	Colon_Transverse	5.12314e-06	0.000996427	-4.55968	NA	NA	NA	1	1	1	0	3	-1.63935	4.47844	-1.52069	4.43062	0.00765222	6.17914	NA	NA	0.10114	7.5189e-06	0.128338	9.39643e-06	0.993894	6.44524e-10	NA	NA	0.636835	0.000339382	0.732718	0.000851361	0.99965	1.70154e-07	NA	NA
FBXO38	1.5484e-05	0.00128438	4.32169	Brain_Putamen_basal_ganglia	2.02497e-05	0.00304934	-4.26212	Esophagus_Gastroesophageal_Junction	6.03639e-06	0.00100775	-4.52511	NA	NA	NA	1	1	1	0	3	-1.63935	4.47844	-1.52069	4.43062	-2.04541	4.25176	NA	NA	0.10114	7.5189e-06	0.128338	9.39643e-06	0.0408145	2.12099e-05	NA	NA	0.636835	0.000339382	0.732718	0.000851361	0.581435	0.00135212	NA	NA
FBXO38	1.5484e-05	0.00128438	4.32169	Brain_Putamen_basal_ganglia	2.02497e-05	0.00304934	-4.26212	Esophagus_Mucosa	6.03639e-06	0.00105901	-4.52511	NA	NA	NA	1	1	1	0	3	-1.63935	4.47844	-1.52069	4.43062	-2.04541	4.25176	NA	NA	0.10114	7.5189e-06	0.128338	9.39643e-06	0.0408145	2.12099e-05	NA	NA	0.636835	0.000339382	0.732718	0.000851361	0.581228	0.00138899	NA	NA
FBXO38	1.5484e-05	0.00128438	4.32169	Brain_Putamen_basal_ganglia	2.02497e-05	0.00304934	-4.26212	Esophagus_Muscularis	1.01174e-05	0.00157409	4.41465	NA	NA	NA	1	1	1	0	3	-1.63935	4.47844	-1.52069	4.43062	1.88194	-4.25863	NA	NA	0.10114	7.5189e-06	0.128338	9.39643e-06	0.0598445	2.05684e-05	NA	NA	0.636835	0.000339382	0.732718	0.000851361	0.630371	0.00129269	NA	NA
FBXO38	1.5484e-05	0.00128438	4.32169	Brain_Putamen_basal_ganglia	2.02497e-05	0.00304934	-4.26212	Heart_Atrial_Appendage	6.03639e-06	0.00121098	-4.52511	NA	NA	NA	1	1	1	0	3	-1.63935	4.47844	-1.52069	4.43062	-2.04541	4.25176	NA	NA	0.10114	7.5189e-06	0.128338	9.39643e-06	0.0408145	2.12099e-05	NA	NA	0.636835	0.000339382	0.732718	0.000851361	0.566416	0.00149324	NA	NA
FBXO38	1.5484e-05	0.00128438	4.32169	Brain_Putamen_basal_ganglia	2.02497e-05	0.00304934	-4.26212	Heart_Left_Ventricle	1.91143e-05	0.00317828	-4.27499	NA	NA	NA	1	1	1	0	3	-1.63935	4.47844	-1.52069	4.43062	-1.62227	4.32244	NA	NA	0.10114	7.5189e-06	0.128338	9.39643e-06	0.104745	1.54312e-05	NA	NA	0.636835	0.000339382	0.732718	0.000851361	0.705706	0.00115303	NA	NA
FBXO38	1.5484e-05	0.00128438	4.32169	Brain_Putamen_basal_ganglia	2.02497e-05	0.00304934	-4.26212	Lung	6.03639e-06	0.0010469	-4.52511	NA	NA	NA	1	1	1	0	3	-1.63935	4.47844	-1.52069	4.43062	-2.04541	4.25176	NA	NA	0.10114	7.5189e-06	0.128338	9.39643e-06	0.0408145	2.12099e-05	NA	NA	0.636835	0.000339382	0.732718	0.000851361	0.5516	0.00135759	NA	NA
FBXO38	1.5484e-05	0.00128438	4.32169	Brain_Putamen_basal_ganglia	2.02497e-05	0.00304934	-4.26212	Minor_Salivary_Gland	1.01174e-05	0.00165511	4.41465	NA	NA	NA	1	1	1	0	3	-1.63935	4.47844	-1.52069	4.43062	1.88194	-4.25863	NA	NA	0.10114	7.5189e-06	0.128338	9.39643e-06	0.0598445	2.05684e-05	NA	NA	0.636835	0.000339382	0.732718	0.000851361	0.620127	0.001338	NA	NA
FBXO38	1.5484e-05	0.00128438	4.32169	Brain_Putamen_basal_ganglia	2.02497e-05	0.00304934	-4.26212	Muscle_Skeletal	6.03639e-06	0.00119496	-4.52511	NA	NA	NA	1	1	1	0	3	-1.63935	4.47844	-1.52069	4.43062	-2.04541	4.25176	NA	NA	0.10114	7.5189e-06	0.128338	9.39643e-06	0.0408145	2.12099e-05	NA	NA	0.636835	0.000339382	0.732718	0.000851361	0.582153	0.00137534	NA	NA
FBXO38	1.5484e-05	0.00128438	4.32169	Brain_Putamen_basal_ganglia	2.02497e-05	0.00304934	-4.26212	Nerve_Tibial	6.03639e-06	0.00105907	-4.52511	NA	NA	NA	1	1	1	0	3	-1.63935	4.47844	-1.52069	4.43062	-2.04541	4.25176	NA	NA	0.10114	7.5189e-06	0.128338	9.39643e-06	0.0408145	2.12099e-05	NA	NA	0.636835	0.000339382	0.732718	0.000851361	0.572625	0.00143465	NA	NA
FBXO38	1.5484e-05	0.00128438	4.32169	Brain_Putamen_basal_ganglia	2.02497e-05	0.00304934	-4.26212	Ovary	6.03639e-06	0.00103137	-4.52511	NA	NA	NA	1	1	1	0	3	-1.63935	4.47844	-1.52069	4.43062	-2.04541	4.25176	NA	NA	0.10114	7.5189e-06	0.128338	9.39643e-06	0.0408145	2.12099e-05	NA	NA	0.636835	0.000339382	0.732718	0.000851361	0.571042	0.00137381	NA	NA
FBXO38	1.5484e-05	0.00128438	4.32169	Brain_Putamen_basal_ganglia	2.02497e-05	0.00304934	-4.26212	Pancreas	6.03639e-06	0.00122198	-4.52511	NA	NA	NA	1	1	1	0	3	-1.63935	4.47844	-1.52069	4.43062	-2.04541	4.25176	NA	NA	0.10114	7.5189e-06	0.128338	9.39643e-06	0.0408145	2.12099e-05	NA	NA	0.636835	0.000339382	0.732718	0.000851361	0.579975	0.00146403	NA	NA
FBXO38	1.5484e-05	0.00128438	4.32169	Brain_Putamen_basal_ganglia	2.02497e-05	0.00304934	-4.26212	Pituitary	6.03639e-06	0.00110649	-4.52511	NA	NA	NA	1	1	1	0	3	-1.63935	4.47844	-1.52069	4.43062	-2.04541	4.25176	NA	NA	0.10114	7.5189e-06	0.128338	9.39643e-06	0.0408145	2.12099e-05	NA	NA	0.636835	0.000339382	0.732718	0.000851361	0.598789	0.00143146	NA	NA
FBXO38	1.5484e-05	0.00128438	4.32169	Brain_Putamen_basal_ganglia	2.02497e-05	0.00304934	-4.26212	Prostate	6.03639e-06	0.00109391	-4.52511	NA	NA	NA	1	1	1	0	3	-1.63935	4.47844	-1.52069	4.43062	-2.04541	4.25176	NA	NA	0.10114	7.5189e-06	0.128338	9.39643e-06	0.0408145	2.12099e-05	NA	NA	0.636835	0.000339382	0.732718	0.000851361	0.587387	0.00138781	NA	NA
FBXO38	1.5484e-05	0.00128438	4.32169	Brain_Putamen_basal_ganglia	2.02497e-05	0.00304934	-4.26212	Skin_Not_Sun_Exposed_Suprapubic	7.81224e-06	0.00135388	4.47027	NA	NA	NA	1	1	1	0	3	-1.63935	4.47844	-1.52069	4.43062	1.93181	-4.28717	NA	NA	0.10114	7.5189e-06	0.128338	9.39643e-06	0.0533829	1.80967e-05	NA	NA	0.636835	0.000339382	0.732718	0.000851361	0.609924	0.00124055	NA	NA
FBXO38	1.5484e-05	0.00128438	4.32169	Brain_Putamen_basal_ganglia	2.02497e-05	0.00304934	-4.26212	Skin_Sun_Exposed_Lower_leg	6.03639e-06	0.00108387	-4.52511	NA	NA	NA	1	1	1	0	3	-1.63935	4.47844	-1.52069	4.43062	-2.04541	4.25176	NA	NA	0.10114	7.5189e-06	0.128338	9.39643e-06	0.0408145	2.12099e-05	NA	NA	0.636835	0.000339382	0.732718	0.000851361	0.590334	0.00134516	NA	NA
FBXO38	1.5484e-05	0.00128438	4.32169	Brain_Putamen_basal_ganglia	2.02497e-05	0.00304934	-4.26212	Small_Intestine_Terminal_Ileum	6.03639e-06	0.00112719	-4.52511	NA	NA	NA	1	1	1	0	3	-1.63935	4.47844	-1.52069	4.43062	-2.04541	4.25176	NA	NA	0.10114	7.5189e-06	0.128338	9.39643e-06	0.0408145	2.12099e-05	NA	NA	0.636835	0.000339382	0.732718	0.000851361	0.583709	0.00138072	NA	NA
FBXO38	1.5484e-05	0.00128438	4.32169	Brain_Putamen_basal_ganglia	2.02497e-05	0.00304934	-4.26212	Spleen	6.03639e-06	0.00114432	-4.52511	NA	NA	NA	1	1	1	0	3	-1.63935	4.47844	-1.52069	4.43062	-2.04541	4.25176	NA	NA	0.10114	7.5189e-06	0.128338	9.39643e-06	0.0408145	2.12099e-05	NA	NA	0.636835	0.000339382	0.732718	0.000851361	0.583671	0.00130508	NA	NA
FBXO38	1.5484e-05	0.00128438	4.32169	Brain_Putamen_basal_ganglia	2.02497e-05	0.00304934	-4.26212	Stomach	6.03639e-06	0.00119974	-4.52511	NA	NA	NA	1	1	1	0	3	-1.63935	4.47844	-1.52069	4.43062	-2.04541	4.25176	NA	NA	0.10114	7.5189e-06	0.128338	9.39643e-06	0.0408145	2.12099e-05	NA	NA	0.636835	0.000339382	0.732718	0.000851361	0.58757	0.00148737	NA	NA
FBXO38	1.5484e-05	0.00128438	4.32169	Brain_Putamen_basal_ganglia	2.02497e-05	0.00304934	-4.26212	Testis	6.03639e-06	0.00127752	-4.52511	NA	NA	NA	1	1	1	0	3	-1.63935	4.47844	-1.52069	4.43062	-2.04541	4.25176	NA	NA	0.10114	7.5189e-06	0.128338	9.39643e-06	0.0408145	2.12099e-05	NA	NA	0.636835	0.000339382	0.732718	0.000851361	0.597498	0.00159613	NA	NA
FBXO38	1.5484e-05	0.00128438	4.32169	Brain_Putamen_basal_ganglia	2.02497e-05	0.00304934	-4.26212	Thyroid	6.03639e-06	0.00101753	-4.52511	NA	NA	NA	1	1	1	0	3	-1.63935	4.47844	-1.52069	4.43062	-2.04541	4.25176	NA	NA	0.10114	7.5189e-06	0.128338	9.39643e-06	0.0408145	2.12099e-05	NA	NA	0.636835	0.000339382	0.732718	0.000851361	0.568008	0.0013418	NA	NA
FBXO38	1.5484e-05	0.00128438	4.32169	Brain_Putamen_basal_ganglia	2.02497e-05	0.00304934	-4.26212	Uterus	6.03639e-06	0.00106764	-4.52511	NA	NA	NA	1	1	1	0	3	-1.63935	4.47844	-1.52069	4.43062	-2.04541	4.25176	NA	NA	0.10114	7.5189e-06	0.128338	9.39643e-06	0.0408145	2.12099e-05	NA	NA	0.636835	0.000339382	0.732718	0.000851361	0.583666	0.00138479	NA	NA
FBXO38	1.5484e-05	0.00128438	4.32169	Brain_Putamen_basal_ganglia	2.02497e-05	0.00304934	-4.26212	Vagina	7.81224e-06	0.00140348	4.47027	NA	NA	NA	1	1	1	0	3	-1.63935	4.47844	-1.52069	4.43062	1.93181	-4.28717	NA	NA	0.10114	7.5189e-06	0.128338	9.39643e-06	0.0533829	1.80967e-05	NA	NA	0.636835	0.000339382	0.732718	0.000851361	0.610147	0.00125194	NA	NA
FBXO38	1.5484e-05	0.00128438	4.32169	Brain_Putamen_basal_ganglia	2.02497e-05	0.00304934	-4.26212	Whole_Blood	1.01174e-05	0.00177678	4.41465	NA	NA	NA	1	1	1	0	3	-1.63935	4.47844	-1.52069	4.43062	1.88194	-4.25863	NA	NA	0.10114	7.5189e-06	0.128338	9.39643e-06	0.0598445	2.05684e-05	NA	NA	0.636835	0.000339382	0.732718	0.000851361	0.650993	0.00120391	NA	NA
FBXO38	1.5484e-05	0.00128438	4.32169	Brain_Putamen_basal_ganglia	2.02497e-05	0.00304934	-4.26212	smultixcan	6.03639e-06	0.00106968	-4.52511	NA	NA	NA	1	1	1	0	3	-1.63935	4.47844	-1.52069	4.43062	-2.04541	4.25176	NA	NA	0.10114	7.5189e-06	0.128338	9.39643e-06	0.0408145	2.12099e-05	NA	NA	0.636835	0.000339382	0.732718	0.000851361	0.566392	0.00133217	NA	NA
FBXO38	1.5484e-05	0.00128438	4.32169	Brain_Spinal_cord_cervical_c-1	1.94865e-05	0.00299047	-4.2707	Adipose_Subcutaneous	6.03639e-06	0.00106776	-4.52511	NA	NA	NA	1	1	1	0	3	-1.63935	4.47844	-1.52455	4.43873	-2.04541	4.25176	NA	NA	0.10114	7.5189e-06	0.127371	9.04907e-06	0.0408145	2.12099e-05	NA	NA	0.636835	0.000339382	0.739469	0.000850458	0.577158	0.00140374	NA	NA
FBXO38	1.5484e-05	0.00128438	4.32169	Brain_Spinal_cord_cervical_c-1	1.94865e-05	0.00299047	-4.2707	Adipose_Visceral_Omentum	4.98259e-06	0.000878153	-4.56552	NA	NA	NA	1	1	1	0	3	-1.63935	4.47844	-1.52455	4.43873	-0.0162589	6.16542	NA	NA	0.10114	7.5189e-06	0.127371	9.04907e-06	0.987028	7.02967e-10	NA	NA	0.636835	0.000339382	0.739469	0.000850458	0.998751	1.66051e-07	NA	NA
FBXO38	1.5484e-05	0.00128438	4.32169	Brain_Spinal_cord_cervical_c-1	1.94865e-05	0.00299047	-4.2707	Adrenal_Gland	6.03639e-06	0.000996149	-4.52511	NA	NA	NA	1	1	1	0	3	-1.63935	4.47844	-1.52455	4.43873	-2.04541	4.25176	NA	NA	0.10114	7.5189e-06	0.127371	9.04907e-06	0.0408145	2.12099e-05	NA	NA	0.636835	0.000339382	0.739469	0.000850458	0.585937	0.00137754	NA	NA
FBXO38	1.5484e-05	0.00128438	4.32169	Brain_Spinal_cord_cervical_c-1	1.94865e-05	0.00299047	-4.2707	Artery_Aorta	6.03639e-06	0.00104016	-4.52511	NA	NA	NA	1	1	1	0	3	-1.63935	4.47844	-1.52455	4.43873	-2.04541	4.25176	NA	NA	0.10114	7.5189e-06	0.127371	9.04907e-06	0.0408145	2.12099e-05	NA	NA	0.636835	0.000339382	0.739469	0.000850458	0.577135	0.00133782	NA	NA
FBXO38	1.5484e-05	0.00128438	4.32169	Brain_Spinal_cord_cervical_c-1	1.94865e-05	0.00299047	-4.2707	Artery_Coronary	6.03639e-06	0.00102787	-4.52511	NA	NA	NA	1	1	1	0	3	-1.63935	4.47844	-1.52455	4.43873	-2.04541	4.25176	NA	NA	0.10114	7.5189e-06	0.127371	9.04907e-06	0.0408145	2.12099e-05	NA	NA	0.636835	0.000339382	0.739469	0.000850458	0.569205	0.00142066	NA	NA
FBXO38	1.5484e-05	0.00128438	4.32169	Brain_Spinal_cord_cervical_c-1	1.94865e-05	0.00299047	-4.2707	Artery_Tibial	1.01174e-05	0.00153746	4.41465	NA	NA	NA	1	1	1	0	3	-1.63935	4.47844	-1.52455	4.43873	1.88194	-4.25863	NA	NA	0.10114	7.5189e-06	0.127371	9.04907e-06	0.0598445	2.05684e-05	NA	NA	0.636835	0.000339382	0.739469	0.000850458	0.620476	0.00129297	NA	NA
FBXO38	1.5484e-05	0.00128438	4.32169	Brain_Spinal_cord_cervical_c-1	1.94865e-05	0.00299047	-4.2707	Brain_Anterior_cingulate_cortex_BA24	1.01174e-05	0.00190556	4.41465	NA	NA	NA	1	1	1	0	3	-1.63935	4.47844	-1.52455	4.43873	1.88194	-4.25863	NA	NA	0.10114	7.5189e-06	0.127371	9.04907e-06	0.0598445	2.05684e-05	NA	NA	0.636835	0.000339382	0.739469	0.000850458	0.649049	0.00158265	NA	NA
FBXO38	1.5484e-05	0.00128438	4.32169	Brain_Spinal_cord_cervical_c-1	1.94865e-05	0.00299047	-4.2707	Brain_Cerebellar_Hemisphere	7.81224e-06	0.00131373	4.47027	NA	NA	NA	1	1	1	0	3	-1.63935	4.47844	-1.52455	4.43873	1.93181	-4.28717	NA	NA	0.10114	7.5189e-06	0.127371	9.04907e-06	0.0533829	1.80967e-05	NA	NA	0.636835	0.000339382	0.739469	0.000850458	0.6148	0.00116783	NA	NA
FBXO38	1.5484e-05	0.00128438	4.32169	Brain_Spinal_cord_cervical_c-1	1.94865e-05	0.00299047	-4.2707	Brain_Cerebellum	1.01174e-05	0.00169928	4.41465	NA	NA	NA	1	1	1	0	3	-1.63935	4.47844	-1.52455	4.43873	1.88194	-4.25863	NA	NA	0.10114	7.5189e-06	0.127371	9.04907e-06	0.0598445	2.05684e-05	NA	NA	0.636835	0.000339382	0.739469	0.000850458	0.629012	0.00134497	NA	NA
FBXO38	1.5484e-05	0.00128438	4.32169	Brain_Spinal_cord_cervical_c-1	1.94865e-05	0.00299047	-4.2707	Brain_Cortex	7.81224e-06	0.00129973	4.47027	NA	NA	NA	1	1	1	0	3	-1.63935	4.47844	-1.52455	4.43873	1.93181	-4.28717	NA	NA	0.10114	7.5189e-06	0.127371	9.04907e-06	0.0533829	1.80967e-05	NA	NA	0.636835	0.000339382	0.739469	0.000850458	0.614477	0.00123519	NA	NA
FBXO38	1.5484e-05	0.00128438	4.32169	Brain_Spinal_cord_cervical_c-1	1.94865e-05	0.00299047	-4.2707	Brain_Frontal_Cortex_BA9	1.01174e-05	0.00180752	4.41465	NA	NA	NA	1	1	1	0	3	-1.63935	4.47844	-1.52455	4.43873	1.88194	-4.25863	NA	NA	0.10114	7.5189e-06	0.127371	9.04907e-06	0.0598445	2.05684e-05	NA	NA	0.636835	0.000339382	0.739469	0.000850458	0.634514	0.00149241	NA	NA
FBXO38	1.5484e-05	0.00128438	4.32169	Brain_Spinal_cord_cervical_c-1	1.94865e-05	0.00299047	-4.2707	Brain_Hippocampus	2.3515e-05	0.00468887	-4.2286	NA	NA	NA	1	1	1	0	3	-1.63935	4.47844	-1.52455	4.43873	-1.55469	4.31817	NA	NA	0.10114	7.5189e-06	0.127371	9.04907e-06	0.120021	1.5733e-05	NA	NA	0.636835	0.000339382	0.739469	0.000850458	0.729863	0.0013595	NA	NA
FBXO38	1.5484e-05	0.00128438	4.32169	Brain_Spinal_cord_cervical_c-1	1.94865e-05	0.00299047	-4.2707	Brain_Putamen_basal_ganglia	7.81224e-06	0.0017529	4.47027	NA	NA	NA	1	1	1	0	3	-1.63935	4.47844	-1.52455	4.43873	1.93181	-4.28717	NA	NA	0.10114	7.5189e-06	0.127371	9.04907e-06	0.0533829	1.80967e-05	NA	NA	0.636835	0.000339382	0.739469	0.000850458	0.624805	0.00137815	NA	NA
FBXO38	1.5484e-05	0.00128438	4.32169	Brain_Spinal_cord_cervical_c-1	1.94865e-05	0.00299047	-4.2707	Breast_Mammary_Tissue	6.03639e-06	0.0010599	-4.52511	NA	NA	NA	1	1	1	0	3	-1.63935	4.47844	-1.52455	4.43873	-2.04541	4.25176	NA	NA	0.10114	7.5189e-06	0.127371	9.04907e-06	0.0408145	2.12099e-05	NA	NA	0.636835	0.000339382	0.739469	0.000850458	0.572642	0.00134704	NA	NA
FBXO38	1.5484e-05	0.00128438	4.32169	Brain_Spinal_cord_cervical_c-1	1.94865e-05	0.00299047	-4.2707	Cells_Cultured_fibroblasts	7.81224e-06	0.00131143	4.47027	NA	NA	NA	1	1	1	0	3	-1.63935	4.47844	-1.52455	4.43873	1.93181	-4.28717	NA	NA	0.10114	7.5189e-06	0.127371	9.04907e-06	0.0533829	1.80967e-05	NA	NA	0.636835	0.000339382	0.739469	0.000850458	0.5991	0.00118107	NA	NA
FBXO38	1.5484e-05	0.00128438	4.32169	Brain_Spinal_cord_cervical_c-1	1.94865e-05	0.00299047	-4.2707	Cells_EBV-transformed_lymphocytes	1.80263e-06	0.000349109	-4.77438	NA	NA	NA	1	1	1	0	3	-1.63935	4.47844	-1.52455	4.43873	-0.215108	6.27329	NA	NA	0.10114	7.5189e-06	0.127371	9.04907e-06	0.829683	3.53506e-10	NA	NA	0.636835	0.000339382	0.739469	0.000850458	0.973862	8.04807e-08	NA	NA
FBXO38	1.5484e-05	0.00128438	4.32169	Brain_Spinal_cord_cervical_c-1	1.94865e-05	0.00299047	-4.2707	Colon_Sigmoid	6.03639e-06	0.00102963	-4.52511	NA	NA	NA	1	1	1	0	3	-1.63935	4.47844	-1.52455	4.43873	-2.04541	4.25176	NA	NA	0.10114	7.5189e-06	0.127371	9.04907e-06	0.0408145	2.12099e-05	NA	NA	0.636835	0.000339382	0.739469	0.000850458	0.585177	0.00133439	NA	NA
FBXO38	1.5484e-05	0.00128438	4.32169	Brain_Spinal_cord_cervical_c-1	1.94865e-05	0.00299047	-4.2707	Colon_Transverse	5.12314e-06	0.000996427	-4.55968	NA	NA	NA	1	1	1	0	3	-1.63935	4.47844	-1.52455	4.43873	0.00765222	6.17914	NA	NA	0.10114	7.5189e-06	0.127371	9.04907e-06	0.993894	6.44524e-10	NA	NA	0.636835	0.000339382	0.739469	0.000850458	0.99965	1.70154e-07	NA	NA
FBXO38	1.5484e-05	0.00128438	4.32169	Brain_Spinal_cord_cervical_c-1	1.94865e-05	0.00299047	-4.2707	Esophagus_Gastroesophageal_Junction	6.03639e-06	0.00100775	-4.52511	NA	NA	NA	1	1	1	0	3	-1.63935	4.47844	-1.52455	4.43873	-2.04541	4.25176	NA	NA	0.10114	7.5189e-06	0.127371	9.04907e-06	0.0408145	2.12099e-05	NA	NA	0.636835	0.000339382	0.739469	0.000850458	0.581435	0.00135212	NA	NA
FBXO38	1.5484e-05	0.00128438	4.32169	Brain_Spinal_cord_cervical_c-1	1.94865e-05	0.00299047	-4.2707	Esophagus_Mucosa	6.03639e-06	0.00105901	-4.52511	NA	NA	NA	1	1	1	0	3	-1.63935	4.47844	-1.52455	4.43873	-2.04541	4.25176	NA	NA	0.10114	7.5189e-06	0.127371	9.04907e-06	0.0408145	2.12099e-05	NA	NA	0.636835	0.000339382	0.739469	0.000850458	0.581228	0.00138899	NA	NA
FBXO38	1.5484e-05	0.00128438	4.32169	Brain_Spinal_cord_cervical_c-1	1.94865e-05	0.00299047	-4.2707	Esophagus_Muscularis	1.01174e-05	0.00157409	4.41465	NA	NA	NA	1	1	1	0	3	-1.63935	4.47844	-1.52455	4.43873	1.88194	-4.25863	NA	NA	0.10114	7.5189e-06	0.127371	9.04907e-06	0.0598445	2.05684e-05	NA	NA	0.636835	0.000339382	0.739469	0.000850458	0.630371	0.00129269	NA	NA
FBXO38	1.5484e-05	0.00128438	4.32169	Brain_Spinal_cord_cervical_c-1	1.94865e-05	0.00299047	-4.2707	Heart_Atrial_Appendage	6.03639e-06	0.00121098	-4.52511	NA	NA	NA	1	1	1	0	3	-1.63935	4.47844	-1.52455	4.43873	-2.04541	4.25176	NA	NA	0.10114	7.5189e-06	0.127371	9.04907e-06	0.0408145	2.12099e-05	NA	NA	0.636835	0.000339382	0.739469	0.000850458	0.566416	0.00149324	NA	NA
FBXO38	1.5484e-05	0.00128438	4.32169	Brain_Spinal_cord_cervical_c-1	1.94865e-05	0.00299047	-4.2707	Heart_Left_Ventricle	1.91143e-05	0.00317828	-4.27499	NA	NA	NA	1	1	1	0	3	-1.63935	4.47844	-1.52455	4.43873	-1.62227	4.32244	NA	NA	0.10114	7.5189e-06	0.127371	9.04907e-06	0.104745	1.54312e-05	NA	NA	0.636835	0.000339382	0.739469	0.000850458	0.705706	0.00115303	NA	NA
FBXO38	1.5484e-05	0.00128438	4.32169	Brain_Spinal_cord_cervical_c-1	1.94865e-05	0.00299047	-4.2707	Lung	6.03639e-06	0.0010469	-4.52511	NA	NA	NA	1	1	1	0	3	-1.63935	4.47844	-1.52455	4.43873	-2.04541	4.25176	NA	NA	0.10114	7.5189e-06	0.127371	9.04907e-06	0.0408145	2.12099e-05	NA	NA	0.636835	0.000339382	0.739469	0.000850458	0.5516	0.00135759	NA	NA
FBXO38	1.5484e-05	0.00128438	4.32169	Brain_Spinal_cord_cervical_c-1	1.94865e-05	0.00299047	-4.2707	Minor_Salivary_Gland	1.01174e-05	0.00165511	4.41465	NA	NA	NA	1	1	1	0	3	-1.63935	4.47844	-1.52455	4.43873	1.88194	-4.25863	NA	NA	0.10114	7.5189e-06	0.127371	9.04907e-06	0.0598445	2.05684e-05	NA	NA	0.636835	0.000339382	0.739469	0.000850458	0.620127	0.001338	NA	NA
FBXO38	1.5484e-05	0.00128438	4.32169	Brain_Spinal_cord_cervical_c-1	1.94865e-05	0.00299047	-4.2707	Muscle_Skeletal	6.03639e-06	0.00119496	-4.52511	NA	NA	NA	1	1	1	0	3	-1.63935	4.47844	-1.52455	4.43873	-2.04541	4.25176	NA	NA	0.10114	7.5189e-06	0.127371	9.04907e-06	0.0408145	2.12099e-05	NA	NA	0.636835	0.000339382	0.739469	0.000850458	0.582153	0.00137534	NA	NA
FBXO38	1.5484e-05	0.00128438	4.32169	Brain_Spinal_cord_cervical_c-1	1.94865e-05	0.00299047	-4.2707	Nerve_Tibial	6.03639e-06	0.00105907	-4.52511	NA	NA	NA	1	1	1	0	3	-1.63935	4.47844	-1.52455	4.43873	-2.04541	4.25176	NA	NA	0.10114	7.5189e-06	0.127371	9.04907e-06	0.0408145	2.12099e-05	NA	NA	0.636835	0.000339382	0.739469	0.000850458	0.572625	0.00143465	NA	NA
FBXO38	1.5484e-05	0.00128438	4.32169	Brain_Spinal_cord_cervical_c-1	1.94865e-05	0.00299047	-4.2707	Ovary	6.03639e-06	0.00103137	-4.52511	NA	NA	NA	1	1	1	0	3	-1.63935	4.47844	-1.52455	4.43873	-2.04541	4.25176	NA	NA	0.10114	7.5189e-06	0.127371	9.04907e-06	0.0408145	2.12099e-05	NA	NA	0.636835	0.000339382	0.739469	0.000850458	0.571042	0.00137381	NA	NA
FBXO38	1.5484e-05	0.00128438	4.32169	Brain_Spinal_cord_cervical_c-1	1.94865e-05	0.00299047	-4.2707	Pancreas	6.03639e-06	0.00122198	-4.52511	NA	NA	NA	1	1	1	0	3	-1.63935	4.47844	-1.52455	4.43873	-2.04541	4.25176	NA	NA	0.10114	7.5189e-06	0.127371	9.04907e-06	0.0408145	2.12099e-05	NA	NA	0.636835	0.000339382	0.739469	0.000850458	0.579975	0.00146403	NA	NA
FBXO38	1.5484e-05	0.00128438	4.32169	Brain_Spinal_cord_cervical_c-1	1.94865e-05	0.00299047	-4.2707	Pituitary	6.03639e-06	0.00110649	-4.52511	NA	NA	NA	1	1	1	0	3	-1.63935	4.47844	-1.52455	4.43873	-2.04541	4.25176	NA	NA	0.10114	7.5189e-06	0.127371	9.04907e-06	0.0408145	2.12099e-05	NA	NA	0.636835	0.000339382	0.739469	0.000850458	0.598789	0.00143146	NA	NA
FBXO38	1.5484e-05	0.00128438	4.32169	Brain_Spinal_cord_cervical_c-1	1.94865e-05	0.00299047	-4.2707	Prostate	6.03639e-06	0.00109391	-4.52511	NA	NA	NA	1	1	1	0	3	-1.63935	4.47844	-1.52455	4.43873	-2.04541	4.25176	NA	NA	0.10114	7.5189e-06	0.127371	9.04907e-06	0.0408145	2.12099e-05	NA	NA	0.636835	0.000339382	0.739469	0.000850458	0.587387	0.00138781	NA	NA
FBXO38	1.5484e-05	0.00128438	4.32169	Brain_Spinal_cord_cervical_c-1	1.94865e-05	0.00299047	-4.2707	Skin_Not_Sun_Exposed_Suprapubic	7.81224e-06	0.00135388	4.47027	NA	NA	NA	1	1	1	0	3	-1.63935	4.47844	-1.52455	4.43873	1.93181	-4.28717	NA	NA	0.10114	7.5189e-06	0.127371	9.04907e-06	0.0533829	1.80967e-05	NA	NA	0.636835	0.000339382	0.739469	0.000850458	0.609924	0.00124055	NA	NA
FBXO38	1.5484e-05	0.00128438	4.32169	Brain_Spinal_cord_cervical_c-1	1.94865e-05	0.00299047	-4.2707	Skin_Sun_Exposed_Lower_leg	6.03639e-06	0.00108387	-4.52511	NA	NA	NA	1	1	1	0	3	-1.63935	4.47844	-1.52455	4.43873	-2.04541	4.25176	NA	NA	0.10114	7.5189e-06	0.127371	9.04907e-06	0.0408145	2.12099e-05	NA	NA	0.636835	0.000339382	0.739469	0.000850458	0.590334	0.00134516	NA	NA
FBXO38	1.5484e-05	0.00128438	4.32169	Brain_Spinal_cord_cervical_c-1	1.94865e-05	0.00299047	-4.2707	Small_Intestine_Terminal_Ileum	6.03639e-06	0.00112719	-4.52511	NA	NA	NA	1	1	1	0	3	-1.63935	4.47844	-1.52455	4.43873	-2.04541	4.25176	NA	NA	0.10114	7.5189e-06	0.127371	9.04907e-06	0.0408145	2.12099e-05	NA	NA	0.636835	0.000339382	0.739469	0.000850458	0.583709	0.00138072	NA	NA
FBXO38	1.5484e-05	0.00128438	4.32169	Brain_Spinal_cord_cervical_c-1	1.94865e-05	0.00299047	-4.2707	Spleen	6.03639e-06	0.00114432	-4.52511	NA	NA	NA	1	1	1	0	3	-1.63935	4.47844	-1.52455	4.43873	-2.04541	4.25176	NA	NA	0.10114	7.5189e-06	0.127371	9.04907e-06	0.0408145	2.12099e-05	NA	NA	0.636835	0.000339382	0.739469	0.000850458	0.583671	0.00130508	NA	NA
FBXO38	1.5484e-05	0.00128438	4.32169	Brain_Spinal_cord_cervical_c-1	1.94865e-05	0.00299047	-4.2707	Stomach	6.03639e-06	0.00119974	-4.52511	NA	NA	NA	1	1	1	0	3	-1.63935	4.47844	-1.52455	4.43873	-2.04541	4.25176	NA	NA	0.10114	7.5189e-06	0.127371	9.04907e-06	0.0408145	2.12099e-05	NA	NA	0.636835	0.000339382	0.739469	0.000850458	0.58757	0.00148737	NA	NA
FBXO38	1.5484e-05	0.00128438	4.32169	Brain_Spinal_cord_cervical_c-1	1.94865e-05	0.00299047	-4.2707	Testis	6.03639e-06	0.00127752	-4.52511	NA	NA	NA	1	1	1	0	3	-1.63935	4.47844	-1.52455	4.43873	-2.04541	4.25176	NA	NA	0.10114	7.5189e-06	0.127371	9.04907e-06	0.0408145	2.12099e-05	NA	NA	0.636835	0.000339382	0.739469	0.000850458	0.597498	0.00159613	NA	NA
FBXO38	1.5484e-05	0.00128438	4.32169	Brain_Spinal_cord_cervical_c-1	1.94865e-05	0.00299047	-4.2707	Thyroid	6.03639e-06	0.00101753	-4.52511	NA	NA	NA	1	1	1	0	3	-1.63935	4.47844	-1.52455	4.43873	-2.04541	4.25176	NA	NA	0.10114	7.5189e-06	0.127371	9.04907e-06	0.0408145	2.12099e-05	NA	NA	0.636835	0.000339382	0.739469	0.000850458	0.568008	0.0013418	NA	NA
FBXO38	1.5484e-05	0.00128438	4.32169	Brain_Spinal_cord_cervical_c-1	1.94865e-05	0.00299047	-4.2707	Uterus	6.03639e-06	0.00106764	-4.52511	NA	NA	NA	1	1	1	0	3	-1.63935	4.47844	-1.52455	4.43873	-2.04541	4.25176	NA	NA	0.10114	7.5189e-06	0.127371	9.04907e-06	0.0408145	2.12099e-05	NA	NA	0.636835	0.000339382	0.739469	0.000850458	0.583666	0.00138479	NA	NA
FBXO38	1.5484e-05	0.00128438	4.32169	Brain_Spinal_cord_cervical_c-1	1.94865e-05	0.00299047	-4.2707	Vagina	7.81224e-06	0.00140348	4.47027	NA	NA	NA	1	1	1	0	3	-1.63935	4.47844	-1.52455	4.43873	1.93181	-4.28717	NA	NA	0.10114	7.5189e-06	0.127371	9.04907e-06	0.0533829	1.80967e-05	NA	NA	0.636835	0.000339382	0.739469	0.000850458	0.610147	0.00125194	NA	NA
FBXO38	1.5484e-05	0.00128438	4.32169	Brain_Spinal_cord_cervical_c-1	1.94865e-05	0.00299047	-4.2707	Whole_Blood	1.01174e-05	0.00177678	4.41465	NA	NA	NA	1	1	1	0	3	-1.63935	4.47844	-1.52455	4.43873	1.88194	-4.25863	NA	NA	0.10114	7.5189e-06	0.127371	9.04907e-06	0.0598445	2.05684e-05	NA	NA	0.636835	0.000339382	0.739469	0.000850458	0.650993	0.00120391	NA	NA
FBXO38	1.5484e-05	0.00128438	4.32169	Brain_Spinal_cord_cervical_c-1	1.94865e-05	0.00299047	-4.2707	smultixcan	6.03639e-06	0.00106968	-4.52511	NA	NA	NA	1	1	1	0	3	-1.63935	4.47844	-1.52455	4.43873	-2.04541	4.25176	NA	NA	0.10114	7.5189e-06	0.127371	9.04907e-06	0.0408145	2.12099e-05	NA	NA	0.636835	0.000339382	0.739469	0.000850458	0.566392	0.00133217	NA	NA
FBXO38	1.5484e-05	0.00128438	4.32169	Brain_Substantia_nigra	2.1912e-05	0.00399308	-4.24446	Adipose_Subcutaneous	6.03639e-06	0.00106776	-4.52511	NA	NA	NA	1	1	1	0	3	-1.63935	4.47844	-1.51103	4.41559	-2.04541	4.25176	NA	NA	0.10114	7.5189e-06	0.130781	1.00733e-05	0.0408145	2.12099e-05	NA	NA	0.636835	0.000339382	0.751908	0.000920196	0.577158	0.00140374	NA	NA
FBXO38	1.5484e-05	0.00128438	4.32169	Brain_Substantia_nigra	2.1912e-05	0.00399308	-4.24446	Adipose_Visceral_Omentum	4.98259e-06	0.000878153	-4.56552	NA	NA	NA	1	1	1	0	3	-1.63935	4.47844	-1.51103	4.41559	-0.0162589	6.16542	NA	NA	0.10114	7.5189e-06	0.130781	1.00733e-05	0.987028	7.02967e-10	NA	NA	0.636835	0.000339382	0.751908	0.000920196	0.998751	1.66051e-07	NA	NA
FBXO38	1.5484e-05	0.00128438	4.32169	Brain_Substantia_nigra	2.1912e-05	0.00399308	-4.24446	Adrenal_Gland	6.03639e-06	0.000996149	-4.52511	NA	NA	NA	1	1	1	0	3	-1.63935	4.47844	-1.51103	4.41559	-2.04541	4.25176	NA	NA	0.10114	7.5189e-06	0.130781	1.00733e-05	0.0408145	2.12099e-05	NA	NA	0.636835	0.000339382	0.751908	0.000920196	0.585937	0.00137754	NA	NA
FBXO38	1.5484e-05	0.00128438	4.32169	Brain_Substantia_nigra	2.1912e-05	0.00399308	-4.24446	Artery_Aorta	6.03639e-06	0.00104016	-4.52511	NA	NA	NA	1	1	1	0	3	-1.63935	4.47844	-1.51103	4.41559	-2.04541	4.25176	NA	NA	0.10114	7.5189e-06	0.130781	1.00733e-05	0.0408145	2.12099e-05	NA	NA	0.636835	0.000339382	0.751908	0.000920196	0.577135	0.00133782	NA	NA
FBXO38	1.5484e-05	0.00128438	4.32169	Brain_Substantia_nigra	2.1912e-05	0.00399308	-4.24446	Artery_Coronary	6.03639e-06	0.00102787	-4.52511	NA	NA	NA	1	1	1	0	3	-1.63935	4.47844	-1.51103	4.41559	-2.04541	4.25176	NA	NA	0.10114	7.5189e-06	0.130781	1.00733e-05	0.0408145	2.12099e-05	NA	NA	0.636835	0.000339382	0.751908	0.000920196	0.569205	0.00142066	NA	NA
FBXO38	1.5484e-05	0.00128438	4.32169	Brain_Substantia_nigra	2.1912e-05	0.00399308	-4.24446	Artery_Tibial	1.01174e-05	0.00153746	4.41465	NA	NA	NA	1	1	1	0	3	-1.63935	4.47844	-1.51103	4.41559	1.88194	-4.25863	NA	NA	0.10114	7.5189e-06	0.130781	1.00733e-05	0.0598445	2.05684e-05	NA	NA	0.636835	0.000339382	0.751908	0.000920196	0.620476	0.00129297	NA	NA
FBXO38	1.5484e-05	0.00128438	4.32169	Brain_Substantia_nigra	2.1912e-05	0.00399308	-4.24446	Brain_Anterior_cingulate_cortex_BA24	1.01174e-05	0.00190556	4.41465	NA	NA	NA	1	1	1	0	3	-1.63935	4.47844	-1.51103	4.41559	1.88194	-4.25863	NA	NA	0.10114	7.5189e-06	0.130781	1.00733e-05	0.0598445	2.05684e-05	NA	NA	0.636835	0.000339382	0.751908	0.000920196	0.649049	0.00158265	NA	NA
FBXO38	1.5484e-05	0.00128438	4.32169	Brain_Substantia_nigra	2.1912e-05	0.00399308	-4.24446	Brain_Cerebellar_Hemisphere	7.81224e-06	0.00131373	4.47027	NA	NA	NA	1	1	1	0	3	-1.63935	4.47844	-1.51103	4.41559	1.93181	-4.28717	NA	NA	0.10114	7.5189e-06	0.130781	1.00733e-05	0.0533829	1.80967e-05	NA	NA	0.636835	0.000339382	0.751908	0.000920196	0.6148	0.00116783	NA	NA
FBXO38	1.5484e-05	0.00128438	4.32169	Brain_Substantia_nigra	2.1912e-05	0.00399308	-4.24446	Brain_Cerebellum	1.01174e-05	0.00169928	4.41465	NA	NA	NA	1	1	1	0	3	-1.63935	4.47844	-1.51103	4.41559	1.88194	-4.25863	NA	NA	0.10114	7.5189e-06	0.130781	1.00733e-05	0.0598445	2.05684e-05	NA	NA	0.636835	0.000339382	0.751908	0.000920196	0.629012	0.00134497	NA	NA
FBXO38	1.5484e-05	0.00128438	4.32169	Brain_Substantia_nigra	2.1912e-05	0.00399308	-4.24446	Brain_Cortex	7.81224e-06	0.00129973	4.47027	NA	NA	NA	1	1	1	0	3	-1.63935	4.47844	-1.51103	4.41559	1.93181	-4.28717	NA	NA	0.10114	7.5189e-06	0.130781	1.00733e-05	0.0533829	1.80967e-05	NA	NA	0.636835	0.000339382	0.751908	0.000920196	0.614477	0.00123519	NA	NA
FBXO38	1.5484e-05	0.00128438	4.32169	Brain_Substantia_nigra	2.1912e-05	0.00399308	-4.24446	Brain_Frontal_Cortex_BA9	1.01174e-05	0.00180752	4.41465	NA	NA	NA	1	1	1	0	3	-1.63935	4.47844	-1.51103	4.41559	1.88194	-4.25863	NA	NA	0.10114	7.5189e-06	0.130781	1.00733e-05	0.0598445	2.05684e-05	NA	NA	0.636835	0.000339382	0.751908	0.000920196	0.634514	0.00149241	NA	NA
FBXO38	1.5484e-05	0.00128438	4.32169	Brain_Substantia_nigra	2.1912e-05	0.00399308	-4.24446	Brain_Hippocampus	2.3515e-05	0.00468887	-4.2286	NA	NA	NA	1	1	1	0	3	-1.63935	4.47844	-1.51103	4.41559	-1.55469	4.31817	NA	NA	0.10114	7.5189e-06	0.130781	1.00733e-05	0.120021	1.5733e-05	NA	NA	0.636835	0.000339382	0.751908	0.000920196	0.729863	0.0013595	NA	NA
FBXO38	1.5484e-05	0.00128438	4.32169	Brain_Substantia_nigra	2.1912e-05	0.00399308	-4.24446	Brain_Putamen_basal_ganglia	7.81224e-06	0.0017529	4.47027	NA	NA	NA	1	1	1	0	3	-1.63935	4.47844	-1.51103	4.41559	1.93181	-4.28717	NA	NA	0.10114	7.5189e-06	0.130781	1.00733e-05	0.0533829	1.80967e-05	NA	NA	0.636835	0.000339382	0.751908	0.000920196	0.624805	0.00137815	NA	NA
FBXO38	1.5484e-05	0.00128438	4.32169	Brain_Substantia_nigra	2.1912e-05	0.00399308	-4.24446	Breast_Mammary_Tissue	6.03639e-06	0.0010599	-4.52511	NA	NA	NA	1	1	1	0	3	-1.63935	4.47844	-1.51103	4.41559	-2.04541	4.25176	NA	NA	0.10114	7.5189e-06	0.130781	1.00733e-05	0.0408145	2.12099e-05	NA	NA	0.636835	0.000339382	0.751908	0.000920196	0.572642	0.00134704	NA	NA
FBXO38	1.5484e-05	0.00128438	4.32169	Brain_Substantia_nigra	2.1912e-05	0.00399308	-4.24446	Cells_Cultured_fibroblasts	7.81224e-06	0.00131143	4.47027	NA	NA	NA	1	1	1	0	3	-1.63935	4.47844	-1.51103	4.41559	1.93181	-4.28717	NA	NA	0.10114	7.5189e-06	0.130781	1.00733e-05	0.0533829	1.80967e-05	NA	NA	0.636835	0.000339382	0.751908	0.000920196	0.5991	0.00118107	NA	NA
FBXO38	1.5484e-05	0.00128438	4.32169	Brain_Substantia_nigra	2.1912e-05	0.00399308	-4.24446	Cells_EBV-transformed_lymphocytes	1.80263e-06	0.000349109	-4.77438	NA	NA	NA	1	1	1	0	3	-1.63935	4.47844	-1.51103	4.41559	-0.215108	6.27329	NA	NA	0.10114	7.5189e-06	0.130781	1.00733e-05	0.829683	3.53506e-10	NA	NA	0.636835	0.000339382	0.751908	0.000920196	0.973862	8.04807e-08	NA	NA
FBXO38	1.5484e-05	0.00128438	4.32169	Brain_Substantia_nigra	2.1912e-05	0.00399308	-4.24446	Colon_Sigmoid	6.03639e-06	0.00102963	-4.52511	NA	NA	NA	1	1	1	0	3	-1.63935	4.47844	-1.51103	4.41559	-2.04541	4.25176	NA	NA	0.10114	7.5189e-06	0.130781	1.00733e-05	0.0408145	2.12099e-05	NA	NA	0.636835	0.000339382	0.751908	0.000920196	0.585177	0.00133439	NA	NA
FBXO38	1.5484e-05	0.00128438	4.32169	Brain_Substantia_nigra	2.1912e-05	0.00399308	-4.24446	Colon_Transverse	5.12314e-06	0.000996427	-4.55968	NA	NA	NA	1	1	1	0	3	-1.63935	4.47844	-1.51103	4.41559	0.00765222	6.17914	NA	NA	0.10114	7.5189e-06	0.130781	1.00733e-05	0.993894	6.44524e-10	NA	NA	0.636835	0.000339382	0.751908	0.000920196	0.99965	1.70154e-07	NA	NA
FBXO38	1.5484e-05	0.00128438	4.32169	Brain_Substantia_nigra	2.1912e-05	0.00399308	-4.24446	Esophagus_Gastroesophageal_Junction	6.03639e-06	0.00100775	-4.52511	NA	NA	NA	1	1	1	0	3	-1.63935	4.47844	-1.51103	4.41559	-2.04541	4.25176	NA	NA	0.10114	7.5189e-06	0.130781	1.00733e-05	0.0408145	2.12099e-05	NA	NA	0.636835	0.000339382	0.751908	0.000920196	0.581435	0.00135212	NA	NA
FBXO38	1.5484e-05	0.00128438	4.32169	Brain_Substantia_nigra	2.1912e-05	0.00399308	-4.24446	Esophagus_Mucosa	6.03639e-06	0.00105901	-4.52511	NA	NA	NA	1	1	1	0	3	-1.63935	4.47844	-1.51103	4.41559	-2.04541	4.25176	NA	NA	0.10114	7.5189e-06	0.130781	1.00733e-05	0.0408145	2.12099e-05	NA	NA	0.636835	0.000339382	0.751908	0.000920196	0.581228	0.00138899	NA	NA
FBXO38	1.5484e-05	0.00128438	4.32169	Brain_Substantia_nigra	2.1912e-05	0.00399308	-4.24446	Esophagus_Muscularis	1.01174e-05	0.00157409	4.41465	NA	NA	NA	1	1	1	0	3	-1.63935	4.47844	-1.51103	4.41559	1.88194	-4.25863	NA	NA	0.10114	7.5189e-06	0.130781	1.00733e-05	0.0598445	2.05684e-05	NA	NA	0.636835	0.000339382	0.751908	0.000920196	0.630371	0.00129269	NA	NA
FBXO38	1.5484e-05	0.00128438	4.32169	Brain_Substantia_nigra	2.1912e-05	0.00399308	-4.24446	Heart_Atrial_Appendage	6.03639e-06	0.00121098	-4.52511	NA	NA	NA	1	1	1	0	3	-1.63935	4.47844	-1.51103	4.41559	-2.04541	4.25176	NA	NA	0.10114	7.5189e-06	0.130781	1.00733e-05	0.0408145	2.12099e-05	NA	NA	0.636835	0.000339382	0.751908	0.000920196	0.566416	0.00149324	NA	NA
FBXO38	1.5484e-05	0.00128438	4.32169	Brain_Substantia_nigra	2.1912e-05	0.00399308	-4.24446	Heart_Left_Ventricle	1.91143e-05	0.00317828	-4.27499	NA	NA	NA	1	1	1	0	3	-1.63935	4.47844	-1.51103	4.41559	-1.62227	4.32244	NA	NA	0.10114	7.5189e-06	0.130781	1.00733e-05	0.104745	1.54312e-05	NA	NA	0.636835	0.000339382	0.751908	0.000920196	0.705706	0.00115303	NA	NA
FBXO38	1.5484e-05	0.00128438	4.32169	Brain_Substantia_nigra	2.1912e-05	0.00399308	-4.24446	Lung	6.03639e-06	0.0010469	-4.52511	NA	NA	NA	1	1	1	0	3	-1.63935	4.47844	-1.51103	4.41559	-2.04541	4.25176	NA	NA	0.10114	7.5189e-06	0.130781	1.00733e-05	0.0408145	2.12099e-05	NA	NA	0.636835	0.000339382	0.751908	0.000920196	0.5516	0.00135759	NA	NA
FBXO38	1.5484e-05	0.00128438	4.32169	Brain_Substantia_nigra	2.1912e-05	0.00399308	-4.24446	Minor_Salivary_Gland	1.01174e-05	0.00165511	4.41465	NA	NA	NA	1	1	1	0	3	-1.63935	4.47844	-1.51103	4.41559	1.88194	-4.25863	NA	NA	0.10114	7.5189e-06	0.130781	1.00733e-05	0.0598445	2.05684e-05	NA	NA	0.636835	0.000339382	0.751908	0.000920196	0.620127	0.001338	NA	NA
FBXO38	1.5484e-05	0.00128438	4.32169	Brain_Substantia_nigra	2.1912e-05	0.00399308	-4.24446	Muscle_Skeletal	6.03639e-06	0.00119496	-4.52511	NA	NA	NA	1	1	1	0	3	-1.63935	4.47844	-1.51103	4.41559	-2.04541	4.25176	NA	NA	0.10114	7.5189e-06	0.130781	1.00733e-05	0.0408145	2.12099e-05	NA	NA	0.636835	0.000339382	0.751908	0.000920196	0.582153	0.00137534	NA	NA
FBXO38	1.5484e-05	0.00128438	4.32169	Brain_Substantia_nigra	2.1912e-05	0.00399308	-4.24446	Nerve_Tibial	6.03639e-06	0.00105907	-4.52511	NA	NA	NA	1	1	1	0	3	-1.63935	4.47844	-1.51103	4.41559	-2.04541	4.25176	NA	NA	0.10114	7.5189e-06	0.130781	1.00733e-05	0.0408145	2.12099e-05	NA	NA	0.636835	0.000339382	0.751908	0.000920196	0.572625	0.00143465	NA	NA
FBXO38	1.5484e-05	0.00128438	4.32169	Brain_Substantia_nigra	2.1912e-05	0.00399308	-4.24446	Ovary	6.03639e-06	0.00103137	-4.52511	NA	NA	NA	1	1	1	0	3	-1.63935	4.47844	-1.51103	4.41559	-2.04541	4.25176	NA	NA	0.10114	7.5189e-06	0.130781	1.00733e-05	0.0408145	2.12099e-05	NA	NA	0.636835	0.000339382	0.751908	0.000920196	0.571042	0.00137381	NA	NA
FBXO38	1.5484e-05	0.00128438	4.32169	Brain_Substantia_nigra	2.1912e-05	0.00399308	-4.24446	Pancreas	6.03639e-06	0.00122198	-4.52511	NA	NA	NA	1	1	1	0	3	-1.63935	4.47844	-1.51103	4.41559	-2.04541	4.25176	NA	NA	0.10114	7.5189e-06	0.130781	1.00733e-05	0.0408145	2.12099e-05	NA	NA	0.636835	0.000339382	0.751908	0.000920196	0.579975	0.00146403	NA	NA
FBXO38	1.5484e-05	0.00128438	4.32169	Brain_Substantia_nigra	2.1912e-05	0.00399308	-4.24446	Pituitary	6.03639e-06	0.00110649	-4.52511	NA	NA	NA	1	1	1	0	3	-1.63935	4.47844	-1.51103	4.41559	-2.04541	4.25176	NA	NA	0.10114	7.5189e-06	0.130781	1.00733e-05	0.0408145	2.12099e-05	NA	NA	0.636835	0.000339382	0.751908	0.000920196	0.598789	0.00143146	NA	NA
FBXO38	1.5484e-05	0.00128438	4.32169	Brain_Substantia_nigra	2.1912e-05	0.00399308	-4.24446	Prostate	6.03639e-06	0.00109391	-4.52511	NA	NA	NA	1	1	1	0	3	-1.63935	4.47844	-1.51103	4.41559	-2.04541	4.25176	NA	NA	0.10114	7.5189e-06	0.130781	1.00733e-05	0.0408145	2.12099e-05	NA	NA	0.636835	0.000339382	0.751908	0.000920196	0.587387	0.00138781	NA	NA
FBXO38	1.5484e-05	0.00128438	4.32169	Brain_Substantia_nigra	2.1912e-05	0.00399308	-4.24446	Skin_Not_Sun_Exposed_Suprapubic	7.81224e-06	0.00135388	4.47027	NA	NA	NA	1	1	1	0	3	-1.63935	4.47844	-1.51103	4.41559	1.93181	-4.28717	NA	NA	0.10114	7.5189e-06	0.130781	1.00733e-05	0.0533829	1.80967e-05	NA	NA	0.636835	0.000339382	0.751908	0.000920196	0.609924	0.00124055	NA	NA
FBXO38	1.5484e-05	0.00128438	4.32169	Brain_Substantia_nigra	2.1912e-05	0.00399308	-4.24446	Skin_Sun_Exposed_Lower_leg	6.03639e-06	0.00108387	-4.52511	NA	NA	NA	1	1	1	0	3	-1.63935	4.47844	-1.51103	4.41559	-2.04541	4.25176	NA	NA	0.10114	7.5189e-06	0.130781	1.00733e-05	0.0408145	2.12099e-05	NA	NA	0.636835	0.000339382	0.751908	0.000920196	0.590334	0.00134516	NA	NA
FBXO38	1.5484e-05	0.00128438	4.32169	Brain_Substantia_nigra	2.1912e-05	0.00399308	-4.24446	Small_Intestine_Terminal_Ileum	6.03639e-06	0.00112719	-4.52511	NA	NA	NA	1	1	1	0	3	-1.63935	4.47844	-1.51103	4.41559	-2.04541	4.25176	NA	NA	0.10114	7.5189e-06	0.130781	1.00733e-05	0.0408145	2.12099e-05	NA	NA	0.636835	0.000339382	0.751908	0.000920196	0.583709	0.00138072	NA	NA
FBXO38	1.5484e-05	0.00128438	4.32169	Brain_Substantia_nigra	2.1912e-05	0.00399308	-4.24446	Spleen	6.03639e-06	0.00114432	-4.52511	NA	NA	NA	1	1	1	0	3	-1.63935	4.47844	-1.51103	4.41559	-2.04541	4.25176	NA	NA	0.10114	7.5189e-06	0.130781	1.00733e-05	0.0408145	2.12099e-05	NA	NA	0.636835	0.000339382	0.751908	0.000920196	0.583671	0.00130508	NA	NA
FBXO38	1.5484e-05	0.00128438	4.32169	Brain_Substantia_nigra	2.1912e-05	0.00399308	-4.24446	Stomach	6.03639e-06	0.00119974	-4.52511	NA	NA	NA	1	1	1	0	3	-1.63935	4.47844	-1.51103	4.41559	-2.04541	4.25176	NA	NA	0.10114	7.5189e-06	0.130781	1.00733e-05	0.0408145	2.12099e-05	NA	NA	0.636835	0.000339382	0.751908	0.000920196	0.58757	0.00148737	NA	NA
FBXO38	1.5484e-05	0.00128438	4.32169	Brain_Substantia_nigra	2.1912e-05	0.00399308	-4.24446	Testis	6.03639e-06	0.00127752	-4.52511	NA	NA	NA	1	1	1	0	3	-1.63935	4.47844	-1.51103	4.41559	-2.04541	4.25176	NA	NA	0.10114	7.5189e-06	0.130781	1.00733e-05	0.0408145	2.12099e-05	NA	NA	0.636835	0.000339382	0.751908	0.000920196	0.597498	0.00159613	NA	NA
FBXO38	1.5484e-05	0.00128438	4.32169	Brain_Substantia_nigra	2.1912e-05	0.00399308	-4.24446	Thyroid	6.03639e-06	0.00101753	-4.52511	NA	NA	NA	1	1	1	0	3	-1.63935	4.47844	-1.51103	4.41559	-2.04541	4.25176	NA	NA	0.10114	7.5189e-06	0.130781	1.00733e-05	0.0408145	2.12099e-05	NA	NA	0.636835	0.000339382	0.751908	0.000920196	0.568008	0.0013418	NA	NA
FBXO38	1.5484e-05	0.00128438	4.32169	Brain_Substantia_nigra	2.1912e-05	0.00399308	-4.24446	Uterus	6.03639e-06	0.00106764	-4.52511	NA	NA	NA	1	1	1	0	3	-1.63935	4.47844	-1.51103	4.41559	-2.04541	4.25176	NA	NA	0.10114	7.5189e-06	0.130781	1.00733e-05	0.0408145	2.12099e-05	NA	NA	0.636835	0.000339382	0.751908	0.000920196	0.583666	0.00138479	NA	NA
FBXO38	1.5484e-05	0.00128438	4.32169	Brain_Substantia_nigra	2.1912e-05	0.00399308	-4.24446	Vagina	7.81224e-06	0.00140348	4.47027	NA	NA	NA	1	1	1	0	3	-1.63935	4.47844	-1.51103	4.41559	1.93181	-4.28717	NA	NA	0.10114	7.5189e-06	0.130781	1.00733e-05	0.0533829	1.80967e-05	NA	NA	0.636835	0.000339382	0.751908	0.000920196	0.610147	0.00125194	NA	NA
FBXO38	1.5484e-05	0.00128438	4.32169	Brain_Substantia_nigra	2.1912e-05	0.00399308	-4.24446	Whole_Blood	1.01174e-05	0.00177678	4.41465	NA	NA	NA	1	1	1	0	3	-1.63935	4.47844	-1.51103	4.41559	1.88194	-4.25863	NA	NA	0.10114	7.5189e-06	0.130781	1.00733e-05	0.0598445	2.05684e-05	NA	NA	0.636835	0.000339382	0.751908	0.000920196	0.650993	0.00120391	NA	NA
FBXO38	1.5484e-05	0.00128438	4.32169	Brain_Substantia_nigra	2.1912e-05	0.00399308	-4.24446	smultixcan	6.03639e-06	0.00106968	-4.52511	NA	NA	NA	1	1	1	0	3	-1.63935	4.47844	-1.51103	4.41559	-2.04541	4.25176	NA	NA	0.10114	7.5189e-06	0.130781	1.00733e-05	0.0408145	2.12099e-05	NA	NA	0.636835	0.000339382	0.751908	0.000920196	0.566392	0.00133217	NA	NA
FBXO38	1.5484e-05	0.00128438	4.32169	Breast_Mammary_Tissue	1.8256e-05	0.00308704	-4.28522	Adipose_Subcutaneous	6.03639e-06	0.00106776	-4.52511	NA	NA	NA	1	1	1	0	3	-1.63935	4.47844	-1.70115	4.27502	-2.04541	4.25176	NA	NA	0.10114	7.5189e-06	0.088914	1.9112e-05	0.0408145	2.12099e-05	NA	NA	0.636835	0.000339382	0.687228	0.00150411	0.577158	0.00140374	NA	NA
FBXO38	1.5484e-05	0.00128438	4.32169	Breast_Mammary_Tissue	1.8256e-05	0.00308704	-4.28522	Adipose_Visceral_Omentum	4.98259e-06	0.000878153	-4.56552	NA	NA	NA	1	1	1	0	3	-1.63935	4.47844	-1.70115	4.27502	-0.0162589	6.16542	NA	NA	0.10114	7.5189e-06	0.088914	1.9112e-05	0.987028	7.02967e-10	NA	NA	0.636835	0.000339382	0.687228	0.00150411	0.998751	1.66051e-07	NA	NA
FBXO38	1.5484e-05	0.00128438	4.32169	Breast_Mammary_Tissue	1.8256e-05	0.00308704	-4.28522	Adrenal_Gland	6.03639e-06	0.000996149	-4.52511	NA	NA	NA	1	1	1	0	3	-1.63935	4.47844	-1.70115	4.27502	-2.04541	4.25176	NA	NA	0.10114	7.5189e-06	0.088914	1.9112e-05	0.0408145	2.12099e-05	NA	NA	0.636835	0.000339382	0.687228	0.00150411	0.585937	0.00137754	NA	NA
FBXO38	1.5484e-05	0.00128438	4.32169	Breast_Mammary_Tissue	1.8256e-05	0.00308704	-4.28522	Artery_Aorta	6.03639e-06	0.00104016	-4.52511	NA	NA	NA	1	1	1	0	3	-1.63935	4.47844	-1.70115	4.27502	-2.04541	4.25176	NA	NA	0.10114	7.5189e-06	0.088914	1.9112e-05	0.0408145	2.12099e-05	NA	NA	0.636835	0.000339382	0.687228	0.00150411	0.577135	0.00133782	NA	NA
FBXO38	1.5484e-05	0.00128438	4.32169	Breast_Mammary_Tissue	1.8256e-05	0.00308704	-4.28522	Artery_Coronary	6.03639e-06	0.00102787	-4.52511	NA	NA	NA	1	1	1	0	3	-1.63935	4.47844	-1.70115	4.27502	-2.04541	4.25176	NA	NA	0.10114	7.5189e-06	0.088914	1.9112e-05	0.0408145	2.12099e-05	NA	NA	0.636835	0.000339382	0.687228	0.00150411	0.569205	0.00142066	NA	NA
FBXO38	1.5484e-05	0.00128438	4.32169	Breast_Mammary_Tissue	1.8256e-05	0.00308704	-4.28522	Artery_Tibial	1.01174e-05	0.00153746	4.41465	NA	NA	NA	1	1	1	0	3	-1.63935	4.47844	-1.70115	4.27502	1.88194	-4.25863	NA	NA	0.10114	7.5189e-06	0.088914	1.9112e-05	0.0598445	2.05684e-05	NA	NA	0.636835	0.000339382	0.687228	0.00150411	0.620476	0.00129297	NA	NA
FBXO38	1.5484e-05	0.00128438	4.32169	Breast_Mammary_Tissue	1.8256e-05	0.00308704	-4.28522	Brain_Anterior_cingulate_cortex_BA24	1.01174e-05	0.00190556	4.41465	NA	NA	NA	1	1	1	0	3	-1.63935	4.47844	-1.70115	4.27502	1.88194	-4.25863	NA	NA	0.10114	7.5189e-06	0.088914	1.9112e-05	0.0598445	2.05684e-05	NA	NA	0.636835	0.000339382	0.687228	0.00150411	0.649049	0.00158265	NA	NA
FBXO38	1.5484e-05	0.00128438	4.32169	Breast_Mammary_Tissue	1.8256e-05	0.00308704	-4.28522	Brain_Cerebellar_Hemisphere	7.81224e-06	0.00131373	4.47027	NA	NA	NA	1	1	1	0	3	-1.63935	4.47844	-1.70115	4.27502	1.93181	-4.28717	NA	NA	0.10114	7.5189e-06	0.088914	1.9112e-05	0.0533829	1.80967e-05	NA	NA	0.636835	0.000339382	0.687228	0.00150411	0.6148	0.00116783	NA	NA
FBXO38	1.5484e-05	0.00128438	4.32169	Breast_Mammary_Tissue	1.8256e-05	0.00308704	-4.28522	Brain_Cerebellum	1.01174e-05	0.00169928	4.41465	NA	NA	NA	1	1	1	0	3	-1.63935	4.47844	-1.70115	4.27502	1.88194	-4.25863	NA	NA	0.10114	7.5189e-06	0.088914	1.9112e-05	0.0598445	2.05684e-05	NA	NA	0.636835	0.000339382	0.687228	0.00150411	0.629012	0.00134497	NA	NA
FBXO38	1.5484e-05	0.00128438	4.32169	Breast_Mammary_Tissue	1.8256e-05	0.00308704	-4.28522	Brain_Cortex	7.81224e-06	0.00129973	4.47027	NA	NA	NA	1	1	1	0	3	-1.63935	4.47844	-1.70115	4.27502	1.93181	-4.28717	NA	NA	0.10114	7.5189e-06	0.088914	1.9112e-05	0.0533829	1.80967e-05	NA	NA	0.636835	0.000339382	0.687228	0.00150411	0.614477	0.00123519	NA	NA
FBXO38	1.5484e-05	0.00128438	4.32169	Breast_Mammary_Tissue	1.8256e-05	0.00308704	-4.28522	Brain_Frontal_Cortex_BA9	1.01174e-05	0.00180752	4.41465	NA	NA	NA	1	1	1	0	3	-1.63935	4.47844	-1.70115	4.27502	1.88194	-4.25863	NA	NA	0.10114	7.5189e-06	0.088914	1.9112e-05	0.0598445	2.05684e-05	NA	NA	0.636835	0.000339382	0.687228	0.00150411	0.634514	0.00149241	NA	NA
FBXO38	1.5484e-05	0.00128438	4.32169	Breast_Mammary_Tissue	1.8256e-05	0.00308704	-4.28522	Brain_Hippocampus	2.3515e-05	0.00468887	-4.2286	NA	NA	NA	1	1	1	0	3	-1.63935	4.47844	-1.70115	4.27502	-1.55469	4.31817	NA	NA	0.10114	7.5189e-06	0.088914	1.9112e-05	0.120021	1.5733e-05	NA	NA	0.636835	0.000339382	0.687228	0.00150411	0.729863	0.0013595	NA	NA
FBXO38	1.5484e-05	0.00128438	4.32169	Breast_Mammary_Tissue	1.8256e-05	0.00308704	-4.28522	Brain_Putamen_basal_ganglia	7.81224e-06	0.0017529	4.47027	NA	NA	NA	1	1	1	0	3	-1.63935	4.47844	-1.70115	4.27502	1.93181	-4.28717	NA	NA	0.10114	7.5189e-06	0.088914	1.9112e-05	0.0533829	1.80967e-05	NA	NA	0.636835	0.000339382	0.687228	0.00150411	0.624805	0.00137815	NA	NA
FBXO38	1.5484e-05	0.00128438	4.32169	Breast_Mammary_Tissue	1.8256e-05	0.00308704	-4.28522	Breast_Mammary_Tissue	6.03639e-06	0.0010599	-4.52511	NA	NA	NA	1	1	1	0	3	-1.63935	4.47844	-1.70115	4.27502	-2.04541	4.25176	NA	NA	0.10114	7.5189e-06	0.088914	1.9112e-05	0.0408145	2.12099e-05	NA	NA	0.636835	0.000339382	0.687228	0.00150411	0.572642	0.00134704	NA	NA
FBXO38	1.5484e-05	0.00128438	4.32169	Breast_Mammary_Tissue	1.8256e-05	0.00308704	-4.28522	Cells_Cultured_fibroblasts	7.81224e-06	0.00131143	4.47027	NA	NA	NA	1	1	1	0	3	-1.63935	4.47844	-1.70115	4.27502	1.93181	-4.28717	NA	NA	0.10114	7.5189e-06	0.088914	1.9112e-05	0.0533829	1.80967e-05	NA	NA	0.636835	0.000339382	0.687228	0.00150411	0.5991	0.00118107	NA	NA
FBXO38	1.5484e-05	0.00128438	4.32169	Breast_Mammary_Tissue	1.8256e-05	0.00308704	-4.28522	Cells_EBV-transformed_lymphocytes	1.80263e-06	0.000349109	-4.77438	NA	NA	NA	1	1	1	0	3	-1.63935	4.47844	-1.70115	4.27502	-0.215108	6.27329	NA	NA	0.10114	7.5189e-06	0.088914	1.9112e-05	0.829683	3.53506e-10	NA	NA	0.636835	0.000339382	0.687228	0.00150411	0.973862	8.04807e-08	NA	NA
FBXO38	1.5484e-05	0.00128438	4.32169	Breast_Mammary_Tissue	1.8256e-05	0.00308704	-4.28522	Colon_Sigmoid	6.03639e-06	0.00102963	-4.52511	NA	NA	NA	1	1	1	0	3	-1.63935	4.47844	-1.70115	4.27502	-2.04541	4.25176	NA	NA	0.10114	7.5189e-06	0.088914	1.9112e-05	0.0408145	2.12099e-05	NA	NA	0.636835	0.000339382	0.687228	0.00150411	0.585177	0.00133439	NA	NA
FBXO38	1.5484e-05	0.00128438	4.32169	Breast_Mammary_Tissue	1.8256e-05	0.00308704	-4.28522	Colon_Transverse	5.12314e-06	0.000996427	-4.55968	NA	NA	NA	1	1	1	0	3	-1.63935	4.47844	-1.70115	4.27502	0.00765222	6.17914	NA	NA	0.10114	7.5189e-06	0.088914	1.9112e-05	0.993894	6.44524e-10	NA	NA	0.636835	0.000339382	0.687228	0.00150411	0.99965	1.70154e-07	NA	NA
FBXO38	1.5484e-05	0.00128438	4.32169	Breast_Mammary_Tissue	1.8256e-05	0.00308704	-4.28522	Esophagus_Gastroesophageal_Junction	6.03639e-06	0.00100775	-4.52511	NA	NA	NA	1	1	1	0	3	-1.63935	4.47844	-1.70115	4.27502	-2.04541	4.25176	NA	NA	0.10114	7.5189e-06	0.088914	1.9112e-05	0.0408145	2.12099e-05	NA	NA	0.636835	0.000339382	0.687228	0.00150411	0.581435	0.00135212	NA	NA
FBXO38	1.5484e-05	0.00128438	4.32169	Breast_Mammary_Tissue	1.8256e-05	0.00308704	-4.28522	Esophagus_Mucosa	6.03639e-06	0.00105901	-4.52511	NA	NA	NA	1	1	1	0	3	-1.63935	4.47844	-1.70115	4.27502	-2.04541	4.25176	NA	NA	0.10114	7.5189e-06	0.088914	1.9112e-05	0.0408145	2.12099e-05	NA	NA	0.636835	0.000339382	0.687228	0.00150411	0.581228	0.00138899	NA	NA
FBXO38	1.5484e-05	0.00128438	4.32169	Breast_Mammary_Tissue	1.8256e-05	0.00308704	-4.28522	Esophagus_Muscularis	1.01174e-05	0.00157409	4.41465	NA	NA	NA	1	1	1	0	3	-1.63935	4.47844	-1.70115	4.27502	1.88194	-4.25863	NA	NA	0.10114	7.5189e-06	0.088914	1.9112e-05	0.0598445	2.05684e-05	NA	NA	0.636835	0.000339382	0.687228	0.00150411	0.630371	0.00129269	NA	NA
FBXO38	1.5484e-05	0.00128438	4.32169	Breast_Mammary_Tissue	1.8256e-05	0.00308704	-4.28522	Heart_Atrial_Appendage	6.03639e-06	0.00121098	-4.52511	NA	NA	NA	1	1	1	0	3	-1.63935	4.47844	-1.70115	4.27502	-2.04541	4.25176	NA	NA	0.10114	7.5189e-06	0.088914	1.9112e-05	0.0408145	2.12099e-05	NA	NA	0.636835	0.000339382	0.687228	0.00150411	0.566416	0.00149324	NA	NA
FBXO38	1.5484e-05	0.00128438	4.32169	Breast_Mammary_Tissue	1.8256e-05	0.00308704	-4.28522	Heart_Left_Ventricle	1.91143e-05	0.00317828	-4.27499	NA	NA	NA	1	1	1	0	3	-1.63935	4.47844	-1.70115	4.27502	-1.62227	4.32244	NA	NA	0.10114	7.5189e-06	0.088914	1.9112e-05	0.104745	1.54312e-05	NA	NA	0.636835	0.000339382	0.687228	0.00150411	0.705706	0.00115303	NA	NA
FBXO38	1.5484e-05	0.00128438	4.32169	Breast_Mammary_Tissue	1.8256e-05	0.00308704	-4.28522	Lung	6.03639e-06	0.0010469	-4.52511	NA	NA	NA	1	1	1	0	3	-1.63935	4.47844	-1.70115	4.27502	-2.04541	4.25176	NA	NA	0.10114	7.5189e-06	0.088914	1.9112e-05	0.0408145	2.12099e-05	NA	NA	0.636835	0.000339382	0.687228	0.00150411	0.5516	0.00135759	NA	NA
FBXO38	1.5484e-05	0.00128438	4.32169	Breast_Mammary_Tissue	1.8256e-05	0.00308704	-4.28522	Minor_Salivary_Gland	1.01174e-05	0.00165511	4.41465	NA	NA	NA	1	1	1	0	3	-1.63935	4.47844	-1.70115	4.27502	1.88194	-4.25863	NA	NA	0.10114	7.5189e-06	0.088914	1.9112e-05	0.0598445	2.05684e-05	NA	NA	0.636835	0.000339382	0.687228	0.00150411	0.620127	0.001338	NA	NA
FBXO38	1.5484e-05	0.00128438	4.32169	Breast_Mammary_Tissue	1.8256e-05	0.00308704	-4.28522	Muscle_Skeletal	6.03639e-06	0.00119496	-4.52511	NA	NA	NA	1	1	1	0	3	-1.63935	4.47844	-1.70115	4.27502	-2.04541	4.25176	NA	NA	0.10114	7.5189e-06	0.088914	1.9112e-05	0.0408145	2.12099e-05	NA	NA	0.636835	0.000339382	0.687228	0.00150411	0.582153	0.00137534	NA	NA
FBXO38	1.5484e-05	0.00128438	4.32169	Breast_Mammary_Tissue	1.8256e-05	0.00308704	-4.28522	Nerve_Tibial	6.03639e-06	0.00105907	-4.52511	NA	NA	NA	1	1	1	0	3	-1.63935	4.47844	-1.70115	4.27502	-2.04541	4.25176	NA	NA	0.10114	7.5189e-06	0.088914	1.9112e-05	0.0408145	2.12099e-05	NA	NA	0.636835	0.000339382	0.687228	0.00150411	0.572625	0.00143465	NA	NA
FBXO38	1.5484e-05	0.00128438	4.32169	Breast_Mammary_Tissue	1.8256e-05	0.00308704	-4.28522	Ovary	6.03639e-06	0.00103137	-4.52511	NA	NA	NA	1	1	1	0	3	-1.63935	4.47844	-1.70115	4.27502	-2.04541	4.25176	NA	NA	0.10114	7.5189e-06	0.088914	1.9112e-05	0.0408145	2.12099e-05	NA	NA	0.636835	0.000339382	0.687228	0.00150411	0.571042	0.00137381	NA	NA
FBXO38	1.5484e-05	0.00128438	4.32169	Breast_Mammary_Tissue	1.8256e-05	0.00308704	-4.28522	Pancreas	6.03639e-06	0.00122198	-4.52511	NA	NA	NA	1	1	1	0	3	-1.63935	4.47844	-1.70115	4.27502	-2.04541	4.25176	NA	NA	0.10114	7.5189e-06	0.088914	1.9112e-05	0.0408145	2.12099e-05	NA	NA	0.636835	0.000339382	0.687228	0.00150411	0.579975	0.00146403	NA	NA
FBXO38	1.5484e-05	0.00128438	4.32169	Breast_Mammary_Tissue	1.8256e-05	0.00308704	-4.28522	Pituitary	6.03639e-06	0.00110649	-4.52511	NA	NA	NA	1	1	1	0	3	-1.63935	4.47844	-1.70115	4.27502	-2.04541	4.25176	NA	NA	0.10114	7.5189e-06	0.088914	1.9112e-05	0.0408145	2.12099e-05	NA	NA	0.636835	0.000339382	0.687228	0.00150411	0.598789	0.00143146	NA	NA
FBXO38	1.5484e-05	0.00128438	4.32169	Breast_Mammary_Tissue	1.8256e-05	0.00308704	-4.28522	Prostate	6.03639e-06	0.00109391	-4.52511	NA	NA	NA	1	1	1	0	3	-1.63935	4.47844	-1.70115	4.27502	-2.04541	4.25176	NA	NA	0.10114	7.5189e-06	0.088914	1.9112e-05	0.0408145	2.12099e-05	NA	NA	0.636835	0.000339382	0.687228	0.00150411	0.587387	0.00138781	NA	NA
FBXO38	1.5484e-05	0.00128438	4.32169	Breast_Mammary_Tissue	1.8256e-05	0.00308704	-4.28522	Skin_Not_Sun_Exposed_Suprapubic	7.81224e-06	0.00135388	4.47027	NA	NA	NA	1	1	1	0	3	-1.63935	4.47844	-1.70115	4.27502	1.93181	-4.28717	NA	NA	0.10114	7.5189e-06	0.088914	1.9112e-05	0.0533829	1.80967e-05	NA	NA	0.636835	0.000339382	0.687228	0.00150411	0.609924	0.00124055	NA	NA
FBXO38	1.5484e-05	0.00128438	4.32169	Breast_Mammary_Tissue	1.8256e-05	0.00308704	-4.28522	Skin_Sun_Exposed_Lower_leg	6.03639e-06	0.00108387	-4.52511	NA	NA	NA	1	1	1	0	3	-1.63935	4.47844	-1.70115	4.27502	-2.04541	4.25176	NA	NA	0.10114	7.5189e-06	0.088914	1.9112e-05	0.0408145	2.12099e-05	NA	NA	0.636835	0.000339382	0.687228	0.00150411	0.590334	0.00134516	NA	NA
FBXO38	1.5484e-05	0.00128438	4.32169	Breast_Mammary_Tissue	1.8256e-05	0.00308704	-4.28522	Small_Intestine_Terminal_Ileum	6.03639e-06	0.00112719	-4.52511	NA	NA	NA	1	1	1	0	3	-1.63935	4.47844	-1.70115	4.27502	-2.04541	4.25176	NA	NA	0.10114	7.5189e-06	0.088914	1.9112e-05	0.0408145	2.12099e-05	NA	NA	0.636835	0.000339382	0.687228	0.00150411	0.583709	0.00138072	NA	NA
FBXO38	1.5484e-05	0.00128438	4.32169	Breast_Mammary_Tissue	1.8256e-05	0.00308704	-4.28522	Spleen	6.03639e-06	0.00114432	-4.52511	NA	NA	NA	1	1	1	0	3	-1.63935	4.47844	-1.70115	4.27502	-2.04541	4.25176	NA	NA	0.10114	7.5189e-06	0.088914	1.9112e-05	0.0408145	2.12099e-05	NA	NA	0.636835	0.000339382	0.687228	0.00150411	0.583671	0.00130508	NA	NA
FBXO38	1.5484e-05	0.00128438	4.32169	Breast_Mammary_Tissue	1.8256e-05	0.00308704	-4.28522	Stomach	6.03639e-06	0.00119974	-4.52511	NA	NA	NA	1	1	1	0	3	-1.63935	4.47844	-1.70115	4.27502	-2.04541	4.25176	NA	NA	0.10114	7.5189e-06	0.088914	1.9112e-05	0.0408145	2.12099e-05	NA	NA	0.636835	0.000339382	0.687228	0.00150411	0.58757	0.00148737	NA	NA
FBXO38	1.5484e-05	0.00128438	4.32169	Breast_Mammary_Tissue	1.8256e-05	0.00308704	-4.28522	Testis	6.03639e-06	0.00127752	-4.52511	NA	NA	NA	1	1	1	0	3	-1.63935	4.47844	-1.70115	4.27502	-2.04541	4.25176	NA	NA	0.10114	7.5189e-06	0.088914	1.9112e-05	0.0408145	2.12099e-05	NA	NA	0.636835	0.000339382	0.687228	0.00150411	0.597498	0.00159613	NA	NA
FBXO38	1.5484e-05	0.00128438	4.32169	Breast_Mammary_Tissue	1.8256e-05	0.00308704	-4.28522	Thyroid	6.03639e-06	0.00101753	-4.52511	NA	NA	NA	1	1	1	0	3	-1.63935	4.47844	-1.70115	4.27502	-2.04541	4.25176	NA	NA	0.10114	7.5189e-06	0.088914	1.9112e-05	0.0408145	2.12099e-05	NA	NA	0.636835	0.000339382	0.687228	0.00150411	0.568008	0.0013418	NA	NA
FBXO38	1.5484e-05	0.00128438	4.32169	Breast_Mammary_Tissue	1.8256e-05	0.00308704	-4.28522	Uterus	6.03639e-06	0.00106764	-4.52511	NA	NA	NA	1	1	1	0	3	-1.63935	4.47844	-1.70115	4.27502	-2.04541	4.25176	NA	NA	0.10114	7.5189e-06	0.088914	1.9112e-05	0.0408145	2.12099e-05	NA	NA	0.636835	0.000339382	0.687228	0.00150411	0.583666	0.00138479	NA	NA
FBXO38	1.5484e-05	0.00128438	4.32169	Breast_Mammary_Tissue	1.8256e-05	0.00308704	-4.28522	Vagina	7.81224e-06	0.00140348	4.47027	NA	NA	NA	1	1	1	0	3	-1.63935	4.47844	-1.70115	4.27502	1.93181	-4.28717	NA	NA	0.10114	7.5189e-06	0.088914	1.9112e-05	0.0533829	1.80967e-05	NA	NA	0.636835	0.000339382	0.687228	0.00150411	0.610147	0.00125194	NA	NA
FBXO38	1.5484e-05	0.00128438	4.32169	Breast_Mammary_Tissue	1.8256e-05	0.00308704	-4.28522	Whole_Blood	1.01174e-05	0.00177678	4.41465	NA	NA	NA	1	1	1	0	3	-1.63935	4.47844	-1.70115	4.27502	1.88194	-4.25863	NA	NA	0.10114	7.5189e-06	0.088914	1.9112e-05	0.0598445	2.05684e-05	NA	NA	0.636835	0.000339382	0.687228	0.00150411	0.650993	0.00120391	NA	NA
FBXO38	1.5484e-05	0.00128438	4.32169	Breast_Mammary_Tissue	1.8256e-05	0.00308704	-4.28522	smultixcan	6.03639e-06	0.00106968	-4.52511	NA	NA	NA	1	1	1	0	3	-1.63935	4.47844	-1.70115	4.27502	-2.04541	4.25176	NA	NA	0.10114	7.5189e-06	0.088914	1.9112e-05	0.0408145	2.12099e-05	NA	NA	0.636835	0.000339382	0.687228	0.00150411	0.566392	0.00133217	NA	NA
FBXO38	1.5484e-05	0.00128438	4.32169	Cells_Cultured_fibroblasts	2.92368e-06	0.00071302	-4.67611	Adipose_Subcutaneous	6.03639e-06	0.00106776	-4.52511	NA	NA	NA	1	1	1	0	3	-1.63935	4.47844	-0.451985	5.94324	-2.04541	4.25176	NA	NA	0.10114	7.5189e-06	0.65128	2.79438e-09	0.0408145	2.12099e-05	NA	NA	0.636835	0.000339382	0.953647	7.15814e-07	0.577158	0.00140374	NA	NA
FBXO38	1.5484e-05	0.00128438	4.32169	Cells_Cultured_fibroblasts	2.92368e-06	0.00071302	-4.67611	Adipose_Visceral_Omentum	4.98259e-06	0.000878153	-4.56552	NA	NA	NA	1	1	1	0	3	-1.63935	4.47844	-0.451985	5.94324	-0.0162589	6.16542	NA	NA	0.10114	7.5189e-06	0.65128	2.79438e-09	0.987028	7.02967e-10	NA	NA	0.636835	0.000339382	0.953647	7.15814e-07	0.998751	1.66051e-07	NA	NA
FBXO38	1.5484e-05	0.00128438	4.32169	Cells_Cultured_fibroblasts	2.92368e-06	0.00071302	-4.67611	Adrenal_Gland	6.03639e-06	0.000996149	-4.52511	NA	NA	NA	1	1	1	0	3	-1.63935	4.47844	-0.451985	5.94324	-2.04541	4.25176	NA	NA	0.10114	7.5189e-06	0.65128	2.79438e-09	0.0408145	2.12099e-05	NA	NA	0.636835	0.000339382	0.953647	7.15814e-07	0.585937	0.00137754	NA	NA
FBXO38	1.5484e-05	0.00128438	4.32169	Cells_Cultured_fibroblasts	2.92368e-06	0.00071302	-4.67611	Artery_Aorta	6.03639e-06	0.00104016	-4.52511	NA	NA	NA	1	1	1	0	3	-1.63935	4.47844	-0.451985	5.94324	-2.04541	4.25176	NA	NA	0.10114	7.5189e-06	0.65128	2.79438e-09	0.0408145	2.12099e-05	NA	NA	0.636835	0.000339382	0.953647	7.15814e-07	0.577135	0.00133782	NA	NA
FBXO38	1.5484e-05	0.00128438	4.32169	Cells_Cultured_fibroblasts	2.92368e-06	0.00071302	-4.67611	Artery_Coronary	6.03639e-06	0.00102787	-4.52511	NA	NA	NA	1	1	1	0	3	-1.63935	4.47844	-0.451985	5.94324	-2.04541	4.25176	NA	NA	0.10114	7.5189e-06	0.65128	2.79438e-09	0.0408145	2.12099e-05	NA	NA	0.636835	0.000339382	0.953647	7.15814e-07	0.569205	0.00142066	NA	NA
FBXO38	1.5484e-05	0.00128438	4.32169	Cells_Cultured_fibroblasts	2.92368e-06	0.00071302	-4.67611	Artery_Tibial	1.01174e-05	0.00153746	4.41465	NA	NA	NA	1	1	1	0	3	-1.63935	4.47844	-0.451985	5.94324	1.88194	-4.25863	NA	NA	0.10114	7.5189e-06	0.65128	2.79438e-09	0.0598445	2.05684e-05	NA	NA	0.636835	0.000339382	0.953647	7.15814e-07	0.620476	0.00129297	NA	NA
FBXO38	1.5484e-05	0.00128438	4.32169	Cells_Cultured_fibroblasts	2.92368e-06	0.00071302	-4.67611	Brain_Anterior_cingulate_cortex_BA24	1.01174e-05	0.00190556	4.41465	NA	NA	NA	1	1	1	0	3	-1.63935	4.47844	-0.451985	5.94324	1.88194	-4.25863	NA	NA	0.10114	7.5189e-06	0.65128	2.79438e-09	0.0598445	2.05684e-05	NA	NA	0.636835	0.000339382	0.953647	7.15814e-07	0.649049	0.00158265	NA	NA
FBXO38	1.5484e-05	0.00128438	4.32169	Cells_Cultured_fibroblasts	2.92368e-06	0.00071302	-4.67611	Brain_Cerebellar_Hemisphere	7.81224e-06	0.00131373	4.47027	NA	NA	NA	1	1	1	0	3	-1.63935	4.47844	-0.451985	5.94324	1.93181	-4.28717	NA	NA	0.10114	7.5189e-06	0.65128	2.79438e-09	0.0533829	1.80967e-05	NA	NA	0.636835	0.000339382	0.953647	7.15814e-07	0.6148	0.00116783	NA	NA
FBXO38	1.5484e-05	0.00128438	4.32169	Cells_Cultured_fibroblasts	2.92368e-06	0.00071302	-4.67611	Brain_Cerebellum	1.01174e-05	0.00169928	4.41465	NA	NA	NA	1	1	1	0	3	-1.63935	4.47844	-0.451985	5.94324	1.88194	-4.25863	NA	NA	0.10114	7.5189e-06	0.65128	2.79438e-09	0.0598445	2.05684e-05	NA	NA	0.636835	0.000339382	0.953647	7.15814e-07	0.629012	0.00134497	NA	NA
FBXO38	1.5484e-05	0.00128438	4.32169	Cells_Cultured_fibroblasts	2.92368e-06	0.00071302	-4.67611	Brain_Cortex	7.81224e-06	0.00129973	4.47027	NA	NA	NA	1	1	1	0	3	-1.63935	4.47844	-0.451985	5.94324	1.93181	-4.28717	NA	NA	0.10114	7.5189e-06	0.65128	2.79438e-09	0.0533829	1.80967e-05	NA	NA	0.636835	0.000339382	0.953647	7.15814e-07	0.614477	0.00123519	NA	NA
FBXO38	1.5484e-05	0.00128438	4.32169	Cells_Cultured_fibroblasts	2.92368e-06	0.00071302	-4.67611	Brain_Frontal_Cortex_BA9	1.01174e-05	0.00180752	4.41465	NA	NA	NA	1	1	1	0	3	-1.63935	4.47844	-0.451985	5.94324	1.88194	-4.25863	NA	NA	0.10114	7.5189e-06	0.65128	2.79438e-09	0.0598445	2.05684e-05	NA	NA	0.636835	0.000339382	0.953647	7.15814e-07	0.634514	0.00149241	NA	NA
FBXO38	1.5484e-05	0.00128438	4.32169	Cells_Cultured_fibroblasts	2.92368e-06	0.00071302	-4.67611	Brain_Hippocampus	2.3515e-05	0.00468887	-4.2286	NA	NA	NA	1	1	1	0	3	-1.63935	4.47844	-0.451985	5.94324	-1.55469	4.31817	NA	NA	0.10114	7.5189e-06	0.65128	2.79438e-09	0.120021	1.5733e-05	NA	NA	0.636835	0.000339382	0.953647	7.15814e-07	0.729863	0.0013595	NA	NA
FBXO38	1.5484e-05	0.00128438	4.32169	Cells_Cultured_fibroblasts	2.92368e-06	0.00071302	-4.67611	Brain_Putamen_basal_ganglia	7.81224e-06	0.0017529	4.47027	NA	NA	NA	1	1	1	0	3	-1.63935	4.47844	-0.451985	5.94324	1.93181	-4.28717	NA	NA	0.10114	7.5189e-06	0.65128	2.79438e-09	0.0533829	1.80967e-05	NA	NA	0.636835	0.000339382	0.953647	7.15814e-07	0.624805	0.00137815	NA	NA
FBXO38	1.5484e-05	0.00128438	4.32169	Cells_Cultured_fibroblasts	2.92368e-06	0.00071302	-4.67611	Breast_Mammary_Tissue	6.03639e-06	0.0010599	-4.52511	NA	NA	NA	1	1	1	0	3	-1.63935	4.47844	-0.451985	5.94324	-2.04541	4.25176	NA	NA	0.10114	7.5189e-06	0.65128	2.79438e-09	0.0408145	2.12099e-05	NA	NA	0.636835	0.000339382	0.953647	7.15814e-07	0.572642	0.00134704	NA	NA
FBXO38	1.5484e-05	0.00128438	4.32169	Cells_Cultured_fibroblasts	2.92368e-06	0.00071302	-4.67611	Cells_Cultured_fibroblasts	7.81224e-06	0.00131143	4.47027	NA	NA	NA	1	1	1	0	3	-1.63935	4.47844	-0.451985	5.94324	1.93181	-4.28717	NA	NA	0.10114	7.5189e-06	0.65128	2.79438e-09	0.0533829	1.80967e-05	NA	NA	0.636835	0.000339382	0.953647	7.15814e-07	0.5991	0.00118107	NA	NA
FBXO38	1.5484e-05	0.00128438	4.32169	Cells_Cultured_fibroblasts	2.92368e-06	0.00071302	-4.67611	Cells_EBV-transformed_lymphocytes	1.80263e-06	0.000349109	-4.77438	NA	NA	NA	1	1	1	0	3	-1.63935	4.47844	-0.451985	5.94324	-0.215108	6.27329	NA	NA	0.10114	7.5189e-06	0.65128	2.79438e-09	0.829683	3.53506e-10	NA	NA	0.636835	0.000339382	0.953647	7.15814e-07	0.973862	8.04807e-08	NA	NA
FBXO38	1.5484e-05	0.00128438	4.32169	Cells_Cultured_fibroblasts	2.92368e-06	0.00071302	-4.67611	Colon_Sigmoid	6.03639e-06	0.00102963	-4.52511	NA	NA	NA	1	1	1	0	3	-1.63935	4.47844	-0.451985	5.94324	-2.04541	4.25176	NA	NA	0.10114	7.5189e-06	0.65128	2.79438e-09	0.0408145	2.12099e-05	NA	NA	0.636835	0.000339382	0.953647	7.15814e-07	0.585177	0.00133439	NA	NA
FBXO38	1.5484e-05	0.00128438	4.32169	Cells_Cultured_fibroblasts	2.92368e-06	0.00071302	-4.67611	Colon_Transverse	5.12314e-06	0.000996427	-4.55968	NA	NA	NA	1	1	1	0	3	-1.63935	4.47844	-0.451985	5.94324	0.00765222	6.17914	NA	NA	0.10114	7.5189e-06	0.65128	2.79438e-09	0.993894	6.44524e-10	NA	NA	0.636835	0.000339382	0.953647	7.15814e-07	0.99965	1.70154e-07	NA	NA
FBXO38	1.5484e-05	0.00128438	4.32169	Cells_Cultured_fibroblasts	2.92368e-06	0.00071302	-4.67611	Esophagus_Gastroesophageal_Junction	6.03639e-06	0.00100775	-4.52511	NA	NA	NA	1	1	1	0	3	-1.63935	4.47844	-0.451985	5.94324	-2.04541	4.25176	NA	NA	0.10114	7.5189e-06	0.65128	2.79438e-09	0.0408145	2.12099e-05	NA	NA	0.636835	0.000339382	0.953647	7.15814e-07	0.581435	0.00135212	NA	NA
FBXO38	1.5484e-05	0.00128438	4.32169	Cells_Cultured_fibroblasts	2.92368e-06	0.00071302	-4.67611	Esophagus_Mucosa	6.03639e-06	0.00105901	-4.52511	NA	NA	NA	1	1	1	0	3	-1.63935	4.47844	-0.451985	5.94324	-2.04541	4.25176	NA	NA	0.10114	7.5189e-06	0.65128	2.79438e-09	0.0408145	2.12099e-05	NA	NA	0.636835	0.000339382	0.953647	7.15814e-07	0.581228	0.00138899	NA	NA
FBXO38	1.5484e-05	0.00128438	4.32169	Cells_Cultured_fibroblasts	2.92368e-06	0.00071302	-4.67611	Esophagus_Muscularis	1.01174e-05	0.00157409	4.41465	NA	NA	NA	1	1	1	0	3	-1.63935	4.47844	-0.451985	5.94324	1.88194	-4.25863	NA	NA	0.10114	7.5189e-06	0.65128	2.79438e-09	0.0598445	2.05684e-05	NA	NA	0.636835	0.000339382	0.953647	7.15814e-07	0.630371	0.00129269	NA	NA
FBXO38	1.5484e-05	0.00128438	4.32169	Cells_Cultured_fibroblasts	2.92368e-06	0.00071302	-4.67611	Heart_Atrial_Appendage	6.03639e-06	0.00121098	-4.52511	NA	NA	NA	1	1	1	0	3	-1.63935	4.47844	-0.451985	5.94324	-2.04541	4.25176	NA	NA	0.10114	7.5189e-06	0.65128	2.79438e-09	0.0408145	2.12099e-05	NA	NA	0.636835	0.000339382	0.953647	7.15814e-07	0.566416	0.00149324	NA	NA
FBXO38	1.5484e-05	0.00128438	4.32169	Cells_Cultured_fibroblasts	2.92368e-06	0.00071302	-4.67611	Heart_Left_Ventricle	1.91143e-05	0.00317828	-4.27499	NA	NA	NA	1	1	1	0	3	-1.63935	4.47844	-0.451985	5.94324	-1.62227	4.32244	NA	NA	0.10114	7.5189e-06	0.65128	2.79438e-09	0.104745	1.54312e-05	NA	NA	0.636835	0.000339382	0.953647	7.15814e-07	0.705706	0.00115303	NA	NA
FBXO38	1.5484e-05	0.00128438	4.32169	Cells_Cultured_fibroblasts	2.92368e-06	0.00071302	-4.67611	Lung	6.03639e-06	0.0010469	-4.52511	NA	NA	NA	1	1	1	0	3	-1.63935	4.47844	-0.451985	5.94324	-2.04541	4.25176	NA	NA	0.10114	7.5189e-06	0.65128	2.79438e-09	0.0408145	2.12099e-05	NA	NA	0.636835	0.000339382	0.953647	7.15814e-07	0.5516	0.00135759	NA	NA
FBXO38	1.5484e-05	0.00128438	4.32169	Cells_Cultured_fibroblasts	2.92368e-06	0.00071302	-4.67611	Minor_Salivary_Gland	1.01174e-05	0.00165511	4.41465	NA	NA	NA	1	1	1	0	3	-1.63935	4.47844	-0.451985	5.94324	1.88194	-4.25863	NA	NA	0.10114	7.5189e-06	0.65128	2.79438e-09	0.0598445	2.05684e-05	NA	NA	0.636835	0.000339382	0.953647	7.15814e-07	0.620127	0.001338	NA	NA
FBXO38	1.5484e-05	0.00128438	4.32169	Cells_Cultured_fibroblasts	2.92368e-06	0.00071302	-4.67611	Muscle_Skeletal	6.03639e-06	0.00119496	-4.52511	NA	NA	NA	1	1	1	0	3	-1.63935	4.47844	-0.451985	5.94324	-2.04541	4.25176	NA	NA	0.10114	7.5189e-06	0.65128	2.79438e-09	0.0408145	2.12099e-05	NA	NA	0.636835	0.000339382	0.953647	7.15814e-07	0.582153	0.00137534	NA	NA
FBXO38	1.5484e-05	0.00128438	4.32169	Cells_Cultured_fibroblasts	2.92368e-06	0.00071302	-4.67611	Nerve_Tibial	6.03639e-06	0.00105907	-4.52511	NA	NA	NA	1	1	1	0	3	-1.63935	4.47844	-0.451985	5.94324	-2.04541	4.25176	NA	NA	0.10114	7.5189e-06	0.65128	2.79438e-09	0.0408145	2.12099e-05	NA	NA	0.636835	0.000339382	0.953647	7.15814e-07	0.572625	0.00143465	NA	NA
FBXO38	1.5484e-05	0.00128438	4.32169	Cells_Cultured_fibroblasts	2.92368e-06	0.00071302	-4.67611	Ovary	6.03639e-06	0.00103137	-4.52511	NA	NA	NA	1	1	1	0	3	-1.63935	4.47844	-0.451985	5.94324	-2.04541	4.25176	NA	NA	0.10114	7.5189e-06	0.65128	2.79438e-09	0.0408145	2.12099e-05	NA	NA	0.636835	0.000339382	0.953647	7.15814e-07	0.571042	0.00137381	NA	NA
FBXO38	1.5484e-05	0.00128438	4.32169	Cells_Cultured_fibroblasts	2.92368e-06	0.00071302	-4.67611	Pancreas	6.03639e-06	0.00122198	-4.52511	NA	NA	NA	1	1	1	0	3	-1.63935	4.47844	-0.451985	5.94324	-2.04541	4.25176	NA	NA	0.10114	7.5189e-06	0.65128	2.79438e-09	0.0408145	2.12099e-05	NA	NA	0.636835	0.000339382	0.953647	7.15814e-07	0.579975	0.00146403	NA	NA
FBXO38	1.5484e-05	0.00128438	4.32169	Cells_Cultured_fibroblasts	2.92368e-06	0.00071302	-4.67611	Pituitary	6.03639e-06	0.00110649	-4.52511	NA	NA	NA	1	1	1	0	3	-1.63935	4.47844	-0.451985	5.94324	-2.04541	4.25176	NA	NA	0.10114	7.5189e-06	0.65128	2.79438e-09	0.0408145	2.12099e-05	NA	NA	0.636835	0.000339382	0.953647	7.15814e-07	0.598789	0.00143146	NA	NA
FBXO38	1.5484e-05	0.00128438	4.32169	Cells_Cultured_fibroblasts	2.92368e-06	0.00071302	-4.67611	Prostate	6.03639e-06	0.00109391	-4.52511	NA	NA	NA	1	1	1	0	3	-1.63935	4.47844	-0.451985	5.94324	-2.04541	4.25176	NA	NA	0.10114	7.5189e-06	0.65128	2.79438e-09	0.0408145	2.12099e-05	NA	NA	0.636835	0.000339382	0.953647	7.15814e-07	0.587387	0.00138781	NA	NA
FBXO38	1.5484e-05	0.00128438	4.32169	Cells_Cultured_fibroblasts	2.92368e-06	0.00071302	-4.67611	Skin_Not_Sun_Exposed_Suprapubic	7.81224e-06	0.00135388	4.47027	NA	NA	NA	1	1	1	0	3	-1.63935	4.47844	-0.451985	5.94324	1.93181	-4.28717	NA	NA	0.10114	7.5189e-06	0.65128	2.79438e-09	0.0533829	1.80967e-05	NA	NA	0.636835	0.000339382	0.953647	7.15814e-07	0.609924	0.00124055	NA	NA
FBXO38	1.5484e-05	0.00128438	4.32169	Cells_Cultured_fibroblasts	2.92368e-06	0.00071302	-4.67611	Skin_Sun_Exposed_Lower_leg	6.03639e-06	0.00108387	-4.52511	NA	NA	NA	1	1	1	0	3	-1.63935	4.47844	-0.451985	5.94324	-2.04541	4.25176	NA	NA	0.10114	7.5189e-06	0.65128	2.79438e-09	0.0408145	2.12099e-05	NA	NA	0.636835	0.000339382	0.953647	7.15814e-07	0.590334	0.00134516	NA	NA
FBXO38	1.5484e-05	0.00128438	4.32169	Cells_Cultured_fibroblasts	2.92368e-06	0.00071302	-4.67611	Small_Intestine_Terminal_Ileum	6.03639e-06	0.00112719	-4.52511	NA	NA	NA	1	1	1	0	3	-1.63935	4.47844	-0.451985	5.94324	-2.04541	4.25176	NA	NA	0.10114	7.5189e-06	0.65128	2.79438e-09	0.0408145	2.12099e-05	NA	NA	0.636835	0.000339382	0.953647	7.15814e-07	0.583709	0.00138072	NA	NA
FBXO38	1.5484e-05	0.00128438	4.32169	Cells_Cultured_fibroblasts	2.92368e-06	0.00071302	-4.67611	Spleen	6.03639e-06	0.00114432	-4.52511	NA	NA	NA	1	1	1	0	3	-1.63935	4.47844	-0.451985	5.94324	-2.04541	4.25176	NA	NA	0.10114	7.5189e-06	0.65128	2.79438e-09	0.0408145	2.12099e-05	NA	NA	0.636835	0.000339382	0.953647	7.15814e-07	0.583671	0.00130508	NA	NA
FBXO38	1.5484e-05	0.00128438	4.32169	Cells_Cultured_fibroblasts	2.92368e-06	0.00071302	-4.67611	Stomach	6.03639e-06	0.00119974	-4.52511	NA	NA	NA	1	1	1	0	3	-1.63935	4.47844	-0.451985	5.94324	-2.04541	4.25176	NA	NA	0.10114	7.5189e-06	0.65128	2.79438e-09	0.0408145	2.12099e-05	NA	NA	0.636835	0.000339382	0.953647	7.15814e-07	0.58757	0.00148737	NA	NA
FBXO38	1.5484e-05	0.00128438	4.32169	Cells_Cultured_fibroblasts	2.92368e-06	0.00071302	-4.67611	Testis	6.03639e-06	0.00127752	-4.52511	NA	NA	NA	1	1	1	0	3	-1.63935	4.47844	-0.451985	5.94324	-2.04541	4.25176	NA	NA	0.10114	7.5189e-06	0.65128	2.79438e-09	0.0408145	2.12099e-05	NA	NA	0.636835	0.000339382	0.953647	7.15814e-07	0.597498	0.00159613	NA	NA
FBXO38	1.5484e-05	0.00128438	4.32169	Cells_Cultured_fibroblasts	2.92368e-06	0.00071302	-4.67611	Thyroid	6.03639e-06	0.00101753	-4.52511	NA	NA	NA	1	1	1	0	3	-1.63935	4.47844	-0.451985	5.94324	-2.04541	4.25176	NA	NA	0.10114	7.5189e-06	0.65128	2.79438e-09	0.0408145	2.12099e-05	NA	NA	0.636835	0.000339382	0.953647	7.15814e-07	0.568008	0.0013418	NA	NA
FBXO38	1.5484e-05	0.00128438	4.32169	Cells_Cultured_fibroblasts	2.92368e-06	0.00071302	-4.67611	Uterus	6.03639e-06	0.00106764	-4.52511	NA	NA	NA	1	1	1	0	3	-1.63935	4.47844	-0.451985	5.94324	-2.04541	4.25176	NA	NA	0.10114	7.5189e-06	0.65128	2.79438e-09	0.0408145	2.12099e-05	NA	NA	0.636835	0.000339382	0.953647	7.15814e-07	0.583666	0.00138479	NA	NA
FBXO38	1.5484e-05	0.00128438	4.32169	Cells_Cultured_fibroblasts	2.92368e-06	0.00071302	-4.67611	Vagina	7.81224e-06	0.00140348	4.47027	NA	NA	NA	1	1	1	0	3	-1.63935	4.47844	-0.451985	5.94324	1.93181	-4.28717	NA	NA	0.10114	7.5189e-06	0.65128	2.79438e-09	0.0533829	1.80967e-05	NA	NA	0.636835	0.000339382	0.953647	7.15814e-07	0.610147	0.00125194	NA	NA
FBXO38	1.5484e-05	0.00128438	4.32169	Cells_Cultured_fibroblasts	2.92368e-06	0.00071302	-4.67611	Whole_Blood	1.01174e-05	0.00177678	4.41465	NA	NA	NA	1	1	1	0	3	-1.63935	4.47844	-0.451985	5.94324	1.88194	-4.25863	NA	NA	0.10114	7.5189e-06	0.65128	2.79438e-09	0.0598445	2.05684e-05	NA	NA	0.636835	0.000339382	0.953647	7.15814e-07	0.650993	0.00120391	NA	NA
FBXO38	1.5484e-05	0.00128438	4.32169	Cells_Cultured_fibroblasts	2.92368e-06	0.00071302	-4.67611	smultixcan	6.03639e-06	0.00106968	-4.52511	NA	NA	NA	1	1	1	0	3	-1.63935	4.47844	-0.451985	5.94324	-2.04541	4.25176	NA	NA	0.10114	7.5189e-06	0.65128	2.79438e-09	0.0408145	2.12099e-05	NA	NA	0.636835	0.000339382	0.953647	7.15814e-07	0.566392	0.00133217	NA	NA
FBXO38	1.5484e-05	0.00128438	4.32169	Cells_EBV-transformed_lymphocytes	2.67647e-05	0.00368766	-4.19938	Adipose_Subcutaneous	6.03639e-06	0.00106776	-4.52511	NA	NA	NA	1	1	1	0	3	-1.63935	4.47844	-1.50939	4.35438	-2.04541	4.25176	NA	NA	0.10114	7.5189e-06	0.131199	1.33446e-05	0.0408145	2.12099e-05	NA	NA	0.636835	0.000339382	0.749292	0.00103939	0.577158	0.00140374	NA	NA
FBXO38	1.5484e-05	0.00128438	4.32169	Cells_EBV-transformed_lymphocytes	2.67647e-05	0.00368766	-4.19938	Adipose_Visceral_Omentum	4.98259e-06	0.000878153	-4.56552	NA	NA	NA	1	1	1	0	3	-1.63935	4.47844	-1.50939	4.35438	-0.0162589	6.16542	NA	NA	0.10114	7.5189e-06	0.131199	1.33446e-05	0.987028	7.02967e-10	NA	NA	0.636835	0.000339382	0.749292	0.00103939	0.998751	1.66051e-07	NA	NA
FBXO38	1.5484e-05	0.00128438	4.32169	Cells_EBV-transformed_lymphocytes	2.67647e-05	0.00368766	-4.19938	Adrenal_Gland	6.03639e-06	0.000996149	-4.52511	NA	NA	NA	1	1	1	0	3	-1.63935	4.47844	-1.50939	4.35438	-2.04541	4.25176	NA	NA	0.10114	7.5189e-06	0.131199	1.33446e-05	0.0408145	2.12099e-05	NA	NA	0.636835	0.000339382	0.749292	0.00103939	0.585937	0.00137754	NA	NA
FBXO38	1.5484e-05	0.00128438	4.32169	Cells_EBV-transformed_lymphocytes	2.67647e-05	0.00368766	-4.19938	Artery_Aorta	6.03639e-06	0.00104016	-4.52511	NA	NA	NA	1	1	1	0	3	-1.63935	4.47844	-1.50939	4.35438	-2.04541	4.25176	NA	NA	0.10114	7.5189e-06	0.131199	1.33446e-05	0.0408145	2.12099e-05	NA	NA	0.636835	0.000339382	0.749292	0.00103939	0.577135	0.00133782	NA	NA
FBXO38	1.5484e-05	0.00128438	4.32169	Cells_EBV-transformed_lymphocytes	2.67647e-05	0.00368766	-4.19938	Artery_Coronary	6.03639e-06	0.00102787	-4.52511	NA	NA	NA	1	1	1	0	3	-1.63935	4.47844	-1.50939	4.35438	-2.04541	4.25176	NA	NA	0.10114	7.5189e-06	0.131199	1.33446e-05	0.0408145	2.12099e-05	NA	NA	0.636835	0.000339382	0.749292	0.00103939	0.569205	0.00142066	NA	NA
FBXO38	1.5484e-05	0.00128438	4.32169	Cells_EBV-transformed_lymphocytes	2.67647e-05	0.00368766	-4.19938	Artery_Tibial	1.01174e-05	0.00153746	4.41465	NA	NA	NA	1	1	1	0	3	-1.63935	4.47844	-1.50939	4.35438	1.88194	-4.25863	NA	NA	0.10114	7.5189e-06	0.131199	1.33446e-05	0.0598445	2.05684e-05	NA	NA	0.636835	0.000339382	0.749292	0.00103939	0.620476	0.00129297	NA	NA
FBXO38	1.5484e-05	0.00128438	4.32169	Cells_EBV-transformed_lymphocytes	2.67647e-05	0.00368766	-4.19938	Brain_Anterior_cingulate_cortex_BA24	1.01174e-05	0.00190556	4.41465	NA	NA	NA	1	1	1	0	3	-1.63935	4.47844	-1.50939	4.35438	1.88194	-4.25863	NA	NA	0.10114	7.5189e-06	0.131199	1.33446e-05	0.0598445	2.05684e-05	NA	NA	0.636835	0.000339382	0.749292	0.00103939	0.649049	0.00158265	NA	NA
FBXO38	1.5484e-05	0.00128438	4.32169	Cells_EBV-transformed_lymphocytes	2.67647e-05	0.00368766	-4.19938	Brain_Cerebellar_Hemisphere	7.81224e-06	0.00131373	4.47027	NA	NA	NA	1	1	1	0	3	-1.63935	4.47844	-1.50939	4.35438	1.93181	-4.28717	NA	NA	0.10114	7.5189e-06	0.131199	1.33446e-05	0.0533829	1.80967e-05	NA	NA	0.636835	0.000339382	0.749292	0.00103939	0.6148	0.00116783	NA	NA
FBXO38	1.5484e-05	0.00128438	4.32169	Cells_EBV-transformed_lymphocytes	2.67647e-05	0.00368766	-4.19938	Brain_Cerebellum	1.01174e-05	0.00169928	4.41465	NA	NA	NA	1	1	1	0	3	-1.63935	4.47844	-1.50939	4.35438	1.88194	-4.25863	NA	NA	0.10114	7.5189e-06	0.131199	1.33446e-05	0.0598445	2.05684e-05	NA	NA	0.636835	0.000339382	0.749292	0.00103939	0.629012	0.00134497	NA	NA
FBXO38	1.5484e-05	0.00128438	4.32169	Cells_EBV-transformed_lymphocytes	2.67647e-05	0.00368766	-4.19938	Brain_Cortex	7.81224e-06	0.00129973	4.47027	NA	NA	NA	1	1	1	0	3	-1.63935	4.47844	-1.50939	4.35438	1.93181	-4.28717	NA	NA	0.10114	7.5189e-06	0.131199	1.33446e-05	0.0533829	1.80967e-05	NA	NA	0.636835	0.000339382	0.749292	0.00103939	0.614477	0.00123519	NA	NA
FBXO38	1.5484e-05	0.00128438	4.32169	Cells_EBV-transformed_lymphocytes	2.67647e-05	0.00368766	-4.19938	Brain_Frontal_Cortex_BA9	1.01174e-05	0.00180752	4.41465	NA	NA	NA	1	1	1	0	3	-1.63935	4.47844	-1.50939	4.35438	1.88194	-4.25863	NA	NA	0.10114	7.5189e-06	0.131199	1.33446e-05	0.0598445	2.05684e-05	NA	NA	0.636835	0.000339382	0.749292	0.00103939	0.634514	0.00149241	NA	NA
FBXO38	1.5484e-05	0.00128438	4.32169	Cells_EBV-transformed_lymphocytes	2.67647e-05	0.00368766	-4.19938	Brain_Hippocampus	2.3515e-05	0.00468887	-4.2286	NA	NA	NA	1	1	1	0	3	-1.63935	4.47844	-1.50939	4.35438	-1.55469	4.31817	NA	NA	0.10114	7.5189e-06	0.131199	1.33446e-05	0.120021	1.5733e-05	NA	NA	0.636835	0.000339382	0.749292	0.00103939	0.729863	0.0013595	NA	NA
FBXO38	1.5484e-05	0.00128438	4.32169	Cells_EBV-transformed_lymphocytes	2.67647e-05	0.00368766	-4.19938	Brain_Putamen_basal_ganglia	7.81224e-06	0.0017529	4.47027	NA	NA	NA	1	1	1	0	3	-1.63935	4.47844	-1.50939	4.35438	1.93181	-4.28717	NA	NA	0.10114	7.5189e-06	0.131199	1.33446e-05	0.0533829	1.80967e-05	NA	NA	0.636835	0.000339382	0.749292	0.00103939	0.624805	0.00137815	NA	NA
FBXO38	1.5484e-05	0.00128438	4.32169	Cells_EBV-transformed_lymphocytes	2.67647e-05	0.00368766	-4.19938	Breast_Mammary_Tissue	6.03639e-06	0.0010599	-4.52511	NA	NA	NA	1	1	1	0	3	-1.63935	4.47844	-1.50939	4.35438	-2.04541	4.25176	NA	NA	0.10114	7.5189e-06	0.131199	1.33446e-05	0.0408145	2.12099e-05	NA	NA	0.636835	0.000339382	0.749292	0.00103939	0.572642	0.00134704	NA	NA
FBXO38	1.5484e-05	0.00128438	4.32169	Cells_EBV-transformed_lymphocytes	2.67647e-05	0.00368766	-4.19938	Cells_Cultured_fibroblasts	7.81224e-06	0.00131143	4.47027	NA	NA	NA	1	1	1	0	3	-1.63935	4.47844	-1.50939	4.35438	1.93181	-4.28717	NA	NA	0.10114	7.5189e-06	0.131199	1.33446e-05	0.0533829	1.80967e-05	NA	NA	0.636835	0.000339382	0.749292	0.00103939	0.5991	0.00118107	NA	NA
FBXO38	1.5484e-05	0.00128438	4.32169	Cells_EBV-transformed_lymphocytes	2.67647e-05	0.00368766	-4.19938	Cells_EBV-transformed_lymphocytes	1.80263e-06	0.000349109	-4.77438	NA	NA	NA	1	1	1	0	3	-1.63935	4.47844	-1.50939	4.35438	-0.215108	6.27329	NA	NA	0.10114	7.5189e-06	0.131199	1.33446e-05	0.829683	3.53506e-10	NA	NA	0.636835	0.000339382	0.749292	0.00103939	0.973862	8.04807e-08	NA	NA
FBXO38	1.5484e-05	0.00128438	4.32169	Cells_EBV-transformed_lymphocytes	2.67647e-05	0.00368766	-4.19938	Colon_Sigmoid	6.03639e-06	0.00102963	-4.52511	NA	NA	NA	1	1	1	0	3	-1.63935	4.47844	-1.50939	4.35438	-2.04541	4.25176	NA	NA	0.10114	7.5189e-06	0.131199	1.33446e-05	0.0408145	2.12099e-05	NA	NA	0.636835	0.000339382	0.749292	0.00103939	0.585177	0.00133439	NA	NA
FBXO38	1.5484e-05	0.00128438	4.32169	Cells_EBV-transformed_lymphocytes	2.67647e-05	0.00368766	-4.19938	Colon_Transverse	5.12314e-06	0.000996427	-4.55968	NA	NA	NA	1	1	1	0	3	-1.63935	4.47844	-1.50939	4.35438	0.00765222	6.17914	NA	NA	0.10114	7.5189e-06	0.131199	1.33446e-05	0.993894	6.44524e-10	NA	NA	0.636835	0.000339382	0.749292	0.00103939	0.99965	1.70154e-07	NA	NA
FBXO38	1.5484e-05	0.00128438	4.32169	Cells_EBV-transformed_lymphocytes	2.67647e-05	0.00368766	-4.19938	Esophagus_Gastroesophageal_Junction	6.03639e-06	0.00100775	-4.52511	NA	NA	NA	1	1	1	0	3	-1.63935	4.47844	-1.50939	4.35438	-2.04541	4.25176	NA	NA	0.10114	7.5189e-06	0.131199	1.33446e-05	0.0408145	2.12099e-05	NA	NA	0.636835	0.000339382	0.749292	0.00103939	0.581435	0.00135212	NA	NA
FBXO38	1.5484e-05	0.00128438	4.32169	Cells_EBV-transformed_lymphocytes	2.67647e-05	0.00368766	-4.19938	Esophagus_Mucosa	6.03639e-06	0.00105901	-4.52511	NA	NA	NA	1	1	1	0	3	-1.63935	4.47844	-1.50939	4.35438	-2.04541	4.25176	NA	NA	0.10114	7.5189e-06	0.131199	1.33446e-05	0.0408145	2.12099e-05	NA	NA	0.636835	0.000339382	0.749292	0.00103939	0.581228	0.00138899	NA	NA
FBXO38	1.5484e-05	0.00128438	4.32169	Cells_EBV-transformed_lymphocytes	2.67647e-05	0.00368766	-4.19938	Esophagus_Muscularis	1.01174e-05	0.00157409	4.41465	NA	NA	NA	1	1	1	0	3	-1.63935	4.47844	-1.50939	4.35438	1.88194	-4.25863	NA	NA	0.10114	7.5189e-06	0.131199	1.33446e-05	0.0598445	2.05684e-05	NA	NA	0.636835	0.000339382	0.749292	0.00103939	0.630371	0.00129269	NA	NA
FBXO38	1.5484e-05	0.00128438	4.32169	Cells_EBV-transformed_lymphocytes	2.67647e-05	0.00368766	-4.19938	Heart_Atrial_Appendage	6.03639e-06	0.00121098	-4.52511	NA	NA	NA	1	1	1	0	3	-1.63935	4.47844	-1.50939	4.35438	-2.04541	4.25176	NA	NA	0.10114	7.5189e-06	0.131199	1.33446e-05	0.0408145	2.12099e-05	NA	NA	0.636835	0.000339382	0.749292	0.00103939	0.566416	0.00149324	NA	NA
FBXO38	1.5484e-05	0.00128438	4.32169	Cells_EBV-transformed_lymphocytes	2.67647e-05	0.00368766	-4.19938	Heart_Left_Ventricle	1.91143e-05	0.00317828	-4.27499	NA	NA	NA	1	1	1	0	3	-1.63935	4.47844	-1.50939	4.35438	-1.62227	4.32244	NA	NA	0.10114	7.5189e-06	0.131199	1.33446e-05	0.104745	1.54312e-05	NA	NA	0.636835	0.000339382	0.749292	0.00103939	0.705706	0.00115303	NA	NA
FBXO38	1.5484e-05	0.00128438	4.32169	Cells_EBV-transformed_lymphocytes	2.67647e-05	0.00368766	-4.19938	Lung	6.03639e-06	0.0010469	-4.52511	NA	NA	NA	1	1	1	0	3	-1.63935	4.47844	-1.50939	4.35438	-2.04541	4.25176	NA	NA	0.10114	7.5189e-06	0.131199	1.33446e-05	0.0408145	2.12099e-05	NA	NA	0.636835	0.000339382	0.749292	0.00103939	0.5516	0.00135759	NA	NA
FBXO38	1.5484e-05	0.00128438	4.32169	Cells_EBV-transformed_lymphocytes	2.67647e-05	0.00368766	-4.19938	Minor_Salivary_Gland	1.01174e-05	0.00165511	4.41465	NA	NA	NA	1	1	1	0	3	-1.63935	4.47844	-1.50939	4.35438	1.88194	-4.25863	NA	NA	0.10114	7.5189e-06	0.131199	1.33446e-05	0.0598445	2.05684e-05	NA	NA	0.636835	0.000339382	0.749292	0.00103939	0.620127	0.001338	NA	NA
FBXO38	1.5484e-05	0.00128438	4.32169	Cells_EBV-transformed_lymphocytes	2.67647e-05	0.00368766	-4.19938	Muscle_Skeletal	6.03639e-06	0.00119496	-4.52511	NA	NA	NA	1	1	1	0	3	-1.63935	4.47844	-1.50939	4.35438	-2.04541	4.25176	NA	NA	0.10114	7.5189e-06	0.131199	1.33446e-05	0.0408145	2.12099e-05	NA	NA	0.636835	0.000339382	0.749292	0.00103939	0.582153	0.00137534	NA	NA
FBXO38	1.5484e-05	0.00128438	4.32169	Cells_EBV-transformed_lymphocytes	2.67647e-05	0.00368766	-4.19938	Nerve_Tibial	6.03639e-06	0.00105907	-4.52511	NA	NA	NA	1	1	1	0	3	-1.63935	4.47844	-1.50939	4.35438	-2.04541	4.25176	NA	NA	0.10114	7.5189e-06	0.131199	1.33446e-05	0.0408145	2.12099e-05	NA	NA	0.636835	0.000339382	0.749292	0.00103939	0.572625	0.00143465	NA	NA
FBXO38	1.5484e-05	0.00128438	4.32169	Cells_EBV-transformed_lymphocytes	2.67647e-05	0.00368766	-4.19938	Ovary	6.03639e-06	0.00103137	-4.52511	NA	NA	NA	1	1	1	0	3	-1.63935	4.47844	-1.50939	4.35438	-2.04541	4.25176	NA	NA	0.10114	7.5189e-06	0.131199	1.33446e-05	0.0408145	2.12099e-05	NA	NA	0.636835	0.000339382	0.749292	0.00103939	0.571042	0.00137381	NA	NA
FBXO38	1.5484e-05	0.00128438	4.32169	Cells_EBV-transformed_lymphocytes	2.67647e-05	0.00368766	-4.19938	Pancreas	6.03639e-06	0.00122198	-4.52511	NA	NA	NA	1	1	1	0	3	-1.63935	4.47844	-1.50939	4.35438	-2.04541	4.25176	NA	NA	0.10114	7.5189e-06	0.131199	1.33446e-05	0.0408145	2.12099e-05	NA	NA	0.636835	0.000339382	0.749292	0.00103939	0.579975	0.00146403	NA	NA
FBXO38	1.5484e-05	0.00128438	4.32169	Cells_EBV-transformed_lymphocytes	2.67647e-05	0.00368766	-4.19938	Pituitary	6.03639e-06	0.00110649	-4.52511	NA	NA	NA	1	1	1	0	3	-1.63935	4.47844	-1.50939	4.35438	-2.04541	4.25176	NA	NA	0.10114	7.5189e-06	0.131199	1.33446e-05	0.0408145	2.12099e-05	NA	NA	0.636835	0.000339382	0.749292	0.00103939	0.598789	0.00143146	NA	NA
FBXO38	1.5484e-05	0.00128438	4.32169	Cells_EBV-transformed_lymphocytes	2.67647e-05	0.00368766	-4.19938	Prostate	6.03639e-06	0.00109391	-4.52511	NA	NA	NA	1	1	1	0	3	-1.63935	4.47844	-1.50939	4.35438	-2.04541	4.25176	NA	NA	0.10114	7.5189e-06	0.131199	1.33446e-05	0.0408145	2.12099e-05	NA	NA	0.636835	0.000339382	0.749292	0.00103939	0.587387	0.00138781	NA	NA
FBXO38	1.5484e-05	0.00128438	4.32169	Cells_EBV-transformed_lymphocytes	2.67647e-05	0.00368766	-4.19938	Skin_Not_Sun_Exposed_Suprapubic	7.81224e-06	0.00135388	4.47027	NA	NA	NA	1	1	1	0	3	-1.63935	4.47844	-1.50939	4.35438	1.93181	-4.28717	NA	NA	0.10114	7.5189e-06	0.131199	1.33446e-05	0.0533829	1.80967e-05	NA	NA	0.636835	0.000339382	0.749292	0.00103939	0.609924	0.00124055	NA	NA
FBXO38	1.5484e-05	0.00128438	4.32169	Cells_EBV-transformed_lymphocytes	2.67647e-05	0.00368766	-4.19938	Skin_Sun_Exposed_Lower_leg	6.03639e-06	0.00108387	-4.52511	NA	NA	NA	1	1	1	0	3	-1.63935	4.47844	-1.50939	4.35438	-2.04541	4.25176	NA	NA	0.10114	7.5189e-06	0.131199	1.33446e-05	0.0408145	2.12099e-05	NA	NA	0.636835	0.000339382	0.749292	0.00103939	0.590334	0.00134516	NA	NA
FBXO38	1.5484e-05	0.00128438	4.32169	Cells_EBV-transformed_lymphocytes	2.67647e-05	0.00368766	-4.19938	Small_Intestine_Terminal_Ileum	6.03639e-06	0.00112719	-4.52511	NA	NA	NA	1	1	1	0	3	-1.63935	4.47844	-1.50939	4.35438	-2.04541	4.25176	NA	NA	0.10114	7.5189e-06	0.131199	1.33446e-05	0.0408145	2.12099e-05	NA	NA	0.636835	0.000339382	0.749292	0.00103939	0.583709	0.00138072	NA	NA
FBXO38	1.5484e-05	0.00128438	4.32169	Cells_EBV-transformed_lymphocytes	2.67647e-05	0.00368766	-4.19938	Spleen	6.03639e-06	0.00114432	-4.52511	NA	NA	NA	1	1	1	0	3	-1.63935	4.47844	-1.50939	4.35438	-2.04541	4.25176	NA	NA	0.10114	7.5189e-06	0.131199	1.33446e-05	0.0408145	2.12099e-05	NA	NA	0.636835	0.000339382	0.749292	0.00103939	0.583671	0.00130508	NA	NA
FBXO38	1.5484e-05	0.00128438	4.32169	Cells_EBV-transformed_lymphocytes	2.67647e-05	0.00368766	-4.19938	Stomach	6.03639e-06	0.00119974	-4.52511	NA	NA	NA	1	1	1	0	3	-1.63935	4.47844	-1.50939	4.35438	-2.04541	4.25176	NA	NA	0.10114	7.5189e-06	0.131199	1.33446e-05	0.0408145	2.12099e-05	NA	NA	0.636835	0.000339382	0.749292	0.00103939	0.58757	0.00148737	NA	NA
FBXO38	1.5484e-05	0.00128438	4.32169	Cells_EBV-transformed_lymphocytes	2.67647e-05	0.00368766	-4.19938	Testis	6.03639e-06	0.00127752	-4.52511	NA	NA	NA	1	1	1	0	3	-1.63935	4.47844	-1.50939	4.35438	-2.04541	4.25176	NA	NA	0.10114	7.5189e-06	0.131199	1.33446e-05	0.0408145	2.12099e-05	NA	NA	0.636835	0.000339382	0.749292	0.00103939	0.597498	0.00159613	NA	NA
FBXO38	1.5484e-05	0.00128438	4.32169	Cells_EBV-transformed_lymphocytes	2.67647e-05	0.00368766	-4.19938	Thyroid	6.03639e-06	0.00101753	-4.52511	NA	NA	NA	1	1	1	0	3	-1.63935	4.47844	-1.50939	4.35438	-2.04541	4.25176	NA	NA	0.10114	7.5189e-06	0.131199	1.33446e-05	0.0408145	2.12099e-05	NA	NA	0.636835	0.000339382	0.749292	0.00103939	0.568008	0.0013418	NA	NA
FBXO38	1.5484e-05	0.00128438	4.32169	Cells_EBV-transformed_lymphocytes	2.67647e-05	0.00368766	-4.19938	Uterus	6.03639e-06	0.00106764	-4.52511	NA	NA	NA	1	1	1	0	3	-1.63935	4.47844	-1.50939	4.35438	-2.04541	4.25176	NA	NA	0.10114	7.5189e-06	0.131199	1.33446e-05	0.0408145	2.12099e-05	NA	NA	0.636835	0.000339382	0.749292	0.00103939	0.583666	0.00138479	NA	NA
FBXO38	1.5484e-05	0.00128438	4.32169	Cells_EBV-transformed_lymphocytes	2.67647e-05	0.00368766	-4.19938	Vagina	7.81224e-06	0.00140348	4.47027	NA	NA	NA	1	1	1	0	3	-1.63935	4.47844	-1.50939	4.35438	1.93181	-4.28717	NA	NA	0.10114	7.5189e-06	0.131199	1.33446e-05	0.0533829	1.80967e-05	NA	NA	0.636835	0.000339382	0.749292	0.00103939	0.610147	0.00125194	NA	NA
FBXO38	1.5484e-05	0.00128438	4.32169	Cells_EBV-transformed_lymphocytes	2.67647e-05	0.00368766	-4.19938	Whole_Blood	1.01174e-05	0.00177678	4.41465	NA	NA	NA	1	1	1	0	3	-1.63935	4.47844	-1.50939	4.35438	1.88194	-4.25863	NA	NA	0.10114	7.5189e-06	0.131199	1.33446e-05	0.0598445	2.05684e-05	NA	NA	0.636835	0.000339382	0.749292	0.00103939	0.650993	0.00120391	NA	NA
FBXO38	1.5484e-05	0.00128438	4.32169	Cells_EBV-transformed_lymphocytes	2.67647e-05	0.00368766	-4.19938	smultixcan	6.03639e-06	0.00106968	-4.52511	NA	NA	NA	1	1	1	0	3	-1.63935	4.47844	-1.50939	4.35438	-2.04541	4.25176	NA	NA	0.10114	7.5189e-06	0.131199	1.33446e-05	0.0408145	2.12099e-05	NA	NA	0.636835	0.000339382	0.749292	0.00103939	0.566392	0.00133217	NA	NA
FBXO38	1.5484e-05	0.00128438	4.32169	Colon_Sigmoid	2.20282e-05	0.00348595	-4.24327	Adipose_Subcutaneous	6.03639e-06	0.00106776	-4.52511	NA	NA	NA	1	1	1	0	3	-1.63935	4.47844	-1.52094	4.40409	-2.04541	4.25176	NA	NA	0.10114	7.5189e-06	0.128274	1.0623e-05	0.0408145	2.12099e-05	NA	NA	0.636835	0.000339382	0.731283	0.000963902	0.577158	0.00140374	NA	NA
FBXO38	1.5484e-05	0.00128438	4.32169	Colon_Sigmoid	2.20282e-05	0.00348595	-4.24327	Adipose_Visceral_Omentum	4.98259e-06	0.000878153	-4.56552	NA	NA	NA	1	1	1	0	3	-1.63935	4.47844	-1.52094	4.40409	-0.0162589	6.16542	NA	NA	0.10114	7.5189e-06	0.128274	1.0623e-05	0.987028	7.02967e-10	NA	NA	0.636835	0.000339382	0.731283	0.000963902	0.998751	1.66051e-07	NA	NA
FBXO38	1.5484e-05	0.00128438	4.32169	Colon_Sigmoid	2.20282e-05	0.00348595	-4.24327	Adrenal_Gland	6.03639e-06	0.000996149	-4.52511	NA	NA	NA	1	1	1	0	3	-1.63935	4.47844	-1.52094	4.40409	-2.04541	4.25176	NA	NA	0.10114	7.5189e-06	0.128274	1.0623e-05	0.0408145	2.12099e-05	NA	NA	0.636835	0.000339382	0.731283	0.000963902	0.585937	0.00137754	NA	NA
FBXO38	1.5484e-05	0.00128438	4.32169	Colon_Sigmoid	2.20282e-05	0.00348595	-4.24327	Artery_Aorta	6.03639e-06	0.00104016	-4.52511	NA	NA	NA	1	1	1	0	3	-1.63935	4.47844	-1.52094	4.40409	-2.04541	4.25176	NA	NA	0.10114	7.5189e-06	0.128274	1.0623e-05	0.0408145	2.12099e-05	NA	NA	0.636835	0.000339382	0.731283	0.000963902	0.577135	0.00133782	NA	NA
FBXO38	1.5484e-05	0.00128438	4.32169	Colon_Sigmoid	2.20282e-05	0.00348595	-4.24327	Artery_Coronary	6.03639e-06	0.00102787	-4.52511	NA	NA	NA	1	1	1	0	3	-1.63935	4.47844	-1.52094	4.40409	-2.04541	4.25176	NA	NA	0.10114	7.5189e-06	0.128274	1.0623e-05	0.0408145	2.12099e-05	NA	NA	0.636835	0.000339382	0.731283	0.000963902	0.569205	0.00142066	NA	NA
FBXO38	1.5484e-05	0.00128438	4.32169	Colon_Sigmoid	2.20282e-05	0.00348595	-4.24327	Artery_Tibial	1.01174e-05	0.00153746	4.41465	NA	NA	NA	1	1	1	0	3	-1.63935	4.47844	-1.52094	4.40409	1.88194	-4.25863	NA	NA	0.10114	7.5189e-06	0.128274	1.0623e-05	0.0598445	2.05684e-05	NA	NA	0.636835	0.000339382	0.731283	0.000963902	0.620476	0.00129297	NA	NA
FBXO38	1.5484e-05	0.00128438	4.32169	Colon_Sigmoid	2.20282e-05	0.00348595	-4.24327	Brain_Anterior_cingulate_cortex_BA24	1.01174e-05	0.00190556	4.41465	NA	NA	NA	1	1	1	0	3	-1.63935	4.47844	-1.52094	4.40409	1.88194	-4.25863	NA	NA	0.10114	7.5189e-06	0.128274	1.0623e-05	0.0598445	2.05684e-05	NA	NA	0.636835	0.000339382	0.731283	0.000963902	0.649049	0.00158265	NA	NA
FBXO38	1.5484e-05	0.00128438	4.32169	Colon_Sigmoid	2.20282e-05	0.00348595	-4.24327	Brain_Cerebellar_Hemisphere	7.81224e-06	0.00131373	4.47027	NA	NA	NA	1	1	1	0	3	-1.63935	4.47844	-1.52094	4.40409	1.93181	-4.28717	NA	NA	0.10114	7.5189e-06	0.128274	1.0623e-05	0.0533829	1.80967e-05	NA	NA	0.636835	0.000339382	0.731283	0.000963902	0.6148	0.00116783	NA	NA
FBXO38	1.5484e-05	0.00128438	4.32169	Colon_Sigmoid	2.20282e-05	0.00348595	-4.24327	Brain_Cerebellum	1.01174e-05	0.00169928	4.41465	NA	NA	NA	1	1	1	0	3	-1.63935	4.47844	-1.52094	4.40409	1.88194	-4.25863	NA	NA	0.10114	7.5189e-06	0.128274	1.0623e-05	0.0598445	2.05684e-05	NA	NA	0.636835	0.000339382	0.731283	0.000963902	0.629012	0.00134497	NA	NA
FBXO38	1.5484e-05	0.00128438	4.32169	Colon_Sigmoid	2.20282e-05	0.00348595	-4.24327	Brain_Cortex	7.81224e-06	0.00129973	4.47027	NA	NA	NA	1	1	1	0	3	-1.63935	4.47844	-1.52094	4.40409	1.93181	-4.28717	NA	NA	0.10114	7.5189e-06	0.128274	1.0623e-05	0.0533829	1.80967e-05	NA	NA	0.636835	0.000339382	0.731283	0.000963902	0.614477	0.00123519	NA	NA
FBXO38	1.5484e-05	0.00128438	4.32169	Colon_Sigmoid	2.20282e-05	0.00348595	-4.24327	Brain_Frontal_Cortex_BA9	1.01174e-05	0.00180752	4.41465	NA	NA	NA	1	1	1	0	3	-1.63935	4.47844	-1.52094	4.40409	1.88194	-4.25863	NA	NA	0.10114	7.5189e-06	0.128274	1.0623e-05	0.0598445	2.05684e-05	NA	NA	0.636835	0.000339382	0.731283	0.000963902	0.634514	0.00149241	NA	NA
FBXO38	1.5484e-05	0.00128438	4.32169	Colon_Sigmoid	2.20282e-05	0.00348595	-4.24327	Brain_Hippocampus	2.3515e-05	0.00468887	-4.2286	NA	NA	NA	1	1	1	0	3	-1.63935	4.47844	-1.52094	4.40409	-1.55469	4.31817	NA	NA	0.10114	7.5189e-06	0.128274	1.0623e-05	0.120021	1.5733e-05	NA	NA	0.636835	0.000339382	0.731283	0.000963902	0.729863	0.0013595	NA	NA
FBXO38	1.5484e-05	0.00128438	4.32169	Colon_Sigmoid	2.20282e-05	0.00348595	-4.24327	Brain_Putamen_basal_ganglia	7.81224e-06	0.0017529	4.47027	NA	NA	NA	1	1	1	0	3	-1.63935	4.47844	-1.52094	4.40409	1.93181	-4.28717	NA	NA	0.10114	7.5189e-06	0.128274	1.0623e-05	0.0533829	1.80967e-05	NA	NA	0.636835	0.000339382	0.731283	0.000963902	0.624805	0.00137815	NA	NA
FBXO38	1.5484e-05	0.00128438	4.32169	Colon_Sigmoid	2.20282e-05	0.00348595	-4.24327	Breast_Mammary_Tissue	6.03639e-06	0.0010599	-4.52511	NA	NA	NA	1	1	1	0	3	-1.63935	4.47844	-1.52094	4.40409	-2.04541	4.25176	NA	NA	0.10114	7.5189e-06	0.128274	1.0623e-05	0.0408145	2.12099e-05	NA	NA	0.636835	0.000339382	0.731283	0.000963902	0.572642	0.00134704	NA	NA
FBXO38	1.5484e-05	0.00128438	4.32169	Colon_Sigmoid	2.20282e-05	0.00348595	-4.24327	Cells_Cultured_fibroblasts	7.81224e-06	0.00131143	4.47027	NA	NA	NA	1	1	1	0	3	-1.63935	4.47844	-1.52094	4.40409	1.93181	-4.28717	NA	NA	0.10114	7.5189e-06	0.128274	1.0623e-05	0.0533829	1.80967e-05	NA	NA	0.636835	0.000339382	0.731283	0.000963902	0.5991	0.00118107	NA	NA
FBXO38	1.5484e-05	0.00128438	4.32169	Colon_Sigmoid	2.20282e-05	0.00348595	-4.24327	Cells_EBV-transformed_lymphocytes	1.80263e-06	0.000349109	-4.77438	NA	NA	NA	1	1	1	0	3	-1.63935	4.47844	-1.52094	4.40409	-0.215108	6.27329	NA	NA	0.10114	7.5189e-06	0.128274	1.0623e-05	0.829683	3.53506e-10	NA	NA	0.636835	0.000339382	0.731283	0.000963902	0.973862	8.04807e-08	NA	NA
FBXO38	1.5484e-05	0.00128438	4.32169	Colon_Sigmoid	2.20282e-05	0.00348595	-4.24327	Colon_Sigmoid	6.03639e-06	0.00102963	-4.52511	NA	NA	NA	1	1	1	0	3	-1.63935	4.47844	-1.52094	4.40409	-2.04541	4.25176	NA	NA	0.10114	7.5189e-06	0.128274	1.0623e-05	0.0408145	2.12099e-05	NA	NA	0.636835	0.000339382	0.731283	0.000963902	0.585177	0.00133439	NA	NA
FBXO38	1.5484e-05	0.00128438	4.32169	Colon_Sigmoid	2.20282e-05	0.00348595	-4.24327	Colon_Transverse	5.12314e-06	0.000996427	-4.55968	NA	NA	NA	1	1	1	0	3	-1.63935	4.47844	-1.52094	4.40409	0.00765222	6.17914	NA	NA	0.10114	7.5189e-06	0.128274	1.0623e-05	0.993894	6.44524e-10	NA	NA	0.636835	0.000339382	0.731283	0.000963902	0.99965	1.70154e-07	NA	NA
FBXO38	1.5484e-05	0.00128438	4.32169	Colon_Sigmoid	2.20282e-05	0.00348595	-4.24327	Esophagus_Gastroesophageal_Junction	6.03639e-06	0.00100775	-4.52511	NA	NA	NA	1	1	1	0	3	-1.63935	4.47844	-1.52094	4.40409	-2.04541	4.25176	NA	NA	0.10114	7.5189e-06	0.128274	1.0623e-05	0.0408145	2.12099e-05	NA	NA	0.636835	0.000339382	0.731283	0.000963902	0.581435	0.00135212	NA	NA
FBXO38	1.5484e-05	0.00128438	4.32169	Colon_Sigmoid	2.20282e-05	0.00348595	-4.24327	Esophagus_Mucosa	6.03639e-06	0.00105901	-4.52511	NA	NA	NA	1	1	1	0	3	-1.63935	4.47844	-1.52094	4.40409	-2.04541	4.25176	NA	NA	0.10114	7.5189e-06	0.128274	1.0623e-05	0.0408145	2.12099e-05	NA	NA	0.636835	0.000339382	0.731283	0.000963902	0.581228	0.00138899	NA	NA
FBXO38	1.5484e-05	0.00128438	4.32169	Colon_Sigmoid	2.20282e-05	0.00348595	-4.24327	Esophagus_Muscularis	1.01174e-05	0.00157409	4.41465	NA	NA	NA	1	1	1	0	3	-1.63935	4.47844	-1.52094	4.40409	1.88194	-4.25863	NA	NA	0.10114	7.5189e-06	0.128274	1.0623e-05	0.0598445	2.05684e-05	NA	NA	0.636835	0.000339382	0.731283	0.000963902	0.630371	0.00129269	NA	NA
FBXO38	1.5484e-05	0.00128438	4.32169	Colon_Sigmoid	2.20282e-05	0.00348595	-4.24327	Heart_Atrial_Appendage	6.03639e-06	0.00121098	-4.52511	NA	NA	NA	1	1	1	0	3	-1.63935	4.47844	-1.52094	4.40409	-2.04541	4.25176	NA	NA	0.10114	7.5189e-06	0.128274	1.0623e-05	0.0408145	2.12099e-05	NA	NA	0.636835	0.000339382	0.731283	0.000963902	0.566416	0.00149324	NA	NA
FBXO38	1.5484e-05	0.00128438	4.32169	Colon_Sigmoid	2.20282e-05	0.00348595	-4.24327	Heart_Left_Ventricle	1.91143e-05	0.00317828	-4.27499	NA	NA	NA	1	1	1	0	3	-1.63935	4.47844	-1.52094	4.40409	-1.62227	4.32244	NA	NA	0.10114	7.5189e-06	0.128274	1.0623e-05	0.104745	1.54312e-05	NA	NA	0.636835	0.000339382	0.731283	0.000963902	0.705706	0.00115303	NA	NA
FBXO38	1.5484e-05	0.00128438	4.32169	Colon_Sigmoid	2.20282e-05	0.00348595	-4.24327	Lung	6.03639e-06	0.0010469	-4.52511	NA	NA	NA	1	1	1	0	3	-1.63935	4.47844	-1.52094	4.40409	-2.04541	4.25176	NA	NA	0.10114	7.5189e-06	0.128274	1.0623e-05	0.0408145	2.12099e-05	NA	NA	0.636835	0.000339382	0.731283	0.000963902	0.5516	0.00135759	NA	NA
FBXO38	1.5484e-05	0.00128438	4.32169	Colon_Sigmoid	2.20282e-05	0.00348595	-4.24327	Minor_Salivary_Gland	1.01174e-05	0.00165511	4.41465	NA	NA	NA	1	1	1	0	3	-1.63935	4.47844	-1.52094	4.40409	1.88194	-4.25863	NA	NA	0.10114	7.5189e-06	0.128274	1.0623e-05	0.0598445	2.05684e-05	NA	NA	0.636835	0.000339382	0.731283	0.000963902	0.620127	0.001338	NA	NA
FBXO38	1.5484e-05	0.00128438	4.32169	Colon_Sigmoid	2.20282e-05	0.00348595	-4.24327	Muscle_Skeletal	6.03639e-06	0.00119496	-4.52511	NA	NA	NA	1	1	1	0	3	-1.63935	4.47844	-1.52094	4.40409	-2.04541	4.25176	NA	NA	0.10114	7.5189e-06	0.128274	1.0623e-05	0.0408145	2.12099e-05	NA	NA	0.636835	0.000339382	0.731283	0.000963902	0.582153	0.00137534	NA	NA
FBXO38	1.5484e-05	0.00128438	4.32169	Colon_Sigmoid	2.20282e-05	0.00348595	-4.24327	Nerve_Tibial	6.03639e-06	0.00105907	-4.52511	NA	NA	NA	1	1	1	0	3	-1.63935	4.47844	-1.52094	4.40409	-2.04541	4.25176	NA	NA	0.10114	7.5189e-06	0.128274	1.0623e-05	0.0408145	2.12099e-05	NA	NA	0.636835	0.000339382	0.731283	0.000963902	0.572625	0.00143465	NA	NA
FBXO38	1.5484e-05	0.00128438	4.32169	Colon_Sigmoid	2.20282e-05	0.00348595	-4.24327	Ovary	6.03639e-06	0.00103137	-4.52511	NA	NA	NA	1	1	1	0	3	-1.63935	4.47844	-1.52094	4.40409	-2.04541	4.25176	NA	NA	0.10114	7.5189e-06	0.128274	1.0623e-05	0.0408145	2.12099e-05	NA	NA	0.636835	0.000339382	0.731283	0.000963902	0.571042	0.00137381	NA	NA
FBXO38	1.5484e-05	0.00128438	4.32169	Colon_Sigmoid	2.20282e-05	0.00348595	-4.24327	Pancreas	6.03639e-06	0.00122198	-4.52511	NA	NA	NA	1	1	1	0	3	-1.63935	4.47844	-1.52094	4.40409	-2.04541	4.25176	NA	NA	0.10114	7.5189e-06	0.128274	1.0623e-05	0.0408145	2.12099e-05	NA	NA	0.636835	0.000339382	0.731283	0.000963902	0.579975	0.00146403	NA	NA
FBXO38	1.5484e-05	0.00128438	4.32169	Colon_Sigmoid	2.20282e-05	0.00348595	-4.24327	Pituitary	6.03639e-06	0.00110649	-4.52511	NA	NA	NA	1	1	1	0	3	-1.63935	4.47844	-1.52094	4.40409	-2.04541	4.25176	NA	NA	0.10114	7.5189e-06	0.128274	1.0623e-05	0.0408145	2.12099e-05	NA	NA	0.636835	0.000339382	0.731283	0.000963902	0.598789	0.00143146	NA	NA
FBXO38	1.5484e-05	0.00128438	4.32169	Colon_Sigmoid	2.20282e-05	0.00348595	-4.24327	Prostate	6.03639e-06	0.00109391	-4.52511	NA	NA	NA	1	1	1	0	3	-1.63935	4.47844	-1.52094	4.40409	-2.04541	4.25176	NA	NA	0.10114	7.5189e-06	0.128274	1.0623e-05	0.0408145	2.12099e-05	NA	NA	0.636835	0.000339382	0.731283	0.000963902	0.587387	0.00138781	NA	NA
FBXO38	1.5484e-05	0.00128438	4.32169	Colon_Sigmoid	2.20282e-05	0.00348595	-4.24327	Skin_Not_Sun_Exposed_Suprapubic	7.81224e-06	0.00135388	4.47027	NA	NA	NA	1	1	1	0	3	-1.63935	4.47844	-1.52094	4.40409	1.93181	-4.28717	NA	NA	0.10114	7.5189e-06	0.128274	1.0623e-05	0.0533829	1.80967e-05	NA	NA	0.636835	0.000339382	0.731283	0.000963902	0.609924	0.00124055	NA	NA
FBXO38	1.5484e-05	0.00128438	4.32169	Colon_Sigmoid	2.20282e-05	0.00348595	-4.24327	Skin_Sun_Exposed_Lower_leg	6.03639e-06	0.00108387	-4.52511	NA	NA	NA	1	1	1	0	3	-1.63935	4.47844	-1.52094	4.40409	-2.04541	4.25176	NA	NA	0.10114	7.5189e-06	0.128274	1.0623e-05	0.0408145	2.12099e-05	NA	NA	0.636835	0.000339382	0.731283	0.000963902	0.590334	0.00134516	NA	NA
FBXO38	1.5484e-05	0.00128438	4.32169	Colon_Sigmoid	2.20282e-05	0.00348595	-4.24327	Small_Intestine_Terminal_Ileum	6.03639e-06	0.00112719	-4.52511	NA	NA	NA	1	1	1	0	3	-1.63935	4.47844	-1.52094	4.40409	-2.04541	4.25176	NA	NA	0.10114	7.5189e-06	0.128274	1.0623e-05	0.0408145	2.12099e-05	NA	NA	0.636835	0.000339382	0.731283	0.000963902	0.583709	0.00138072	NA	NA
FBXO38	1.5484e-05	0.00128438	4.32169	Colon_Sigmoid	2.20282e-05	0.00348595	-4.24327	Spleen	6.03639e-06	0.00114432	-4.52511	NA	NA	NA	1	1	1	0	3	-1.63935	4.47844	-1.52094	4.40409	-2.04541	4.25176	NA	NA	0.10114	7.5189e-06	0.128274	1.0623e-05	0.0408145	2.12099e-05	NA	NA	0.636835	0.000339382	0.731283	0.000963902	0.583671	0.00130508	NA	NA
FBXO38	1.5484e-05	0.00128438	4.32169	Colon_Sigmoid	2.20282e-05	0.00348595	-4.24327	Stomach	6.03639e-06	0.00119974	-4.52511	NA	NA	NA	1	1	1	0	3	-1.63935	4.47844	-1.52094	4.40409	-2.04541	4.25176	NA	NA	0.10114	7.5189e-06	0.128274	1.0623e-05	0.0408145	2.12099e-05	NA	NA	0.636835	0.000339382	0.731283	0.000963902	0.58757	0.00148737	NA	NA
FBXO38	1.5484e-05	0.00128438	4.32169	Colon_Sigmoid	2.20282e-05	0.00348595	-4.24327	Testis	6.03639e-06	0.00127752	-4.52511	NA	NA	NA	1	1	1	0	3	-1.63935	4.47844	-1.52094	4.40409	-2.04541	4.25176	NA	NA	0.10114	7.5189e-06	0.128274	1.0623e-05	0.0408145	2.12099e-05	NA	NA	0.636835	0.000339382	0.731283	0.000963902	0.597498	0.00159613	NA	NA
FBXO38	1.5484e-05	0.00128438	4.32169	Colon_Sigmoid	2.20282e-05	0.00348595	-4.24327	Thyroid	6.03639e-06	0.00101753	-4.52511	NA	NA	NA	1	1	1	0	3	-1.63935	4.47844	-1.52094	4.40409	-2.04541	4.25176	NA	NA	0.10114	7.5189e-06	0.128274	1.0623e-05	0.0408145	2.12099e-05	NA	NA	0.636835	0.000339382	0.731283	0.000963902	0.568008	0.0013418	NA	NA
FBXO38	1.5484e-05	0.00128438	4.32169	Colon_Sigmoid	2.20282e-05	0.00348595	-4.24327	Uterus	6.03639e-06	0.00106764	-4.52511	NA	NA	NA	1	1	1	0	3	-1.63935	4.47844	-1.52094	4.40409	-2.04541	4.25176	NA	NA	0.10114	7.5189e-06	0.128274	1.0623e-05	0.0408145	2.12099e-05	NA	NA	0.636835	0.000339382	0.731283	0.000963902	0.583666	0.00138479	NA	NA
FBXO38	1.5484e-05	0.00128438	4.32169	Colon_Sigmoid	2.20282e-05	0.00348595	-4.24327	Vagina	7.81224e-06	0.00140348	4.47027	NA	NA	NA	1	1	1	0	3	-1.63935	4.47844	-1.52094	4.40409	1.93181	-4.28717	NA	NA	0.10114	7.5189e-06	0.128274	1.0623e-05	0.0533829	1.80967e-05	NA	NA	0.636835	0.000339382	0.731283	0.000963902	0.610147	0.00125194	NA	NA
FBXO38	1.5484e-05	0.00128438	4.32169	Colon_Sigmoid	2.20282e-05	0.00348595	-4.24327	Whole_Blood	1.01174e-05	0.00177678	4.41465	NA	NA	NA	1	1	1	0	3	-1.63935	4.47844	-1.52094	4.40409	1.88194	-4.25863	NA	NA	0.10114	7.5189e-06	0.128274	1.0623e-05	0.0598445	2.05684e-05	NA	NA	0.636835	0.000339382	0.731283	0.000963902	0.650993	0.00120391	NA	NA
FBXO38	1.5484e-05	0.00128438	4.32169	Colon_Sigmoid	2.20282e-05	0.00348595	-4.24327	smultixcan	6.03639e-06	0.00106968	-4.52511	NA	NA	NA	1	1	1	0	3	-1.63935	4.47844	-1.52094	4.40409	-2.04541	4.25176	NA	NA	0.10114	7.5189e-06	0.128274	1.0623e-05	0.0408145	2.12099e-05	NA	NA	0.636835	0.000339382	0.731283	0.000963902	0.566392	0.00133217	NA	NA
FBXO38	1.5484e-05	0.00128438	4.32169	Colon_Transverse	2.19948e-05	0.00330764	-4.24361	Adipose_Subcutaneous	6.03639e-06	0.00106776	-4.52511	NA	NA	NA	1	1	1	0	3	-1.63935	4.47844	-1.51105	4.41439	-2.04541	4.25176	NA	NA	0.10114	7.5189e-06	0.130775	1.01293e-05	0.0408145	2.12099e-05	NA	NA	0.636835	0.000339382	0.733957	0.000917322	0.577158	0.00140374	NA	NA
FBXO38	1.5484e-05	0.00128438	4.32169	Colon_Transverse	2.19948e-05	0.00330764	-4.24361	Adipose_Visceral_Omentum	4.98259e-06	0.000878153	-4.56552	NA	NA	NA	1	1	1	0	3	-1.63935	4.47844	-1.51105	4.41439	-0.0162589	6.16542	NA	NA	0.10114	7.5189e-06	0.130775	1.01293e-05	0.987028	7.02967e-10	NA	NA	0.636835	0.000339382	0.733957	0.000917322	0.998751	1.66051e-07	NA	NA
FBXO38	1.5484e-05	0.00128438	4.32169	Colon_Transverse	2.19948e-05	0.00330764	-4.24361	Adrenal_Gland	6.03639e-06	0.000996149	-4.52511	NA	NA	NA	1	1	1	0	3	-1.63935	4.47844	-1.51105	4.41439	-2.04541	4.25176	NA	NA	0.10114	7.5189e-06	0.130775	1.01293e-05	0.0408145	2.12099e-05	NA	NA	0.636835	0.000339382	0.733957	0.000917322	0.585937	0.00137754	NA	NA
FBXO38	1.5484e-05	0.00128438	4.32169	Colon_Transverse	2.19948e-05	0.00330764	-4.24361	Artery_Aorta	6.03639e-06	0.00104016	-4.52511	NA	NA	NA	1	1	1	0	3	-1.63935	4.47844	-1.51105	4.41439	-2.04541	4.25176	NA	NA	0.10114	7.5189e-06	0.130775	1.01293e-05	0.0408145	2.12099e-05	NA	NA	0.636835	0.000339382	0.733957	0.000917322	0.577135	0.00133782	NA	NA
FBXO38	1.5484e-05	0.00128438	4.32169	Colon_Transverse	2.19948e-05	0.00330764	-4.24361	Artery_Coronary	6.03639e-06	0.00102787	-4.52511	NA	NA	NA	1	1	1	0	3	-1.63935	4.47844	-1.51105	4.41439	-2.04541	4.25176	NA	NA	0.10114	7.5189e-06	0.130775	1.01293e-05	0.0408145	2.12099e-05	NA	NA	0.636835	0.000339382	0.733957	0.000917322	0.569205	0.00142066	NA	NA
FBXO38	1.5484e-05	0.00128438	4.32169	Colon_Transverse	2.19948e-05	0.00330764	-4.24361	Artery_Tibial	1.01174e-05	0.00153746	4.41465	NA	NA	NA	1	1	1	0	3	-1.63935	4.47844	-1.51105	4.41439	1.88194	-4.25863	NA	NA	0.10114	7.5189e-06	0.130775	1.01293e-05	0.0598445	2.05684e-05	NA	NA	0.636835	0.000339382	0.733957	0.000917322	0.620476	0.00129297	NA	NA
FBXO38	1.5484e-05	0.00128438	4.32169	Colon_Transverse	2.19948e-05	0.00330764	-4.24361	Brain_Anterior_cingulate_cortex_BA24	1.01174e-05	0.00190556	4.41465	NA	NA	NA	1	1	1	0	3	-1.63935	4.47844	-1.51105	4.41439	1.88194	-4.25863	NA	NA	0.10114	7.5189e-06	0.130775	1.01293e-05	0.0598445	2.05684e-05	NA	NA	0.636835	0.000339382	0.733957	0.000917322	0.649049	0.00158265	NA	NA
FBXO38	1.5484e-05	0.00128438	4.32169	Colon_Transverse	2.19948e-05	0.00330764	-4.24361	Brain_Cerebellar_Hemisphere	7.81224e-06	0.00131373	4.47027	NA	NA	NA	1	1	1	0	3	-1.63935	4.47844	-1.51105	4.41439	1.93181	-4.28717	NA	NA	0.10114	7.5189e-06	0.130775	1.01293e-05	0.0533829	1.80967e-05	NA	NA	0.636835	0.000339382	0.733957	0.000917322	0.6148	0.00116783	NA	NA
FBXO38	1.5484e-05	0.00128438	4.32169	Colon_Transverse	2.19948e-05	0.00330764	-4.24361	Brain_Cerebellum	1.01174e-05	0.00169928	4.41465	NA	NA	NA	1	1	1	0	3	-1.63935	4.47844	-1.51105	4.41439	1.88194	-4.25863	NA	NA	0.10114	7.5189e-06	0.130775	1.01293e-05	0.0598445	2.05684e-05	NA	NA	0.636835	0.000339382	0.733957	0.000917322	0.629012	0.00134497	NA	NA
FBXO38	1.5484e-05	0.00128438	4.32169	Colon_Transverse	2.19948e-05	0.00330764	-4.24361	Brain_Cortex	7.81224e-06	0.00129973	4.47027	NA	NA	NA	1	1	1	0	3	-1.63935	4.47844	-1.51105	4.41439	1.93181	-4.28717	NA	NA	0.10114	7.5189e-06	0.130775	1.01293e-05	0.0533829	1.80967e-05	NA	NA	0.636835	0.000339382	0.733957	0.000917322	0.614477	0.00123519	NA	NA
FBXO38	1.5484e-05	0.00128438	4.32169	Colon_Transverse	2.19948e-05	0.00330764	-4.24361	Brain_Frontal_Cortex_BA9	1.01174e-05	0.00180752	4.41465	NA	NA	NA	1	1	1	0	3	-1.63935	4.47844	-1.51105	4.41439	1.88194	-4.25863	NA	NA	0.10114	7.5189e-06	0.130775	1.01293e-05	0.0598445	2.05684e-05	NA	NA	0.636835	0.000339382	0.733957	0.000917322	0.634514	0.00149241	NA	NA
FBXO38	1.5484e-05	0.00128438	4.32169	Colon_Transverse	2.19948e-05	0.00330764	-4.24361	Brain_Hippocampus	2.3515e-05	0.00468887	-4.2286	NA	NA	NA	1	1	1	0	3	-1.63935	4.47844	-1.51105	4.41439	-1.55469	4.31817	NA	NA	0.10114	7.5189e-06	0.130775	1.01293e-05	0.120021	1.5733e-05	NA	NA	0.636835	0.000339382	0.733957	0.000917322	0.729863	0.0013595	NA	NA
FBXO38	1.5484e-05	0.00128438	4.32169	Colon_Transverse	2.19948e-05	0.00330764	-4.24361	Brain_Putamen_basal_ganglia	7.81224e-06	0.0017529	4.47027	NA	NA	NA	1	1	1	0	3	-1.63935	4.47844	-1.51105	4.41439	1.93181	-4.28717	NA	NA	0.10114	7.5189e-06	0.130775	1.01293e-05	0.0533829	1.80967e-05	NA	NA	0.636835	0.000339382	0.733957	0.000917322	0.624805	0.00137815	NA	NA
FBXO38	1.5484e-05	0.00128438	4.32169	Colon_Transverse	2.19948e-05	0.00330764	-4.24361	Breast_Mammary_Tissue	6.03639e-06	0.0010599	-4.52511	NA	NA	NA	1	1	1	0	3	-1.63935	4.47844	-1.51105	4.41439	-2.04541	4.25176	NA	NA	0.10114	7.5189e-06	0.130775	1.01293e-05	0.0408145	2.12099e-05	NA	NA	0.636835	0.000339382	0.733957	0.000917322	0.572642	0.00134704	NA	NA
FBXO38	1.5484e-05	0.00128438	4.32169	Colon_Transverse	2.19948e-05	0.00330764	-4.24361	Cells_Cultured_fibroblasts	7.81224e-06	0.00131143	4.47027	NA	NA	NA	1	1	1	0	3	-1.63935	4.47844	-1.51105	4.41439	1.93181	-4.28717	NA	NA	0.10114	7.5189e-06	0.130775	1.01293e-05	0.0533829	1.80967e-05	NA	NA	0.636835	0.000339382	0.733957	0.000917322	0.5991	0.00118107	NA	NA
FBXO38	1.5484e-05	0.00128438	4.32169	Colon_Transverse	2.19948e-05	0.00330764	-4.24361	Cells_EBV-transformed_lymphocytes	1.80263e-06	0.000349109	-4.77438	NA	NA	NA	1	1	1	0	3	-1.63935	4.47844	-1.51105	4.41439	-0.215108	6.27329	NA	NA	0.10114	7.5189e-06	0.130775	1.01293e-05	0.829683	3.53506e-10	NA	NA	0.636835	0.000339382	0.733957	0.000917322	0.973862	8.04807e-08	NA	NA
FBXO38	1.5484e-05	0.00128438	4.32169	Colon_Transverse	2.19948e-05	0.00330764	-4.24361	Colon_Sigmoid	6.03639e-06	0.00102963	-4.52511	NA	NA	NA	1	1	1	0	3	-1.63935	4.47844	-1.51105	4.41439	-2.04541	4.25176	NA	NA	0.10114	7.5189e-06	0.130775	1.01293e-05	0.0408145	2.12099e-05	NA	NA	0.636835	0.000339382	0.733957	0.000917322	0.585177	0.00133439	NA	NA
FBXO38	1.5484e-05	0.00128438	4.32169	Colon_Transverse	2.19948e-05	0.00330764	-4.24361	Colon_Transverse	5.12314e-06	0.000996427	-4.55968	NA	NA	NA	1	1	1	0	3	-1.63935	4.47844	-1.51105	4.41439	0.00765222	6.17914	NA	NA	0.10114	7.5189e-06	0.130775	1.01293e-05	0.993894	6.44524e-10	NA	NA	0.636835	0.000339382	0.733957	0.000917322	0.99965	1.70154e-07	NA	NA
FBXO38	1.5484e-05	0.00128438	4.32169	Colon_Transverse	2.19948e-05	0.00330764	-4.24361	Esophagus_Gastroesophageal_Junction	6.03639e-06	0.00100775	-4.52511	NA	NA	NA	1	1	1	0	3	-1.63935	4.47844	-1.51105	4.41439	-2.04541	4.25176	NA	NA	0.10114	7.5189e-06	0.130775	1.01293e-05	0.0408145	2.12099e-05	NA	NA	0.636835	0.000339382	0.733957	0.000917322	0.581435	0.00135212	NA	NA
FBXO38	1.5484e-05	0.00128438	4.32169	Colon_Transverse	2.19948e-05	0.00330764	-4.24361	Esophagus_Mucosa	6.03639e-06	0.00105901	-4.52511	NA	NA	NA	1	1	1	0	3	-1.63935	4.47844	-1.51105	4.41439	-2.04541	4.25176	NA	NA	0.10114	7.5189e-06	0.130775	1.01293e-05	0.0408145	2.12099e-05	NA	NA	0.636835	0.000339382	0.733957	0.000917322	0.581228	0.00138899	NA	NA
FBXO38	1.5484e-05	0.00128438	4.32169	Colon_Transverse	2.19948e-05	0.00330764	-4.24361	Esophagus_Muscularis	1.01174e-05	0.00157409	4.41465	NA	NA	NA	1	1	1	0	3	-1.63935	4.47844	-1.51105	4.41439	1.88194	-4.25863	NA	NA	0.10114	7.5189e-06	0.130775	1.01293e-05	0.0598445	2.05684e-05	NA	NA	0.636835	0.000339382	0.733957	0.000917322	0.630371	0.00129269	NA	NA
FBXO38	1.5484e-05	0.00128438	4.32169	Colon_Transverse	2.19948e-05	0.00330764	-4.24361	Heart_Atrial_Appendage	6.03639e-06	0.00121098	-4.52511	NA	NA	NA	1	1	1	0	3	-1.63935	4.47844	-1.51105	4.41439	-2.04541	4.25176	NA	NA	0.10114	7.5189e-06	0.130775	1.01293e-05	0.0408145	2.12099e-05	NA	NA	0.636835	0.000339382	0.733957	0.000917322	0.566416	0.00149324	NA	NA
FBXO38	1.5484e-05	0.00128438	4.32169	Colon_Transverse	2.19948e-05	0.00330764	-4.24361	Heart_Left_Ventricle	1.91143e-05	0.00317828	-4.27499	NA	NA	NA	1	1	1	0	3	-1.63935	4.47844	-1.51105	4.41439	-1.62227	4.32244	NA	NA	0.10114	7.5189e-06	0.130775	1.01293e-05	0.104745	1.54312e-05	NA	NA	0.636835	0.000339382	0.733957	0.000917322	0.705706	0.00115303	NA	NA
FBXO38	1.5484e-05	0.00128438	4.32169	Colon_Transverse	2.19948e-05	0.00330764	-4.24361	Lung	6.03639e-06	0.0010469	-4.52511	NA	NA	NA	1	1	1	0	3	-1.63935	4.47844	-1.51105	4.41439	-2.04541	4.25176	NA	NA	0.10114	7.5189e-06	0.130775	1.01293e-05	0.0408145	2.12099e-05	NA	NA	0.636835	0.000339382	0.733957	0.000917322	0.5516	0.00135759	NA	NA
FBXO38	1.5484e-05	0.00128438	4.32169	Colon_Transverse	2.19948e-05	0.00330764	-4.24361	Minor_Salivary_Gland	1.01174e-05	0.00165511	4.41465	NA	NA	NA	1	1	1	0	3	-1.63935	4.47844	-1.51105	4.41439	1.88194	-4.25863	NA	NA	0.10114	7.5189e-06	0.130775	1.01293e-05	0.0598445	2.05684e-05	NA	NA	0.636835	0.000339382	0.733957	0.000917322	0.620127	0.001338	NA	NA
FBXO38	1.5484e-05	0.00128438	4.32169	Colon_Transverse	2.19948e-05	0.00330764	-4.24361	Muscle_Skeletal	6.03639e-06	0.00119496	-4.52511	NA	NA	NA	1	1	1	0	3	-1.63935	4.47844	-1.51105	4.41439	-2.04541	4.25176	NA	NA	0.10114	7.5189e-06	0.130775	1.01293e-05	0.0408145	2.12099e-05	NA	NA	0.636835	0.000339382	0.733957	0.000917322	0.582153	0.00137534	NA	NA
FBXO38	1.5484e-05	0.00128438	4.32169	Colon_Transverse	2.19948e-05	0.00330764	-4.24361	Nerve_Tibial	6.03639e-06	0.00105907	-4.52511	NA	NA	NA	1	1	1	0	3	-1.63935	4.47844	-1.51105	4.41439	-2.04541	4.25176	NA	NA	0.10114	7.5189e-06	0.130775	1.01293e-05	0.0408145	2.12099e-05	NA	NA	0.636835	0.000339382	0.733957	0.000917322	0.572625	0.00143465	NA	NA
FBXO38	1.5484e-05	0.00128438	4.32169	Colon_Transverse	2.19948e-05	0.00330764	-4.24361	Ovary	6.03639e-06	0.00103137	-4.52511	NA	NA	NA	1	1	1	0	3	-1.63935	4.47844	-1.51105	4.41439	-2.04541	4.25176	NA	NA	0.10114	7.5189e-06	0.130775	1.01293e-05	0.0408145	2.12099e-05	NA	NA	0.636835	0.000339382	0.733957	0.000917322	0.571042	0.00137381	NA	NA
FBXO38	1.5484e-05	0.00128438	4.32169	Colon_Transverse	2.19948e-05	0.00330764	-4.24361	Pancreas	6.03639e-06	0.00122198	-4.52511	NA	NA	NA	1	1	1	0	3	-1.63935	4.47844	-1.51105	4.41439	-2.04541	4.25176	NA	NA	0.10114	7.5189e-06	0.130775	1.01293e-05	0.0408145	2.12099e-05	NA	NA	0.636835	0.000339382	0.733957	0.000917322	0.579975	0.00146403	NA	NA
FBXO38	1.5484e-05	0.00128438	4.32169	Colon_Transverse	2.19948e-05	0.00330764	-4.24361	Pituitary	6.03639e-06	0.00110649	-4.52511	NA	NA	NA	1	1	1	0	3	-1.63935	4.47844	-1.51105	4.41439	-2.04541	4.25176	NA	NA	0.10114	7.5189e-06	0.130775	1.01293e-05	0.0408145	2.12099e-05	NA	NA	0.636835	0.000339382	0.733957	0.000917322	0.598789	0.00143146	NA	NA
FBXO38	1.5484e-05	0.00128438	4.32169	Colon_Transverse	2.19948e-05	0.00330764	-4.24361	Prostate	6.03639e-06	0.00109391	-4.52511	NA	NA	NA	1	1	1	0	3	-1.63935	4.47844	-1.51105	4.41439	-2.04541	4.25176	NA	NA	0.10114	7.5189e-06	0.130775	1.01293e-05	0.0408145	2.12099e-05	NA	NA	0.636835	0.000339382	0.733957	0.000917322	0.587387	0.00138781	NA	NA
FBXO38	1.5484e-05	0.00128438	4.32169	Colon_Transverse	2.19948e-05	0.00330764	-4.24361	Skin_Not_Sun_Exposed_Suprapubic	7.81224e-06	0.00135388	4.47027	NA	NA	NA	1	1	1	0	3	-1.63935	4.47844	-1.51105	4.41439	1.93181	-4.28717	NA	NA	0.10114	7.5189e-06	0.130775	1.01293e-05	0.0533829	1.80967e-05	NA	NA	0.636835	0.000339382	0.733957	0.000917322	0.609924	0.00124055	NA	NA
FBXO38	1.5484e-05	0.00128438	4.32169	Colon_Transverse	2.19948e-05	0.00330764	-4.24361	Skin_Sun_Exposed_Lower_leg	6.03639e-06	0.00108387	-4.52511	NA	NA	NA	1	1	1	0	3	-1.63935	4.47844	-1.51105	4.41439	-2.04541	4.25176	NA	NA	0.10114	7.5189e-06	0.130775	1.01293e-05	0.0408145	2.12099e-05	NA	NA	0.636835	0.000339382	0.733957	0.000917322	0.590334	0.00134516	NA	NA
FBXO38	1.5484e-05	0.00128438	4.32169	Colon_Transverse	2.19948e-05	0.00330764	-4.24361	Small_Intestine_Terminal_Ileum	6.03639e-06	0.00112719	-4.52511	NA	NA	NA	1	1	1	0	3	-1.63935	4.47844	-1.51105	4.41439	-2.04541	4.25176	NA	NA	0.10114	7.5189e-06	0.130775	1.01293e-05	0.0408145	2.12099e-05	NA	NA	0.636835	0.000339382	0.733957	0.000917322	0.583709	0.00138072	NA	NA
FBXO38	1.5484e-05	0.00128438	4.32169	Colon_Transverse	2.19948e-05	0.00330764	-4.24361	Spleen	6.03639e-06	0.00114432	-4.52511	NA	NA	NA	1	1	1	0	3	-1.63935	4.47844	-1.51105	4.41439	-2.04541	4.25176	NA	NA	0.10114	7.5189e-06	0.130775	1.01293e-05	0.0408145	2.12099e-05	NA	NA	0.636835	0.000339382	0.733957	0.000917322	0.583671	0.00130508	NA	NA
FBXO38	1.5484e-05	0.00128438	4.32169	Colon_Transverse	2.19948e-05	0.00330764	-4.24361	Stomach	6.03639e-06	0.00119974	-4.52511	NA	NA	NA	1	1	1	0	3	-1.63935	4.47844	-1.51105	4.41439	-2.04541	4.25176	NA	NA	0.10114	7.5189e-06	0.130775	1.01293e-05	0.0408145	2.12099e-05	NA	NA	0.636835	0.000339382	0.733957	0.000917322	0.58757	0.00148737	NA	NA
FBXO38	1.5484e-05	0.00128438	4.32169	Colon_Transverse	2.19948e-05	0.00330764	-4.24361	Testis	6.03639e-06	0.00127752	-4.52511	NA	NA	NA	1	1	1	0	3	-1.63935	4.47844	-1.51105	4.41439	-2.04541	4.25176	NA	NA	0.10114	7.5189e-06	0.130775	1.01293e-05	0.0408145	2.12099e-05	NA	NA	0.636835	0.000339382	0.733957	0.000917322	0.597498	0.00159613	NA	NA
FBXO38	1.5484e-05	0.00128438	4.32169	Colon_Transverse	2.19948e-05	0.00330764	-4.24361	Thyroid	6.03639e-06	0.00101753	-4.52511	NA	NA	NA	1	1	1	0	3	-1.63935	4.47844	-1.51105	4.41439	-2.04541	4.25176	NA	NA	0.10114	7.5189e-06	0.130775	1.01293e-05	0.0408145	2.12099e-05	NA	NA	0.636835	0.000339382	0.733957	0.000917322	0.568008	0.0013418	NA	NA
FBXO38	1.5484e-05	0.00128438	4.32169	Colon_Transverse	2.19948e-05	0.00330764	-4.24361	Uterus	6.03639e-06	0.00106764	-4.52511	NA	NA	NA	1	1	1	0	3	-1.63935	4.47844	-1.51105	4.41439	-2.04541	4.25176	NA	NA	0.10114	7.5189e-06	0.130775	1.01293e-05	0.0408145	2.12099e-05	NA	NA	0.636835	0.000339382	0.733957	0.000917322	0.583666	0.00138479	NA	NA
FBXO38	1.5484e-05	0.00128438	4.32169	Colon_Transverse	2.19948e-05	0.00330764	-4.24361	Vagina	7.81224e-06	0.00140348	4.47027	NA	NA	NA	1	1	1	0	3	-1.63935	4.47844	-1.51105	4.41439	1.93181	-4.28717	NA	NA	0.10114	7.5189e-06	0.130775	1.01293e-05	0.0533829	1.80967e-05	NA	NA	0.636835	0.000339382	0.733957	0.000917322	0.610147	0.00125194	NA	NA
FBXO38	1.5484e-05	0.00128438	4.32169	Colon_Transverse	2.19948e-05	0.00330764	-4.24361	Whole_Blood	1.01174e-05	0.00177678	4.41465	NA	NA	NA	1	1	1	0	3	-1.63935	4.47844	-1.51105	4.41439	1.88194	-4.25863	NA	NA	0.10114	7.5189e-06	0.130775	1.01293e-05	0.0598445	2.05684e-05	NA	NA	0.636835	0.000339382	0.733957	0.000917322	0.650993	0.00120391	NA	NA
FBXO38	1.5484e-05	0.00128438	4.32169	Colon_Transverse	2.19948e-05	0.00330764	-4.24361	smultixcan	6.03639e-06	0.00106968	-4.52511	NA	NA	NA	1	1	1	0	3	-1.63935	4.47844	-1.51105	4.41439	-2.04541	4.25176	NA	NA	0.10114	7.5189e-06	0.130775	1.01293e-05	0.0408145	2.12099e-05	NA	NA	0.636835	0.000339382	0.733957	0.000917322	0.566392	0.00133217	NA	NA
FBXO38	1.5484e-05	0.00128438	4.32169	Esophagus_Gastroesophageal_Junction	3.86691e-06	0.000901444	-4.61841	Adipose_Subcutaneous	6.03639e-06	0.00106776	-4.52511	NA	NA	NA	1	1	1	0	3	-1.63935	4.47844	-0.30139	5.99822	-2.04541	4.25176	NA	NA	0.10114	7.5189e-06	0.763117	1.99496e-09	0.0408145	2.12099e-05	NA	NA	0.636835	0.000339382	0.977192	5.22637e-07	0.577158	0.00140374	NA	NA
FBXO38	1.5484e-05	0.00128438	4.32169	Esophagus_Gastroesophageal_Junction	3.86691e-06	0.000901444	-4.61841	Adipose_Visceral_Omentum	4.98259e-06	0.000878153	-4.56552	NA	NA	NA	1	1	1	0	3	-1.63935	4.47844	-0.30139	5.99822	-0.0162589	6.16542	NA	NA	0.10114	7.5189e-06	0.763117	1.99496e-09	0.987028	7.02967e-10	NA	NA	0.636835	0.000339382	0.977192	5.22637e-07	0.998751	1.66051e-07	NA	NA
FBXO38	1.5484e-05	0.00128438	4.32169	Esophagus_Gastroesophageal_Junction	3.86691e-06	0.000901444	-4.61841	Adrenal_Gland	6.03639e-06	0.000996149	-4.52511	NA	NA	NA	1	1	1	0	3	-1.63935	4.47844	-0.30139	5.99822	-2.04541	4.25176	NA	NA	0.10114	7.5189e-06	0.763117	1.99496e-09	0.0408145	2.12099e-05	NA	NA	0.636835	0.000339382	0.977192	5.22637e-07	0.585937	0.00137754	NA	NA
FBXO38	1.5484e-05	0.00128438	4.32169	Esophagus_Gastroesophageal_Junction	3.86691e-06	0.000901444	-4.61841	Artery_Aorta	6.03639e-06	0.00104016	-4.52511	NA	NA	NA	1	1	1	0	3	-1.63935	4.47844	-0.30139	5.99822	-2.04541	4.25176	NA	NA	0.10114	7.5189e-06	0.763117	1.99496e-09	0.0408145	2.12099e-05	NA	NA	0.636835	0.000339382	0.977192	5.22637e-07	0.577135	0.00133782	NA	NA
FBXO38	1.5484e-05	0.00128438	4.32169	Esophagus_Gastroesophageal_Junction	3.86691e-06	0.000901444	-4.61841	Artery_Coronary	6.03639e-06	0.00102787	-4.52511	NA	NA	NA	1	1	1	0	3	-1.63935	4.47844	-0.30139	5.99822	-2.04541	4.25176	NA	NA	0.10114	7.5189e-06	0.763117	1.99496e-09	0.0408145	2.12099e-05	NA	NA	0.636835	0.000339382	0.977192	5.22637e-07	0.569205	0.00142066	NA	NA
FBXO38	1.5484e-05	0.00128438	4.32169	Esophagus_Gastroesophageal_Junction	3.86691e-06	0.000901444	-4.61841	Artery_Tibial	1.01174e-05	0.00153746	4.41465	NA	NA	NA	1	1	1	0	3	-1.63935	4.47844	-0.30139	5.99822	1.88194	-4.25863	NA	NA	0.10114	7.5189e-06	0.763117	1.99496e-09	0.0598445	2.05684e-05	NA	NA	0.636835	0.000339382	0.977192	5.22637e-07	0.620476	0.00129297	NA	NA
FBXO38	1.5484e-05	0.00128438	4.32169	Esophagus_Gastroesophageal_Junction	3.86691e-06	0.000901444	-4.61841	Brain_Anterior_cingulate_cortex_BA24	1.01174e-05	0.00190556	4.41465	NA	NA	NA	1	1	1	0	3	-1.63935	4.47844	-0.30139	5.99822	1.88194	-4.25863	NA	NA	0.10114	7.5189e-06	0.763117	1.99496e-09	0.0598445	2.05684e-05	NA	NA	0.636835	0.000339382	0.977192	5.22637e-07	0.649049	0.00158265	NA	NA
FBXO38	1.5484e-05	0.00128438	4.32169	Esophagus_Gastroesophageal_Junction	3.86691e-06	0.000901444	-4.61841	Brain_Cerebellar_Hemisphere	7.81224e-06	0.00131373	4.47027	NA	NA	NA	1	1	1	0	3	-1.63935	4.47844	-0.30139	5.99822	1.93181	-4.28717	NA	NA	0.10114	7.5189e-06	0.763117	1.99496e-09	0.0533829	1.80967e-05	NA	NA	0.636835	0.000339382	0.977192	5.22637e-07	0.6148	0.00116783	NA	NA
FBXO38	1.5484e-05	0.00128438	4.32169	Esophagus_Gastroesophageal_Junction	3.86691e-06	0.000901444	-4.61841	Brain_Cerebellum	1.01174e-05	0.00169928	4.41465	NA	NA	NA	1	1	1	0	3	-1.63935	4.47844	-0.30139	5.99822	1.88194	-4.25863	NA	NA	0.10114	7.5189e-06	0.763117	1.99496e-09	0.0598445	2.05684e-05	NA	NA	0.636835	0.000339382	0.977192	5.22637e-07	0.629012	0.00134497	NA	NA
FBXO38	1.5484e-05	0.00128438	4.32169	Esophagus_Gastroesophageal_Junction	3.86691e-06	0.000901444	-4.61841	Brain_Cortex	7.81224e-06	0.00129973	4.47027	NA	NA	NA	1	1	1	0	3	-1.63935	4.47844	-0.30139	5.99822	1.93181	-4.28717	NA	NA	0.10114	7.5189e-06	0.763117	1.99496e-09	0.0533829	1.80967e-05	NA	NA	0.636835	0.000339382	0.977192	5.22637e-07	0.614477	0.00123519	NA	NA
FBXO38	1.5484e-05	0.00128438	4.32169	Esophagus_Gastroesophageal_Junction	3.86691e-06	0.000901444	-4.61841	Brain_Frontal_Cortex_BA9	1.01174e-05	0.00180752	4.41465	NA	NA	NA	1	1	1	0	3	-1.63935	4.47844	-0.30139	5.99822	1.88194	-4.25863	NA	NA	0.10114	7.5189e-06	0.763117	1.99496e-09	0.0598445	2.05684e-05	NA	NA	0.636835	0.000339382	0.977192	5.22637e-07	0.634514	0.00149241	NA	NA
FBXO38	1.5484e-05	0.00128438	4.32169	Esophagus_Gastroesophageal_Junction	3.86691e-06	0.000901444	-4.61841	Brain_Hippocampus	2.3515e-05	0.00468887	-4.2286	NA	NA	NA	1	1	1	0	3	-1.63935	4.47844	-0.30139	5.99822	-1.55469	4.31817	NA	NA	0.10114	7.5189e-06	0.763117	1.99496e-09	0.120021	1.5733e-05	NA	NA	0.636835	0.000339382	0.977192	5.22637e-07	0.729863	0.0013595	NA	NA
FBXO38	1.5484e-05	0.00128438	4.32169	Esophagus_Gastroesophageal_Junction	3.86691e-06	0.000901444	-4.61841	Brain_Putamen_basal_ganglia	7.81224e-06	0.0017529	4.47027	NA	NA	NA	1	1	1	0	3	-1.63935	4.47844	-0.30139	5.99822	1.93181	-4.28717	NA	NA	0.10114	7.5189e-06	0.763117	1.99496e-09	0.0533829	1.80967e-05	NA	NA	0.636835	0.000339382	0.977192	5.22637e-07	0.624805	0.00137815	NA	NA
FBXO38	1.5484e-05	0.00128438	4.32169	Esophagus_Gastroesophageal_Junction	3.86691e-06	0.000901444	-4.61841	Breast_Mammary_Tissue	6.03639e-06	0.0010599	-4.52511	NA	NA	NA	1	1	1	0	3	-1.63935	4.47844	-0.30139	5.99822	-2.04541	4.25176	NA	NA	0.10114	7.5189e-06	0.763117	1.99496e-09	0.0408145	2.12099e-05	NA	NA	0.636835	0.000339382	0.977192	5.22637e-07	0.572642	0.00134704	NA	NA
FBXO38	1.5484e-05	0.00128438	4.32169	Esophagus_Gastroesophageal_Junction	3.86691e-06	0.000901444	-4.61841	Cells_Cultured_fibroblasts	7.81224e-06	0.00131143	4.47027	NA	NA	NA	1	1	1	0	3	-1.63935	4.47844	-0.30139	5.99822	1.93181	-4.28717	NA	NA	0.10114	7.5189e-06	0.763117	1.99496e-09	0.0533829	1.80967e-05	NA	NA	0.636835	0.000339382	0.977192	5.22637e-07	0.5991	0.00118107	NA	NA
FBXO38	1.5484e-05	0.00128438	4.32169	Esophagus_Gastroesophageal_Junction	3.86691e-06	0.000901444	-4.61841	Cells_EBV-transformed_lymphocytes	1.80263e-06	0.000349109	-4.77438	NA	NA	NA	1	1	1	0	3	-1.63935	4.47844	-0.30139	5.99822	-0.215108	6.27329	NA	NA	0.10114	7.5189e-06	0.763117	1.99496e-09	0.829683	3.53506e-10	NA	NA	0.636835	0.000339382	0.977192	5.22637e-07	0.973862	8.04807e-08	NA	NA
FBXO38	1.5484e-05	0.00128438	4.32169	Esophagus_Gastroesophageal_Junction	3.86691e-06	0.000901444	-4.61841	Colon_Sigmoid	6.03639e-06	0.00102963	-4.52511	NA	NA	NA	1	1	1	0	3	-1.63935	4.47844	-0.30139	5.99822	-2.04541	4.25176	NA	NA	0.10114	7.5189e-06	0.763117	1.99496e-09	0.0408145	2.12099e-05	NA	NA	0.636835	0.000339382	0.977192	5.22637e-07	0.585177	0.00133439	NA	NA
FBXO38	1.5484e-05	0.00128438	4.32169	Esophagus_Gastroesophageal_Junction	3.86691e-06	0.000901444	-4.61841	Colon_Transverse	5.12314e-06	0.000996427	-4.55968	NA	NA	NA	1	1	1	0	3	-1.63935	4.47844	-0.30139	5.99822	0.00765222	6.17914	NA	NA	0.10114	7.5189e-06	0.763117	1.99496e-09	0.993894	6.44524e-10	NA	NA	0.636835	0.000339382	0.977192	5.22637e-07	0.99965	1.70154e-07	NA	NA
FBXO38	1.5484e-05	0.00128438	4.32169	Esophagus_Gastroesophageal_Junction	3.86691e-06	0.000901444	-4.61841	Esophagus_Gastroesophageal_Junction	6.03639e-06	0.00100775	-4.52511	NA	NA	NA	1	1	1	0	3	-1.63935	4.47844	-0.30139	5.99822	-2.04541	4.25176	NA	NA	0.10114	7.5189e-06	0.763117	1.99496e-09	0.0408145	2.12099e-05	NA	NA	0.636835	0.000339382	0.977192	5.22637e-07	0.581435	0.00135212	NA	NA
FBXO38	1.5484e-05	0.00128438	4.32169	Esophagus_Gastroesophageal_Junction	3.86691e-06	0.000901444	-4.61841	Esophagus_Mucosa	6.03639e-06	0.00105901	-4.52511	NA	NA	NA	1	1	1	0	3	-1.63935	4.47844	-0.30139	5.99822	-2.04541	4.25176	NA	NA	0.10114	7.5189e-06	0.763117	1.99496e-09	0.0408145	2.12099e-05	NA	NA	0.636835	0.000339382	0.977192	5.22637e-07	0.581228	0.00138899	NA	NA
FBXO38	1.5484e-05	0.00128438	4.32169	Esophagus_Gastroesophageal_Junction	3.86691e-06	0.000901444	-4.61841	Esophagus_Muscularis	1.01174e-05	0.00157409	4.41465	NA	NA	NA	1	1	1	0	3	-1.63935	4.47844	-0.30139	5.99822	1.88194	-4.25863	NA	NA	0.10114	7.5189e-06	0.763117	1.99496e-09	0.0598445	2.05684e-05	NA	NA	0.636835	0.000339382	0.977192	5.22637e-07	0.630371	0.00129269	NA	NA
FBXO38	1.5484e-05	0.00128438	4.32169	Esophagus_Gastroesophageal_Junction	3.86691e-06	0.000901444	-4.61841	Heart_Atrial_Appendage	6.03639e-06	0.00121098	-4.52511	NA	NA	NA	1	1	1	0	3	-1.63935	4.47844	-0.30139	5.99822	-2.04541	4.25176	NA	NA	0.10114	7.5189e-06	0.763117	1.99496e-09	0.0408145	2.12099e-05	NA	NA	0.636835	0.000339382	0.977192	5.22637e-07	0.566416	0.00149324	NA	NA
FBXO38	1.5484e-05	0.00128438	4.32169	Esophagus_Gastroesophageal_Junction	3.86691e-06	0.000901444	-4.61841	Heart_Left_Ventricle	1.91143e-05	0.00317828	-4.27499	NA	NA	NA	1	1	1	0	3	-1.63935	4.47844	-0.30139	5.99822	-1.62227	4.32244	NA	NA	0.10114	7.5189e-06	0.763117	1.99496e-09	0.104745	1.54312e-05	NA	NA	0.636835	0.000339382	0.977192	5.22637e-07	0.705706	0.00115303	NA	NA
FBXO38	1.5484e-05	0.00128438	4.32169	Esophagus_Gastroesophageal_Junction	3.86691e-06	0.000901444	-4.61841	Lung	6.03639e-06	0.0010469	-4.52511	NA	NA	NA	1	1	1	0	3	-1.63935	4.47844	-0.30139	5.99822	-2.04541	4.25176	NA	NA	0.10114	7.5189e-06	0.763117	1.99496e-09	0.0408145	2.12099e-05	NA	NA	0.636835	0.000339382	0.977192	5.22637e-07	0.5516	0.00135759	NA	NA
FBXO38	1.5484e-05	0.00128438	4.32169	Esophagus_Gastroesophageal_Junction	3.86691e-06	0.000901444	-4.61841	Minor_Salivary_Gland	1.01174e-05	0.00165511	4.41465	NA	NA	NA	1	1	1	0	3	-1.63935	4.47844	-0.30139	5.99822	1.88194	-4.25863	NA	NA	0.10114	7.5189e-06	0.763117	1.99496e-09	0.0598445	2.05684e-05	NA	NA	0.636835	0.000339382	0.977192	5.22637e-07	0.620127	0.001338	NA	NA
FBXO38	1.5484e-05	0.00128438	4.32169	Esophagus_Gastroesophageal_Junction	3.86691e-06	0.000901444	-4.61841	Muscle_Skeletal	6.03639e-06	0.00119496	-4.52511	NA	NA	NA	1	1	1	0	3	-1.63935	4.47844	-0.30139	5.99822	-2.04541	4.25176	NA	NA	0.10114	7.5189e-06	0.763117	1.99496e-09	0.0408145	2.12099e-05	NA	NA	0.636835	0.000339382	0.977192	5.22637e-07	0.582153	0.00137534	NA	NA
FBXO38	1.5484e-05	0.00128438	4.32169	Esophagus_Gastroesophageal_Junction	3.86691e-06	0.000901444	-4.61841	Nerve_Tibial	6.03639e-06	0.00105907	-4.52511	NA	NA	NA	1	1	1	0	3	-1.63935	4.47844	-0.30139	5.99822	-2.04541	4.25176	NA	NA	0.10114	7.5189e-06	0.763117	1.99496e-09	0.0408145	2.12099e-05	NA	NA	0.636835	0.000339382	0.977192	5.22637e-07	0.572625	0.00143465	NA	NA
FBXO38	1.5484e-05	0.00128438	4.32169	Esophagus_Gastroesophageal_Junction	3.86691e-06	0.000901444	-4.61841	Ovary	6.03639e-06	0.00103137	-4.52511	NA	NA	NA	1	1	1	0	3	-1.63935	4.47844	-0.30139	5.99822	-2.04541	4.25176	NA	NA	0.10114	7.5189e-06	0.763117	1.99496e-09	0.0408145	2.12099e-05	NA	NA	0.636835	0.000339382	0.977192	5.22637e-07	0.571042	0.00137381	NA	NA
FBXO38	1.5484e-05	0.00128438	4.32169	Esophagus_Gastroesophageal_Junction	3.86691e-06	0.000901444	-4.61841	Pancreas	6.03639e-06	0.00122198	-4.52511	NA	NA	NA	1	1	1	0	3	-1.63935	4.47844	-0.30139	5.99822	-2.04541	4.25176	NA	NA	0.10114	7.5189e-06	0.763117	1.99496e-09	0.0408145	2.12099e-05	NA	NA	0.636835	0.000339382	0.977192	5.22637e-07	0.579975	0.00146403	NA	NA
FBXO38	1.5484e-05	0.00128438	4.32169	Esophagus_Gastroesophageal_Junction	3.86691e-06	0.000901444	-4.61841	Pituitary	6.03639e-06	0.00110649	-4.52511	NA	NA	NA	1	1	1	0	3	-1.63935	4.47844	-0.30139	5.99822	-2.04541	4.25176	NA	NA	0.10114	7.5189e-06	0.763117	1.99496e-09	0.0408145	2.12099e-05	NA	NA	0.636835	0.000339382	0.977192	5.22637e-07	0.598789	0.00143146	NA	NA
FBXO38	1.5484e-05	0.00128438	4.32169	Esophagus_Gastroesophageal_Junction	3.86691e-06	0.000901444	-4.61841	Prostate	6.03639e-06	0.00109391	-4.52511	NA	NA	NA	1	1	1	0	3	-1.63935	4.47844	-0.30139	5.99822	-2.04541	4.25176	NA	NA	0.10114	7.5189e-06	0.763117	1.99496e-09	0.0408145	2.12099e-05	NA	NA	0.636835	0.000339382	0.977192	5.22637e-07	0.587387	0.00138781	NA	NA
FBXO38	1.5484e-05	0.00128438	4.32169	Esophagus_Gastroesophageal_Junction	3.86691e-06	0.000901444	-4.61841	Skin_Not_Sun_Exposed_Suprapubic	7.81224e-06	0.00135388	4.47027	NA	NA	NA	1	1	1	0	3	-1.63935	4.47844	-0.30139	5.99822	1.93181	-4.28717	NA	NA	0.10114	7.5189e-06	0.763117	1.99496e-09	0.0533829	1.80967e-05	NA	NA	0.636835	0.000339382	0.977192	5.22637e-07	0.609924	0.00124055	NA	NA
FBXO38	1.5484e-05	0.00128438	4.32169	Esophagus_Gastroesophageal_Junction	3.86691e-06	0.000901444	-4.61841	Skin_Sun_Exposed_Lower_leg	6.03639e-06	0.00108387	-4.52511	NA	NA	NA	1	1	1	0	3	-1.63935	4.47844	-0.30139	5.99822	-2.04541	4.25176	NA	NA	0.10114	7.5189e-06	0.763117	1.99496e-09	0.0408145	2.12099e-05	NA	NA	0.636835	0.000339382	0.977192	5.22637e-07	0.590334	0.00134516	NA	NA
FBXO38	1.5484e-05	0.00128438	4.32169	Esophagus_Gastroesophageal_Junction	3.86691e-06	0.000901444	-4.61841	Small_Intestine_Terminal_Ileum	6.03639e-06	0.00112719	-4.52511	NA	NA	NA	1	1	1	0	3	-1.63935	4.47844	-0.30139	5.99822	-2.04541	4.25176	NA	NA	0.10114	7.5189e-06	0.763117	1.99496e-09	0.0408145	2.12099e-05	NA	NA	0.636835	0.000339382	0.977192	5.22637e-07	0.583709	0.00138072	NA	NA
FBXO38	1.5484e-05	0.00128438	4.32169	Esophagus_Gastroesophageal_Junction	3.86691e-06	0.000901444	-4.61841	Spleen	6.03639e-06	0.00114432	-4.52511	NA	NA	NA	1	1	1	0	3	-1.63935	4.47844	-0.30139	5.99822	-2.04541	4.25176	NA	NA	0.10114	7.5189e-06	0.763117	1.99496e-09	0.0408145	2.12099e-05	NA	NA	0.636835	0.000339382	0.977192	5.22637e-07	0.583671	0.00130508	NA	NA
FBXO38	1.5484e-05	0.00128438	4.32169	Esophagus_Gastroesophageal_Junction	3.86691e-06	0.000901444	-4.61841	Stomach	6.03639e-06	0.00119974	-4.52511	NA	NA	NA	1	1	1	0	3	-1.63935	4.47844	-0.30139	5.99822	-2.04541	4.25176	NA	NA	0.10114	7.5189e-06	0.763117	1.99496e-09	0.0408145	2.12099e-05	NA	NA	0.636835	0.000339382	0.977192	5.22637e-07	0.58757	0.00148737	NA	NA
FBXO38	1.5484e-05	0.00128438	4.32169	Esophagus_Gastroesophageal_Junction	3.86691e-06	0.000901444	-4.61841	Testis	6.03639e-06	0.00127752	-4.52511	NA	NA	NA	1	1	1	0	3	-1.63935	4.47844	-0.30139	5.99822	-2.04541	4.25176	NA	NA	0.10114	7.5189e-06	0.763117	1.99496e-09	0.0408145	2.12099e-05	NA	NA	0.636835	0.000339382	0.977192	5.22637e-07	0.597498	0.00159613	NA	NA
FBXO38	1.5484e-05	0.00128438	4.32169	Esophagus_Gastroesophageal_Junction	3.86691e-06	0.000901444	-4.61841	Thyroid	6.03639e-06	0.00101753	-4.52511	NA	NA	NA	1	1	1	0	3	-1.63935	4.47844	-0.30139	5.99822	-2.04541	4.25176	NA	NA	0.10114	7.5189e-06	0.763117	1.99496e-09	0.0408145	2.12099e-05	NA	NA	0.636835	0.000339382	0.977192	5.22637e-07	0.568008	0.0013418	NA	NA
FBXO38	1.5484e-05	0.00128438	4.32169	Esophagus_Gastroesophageal_Junction	3.86691e-06	0.000901444	-4.61841	Uterus	6.03639e-06	0.00106764	-4.52511	NA	NA	NA	1	1	1	0	3	-1.63935	4.47844	-0.30139	5.99822	-2.04541	4.25176	NA	NA	0.10114	7.5189e-06	0.763117	1.99496e-09	0.0408145	2.12099e-05	NA	NA	0.636835	0.000339382	0.977192	5.22637e-07	0.583666	0.00138479	NA	NA
FBXO38	1.5484e-05	0.00128438	4.32169	Esophagus_Gastroesophageal_Junction	3.86691e-06	0.000901444	-4.61841	Vagina	7.81224e-06	0.00140348	4.47027	NA	NA	NA	1	1	1	0	3	-1.63935	4.47844	-0.30139	5.99822	1.93181	-4.28717	NA	NA	0.10114	7.5189e-06	0.763117	1.99496e-09	0.0533829	1.80967e-05	NA	NA	0.636835	0.000339382	0.977192	5.22637e-07	0.610147	0.00125194	NA	NA
FBXO38	1.5484e-05	0.00128438	4.32169	Esophagus_Gastroesophageal_Junction	3.86691e-06	0.000901444	-4.61841	Whole_Blood	1.01174e-05	0.00177678	4.41465	NA	NA	NA	1	1	1	0	3	-1.63935	4.47844	-0.30139	5.99822	1.88194	-4.25863	NA	NA	0.10114	7.5189e-06	0.763117	1.99496e-09	0.0598445	2.05684e-05	NA	NA	0.636835	0.000339382	0.977192	5.22637e-07	0.650993	0.00120391	NA	NA
FBXO38	1.5484e-05	0.00128438	4.32169	Esophagus_Gastroesophageal_Junction	3.86691e-06	0.000901444	-4.61841	smultixcan	6.03639e-06	0.00106968	-4.52511	NA	NA	NA	1	1	1	0	3	-1.63935	4.47844	-0.30139	5.99822	-2.04541	4.25176	NA	NA	0.10114	7.5189e-06	0.763117	1.99496e-09	0.0408145	2.12099e-05	NA	NA	0.636835	0.000339382	0.977192	5.22637e-07	0.566392	0.00133217	NA	NA
FBXO38	1.5484e-05	0.00128438	4.32169	Esophagus_Mucosa	1.96758e-05	0.00289585	-4.26854	Adipose_Subcutaneous	6.03639e-06	0.00106776	-4.52511	NA	NA	NA	1	1	1	0	3	-1.63935	4.47844	-1.33691	4.65261	-2.04541	4.25176	NA	NA	0.10114	7.5189e-06	0.181252	3.27757e-06	0.0408145	2.12099e-05	NA	NA	0.636835	0.000339382	0.795934	0.000337299	0.577158	0.00140374	NA	NA
FBXO38	1.5484e-05	0.00128438	4.32169	Esophagus_Mucosa	1.96758e-05	0.00289585	-4.26854	Adipose_Visceral_Omentum	4.98259e-06	0.000878153	-4.56552	NA	NA	NA	1	1	1	0	3	-1.63935	4.47844	-1.33691	4.65261	-0.0162589	6.16542	NA	NA	0.10114	7.5189e-06	0.181252	3.27757e-06	0.987028	7.02967e-10	NA	NA	0.636835	0.000339382	0.795934	0.000337299	0.998751	1.66051e-07	NA	NA
FBXO38	1.5484e-05	0.00128438	4.32169	Esophagus_Mucosa	1.96758e-05	0.00289585	-4.26854	Adrenal_Gland	6.03639e-06	0.000996149	-4.52511	NA	NA	NA	1	1	1	0	3	-1.63935	4.47844	-1.33691	4.65261	-2.04541	4.25176	NA	NA	0.10114	7.5189e-06	0.181252	3.27757e-06	0.0408145	2.12099e-05	NA	NA	0.636835	0.000339382	0.795934	0.000337299	0.585937	0.00137754	NA	NA
FBXO38	1.5484e-05	0.00128438	4.32169	Esophagus_Mucosa	1.96758e-05	0.00289585	-4.26854	Artery_Aorta	6.03639e-06	0.00104016	-4.52511	NA	NA	NA	1	1	1	0	3	-1.63935	4.47844	-1.33691	4.65261	-2.04541	4.25176	NA	NA	0.10114	7.5189e-06	0.181252	3.27757e-06	0.0408145	2.12099e-05	NA	NA	0.636835	0.000339382	0.795934	0.000337299	0.577135	0.00133782	NA	NA
FBXO38	1.5484e-05	0.00128438	4.32169	Esophagus_Mucosa	1.96758e-05	0.00289585	-4.26854	Artery_Coronary	6.03639e-06	0.00102787	-4.52511	NA	NA	NA	1	1	1	0	3	-1.63935	4.47844	-1.33691	4.65261	-2.04541	4.25176	NA	NA	0.10114	7.5189e-06	0.181252	3.27757e-06	0.0408145	2.12099e-05	NA	NA	0.636835	0.000339382	0.795934	0.000337299	0.569205	0.00142066	NA	NA
FBXO38	1.5484e-05	0.00128438	4.32169	Esophagus_Mucosa	1.96758e-05	0.00289585	-4.26854	Artery_Tibial	1.01174e-05	0.00153746	4.41465	NA	NA	NA	1	1	1	0	3	-1.63935	4.47844	-1.33691	4.65261	1.88194	-4.25863	NA	NA	0.10114	7.5189e-06	0.181252	3.27757e-06	0.0598445	2.05684e-05	NA	NA	0.636835	0.000339382	0.795934	0.000337299	0.620476	0.00129297	NA	NA
FBXO38	1.5484e-05	0.00128438	4.32169	Esophagus_Mucosa	1.96758e-05	0.00289585	-4.26854	Brain_Anterior_cingulate_cortex_BA24	1.01174e-05	0.00190556	4.41465	NA	NA	NA	1	1	1	0	3	-1.63935	4.47844	-1.33691	4.65261	1.88194	-4.25863	NA	NA	0.10114	7.5189e-06	0.181252	3.27757e-06	0.0598445	2.05684e-05	NA	NA	0.636835	0.000339382	0.795934	0.000337299	0.649049	0.00158265	NA	NA
FBXO38	1.5484e-05	0.00128438	4.32169	Esophagus_Mucosa	1.96758e-05	0.00289585	-4.26854	Brain_Cerebellar_Hemisphere	7.81224e-06	0.00131373	4.47027	NA	NA	NA	1	1	1	0	3	-1.63935	4.47844	-1.33691	4.65261	1.93181	-4.28717	NA	NA	0.10114	7.5189e-06	0.181252	3.27757e-06	0.0533829	1.80967e-05	NA	NA	0.636835	0.000339382	0.795934	0.000337299	0.6148	0.00116783	NA	NA
FBXO38	1.5484e-05	0.00128438	4.32169	Esophagus_Mucosa	1.96758e-05	0.00289585	-4.26854	Brain_Cerebellum	1.01174e-05	0.00169928	4.41465	NA	NA	NA	1	1	1	0	3	-1.63935	4.47844	-1.33691	4.65261	1.88194	-4.25863	NA	NA	0.10114	7.5189e-06	0.181252	3.27757e-06	0.0598445	2.05684e-05	NA	NA	0.636835	0.000339382	0.795934	0.000337299	0.629012	0.00134497	NA	NA
FBXO38	1.5484e-05	0.00128438	4.32169	Esophagus_Mucosa	1.96758e-05	0.00289585	-4.26854	Brain_Cortex	7.81224e-06	0.00129973	4.47027	NA	NA	NA	1	1	1	0	3	-1.63935	4.47844	-1.33691	4.65261	1.93181	-4.28717	NA	NA	0.10114	7.5189e-06	0.181252	3.27757e-06	0.0533829	1.80967e-05	NA	NA	0.636835	0.000339382	0.795934	0.000337299	0.614477	0.00123519	NA	NA
FBXO38	1.5484e-05	0.00128438	4.32169	Esophagus_Mucosa	1.96758e-05	0.00289585	-4.26854	Brain_Frontal_Cortex_BA9	1.01174e-05	0.00180752	4.41465	NA	NA	NA	1	1	1	0	3	-1.63935	4.47844	-1.33691	4.65261	1.88194	-4.25863	NA	NA	0.10114	7.5189e-06	0.181252	3.27757e-06	0.0598445	2.05684e-05	NA	NA	0.636835	0.000339382	0.795934	0.000337299	0.634514	0.00149241	NA	NA
FBXO38	1.5484e-05	0.00128438	4.32169	Esophagus_Mucosa	1.96758e-05	0.00289585	-4.26854	Brain_Hippocampus	2.3515e-05	0.00468887	-4.2286	NA	NA	NA	1	1	1	0	3	-1.63935	4.47844	-1.33691	4.65261	-1.55469	4.31817	NA	NA	0.10114	7.5189e-06	0.181252	3.27757e-06	0.120021	1.5733e-05	NA	NA	0.636835	0.000339382	0.795934	0.000337299	0.729863	0.0013595	NA	NA
FBXO38	1.5484e-05	0.00128438	4.32169	Esophagus_Mucosa	1.96758e-05	0.00289585	-4.26854	Brain_Putamen_basal_ganglia	7.81224e-06	0.0017529	4.47027	NA	NA	NA	1	1	1	0	3	-1.63935	4.47844	-1.33691	4.65261	1.93181	-4.28717	NA	NA	0.10114	7.5189e-06	0.181252	3.27757e-06	0.0533829	1.80967e-05	NA	NA	0.636835	0.000339382	0.795934	0.000337299	0.624805	0.00137815	NA	NA
FBXO38	1.5484e-05	0.00128438	4.32169	Esophagus_Mucosa	1.96758e-05	0.00289585	-4.26854	Breast_Mammary_Tissue	6.03639e-06	0.0010599	-4.52511	NA	NA	NA	1	1	1	0	3	-1.63935	4.47844	-1.33691	4.65261	-2.04541	4.25176	NA	NA	0.10114	7.5189e-06	0.181252	3.27757e-06	0.0408145	2.12099e-05	NA	NA	0.636835	0.000339382	0.795934	0.000337299	0.572642	0.00134704	NA	NA
FBXO38	1.5484e-05	0.00128438	4.32169	Esophagus_Mucosa	1.96758e-05	0.00289585	-4.26854	Cells_Cultured_fibroblasts	7.81224e-06	0.00131143	4.47027	NA	NA	NA	1	1	1	0	3	-1.63935	4.47844	-1.33691	4.65261	1.93181	-4.28717	NA	NA	0.10114	7.5189e-06	0.181252	3.27757e-06	0.0533829	1.80967e-05	NA	NA	0.636835	0.000339382	0.795934	0.000337299	0.5991	0.00118107	NA	NA
FBXO38	1.5484e-05	0.00128438	4.32169	Esophagus_Mucosa	1.96758e-05	0.00289585	-4.26854	Cells_EBV-transformed_lymphocytes	1.80263e-06	0.000349109	-4.77438	NA	NA	NA	1	1	1	0	3	-1.63935	4.47844	-1.33691	4.65261	-0.215108	6.27329	NA	NA	0.10114	7.5189e-06	0.181252	3.27757e-06	0.829683	3.53506e-10	NA	NA	0.636835	0.000339382	0.795934	0.000337299	0.973862	8.04807e-08	NA	NA
FBXO38	1.5484e-05	0.00128438	4.32169	Esophagus_Mucosa	1.96758e-05	0.00289585	-4.26854	Colon_Sigmoid	6.03639e-06	0.00102963	-4.52511	NA	NA	NA	1	1	1	0	3	-1.63935	4.47844	-1.33691	4.65261	-2.04541	4.25176	NA	NA	0.10114	7.5189e-06	0.181252	3.27757e-06	0.0408145	2.12099e-05	NA	NA	0.636835	0.000339382	0.795934	0.000337299	0.585177	0.00133439	NA	NA
FBXO38	1.5484e-05	0.00128438	4.32169	Esophagus_Mucosa	1.96758e-05	0.00289585	-4.26854	Colon_Transverse	5.12314e-06	0.000996427	-4.55968	NA	NA	NA	1	1	1	0	3	-1.63935	4.47844	-1.33691	4.65261	0.00765222	6.17914	NA	NA	0.10114	7.5189e-06	0.181252	3.27757e-06	0.993894	6.44524e-10	NA	NA	0.636835	0.000339382	0.795934	0.000337299	0.99965	1.70154e-07	NA	NA
FBXO38	1.5484e-05	0.00128438	4.32169	Esophagus_Mucosa	1.96758e-05	0.00289585	-4.26854	Esophagus_Gastroesophageal_Junction	6.03639e-06	0.00100775	-4.52511	NA	NA	NA	1	1	1	0	3	-1.63935	4.47844	-1.33691	4.65261	-2.04541	4.25176	NA	NA	0.10114	7.5189e-06	0.181252	3.27757e-06	0.0408145	2.12099e-05	NA	NA	0.636835	0.000339382	0.795934	0.000337299	0.581435	0.00135212	NA	NA
FBXO38	1.5484e-05	0.00128438	4.32169	Esophagus_Mucosa	1.96758e-05	0.00289585	-4.26854	Esophagus_Mucosa	6.03639e-06	0.00105901	-4.52511	NA	NA	NA	1	1	1	0	3	-1.63935	4.47844	-1.33691	4.65261	-2.04541	4.25176	NA	NA	0.10114	7.5189e-06	0.181252	3.27757e-06	0.0408145	2.12099e-05	NA	NA	0.636835	0.000339382	0.795934	0.000337299	0.581228	0.00138899	NA	NA
FBXO38	1.5484e-05	0.00128438	4.32169	Esophagus_Mucosa	1.96758e-05	0.00289585	-4.26854	Esophagus_Muscularis	1.01174e-05	0.00157409	4.41465	NA	NA	NA	1	1	1	0	3	-1.63935	4.47844	-1.33691	4.65261	1.88194	-4.25863	NA	NA	0.10114	7.5189e-06	0.181252	3.27757e-06	0.0598445	2.05684e-05	NA	NA	0.636835	0.000339382	0.795934	0.000337299	0.630371	0.00129269	NA	NA
FBXO38	1.5484e-05	0.00128438	4.32169	Esophagus_Mucosa	1.96758e-05	0.00289585	-4.26854	Heart_Atrial_Appendage	6.03639e-06	0.00121098	-4.52511	NA	NA	NA	1	1	1	0	3	-1.63935	4.47844	-1.33691	4.65261	-2.04541	4.25176	NA	NA	0.10114	7.5189e-06	0.181252	3.27757e-06	0.0408145	2.12099e-05	NA	NA	0.636835	0.000339382	0.795934	0.000337299	0.566416	0.00149324	NA	NA
FBXO38	1.5484e-05	0.00128438	4.32169	Esophagus_Mucosa	1.96758e-05	0.00289585	-4.26854	Heart_Left_Ventricle	1.91143e-05	0.00317828	-4.27499	NA	NA	NA	1	1	1	0	3	-1.63935	4.47844	-1.33691	4.65261	-1.62227	4.32244	NA	NA	0.10114	7.5189e-06	0.181252	3.27757e-06	0.104745	1.54312e-05	NA	NA	0.636835	0.000339382	0.795934	0.000337299	0.705706	0.00115303	NA	NA
FBXO38	1.5484e-05	0.00128438	4.32169	Esophagus_Mucosa	1.96758e-05	0.00289585	-4.26854	Lung	6.03639e-06	0.0010469	-4.52511	NA	NA	NA	1	1	1	0	3	-1.63935	4.47844	-1.33691	4.65261	-2.04541	4.25176	NA	NA	0.10114	7.5189e-06	0.181252	3.27757e-06	0.0408145	2.12099e-05	NA	NA	0.636835	0.000339382	0.795934	0.000337299	0.5516	0.00135759	NA	NA
FBXO38	1.5484e-05	0.00128438	4.32169	Esophagus_Mucosa	1.96758e-05	0.00289585	-4.26854	Minor_Salivary_Gland	1.01174e-05	0.00165511	4.41465	NA	NA	NA	1	1	1	0	3	-1.63935	4.47844	-1.33691	4.65261	1.88194	-4.25863	NA	NA	0.10114	7.5189e-06	0.181252	3.27757e-06	0.0598445	2.05684e-05	NA	NA	0.636835	0.000339382	0.795934	0.000337299	0.620127	0.001338	NA	NA
FBXO38	1.5484e-05	0.00128438	4.32169	Esophagus_Mucosa	1.96758e-05	0.00289585	-4.26854	Muscle_Skeletal	6.03639e-06	0.00119496	-4.52511	NA	NA	NA	1	1	1	0	3	-1.63935	4.47844	-1.33691	4.65261	-2.04541	4.25176	NA	NA	0.10114	7.5189e-06	0.181252	3.27757e-06	0.0408145	2.12099e-05	NA	NA	0.636835	0.000339382	0.795934	0.000337299	0.582153	0.00137534	NA	NA
FBXO38	1.5484e-05	0.00128438	4.32169	Esophagus_Mucosa	1.96758e-05	0.00289585	-4.26854	Nerve_Tibial	6.03639e-06	0.00105907	-4.52511	NA	NA	NA	1	1	1	0	3	-1.63935	4.47844	-1.33691	4.65261	-2.04541	4.25176	NA	NA	0.10114	7.5189e-06	0.181252	3.27757e-06	0.0408145	2.12099e-05	NA	NA	0.636835	0.000339382	0.795934	0.000337299	0.572625	0.00143465	NA	NA
FBXO38	1.5484e-05	0.00128438	4.32169	Esophagus_Mucosa	1.96758e-05	0.00289585	-4.26854	Ovary	6.03639e-06	0.00103137	-4.52511	NA	NA	NA	1	1	1	0	3	-1.63935	4.47844	-1.33691	4.65261	-2.04541	4.25176	NA	NA	0.10114	7.5189e-06	0.181252	3.27757e-06	0.0408145	2.12099e-05	NA	NA	0.636835	0.000339382	0.795934	0.000337299	0.571042	0.00137381	NA	NA
FBXO38	1.5484e-05	0.00128438	4.32169	Esophagus_Mucosa	1.96758e-05	0.00289585	-4.26854	Pancreas	6.03639e-06	0.00122198	-4.52511	NA	NA	NA	1	1	1	0	3	-1.63935	4.47844	-1.33691	4.65261	-2.04541	4.25176	NA	NA	0.10114	7.5189e-06	0.181252	3.27757e-06	0.0408145	2.12099e-05	NA	NA	0.636835	0.000339382	0.795934	0.000337299	0.579975	0.00146403	NA	NA
FBXO38	1.5484e-05	0.00128438	4.32169	Esophagus_Mucosa	1.96758e-05	0.00289585	-4.26854	Pituitary	6.03639e-06	0.00110649	-4.52511	NA	NA	NA	1	1	1	0	3	-1.63935	4.47844	-1.33691	4.65261	-2.04541	4.25176	NA	NA	0.10114	7.5189e-06	0.181252	3.27757e-06	0.0408145	2.12099e-05	NA	NA	0.636835	0.000339382	0.795934	0.000337299	0.598789	0.00143146	NA	NA
FBXO38	1.5484e-05	0.00128438	4.32169	Esophagus_Mucosa	1.96758e-05	0.00289585	-4.26854	Prostate	6.03639e-06	0.00109391	-4.52511	NA	NA	NA	1	1	1	0	3	-1.63935	4.47844	-1.33691	4.65261	-2.04541	4.25176	NA	NA	0.10114	7.5189e-06	0.181252	3.27757e-06	0.0408145	2.12099e-05	NA	NA	0.636835	0.000339382	0.795934	0.000337299	0.587387	0.00138781	NA	NA
FBXO38	1.5484e-05	0.00128438	4.32169	Esophagus_Mucosa	1.96758e-05	0.00289585	-4.26854	Skin_Not_Sun_Exposed_Suprapubic	7.81224e-06	0.00135388	4.47027	NA	NA	NA	1	1	1	0	3	-1.63935	4.47844	-1.33691	4.65261	1.93181	-4.28717	NA	NA	0.10114	7.5189e-06	0.181252	3.27757e-06	0.0533829	1.80967e-05	NA	NA	0.636835	0.000339382	0.795934	0.000337299	0.609924	0.00124055	NA	NA
FBXO38	1.5484e-05	0.00128438	4.32169	Esophagus_Mucosa	1.96758e-05	0.00289585	-4.26854	Skin_Sun_Exposed_Lower_leg	6.03639e-06	0.00108387	-4.52511	NA	NA	NA	1	1	1	0	3	-1.63935	4.47844	-1.33691	4.65261	-2.04541	4.25176	NA	NA	0.10114	7.5189e-06	0.181252	3.27757e-06	0.0408145	2.12099e-05	NA	NA	0.636835	0.000339382	0.795934	0.000337299	0.590334	0.00134516	NA	NA
FBXO38	1.5484e-05	0.00128438	4.32169	Esophagus_Mucosa	1.96758e-05	0.00289585	-4.26854	Small_Intestine_Terminal_Ileum	6.03639e-06	0.00112719	-4.52511	NA	NA	NA	1	1	1	0	3	-1.63935	4.47844	-1.33691	4.65261	-2.04541	4.25176	NA	NA	0.10114	7.5189e-06	0.181252	3.27757e-06	0.0408145	2.12099e-05	NA	NA	0.636835	0.000339382	0.795934	0.000337299	0.583709	0.00138072	NA	NA
FBXO38	1.5484e-05	0.00128438	4.32169	Esophagus_Mucosa	1.96758e-05	0.00289585	-4.26854	Spleen	6.03639e-06	0.00114432	-4.52511	NA	NA	NA	1	1	1	0	3	-1.63935	4.47844	-1.33691	4.65261	-2.04541	4.25176	NA	NA	0.10114	7.5189e-06	0.181252	3.27757e-06	0.0408145	2.12099e-05	NA	NA	0.636835	0.000339382	0.795934	0.000337299	0.583671	0.00130508	NA	NA
FBXO38	1.5484e-05	0.00128438	4.32169	Esophagus_Mucosa	1.96758e-05	0.00289585	-4.26854	Stomach	6.03639e-06	0.00119974	-4.52511	NA	NA	NA	1	1	1	0	3	-1.63935	4.47844	-1.33691	4.65261	-2.04541	4.25176	NA	NA	0.10114	7.5189e-06	0.181252	3.27757e-06	0.0408145	2.12099e-05	NA	NA	0.636835	0.000339382	0.795934	0.000337299	0.58757	0.00148737	NA	NA
FBXO38	1.5484e-05	0.00128438	4.32169	Esophagus_Mucosa	1.96758e-05	0.00289585	-4.26854	Testis	6.03639e-06	0.00127752	-4.52511	NA	NA	NA	1	1	1	0	3	-1.63935	4.47844	-1.33691	4.65261	-2.04541	4.25176	NA	NA	0.10114	7.5189e-06	0.181252	3.27757e-06	0.0408145	2.12099e-05	NA	NA	0.636835	0.000339382	0.795934	0.000337299	0.597498	0.00159613	NA	NA
FBXO38	1.5484e-05	0.00128438	4.32169	Esophagus_Mucosa	1.96758e-05	0.00289585	-4.26854	Thyroid	6.03639e-06	0.00101753	-4.52511	NA	NA	NA	1	1	1	0	3	-1.63935	4.47844	-1.33691	4.65261	-2.04541	4.25176	NA	NA	0.10114	7.5189e-06	0.181252	3.27757e-06	0.0408145	2.12099e-05	NA	NA	0.636835	0.000339382	0.795934	0.000337299	0.568008	0.0013418	NA	NA
FBXO38	1.5484e-05	0.00128438	4.32169	Esophagus_Mucosa	1.96758e-05	0.00289585	-4.26854	Uterus	6.03639e-06	0.00106764	-4.52511	NA	NA	NA	1	1	1	0	3	-1.63935	4.47844	-1.33691	4.65261	-2.04541	4.25176	NA	NA	0.10114	7.5189e-06	0.181252	3.27757e-06	0.0408145	2.12099e-05	NA	NA	0.636835	0.000339382	0.795934	0.000337299	0.583666	0.00138479	NA	NA
FBXO38	1.5484e-05	0.00128438	4.32169	Esophagus_Mucosa	1.96758e-05	0.00289585	-4.26854	Vagina	7.81224e-06	0.00140348	4.47027	NA	NA	NA	1	1	1	0	3	-1.63935	4.47844	-1.33691	4.65261	1.93181	-4.28717	NA	NA	0.10114	7.5189e-06	0.181252	3.27757e-06	0.0533829	1.80967e-05	NA	NA	0.636835	0.000339382	0.795934	0.000337299	0.610147	0.00125194	NA	NA
FBXO38	1.5484e-05	0.00128438	4.32169	Esophagus_Mucosa	1.96758e-05	0.00289585	-4.26854	Whole_Blood	1.01174e-05	0.00177678	4.41465	NA	NA	NA	1	1	1	0	3	-1.63935	4.47844	-1.33691	4.65261	1.88194	-4.25863	NA	NA	0.10114	7.5189e-06	0.181252	3.27757e-06	0.0598445	2.05684e-05	NA	NA	0.636835	0.000339382	0.795934	0.000337299	0.650993	0.00120391	NA	NA
FBXO38	1.5484e-05	0.00128438	4.32169	Esophagus_Mucosa	1.96758e-05	0.00289585	-4.26854	smultixcan	6.03639e-06	0.00106968	-4.52511	NA	NA	NA	1	1	1	0	3	-1.63935	4.47844	-1.33691	4.65261	-2.04541	4.25176	NA	NA	0.10114	7.5189e-06	0.181252	3.27757e-06	0.0408145	2.12099e-05	NA	NA	0.636835	0.000339382	0.795934	0.000337299	0.566392	0.00133217	NA	NA
FBXO38	1.5484e-05	0.00128438	4.32169	Esophagus_Muscularis	1.66105e-06	0.000380881	-4.79081	Adipose_Subcutaneous	6.03639e-06	0.00106776	-4.52511	NA	NA	NA	1	1	1	0	3	-1.63935	4.47844	-0.430654	6.10257	-2.04541	4.25176	NA	NA	0.10114	7.5189e-06	0.66672	1.04374e-09	0.0408145	2.12099e-05	NA	NA	0.636835	0.000339382	0.962151	2.66466e-07	0.577158	0.00140374	NA	NA
FBXO38	1.5484e-05	0.00128438	4.32169	Esophagus_Muscularis	1.66105e-06	0.000380881	-4.79081	Adipose_Visceral_Omentum	4.98259e-06	0.000878153	-4.56552	NA	NA	NA	1	1	1	0	3	-1.63935	4.47844	-0.430654	6.10257	-0.0162589	6.16542	NA	NA	0.10114	7.5189e-06	0.66672	1.04374e-09	0.987028	7.02967e-10	NA	NA	0.636835	0.000339382	0.962151	2.66466e-07	0.998751	1.66051e-07	NA	NA
FBXO38	1.5484e-05	0.00128438	4.32169	Esophagus_Muscularis	1.66105e-06	0.000380881	-4.79081	Adrenal_Gland	6.03639e-06	0.000996149	-4.52511	NA	NA	NA	1	1	1	0	3	-1.63935	4.47844	-0.430654	6.10257	-2.04541	4.25176	NA	NA	0.10114	7.5189e-06	0.66672	1.04374e-09	0.0408145	2.12099e-05	NA	NA	0.636835	0.000339382	0.962151	2.66466e-07	0.585937	0.00137754	NA	NA
FBXO38	1.5484e-05	0.00128438	4.32169	Esophagus_Muscularis	1.66105e-06	0.000380881	-4.79081	Artery_Aorta	6.03639e-06	0.00104016	-4.52511	NA	NA	NA	1	1	1	0	3	-1.63935	4.47844	-0.430654	6.10257	-2.04541	4.25176	NA	NA	0.10114	7.5189e-06	0.66672	1.04374e-09	0.0408145	2.12099e-05	NA	NA	0.636835	0.000339382	0.962151	2.66466e-07	0.577135	0.00133782	NA	NA
FBXO38	1.5484e-05	0.00128438	4.32169	Esophagus_Muscularis	1.66105e-06	0.000380881	-4.79081	Artery_Coronary	6.03639e-06	0.00102787	-4.52511	NA	NA	NA	1	1	1	0	3	-1.63935	4.47844	-0.430654	6.10257	-2.04541	4.25176	NA	NA	0.10114	7.5189e-06	0.66672	1.04374e-09	0.0408145	2.12099e-05	NA	NA	0.636835	0.000339382	0.962151	2.66466e-07	0.569205	0.00142066	NA	NA
FBXO38	1.5484e-05	0.00128438	4.32169	Esophagus_Muscularis	1.66105e-06	0.000380881	-4.79081	Artery_Tibial	1.01174e-05	0.00153746	4.41465	NA	NA	NA	1	1	1	0	3	-1.63935	4.47844	-0.430654	6.10257	1.88194	-4.25863	NA	NA	0.10114	7.5189e-06	0.66672	1.04374e-09	0.0598445	2.05684e-05	NA	NA	0.636835	0.000339382	0.962151	2.66466e-07	0.620476	0.00129297	NA	NA
FBXO38	1.5484e-05	0.00128438	4.32169	Esophagus_Muscularis	1.66105e-06	0.000380881	-4.79081	Brain_Anterior_cingulate_cortex_BA24	1.01174e-05	0.00190556	4.41465	NA	NA	NA	1	1	1	0	3	-1.63935	4.47844	-0.430654	6.10257	1.88194	-4.25863	NA	NA	0.10114	7.5189e-06	0.66672	1.04374e-09	0.0598445	2.05684e-05	NA	NA	0.636835	0.000339382	0.962151	2.66466e-07	0.649049	0.00158265	NA	NA
FBXO38	1.5484e-05	0.00128438	4.32169	Esophagus_Muscularis	1.66105e-06	0.000380881	-4.79081	Brain_Cerebellar_Hemisphere	7.81224e-06	0.00131373	4.47027	NA	NA	NA	1	1	1	0	3	-1.63935	4.47844	-0.430654	6.10257	1.93181	-4.28717	NA	NA	0.10114	7.5189e-06	0.66672	1.04374e-09	0.0533829	1.80967e-05	NA	NA	0.636835	0.000339382	0.962151	2.66466e-07	0.6148	0.00116783	NA	NA
FBXO38	1.5484e-05	0.00128438	4.32169	Esophagus_Muscularis	1.66105e-06	0.000380881	-4.79081	Brain_Cerebellum	1.01174e-05	0.00169928	4.41465	NA	NA	NA	1	1	1	0	3	-1.63935	4.47844	-0.430654	6.10257	1.88194	-4.25863	NA	NA	0.10114	7.5189e-06	0.66672	1.04374e-09	0.0598445	2.05684e-05	NA	NA	0.636835	0.000339382	0.962151	2.66466e-07	0.629012	0.00134497	NA	NA
FBXO38	1.5484e-05	0.00128438	4.32169	Esophagus_Muscularis	1.66105e-06	0.000380881	-4.79081	Brain_Cortex	7.81224e-06	0.00129973	4.47027	NA	NA	NA	1	1	1	0	3	-1.63935	4.47844	-0.430654	6.10257	1.93181	-4.28717	NA	NA	0.10114	7.5189e-06	0.66672	1.04374e-09	0.0533829	1.80967e-05	NA	NA	0.636835	0.000339382	0.962151	2.66466e-07	0.614477	0.00123519	NA	NA
FBXO38	1.5484e-05	0.00128438	4.32169	Esophagus_Muscularis	1.66105e-06	0.000380881	-4.79081	Brain_Frontal_Cortex_BA9	1.01174e-05	0.00180752	4.41465	NA	NA	NA	1	1	1	0	3	-1.63935	4.47844	-0.430654	6.10257	1.88194	-4.25863	NA	NA	0.10114	7.5189e-06	0.66672	1.04374e-09	0.0598445	2.05684e-05	NA	NA	0.636835	0.000339382	0.962151	2.66466e-07	0.634514	0.00149241	NA	NA
FBXO38	1.5484e-05	0.00128438	4.32169	Esophagus_Muscularis	1.66105e-06	0.000380881	-4.79081	Brain_Hippocampus	2.3515e-05	0.00468887	-4.2286	NA	NA	NA	1	1	1	0	3	-1.63935	4.47844	-0.430654	6.10257	-1.55469	4.31817	NA	NA	0.10114	7.5189e-06	0.66672	1.04374e-09	0.120021	1.5733e-05	NA	NA	0.636835	0.000339382	0.962151	2.66466e-07	0.729863	0.0013595	NA	NA
FBXO38	1.5484e-05	0.00128438	4.32169	Esophagus_Muscularis	1.66105e-06	0.000380881	-4.79081	Brain_Putamen_basal_ganglia	7.81224e-06	0.0017529	4.47027	NA	NA	NA	1	1	1	0	3	-1.63935	4.47844	-0.430654	6.10257	1.93181	-4.28717	NA	NA	0.10114	7.5189e-06	0.66672	1.04374e-09	0.0533829	1.80967e-05	NA	NA	0.636835	0.000339382	0.962151	2.66466e-07	0.624805	0.00137815	NA	NA
FBXO38	1.5484e-05	0.00128438	4.32169	Esophagus_Muscularis	1.66105e-06	0.000380881	-4.79081	Breast_Mammary_Tissue	6.03639e-06	0.0010599	-4.52511	NA	NA	NA	1	1	1	0	3	-1.63935	4.47844	-0.430654	6.10257	-2.04541	4.25176	NA	NA	0.10114	7.5189e-06	0.66672	1.04374e-09	0.0408145	2.12099e-05	NA	NA	0.636835	0.000339382	0.962151	2.66466e-07	0.572642	0.00134704	NA	NA
FBXO38	1.5484e-05	0.00128438	4.32169	Esophagus_Muscularis	1.66105e-06	0.000380881	-4.79081	Cells_Cultured_fibroblasts	7.81224e-06	0.00131143	4.47027	NA	NA	NA	1	1	1	0	3	-1.63935	4.47844	-0.430654	6.10257	1.93181	-4.28717	NA	NA	0.10114	7.5189e-06	0.66672	1.04374e-09	0.0533829	1.80967e-05	NA	NA	0.636835	0.000339382	0.962151	2.66466e-07	0.5991	0.00118107	NA	NA
FBXO38	1.5484e-05	0.00128438	4.32169	Esophagus_Muscularis	1.66105e-06	0.000380881	-4.79081	Cells_EBV-transformed_lymphocytes	1.80263e-06	0.000349109	-4.77438	NA	NA	NA	1	1	1	0	3	-1.63935	4.47844	-0.430654	6.10257	-0.215108	6.27329	NA	NA	0.10114	7.5189e-06	0.66672	1.04374e-09	0.829683	3.53506e-10	NA	NA	0.636835	0.000339382	0.962151	2.66466e-07	0.973862	8.04807e-08	NA	NA
FBXO38	1.5484e-05	0.00128438	4.32169	Esophagus_Muscularis	1.66105e-06	0.000380881	-4.79081	Colon_Sigmoid	6.03639e-06	0.00102963	-4.52511	NA	NA	NA	1	1	1	0	3	-1.63935	4.47844	-0.430654	6.10257	-2.04541	4.25176	NA	NA	0.10114	7.5189e-06	0.66672	1.04374e-09	0.0408145	2.12099e-05	NA	NA	0.636835	0.000339382	0.962151	2.66466e-07	0.585177	0.00133439	NA	NA
FBXO38	1.5484e-05	0.00128438	4.32169	Esophagus_Muscularis	1.66105e-06	0.000380881	-4.79081	Colon_Transverse	5.12314e-06	0.000996427	-4.55968	NA	NA	NA	1	1	1	0	3	-1.63935	4.47844	-0.430654	6.10257	0.00765222	6.17914	NA	NA	0.10114	7.5189e-06	0.66672	1.04374e-09	0.993894	6.44524e-10	NA	NA	0.636835	0.000339382	0.962151	2.66466e-07	0.99965	1.70154e-07	NA	NA
FBXO38	1.5484e-05	0.00128438	4.32169	Esophagus_Muscularis	1.66105e-06	0.000380881	-4.79081	Esophagus_Gastroesophageal_Junction	6.03639e-06	0.00100775	-4.52511	NA	NA	NA	1	1	1	0	3	-1.63935	4.47844	-0.430654	6.10257	-2.04541	4.25176	NA	NA	0.10114	7.5189e-06	0.66672	1.04374e-09	0.0408145	2.12099e-05	NA	NA	0.636835	0.000339382	0.962151	2.66466e-07	0.581435	0.00135212	NA	NA
FBXO38	1.5484e-05	0.00128438	4.32169	Esophagus_Muscularis	1.66105e-06	0.000380881	-4.79081	Esophagus_Mucosa	6.03639e-06	0.00105901	-4.52511	NA	NA	NA	1	1	1	0	3	-1.63935	4.47844	-0.430654	6.10257	-2.04541	4.25176	NA	NA	0.10114	7.5189e-06	0.66672	1.04374e-09	0.0408145	2.12099e-05	NA	NA	0.636835	0.000339382	0.962151	2.66466e-07	0.581228	0.00138899	NA	NA
FBXO38	1.5484e-05	0.00128438	4.32169	Esophagus_Muscularis	1.66105e-06	0.000380881	-4.79081	Esophagus_Muscularis	1.01174e-05	0.00157409	4.41465	NA	NA	NA	1	1	1	0	3	-1.63935	4.47844	-0.430654	6.10257	1.88194	-4.25863	NA	NA	0.10114	7.5189e-06	0.66672	1.04374e-09	0.0598445	2.05684e-05	NA	NA	0.636835	0.000339382	0.962151	2.66466e-07	0.630371	0.00129269	NA	NA
FBXO38	1.5484e-05	0.00128438	4.32169	Esophagus_Muscularis	1.66105e-06	0.000380881	-4.79081	Heart_Atrial_Appendage	6.03639e-06	0.00121098	-4.52511	NA	NA	NA	1	1	1	0	3	-1.63935	4.47844	-0.430654	6.10257	-2.04541	4.25176	NA	NA	0.10114	7.5189e-06	0.66672	1.04374e-09	0.0408145	2.12099e-05	NA	NA	0.636835	0.000339382	0.962151	2.66466e-07	0.566416	0.00149324	NA	NA
FBXO38	1.5484e-05	0.00128438	4.32169	Esophagus_Muscularis	1.66105e-06	0.000380881	-4.79081	Heart_Left_Ventricle	1.91143e-05	0.00317828	-4.27499	NA	NA	NA	1	1	1	0	3	-1.63935	4.47844	-0.430654	6.10257	-1.62227	4.32244	NA	NA	0.10114	7.5189e-06	0.66672	1.04374e-09	0.104745	1.54312e-05	NA	NA	0.636835	0.000339382	0.962151	2.66466e-07	0.705706	0.00115303	NA	NA
FBXO38	1.5484e-05	0.00128438	4.32169	Esophagus_Muscularis	1.66105e-06	0.000380881	-4.79081	Lung	6.03639e-06	0.0010469	-4.52511	NA	NA	NA	1	1	1	0	3	-1.63935	4.47844	-0.430654	6.10257	-2.04541	4.25176	NA	NA	0.10114	7.5189e-06	0.66672	1.04374e-09	0.0408145	2.12099e-05	NA	NA	0.636835	0.000339382	0.962151	2.66466e-07	0.5516	0.00135759	NA	NA
FBXO38	1.5484e-05	0.00128438	4.32169	Esophagus_Muscularis	1.66105e-06	0.000380881	-4.79081	Minor_Salivary_Gland	1.01174e-05	0.00165511	4.41465	NA	NA	NA	1	1	1	0	3	-1.63935	4.47844	-0.430654	6.10257	1.88194	-4.25863	NA	NA	0.10114	7.5189e-06	0.66672	1.04374e-09	0.0598445	2.05684e-05	NA	NA	0.636835	0.000339382	0.962151	2.66466e-07	0.620127	0.001338	NA	NA
FBXO38	1.5484e-05	0.00128438	4.32169	Esophagus_Muscularis	1.66105e-06	0.000380881	-4.79081	Muscle_Skeletal	6.03639e-06	0.00119496	-4.52511	NA	NA	NA	1	1	1	0	3	-1.63935	4.47844	-0.430654	6.10257	-2.04541	4.25176	NA	NA	0.10114	7.5189e-06	0.66672	1.04374e-09	0.0408145	2.12099e-05	NA	NA	0.636835	0.000339382	0.962151	2.66466e-07	0.582153	0.00137534	NA	NA
FBXO38	1.5484e-05	0.00128438	4.32169	Esophagus_Muscularis	1.66105e-06	0.000380881	-4.79081	Nerve_Tibial	6.03639e-06	0.00105907	-4.52511	NA	NA	NA	1	1	1	0	3	-1.63935	4.47844	-0.430654	6.10257	-2.04541	4.25176	NA	NA	0.10114	7.5189e-06	0.66672	1.04374e-09	0.0408145	2.12099e-05	NA	NA	0.636835	0.000339382	0.962151	2.66466e-07	0.572625	0.00143465	NA	NA
FBXO38	1.5484e-05	0.00128438	4.32169	Esophagus_Muscularis	1.66105e-06	0.000380881	-4.79081	Ovary	6.03639e-06	0.00103137	-4.52511	NA	NA	NA	1	1	1	0	3	-1.63935	4.47844	-0.430654	6.10257	-2.04541	4.25176	NA	NA	0.10114	7.5189e-06	0.66672	1.04374e-09	0.0408145	2.12099e-05	NA	NA	0.636835	0.000339382	0.962151	2.66466e-07	0.571042	0.00137381	NA	NA
FBXO38	1.5484e-05	0.00128438	4.32169	Esophagus_Muscularis	1.66105e-06	0.000380881	-4.79081	Pancreas	6.03639e-06	0.00122198	-4.52511	NA	NA	NA	1	1	1	0	3	-1.63935	4.47844	-0.430654	6.10257	-2.04541	4.25176	NA	NA	0.10114	7.5189e-06	0.66672	1.04374e-09	0.0408145	2.12099e-05	NA	NA	0.636835	0.000339382	0.962151	2.66466e-07	0.579975	0.00146403	NA	NA
FBXO38	1.5484e-05	0.00128438	4.32169	Esophagus_Muscularis	1.66105e-06	0.000380881	-4.79081	Pituitary	6.03639e-06	0.00110649	-4.52511	NA	NA	NA	1	1	1	0	3	-1.63935	4.47844	-0.430654	6.10257	-2.04541	4.25176	NA	NA	0.10114	7.5189e-06	0.66672	1.04374e-09	0.0408145	2.12099e-05	NA	NA	0.636835	0.000339382	0.962151	2.66466e-07	0.598789	0.00143146	NA	NA
FBXO38	1.5484e-05	0.00128438	4.32169	Esophagus_Muscularis	1.66105e-06	0.000380881	-4.79081	Prostate	6.03639e-06	0.00109391	-4.52511	NA	NA	NA	1	1	1	0	3	-1.63935	4.47844	-0.430654	6.10257	-2.04541	4.25176	NA	NA	0.10114	7.5189e-06	0.66672	1.04374e-09	0.0408145	2.12099e-05	NA	NA	0.636835	0.000339382	0.962151	2.66466e-07	0.587387	0.00138781	NA	NA
FBXO38	1.5484e-05	0.00128438	4.32169	Esophagus_Muscularis	1.66105e-06	0.000380881	-4.79081	Skin_Not_Sun_Exposed_Suprapubic	7.81224e-06	0.00135388	4.47027	NA	NA	NA	1	1	1	0	3	-1.63935	4.47844	-0.430654	6.10257	1.93181	-4.28717	NA	NA	0.10114	7.5189e-06	0.66672	1.04374e-09	0.0533829	1.80967e-05	NA	NA	0.636835	0.000339382	0.962151	2.66466e-07	0.609924	0.00124055	NA	NA
FBXO38	1.5484e-05	0.00128438	4.32169	Esophagus_Muscularis	1.66105e-06	0.000380881	-4.79081	Skin_Sun_Exposed_Lower_leg	6.03639e-06	0.00108387	-4.52511	NA	NA	NA	1	1	1	0	3	-1.63935	4.47844	-0.430654	6.10257	-2.04541	4.25176	NA	NA	0.10114	7.5189e-06	0.66672	1.04374e-09	0.0408145	2.12099e-05	NA	NA	0.636835	0.000339382	0.962151	2.66466e-07	0.590334	0.00134516	NA	NA
FBXO38	1.5484e-05	0.00128438	4.32169	Esophagus_Muscularis	1.66105e-06	0.000380881	-4.79081	Small_Intestine_Terminal_Ileum	6.03639e-06	0.00112719	-4.52511	NA	NA	NA	1	1	1	0	3	-1.63935	4.47844	-0.430654	6.10257	-2.04541	4.25176	NA	NA	0.10114	7.5189e-06	0.66672	1.04374e-09	0.0408145	2.12099e-05	NA	NA	0.636835	0.000339382	0.962151	2.66466e-07	0.583709	0.00138072	NA	NA
FBXO38	1.5484e-05	0.00128438	4.32169	Esophagus_Muscularis	1.66105e-06	0.000380881	-4.79081	Spleen	6.03639e-06	0.00114432	-4.52511	NA	NA	NA	1	1	1	0	3	-1.63935	4.47844	-0.430654	6.10257	-2.04541	4.25176	NA	NA	0.10114	7.5189e-06	0.66672	1.04374e-09	0.0408145	2.12099e-05	NA	NA	0.636835	0.000339382	0.962151	2.66466e-07	0.583671	0.00130508	NA	NA
FBXO38	1.5484e-05	0.00128438	4.32169	Esophagus_Muscularis	1.66105e-06	0.000380881	-4.79081	Stomach	6.03639e-06	0.00119974	-4.52511	NA	NA	NA	1	1	1	0	3	-1.63935	4.47844	-0.430654	6.10257	-2.04541	4.25176	NA	NA	0.10114	7.5189e-06	0.66672	1.04374e-09	0.0408145	2.12099e-05	NA	NA	0.636835	0.000339382	0.962151	2.66466e-07	0.58757	0.00148737	NA	NA
FBXO38	1.5484e-05	0.00128438	4.32169	Esophagus_Muscularis	1.66105e-06	0.000380881	-4.79081	Testis	6.03639e-06	0.00127752	-4.52511	NA	NA	NA	1	1	1	0	3	-1.63935	4.47844	-0.430654	6.10257	-2.04541	4.25176	NA	NA	0.10114	7.5189e-06	0.66672	1.04374e-09	0.0408145	2.12099e-05	NA	NA	0.636835	0.000339382	0.962151	2.66466e-07	0.597498	0.00159613	NA	NA
FBXO38	1.5484e-05	0.00128438	4.32169	Esophagus_Muscularis	1.66105e-06	0.000380881	-4.79081	Thyroid	6.03639e-06	0.00101753	-4.52511	NA	NA	NA	1	1	1	0	3	-1.63935	4.47844	-0.430654	6.10257	-2.04541	4.25176	NA	NA	0.10114	7.5189e-06	0.66672	1.04374e-09	0.0408145	2.12099e-05	NA	NA	0.636835	0.000339382	0.962151	2.66466e-07	0.568008	0.0013418	NA	NA
FBXO38	1.5484e-05	0.00128438	4.32169	Esophagus_Muscularis	1.66105e-06	0.000380881	-4.79081	Uterus	6.03639e-06	0.00106764	-4.52511	NA	NA	NA	1	1	1	0	3	-1.63935	4.47844	-0.430654	6.10257	-2.04541	4.25176	NA	NA	0.10114	7.5189e-06	0.66672	1.04374e-09	0.0408145	2.12099e-05	NA	NA	0.636835	0.000339382	0.962151	2.66466e-07	0.583666	0.00138479	NA	NA
FBXO38	1.5484e-05	0.00128438	4.32169	Esophagus_Muscularis	1.66105e-06	0.000380881	-4.79081	Vagina	7.81224e-06	0.00140348	4.47027	NA	NA	NA	1	1	1	0	3	-1.63935	4.47844	-0.430654	6.10257	1.93181	-4.28717	NA	NA	0.10114	7.5189e-06	0.66672	1.04374e-09	0.0533829	1.80967e-05	NA	NA	0.636835	0.000339382	0.962151	2.66466e-07	0.610147	0.00125194	NA	NA
FBXO38	1.5484e-05	0.00128438	4.32169	Esophagus_Muscularis	1.66105e-06	0.000380881	-4.79081	Whole_Blood	1.01174e-05	0.00177678	4.41465	NA	NA	NA	1	1	1	0	3	-1.63935	4.47844	-0.430654	6.10257	1.88194	-4.25863	NA	NA	0.10114	7.5189e-06	0.66672	1.04374e-09	0.0598445	2.05684e-05	NA	NA	0.636835	0.000339382	0.962151	2.66466e-07	0.650993	0.00120391	NA	NA
FBXO38	1.5484e-05	0.00128438	4.32169	Esophagus_Muscularis	1.66105e-06	0.000380881	-4.79081	smultixcan	6.03639e-06	0.00106968	-4.52511	NA	NA	NA	1	1	1	0	3	-1.63935	4.47844	-0.430654	6.10257	-2.04541	4.25176	NA	NA	0.10114	7.5189e-06	0.66672	1.04374e-09	0.0408145	2.12099e-05	NA	NA	0.636835	0.000339382	0.962151	2.66466e-07	0.566392	0.00133217	NA	NA
FBXO38	1.5484e-05	0.00128438	4.32169	Heart_Atrial_Appendage	2.31609e-05	0.00355131	-4.23201	Adipose_Subcutaneous	6.03639e-06	0.00106776	-4.52511	NA	NA	NA	1	1	1	0	3	-1.63935	4.47844	-1.49577	4.41341	-2.04541	4.25176	NA	NA	0.10114	7.5189e-06	0.134713	1.01755e-05	0.0408145	2.12099e-05	NA	NA	0.636835	0.000339382	0.746654	0.000900348	0.577158	0.00140374	NA	NA
FBXO38	1.5484e-05	0.00128438	4.32169	Heart_Atrial_Appendage	2.31609e-05	0.00355131	-4.23201	Adipose_Visceral_Omentum	4.98259e-06	0.000878153	-4.56552	NA	NA	NA	1	1	1	0	3	-1.63935	4.47844	-1.49577	4.41341	-0.0162589	6.16542	NA	NA	0.10114	7.5189e-06	0.134713	1.01755e-05	0.987028	7.02967e-10	NA	NA	0.636835	0.000339382	0.746654	0.000900348	0.998751	1.66051e-07	NA	NA
FBXO38	1.5484e-05	0.00128438	4.32169	Heart_Atrial_Appendage	2.31609e-05	0.00355131	-4.23201	Adrenal_Gland	6.03639e-06	0.000996149	-4.52511	NA	NA	NA	1	1	1	0	3	-1.63935	4.47844	-1.49577	4.41341	-2.04541	4.25176	NA	NA	0.10114	7.5189e-06	0.134713	1.01755e-05	0.0408145	2.12099e-05	NA	NA	0.636835	0.000339382	0.746654	0.000900348	0.585937	0.00137754	NA	NA
FBXO38	1.5484e-05	0.00128438	4.32169	Heart_Atrial_Appendage	2.31609e-05	0.00355131	-4.23201	Artery_Aorta	6.03639e-06	0.00104016	-4.52511	NA	NA	NA	1	1	1	0	3	-1.63935	4.47844	-1.49577	4.41341	-2.04541	4.25176	NA	NA	0.10114	7.5189e-06	0.134713	1.01755e-05	0.0408145	2.12099e-05	NA	NA	0.636835	0.000339382	0.746654	0.000900348	0.577135	0.00133782	NA	NA
FBXO38	1.5484e-05	0.00128438	4.32169	Heart_Atrial_Appendage	2.31609e-05	0.00355131	-4.23201	Artery_Coronary	6.03639e-06	0.00102787	-4.52511	NA	NA	NA	1	1	1	0	3	-1.63935	4.47844	-1.49577	4.41341	-2.04541	4.25176	NA	NA	0.10114	7.5189e-06	0.134713	1.01755e-05	0.0408145	2.12099e-05	NA	NA	0.636835	0.000339382	0.746654	0.000900348	0.569205	0.00142066	NA	NA
FBXO38	1.5484e-05	0.00128438	4.32169	Heart_Atrial_Appendage	2.31609e-05	0.00355131	-4.23201	Artery_Tibial	1.01174e-05	0.00153746	4.41465	NA	NA	NA	1	1	1	0	3	-1.63935	4.47844	-1.49577	4.41341	1.88194	-4.25863	NA	NA	0.10114	7.5189e-06	0.134713	1.01755e-05	0.0598445	2.05684e-05	NA	NA	0.636835	0.000339382	0.746654	0.000900348	0.620476	0.00129297	NA	NA
FBXO38	1.5484e-05	0.00128438	4.32169	Heart_Atrial_Appendage	2.31609e-05	0.00355131	-4.23201	Brain_Anterior_cingulate_cortex_BA24	1.01174e-05	0.00190556	4.41465	NA	NA	NA	1	1	1	0	3	-1.63935	4.47844	-1.49577	4.41341	1.88194	-4.25863	NA	NA	0.10114	7.5189e-06	0.134713	1.01755e-05	0.0598445	2.05684e-05	NA	NA	0.636835	0.000339382	0.746654	0.000900348	0.649049	0.00158265	NA	NA
FBXO38	1.5484e-05	0.00128438	4.32169	Heart_Atrial_Appendage	2.31609e-05	0.00355131	-4.23201	Brain_Cerebellar_Hemisphere	7.81224e-06	0.00131373	4.47027	NA	NA	NA	1	1	1	0	3	-1.63935	4.47844	-1.49577	4.41341	1.93181	-4.28717	NA	NA	0.10114	7.5189e-06	0.134713	1.01755e-05	0.0533829	1.80967e-05	NA	NA	0.636835	0.000339382	0.746654	0.000900348	0.6148	0.00116783	NA	NA
FBXO38	1.5484e-05	0.00128438	4.32169	Heart_Atrial_Appendage	2.31609e-05	0.00355131	-4.23201	Brain_Cerebellum	1.01174e-05	0.00169928	4.41465	NA	NA	NA	1	1	1	0	3	-1.63935	4.47844	-1.49577	4.41341	1.88194	-4.25863	NA	NA	0.10114	7.5189e-06	0.134713	1.01755e-05	0.0598445	2.05684e-05	NA	NA	0.636835	0.000339382	0.746654	0.000900348	0.629012	0.00134497	NA	NA
FBXO38	1.5484e-05	0.00128438	4.32169	Heart_Atrial_Appendage	2.31609e-05	0.00355131	-4.23201	Brain_Cortex	7.81224e-06	0.00129973	4.47027	NA	NA	NA	1	1	1	0	3	-1.63935	4.47844	-1.49577	4.41341	1.93181	-4.28717	NA	NA	0.10114	7.5189e-06	0.134713	1.01755e-05	0.0533829	1.80967e-05	NA	NA	0.636835	0.000339382	0.746654	0.000900348	0.614477	0.00123519	NA	NA
FBXO38	1.5484e-05	0.00128438	4.32169	Heart_Atrial_Appendage	2.31609e-05	0.00355131	-4.23201	Brain_Frontal_Cortex_BA9	1.01174e-05	0.00180752	4.41465	NA	NA	NA	1	1	1	0	3	-1.63935	4.47844	-1.49577	4.41341	1.88194	-4.25863	NA	NA	0.10114	7.5189e-06	0.134713	1.01755e-05	0.0598445	2.05684e-05	NA	NA	0.636835	0.000339382	0.746654	0.000900348	0.634514	0.00149241	NA	NA
FBXO38	1.5484e-05	0.00128438	4.32169	Heart_Atrial_Appendage	2.31609e-05	0.00355131	-4.23201	Brain_Hippocampus	2.3515e-05	0.00468887	-4.2286	NA	NA	NA	1	1	1	0	3	-1.63935	4.47844	-1.49577	4.41341	-1.55469	4.31817	NA	NA	0.10114	7.5189e-06	0.134713	1.01755e-05	0.120021	1.5733e-05	NA	NA	0.636835	0.000339382	0.746654	0.000900348	0.729863	0.0013595	NA	NA
FBXO38	1.5484e-05	0.00128438	4.32169	Heart_Atrial_Appendage	2.31609e-05	0.00355131	-4.23201	Brain_Putamen_basal_ganglia	7.81224e-06	0.0017529	4.47027	NA	NA	NA	1	1	1	0	3	-1.63935	4.47844	-1.49577	4.41341	1.93181	-4.28717	NA	NA	0.10114	7.5189e-06	0.134713	1.01755e-05	0.0533829	1.80967e-05	NA	NA	0.636835	0.000339382	0.746654	0.000900348	0.624805	0.00137815	NA	NA
FBXO38	1.5484e-05	0.00128438	4.32169	Heart_Atrial_Appendage	2.31609e-05	0.00355131	-4.23201	Breast_Mammary_Tissue	6.03639e-06	0.0010599	-4.52511	NA	NA	NA	1	1	1	0	3	-1.63935	4.47844	-1.49577	4.41341	-2.04541	4.25176	NA	NA	0.10114	7.5189e-06	0.134713	1.01755e-05	0.0408145	2.12099e-05	NA	NA	0.636835	0.000339382	0.746654	0.000900348	0.572642	0.00134704	NA	NA
FBXO38	1.5484e-05	0.00128438	4.32169	Heart_Atrial_Appendage	2.31609e-05	0.00355131	-4.23201	Cells_Cultured_fibroblasts	7.81224e-06	0.00131143	4.47027	NA	NA	NA	1	1	1	0	3	-1.63935	4.47844	-1.49577	4.41341	1.93181	-4.28717	NA	NA	0.10114	7.5189e-06	0.134713	1.01755e-05	0.0533829	1.80967e-05	NA	NA	0.636835	0.000339382	0.746654	0.000900348	0.5991	0.00118107	NA	NA
FBXO38	1.5484e-05	0.00128438	4.32169	Heart_Atrial_Appendage	2.31609e-05	0.00355131	-4.23201	Cells_EBV-transformed_lymphocytes	1.80263e-06	0.000349109	-4.77438	NA	NA	NA	1	1	1	0	3	-1.63935	4.47844	-1.49577	4.41341	-0.215108	6.27329	NA	NA	0.10114	7.5189e-06	0.134713	1.01755e-05	0.829683	3.53506e-10	NA	NA	0.636835	0.000339382	0.746654	0.000900348	0.973862	8.04807e-08	NA	NA
FBXO38	1.5484e-05	0.00128438	4.32169	Heart_Atrial_Appendage	2.31609e-05	0.00355131	-4.23201	Colon_Sigmoid	6.03639e-06	0.00102963	-4.52511	NA	NA	NA	1	1	1	0	3	-1.63935	4.47844	-1.49577	4.41341	-2.04541	4.25176	NA	NA	0.10114	7.5189e-06	0.134713	1.01755e-05	0.0408145	2.12099e-05	NA	NA	0.636835	0.000339382	0.746654	0.000900348	0.585177	0.00133439	NA	NA
FBXO38	1.5484e-05	0.00128438	4.32169	Heart_Atrial_Appendage	2.31609e-05	0.00355131	-4.23201	Colon_Transverse	5.12314e-06	0.000996427	-4.55968	NA	NA	NA	1	1	1	0	3	-1.63935	4.47844	-1.49577	4.41341	0.00765222	6.17914	NA	NA	0.10114	7.5189e-06	0.134713	1.01755e-05	0.993894	6.44524e-10	NA	NA	0.636835	0.000339382	0.746654	0.000900348	0.99965	1.70154e-07	NA	NA
FBXO38	1.5484e-05	0.00128438	4.32169	Heart_Atrial_Appendage	2.31609e-05	0.00355131	-4.23201	Esophagus_Gastroesophageal_Junction	6.03639e-06	0.00100775	-4.52511	NA	NA	NA	1	1	1	0	3	-1.63935	4.47844	-1.49577	4.41341	-2.04541	4.25176	NA	NA	0.10114	7.5189e-06	0.134713	1.01755e-05	0.0408145	2.12099e-05	NA	NA	0.636835	0.000339382	0.746654	0.000900348	0.581435	0.00135212	NA	NA
FBXO38	1.5484e-05	0.00128438	4.32169	Heart_Atrial_Appendage	2.31609e-05	0.00355131	-4.23201	Esophagus_Mucosa	6.03639e-06	0.00105901	-4.52511	NA	NA	NA	1	1	1	0	3	-1.63935	4.47844	-1.49577	4.41341	-2.04541	4.25176	NA	NA	0.10114	7.5189e-06	0.134713	1.01755e-05	0.0408145	2.12099e-05	NA	NA	0.636835	0.000339382	0.746654	0.000900348	0.581228	0.00138899	NA	NA
FBXO38	1.5484e-05	0.00128438	4.32169	Heart_Atrial_Appendage	2.31609e-05	0.00355131	-4.23201	Esophagus_Muscularis	1.01174e-05	0.00157409	4.41465	NA	NA	NA	1	1	1	0	3	-1.63935	4.47844	-1.49577	4.41341	1.88194	-4.25863	NA	NA	0.10114	7.5189e-06	0.134713	1.01755e-05	0.0598445	2.05684e-05	NA	NA	0.636835	0.000339382	0.746654	0.000900348	0.630371	0.00129269	NA	NA
FBXO38	1.5484e-05	0.00128438	4.32169	Heart_Atrial_Appendage	2.31609e-05	0.00355131	-4.23201	Heart_Atrial_Appendage	6.03639e-06	0.00121098	-4.52511	NA	NA	NA	1	1	1	0	3	-1.63935	4.47844	-1.49577	4.41341	-2.04541	4.25176	NA	NA	0.10114	7.5189e-06	0.134713	1.01755e-05	0.0408145	2.12099e-05	NA	NA	0.636835	0.000339382	0.746654	0.000900348	0.566416	0.00149324	NA	NA
FBXO38	1.5484e-05	0.00128438	4.32169	Heart_Atrial_Appendage	2.31609e-05	0.00355131	-4.23201	Heart_Left_Ventricle	1.91143e-05	0.00317828	-4.27499	NA	NA	NA	1	1	1	0	3	-1.63935	4.47844	-1.49577	4.41341	-1.62227	4.32244	NA	NA	0.10114	7.5189e-06	0.134713	1.01755e-05	0.104745	1.54312e-05	NA	NA	0.636835	0.000339382	0.746654	0.000900348	0.705706	0.00115303	NA	NA
FBXO38	1.5484e-05	0.00128438	4.32169	Heart_Atrial_Appendage	2.31609e-05	0.00355131	-4.23201	Lung	6.03639e-06	0.0010469	-4.52511	NA	NA	NA	1	1	1	0	3	-1.63935	4.47844	-1.49577	4.41341	-2.04541	4.25176	NA	NA	0.10114	7.5189e-06	0.134713	1.01755e-05	0.0408145	2.12099e-05	NA	NA	0.636835	0.000339382	0.746654	0.000900348	0.5516	0.00135759	NA	NA
FBXO38	1.5484e-05	0.00128438	4.32169	Heart_Atrial_Appendage	2.31609e-05	0.00355131	-4.23201	Minor_Salivary_Gland	1.01174e-05	0.00165511	4.41465	NA	NA	NA	1	1	1	0	3	-1.63935	4.47844	-1.49577	4.41341	1.88194	-4.25863	NA	NA	0.10114	7.5189e-06	0.134713	1.01755e-05	0.0598445	2.05684e-05	NA	NA	0.636835	0.000339382	0.746654	0.000900348	0.620127	0.001338	NA	NA
FBXO38	1.5484e-05	0.00128438	4.32169	Heart_Atrial_Appendage	2.31609e-05	0.00355131	-4.23201	Muscle_Skeletal	6.03639e-06	0.00119496	-4.52511	NA	NA	NA	1	1	1	0	3	-1.63935	4.47844	-1.49577	4.41341	-2.04541	4.25176	NA	NA	0.10114	7.5189e-06	0.134713	1.01755e-05	0.0408145	2.12099e-05	NA	NA	0.636835	0.000339382	0.746654	0.000900348	0.582153	0.00137534	NA	NA
FBXO38	1.5484e-05	0.00128438	4.32169	Heart_Atrial_Appendage	2.31609e-05	0.00355131	-4.23201	Nerve_Tibial	6.03639e-06	0.00105907	-4.52511	NA	NA	NA	1	1	1	0	3	-1.63935	4.47844	-1.49577	4.41341	-2.04541	4.25176	NA	NA	0.10114	7.5189e-06	0.134713	1.01755e-05	0.0408145	2.12099e-05	NA	NA	0.636835	0.000339382	0.746654	0.000900348	0.572625	0.00143465	NA	NA
FBXO38	1.5484e-05	0.00128438	4.32169	Heart_Atrial_Appendage	2.31609e-05	0.00355131	-4.23201	Ovary	6.03639e-06	0.00103137	-4.52511	NA	NA	NA	1	1	1	0	3	-1.63935	4.47844	-1.49577	4.41341	-2.04541	4.25176	NA	NA	0.10114	7.5189e-06	0.134713	1.01755e-05	0.0408145	2.12099e-05	NA	NA	0.636835	0.000339382	0.746654	0.000900348	0.571042	0.00137381	NA	NA
FBXO38	1.5484e-05	0.00128438	4.32169	Heart_Atrial_Appendage	2.31609e-05	0.00355131	-4.23201	Pancreas	6.03639e-06	0.00122198	-4.52511	NA	NA	NA	1	1	1	0	3	-1.63935	4.47844	-1.49577	4.41341	-2.04541	4.25176	NA	NA	0.10114	7.5189e-06	0.134713	1.01755e-05	0.0408145	2.12099e-05	NA	NA	0.636835	0.000339382	0.746654	0.000900348	0.579975	0.00146403	NA	NA
FBXO38	1.5484e-05	0.00128438	4.32169	Heart_Atrial_Appendage	2.31609e-05	0.00355131	-4.23201	Pituitary	6.03639e-06	0.00110649	-4.52511	NA	NA	NA	1	1	1	0	3	-1.63935	4.47844	-1.49577	4.41341	-2.04541	4.25176	NA	NA	0.10114	7.5189e-06	0.134713	1.01755e-05	0.0408145	2.12099e-05	NA	NA	0.636835	0.000339382	0.746654	0.000900348	0.598789	0.00143146	NA	NA
FBXO38	1.5484e-05	0.00128438	4.32169	Heart_Atrial_Appendage	2.31609e-05	0.00355131	-4.23201	Prostate	6.03639e-06	0.00109391	-4.52511	NA	NA	NA	1	1	1	0	3	-1.63935	4.47844	-1.49577	4.41341	-2.04541	4.25176	NA	NA	0.10114	7.5189e-06	0.134713	1.01755e-05	0.0408145	2.12099e-05	NA	NA	0.636835	0.000339382	0.746654	0.000900348	0.587387	0.00138781	NA	NA
FBXO38	1.5484e-05	0.00128438	4.32169	Heart_Atrial_Appendage	2.31609e-05	0.00355131	-4.23201	Skin_Not_Sun_Exposed_Suprapubic	7.81224e-06	0.00135388	4.47027	NA	NA	NA	1	1	1	0	3	-1.63935	4.47844	-1.49577	4.41341	1.93181	-4.28717	NA	NA	0.10114	7.5189e-06	0.134713	1.01755e-05	0.0533829	1.80967e-05	NA	NA	0.636835	0.000339382	0.746654	0.000900348	0.609924	0.00124055	NA	NA
FBXO38	1.5484e-05	0.00128438	4.32169	Heart_Atrial_Appendage	2.31609e-05	0.00355131	-4.23201	Skin_Sun_Exposed_Lower_leg	6.03639e-06	0.00108387	-4.52511	NA	NA	NA	1	1	1	0	3	-1.63935	4.47844	-1.49577	4.41341	-2.04541	4.25176	NA	NA	0.10114	7.5189e-06	0.134713	1.01755e-05	0.0408145	2.12099e-05	NA	NA	0.636835	0.000339382	0.746654	0.000900348	0.590334	0.00134516	NA	NA
FBXO38	1.5484e-05	0.00128438	4.32169	Heart_Atrial_Appendage	2.31609e-05	0.00355131	-4.23201	Small_Intestine_Terminal_Ileum	6.03639e-06	0.00112719	-4.52511	NA	NA	NA	1	1	1	0	3	-1.63935	4.47844	-1.49577	4.41341	-2.04541	4.25176	NA	NA	0.10114	7.5189e-06	0.134713	1.01755e-05	0.0408145	2.12099e-05	NA	NA	0.636835	0.000339382	0.746654	0.000900348	0.583709	0.00138072	NA	NA
FBXO38	1.5484e-05	0.00128438	4.32169	Heart_Atrial_Appendage	2.31609e-05	0.00355131	-4.23201	Spleen	6.03639e-06	0.00114432	-4.52511	NA	NA	NA	1	1	1	0	3	-1.63935	4.47844	-1.49577	4.41341	-2.04541	4.25176	NA	NA	0.10114	7.5189e-06	0.134713	1.01755e-05	0.0408145	2.12099e-05	NA	NA	0.636835	0.000339382	0.746654	0.000900348	0.583671	0.00130508	NA	NA
FBXO38	1.5484e-05	0.00128438	4.32169	Heart_Atrial_Appendage	2.31609e-05	0.00355131	-4.23201	Stomach	6.03639e-06	0.00119974	-4.52511	NA	NA	NA	1	1	1	0	3	-1.63935	4.47844	-1.49577	4.41341	-2.04541	4.25176	NA	NA	0.10114	7.5189e-06	0.134713	1.01755e-05	0.0408145	2.12099e-05	NA	NA	0.636835	0.000339382	0.746654	0.000900348	0.58757	0.00148737	NA	NA
FBXO38	1.5484e-05	0.00128438	4.32169	Heart_Atrial_Appendage	2.31609e-05	0.00355131	-4.23201	Testis	6.03639e-06	0.00127752	-4.52511	NA	NA	NA	1	1	1	0	3	-1.63935	4.47844	-1.49577	4.41341	-2.04541	4.25176	NA	NA	0.10114	7.5189e-06	0.134713	1.01755e-05	0.0408145	2.12099e-05	NA	NA	0.636835	0.000339382	0.746654	0.000900348	0.597498	0.00159613	NA	NA
FBXO38	1.5484e-05	0.00128438	4.32169	Heart_Atrial_Appendage	2.31609e-05	0.00355131	-4.23201	Thyroid	6.03639e-06	0.00101753	-4.52511	NA	NA	NA	1	1	1	0	3	-1.63935	4.47844	-1.49577	4.41341	-2.04541	4.25176	NA	NA	0.10114	7.5189e-06	0.134713	1.01755e-05	0.0408145	2.12099e-05	NA	NA	0.636835	0.000339382	0.746654	0.000900348	0.568008	0.0013418	NA	NA
FBXO38	1.5484e-05	0.00128438	4.32169	Heart_Atrial_Appendage	2.31609e-05	0.00355131	-4.23201	Uterus	6.03639e-06	0.00106764	-4.52511	NA	NA	NA	1	1	1	0	3	-1.63935	4.47844	-1.49577	4.41341	-2.04541	4.25176	NA	NA	0.10114	7.5189e-06	0.134713	1.01755e-05	0.0408145	2.12099e-05	NA	NA	0.636835	0.000339382	0.746654	0.000900348	0.583666	0.00138479	NA	NA
FBXO38	1.5484e-05	0.00128438	4.32169	Heart_Atrial_Appendage	2.31609e-05	0.00355131	-4.23201	Vagina	7.81224e-06	0.00140348	4.47027	NA	NA	NA	1	1	1	0	3	-1.63935	4.47844	-1.49577	4.41341	1.93181	-4.28717	NA	NA	0.10114	7.5189e-06	0.134713	1.01755e-05	0.0533829	1.80967e-05	NA	NA	0.636835	0.000339382	0.746654	0.000900348	0.610147	0.00125194	NA	NA
FBXO38	1.5484e-05	0.00128438	4.32169	Heart_Atrial_Appendage	2.31609e-05	0.00355131	-4.23201	Whole_Blood	1.01174e-05	0.00177678	4.41465	NA	NA	NA	1	1	1	0	3	-1.63935	4.47844	-1.49577	4.41341	1.88194	-4.25863	NA	NA	0.10114	7.5189e-06	0.134713	1.01755e-05	0.0598445	2.05684e-05	NA	NA	0.636835	0.000339382	0.746654	0.000900348	0.650993	0.00120391	NA	NA
FBXO38	1.5484e-05	0.00128438	4.32169	Heart_Atrial_Appendage	2.31609e-05	0.00355131	-4.23201	smultixcan	6.03639e-06	0.00106968	-4.52511	NA	NA	NA	1	1	1	0	3	-1.63935	4.47844	-1.49577	4.41341	-2.04541	4.25176	NA	NA	0.10114	7.5189e-06	0.134713	1.01755e-05	0.0408145	2.12099e-05	NA	NA	0.636835	0.000339382	0.746654	0.000900348	0.566392	0.00133217	NA	NA
FBXO38	1.5484e-05	0.00128438	4.32169	Heart_Left_Ventricle	2.21588e-05	0.00371562	-4.24195	Adipose_Subcutaneous	6.03639e-06	0.00106776	-4.52511	NA	NA	NA	1	1	1	0	3	-1.63935	4.47844	-1.51205	4.41108	-2.04541	4.25176	NA	NA	0.10114	7.5189e-06	0.130521	1.02857e-05	0.0408145	2.12099e-05	NA	NA	0.636835	0.000339382	0.745275	0.000865364	0.577158	0.00140374	NA	NA
FBXO38	1.5484e-05	0.00128438	4.32169	Heart_Left_Ventricle	2.21588e-05	0.00371562	-4.24195	Adipose_Visceral_Omentum	4.98259e-06	0.000878153	-4.56552	NA	NA	NA	1	1	1	0	3	-1.63935	4.47844	-1.51205	4.41108	-0.0162589	6.16542	NA	NA	0.10114	7.5189e-06	0.130521	1.02857e-05	0.987028	7.02967e-10	NA	NA	0.636835	0.000339382	0.745275	0.000865364	0.998751	1.66051e-07	NA	NA
FBXO38	1.5484e-05	0.00128438	4.32169	Heart_Left_Ventricle	2.21588e-05	0.00371562	-4.24195	Adrenal_Gland	6.03639e-06	0.000996149	-4.52511	NA	NA	NA	1	1	1	0	3	-1.63935	4.47844	-1.51205	4.41108	-2.04541	4.25176	NA	NA	0.10114	7.5189e-06	0.130521	1.02857e-05	0.0408145	2.12099e-05	NA	NA	0.636835	0.000339382	0.745275	0.000865364	0.585937	0.00137754	NA	NA
FBXO38	1.5484e-05	0.00128438	4.32169	Heart_Left_Ventricle	2.21588e-05	0.00371562	-4.24195	Artery_Aorta	6.03639e-06	0.00104016	-4.52511	NA	NA	NA	1	1	1	0	3	-1.63935	4.47844	-1.51205	4.41108	-2.04541	4.25176	NA	NA	0.10114	7.5189e-06	0.130521	1.02857e-05	0.0408145	2.12099e-05	NA	NA	0.636835	0.000339382	0.745275	0.000865364	0.577135	0.00133782	NA	NA
FBXO38	1.5484e-05	0.00128438	4.32169	Heart_Left_Ventricle	2.21588e-05	0.00371562	-4.24195	Artery_Coronary	6.03639e-06	0.00102787	-4.52511	NA	NA	NA	1	1	1	0	3	-1.63935	4.47844	-1.51205	4.41108	-2.04541	4.25176	NA	NA	0.10114	7.5189e-06	0.130521	1.02857e-05	0.0408145	2.12099e-05	NA	NA	0.636835	0.000339382	0.745275	0.000865364	0.569205	0.00142066	NA	NA
FBXO38	1.5484e-05	0.00128438	4.32169	Heart_Left_Ventricle	2.21588e-05	0.00371562	-4.24195	Artery_Tibial	1.01174e-05	0.00153746	4.41465	NA	NA	NA	1	1	1	0	3	-1.63935	4.47844	-1.51205	4.41108	1.88194	-4.25863	NA	NA	0.10114	7.5189e-06	0.130521	1.02857e-05	0.0598445	2.05684e-05	NA	NA	0.636835	0.000339382	0.745275	0.000865364	0.620476	0.00129297	NA	NA
FBXO38	1.5484e-05	0.00128438	4.32169	Heart_Left_Ventricle	2.21588e-05	0.00371562	-4.24195	Brain_Anterior_cingulate_cortex_BA24	1.01174e-05	0.00190556	4.41465	NA	NA	NA	1	1	1	0	3	-1.63935	4.47844	-1.51205	4.41108	1.88194	-4.25863	NA	NA	0.10114	7.5189e-06	0.130521	1.02857e-05	0.0598445	2.05684e-05	NA	NA	0.636835	0.000339382	0.745275	0.000865364	0.649049	0.00158265	NA	NA
FBXO38	1.5484e-05	0.00128438	4.32169	Heart_Left_Ventricle	2.21588e-05	0.00371562	-4.24195	Brain_Cerebellar_Hemisphere	7.81224e-06	0.00131373	4.47027	NA	NA	NA	1	1	1	0	3	-1.63935	4.47844	-1.51205	4.41108	1.93181	-4.28717	NA	NA	0.10114	7.5189e-06	0.130521	1.02857e-05	0.0533829	1.80967e-05	NA	NA	0.636835	0.000339382	0.745275	0.000865364	0.6148	0.00116783	NA	NA
FBXO38	1.5484e-05	0.00128438	4.32169	Heart_Left_Ventricle	2.21588e-05	0.00371562	-4.24195	Brain_Cerebellum	1.01174e-05	0.00169928	4.41465	NA	NA	NA	1	1	1	0	3	-1.63935	4.47844	-1.51205	4.41108	1.88194	-4.25863	NA	NA	0.10114	7.5189e-06	0.130521	1.02857e-05	0.0598445	2.05684e-05	NA	NA	0.636835	0.000339382	0.745275	0.000865364	0.629012	0.00134497	NA	NA
FBXO38	1.5484e-05	0.00128438	4.32169	Heart_Left_Ventricle	2.21588e-05	0.00371562	-4.24195	Brain_Cortex	7.81224e-06	0.00129973	4.47027	NA	NA	NA	1	1	1	0	3	-1.63935	4.47844	-1.51205	4.41108	1.93181	-4.28717	NA	NA	0.10114	7.5189e-06	0.130521	1.02857e-05	0.0533829	1.80967e-05	NA	NA	0.636835	0.000339382	0.745275	0.000865364	0.614477	0.00123519	NA	NA
FBXO38	1.5484e-05	0.00128438	4.32169	Heart_Left_Ventricle	2.21588e-05	0.00371562	-4.24195	Brain_Frontal_Cortex_BA9	1.01174e-05	0.00180752	4.41465	NA	NA	NA	1	1	1	0	3	-1.63935	4.47844	-1.51205	4.41108	1.88194	-4.25863	NA	NA	0.10114	7.5189e-06	0.130521	1.02857e-05	0.0598445	2.05684e-05	NA	NA	0.636835	0.000339382	0.745275	0.000865364	0.634514	0.00149241	NA	NA
FBXO38	1.5484e-05	0.00128438	4.32169	Heart_Left_Ventricle	2.21588e-05	0.00371562	-4.24195	Brain_Hippocampus	2.3515e-05	0.00468887	-4.2286	NA	NA	NA	1	1	1	0	3	-1.63935	4.47844	-1.51205	4.41108	-1.55469	4.31817	NA	NA	0.10114	7.5189e-06	0.130521	1.02857e-05	0.120021	1.5733e-05	NA	NA	0.636835	0.000339382	0.745275	0.000865364	0.729863	0.0013595	NA	NA
FBXO38	1.5484e-05	0.00128438	4.32169	Heart_Left_Ventricle	2.21588e-05	0.00371562	-4.24195	Brain_Putamen_basal_ganglia	7.81224e-06	0.0017529	4.47027	NA	NA	NA	1	1	1	0	3	-1.63935	4.47844	-1.51205	4.41108	1.93181	-4.28717	NA	NA	0.10114	7.5189e-06	0.130521	1.02857e-05	0.0533829	1.80967e-05	NA	NA	0.636835	0.000339382	0.745275	0.000865364	0.624805	0.00137815	NA	NA
FBXO38	1.5484e-05	0.00128438	4.32169	Heart_Left_Ventricle	2.21588e-05	0.00371562	-4.24195	Breast_Mammary_Tissue	6.03639e-06	0.0010599	-4.52511	NA	NA	NA	1	1	1	0	3	-1.63935	4.47844	-1.51205	4.41108	-2.04541	4.25176	NA	NA	0.10114	7.5189e-06	0.130521	1.02857e-05	0.0408145	2.12099e-05	NA	NA	0.636835	0.000339382	0.745275	0.000865364	0.572642	0.00134704	NA	NA
FBXO38	1.5484e-05	0.00128438	4.32169	Heart_Left_Ventricle	2.21588e-05	0.00371562	-4.24195	Cells_Cultured_fibroblasts	7.81224e-06	0.00131143	4.47027	NA	NA	NA	1	1	1	0	3	-1.63935	4.47844	-1.51205	4.41108	1.93181	-4.28717	NA	NA	0.10114	7.5189e-06	0.130521	1.02857e-05	0.0533829	1.80967e-05	NA	NA	0.636835	0.000339382	0.745275	0.000865364	0.5991	0.00118107	NA	NA
FBXO38	1.5484e-05	0.00128438	4.32169	Heart_Left_Ventricle	2.21588e-05	0.00371562	-4.24195	Cells_EBV-transformed_lymphocytes	1.80263e-06	0.000349109	-4.77438	NA	NA	NA	1	1	1	0	3	-1.63935	4.47844	-1.51205	4.41108	-0.215108	6.27329	NA	NA	0.10114	7.5189e-06	0.130521	1.02857e-05	0.829683	3.53506e-10	NA	NA	0.636835	0.000339382	0.745275	0.000865364	0.973862	8.04807e-08	NA	NA
FBXO38	1.5484e-05	0.00128438	4.32169	Heart_Left_Ventricle	2.21588e-05	0.00371562	-4.24195	Colon_Sigmoid	6.03639e-06	0.00102963	-4.52511	NA	NA	NA	1	1	1	0	3	-1.63935	4.47844	-1.51205	4.41108	-2.04541	4.25176	NA	NA	0.10114	7.5189e-06	0.130521	1.02857e-05	0.0408145	2.12099e-05	NA	NA	0.636835	0.000339382	0.745275	0.000865364	0.585177	0.00133439	NA	NA
FBXO38	1.5484e-05	0.00128438	4.32169	Heart_Left_Ventricle	2.21588e-05	0.00371562	-4.24195	Colon_Transverse	5.12314e-06	0.000996427	-4.55968	NA	NA	NA	1	1	1	0	3	-1.63935	4.47844	-1.51205	4.41108	0.00765222	6.17914	NA	NA	0.10114	7.5189e-06	0.130521	1.02857e-05	0.993894	6.44524e-10	NA	NA	0.636835	0.000339382	0.745275	0.000865364	0.99965	1.70154e-07	NA	NA
FBXO38	1.5484e-05	0.00128438	4.32169	Heart_Left_Ventricle	2.21588e-05	0.00371562	-4.24195	Esophagus_Gastroesophageal_Junction	6.03639e-06	0.00100775	-4.52511	NA	NA	NA	1	1	1	0	3	-1.63935	4.47844	-1.51205	4.41108	-2.04541	4.25176	NA	NA	0.10114	7.5189e-06	0.130521	1.02857e-05	0.0408145	2.12099e-05	NA	NA	0.636835	0.000339382	0.745275	0.000865364	0.581435	0.00135212	NA	NA
FBXO38	1.5484e-05	0.00128438	4.32169	Heart_Left_Ventricle	2.21588e-05	0.00371562	-4.24195	Esophagus_Mucosa	6.03639e-06	0.00105901	-4.52511	NA	NA	NA	1	1	1	0	3	-1.63935	4.47844	-1.51205	4.41108	-2.04541	4.25176	NA	NA	0.10114	7.5189e-06	0.130521	1.02857e-05	0.0408145	2.12099e-05	NA	NA	0.636835	0.000339382	0.745275	0.000865364	0.581228	0.00138899	NA	NA
FBXO38	1.5484e-05	0.00128438	4.32169	Heart_Left_Ventricle	2.21588e-05	0.00371562	-4.24195	Esophagus_Muscularis	1.01174e-05	0.00157409	4.41465	NA	NA	NA	1	1	1	0	3	-1.63935	4.47844	-1.51205	4.41108	1.88194	-4.25863	NA	NA	0.10114	7.5189e-06	0.130521	1.02857e-05	0.0598445	2.05684e-05	NA	NA	0.636835	0.000339382	0.745275	0.000865364	0.630371	0.00129269	NA	NA
FBXO38	1.5484e-05	0.00128438	4.32169	Heart_Left_Ventricle	2.21588e-05	0.00371562	-4.24195	Heart_Atrial_Appendage	6.03639e-06	0.00121098	-4.52511	NA	NA	NA	1	1	1	0	3	-1.63935	4.47844	-1.51205	4.41108	-2.04541	4.25176	NA	NA	0.10114	7.5189e-06	0.130521	1.02857e-05	0.0408145	2.12099e-05	NA	NA	0.636835	0.000339382	0.745275	0.000865364	0.566416	0.00149324	NA	NA
FBXO38	1.5484e-05	0.00128438	4.32169	Heart_Left_Ventricle	2.21588e-05	0.00371562	-4.24195	Heart_Left_Ventricle	1.91143e-05	0.00317828	-4.27499	NA	NA	NA	1	1	1	0	3	-1.63935	4.47844	-1.51205	4.41108	-1.62227	4.32244	NA	NA	0.10114	7.5189e-06	0.130521	1.02857e-05	0.104745	1.54312e-05	NA	NA	0.636835	0.000339382	0.745275	0.000865364	0.705706	0.00115303	NA	NA
FBXO38	1.5484e-05	0.00128438	4.32169	Heart_Left_Ventricle	2.21588e-05	0.00371562	-4.24195	Lung	6.03639e-06	0.0010469	-4.52511	NA	NA	NA	1	1	1	0	3	-1.63935	4.47844	-1.51205	4.41108	-2.04541	4.25176	NA	NA	0.10114	7.5189e-06	0.130521	1.02857e-05	0.0408145	2.12099e-05	NA	NA	0.636835	0.000339382	0.745275	0.000865364	0.5516	0.00135759	NA	NA
FBXO38	1.5484e-05	0.00128438	4.32169	Heart_Left_Ventricle	2.21588e-05	0.00371562	-4.24195	Minor_Salivary_Gland	1.01174e-05	0.00165511	4.41465	NA	NA	NA	1	1	1	0	3	-1.63935	4.47844	-1.51205	4.41108	1.88194	-4.25863	NA	NA	0.10114	7.5189e-06	0.130521	1.02857e-05	0.0598445	2.05684e-05	NA	NA	0.636835	0.000339382	0.745275	0.000865364	0.620127	0.001338	NA	NA
FBXO38	1.5484e-05	0.00128438	4.32169	Heart_Left_Ventricle	2.21588e-05	0.00371562	-4.24195	Muscle_Skeletal	6.03639e-06	0.00119496	-4.52511	NA	NA	NA	1	1	1	0	3	-1.63935	4.47844	-1.51205	4.41108	-2.04541	4.25176	NA	NA	0.10114	7.5189e-06	0.130521	1.02857e-05	0.0408145	2.12099e-05	NA	NA	0.636835	0.000339382	0.745275	0.000865364	0.582153	0.00137534	NA	NA
FBXO38	1.5484e-05	0.00128438	4.32169	Heart_Left_Ventricle	2.21588e-05	0.00371562	-4.24195	Nerve_Tibial	6.03639e-06	0.00105907	-4.52511	NA	NA	NA	1	1	1	0	3	-1.63935	4.47844	-1.51205	4.41108	-2.04541	4.25176	NA	NA	0.10114	7.5189e-06	0.130521	1.02857e-05	0.0408145	2.12099e-05	NA	NA	0.636835	0.000339382	0.745275	0.000865364	0.572625	0.00143465	NA	NA
FBXO38	1.5484e-05	0.00128438	4.32169	Heart_Left_Ventricle	2.21588e-05	0.00371562	-4.24195	Ovary	6.03639e-06	0.00103137	-4.52511	NA	NA	NA	1	1	1	0	3	-1.63935	4.47844	-1.51205	4.41108	-2.04541	4.25176	NA	NA	0.10114	7.5189e-06	0.130521	1.02857e-05	0.0408145	2.12099e-05	NA	NA	0.636835	0.000339382	0.745275	0.000865364	0.571042	0.00137381	NA	NA
FBXO38	1.5484e-05	0.00128438	4.32169	Heart_Left_Ventricle	2.21588e-05	0.00371562	-4.24195	Pancreas	6.03639e-06	0.00122198	-4.52511	NA	NA	NA	1	1	1	0	3	-1.63935	4.47844	-1.51205	4.41108	-2.04541	4.25176	NA	NA	0.10114	7.5189e-06	0.130521	1.02857e-05	0.0408145	2.12099e-05	NA	NA	0.636835	0.000339382	0.745275	0.000865364	0.579975	0.00146403	NA	NA
FBXO38	1.5484e-05	0.00128438	4.32169	Heart_Left_Ventricle	2.21588e-05	0.00371562	-4.24195	Pituitary	6.03639e-06	0.00110649	-4.52511	NA	NA	NA	1	1	1	0	3	-1.63935	4.47844	-1.51205	4.41108	-2.04541	4.25176	NA	NA	0.10114	7.5189e-06	0.130521	1.02857e-05	0.0408145	2.12099e-05	NA	NA	0.636835	0.000339382	0.745275	0.000865364	0.598789	0.00143146	NA	NA
FBXO38	1.5484e-05	0.00128438	4.32169	Heart_Left_Ventricle	2.21588e-05	0.00371562	-4.24195	Prostate	6.03639e-06	0.00109391	-4.52511	NA	NA	NA	1	1	1	0	3	-1.63935	4.47844	-1.51205	4.41108	-2.04541	4.25176	NA	NA	0.10114	7.5189e-06	0.130521	1.02857e-05	0.0408145	2.12099e-05	NA	NA	0.636835	0.000339382	0.745275	0.000865364	0.587387	0.00138781	NA	NA
FBXO38	1.5484e-05	0.00128438	4.32169	Heart_Left_Ventricle	2.21588e-05	0.00371562	-4.24195	Skin_Not_Sun_Exposed_Suprapubic	7.81224e-06	0.00135388	4.47027	NA	NA	NA	1	1	1	0	3	-1.63935	4.47844	-1.51205	4.41108	1.93181	-4.28717	NA	NA	0.10114	7.5189e-06	0.130521	1.02857e-05	0.0533829	1.80967e-05	NA	NA	0.636835	0.000339382	0.745275	0.000865364	0.609924	0.00124055	NA	NA
FBXO38	1.5484e-05	0.00128438	4.32169	Heart_Left_Ventricle	2.21588e-05	0.00371562	-4.24195	Skin_Sun_Exposed_Lower_leg	6.03639e-06	0.00108387	-4.52511	NA	NA	NA	1	1	1	0	3	-1.63935	4.47844	-1.51205	4.41108	-2.04541	4.25176	NA	NA	0.10114	7.5189e-06	0.130521	1.02857e-05	0.0408145	2.12099e-05	NA	NA	0.636835	0.000339382	0.745275	0.000865364	0.590334	0.00134516	NA	NA
FBXO38	1.5484e-05	0.00128438	4.32169	Heart_Left_Ventricle	2.21588e-05	0.00371562	-4.24195	Small_Intestine_Terminal_Ileum	6.03639e-06	0.00112719	-4.52511	NA	NA	NA	1	1	1	0	3	-1.63935	4.47844	-1.51205	4.41108	-2.04541	4.25176	NA	NA	0.10114	7.5189e-06	0.130521	1.02857e-05	0.0408145	2.12099e-05	NA	NA	0.636835	0.000339382	0.745275	0.000865364	0.583709	0.00138072	NA	NA
FBXO38	1.5484e-05	0.00128438	4.32169	Heart_Left_Ventricle	2.21588e-05	0.00371562	-4.24195	Spleen	6.03639e-06	0.00114432	-4.52511	NA	NA	NA	1	1	1	0	3	-1.63935	4.47844	-1.51205	4.41108	-2.04541	4.25176	NA	NA	0.10114	7.5189e-06	0.130521	1.02857e-05	0.0408145	2.12099e-05	NA	NA	0.636835	0.000339382	0.745275	0.000865364	0.583671	0.00130508	NA	NA
FBXO38	1.5484e-05	0.00128438	4.32169	Heart_Left_Ventricle	2.21588e-05	0.00371562	-4.24195	Stomach	6.03639e-06	0.00119974	-4.52511	NA	NA	NA	1	1	1	0	3	-1.63935	4.47844	-1.51205	4.41108	-2.04541	4.25176	NA	NA	0.10114	7.5189e-06	0.130521	1.02857e-05	0.0408145	2.12099e-05	NA	NA	0.636835	0.000339382	0.745275	0.000865364	0.58757	0.00148737	NA	NA
FBXO38	1.5484e-05	0.00128438	4.32169	Heart_Left_Ventricle	2.21588e-05	0.00371562	-4.24195	Testis	6.03639e-06	0.00127752	-4.52511	NA	NA	NA	1	1	1	0	3	-1.63935	4.47844	-1.51205	4.41108	-2.04541	4.25176	NA	NA	0.10114	7.5189e-06	0.130521	1.02857e-05	0.0408145	2.12099e-05	NA	NA	0.636835	0.000339382	0.745275	0.000865364	0.597498	0.00159613	NA	NA
FBXO38	1.5484e-05	0.00128438	4.32169	Heart_Left_Ventricle	2.21588e-05	0.00371562	-4.24195	Thyroid	6.03639e-06	0.00101753	-4.52511	NA	NA	NA	1	1	1	0	3	-1.63935	4.47844	-1.51205	4.41108	-2.04541	4.25176	NA	NA	0.10114	7.5189e-06	0.130521	1.02857e-05	0.0408145	2.12099e-05	NA	NA	0.636835	0.000339382	0.745275	0.000865364	0.568008	0.0013418	NA	NA
FBXO38	1.5484e-05	0.00128438	4.32169	Heart_Left_Ventricle	2.21588e-05	0.00371562	-4.24195	Uterus	6.03639e-06	0.00106764	-4.52511	NA	NA	NA	1	1	1	0	3	-1.63935	4.47844	-1.51205	4.41108	-2.04541	4.25176	NA	NA	0.10114	7.5189e-06	0.130521	1.02857e-05	0.0408145	2.12099e-05	NA	NA	0.636835	0.000339382	0.745275	0.000865364	0.583666	0.00138479	NA	NA
FBXO38	1.5484e-05	0.00128438	4.32169	Heart_Left_Ventricle	2.21588e-05	0.00371562	-4.24195	Vagina	7.81224e-06	0.00140348	4.47027	NA	NA	NA	1	1	1	0	3	-1.63935	4.47844	-1.51205	4.41108	1.93181	-4.28717	NA	NA	0.10114	7.5189e-06	0.130521	1.02857e-05	0.0533829	1.80967e-05	NA	NA	0.636835	0.000339382	0.745275	0.000865364	0.610147	0.00125194	NA	NA
FBXO38	1.5484e-05	0.00128438	4.32169	Heart_Left_Ventricle	2.21588e-05	0.00371562	-4.24195	Whole_Blood	1.01174e-05	0.00177678	4.41465	NA	NA	NA	1	1	1	0	3	-1.63935	4.47844	-1.51205	4.41108	1.88194	-4.25863	NA	NA	0.10114	7.5189e-06	0.130521	1.02857e-05	0.0598445	2.05684e-05	NA	NA	0.636835	0.000339382	0.745275	0.000865364	0.650993	0.00120391	NA	NA
FBXO38	1.5484e-05	0.00128438	4.32169	Heart_Left_Ventricle	2.21588e-05	0.00371562	-4.24195	smultixcan	6.03639e-06	0.00106968	-4.52511	NA	NA	NA	1	1	1	0	3	-1.63935	4.47844	-1.51205	4.41108	-2.04541	4.25176	NA	NA	0.10114	7.5189e-06	0.130521	1.02857e-05	0.0408145	2.12099e-05	NA	NA	0.636835	0.000339382	0.745275	0.000865364	0.566392	0.00133217	NA	NA
FBXO38	1.5484e-05	0.00128438	4.32169	Kidney_Cortex	2.29081e-05	0.00389746	-4.23448	Adipose_Subcutaneous	6.03639e-06	0.00106776	-4.52511	NA	NA	NA	1	1	1	0	3	-1.63935	4.47844	-1.49814	4.4145	-2.04541	4.25176	NA	NA	0.10114	7.5189e-06	0.134098	1.01244e-05	0.0408145	2.12099e-05	NA	NA	0.636835	0.000339382	0.741164	0.00103561	0.577158	0.00140374	NA	NA
FBXO38	1.5484e-05	0.00128438	4.32169	Kidney_Cortex	2.29081e-05	0.00389746	-4.23448	Adipose_Visceral_Omentum	4.98259e-06	0.000878153	-4.56552	NA	NA	NA	1	1	1	0	3	-1.63935	4.47844	-1.49814	4.4145	-0.0162589	6.16542	NA	NA	0.10114	7.5189e-06	0.134098	1.01244e-05	0.987028	7.02967e-10	NA	NA	0.636835	0.000339382	0.741164	0.00103561	0.998751	1.66051e-07	NA	NA
FBXO38	1.5484e-05	0.00128438	4.32169	Kidney_Cortex	2.29081e-05	0.00389746	-4.23448	Adrenal_Gland	6.03639e-06	0.000996149	-4.52511	NA	NA	NA	1	1	1	0	3	-1.63935	4.47844	-1.49814	4.4145	-2.04541	4.25176	NA	NA	0.10114	7.5189e-06	0.134098	1.01244e-05	0.0408145	2.12099e-05	NA	NA	0.636835	0.000339382	0.741164	0.00103561	0.585937	0.00137754	NA	NA
FBXO38	1.5484e-05	0.00128438	4.32169	Kidney_Cortex	2.29081e-05	0.00389746	-4.23448	Artery_Aorta	6.03639e-06	0.00104016	-4.52511	NA	NA	NA	1	1	1	0	3	-1.63935	4.47844	-1.49814	4.4145	-2.04541	4.25176	NA	NA	0.10114	7.5189e-06	0.134098	1.01244e-05	0.0408145	2.12099e-05	NA	NA	0.636835	0.000339382	0.741164	0.00103561	0.577135	0.00133782	NA	NA
FBXO38	1.5484e-05	0.00128438	4.32169	Kidney_Cortex	2.29081e-05	0.00389746	-4.23448	Artery_Coronary	6.03639e-06	0.00102787	-4.52511	NA	NA	NA	1	1	1	0	3	-1.63935	4.47844	-1.49814	4.4145	-2.04541	4.25176	NA	NA	0.10114	7.5189e-06	0.134098	1.01244e-05	0.0408145	2.12099e-05	NA	NA	0.636835	0.000339382	0.741164	0.00103561	0.569205	0.00142066	NA	NA
FBXO38	1.5484e-05	0.00128438	4.32169	Kidney_Cortex	2.29081e-05	0.00389746	-4.23448	Artery_Tibial	1.01174e-05	0.00153746	4.41465	NA	NA	NA	1	1	1	0	3	-1.63935	4.47844	-1.49814	4.4145	1.88194	-4.25863	NA	NA	0.10114	7.5189e-06	0.134098	1.01244e-05	0.0598445	2.05684e-05	NA	NA	0.636835	0.000339382	0.741164	0.00103561	0.620476	0.00129297	NA	NA
FBXO38	1.5484e-05	0.00128438	4.32169	Kidney_Cortex	2.29081e-05	0.00389746	-4.23448	Brain_Anterior_cingulate_cortex_BA24	1.01174e-05	0.00190556	4.41465	NA	NA	NA	1	1	1	0	3	-1.63935	4.47844	-1.49814	4.4145	1.88194	-4.25863	NA	NA	0.10114	7.5189e-06	0.134098	1.01244e-05	0.0598445	2.05684e-05	NA	NA	0.636835	0.000339382	0.741164	0.00103561	0.649049	0.00158265	NA	NA
FBXO38	1.5484e-05	0.00128438	4.32169	Kidney_Cortex	2.29081e-05	0.00389746	-4.23448	Brain_Cerebellar_Hemisphere	7.81224e-06	0.00131373	4.47027	NA	NA	NA	1	1	1	0	3	-1.63935	4.47844	-1.49814	4.4145	1.93181	-4.28717	NA	NA	0.10114	7.5189e-06	0.134098	1.01244e-05	0.0533829	1.80967e-05	NA	NA	0.636835	0.000339382	0.741164	0.00103561	0.6148	0.00116783	NA	NA
FBXO38	1.5484e-05	0.00128438	4.32169	Kidney_Cortex	2.29081e-05	0.00389746	-4.23448	Brain_Cerebellum	1.01174e-05	0.00169928	4.41465	NA	NA	NA	1	1	1	0	3	-1.63935	4.47844	-1.49814	4.4145	1.88194	-4.25863	NA	NA	0.10114	7.5189e-06	0.134098	1.01244e-05	0.0598445	2.05684e-05	NA	NA	0.636835	0.000339382	0.741164	0.00103561	0.629012	0.00134497	NA	NA
FBXO38	1.5484e-05	0.00128438	4.32169	Kidney_Cortex	2.29081e-05	0.00389746	-4.23448	Brain_Cortex	7.81224e-06	0.00129973	4.47027	NA	NA	NA	1	1	1	0	3	-1.63935	4.47844	-1.49814	4.4145	1.93181	-4.28717	NA	NA	0.10114	7.5189e-06	0.134098	1.01244e-05	0.0533829	1.80967e-05	NA	NA	0.636835	0.000339382	0.741164	0.00103561	0.614477	0.00123519	NA	NA
FBXO38	1.5484e-05	0.00128438	4.32169	Kidney_Cortex	2.29081e-05	0.00389746	-4.23448	Brain_Frontal_Cortex_BA9	1.01174e-05	0.00180752	4.41465	NA	NA	NA	1	1	1	0	3	-1.63935	4.47844	-1.49814	4.4145	1.88194	-4.25863	NA	NA	0.10114	7.5189e-06	0.134098	1.01244e-05	0.0598445	2.05684e-05	NA	NA	0.636835	0.000339382	0.741164	0.00103561	0.634514	0.00149241	NA	NA
FBXO38	1.5484e-05	0.00128438	4.32169	Kidney_Cortex	2.29081e-05	0.00389746	-4.23448	Brain_Hippocampus	2.3515e-05	0.00468887	-4.2286	NA	NA	NA	1	1	1	0	3	-1.63935	4.47844	-1.49814	4.4145	-1.55469	4.31817	NA	NA	0.10114	7.5189e-06	0.134098	1.01244e-05	0.120021	1.5733e-05	NA	NA	0.636835	0.000339382	0.741164	0.00103561	0.729863	0.0013595	NA	NA
FBXO38	1.5484e-05	0.00128438	4.32169	Kidney_Cortex	2.29081e-05	0.00389746	-4.23448	Brain_Putamen_basal_ganglia	7.81224e-06	0.0017529	4.47027	NA	NA	NA	1	1	1	0	3	-1.63935	4.47844	-1.49814	4.4145	1.93181	-4.28717	NA	NA	0.10114	7.5189e-06	0.134098	1.01244e-05	0.0533829	1.80967e-05	NA	NA	0.636835	0.000339382	0.741164	0.00103561	0.624805	0.00137815	NA	NA
FBXO38	1.5484e-05	0.00128438	4.32169	Kidney_Cortex	2.29081e-05	0.00389746	-4.23448	Breast_Mammary_Tissue	6.03639e-06	0.0010599	-4.52511	NA	NA	NA	1	1	1	0	3	-1.63935	4.47844	-1.49814	4.4145	-2.04541	4.25176	NA	NA	0.10114	7.5189e-06	0.134098	1.01244e-05	0.0408145	2.12099e-05	NA	NA	0.636835	0.000339382	0.741164	0.00103561	0.572642	0.00134704	NA	NA
FBXO38	1.5484e-05	0.00128438	4.32169	Kidney_Cortex	2.29081e-05	0.00389746	-4.23448	Cells_Cultured_fibroblasts	7.81224e-06	0.00131143	4.47027	NA	NA	NA	1	1	1	0	3	-1.63935	4.47844	-1.49814	4.4145	1.93181	-4.28717	NA	NA	0.10114	7.5189e-06	0.134098	1.01244e-05	0.0533829	1.80967e-05	NA	NA	0.636835	0.000339382	0.741164	0.00103561	0.5991	0.00118107	NA	NA
FBXO38	1.5484e-05	0.00128438	4.32169	Kidney_Cortex	2.29081e-05	0.00389746	-4.23448	Cells_EBV-transformed_lymphocytes	1.80263e-06	0.000349109	-4.77438	NA	NA	NA	1	1	1	0	3	-1.63935	4.47844	-1.49814	4.4145	-0.215108	6.27329	NA	NA	0.10114	7.5189e-06	0.134098	1.01244e-05	0.829683	3.53506e-10	NA	NA	0.636835	0.000339382	0.741164	0.00103561	0.973862	8.04807e-08	NA	NA
FBXO38	1.5484e-05	0.00128438	4.32169	Kidney_Cortex	2.29081e-05	0.00389746	-4.23448	Colon_Sigmoid	6.03639e-06	0.00102963	-4.52511	NA	NA	NA	1	1	1	0	3	-1.63935	4.47844	-1.49814	4.4145	-2.04541	4.25176	NA	NA	0.10114	7.5189e-06	0.134098	1.01244e-05	0.0408145	2.12099e-05	NA	NA	0.636835	0.000339382	0.741164	0.00103561	0.585177	0.00133439	NA	NA
FBXO38	1.5484e-05	0.00128438	4.32169	Kidney_Cortex	2.29081e-05	0.00389746	-4.23448	Colon_Transverse	5.12314e-06	0.000996427	-4.55968	NA	NA	NA	1	1	1	0	3	-1.63935	4.47844	-1.49814	4.4145	0.00765222	6.17914	NA	NA	0.10114	7.5189e-06	0.134098	1.01244e-05	0.993894	6.44524e-10	NA	NA	0.636835	0.000339382	0.741164	0.00103561	0.99965	1.70154e-07	NA	NA
FBXO38	1.5484e-05	0.00128438	4.32169	Kidney_Cortex	2.29081e-05	0.00389746	-4.23448	Esophagus_Gastroesophageal_Junction	6.03639e-06	0.00100775	-4.52511	NA	NA	NA	1	1	1	0	3	-1.63935	4.47844	-1.49814	4.4145	-2.04541	4.25176	NA	NA	0.10114	7.5189e-06	0.134098	1.01244e-05	0.0408145	2.12099e-05	NA	NA	0.636835	0.000339382	0.741164	0.00103561	0.581435	0.00135212	NA	NA
FBXO38	1.5484e-05	0.00128438	4.32169	Kidney_Cortex	2.29081e-05	0.00389746	-4.23448	Esophagus_Mucosa	6.03639e-06	0.00105901	-4.52511	NA	NA	NA	1	1	1	0	3	-1.63935	4.47844	-1.49814	4.4145	-2.04541	4.25176	NA	NA	0.10114	7.5189e-06	0.134098	1.01244e-05	0.0408145	2.12099e-05	NA	NA	0.636835	0.000339382	0.741164	0.00103561	0.581228	0.00138899	NA	NA
FBXO38	1.5484e-05	0.00128438	4.32169	Kidney_Cortex	2.29081e-05	0.00389746	-4.23448	Esophagus_Muscularis	1.01174e-05	0.00157409	4.41465	NA	NA	NA	1	1	1	0	3	-1.63935	4.47844	-1.49814	4.4145	1.88194	-4.25863	NA	NA	0.10114	7.5189e-06	0.134098	1.01244e-05	0.0598445	2.05684e-05	NA	NA	0.636835	0.000339382	0.741164	0.00103561	0.630371	0.00129269	NA	NA
FBXO38	1.5484e-05	0.00128438	4.32169	Kidney_Cortex	2.29081e-05	0.00389746	-4.23448	Heart_Atrial_Appendage	6.03639e-06	0.00121098	-4.52511	NA	NA	NA	1	1	1	0	3	-1.63935	4.47844	-1.49814	4.4145	-2.04541	4.25176	NA	NA	0.10114	7.5189e-06	0.134098	1.01244e-05	0.0408145	2.12099e-05	NA	NA	0.636835	0.000339382	0.741164	0.00103561	0.566416	0.00149324	NA	NA
FBXO38	1.5484e-05	0.00128438	4.32169	Kidney_Cortex	2.29081e-05	0.00389746	-4.23448	Heart_Left_Ventricle	1.91143e-05	0.00317828	-4.27499	NA	NA	NA	1	1	1	0	3	-1.63935	4.47844	-1.49814	4.4145	-1.62227	4.32244	NA	NA	0.10114	7.5189e-06	0.134098	1.01244e-05	0.104745	1.54312e-05	NA	NA	0.636835	0.000339382	0.741164	0.00103561	0.705706	0.00115303	NA	NA
FBXO38	1.5484e-05	0.00128438	4.32169	Kidney_Cortex	2.29081e-05	0.00389746	-4.23448	Lung	6.03639e-06	0.0010469	-4.52511	NA	NA	NA	1	1	1	0	3	-1.63935	4.47844	-1.49814	4.4145	-2.04541	4.25176	NA	NA	0.10114	7.5189e-06	0.134098	1.01244e-05	0.0408145	2.12099e-05	NA	NA	0.636835	0.000339382	0.741164	0.00103561	0.5516	0.00135759	NA	NA
FBXO38	1.5484e-05	0.00128438	4.32169	Kidney_Cortex	2.29081e-05	0.00389746	-4.23448	Minor_Salivary_Gland	1.01174e-05	0.00165511	4.41465	NA	NA	NA	1	1	1	0	3	-1.63935	4.47844	-1.49814	4.4145	1.88194	-4.25863	NA	NA	0.10114	7.5189e-06	0.134098	1.01244e-05	0.0598445	2.05684e-05	NA	NA	0.636835	0.000339382	0.741164	0.00103561	0.620127	0.001338	NA	NA
FBXO38	1.5484e-05	0.00128438	4.32169	Kidney_Cortex	2.29081e-05	0.00389746	-4.23448	Muscle_Skeletal	6.03639e-06	0.00119496	-4.52511	NA	NA	NA	1	1	1	0	3	-1.63935	4.47844	-1.49814	4.4145	-2.04541	4.25176	NA	NA	0.10114	7.5189e-06	0.134098	1.01244e-05	0.0408145	2.12099e-05	NA	NA	0.636835	0.000339382	0.741164	0.00103561	0.582153	0.00137534	NA	NA
FBXO38	1.5484e-05	0.00128438	4.32169	Kidney_Cortex	2.29081e-05	0.00389746	-4.23448	Nerve_Tibial	6.03639e-06	0.00105907	-4.52511	NA	NA	NA	1	1	1	0	3	-1.63935	4.47844	-1.49814	4.4145	-2.04541	4.25176	NA	NA	0.10114	7.5189e-06	0.134098	1.01244e-05	0.0408145	2.12099e-05	NA	NA	0.636835	0.000339382	0.741164	0.00103561	0.572625	0.00143465	NA	NA
FBXO38	1.5484e-05	0.00128438	4.32169	Kidney_Cortex	2.29081e-05	0.00389746	-4.23448	Ovary	6.03639e-06	0.00103137	-4.52511	NA	NA	NA	1	1	1	0	3	-1.63935	4.47844	-1.49814	4.4145	-2.04541	4.25176	NA	NA	0.10114	7.5189e-06	0.134098	1.01244e-05	0.0408145	2.12099e-05	NA	NA	0.636835	0.000339382	0.741164	0.00103561	0.571042	0.00137381	NA	NA
FBXO38	1.5484e-05	0.00128438	4.32169	Kidney_Cortex	2.29081e-05	0.00389746	-4.23448	Pancreas	6.03639e-06	0.00122198	-4.52511	NA	NA	NA	1	1	1	0	3	-1.63935	4.47844	-1.49814	4.4145	-2.04541	4.25176	NA	NA	0.10114	7.5189e-06	0.134098	1.01244e-05	0.0408145	2.12099e-05	NA	NA	0.636835	0.000339382	0.741164	0.00103561	0.579975	0.00146403	NA	NA
FBXO38	1.5484e-05	0.00128438	4.32169	Kidney_Cortex	2.29081e-05	0.00389746	-4.23448	Pituitary	6.03639e-06	0.00110649	-4.52511	NA	NA	NA	1	1	1	0	3	-1.63935	4.47844	-1.49814	4.4145	-2.04541	4.25176	NA	NA	0.10114	7.5189e-06	0.134098	1.01244e-05	0.0408145	2.12099e-05	NA	NA	0.636835	0.000339382	0.741164	0.00103561	0.598789	0.00143146	NA	NA
FBXO38	1.5484e-05	0.00128438	4.32169	Kidney_Cortex	2.29081e-05	0.00389746	-4.23448	Prostate	6.03639e-06	0.00109391	-4.52511	NA	NA	NA	1	1	1	0	3	-1.63935	4.47844	-1.49814	4.4145	-2.04541	4.25176	NA	NA	0.10114	7.5189e-06	0.134098	1.01244e-05	0.0408145	2.12099e-05	NA	NA	0.636835	0.000339382	0.741164	0.00103561	0.587387	0.00138781	NA	NA
FBXO38	1.5484e-05	0.00128438	4.32169	Kidney_Cortex	2.29081e-05	0.00389746	-4.23448	Skin_Not_Sun_Exposed_Suprapubic	7.81224e-06	0.00135388	4.47027	NA	NA	NA	1	1	1	0	3	-1.63935	4.47844	-1.49814	4.4145	1.93181	-4.28717	NA	NA	0.10114	7.5189e-06	0.134098	1.01244e-05	0.0533829	1.80967e-05	NA	NA	0.636835	0.000339382	0.741164	0.00103561	0.609924	0.00124055	NA	NA
FBXO38	1.5484e-05	0.00128438	4.32169	Kidney_Cortex	2.29081e-05	0.00389746	-4.23448	Skin_Sun_Exposed_Lower_leg	6.03639e-06	0.00108387	-4.52511	NA	NA	NA	1	1	1	0	3	-1.63935	4.47844	-1.49814	4.4145	-2.04541	4.25176	NA	NA	0.10114	7.5189e-06	0.134098	1.01244e-05	0.0408145	2.12099e-05	NA	NA	0.636835	0.000339382	0.741164	0.00103561	0.590334	0.00134516	NA	NA
FBXO38	1.5484e-05	0.00128438	4.32169	Kidney_Cortex	2.29081e-05	0.00389746	-4.23448	Small_Intestine_Terminal_Ileum	6.03639e-06	0.00112719	-4.52511	NA	NA	NA	1	1	1	0	3	-1.63935	4.47844	-1.49814	4.4145	-2.04541	4.25176	NA	NA	0.10114	7.5189e-06	0.134098	1.01244e-05	0.0408145	2.12099e-05	NA	NA	0.636835	0.000339382	0.741164	0.00103561	0.583709	0.00138072	NA	NA
FBXO38	1.5484e-05	0.00128438	4.32169	Kidney_Cortex	2.29081e-05	0.00389746	-4.23448	Spleen	6.03639e-06	0.00114432	-4.52511	NA	NA	NA	1	1	1	0	3	-1.63935	4.47844	-1.49814	4.4145	-2.04541	4.25176	NA	NA	0.10114	7.5189e-06	0.134098	1.01244e-05	0.0408145	2.12099e-05	NA	NA	0.636835	0.000339382	0.741164	0.00103561	0.583671	0.00130508	NA	NA
FBXO38	1.5484e-05	0.00128438	4.32169	Kidney_Cortex	2.29081e-05	0.00389746	-4.23448	Stomach	6.03639e-06	0.00119974	-4.52511	NA	NA	NA	1	1	1	0	3	-1.63935	4.47844	-1.49814	4.4145	-2.04541	4.25176	NA	NA	0.10114	7.5189e-06	0.134098	1.01244e-05	0.0408145	2.12099e-05	NA	NA	0.636835	0.000339382	0.741164	0.00103561	0.58757	0.00148737	NA	NA
FBXO38	1.5484e-05	0.00128438	4.32169	Kidney_Cortex	2.29081e-05	0.00389746	-4.23448	Testis	6.03639e-06	0.00127752	-4.52511	NA	NA	NA	1	1	1	0	3	-1.63935	4.47844	-1.49814	4.4145	-2.04541	4.25176	NA	NA	0.10114	7.5189e-06	0.134098	1.01244e-05	0.0408145	2.12099e-05	NA	NA	0.636835	0.000339382	0.741164	0.00103561	0.597498	0.00159613	NA	NA
FBXO38	1.5484e-05	0.00128438	4.32169	Kidney_Cortex	2.29081e-05	0.00389746	-4.23448	Thyroid	6.03639e-06	0.00101753	-4.52511	NA	NA	NA	1	1	1	0	3	-1.63935	4.47844	-1.49814	4.4145	-2.04541	4.25176	NA	NA	0.10114	7.5189e-06	0.134098	1.01244e-05	0.0408145	2.12099e-05	NA	NA	0.636835	0.000339382	0.741164	0.00103561	0.568008	0.0013418	NA	NA
FBXO38	1.5484e-05	0.00128438	4.32169	Kidney_Cortex	2.29081e-05	0.00389746	-4.23448	Uterus	6.03639e-06	0.00106764	-4.52511	NA	NA	NA	1	1	1	0	3	-1.63935	4.47844	-1.49814	4.4145	-2.04541	4.25176	NA	NA	0.10114	7.5189e-06	0.134098	1.01244e-05	0.0408145	2.12099e-05	NA	NA	0.636835	0.000339382	0.741164	0.00103561	0.583666	0.00138479	NA	NA
FBXO38	1.5484e-05	0.00128438	4.32169	Kidney_Cortex	2.29081e-05	0.00389746	-4.23448	Vagina	7.81224e-06	0.00140348	4.47027	NA	NA	NA	1	1	1	0	3	-1.63935	4.47844	-1.49814	4.4145	1.93181	-4.28717	NA	NA	0.10114	7.5189e-06	0.134098	1.01244e-05	0.0533829	1.80967e-05	NA	NA	0.636835	0.000339382	0.741164	0.00103561	0.610147	0.00125194	NA	NA
FBXO38	1.5484e-05	0.00128438	4.32169	Kidney_Cortex	2.29081e-05	0.00389746	-4.23448	Whole_Blood	1.01174e-05	0.00177678	4.41465	NA	NA	NA	1	1	1	0	3	-1.63935	4.47844	-1.49814	4.4145	1.88194	-4.25863	NA	NA	0.10114	7.5189e-06	0.134098	1.01244e-05	0.0598445	2.05684e-05	NA	NA	0.636835	0.000339382	0.741164	0.00103561	0.650993	0.00120391	NA	NA
FBXO38	1.5484e-05	0.00128438	4.32169	Kidney_Cortex	2.29081e-05	0.00389746	-4.23448	smultixcan	6.03639e-06	0.00106968	-4.52511	NA	NA	NA	1	1	1	0	3	-1.63935	4.47844	-1.49814	4.4145	-2.04541	4.25176	NA	NA	0.10114	7.5189e-06	0.134098	1.01244e-05	0.0408145	2.12099e-05	NA	NA	0.636835	0.000339382	0.741164	0.00103561	0.566392	0.00133217	NA	NA
FBXO38	1.5484e-05	0.00128438	4.32169	Lung	2.14088e-05	0.00311978	-4.24967	Adipose_Subcutaneous	6.03639e-06	0.00106776	-4.52511	NA	NA	NA	1	1	1	0	3	-1.63935	4.47844	-1.51774	4.41619	-2.04541	4.25176	NA	NA	0.10114	7.5189e-06	0.12908	1.00457e-05	0.0408145	2.12099e-05	NA	NA	0.636835	0.000339382	0.737083	0.000813437	0.577158	0.00140374	NA	NA
FBXO38	1.5484e-05	0.00128438	4.32169	Lung	2.14088e-05	0.00311978	-4.24967	Adipose_Visceral_Omentum	4.98259e-06	0.000878153	-4.56552	NA	NA	NA	1	1	1	0	3	-1.63935	4.47844	-1.51774	4.41619	-0.0162589	6.16542	NA	NA	0.10114	7.5189e-06	0.12908	1.00457e-05	0.987028	7.02967e-10	NA	NA	0.636835	0.000339382	0.737083	0.000813437	0.998751	1.66051e-07	NA	NA
FBXO38	1.5484e-05	0.00128438	4.32169	Lung	2.14088e-05	0.00311978	-4.24967	Adrenal_Gland	6.03639e-06	0.000996149	-4.52511	NA	NA	NA	1	1	1	0	3	-1.63935	4.47844	-1.51774	4.41619	-2.04541	4.25176	NA	NA	0.10114	7.5189e-06	0.12908	1.00457e-05	0.0408145	2.12099e-05	NA	NA	0.636835	0.000339382	0.737083	0.000813437	0.585937	0.00137754	NA	NA
FBXO38	1.5484e-05	0.00128438	4.32169	Lung	2.14088e-05	0.00311978	-4.24967	Artery_Aorta	6.03639e-06	0.00104016	-4.52511	NA	NA	NA	1	1	1	0	3	-1.63935	4.47844	-1.51774	4.41619	-2.04541	4.25176	NA	NA	0.10114	7.5189e-06	0.12908	1.00457e-05	0.0408145	2.12099e-05	NA	NA	0.636835	0.000339382	0.737083	0.000813437	0.577135	0.00133782	NA	NA
FBXO38	1.5484e-05	0.00128438	4.32169	Lung	2.14088e-05	0.00311978	-4.24967	Artery_Coronary	6.03639e-06	0.00102787	-4.52511	NA	NA	NA	1	1	1	0	3	-1.63935	4.47844	-1.51774	4.41619	-2.04541	4.25176	NA	NA	0.10114	7.5189e-06	0.12908	1.00457e-05	0.0408145	2.12099e-05	NA	NA	0.636835	0.000339382	0.737083	0.000813437	0.569205	0.00142066	NA	NA
FBXO38	1.5484e-05	0.00128438	4.32169	Lung	2.14088e-05	0.00311978	-4.24967	Artery_Tibial	1.01174e-05	0.00153746	4.41465	NA	NA	NA	1	1	1	0	3	-1.63935	4.47844	-1.51774	4.41619	1.88194	-4.25863	NA	NA	0.10114	7.5189e-06	0.12908	1.00457e-05	0.0598445	2.05684e-05	NA	NA	0.636835	0.000339382	0.737083	0.000813437	0.620476	0.00129297	NA	NA
FBXO38	1.5484e-05	0.00128438	4.32169	Lung	2.14088e-05	0.00311978	-4.24967	Brain_Anterior_cingulate_cortex_BA24	1.01174e-05	0.00190556	4.41465	NA	NA	NA	1	1	1	0	3	-1.63935	4.47844	-1.51774	4.41619	1.88194	-4.25863	NA	NA	0.10114	7.5189e-06	0.12908	1.00457e-05	0.0598445	2.05684e-05	NA	NA	0.636835	0.000339382	0.737083	0.000813437	0.649049	0.00158265	NA	NA
FBXO38	1.5484e-05	0.00128438	4.32169	Lung	2.14088e-05	0.00311978	-4.24967	Brain_Cerebellar_Hemisphere	7.81224e-06	0.00131373	4.47027	NA	NA	NA	1	1	1	0	3	-1.63935	4.47844	-1.51774	4.41619	1.93181	-4.28717	NA	NA	0.10114	7.5189e-06	0.12908	1.00457e-05	0.0533829	1.80967e-05	NA	NA	0.636835	0.000339382	0.737083	0.000813437	0.6148	0.00116783	NA	NA
FBXO38	1.5484e-05	0.00128438	4.32169	Lung	2.14088e-05	0.00311978	-4.24967	Brain_Cerebellum	1.01174e-05	0.00169928	4.41465	NA	NA	NA	1	1	1	0	3	-1.63935	4.47844	-1.51774	4.41619	1.88194	-4.25863	NA	NA	0.10114	7.5189e-06	0.12908	1.00457e-05	0.0598445	2.05684e-05	NA	NA	0.636835	0.000339382	0.737083	0.000813437	0.629012	0.00134497	NA	NA
FBXO38	1.5484e-05	0.00128438	4.32169	Lung	2.14088e-05	0.00311978	-4.24967	Brain_Cortex	7.81224e-06	0.00129973	4.47027	NA	NA	NA	1	1	1	0	3	-1.63935	4.47844	-1.51774	4.41619	1.93181	-4.28717	NA	NA	0.10114	7.5189e-06	0.12908	1.00457e-05	0.0533829	1.80967e-05	NA	NA	0.636835	0.000339382	0.737083	0.000813437	0.614477	0.00123519	NA	NA
FBXO38	1.5484e-05	0.00128438	4.32169	Lung	2.14088e-05	0.00311978	-4.24967	Brain_Frontal_Cortex_BA9	1.01174e-05	0.00180752	4.41465	NA	NA	NA	1	1	1	0	3	-1.63935	4.47844	-1.51774	4.41619	1.88194	-4.25863	NA	NA	0.10114	7.5189e-06	0.12908	1.00457e-05	0.0598445	2.05684e-05	NA	NA	0.636835	0.000339382	0.737083	0.000813437	0.634514	0.00149241	NA	NA
FBXO38	1.5484e-05	0.00128438	4.32169	Lung	2.14088e-05	0.00311978	-4.24967	Brain_Hippocampus	2.3515e-05	0.00468887	-4.2286	NA	NA	NA	1	1	1	0	3	-1.63935	4.47844	-1.51774	4.41619	-1.55469	4.31817	NA	NA	0.10114	7.5189e-06	0.12908	1.00457e-05	0.120021	1.5733e-05	NA	NA	0.636835	0.000339382	0.737083	0.000813437	0.729863	0.0013595	NA	NA
FBXO38	1.5484e-05	0.00128438	4.32169	Lung	2.14088e-05	0.00311978	-4.24967	Brain_Putamen_basal_ganglia	7.81224e-06	0.0017529	4.47027	NA	NA	NA	1	1	1	0	3	-1.63935	4.47844	-1.51774	4.41619	1.93181	-4.28717	NA	NA	0.10114	7.5189e-06	0.12908	1.00457e-05	0.0533829	1.80967e-05	NA	NA	0.636835	0.000339382	0.737083	0.000813437	0.624805	0.00137815	NA	NA
FBXO38	1.5484e-05	0.00128438	4.32169	Lung	2.14088e-05	0.00311978	-4.24967	Breast_Mammary_Tissue	6.03639e-06	0.0010599	-4.52511	NA	NA	NA	1	1	1	0	3	-1.63935	4.47844	-1.51774	4.41619	-2.04541	4.25176	NA	NA	0.10114	7.5189e-06	0.12908	1.00457e-05	0.0408145	2.12099e-05	NA	NA	0.636835	0.000339382	0.737083	0.000813437	0.572642	0.00134704	NA	NA
FBXO38	1.5484e-05	0.00128438	4.32169	Lung	2.14088e-05	0.00311978	-4.24967	Cells_Cultured_fibroblasts	7.81224e-06	0.00131143	4.47027	NA	NA	NA	1	1	1	0	3	-1.63935	4.47844	-1.51774	4.41619	1.93181	-4.28717	NA	NA	0.10114	7.5189e-06	0.12908	1.00457e-05	0.0533829	1.80967e-05	NA	NA	0.636835	0.000339382	0.737083	0.000813437	0.5991	0.00118107	NA	NA
FBXO38	1.5484e-05	0.00128438	4.32169	Lung	2.14088e-05	0.00311978	-4.24967	Cells_EBV-transformed_lymphocytes	1.80263e-06	0.000349109	-4.77438	NA	NA	NA	1	1	1	0	3	-1.63935	4.47844	-1.51774	4.41619	-0.215108	6.27329	NA	NA	0.10114	7.5189e-06	0.12908	1.00457e-05	0.829683	3.53506e-10	NA	NA	0.636835	0.000339382	0.737083	0.000813437	0.973862	8.04807e-08	NA	NA
FBXO38	1.5484e-05	0.00128438	4.32169	Lung	2.14088e-05	0.00311978	-4.24967	Colon_Sigmoid	6.03639e-06	0.00102963	-4.52511	NA	NA	NA	1	1	1	0	3	-1.63935	4.47844	-1.51774	4.41619	-2.04541	4.25176	NA	NA	0.10114	7.5189e-06	0.12908	1.00457e-05	0.0408145	2.12099e-05	NA	NA	0.636835	0.000339382	0.737083	0.000813437	0.585177	0.00133439	NA	NA
FBXO38	1.5484e-05	0.00128438	4.32169	Lung	2.14088e-05	0.00311978	-4.24967	Colon_Transverse	5.12314e-06	0.000996427	-4.55968	NA	NA	NA	1	1	1	0	3	-1.63935	4.47844	-1.51774	4.41619	0.00765222	6.17914	NA	NA	0.10114	7.5189e-06	0.12908	1.00457e-05	0.993894	6.44524e-10	NA	NA	0.636835	0.000339382	0.737083	0.000813437	0.99965	1.70154e-07	NA	NA
FBXO38	1.5484e-05	0.00128438	4.32169	Lung	2.14088e-05	0.00311978	-4.24967	Esophagus_Gastroesophageal_Junction	6.03639e-06	0.00100775	-4.52511	NA	NA	NA	1	1	1	0	3	-1.63935	4.47844	-1.51774	4.41619	-2.04541	4.25176	NA	NA	0.10114	7.5189e-06	0.12908	1.00457e-05	0.0408145	2.12099e-05	NA	NA	0.636835	0.000339382	0.737083	0.000813437	0.581435	0.00135212	NA	NA
FBXO38	1.5484e-05	0.00128438	4.32169	Lung	2.14088e-05	0.00311978	-4.24967	Esophagus_Mucosa	6.03639e-06	0.00105901	-4.52511	NA	NA	NA	1	1	1	0	3	-1.63935	4.47844	-1.51774	4.41619	-2.04541	4.25176	NA	NA	0.10114	7.5189e-06	0.12908	1.00457e-05	0.0408145	2.12099e-05	NA	NA	0.636835	0.000339382	0.737083	0.000813437	0.581228	0.00138899	NA	NA
FBXO38	1.5484e-05	0.00128438	4.32169	Lung	2.14088e-05	0.00311978	-4.24967	Esophagus_Muscularis	1.01174e-05	0.00157409	4.41465	NA	NA	NA	1	1	1	0	3	-1.63935	4.47844	-1.51774	4.41619	1.88194	-4.25863	NA	NA	0.10114	7.5189e-06	0.12908	1.00457e-05	0.0598445	2.05684e-05	NA	NA	0.636835	0.000339382	0.737083	0.000813437	0.630371	0.00129269	NA	NA
FBXO38	1.5484e-05	0.00128438	4.32169	Lung	2.14088e-05	0.00311978	-4.24967	Heart_Atrial_Appendage	6.03639e-06	0.00121098	-4.52511	NA	NA	NA	1	1	1	0	3	-1.63935	4.47844	-1.51774	4.41619	-2.04541	4.25176	NA	NA	0.10114	7.5189e-06	0.12908	1.00457e-05	0.0408145	2.12099e-05	NA	NA	0.636835	0.000339382	0.737083	0.000813437	0.566416	0.00149324	NA	NA
FBXO38	1.5484e-05	0.00128438	4.32169	Lung	2.14088e-05	0.00311978	-4.24967	Heart_Left_Ventricle	1.91143e-05	0.00317828	-4.27499	NA	NA	NA	1	1	1	0	3	-1.63935	4.47844	-1.51774	4.41619	-1.62227	4.32244	NA	NA	0.10114	7.5189e-06	0.12908	1.00457e-05	0.104745	1.54312e-05	NA	NA	0.636835	0.000339382	0.737083	0.000813437	0.705706	0.00115303	NA	NA
FBXO38	1.5484e-05	0.00128438	4.32169	Lung	2.14088e-05	0.00311978	-4.24967	Lung	6.03639e-06	0.0010469	-4.52511	NA	NA	NA	1	1	1	0	3	-1.63935	4.47844	-1.51774	4.41619	-2.04541	4.25176	NA	NA	0.10114	7.5189e-06	0.12908	1.00457e-05	0.0408145	2.12099e-05	NA	NA	0.636835	0.000339382	0.737083	0.000813437	0.5516	0.00135759	NA	NA
FBXO38	1.5484e-05	0.00128438	4.32169	Lung	2.14088e-05	0.00311978	-4.24967	Minor_Salivary_Gland	1.01174e-05	0.00165511	4.41465	NA	NA	NA	1	1	1	0	3	-1.63935	4.47844	-1.51774	4.41619	1.88194	-4.25863	NA	NA	0.10114	7.5189e-06	0.12908	1.00457e-05	0.0598445	2.05684e-05	NA	NA	0.636835	0.000339382	0.737083	0.000813437	0.620127	0.001338	NA	NA
FBXO38	1.5484e-05	0.00128438	4.32169	Lung	2.14088e-05	0.00311978	-4.24967	Muscle_Skeletal	6.03639e-06	0.00119496	-4.52511	NA	NA	NA	1	1	1	0	3	-1.63935	4.47844	-1.51774	4.41619	-2.04541	4.25176	NA	NA	0.10114	7.5189e-06	0.12908	1.00457e-05	0.0408145	2.12099e-05	NA	NA	0.636835	0.000339382	0.737083	0.000813437	0.582153	0.00137534	NA	NA
FBXO38	1.5484e-05	0.00128438	4.32169	Lung	2.14088e-05	0.00311978	-4.24967	Nerve_Tibial	6.03639e-06	0.00105907	-4.52511	NA	NA	NA	1	1	1	0	3	-1.63935	4.47844	-1.51774	4.41619	-2.04541	4.25176	NA	NA	0.10114	7.5189e-06	0.12908	1.00457e-05	0.0408145	2.12099e-05	NA	NA	0.636835	0.000339382	0.737083	0.000813437	0.572625	0.00143465	NA	NA
FBXO38	1.5484e-05	0.00128438	4.32169	Lung	2.14088e-05	0.00311978	-4.24967	Ovary	6.03639e-06	0.00103137	-4.52511	NA	NA	NA	1	1	1	0	3	-1.63935	4.47844	-1.51774	4.41619	-2.04541	4.25176	NA	NA	0.10114	7.5189e-06	0.12908	1.00457e-05	0.0408145	2.12099e-05	NA	NA	0.636835	0.000339382	0.737083	0.000813437	0.571042	0.00137381	NA	NA
FBXO38	1.5484e-05	0.00128438	4.32169	Lung	2.14088e-05	0.00311978	-4.24967	Pancreas	6.03639e-06	0.00122198	-4.52511	NA	NA	NA	1	1	1	0	3	-1.63935	4.47844	-1.51774	4.41619	-2.04541	4.25176	NA	NA	0.10114	7.5189e-06	0.12908	1.00457e-05	0.0408145	2.12099e-05	NA	NA	0.636835	0.000339382	0.737083	0.000813437	0.579975	0.00146403	NA	NA
FBXO38	1.5484e-05	0.00128438	4.32169	Lung	2.14088e-05	0.00311978	-4.24967	Pituitary	6.03639e-06	0.00110649	-4.52511	NA	NA	NA	1	1	1	0	3	-1.63935	4.47844	-1.51774	4.41619	-2.04541	4.25176	NA	NA	0.10114	7.5189e-06	0.12908	1.00457e-05	0.0408145	2.12099e-05	NA	NA	0.636835	0.000339382	0.737083	0.000813437	0.598789	0.00143146	NA	NA
FBXO38	1.5484e-05	0.00128438	4.32169	Lung	2.14088e-05	0.00311978	-4.24967	Prostate	6.03639e-06	0.00109391	-4.52511	NA	NA	NA	1	1	1	0	3	-1.63935	4.47844	-1.51774	4.41619	-2.04541	4.25176	NA	NA	0.10114	7.5189e-06	0.12908	1.00457e-05	0.0408145	2.12099e-05	NA	NA	0.636835	0.000339382	0.737083	0.000813437	0.587387	0.00138781	NA	NA
FBXO38	1.5484e-05	0.00128438	4.32169	Lung	2.14088e-05	0.00311978	-4.24967	Skin_Not_Sun_Exposed_Suprapubic	7.81224e-06	0.00135388	4.47027	NA	NA	NA	1	1	1	0	3	-1.63935	4.47844	-1.51774	4.41619	1.93181	-4.28717	NA	NA	0.10114	7.5189e-06	0.12908	1.00457e-05	0.0533829	1.80967e-05	NA	NA	0.636835	0.000339382	0.737083	0.000813437	0.609924	0.00124055	NA	NA
FBXO38	1.5484e-05	0.00128438	4.32169	Lung	2.14088e-05	0.00311978	-4.24967	Skin_Sun_Exposed_Lower_leg	6.03639e-06	0.00108387	-4.52511	NA	NA	NA	1	1	1	0	3	-1.63935	4.47844	-1.51774	4.41619	-2.04541	4.25176	NA	NA	0.10114	7.5189e-06	0.12908	1.00457e-05	0.0408145	2.12099e-05	NA	NA	0.636835	0.000339382	0.737083	0.000813437	0.590334	0.00134516	NA	NA
FBXO38	1.5484e-05	0.00128438	4.32169	Lung	2.14088e-05	0.00311978	-4.24967	Small_Intestine_Terminal_Ileum	6.03639e-06	0.00112719	-4.52511	NA	NA	NA	1	1	1	0	3	-1.63935	4.47844	-1.51774	4.41619	-2.04541	4.25176	NA	NA	0.10114	7.5189e-06	0.12908	1.00457e-05	0.0408145	2.12099e-05	NA	NA	0.636835	0.000339382	0.737083	0.000813437	0.583709	0.00138072	NA	NA
FBXO38	1.5484e-05	0.00128438	4.32169	Lung	2.14088e-05	0.00311978	-4.24967	Spleen	6.03639e-06	0.00114432	-4.52511	NA	NA	NA	1	1	1	0	3	-1.63935	4.47844	-1.51774	4.41619	-2.04541	4.25176	NA	NA	0.10114	7.5189e-06	0.12908	1.00457e-05	0.0408145	2.12099e-05	NA	NA	0.636835	0.000339382	0.737083	0.000813437	0.583671	0.00130508	NA	NA
FBXO38	1.5484e-05	0.00128438	4.32169	Lung	2.14088e-05	0.00311978	-4.24967	Stomach	6.03639e-06	0.00119974	-4.52511	NA	NA	NA	1	1	1	0	3	-1.63935	4.47844	-1.51774	4.41619	-2.04541	4.25176	NA	NA	0.10114	7.5189e-06	0.12908	1.00457e-05	0.0408145	2.12099e-05	NA	NA	0.636835	0.000339382	0.737083	0.000813437	0.58757	0.00148737	NA	NA
FBXO38	1.5484e-05	0.00128438	4.32169	Lung	2.14088e-05	0.00311978	-4.24967	Testis	6.03639e-06	0.00127752	-4.52511	NA	NA	NA	1	1	1	0	3	-1.63935	4.47844	-1.51774	4.41619	-2.04541	4.25176	NA	NA	0.10114	7.5189e-06	0.12908	1.00457e-05	0.0408145	2.12099e-05	NA	NA	0.636835	0.000339382	0.737083	0.000813437	0.597498	0.00159613	NA	NA
FBXO38	1.5484e-05	0.00128438	4.32169	Lung	2.14088e-05	0.00311978	-4.24967	Thyroid	6.03639e-06	0.00101753	-4.52511	NA	NA	NA	1	1	1	0	3	-1.63935	4.47844	-1.51774	4.41619	-2.04541	4.25176	NA	NA	0.10114	7.5189e-06	0.12908	1.00457e-05	0.0408145	2.12099e-05	NA	NA	0.636835	0.000339382	0.737083	0.000813437	0.568008	0.0013418	NA	NA
FBXO38	1.5484e-05	0.00128438	4.32169	Lung	2.14088e-05	0.00311978	-4.24967	Uterus	6.03639e-06	0.00106764	-4.52511	NA	NA	NA	1	1	1	0	3	-1.63935	4.47844	-1.51774	4.41619	-2.04541	4.25176	NA	NA	0.10114	7.5189e-06	0.12908	1.00457e-05	0.0408145	2.12099e-05	NA	NA	0.636835	0.000339382	0.737083	0.000813437	0.583666	0.00138479	NA	NA
FBXO38	1.5484e-05	0.00128438	4.32169	Lung	2.14088e-05	0.00311978	-4.24967	Vagina	7.81224e-06	0.00140348	4.47027	NA	NA	NA	1	1	1	0	3	-1.63935	4.47844	-1.51774	4.41619	1.93181	-4.28717	NA	NA	0.10114	7.5189e-06	0.12908	1.00457e-05	0.0533829	1.80967e-05	NA	NA	0.636835	0.000339382	0.737083	0.000813437	0.610147	0.00125194	NA	NA
FBXO38	1.5484e-05	0.00128438	4.32169	Lung	2.14088e-05	0.00311978	-4.24967	Whole_Blood	1.01174e-05	0.00177678	4.41465	NA	NA	NA	1	1	1	0	3	-1.63935	4.47844	-1.51774	4.41619	1.88194	-4.25863	NA	NA	0.10114	7.5189e-06	0.12908	1.00457e-05	0.0598445	2.05684e-05	NA	NA	0.636835	0.000339382	0.737083	0.000813437	0.650993	0.00120391	NA	NA
FBXO38	1.5484e-05	0.00128438	4.32169	Lung	2.14088e-05	0.00311978	-4.24967	smultixcan	6.03639e-06	0.00106968	-4.52511	NA	NA	NA	1	1	1	0	3	-1.63935	4.47844	-1.51774	4.41619	-2.04541	4.25176	NA	NA	0.10114	7.5189e-06	0.12908	1.00457e-05	0.0408145	2.12099e-05	NA	NA	0.636835	0.000339382	0.737083	0.000813437	0.566392	0.00133217	NA	NA
FBXO38	1.5484e-05	0.00128438	4.32169	Minor_Salivary_Gland	2.32876e-05	0.00396532	-4.23079	Adipose_Subcutaneous	6.03639e-06	0.00106776	-4.52511	NA	NA	NA	1	1	1	0	3	-1.63935	4.47844	-1.51867	4.38894	-2.04541	4.25176	NA	NA	0.10114	7.5189e-06	0.128846	1.13904e-05	0.0408145	2.12099e-05	NA	NA	0.636835	0.000339382	0.734326	0.00114138	0.577158	0.00140374	NA	NA
FBXO38	1.5484e-05	0.00128438	4.32169	Minor_Salivary_Gland	2.32876e-05	0.00396532	-4.23079	Adipose_Visceral_Omentum	4.98259e-06	0.000878153	-4.56552	NA	NA	NA	1	1	1	0	3	-1.63935	4.47844	-1.51867	4.38894	-0.0162589	6.16542	NA	NA	0.10114	7.5189e-06	0.128846	1.13904e-05	0.987028	7.02967e-10	NA	NA	0.636835	0.000339382	0.734326	0.00114138	0.998751	1.66051e-07	NA	NA
FBXO38	1.5484e-05	0.00128438	4.32169	Minor_Salivary_Gland	2.32876e-05	0.00396532	-4.23079	Adrenal_Gland	6.03639e-06	0.000996149	-4.52511	NA	NA	NA	1	1	1	0	3	-1.63935	4.47844	-1.51867	4.38894	-2.04541	4.25176	NA	NA	0.10114	7.5189e-06	0.128846	1.13904e-05	0.0408145	2.12099e-05	NA	NA	0.636835	0.000339382	0.734326	0.00114138	0.585937	0.00137754	NA	NA
FBXO38	1.5484e-05	0.00128438	4.32169	Minor_Salivary_Gland	2.32876e-05	0.00396532	-4.23079	Artery_Aorta	6.03639e-06	0.00104016	-4.52511	NA	NA	NA	1	1	1	0	3	-1.63935	4.47844	-1.51867	4.38894	-2.04541	4.25176	NA	NA	0.10114	7.5189e-06	0.128846	1.13904e-05	0.0408145	2.12099e-05	NA	NA	0.636835	0.000339382	0.734326	0.00114138	0.577135	0.00133782	NA	NA
FBXO38	1.5484e-05	0.00128438	4.32169	Minor_Salivary_Gland	2.32876e-05	0.00396532	-4.23079	Artery_Coronary	6.03639e-06	0.00102787	-4.52511	NA	NA	NA	1	1	1	0	3	-1.63935	4.47844	-1.51867	4.38894	-2.04541	4.25176	NA	NA	0.10114	7.5189e-06	0.128846	1.13904e-05	0.0408145	2.12099e-05	NA	NA	0.636835	0.000339382	0.734326	0.00114138	0.569205	0.00142066	NA	NA
FBXO38	1.5484e-05	0.00128438	4.32169	Minor_Salivary_Gland	2.32876e-05	0.00396532	-4.23079	Artery_Tibial	1.01174e-05	0.00153746	4.41465	NA	NA	NA	1	1	1	0	3	-1.63935	4.47844	-1.51867	4.38894	1.88194	-4.25863	NA	NA	0.10114	7.5189e-06	0.128846	1.13904e-05	0.0598445	2.05684e-05	NA	NA	0.636835	0.000339382	0.734326	0.00114138	0.620476	0.00129297	NA	NA
FBXO38	1.5484e-05	0.00128438	4.32169	Minor_Salivary_Gland	2.32876e-05	0.00396532	-4.23079	Brain_Anterior_cingulate_cortex_BA24	1.01174e-05	0.00190556	4.41465	NA	NA	NA	1	1	1	0	3	-1.63935	4.47844	-1.51867	4.38894	1.88194	-4.25863	NA	NA	0.10114	7.5189e-06	0.128846	1.13904e-05	0.0598445	2.05684e-05	NA	NA	0.636835	0.000339382	0.734326	0.00114138	0.649049	0.00158265	NA	NA
FBXO38	1.5484e-05	0.00128438	4.32169	Minor_Salivary_Gland	2.32876e-05	0.00396532	-4.23079	Brain_Cerebellar_Hemisphere	7.81224e-06	0.00131373	4.47027	NA	NA	NA	1	1	1	0	3	-1.63935	4.47844	-1.51867	4.38894	1.93181	-4.28717	NA	NA	0.10114	7.5189e-06	0.128846	1.13904e-05	0.0533829	1.80967e-05	NA	NA	0.636835	0.000339382	0.734326	0.00114138	0.6148	0.00116783	NA	NA
FBXO38	1.5484e-05	0.00128438	4.32169	Minor_Salivary_Gland	2.32876e-05	0.00396532	-4.23079	Brain_Cerebellum	1.01174e-05	0.00169928	4.41465	NA	NA	NA	1	1	1	0	3	-1.63935	4.47844	-1.51867	4.38894	1.88194	-4.25863	NA	NA	0.10114	7.5189e-06	0.128846	1.13904e-05	0.0598445	2.05684e-05	NA	NA	0.636835	0.000339382	0.734326	0.00114138	0.629012	0.00134497	NA	NA
FBXO38	1.5484e-05	0.00128438	4.32169	Minor_Salivary_Gland	2.32876e-05	0.00396532	-4.23079	Brain_Cortex	7.81224e-06	0.00129973	4.47027	NA	NA	NA	1	1	1	0	3	-1.63935	4.47844	-1.51867	4.38894	1.93181	-4.28717	NA	NA	0.10114	7.5189e-06	0.128846	1.13904e-05	0.0533829	1.80967e-05	NA	NA	0.636835	0.000339382	0.734326	0.00114138	0.614477	0.00123519	NA	NA
FBXO38	1.5484e-05	0.00128438	4.32169	Minor_Salivary_Gland	2.32876e-05	0.00396532	-4.23079	Brain_Frontal_Cortex_BA9	1.01174e-05	0.00180752	4.41465	NA	NA	NA	1	1	1	0	3	-1.63935	4.47844	-1.51867	4.38894	1.88194	-4.25863	NA	NA	0.10114	7.5189e-06	0.128846	1.13904e-05	0.0598445	2.05684e-05	NA	NA	0.636835	0.000339382	0.734326	0.00114138	0.634514	0.00149241	NA	NA
FBXO38	1.5484e-05	0.00128438	4.32169	Minor_Salivary_Gland	2.32876e-05	0.00396532	-4.23079	Brain_Hippocampus	2.3515e-05	0.00468887	-4.2286	NA	NA	NA	1	1	1	0	3	-1.63935	4.47844	-1.51867	4.38894	-1.55469	4.31817	NA	NA	0.10114	7.5189e-06	0.128846	1.13904e-05	0.120021	1.5733e-05	NA	NA	0.636835	0.000339382	0.734326	0.00114138	0.729863	0.0013595	NA	NA
FBXO38	1.5484e-05	0.00128438	4.32169	Minor_Salivary_Gland	2.32876e-05	0.00396532	-4.23079	Brain_Putamen_basal_ganglia	7.81224e-06	0.0017529	4.47027	NA	NA	NA	1	1	1	0	3	-1.63935	4.47844	-1.51867	4.38894	1.93181	-4.28717	NA	NA	0.10114	7.5189e-06	0.128846	1.13904e-05	0.0533829	1.80967e-05	NA	NA	0.636835	0.000339382	0.734326	0.00114138	0.624805	0.00137815	NA	NA
FBXO38	1.5484e-05	0.00128438	4.32169	Minor_Salivary_Gland	2.32876e-05	0.00396532	-4.23079	Breast_Mammary_Tissue	6.03639e-06	0.0010599	-4.52511	NA	NA	NA	1	1	1	0	3	-1.63935	4.47844	-1.51867	4.38894	-2.04541	4.25176	NA	NA	0.10114	7.5189e-06	0.128846	1.13904e-05	0.0408145	2.12099e-05	NA	NA	0.636835	0.000339382	0.734326	0.00114138	0.572642	0.00134704	NA	NA
FBXO38	1.5484e-05	0.00128438	4.32169	Minor_Salivary_Gland	2.32876e-05	0.00396532	-4.23079	Cells_Cultured_fibroblasts	7.81224e-06	0.00131143	4.47027	NA	NA	NA	1	1	1	0	3	-1.63935	4.47844	-1.51867	4.38894	1.93181	-4.28717	NA	NA	0.10114	7.5189e-06	0.128846	1.13904e-05	0.0533829	1.80967e-05	NA	NA	0.636835	0.000339382	0.734326	0.00114138	0.5991	0.00118107	NA	NA
FBXO38	1.5484e-05	0.00128438	4.32169	Minor_Salivary_Gland	2.32876e-05	0.00396532	-4.23079	Cells_EBV-transformed_lymphocytes	1.80263e-06	0.000349109	-4.77438	NA	NA	NA	1	1	1	0	3	-1.63935	4.47844	-1.51867	4.38894	-0.215108	6.27329	NA	NA	0.10114	7.5189e-06	0.128846	1.13904e-05	0.829683	3.53506e-10	NA	NA	0.636835	0.000339382	0.734326	0.00114138	0.973862	8.04807e-08	NA	NA
FBXO38	1.5484e-05	0.00128438	4.32169	Minor_Salivary_Gland	2.32876e-05	0.00396532	-4.23079	Colon_Sigmoid	6.03639e-06	0.00102963	-4.52511	NA	NA	NA	1	1	1	0	3	-1.63935	4.47844	-1.51867	4.38894	-2.04541	4.25176	NA	NA	0.10114	7.5189e-06	0.128846	1.13904e-05	0.0408145	2.12099e-05	NA	NA	0.636835	0.000339382	0.734326	0.00114138	0.585177	0.00133439	NA	NA
FBXO38	1.5484e-05	0.00128438	4.32169	Minor_Salivary_Gland	2.32876e-05	0.00396532	-4.23079	Colon_Transverse	5.12314e-06	0.000996427	-4.55968	NA	NA	NA	1	1	1	0	3	-1.63935	4.47844	-1.51867	4.38894	0.00765222	6.17914	NA	NA	0.10114	7.5189e-06	0.128846	1.13904e-05	0.993894	6.44524e-10	NA	NA	0.636835	0.000339382	0.734326	0.00114138	0.99965	1.70154e-07	NA	NA
FBXO38	1.5484e-05	0.00128438	4.32169	Minor_Salivary_Gland	2.32876e-05	0.00396532	-4.23079	Esophagus_Gastroesophageal_Junction	6.03639e-06	0.00100775	-4.52511	NA	NA	NA	1	1	1	0	3	-1.63935	4.47844	-1.51867	4.38894	-2.04541	4.25176	NA	NA	0.10114	7.5189e-06	0.128846	1.13904e-05	0.0408145	2.12099e-05	NA	NA	0.636835	0.000339382	0.734326	0.00114138	0.581435	0.00135212	NA	NA
FBXO38	1.5484e-05	0.00128438	4.32169	Minor_Salivary_Gland	2.32876e-05	0.00396532	-4.23079	Esophagus_Mucosa	6.03639e-06	0.00105901	-4.52511	NA	NA	NA	1	1	1	0	3	-1.63935	4.47844	-1.51867	4.38894	-2.04541	4.25176	NA	NA	0.10114	7.5189e-06	0.128846	1.13904e-05	0.0408145	2.12099e-05	NA	NA	0.636835	0.000339382	0.734326	0.00114138	0.581228	0.00138899	NA	NA
FBXO38	1.5484e-05	0.00128438	4.32169	Minor_Salivary_Gland	2.32876e-05	0.00396532	-4.23079	Esophagus_Muscularis	1.01174e-05	0.00157409	4.41465	NA	NA	NA	1	1	1	0	3	-1.63935	4.47844	-1.51867	4.38894	1.88194	-4.25863	NA	NA	0.10114	7.5189e-06	0.128846	1.13904e-05	0.0598445	2.05684e-05	NA	NA	0.636835	0.000339382	0.734326	0.00114138	0.630371	0.00129269	NA	NA
FBXO38	1.5484e-05	0.00128438	4.32169	Minor_Salivary_Gland	2.32876e-05	0.00396532	-4.23079	Heart_Atrial_Appendage	6.03639e-06	0.00121098	-4.52511	NA	NA	NA	1	1	1	0	3	-1.63935	4.47844	-1.51867	4.38894	-2.04541	4.25176	NA	NA	0.10114	7.5189e-06	0.128846	1.13904e-05	0.0408145	2.12099e-05	NA	NA	0.636835	0.000339382	0.734326	0.00114138	0.566416	0.00149324	NA	NA
FBXO38	1.5484e-05	0.00128438	4.32169	Minor_Salivary_Gland	2.32876e-05	0.00396532	-4.23079	Heart_Left_Ventricle	1.91143e-05	0.00317828	-4.27499	NA	NA	NA	1	1	1	0	3	-1.63935	4.47844	-1.51867	4.38894	-1.62227	4.32244	NA	NA	0.10114	7.5189e-06	0.128846	1.13904e-05	0.104745	1.54312e-05	NA	NA	0.636835	0.000339382	0.734326	0.00114138	0.705706	0.00115303	NA	NA
FBXO38	1.5484e-05	0.00128438	4.32169	Minor_Salivary_Gland	2.32876e-05	0.00396532	-4.23079	Lung	6.03639e-06	0.0010469	-4.52511	NA	NA	NA	1	1	1	0	3	-1.63935	4.47844	-1.51867	4.38894	-2.04541	4.25176	NA	NA	0.10114	7.5189e-06	0.128846	1.13904e-05	0.0408145	2.12099e-05	NA	NA	0.636835	0.000339382	0.734326	0.00114138	0.5516	0.00135759	NA	NA
FBXO38	1.5484e-05	0.00128438	4.32169	Minor_Salivary_Gland	2.32876e-05	0.00396532	-4.23079	Minor_Salivary_Gland	1.01174e-05	0.00165511	4.41465	NA	NA	NA	1	1	1	0	3	-1.63935	4.47844	-1.51867	4.38894	1.88194	-4.25863	NA	NA	0.10114	7.5189e-06	0.128846	1.13904e-05	0.0598445	2.05684e-05	NA	NA	0.636835	0.000339382	0.734326	0.00114138	0.620127	0.001338	NA	NA
FBXO38	1.5484e-05	0.00128438	4.32169	Minor_Salivary_Gland	2.32876e-05	0.00396532	-4.23079	Muscle_Skeletal	6.03639e-06	0.00119496	-4.52511	NA	NA	NA	1	1	1	0	3	-1.63935	4.47844	-1.51867	4.38894	-2.04541	4.25176	NA	NA	0.10114	7.5189e-06	0.128846	1.13904e-05	0.0408145	2.12099e-05	NA	NA	0.636835	0.000339382	0.734326	0.00114138	0.582153	0.00137534	NA	NA
FBXO38	1.5484e-05	0.00128438	4.32169	Minor_Salivary_Gland	2.32876e-05	0.00396532	-4.23079	Nerve_Tibial	6.03639e-06	0.00105907	-4.52511	NA	NA	NA	1	1	1	0	3	-1.63935	4.47844	-1.51867	4.38894	-2.04541	4.25176	NA	NA	0.10114	7.5189e-06	0.128846	1.13904e-05	0.0408145	2.12099e-05	NA	NA	0.636835	0.000339382	0.734326	0.00114138	0.572625	0.00143465	NA	NA
FBXO38	1.5484e-05	0.00128438	4.32169	Minor_Salivary_Gland	2.32876e-05	0.00396532	-4.23079	Ovary	6.03639e-06	0.00103137	-4.52511	NA	NA	NA	1	1	1	0	3	-1.63935	4.47844	-1.51867	4.38894	-2.04541	4.25176	NA	NA	0.10114	7.5189e-06	0.128846	1.13904e-05	0.0408145	2.12099e-05	NA	NA	0.636835	0.000339382	0.734326	0.00114138	0.571042	0.00137381	NA	NA
FBXO38	1.5484e-05	0.00128438	4.32169	Minor_Salivary_Gland	2.32876e-05	0.00396532	-4.23079	Pancreas	6.03639e-06	0.00122198	-4.52511	NA	NA	NA	1	1	1	0	3	-1.63935	4.47844	-1.51867	4.38894	-2.04541	4.25176	NA	NA	0.10114	7.5189e-06	0.128846	1.13904e-05	0.0408145	2.12099e-05	NA	NA	0.636835	0.000339382	0.734326	0.00114138	0.579975	0.00146403	NA	NA
FBXO38	1.5484e-05	0.00128438	4.32169	Minor_Salivary_Gland	2.32876e-05	0.00396532	-4.23079	Pituitary	6.03639e-06	0.00110649	-4.52511	NA	NA	NA	1	1	1	0	3	-1.63935	4.47844	-1.51867	4.38894	-2.04541	4.25176	NA	NA	0.10114	7.5189e-06	0.128846	1.13904e-05	0.0408145	2.12099e-05	NA	NA	0.636835	0.000339382	0.734326	0.00114138	0.598789	0.00143146	NA	NA
FBXO38	1.5484e-05	0.00128438	4.32169	Minor_Salivary_Gland	2.32876e-05	0.00396532	-4.23079	Prostate	6.03639e-06	0.00109391	-4.52511	NA	NA	NA	1	1	1	0	3	-1.63935	4.47844	-1.51867	4.38894	-2.04541	4.25176	NA	NA	0.10114	7.5189e-06	0.128846	1.13904e-05	0.0408145	2.12099e-05	NA	NA	0.636835	0.000339382	0.734326	0.00114138	0.587387	0.00138781	NA	NA
FBXO38	1.5484e-05	0.00128438	4.32169	Minor_Salivary_Gland	2.32876e-05	0.00396532	-4.23079	Skin_Not_Sun_Exposed_Suprapubic	7.81224e-06	0.00135388	4.47027	NA	NA	NA	1	1	1	0	3	-1.63935	4.47844	-1.51867	4.38894	1.93181	-4.28717	NA	NA	0.10114	7.5189e-06	0.128846	1.13904e-05	0.0533829	1.80967e-05	NA	NA	0.636835	0.000339382	0.734326	0.00114138	0.609924	0.00124055	NA	NA
FBXO38	1.5484e-05	0.00128438	4.32169	Minor_Salivary_Gland	2.32876e-05	0.00396532	-4.23079	Skin_Sun_Exposed_Lower_leg	6.03639e-06	0.00108387	-4.52511	NA	NA	NA	1	1	1	0	3	-1.63935	4.47844	-1.51867	4.38894	-2.04541	4.25176	NA	NA	0.10114	7.5189e-06	0.128846	1.13904e-05	0.0408145	2.12099e-05	NA	NA	0.636835	0.000339382	0.734326	0.00114138	0.590334	0.00134516	NA	NA
FBXO38	1.5484e-05	0.00128438	4.32169	Minor_Salivary_Gland	2.32876e-05	0.00396532	-4.23079	Small_Intestine_Terminal_Ileum	6.03639e-06	0.00112719	-4.52511	NA	NA	NA	1	1	1	0	3	-1.63935	4.47844	-1.51867	4.38894	-2.04541	4.25176	NA	NA	0.10114	7.5189e-06	0.128846	1.13904e-05	0.0408145	2.12099e-05	NA	NA	0.636835	0.000339382	0.734326	0.00114138	0.583709	0.00138072	NA	NA
FBXO38	1.5484e-05	0.00128438	4.32169	Minor_Salivary_Gland	2.32876e-05	0.00396532	-4.23079	Spleen	6.03639e-06	0.00114432	-4.52511	NA	NA	NA	1	1	1	0	3	-1.63935	4.47844	-1.51867	4.38894	-2.04541	4.25176	NA	NA	0.10114	7.5189e-06	0.128846	1.13904e-05	0.0408145	2.12099e-05	NA	NA	0.636835	0.000339382	0.734326	0.00114138	0.583671	0.00130508	NA	NA
FBXO38	1.5484e-05	0.00128438	4.32169	Minor_Salivary_Gland	2.32876e-05	0.00396532	-4.23079	Stomach	6.03639e-06	0.00119974	-4.52511	NA	NA	NA	1	1	1	0	3	-1.63935	4.47844	-1.51867	4.38894	-2.04541	4.25176	NA	NA	0.10114	7.5189e-06	0.128846	1.13904e-05	0.0408145	2.12099e-05	NA	NA	0.636835	0.000339382	0.734326	0.00114138	0.58757	0.00148737	NA	NA
FBXO38	1.5484e-05	0.00128438	4.32169	Minor_Salivary_Gland	2.32876e-05	0.00396532	-4.23079	Testis	6.03639e-06	0.00127752	-4.52511	NA	NA	NA	1	1	1	0	3	-1.63935	4.47844	-1.51867	4.38894	-2.04541	4.25176	NA	NA	0.10114	7.5189e-06	0.128846	1.13904e-05	0.0408145	2.12099e-05	NA	NA	0.636835	0.000339382	0.734326	0.00114138	0.597498	0.00159613	NA	NA
FBXO38	1.5484e-05	0.00128438	4.32169	Minor_Salivary_Gland	2.32876e-05	0.00396532	-4.23079	Thyroid	6.03639e-06	0.00101753	-4.52511	NA	NA	NA	1	1	1	0	3	-1.63935	4.47844	-1.51867	4.38894	-2.04541	4.25176	NA	NA	0.10114	7.5189e-06	0.128846	1.13904e-05	0.0408145	2.12099e-05	NA	NA	0.636835	0.000339382	0.734326	0.00114138	0.568008	0.0013418	NA	NA
FBXO38	1.5484e-05	0.00128438	4.32169	Minor_Salivary_Gland	2.32876e-05	0.00396532	-4.23079	Uterus	6.03639e-06	0.00106764	-4.52511	NA	NA	NA	1	1	1	0	3	-1.63935	4.47844	-1.51867	4.38894	-2.04541	4.25176	NA	NA	0.10114	7.5189e-06	0.128846	1.13904e-05	0.0408145	2.12099e-05	NA	NA	0.636835	0.000339382	0.734326	0.00114138	0.583666	0.00138479	NA	NA
FBXO38	1.5484e-05	0.00128438	4.32169	Minor_Salivary_Gland	2.32876e-05	0.00396532	-4.23079	Vagina	7.81224e-06	0.00140348	4.47027	NA	NA	NA	1	1	1	0	3	-1.63935	4.47844	-1.51867	4.38894	1.93181	-4.28717	NA	NA	0.10114	7.5189e-06	0.128846	1.13904e-05	0.0533829	1.80967e-05	NA	NA	0.636835	0.000339382	0.734326	0.00114138	0.610147	0.00125194	NA	NA
FBXO38	1.5484e-05	0.00128438	4.32169	Minor_Salivary_Gland	2.32876e-05	0.00396532	-4.23079	Whole_Blood	1.01174e-05	0.00177678	4.41465	NA	NA	NA	1	1	1	0	3	-1.63935	4.47844	-1.51867	4.38894	1.88194	-4.25863	NA	NA	0.10114	7.5189e-06	0.128846	1.13904e-05	0.0598445	2.05684e-05	NA	NA	0.636835	0.000339382	0.734326	0.00114138	0.650993	0.00120391	NA	NA
FBXO38	1.5484e-05	0.00128438	4.32169	Minor_Salivary_Gland	2.32876e-05	0.00396532	-4.23079	smultixcan	6.03639e-06	0.00106968	-4.52511	NA	NA	NA	1	1	1	0	3	-1.63935	4.47844	-1.51867	4.38894	-2.04541	4.25176	NA	NA	0.10114	7.5189e-06	0.128846	1.13904e-05	0.0408145	2.12099e-05	NA	NA	0.636835	0.000339382	0.734326	0.00114138	0.566392	0.00133217	NA	NA
FBXO38	1.5484e-05	0.00128438	4.32169	Nerve_Tibial	1.87847e-05	0.00294965	-4.27887	Adipose_Subcutaneous	6.03639e-06	0.00106776	-4.52511	NA	NA	NA	1	1	1	0	3	-1.63935	4.47844	-1.69777	4.26953	-2.04541	4.25176	NA	NA	0.10114	7.5189e-06	0.089551	1.95884e-05	0.0408145	2.12099e-05	NA	NA	0.636835	0.000339382	0.674647	0.00166477	0.577158	0.00140374	NA	NA
FBXO38	1.5484e-05	0.00128438	4.32169	Nerve_Tibial	1.87847e-05	0.00294965	-4.27887	Adipose_Visceral_Omentum	4.98259e-06	0.000878153	-4.56552	NA	NA	NA	1	1	1	0	3	-1.63935	4.47844	-1.69777	4.26953	-0.0162589	6.16542	NA	NA	0.10114	7.5189e-06	0.089551	1.95884e-05	0.987028	7.02967e-10	NA	NA	0.636835	0.000339382	0.674647	0.00166477	0.998751	1.66051e-07	NA	NA
FBXO38	1.5484e-05	0.00128438	4.32169	Nerve_Tibial	1.87847e-05	0.00294965	-4.27887	Adrenal_Gland	6.03639e-06	0.000996149	-4.52511	NA	NA	NA	1	1	1	0	3	-1.63935	4.47844	-1.69777	4.26953	-2.04541	4.25176	NA	NA	0.10114	7.5189e-06	0.089551	1.95884e-05	0.0408145	2.12099e-05	NA	NA	0.636835	0.000339382	0.674647	0.00166477	0.585937	0.00137754	NA	NA
FBXO38	1.5484e-05	0.00128438	4.32169	Nerve_Tibial	1.87847e-05	0.00294965	-4.27887	Artery_Aorta	6.03639e-06	0.00104016	-4.52511	NA	NA	NA	1	1	1	0	3	-1.63935	4.47844	-1.69777	4.26953	-2.04541	4.25176	NA	NA	0.10114	7.5189e-06	0.089551	1.95884e-05	0.0408145	2.12099e-05	NA	NA	0.636835	0.000339382	0.674647	0.00166477	0.577135	0.00133782	NA	NA
FBXO38	1.5484e-05	0.00128438	4.32169	Nerve_Tibial	1.87847e-05	0.00294965	-4.27887	Artery_Coronary	6.03639e-06	0.00102787	-4.52511	NA	NA	NA	1	1	1	0	3	-1.63935	4.47844	-1.69777	4.26953	-2.04541	4.25176	NA	NA	0.10114	7.5189e-06	0.089551	1.95884e-05	0.0408145	2.12099e-05	NA	NA	0.636835	0.000339382	0.674647	0.00166477	0.569205	0.00142066	NA	NA
FBXO38	1.5484e-05	0.00128438	4.32169	Nerve_Tibial	1.87847e-05	0.00294965	-4.27887	Artery_Tibial	1.01174e-05	0.00153746	4.41465	NA	NA	NA	1	1	1	0	3	-1.63935	4.47844	-1.69777	4.26953	1.88194	-4.25863	NA	NA	0.10114	7.5189e-06	0.089551	1.95884e-05	0.0598445	2.05684e-05	NA	NA	0.636835	0.000339382	0.674647	0.00166477	0.620476	0.00129297	NA	NA
FBXO38	1.5484e-05	0.00128438	4.32169	Nerve_Tibial	1.87847e-05	0.00294965	-4.27887	Brain_Anterior_cingulate_cortex_BA24	1.01174e-05	0.00190556	4.41465	NA	NA	NA	1	1	1	0	3	-1.63935	4.47844	-1.69777	4.26953	1.88194	-4.25863	NA	NA	0.10114	7.5189e-06	0.089551	1.95884e-05	0.0598445	2.05684e-05	NA	NA	0.636835	0.000339382	0.674647	0.00166477	0.649049	0.00158265	NA	NA
FBXO38	1.5484e-05	0.00128438	4.32169	Nerve_Tibial	1.87847e-05	0.00294965	-4.27887	Brain_Cerebellar_Hemisphere	7.81224e-06	0.00131373	4.47027	NA	NA	NA	1	1	1	0	3	-1.63935	4.47844	-1.69777	4.26953	1.93181	-4.28717	NA	NA	0.10114	7.5189e-06	0.089551	1.95884e-05	0.0533829	1.80967e-05	NA	NA	0.636835	0.000339382	0.674647	0.00166477	0.6148	0.00116783	NA	NA
FBXO38	1.5484e-05	0.00128438	4.32169	Nerve_Tibial	1.87847e-05	0.00294965	-4.27887	Brain_Cerebellum	1.01174e-05	0.00169928	4.41465	NA	NA	NA	1	1	1	0	3	-1.63935	4.47844	-1.69777	4.26953	1.88194	-4.25863	NA	NA	0.10114	7.5189e-06	0.089551	1.95884e-05	0.0598445	2.05684e-05	NA	NA	0.636835	0.000339382	0.674647	0.00166477	0.629012	0.00134497	NA	NA
FBXO38	1.5484e-05	0.00128438	4.32169	Nerve_Tibial	1.87847e-05	0.00294965	-4.27887	Brain_Cortex	7.81224e-06	0.00129973	4.47027	NA	NA	NA	1	1	1	0	3	-1.63935	4.47844	-1.69777	4.26953	1.93181	-4.28717	NA	NA	0.10114	7.5189e-06	0.089551	1.95884e-05	0.0533829	1.80967e-05	NA	NA	0.636835	0.000339382	0.674647	0.00166477	0.614477	0.00123519	NA	NA
FBXO38	1.5484e-05	0.00128438	4.32169	Nerve_Tibial	1.87847e-05	0.00294965	-4.27887	Brain_Frontal_Cortex_BA9	1.01174e-05	0.00180752	4.41465	NA	NA	NA	1	1	1	0	3	-1.63935	4.47844	-1.69777	4.26953	1.88194	-4.25863	NA	NA	0.10114	7.5189e-06	0.089551	1.95884e-05	0.0598445	2.05684e-05	NA	NA	0.636835	0.000339382	0.674647	0.00166477	0.634514	0.00149241	NA	NA
FBXO38	1.5484e-05	0.00128438	4.32169	Nerve_Tibial	1.87847e-05	0.00294965	-4.27887	Brain_Hippocampus	2.3515e-05	0.00468887	-4.2286	NA	NA	NA	1	1	1	0	3	-1.63935	4.47844	-1.69777	4.26953	-1.55469	4.31817	NA	NA	0.10114	7.5189e-06	0.089551	1.95884e-05	0.120021	1.5733e-05	NA	NA	0.636835	0.000339382	0.674647	0.00166477	0.729863	0.0013595	NA	NA
FBXO38	1.5484e-05	0.00128438	4.32169	Nerve_Tibial	1.87847e-05	0.00294965	-4.27887	Brain_Putamen_basal_ganglia	7.81224e-06	0.0017529	4.47027	NA	NA	NA	1	1	1	0	3	-1.63935	4.47844	-1.69777	4.26953	1.93181	-4.28717	NA	NA	0.10114	7.5189e-06	0.089551	1.95884e-05	0.0533829	1.80967e-05	NA	NA	0.636835	0.000339382	0.674647	0.00166477	0.624805	0.00137815	NA	NA
FBXO38	1.5484e-05	0.00128438	4.32169	Nerve_Tibial	1.87847e-05	0.00294965	-4.27887	Breast_Mammary_Tissue	6.03639e-06	0.0010599	-4.52511	NA	NA	NA	1	1	1	0	3	-1.63935	4.47844	-1.69777	4.26953	-2.04541	4.25176	NA	NA	0.10114	7.5189e-06	0.089551	1.95884e-05	0.0408145	2.12099e-05	NA	NA	0.636835	0.000339382	0.674647	0.00166477	0.572642	0.00134704	NA	NA
FBXO38	1.5484e-05	0.00128438	4.32169	Nerve_Tibial	1.87847e-05	0.00294965	-4.27887	Cells_Cultured_fibroblasts	7.81224e-06	0.00131143	4.47027	NA	NA	NA	1	1	1	0	3	-1.63935	4.47844	-1.69777	4.26953	1.93181	-4.28717	NA	NA	0.10114	7.5189e-06	0.089551	1.95884e-05	0.0533829	1.80967e-05	NA	NA	0.636835	0.000339382	0.674647	0.00166477	0.5991	0.00118107	NA	NA
FBXO38	1.5484e-05	0.00128438	4.32169	Nerve_Tibial	1.87847e-05	0.00294965	-4.27887	Cells_EBV-transformed_lymphocytes	1.80263e-06	0.000349109	-4.77438	NA	NA	NA	1	1	1	0	3	-1.63935	4.47844	-1.69777	4.26953	-0.215108	6.27329	NA	NA	0.10114	7.5189e-06	0.089551	1.95884e-05	0.829683	3.53506e-10	NA	NA	0.636835	0.000339382	0.674647	0.00166477	0.973862	8.04807e-08	NA	NA
FBXO38	1.5484e-05	0.00128438	4.32169	Nerve_Tibial	1.87847e-05	0.00294965	-4.27887	Colon_Sigmoid	6.03639e-06	0.00102963	-4.52511	NA	NA	NA	1	1	1	0	3	-1.63935	4.47844	-1.69777	4.26953	-2.04541	4.25176	NA	NA	0.10114	7.5189e-06	0.089551	1.95884e-05	0.0408145	2.12099e-05	NA	NA	0.636835	0.000339382	0.674647	0.00166477	0.585177	0.00133439	NA	NA
FBXO38	1.5484e-05	0.00128438	4.32169	Nerve_Tibial	1.87847e-05	0.00294965	-4.27887	Colon_Transverse	5.12314e-06	0.000996427	-4.55968	NA	NA	NA	1	1	1	0	3	-1.63935	4.47844	-1.69777	4.26953	0.00765222	6.17914	NA	NA	0.10114	7.5189e-06	0.089551	1.95884e-05	0.993894	6.44524e-10	NA	NA	0.636835	0.000339382	0.674647	0.00166477	0.99965	1.70154e-07	NA	NA
FBXO38	1.5484e-05	0.00128438	4.32169	Nerve_Tibial	1.87847e-05	0.00294965	-4.27887	Esophagus_Gastroesophageal_Junction	6.03639e-06	0.00100775	-4.52511	NA	NA	NA	1	1	1	0	3	-1.63935	4.47844	-1.69777	4.26953	-2.04541	4.25176	NA	NA	0.10114	7.5189e-06	0.089551	1.95884e-05	0.0408145	2.12099e-05	NA	NA	0.636835	0.000339382	0.674647	0.00166477	0.581435	0.00135212	NA	NA
FBXO38	1.5484e-05	0.00128438	4.32169	Nerve_Tibial	1.87847e-05	0.00294965	-4.27887	Esophagus_Mucosa	6.03639e-06	0.00105901	-4.52511	NA	NA	NA	1	1	1	0	3	-1.63935	4.47844	-1.69777	4.26953	-2.04541	4.25176	NA	NA	0.10114	7.5189e-06	0.089551	1.95884e-05	0.0408145	2.12099e-05	NA	NA	0.636835	0.000339382	0.674647	0.00166477	0.581228	0.00138899	NA	NA
FBXO38	1.5484e-05	0.00128438	4.32169	Nerve_Tibial	1.87847e-05	0.00294965	-4.27887	Esophagus_Muscularis	1.01174e-05	0.00157409	4.41465	NA	NA	NA	1	1	1	0	3	-1.63935	4.47844	-1.69777	4.26953	1.88194	-4.25863	NA	NA	0.10114	7.5189e-06	0.089551	1.95884e-05	0.0598445	2.05684e-05	NA	NA	0.636835	0.000339382	0.674647	0.00166477	0.630371	0.00129269	NA	NA
FBXO38	1.5484e-05	0.00128438	4.32169	Nerve_Tibial	1.87847e-05	0.00294965	-4.27887	Heart_Atrial_Appendage	6.03639e-06	0.00121098	-4.52511	NA	NA	NA	1	1	1	0	3	-1.63935	4.47844	-1.69777	4.26953	-2.04541	4.25176	NA	NA	0.10114	7.5189e-06	0.089551	1.95884e-05	0.0408145	2.12099e-05	NA	NA	0.636835	0.000339382	0.674647	0.00166477	0.566416	0.00149324	NA	NA
FBXO38	1.5484e-05	0.00128438	4.32169	Nerve_Tibial	1.87847e-05	0.00294965	-4.27887	Heart_Left_Ventricle	1.91143e-05	0.00317828	-4.27499	NA	NA	NA	1	1	1	0	3	-1.63935	4.47844	-1.69777	4.26953	-1.62227	4.32244	NA	NA	0.10114	7.5189e-06	0.089551	1.95884e-05	0.104745	1.54312e-05	NA	NA	0.636835	0.000339382	0.674647	0.00166477	0.705706	0.00115303	NA	NA
FBXO38	1.5484e-05	0.00128438	4.32169	Nerve_Tibial	1.87847e-05	0.00294965	-4.27887	Lung	6.03639e-06	0.0010469	-4.52511	NA	NA	NA	1	1	1	0	3	-1.63935	4.47844	-1.69777	4.26953	-2.04541	4.25176	NA	NA	0.10114	7.5189e-06	0.089551	1.95884e-05	0.0408145	2.12099e-05	NA	NA	0.636835	0.000339382	0.674647	0.00166477	0.5516	0.00135759	NA	NA
FBXO38	1.5484e-05	0.00128438	4.32169	Nerve_Tibial	1.87847e-05	0.00294965	-4.27887	Minor_Salivary_Gland	1.01174e-05	0.00165511	4.41465	NA	NA	NA	1	1	1	0	3	-1.63935	4.47844	-1.69777	4.26953	1.88194	-4.25863	NA	NA	0.10114	7.5189e-06	0.089551	1.95884e-05	0.0598445	2.05684e-05	NA	NA	0.636835	0.000339382	0.674647	0.00166477	0.620127	0.001338	NA	NA
FBXO38	1.5484e-05	0.00128438	4.32169	Nerve_Tibial	1.87847e-05	0.00294965	-4.27887	Muscle_Skeletal	6.03639e-06	0.00119496	-4.52511	NA	NA	NA	1	1	1	0	3	-1.63935	4.47844	-1.69777	4.26953	-2.04541	4.25176	NA	NA	0.10114	7.5189e-06	0.089551	1.95884e-05	0.0408145	2.12099e-05	NA	NA	0.636835	0.000339382	0.674647	0.00166477	0.582153	0.00137534	NA	NA
FBXO38	1.5484e-05	0.00128438	4.32169	Nerve_Tibial	1.87847e-05	0.00294965	-4.27887	Nerve_Tibial	6.03639e-06	0.00105907	-4.52511	NA	NA	NA	1	1	1	0	3	-1.63935	4.47844	-1.69777	4.26953	-2.04541	4.25176	NA	NA	0.10114	7.5189e-06	0.089551	1.95884e-05	0.0408145	2.12099e-05	NA	NA	0.636835	0.000339382	0.674647	0.00166477	0.572625	0.00143465	NA	NA
FBXO38	1.5484e-05	0.00128438	4.32169	Nerve_Tibial	1.87847e-05	0.00294965	-4.27887	Ovary	6.03639e-06	0.00103137	-4.52511	NA	NA	NA	1	1	1	0	3	-1.63935	4.47844	-1.69777	4.26953	-2.04541	4.25176	NA	NA	0.10114	7.5189e-06	0.089551	1.95884e-05	0.0408145	2.12099e-05	NA	NA	0.636835	0.000339382	0.674647	0.00166477	0.571042	0.00137381	NA	NA
FBXO38	1.5484e-05	0.00128438	4.32169	Nerve_Tibial	1.87847e-05	0.00294965	-4.27887	Pancreas	6.03639e-06	0.00122198	-4.52511	NA	NA	NA	1	1	1	0	3	-1.63935	4.47844	-1.69777	4.26953	-2.04541	4.25176	NA	NA	0.10114	7.5189e-06	0.089551	1.95884e-05	0.0408145	2.12099e-05	NA	NA	0.636835	0.000339382	0.674647	0.00166477	0.579975	0.00146403	NA	NA
FBXO38	1.5484e-05	0.00128438	4.32169	Nerve_Tibial	1.87847e-05	0.00294965	-4.27887	Pituitary	6.03639e-06	0.00110649	-4.52511	NA	NA	NA	1	1	1	0	3	-1.63935	4.47844	-1.69777	4.26953	-2.04541	4.25176	NA	NA	0.10114	7.5189e-06	0.089551	1.95884e-05	0.0408145	2.12099e-05	NA	NA	0.636835	0.000339382	0.674647	0.00166477	0.598789	0.00143146	NA	NA
FBXO38	1.5484e-05	0.00128438	4.32169	Nerve_Tibial	1.87847e-05	0.00294965	-4.27887	Prostate	6.03639e-06	0.00109391	-4.52511	NA	NA	NA	1	1	1	0	3	-1.63935	4.47844	-1.69777	4.26953	-2.04541	4.25176	NA	NA	0.10114	7.5189e-06	0.089551	1.95884e-05	0.0408145	2.12099e-05	NA	NA	0.636835	0.000339382	0.674647	0.00166477	0.587387	0.00138781	NA	NA
FBXO38	1.5484e-05	0.00128438	4.32169	Nerve_Tibial	1.87847e-05	0.00294965	-4.27887	Skin_Not_Sun_Exposed_Suprapubic	7.81224e-06	0.00135388	4.47027	NA	NA	NA	1	1	1	0	3	-1.63935	4.47844	-1.69777	4.26953	1.93181	-4.28717	NA	NA	0.10114	7.5189e-06	0.089551	1.95884e-05	0.0533829	1.80967e-05	NA	NA	0.636835	0.000339382	0.674647	0.00166477	0.609924	0.00124055	NA	NA
FBXO38	1.5484e-05	0.00128438	4.32169	Nerve_Tibial	1.87847e-05	0.00294965	-4.27887	Skin_Sun_Exposed_Lower_leg	6.03639e-06	0.00108387	-4.52511	NA	NA	NA	1	1	1	0	3	-1.63935	4.47844	-1.69777	4.26953	-2.04541	4.25176	NA	NA	0.10114	7.5189e-06	0.089551	1.95884e-05	0.0408145	2.12099e-05	NA	NA	0.636835	0.000339382	0.674647	0.00166477	0.590334	0.00134516	NA	NA
FBXO38	1.5484e-05	0.00128438	4.32169	Nerve_Tibial	1.87847e-05	0.00294965	-4.27887	Small_Intestine_Terminal_Ileum	6.03639e-06	0.00112719	-4.52511	NA	NA	NA	1	1	1	0	3	-1.63935	4.47844	-1.69777	4.26953	-2.04541	4.25176	NA	NA	0.10114	7.5189e-06	0.089551	1.95884e-05	0.0408145	2.12099e-05	NA	NA	0.636835	0.000339382	0.674647	0.00166477	0.583709	0.00138072	NA	NA
FBXO38	1.5484e-05	0.00128438	4.32169	Nerve_Tibial	1.87847e-05	0.00294965	-4.27887	Spleen	6.03639e-06	0.00114432	-4.52511	NA	NA	NA	1	1	1	0	3	-1.63935	4.47844	-1.69777	4.26953	-2.04541	4.25176	NA	NA	0.10114	7.5189e-06	0.089551	1.95884e-05	0.0408145	2.12099e-05	NA	NA	0.636835	0.000339382	0.674647	0.00166477	0.583671	0.00130508	NA	NA
FBXO38	1.5484e-05	0.00128438	4.32169	Nerve_Tibial	1.87847e-05	0.00294965	-4.27887	Stomach	6.03639e-06	0.00119974	-4.52511	NA	NA	NA	1	1	1	0	3	-1.63935	4.47844	-1.69777	4.26953	-2.04541	4.25176	NA	NA	0.10114	7.5189e-06	0.089551	1.95884e-05	0.0408145	2.12099e-05	NA	NA	0.636835	0.000339382	0.674647	0.00166477	0.58757	0.00148737	NA	NA
FBXO38	1.5484e-05	0.00128438	4.32169	Nerve_Tibial	1.87847e-05	0.00294965	-4.27887	Testis	6.03639e-06	0.00127752	-4.52511	NA	NA	NA	1	1	1	0	3	-1.63935	4.47844	-1.69777	4.26953	-2.04541	4.25176	NA	NA	0.10114	7.5189e-06	0.089551	1.95884e-05	0.0408145	2.12099e-05	NA	NA	0.636835	0.000339382	0.674647	0.00166477	0.597498	0.00159613	NA	NA
FBXO38	1.5484e-05	0.00128438	4.32169	Nerve_Tibial	1.87847e-05	0.00294965	-4.27887	Thyroid	6.03639e-06	0.00101753	-4.52511	NA	NA	NA	1	1	1	0	3	-1.63935	4.47844	-1.69777	4.26953	-2.04541	4.25176	NA	NA	0.10114	7.5189e-06	0.089551	1.95884e-05	0.0408145	2.12099e-05	NA	NA	0.636835	0.000339382	0.674647	0.00166477	0.568008	0.0013418	NA	NA
FBXO38	1.5484e-05	0.00128438	4.32169	Nerve_Tibial	1.87847e-05	0.00294965	-4.27887	Uterus	6.03639e-06	0.00106764	-4.52511	NA	NA	NA	1	1	1	0	3	-1.63935	4.47844	-1.69777	4.26953	-2.04541	4.25176	NA	NA	0.10114	7.5189e-06	0.089551	1.95884e-05	0.0408145	2.12099e-05	NA	NA	0.636835	0.000339382	0.674647	0.00166477	0.583666	0.00138479	NA	NA
FBXO38	1.5484e-05	0.00128438	4.32169	Nerve_Tibial	1.87847e-05	0.00294965	-4.27887	Vagina	7.81224e-06	0.00140348	4.47027	NA	NA	NA	1	1	1	0	3	-1.63935	4.47844	-1.69777	4.26953	1.93181	-4.28717	NA	NA	0.10114	7.5189e-06	0.089551	1.95884e-05	0.0533829	1.80967e-05	NA	NA	0.636835	0.000339382	0.674647	0.00166477	0.610147	0.00125194	NA	NA
FBXO38	1.5484e-05	0.00128438	4.32169	Nerve_Tibial	1.87847e-05	0.00294965	-4.27887	Whole_Blood	1.01174e-05	0.00177678	4.41465	NA	NA	NA	1	1	1	0	3	-1.63935	4.47844	-1.69777	4.26953	1.88194	-4.25863	NA	NA	0.10114	7.5189e-06	0.089551	1.95884e-05	0.0598445	2.05684e-05	NA	NA	0.636835	0.000339382	0.674647	0.00166477	0.650993	0.00120391	NA	NA
FBXO38	1.5484e-05	0.00128438	4.32169	Nerve_Tibial	1.87847e-05	0.00294965	-4.27887	smultixcan	6.03639e-06	0.00106968	-4.52511	NA	NA	NA	1	1	1	0	3	-1.63935	4.47844	-1.69777	4.26953	-2.04541	4.25176	NA	NA	0.10114	7.5189e-06	0.089551	1.95884e-05	0.0408145	2.12099e-05	NA	NA	0.636835	0.000339382	0.674647	0.00166477	0.566392	0.00133217	NA	NA
FBXO38	1.5484e-05	0.00128438	4.32169	Ovary	2.15641e-05	0.00336062	-4.24805	Adipose_Subcutaneous	6.03639e-06	0.00106776	-4.52511	NA	NA	NA	1	1	1	0	3	-1.63935	4.47844	-1.50765	4.42395	-2.04541	4.25176	NA	NA	0.10114	7.5189e-06	0.131643	9.69102e-06	0.0408145	2.12099e-05	NA	NA	0.636835	0.000339382	0.747449	0.000876925	0.577158	0.00140374	NA	NA
FBXO38	1.5484e-05	0.00128438	4.32169	Ovary	2.15641e-05	0.00336062	-4.24805	Adipose_Visceral_Omentum	4.98259e-06	0.000878153	-4.56552	NA	NA	NA	1	1	1	0	3	-1.63935	4.47844	-1.50765	4.42395	-0.0162589	6.16542	NA	NA	0.10114	7.5189e-06	0.131643	9.69102e-06	0.987028	7.02967e-10	NA	NA	0.636835	0.000339382	0.747449	0.000876925	0.998751	1.66051e-07	NA	NA
FBXO38	1.5484e-05	0.00128438	4.32169	Ovary	2.15641e-05	0.00336062	-4.24805	Adrenal_Gland	6.03639e-06	0.000996149	-4.52511	NA	NA	NA	1	1	1	0	3	-1.63935	4.47844	-1.50765	4.42395	-2.04541	4.25176	NA	NA	0.10114	7.5189e-06	0.131643	9.69102e-06	0.0408145	2.12099e-05	NA	NA	0.636835	0.000339382	0.747449	0.000876925	0.585937	0.00137754	NA	NA
FBXO38	1.5484e-05	0.00128438	4.32169	Ovary	2.15641e-05	0.00336062	-4.24805	Artery_Aorta	6.03639e-06	0.00104016	-4.52511	NA	NA	NA	1	1	1	0	3	-1.63935	4.47844	-1.50765	4.42395	-2.04541	4.25176	NA	NA	0.10114	7.5189e-06	0.131643	9.69102e-06	0.0408145	2.12099e-05	NA	NA	0.636835	0.000339382	0.747449	0.000876925	0.577135	0.00133782	NA	NA
FBXO38	1.5484e-05	0.00128438	4.32169	Ovary	2.15641e-05	0.00336062	-4.24805	Artery_Coronary	6.03639e-06	0.00102787	-4.52511	NA	NA	NA	1	1	1	0	3	-1.63935	4.47844	-1.50765	4.42395	-2.04541	4.25176	NA	NA	0.10114	7.5189e-06	0.131643	9.69102e-06	0.0408145	2.12099e-05	NA	NA	0.636835	0.000339382	0.747449	0.000876925	0.569205	0.00142066	NA	NA
FBXO38	1.5484e-05	0.00128438	4.32169	Ovary	2.15641e-05	0.00336062	-4.24805	Artery_Tibial	1.01174e-05	0.00153746	4.41465	NA	NA	NA	1	1	1	0	3	-1.63935	4.47844	-1.50765	4.42395	1.88194	-4.25863	NA	NA	0.10114	7.5189e-06	0.131643	9.69102e-06	0.0598445	2.05684e-05	NA	NA	0.636835	0.000339382	0.747449	0.000876925	0.620476	0.00129297	NA	NA
FBXO38	1.5484e-05	0.00128438	4.32169	Ovary	2.15641e-05	0.00336062	-4.24805	Brain_Anterior_cingulate_cortex_BA24	1.01174e-05	0.00190556	4.41465	NA	NA	NA	1	1	1	0	3	-1.63935	4.47844	-1.50765	4.42395	1.88194	-4.25863	NA	NA	0.10114	7.5189e-06	0.131643	9.69102e-06	0.0598445	2.05684e-05	NA	NA	0.636835	0.000339382	0.747449	0.000876925	0.649049	0.00158265	NA	NA
FBXO38	1.5484e-05	0.00128438	4.32169	Ovary	2.15641e-05	0.00336062	-4.24805	Brain_Cerebellar_Hemisphere	7.81224e-06	0.00131373	4.47027	NA	NA	NA	1	1	1	0	3	-1.63935	4.47844	-1.50765	4.42395	1.93181	-4.28717	NA	NA	0.10114	7.5189e-06	0.131643	9.69102e-06	0.0533829	1.80967e-05	NA	NA	0.636835	0.000339382	0.747449	0.000876925	0.6148	0.00116783	NA	NA
FBXO38	1.5484e-05	0.00128438	4.32169	Ovary	2.15641e-05	0.00336062	-4.24805	Brain_Cerebellum	1.01174e-05	0.00169928	4.41465	NA	NA	NA	1	1	1	0	3	-1.63935	4.47844	-1.50765	4.42395	1.88194	-4.25863	NA	NA	0.10114	7.5189e-06	0.131643	9.69102e-06	0.0598445	2.05684e-05	NA	NA	0.636835	0.000339382	0.747449	0.000876925	0.629012	0.00134497	NA	NA
FBXO38	1.5484e-05	0.00128438	4.32169	Ovary	2.15641e-05	0.00336062	-4.24805	Brain_Cortex	7.81224e-06	0.00129973	4.47027	NA	NA	NA	1	1	1	0	3	-1.63935	4.47844	-1.50765	4.42395	1.93181	-4.28717	NA	NA	0.10114	7.5189e-06	0.131643	9.69102e-06	0.0533829	1.80967e-05	NA	NA	0.636835	0.000339382	0.747449	0.000876925	0.614477	0.00123519	NA	NA
FBXO38	1.5484e-05	0.00128438	4.32169	Ovary	2.15641e-05	0.00336062	-4.24805	Brain_Frontal_Cortex_BA9	1.01174e-05	0.00180752	4.41465	NA	NA	NA	1	1	1	0	3	-1.63935	4.47844	-1.50765	4.42395	1.88194	-4.25863	NA	NA	0.10114	7.5189e-06	0.131643	9.69102e-06	0.0598445	2.05684e-05	NA	NA	0.636835	0.000339382	0.747449	0.000876925	0.634514	0.00149241	NA	NA
FBXO38	1.5484e-05	0.00128438	4.32169	Ovary	2.15641e-05	0.00336062	-4.24805	Brain_Hippocampus	2.3515e-05	0.00468887	-4.2286	NA	NA	NA	1	1	1	0	3	-1.63935	4.47844	-1.50765	4.42395	-1.55469	4.31817	NA	NA	0.10114	7.5189e-06	0.131643	9.69102e-06	0.120021	1.5733e-05	NA	NA	0.636835	0.000339382	0.747449	0.000876925	0.729863	0.0013595	NA	NA
FBXO38	1.5484e-05	0.00128438	4.32169	Ovary	2.15641e-05	0.00336062	-4.24805	Brain_Putamen_basal_ganglia	7.81224e-06	0.0017529	4.47027	NA	NA	NA	1	1	1	0	3	-1.63935	4.47844	-1.50765	4.42395	1.93181	-4.28717	NA	NA	0.10114	7.5189e-06	0.131643	9.69102e-06	0.0533829	1.80967e-05	NA	NA	0.636835	0.000339382	0.747449	0.000876925	0.624805	0.00137815	NA	NA
FBXO38	1.5484e-05	0.00128438	4.32169	Ovary	2.15641e-05	0.00336062	-4.24805	Breast_Mammary_Tissue	6.03639e-06	0.0010599	-4.52511	NA	NA	NA	1	1	1	0	3	-1.63935	4.47844	-1.50765	4.42395	-2.04541	4.25176	NA	NA	0.10114	7.5189e-06	0.131643	9.69102e-06	0.0408145	2.12099e-05	NA	NA	0.636835	0.000339382	0.747449	0.000876925	0.572642	0.00134704	NA	NA
FBXO38	1.5484e-05	0.00128438	4.32169	Ovary	2.15641e-05	0.00336062	-4.24805	Cells_Cultured_fibroblasts	7.81224e-06	0.00131143	4.47027	NA	NA	NA	1	1	1	0	3	-1.63935	4.47844	-1.50765	4.42395	1.93181	-4.28717	NA	NA	0.10114	7.5189e-06	0.131643	9.69102e-06	0.0533829	1.80967e-05	NA	NA	0.636835	0.000339382	0.747449	0.000876925	0.5991	0.00118107	NA	NA
FBXO38	1.5484e-05	0.00128438	4.32169	Ovary	2.15641e-05	0.00336062	-4.24805	Cells_EBV-transformed_lymphocytes	1.80263e-06	0.000349109	-4.77438	NA	NA	NA	1	1	1	0	3	-1.63935	4.47844	-1.50765	4.42395	-0.215108	6.27329	NA	NA	0.10114	7.5189e-06	0.131643	9.69102e-06	0.829683	3.53506e-10	NA	NA	0.636835	0.000339382	0.747449	0.000876925	0.973862	8.04807e-08	NA	NA
FBXO38	1.5484e-05	0.00128438	4.32169	Ovary	2.15641e-05	0.00336062	-4.24805	Colon_Sigmoid	6.03639e-06	0.00102963	-4.52511	NA	NA	NA	1	1	1	0	3	-1.63935	4.47844	-1.50765	4.42395	-2.04541	4.25176	NA	NA	0.10114	7.5189e-06	0.131643	9.69102e-06	0.0408145	2.12099e-05	NA	NA	0.636835	0.000339382	0.747449	0.000876925	0.585177	0.00133439	NA	NA
FBXO38	1.5484e-05	0.00128438	4.32169	Ovary	2.15641e-05	0.00336062	-4.24805	Colon_Transverse	5.12314e-06	0.000996427	-4.55968	NA	NA	NA	1	1	1	0	3	-1.63935	4.47844	-1.50765	4.42395	0.00765222	6.17914	NA	NA	0.10114	7.5189e-06	0.131643	9.69102e-06	0.993894	6.44524e-10	NA	NA	0.636835	0.000339382	0.747449	0.000876925	0.99965	1.70154e-07	NA	NA
FBXO38	1.5484e-05	0.00128438	4.32169	Ovary	2.15641e-05	0.00336062	-4.24805	Esophagus_Gastroesophageal_Junction	6.03639e-06	0.00100775	-4.52511	NA	NA	NA	1	1	1	0	3	-1.63935	4.47844	-1.50765	4.42395	-2.04541	4.25176	NA	NA	0.10114	7.5189e-06	0.131643	9.69102e-06	0.0408145	2.12099e-05	NA	NA	0.636835	0.000339382	0.747449	0.000876925	0.581435	0.00135212	NA	NA
FBXO38	1.5484e-05	0.00128438	4.32169	Ovary	2.15641e-05	0.00336062	-4.24805	Esophagus_Mucosa	6.03639e-06	0.00105901	-4.52511	NA	NA	NA	1	1	1	0	3	-1.63935	4.47844	-1.50765	4.42395	-2.04541	4.25176	NA	NA	0.10114	7.5189e-06	0.131643	9.69102e-06	0.0408145	2.12099e-05	NA	NA	0.636835	0.000339382	0.747449	0.000876925	0.581228	0.00138899	NA	NA
FBXO38	1.5484e-05	0.00128438	4.32169	Ovary	2.15641e-05	0.00336062	-4.24805	Esophagus_Muscularis	1.01174e-05	0.00157409	4.41465	NA	NA	NA	1	1	1	0	3	-1.63935	4.47844	-1.50765	4.42395	1.88194	-4.25863	NA	NA	0.10114	7.5189e-06	0.131643	9.69102e-06	0.0598445	2.05684e-05	NA	NA	0.636835	0.000339382	0.747449	0.000876925	0.630371	0.00129269	NA	NA
FBXO38	1.5484e-05	0.00128438	4.32169	Ovary	2.15641e-05	0.00336062	-4.24805	Heart_Atrial_Appendage	6.03639e-06	0.00121098	-4.52511	NA	NA	NA	1	1	1	0	3	-1.63935	4.47844	-1.50765	4.42395	-2.04541	4.25176	NA	NA	0.10114	7.5189e-06	0.131643	9.69102e-06	0.0408145	2.12099e-05	NA	NA	0.636835	0.000339382	0.747449	0.000876925	0.566416	0.00149324	NA	NA
FBXO38	1.5484e-05	0.00128438	4.32169	Ovary	2.15641e-05	0.00336062	-4.24805	Heart_Left_Ventricle	1.91143e-05	0.00317828	-4.27499	NA	NA	NA	1	1	1	0	3	-1.63935	4.47844	-1.50765	4.42395	-1.62227	4.32244	NA	NA	0.10114	7.5189e-06	0.131643	9.69102e-06	0.104745	1.54312e-05	NA	NA	0.636835	0.000339382	0.747449	0.000876925	0.705706	0.00115303	NA	NA
FBXO38	1.5484e-05	0.00128438	4.32169	Ovary	2.15641e-05	0.00336062	-4.24805	Lung	6.03639e-06	0.0010469	-4.52511	NA	NA	NA	1	1	1	0	3	-1.63935	4.47844	-1.50765	4.42395	-2.04541	4.25176	NA	NA	0.10114	7.5189e-06	0.131643	9.69102e-06	0.0408145	2.12099e-05	NA	NA	0.636835	0.000339382	0.747449	0.000876925	0.5516	0.00135759	NA	NA
FBXO38	1.5484e-05	0.00128438	4.32169	Ovary	2.15641e-05	0.00336062	-4.24805	Minor_Salivary_Gland	1.01174e-05	0.00165511	4.41465	NA	NA	NA	1	1	1	0	3	-1.63935	4.47844	-1.50765	4.42395	1.88194	-4.25863	NA	NA	0.10114	7.5189e-06	0.131643	9.69102e-06	0.0598445	2.05684e-05	NA	NA	0.636835	0.000339382	0.747449	0.000876925	0.620127	0.001338	NA	NA
FBXO38	1.5484e-05	0.00128438	4.32169	Ovary	2.15641e-05	0.00336062	-4.24805	Muscle_Skeletal	6.03639e-06	0.00119496	-4.52511	NA	NA	NA	1	1	1	0	3	-1.63935	4.47844	-1.50765	4.42395	-2.04541	4.25176	NA	NA	0.10114	7.5189e-06	0.131643	9.69102e-06	0.0408145	2.12099e-05	NA	NA	0.636835	0.000339382	0.747449	0.000876925	0.582153	0.00137534	NA	NA
FBXO38	1.5484e-05	0.00128438	4.32169	Ovary	2.15641e-05	0.00336062	-4.24805	Nerve_Tibial	6.03639e-06	0.00105907	-4.52511	NA	NA	NA	1	1	1	0	3	-1.63935	4.47844	-1.50765	4.42395	-2.04541	4.25176	NA	NA	0.10114	7.5189e-06	0.131643	9.69102e-06	0.0408145	2.12099e-05	NA	NA	0.636835	0.000339382	0.747449	0.000876925	0.572625	0.00143465	NA	NA
FBXO38	1.5484e-05	0.00128438	4.32169	Ovary	2.15641e-05	0.00336062	-4.24805	Ovary	6.03639e-06	0.00103137	-4.52511	NA	NA	NA	1	1	1	0	3	-1.63935	4.47844	-1.50765	4.42395	-2.04541	4.25176	NA	NA	0.10114	7.5189e-06	0.131643	9.69102e-06	0.0408145	2.12099e-05	NA	NA	0.636835	0.000339382	0.747449	0.000876925	0.571042	0.00137381	NA	NA
FBXO38	1.5484e-05	0.00128438	4.32169	Ovary	2.15641e-05	0.00336062	-4.24805	Pancreas	6.03639e-06	0.00122198	-4.52511	NA	NA	NA	1	1	1	0	3	-1.63935	4.47844	-1.50765	4.42395	-2.04541	4.25176	NA	NA	0.10114	7.5189e-06	0.131643	9.69102e-06	0.0408145	2.12099e-05	NA	NA	0.636835	0.000339382	0.747449	0.000876925	0.579975	0.00146403	NA	NA
FBXO38	1.5484e-05	0.00128438	4.32169	Ovary	2.15641e-05	0.00336062	-4.24805	Pituitary	6.03639e-06	0.00110649	-4.52511	NA	NA	NA	1	1	1	0	3	-1.63935	4.47844	-1.50765	4.42395	-2.04541	4.25176	NA	NA	0.10114	7.5189e-06	0.131643	9.69102e-06	0.0408145	2.12099e-05	NA	NA	0.636835	0.000339382	0.747449	0.000876925	0.598789	0.00143146	NA	NA
FBXO38	1.5484e-05	0.00128438	4.32169	Ovary	2.15641e-05	0.00336062	-4.24805	Prostate	6.03639e-06	0.00109391	-4.52511	NA	NA	NA	1	1	1	0	3	-1.63935	4.47844	-1.50765	4.42395	-2.04541	4.25176	NA	NA	0.10114	7.5189e-06	0.131643	9.69102e-06	0.0408145	2.12099e-05	NA	NA	0.636835	0.000339382	0.747449	0.000876925	0.587387	0.00138781	NA	NA
FBXO38	1.5484e-05	0.00128438	4.32169	Ovary	2.15641e-05	0.00336062	-4.24805	Skin_Not_Sun_Exposed_Suprapubic	7.81224e-06	0.00135388	4.47027	NA	NA	NA	1	1	1	0	3	-1.63935	4.47844	-1.50765	4.42395	1.93181	-4.28717	NA	NA	0.10114	7.5189e-06	0.131643	9.69102e-06	0.0533829	1.80967e-05	NA	NA	0.636835	0.000339382	0.747449	0.000876925	0.609924	0.00124055	NA	NA
FBXO38	1.5484e-05	0.00128438	4.32169	Ovary	2.15641e-05	0.00336062	-4.24805	Skin_Sun_Exposed_Lower_leg	6.03639e-06	0.00108387	-4.52511	NA	NA	NA	1	1	1	0	3	-1.63935	4.47844	-1.50765	4.42395	-2.04541	4.25176	NA	NA	0.10114	7.5189e-06	0.131643	9.69102e-06	0.0408145	2.12099e-05	NA	NA	0.636835	0.000339382	0.747449	0.000876925	0.590334	0.00134516	NA	NA
FBXO38	1.5484e-05	0.00128438	4.32169	Ovary	2.15641e-05	0.00336062	-4.24805	Small_Intestine_Terminal_Ileum	6.03639e-06	0.00112719	-4.52511	NA	NA	NA	1	1	1	0	3	-1.63935	4.47844	-1.50765	4.42395	-2.04541	4.25176	NA	NA	0.10114	7.5189e-06	0.131643	9.69102e-06	0.0408145	2.12099e-05	NA	NA	0.636835	0.000339382	0.747449	0.000876925	0.583709	0.00138072	NA	NA
FBXO38	1.5484e-05	0.00128438	4.32169	Ovary	2.15641e-05	0.00336062	-4.24805	Spleen	6.03639e-06	0.00114432	-4.52511	NA	NA	NA	1	1	1	0	3	-1.63935	4.47844	-1.50765	4.42395	-2.04541	4.25176	NA	NA	0.10114	7.5189e-06	0.131643	9.69102e-06	0.0408145	2.12099e-05	NA	NA	0.636835	0.000339382	0.747449	0.000876925	0.583671	0.00130508	NA	NA
FBXO38	1.5484e-05	0.00128438	4.32169	Ovary	2.15641e-05	0.00336062	-4.24805	Stomach	6.03639e-06	0.00119974	-4.52511	NA	NA	NA	1	1	1	0	3	-1.63935	4.47844	-1.50765	4.42395	-2.04541	4.25176	NA	NA	0.10114	7.5189e-06	0.131643	9.69102e-06	0.0408145	2.12099e-05	NA	NA	0.636835	0.000339382	0.747449	0.000876925	0.58757	0.00148737	NA	NA
FBXO38	1.5484e-05	0.00128438	4.32169	Ovary	2.15641e-05	0.00336062	-4.24805	Testis	6.03639e-06	0.00127752	-4.52511	NA	NA	NA	1	1	1	0	3	-1.63935	4.47844	-1.50765	4.42395	-2.04541	4.25176	NA	NA	0.10114	7.5189e-06	0.131643	9.69102e-06	0.0408145	2.12099e-05	NA	NA	0.636835	0.000339382	0.747449	0.000876925	0.597498	0.00159613	NA	NA
FBXO38	1.5484e-05	0.00128438	4.32169	Ovary	2.15641e-05	0.00336062	-4.24805	Thyroid	6.03639e-06	0.00101753	-4.52511	NA	NA	NA	1	1	1	0	3	-1.63935	4.47844	-1.50765	4.42395	-2.04541	4.25176	NA	NA	0.10114	7.5189e-06	0.131643	9.69102e-06	0.0408145	2.12099e-05	NA	NA	0.636835	0.000339382	0.747449	0.000876925	0.568008	0.0013418	NA	NA
FBXO38	1.5484e-05	0.00128438	4.32169	Ovary	2.15641e-05	0.00336062	-4.24805	Uterus	6.03639e-06	0.00106764	-4.52511	NA	NA	NA	1	1	1	0	3	-1.63935	4.47844	-1.50765	4.42395	-2.04541	4.25176	NA	NA	0.10114	7.5189e-06	0.131643	9.69102e-06	0.0408145	2.12099e-05	NA	NA	0.636835	0.000339382	0.747449	0.000876925	0.583666	0.00138479	NA	NA
FBXO38	1.5484e-05	0.00128438	4.32169	Ovary	2.15641e-05	0.00336062	-4.24805	Vagina	7.81224e-06	0.00140348	4.47027	NA	NA	NA	1	1	1	0	3	-1.63935	4.47844	-1.50765	4.42395	1.93181	-4.28717	NA	NA	0.10114	7.5189e-06	0.131643	9.69102e-06	0.0533829	1.80967e-05	NA	NA	0.636835	0.000339382	0.747449	0.000876925	0.610147	0.00125194	NA	NA
FBXO38	1.5484e-05	0.00128438	4.32169	Ovary	2.15641e-05	0.00336062	-4.24805	Whole_Blood	1.01174e-05	0.00177678	4.41465	NA	NA	NA	1	1	1	0	3	-1.63935	4.47844	-1.50765	4.42395	1.88194	-4.25863	NA	NA	0.10114	7.5189e-06	0.131643	9.69102e-06	0.0598445	2.05684e-05	NA	NA	0.636835	0.000339382	0.747449	0.000876925	0.650993	0.00120391	NA	NA
FBXO38	1.5484e-05	0.00128438	4.32169	Ovary	2.15641e-05	0.00336062	-4.24805	smultixcan	6.03639e-06	0.00106968	-4.52511	NA	NA	NA	1	1	1	0	3	-1.63935	4.47844	-1.50765	4.42395	-2.04541	4.25176	NA	NA	0.10114	7.5189e-06	0.131643	9.69102e-06	0.0408145	2.12099e-05	NA	NA	0.636835	0.000339382	0.747449	0.000876925	0.566392	0.00133217	NA	NA
FBXO38	1.5484e-05	0.00128438	4.32169	Pancreas	2.15783e-05	0.00313162	-4.2479	Adipose_Subcutaneous	6.03639e-06	0.00106776	-4.52511	NA	NA	NA	1	1	1	0	3	-1.63935	4.47844	-1.51111	4.42032	-2.04541	4.25176	NA	NA	0.10114	7.5189e-06	0.130762	9.85565e-06	0.0408145	2.12099e-05	NA	NA	0.636835	0.000339382	0.742298	0.000860654	0.577158	0.00140374	NA	NA
FBXO38	1.5484e-05	0.00128438	4.32169	Pancreas	2.15783e-05	0.00313162	-4.2479	Adipose_Visceral_Omentum	4.98259e-06	0.000878153	-4.56552	NA	NA	NA	1	1	1	0	3	-1.63935	4.47844	-1.51111	4.42032	-0.0162589	6.16542	NA	NA	0.10114	7.5189e-06	0.130762	9.85565e-06	0.987028	7.02967e-10	NA	NA	0.636835	0.000339382	0.742298	0.000860654	0.998751	1.66051e-07	NA	NA
FBXO38	1.5484e-05	0.00128438	4.32169	Pancreas	2.15783e-05	0.00313162	-4.2479	Adrenal_Gland	6.03639e-06	0.000996149	-4.52511	NA	NA	NA	1	1	1	0	3	-1.63935	4.47844	-1.51111	4.42032	-2.04541	4.25176	NA	NA	0.10114	7.5189e-06	0.130762	9.85565e-06	0.0408145	2.12099e-05	NA	NA	0.636835	0.000339382	0.742298	0.000860654	0.585937	0.00137754	NA	NA
FBXO38	1.5484e-05	0.00128438	4.32169	Pancreas	2.15783e-05	0.00313162	-4.2479	Artery_Aorta	6.03639e-06	0.00104016	-4.52511	NA	NA	NA	1	1	1	0	3	-1.63935	4.47844	-1.51111	4.42032	-2.04541	4.25176	NA	NA	0.10114	7.5189e-06	0.130762	9.85565e-06	0.0408145	2.12099e-05	NA	NA	0.636835	0.000339382	0.742298	0.000860654	0.577135	0.00133782	NA	NA
FBXO38	1.5484e-05	0.00128438	4.32169	Pancreas	2.15783e-05	0.00313162	-4.2479	Artery_Coronary	6.03639e-06	0.00102787	-4.52511	NA	NA	NA	1	1	1	0	3	-1.63935	4.47844	-1.51111	4.42032	-2.04541	4.25176	NA	NA	0.10114	7.5189e-06	0.130762	9.85565e-06	0.0408145	2.12099e-05	NA	NA	0.636835	0.000339382	0.742298	0.000860654	0.569205	0.00142066	NA	NA
FBXO38	1.5484e-05	0.00128438	4.32169	Pancreas	2.15783e-05	0.00313162	-4.2479	Artery_Tibial	1.01174e-05	0.00153746	4.41465	NA	NA	NA	1	1	1	0	3	-1.63935	4.47844	-1.51111	4.42032	1.88194	-4.25863	NA	NA	0.10114	7.5189e-06	0.130762	9.85565e-06	0.0598445	2.05684e-05	NA	NA	0.636835	0.000339382	0.742298	0.000860654	0.620476	0.00129297	NA	NA
FBXO38	1.5484e-05	0.00128438	4.32169	Pancreas	2.15783e-05	0.00313162	-4.2479	Brain_Anterior_cingulate_cortex_BA24	1.01174e-05	0.00190556	4.41465	NA	NA	NA	1	1	1	0	3	-1.63935	4.47844	-1.51111	4.42032	1.88194	-4.25863	NA	NA	0.10114	7.5189e-06	0.130762	9.85565e-06	0.0598445	2.05684e-05	NA	NA	0.636835	0.000339382	0.742298	0.000860654	0.649049	0.00158265	NA	NA
FBXO38	1.5484e-05	0.00128438	4.32169	Pancreas	2.15783e-05	0.00313162	-4.2479	Brain_Cerebellar_Hemisphere	7.81224e-06	0.00131373	4.47027	NA	NA	NA	1	1	1	0	3	-1.63935	4.47844	-1.51111	4.42032	1.93181	-4.28717	NA	NA	0.10114	7.5189e-06	0.130762	9.85565e-06	0.0533829	1.80967e-05	NA	NA	0.636835	0.000339382	0.742298	0.000860654	0.6148	0.00116783	NA	NA
FBXO38	1.5484e-05	0.00128438	4.32169	Pancreas	2.15783e-05	0.00313162	-4.2479	Brain_Cerebellum	1.01174e-05	0.00169928	4.41465	NA	NA	NA	1	1	1	0	3	-1.63935	4.47844	-1.51111	4.42032	1.88194	-4.25863	NA	NA	0.10114	7.5189e-06	0.130762	9.85565e-06	0.0598445	2.05684e-05	NA	NA	0.636835	0.000339382	0.742298	0.000860654	0.629012	0.00134497	NA	NA
FBXO38	1.5484e-05	0.00128438	4.32169	Pancreas	2.15783e-05	0.00313162	-4.2479	Brain_Cortex	7.81224e-06	0.00129973	4.47027	NA	NA	NA	1	1	1	0	3	-1.63935	4.47844	-1.51111	4.42032	1.93181	-4.28717	NA	NA	0.10114	7.5189e-06	0.130762	9.85565e-06	0.0533829	1.80967e-05	NA	NA	0.636835	0.000339382	0.742298	0.000860654	0.614477	0.00123519	NA	NA
FBXO38	1.5484e-05	0.00128438	4.32169	Pancreas	2.15783e-05	0.00313162	-4.2479	Brain_Frontal_Cortex_BA9	1.01174e-05	0.00180752	4.41465	NA	NA	NA	1	1	1	0	3	-1.63935	4.47844	-1.51111	4.42032	1.88194	-4.25863	NA	NA	0.10114	7.5189e-06	0.130762	9.85565e-06	0.0598445	2.05684e-05	NA	NA	0.636835	0.000339382	0.742298	0.000860654	0.634514	0.00149241	NA	NA
FBXO38	1.5484e-05	0.00128438	4.32169	Pancreas	2.15783e-05	0.00313162	-4.2479	Brain_Hippocampus	2.3515e-05	0.00468887	-4.2286	NA	NA	NA	1	1	1	0	3	-1.63935	4.47844	-1.51111	4.42032	-1.55469	4.31817	NA	NA	0.10114	7.5189e-06	0.130762	9.85565e-06	0.120021	1.5733e-05	NA	NA	0.636835	0.000339382	0.742298	0.000860654	0.729863	0.0013595	NA	NA
FBXO38	1.5484e-05	0.00128438	4.32169	Pancreas	2.15783e-05	0.00313162	-4.2479	Brain_Putamen_basal_ganglia	7.81224e-06	0.0017529	4.47027	NA	NA	NA	1	1	1	0	3	-1.63935	4.47844	-1.51111	4.42032	1.93181	-4.28717	NA	NA	0.10114	7.5189e-06	0.130762	9.85565e-06	0.0533829	1.80967e-05	NA	NA	0.636835	0.000339382	0.742298	0.000860654	0.624805	0.00137815	NA	NA
FBXO38	1.5484e-05	0.00128438	4.32169	Pancreas	2.15783e-05	0.00313162	-4.2479	Breast_Mammary_Tissue	6.03639e-06	0.0010599	-4.52511	NA	NA	NA	1	1	1	0	3	-1.63935	4.47844	-1.51111	4.42032	-2.04541	4.25176	NA	NA	0.10114	7.5189e-06	0.130762	9.85565e-06	0.0408145	2.12099e-05	NA	NA	0.636835	0.000339382	0.742298	0.000860654	0.572642	0.00134704	NA	NA
FBXO38	1.5484e-05	0.00128438	4.32169	Pancreas	2.15783e-05	0.00313162	-4.2479	Cells_Cultured_fibroblasts	7.81224e-06	0.00131143	4.47027	NA	NA	NA	1	1	1	0	3	-1.63935	4.47844	-1.51111	4.42032	1.93181	-4.28717	NA	NA	0.10114	7.5189e-06	0.130762	9.85565e-06	0.0533829	1.80967e-05	NA	NA	0.636835	0.000339382	0.742298	0.000860654	0.5991	0.00118107	NA	NA
FBXO38	1.5484e-05	0.00128438	4.32169	Pancreas	2.15783e-05	0.00313162	-4.2479	Cells_EBV-transformed_lymphocytes	1.80263e-06	0.000349109	-4.77438	NA	NA	NA	1	1	1	0	3	-1.63935	4.47844	-1.51111	4.42032	-0.215108	6.27329	NA	NA	0.10114	7.5189e-06	0.130762	9.85565e-06	0.829683	3.53506e-10	NA	NA	0.636835	0.000339382	0.742298	0.000860654	0.973862	8.04807e-08	NA	NA
FBXO38	1.5484e-05	0.00128438	4.32169	Pancreas	2.15783e-05	0.00313162	-4.2479	Colon_Sigmoid	6.03639e-06	0.00102963	-4.52511	NA	NA	NA	1	1	1	0	3	-1.63935	4.47844	-1.51111	4.42032	-2.04541	4.25176	NA	NA	0.10114	7.5189e-06	0.130762	9.85565e-06	0.0408145	2.12099e-05	NA	NA	0.636835	0.000339382	0.742298	0.000860654	0.585177	0.00133439	NA	NA
FBXO38	1.5484e-05	0.00128438	4.32169	Pancreas	2.15783e-05	0.00313162	-4.2479	Colon_Transverse	5.12314e-06	0.000996427	-4.55968	NA	NA	NA	1	1	1	0	3	-1.63935	4.47844	-1.51111	4.42032	0.00765222	6.17914	NA	NA	0.10114	7.5189e-06	0.130762	9.85565e-06	0.993894	6.44524e-10	NA	NA	0.636835	0.000339382	0.742298	0.000860654	0.99965	1.70154e-07	NA	NA
FBXO38	1.5484e-05	0.00128438	4.32169	Pancreas	2.15783e-05	0.00313162	-4.2479	Esophagus_Gastroesophageal_Junction	6.03639e-06	0.00100775	-4.52511	NA	NA	NA	1	1	1	0	3	-1.63935	4.47844	-1.51111	4.42032	-2.04541	4.25176	NA	NA	0.10114	7.5189e-06	0.130762	9.85565e-06	0.0408145	2.12099e-05	NA	NA	0.636835	0.000339382	0.742298	0.000860654	0.581435	0.00135212	NA	NA
FBXO38	1.5484e-05	0.00128438	4.32169	Pancreas	2.15783e-05	0.00313162	-4.2479	Esophagus_Mucosa	6.03639e-06	0.00105901	-4.52511	NA	NA	NA	1	1	1	0	3	-1.63935	4.47844	-1.51111	4.42032	-2.04541	4.25176	NA	NA	0.10114	7.5189e-06	0.130762	9.85565e-06	0.0408145	2.12099e-05	NA	NA	0.636835	0.000339382	0.742298	0.000860654	0.581228	0.00138899	NA	NA
FBXO38	1.5484e-05	0.00128438	4.32169	Pancreas	2.15783e-05	0.00313162	-4.2479	Esophagus_Muscularis	1.01174e-05	0.00157409	4.41465	NA	NA	NA	1	1	1	0	3	-1.63935	4.47844	-1.51111	4.42032	1.88194	-4.25863	NA	NA	0.10114	7.5189e-06	0.130762	9.85565e-06	0.0598445	2.05684e-05	NA	NA	0.636835	0.000339382	0.742298	0.000860654	0.630371	0.00129269	NA	NA
FBXO38	1.5484e-05	0.00128438	4.32169	Pancreas	2.15783e-05	0.00313162	-4.2479	Heart_Atrial_Appendage	6.03639e-06	0.00121098	-4.52511	NA	NA	NA	1	1	1	0	3	-1.63935	4.47844	-1.51111	4.42032	-2.04541	4.25176	NA	NA	0.10114	7.5189e-06	0.130762	9.85565e-06	0.0408145	2.12099e-05	NA	NA	0.636835	0.000339382	0.742298	0.000860654	0.566416	0.00149324	NA	NA
FBXO38	1.5484e-05	0.00128438	4.32169	Pancreas	2.15783e-05	0.00313162	-4.2479	Heart_Left_Ventricle	1.91143e-05	0.00317828	-4.27499	NA	NA	NA	1	1	1	0	3	-1.63935	4.47844	-1.51111	4.42032	-1.62227	4.32244	NA	NA	0.10114	7.5189e-06	0.130762	9.85565e-06	0.104745	1.54312e-05	NA	NA	0.636835	0.000339382	0.742298	0.000860654	0.705706	0.00115303	NA	NA
FBXO38	1.5484e-05	0.00128438	4.32169	Pancreas	2.15783e-05	0.00313162	-4.2479	Lung	6.03639e-06	0.0010469	-4.52511	NA	NA	NA	1	1	1	0	3	-1.63935	4.47844	-1.51111	4.42032	-2.04541	4.25176	NA	NA	0.10114	7.5189e-06	0.130762	9.85565e-06	0.0408145	2.12099e-05	NA	NA	0.636835	0.000339382	0.742298	0.000860654	0.5516	0.00135759	NA	NA
FBXO38	1.5484e-05	0.00128438	4.32169	Pancreas	2.15783e-05	0.00313162	-4.2479	Minor_Salivary_Gland	1.01174e-05	0.00165511	4.41465	NA	NA	NA	1	1	1	0	3	-1.63935	4.47844	-1.51111	4.42032	1.88194	-4.25863	NA	NA	0.10114	7.5189e-06	0.130762	9.85565e-06	0.0598445	2.05684e-05	NA	NA	0.636835	0.000339382	0.742298	0.000860654	0.620127	0.001338	NA	NA
FBXO38	1.5484e-05	0.00128438	4.32169	Pancreas	2.15783e-05	0.00313162	-4.2479	Muscle_Skeletal	6.03639e-06	0.00119496	-4.52511	NA	NA	NA	1	1	1	0	3	-1.63935	4.47844	-1.51111	4.42032	-2.04541	4.25176	NA	NA	0.10114	7.5189e-06	0.130762	9.85565e-06	0.0408145	2.12099e-05	NA	NA	0.636835	0.000339382	0.742298	0.000860654	0.582153	0.00137534	NA	NA
FBXO38	1.5484e-05	0.00128438	4.32169	Pancreas	2.15783e-05	0.00313162	-4.2479	Nerve_Tibial	6.03639e-06	0.00105907	-4.52511	NA	NA	NA	1	1	1	0	3	-1.63935	4.47844	-1.51111	4.42032	-2.04541	4.25176	NA	NA	0.10114	7.5189e-06	0.130762	9.85565e-06	0.0408145	2.12099e-05	NA	NA	0.636835	0.000339382	0.742298	0.000860654	0.572625	0.00143465	NA	NA
FBXO38	1.5484e-05	0.00128438	4.32169	Pancreas	2.15783e-05	0.00313162	-4.2479	Ovary	6.03639e-06	0.00103137	-4.52511	NA	NA	NA	1	1	1	0	3	-1.63935	4.47844	-1.51111	4.42032	-2.04541	4.25176	NA	NA	0.10114	7.5189e-06	0.130762	9.85565e-06	0.0408145	2.12099e-05	NA	NA	0.636835	0.000339382	0.742298	0.000860654	0.571042	0.00137381	NA	NA
FBXO38	1.5484e-05	0.00128438	4.32169	Pancreas	2.15783e-05	0.00313162	-4.2479	Pancreas	6.03639e-06	0.00122198	-4.52511	NA	NA	NA	1	1	1	0	3	-1.63935	4.47844	-1.51111	4.42032	-2.04541	4.25176	NA	NA	0.10114	7.5189e-06	0.130762	9.85565e-06	0.0408145	2.12099e-05	NA	NA	0.636835	0.000339382	0.742298	0.000860654	0.579975	0.00146403	NA	NA
FBXO38	1.5484e-05	0.00128438	4.32169	Pancreas	2.15783e-05	0.00313162	-4.2479	Pituitary	6.03639e-06	0.00110649	-4.52511	NA	NA	NA	1	1	1	0	3	-1.63935	4.47844	-1.51111	4.42032	-2.04541	4.25176	NA	NA	0.10114	7.5189e-06	0.130762	9.85565e-06	0.0408145	2.12099e-05	NA	NA	0.636835	0.000339382	0.742298	0.000860654	0.598789	0.00143146	NA	NA
FBXO38	1.5484e-05	0.00128438	4.32169	Pancreas	2.15783e-05	0.00313162	-4.2479	Prostate	6.03639e-06	0.00109391	-4.52511	NA	NA	NA	1	1	1	0	3	-1.63935	4.47844	-1.51111	4.42032	-2.04541	4.25176	NA	NA	0.10114	7.5189e-06	0.130762	9.85565e-06	0.0408145	2.12099e-05	NA	NA	0.636835	0.000339382	0.742298	0.000860654	0.587387	0.00138781	NA	NA
FBXO38	1.5484e-05	0.00128438	4.32169	Pancreas	2.15783e-05	0.00313162	-4.2479	Skin_Not_Sun_Exposed_Suprapubic	7.81224e-06	0.00135388	4.47027	NA	NA	NA	1	1	1	0	3	-1.63935	4.47844	-1.51111	4.42032	1.93181	-4.28717	NA	NA	0.10114	7.5189e-06	0.130762	9.85565e-06	0.0533829	1.80967e-05	NA	NA	0.636835	0.000339382	0.742298	0.000860654	0.609924	0.00124055	NA	NA
FBXO38	1.5484e-05	0.00128438	4.32169	Pancreas	2.15783e-05	0.00313162	-4.2479	Skin_Sun_Exposed_Lower_leg	6.03639e-06	0.00108387	-4.52511	NA	NA	NA	1	1	1	0	3	-1.63935	4.47844	-1.51111	4.42032	-2.04541	4.25176	NA	NA	0.10114	7.5189e-06	0.130762	9.85565e-06	0.0408145	2.12099e-05	NA	NA	0.636835	0.000339382	0.742298	0.000860654	0.590334	0.00134516	NA	NA
FBXO38	1.5484e-05	0.00128438	4.32169	Pancreas	2.15783e-05	0.00313162	-4.2479	Small_Intestine_Terminal_Ileum	6.03639e-06	0.00112719	-4.52511	NA	NA	NA	1	1	1	0	3	-1.63935	4.47844	-1.51111	4.42032	-2.04541	4.25176	NA	NA	0.10114	7.5189e-06	0.130762	9.85565e-06	0.0408145	2.12099e-05	NA	NA	0.636835	0.000339382	0.742298	0.000860654	0.583709	0.00138072	NA	NA
FBXO38	1.5484e-05	0.00128438	4.32169	Pancreas	2.15783e-05	0.00313162	-4.2479	Spleen	6.03639e-06	0.00114432	-4.52511	NA	NA	NA	1	1	1	0	3	-1.63935	4.47844	-1.51111	4.42032	-2.04541	4.25176	NA	NA	0.10114	7.5189e-06	0.130762	9.85565e-06	0.0408145	2.12099e-05	NA	NA	0.636835	0.000339382	0.742298	0.000860654	0.583671	0.00130508	NA	NA
FBXO38	1.5484e-05	0.00128438	4.32169	Pancreas	2.15783e-05	0.00313162	-4.2479	Stomach	6.03639e-06	0.00119974	-4.52511	NA	NA	NA	1	1	1	0	3	-1.63935	4.47844	-1.51111	4.42032	-2.04541	4.25176	NA	NA	0.10114	7.5189e-06	0.130762	9.85565e-06	0.0408145	2.12099e-05	NA	NA	0.636835	0.000339382	0.742298	0.000860654	0.58757	0.00148737	NA	NA
FBXO38	1.5484e-05	0.00128438	4.32169	Pancreas	2.15783e-05	0.00313162	-4.2479	Testis	6.03639e-06	0.00127752	-4.52511	NA	NA	NA	1	1	1	0	3	-1.63935	4.47844	-1.51111	4.42032	-2.04541	4.25176	NA	NA	0.10114	7.5189e-06	0.130762	9.85565e-06	0.0408145	2.12099e-05	NA	NA	0.636835	0.000339382	0.742298	0.000860654	0.597498	0.00159613	NA	NA
FBXO38	1.5484e-05	0.00128438	4.32169	Pancreas	2.15783e-05	0.00313162	-4.2479	Thyroid	6.03639e-06	0.00101753	-4.52511	NA	NA	NA	1	1	1	0	3	-1.63935	4.47844	-1.51111	4.42032	-2.04541	4.25176	NA	NA	0.10114	7.5189e-06	0.130762	9.85565e-06	0.0408145	2.12099e-05	NA	NA	0.636835	0.000339382	0.742298	0.000860654	0.568008	0.0013418	NA	NA
FBXO38	1.5484e-05	0.00128438	4.32169	Pancreas	2.15783e-05	0.00313162	-4.2479	Uterus	6.03639e-06	0.00106764	-4.52511	NA	NA	NA	1	1	1	0	3	-1.63935	4.47844	-1.51111	4.42032	-2.04541	4.25176	NA	NA	0.10114	7.5189e-06	0.130762	9.85565e-06	0.0408145	2.12099e-05	NA	NA	0.636835	0.000339382	0.742298	0.000860654	0.583666	0.00138479	NA	NA
FBXO38	1.5484e-05	0.00128438	4.32169	Pancreas	2.15783e-05	0.00313162	-4.2479	Vagina	7.81224e-06	0.00140348	4.47027	NA	NA	NA	1	1	1	0	3	-1.63935	4.47844	-1.51111	4.42032	1.93181	-4.28717	NA	NA	0.10114	7.5189e-06	0.130762	9.85565e-06	0.0533829	1.80967e-05	NA	NA	0.636835	0.000339382	0.742298	0.000860654	0.610147	0.00125194	NA	NA
FBXO38	1.5484e-05	0.00128438	4.32169	Pancreas	2.15783e-05	0.00313162	-4.2479	Whole_Blood	1.01174e-05	0.00177678	4.41465	NA	NA	NA	1	1	1	0	3	-1.63935	4.47844	-1.51111	4.42032	1.88194	-4.25863	NA	NA	0.10114	7.5189e-06	0.130762	9.85565e-06	0.0598445	2.05684e-05	NA	NA	0.636835	0.000339382	0.742298	0.000860654	0.650993	0.00120391	NA	NA
FBXO38	1.5484e-05	0.00128438	4.32169	Pancreas	2.15783e-05	0.00313162	-4.2479	smultixcan	6.03639e-06	0.00106968	-4.52511	NA	NA	NA	1	1	1	0	3	-1.63935	4.47844	-1.51111	4.42032	-2.04541	4.25176	NA	NA	0.10114	7.5189e-06	0.130762	9.85565e-06	0.0408145	2.12099e-05	NA	NA	0.636835	0.000339382	0.742298	0.000860654	0.566392	0.00133217	NA	NA
FBXO38	1.5484e-05	0.00128438	4.32169	Pituitary	2.00866e-05	0.00305015	-4.26393	Adipose_Subcutaneous	6.03639e-06	0.00106776	-4.52511	NA	NA	NA	1	1	1	0	3	-1.63935	4.47844	-1.5241	4.42974	-2.04541	4.25176	NA	NA	0.10114	7.5189e-06	0.127483	9.43474e-06	0.0408145	2.12099e-05	NA	NA	0.636835	0.000339382	0.727452	0.00088412	0.577158	0.00140374	NA	NA
FBXO38	1.5484e-05	0.00128438	4.32169	Pituitary	2.00866e-05	0.00305015	-4.26393	Adipose_Visceral_Omentum	4.98259e-06	0.000878153	-4.56552	NA	NA	NA	1	1	1	0	3	-1.63935	4.47844	-1.5241	4.42974	-0.0162589	6.16542	NA	NA	0.10114	7.5189e-06	0.127483	9.43474e-06	0.987028	7.02967e-10	NA	NA	0.636835	0.000339382	0.727452	0.00088412	0.998751	1.66051e-07	NA	NA
FBXO38	1.5484e-05	0.00128438	4.32169	Pituitary	2.00866e-05	0.00305015	-4.26393	Adrenal_Gland	6.03639e-06	0.000996149	-4.52511	NA	NA	NA	1	1	1	0	3	-1.63935	4.47844	-1.5241	4.42974	-2.04541	4.25176	NA	NA	0.10114	7.5189e-06	0.127483	9.43474e-06	0.0408145	2.12099e-05	NA	NA	0.636835	0.000339382	0.727452	0.00088412	0.585937	0.00137754	NA	NA
FBXO38	1.5484e-05	0.00128438	4.32169	Pituitary	2.00866e-05	0.00305015	-4.26393	Artery_Aorta	6.03639e-06	0.00104016	-4.52511	NA	NA	NA	1	1	1	0	3	-1.63935	4.47844	-1.5241	4.42974	-2.04541	4.25176	NA	NA	0.10114	7.5189e-06	0.127483	9.43474e-06	0.0408145	2.12099e-05	NA	NA	0.636835	0.000339382	0.727452	0.00088412	0.577135	0.00133782	NA	NA
FBXO38	1.5484e-05	0.00128438	4.32169	Pituitary	2.00866e-05	0.00305015	-4.26393	Artery_Coronary	6.03639e-06	0.00102787	-4.52511	NA	NA	NA	1	1	1	0	3	-1.63935	4.47844	-1.5241	4.42974	-2.04541	4.25176	NA	NA	0.10114	7.5189e-06	0.127483	9.43474e-06	0.0408145	2.12099e-05	NA	NA	0.636835	0.000339382	0.727452	0.00088412	0.569205	0.00142066	NA	NA
FBXO38	1.5484e-05	0.00128438	4.32169	Pituitary	2.00866e-05	0.00305015	-4.26393	Artery_Tibial	1.01174e-05	0.00153746	4.41465	NA	NA	NA	1	1	1	0	3	-1.63935	4.47844	-1.5241	4.42974	1.88194	-4.25863	NA	NA	0.10114	7.5189e-06	0.127483	9.43474e-06	0.0598445	2.05684e-05	NA	NA	0.636835	0.000339382	0.727452	0.00088412	0.620476	0.00129297	NA	NA
FBXO38	1.5484e-05	0.00128438	4.32169	Pituitary	2.00866e-05	0.00305015	-4.26393	Brain_Anterior_cingulate_cortex_BA24	1.01174e-05	0.00190556	4.41465	NA	NA	NA	1	1	1	0	3	-1.63935	4.47844	-1.5241	4.42974	1.88194	-4.25863	NA	NA	0.10114	7.5189e-06	0.127483	9.43474e-06	0.0598445	2.05684e-05	NA	NA	0.636835	0.000339382	0.727452	0.00088412	0.649049	0.00158265	NA	NA
FBXO38	1.5484e-05	0.00128438	4.32169	Pituitary	2.00866e-05	0.00305015	-4.26393	Brain_Cerebellar_Hemisphere	7.81224e-06	0.00131373	4.47027	NA	NA	NA	1	1	1	0	3	-1.63935	4.47844	-1.5241	4.42974	1.93181	-4.28717	NA	NA	0.10114	7.5189e-06	0.127483	9.43474e-06	0.0533829	1.80967e-05	NA	NA	0.636835	0.000339382	0.727452	0.00088412	0.6148	0.00116783	NA	NA
FBXO38	1.5484e-05	0.00128438	4.32169	Pituitary	2.00866e-05	0.00305015	-4.26393	Brain_Cerebellum	1.01174e-05	0.00169928	4.41465	NA	NA	NA	1	1	1	0	3	-1.63935	4.47844	-1.5241	4.42974	1.88194	-4.25863	NA	NA	0.10114	7.5189e-06	0.127483	9.43474e-06	0.0598445	2.05684e-05	NA	NA	0.636835	0.000339382	0.727452	0.00088412	0.629012	0.00134497	NA	NA
FBXO38	1.5484e-05	0.00128438	4.32169	Pituitary	2.00866e-05	0.00305015	-4.26393	Brain_Cortex	7.81224e-06	0.00129973	4.47027	NA	NA	NA	1	1	1	0	3	-1.63935	4.47844	-1.5241	4.42974	1.93181	-4.28717	NA	NA	0.10114	7.5189e-06	0.127483	9.43474e-06	0.0533829	1.80967e-05	NA	NA	0.636835	0.000339382	0.727452	0.00088412	0.614477	0.00123519	NA	NA
FBXO38	1.5484e-05	0.00128438	4.32169	Pituitary	2.00866e-05	0.00305015	-4.26393	Brain_Frontal_Cortex_BA9	1.01174e-05	0.00180752	4.41465	NA	NA	NA	1	1	1	0	3	-1.63935	4.47844	-1.5241	4.42974	1.88194	-4.25863	NA	NA	0.10114	7.5189e-06	0.127483	9.43474e-06	0.0598445	2.05684e-05	NA	NA	0.636835	0.000339382	0.727452	0.00088412	0.634514	0.00149241	NA	NA
FBXO38	1.5484e-05	0.00128438	4.32169	Pituitary	2.00866e-05	0.00305015	-4.26393	Brain_Hippocampus	2.3515e-05	0.00468887	-4.2286	NA	NA	NA	1	1	1	0	3	-1.63935	4.47844	-1.5241	4.42974	-1.55469	4.31817	NA	NA	0.10114	7.5189e-06	0.127483	9.43474e-06	0.120021	1.5733e-05	NA	NA	0.636835	0.000339382	0.727452	0.00088412	0.729863	0.0013595	NA	NA
FBXO38	1.5484e-05	0.00128438	4.32169	Pituitary	2.00866e-05	0.00305015	-4.26393	Brain_Putamen_basal_ganglia	7.81224e-06	0.0017529	4.47027	NA	NA	NA	1	1	1	0	3	-1.63935	4.47844	-1.5241	4.42974	1.93181	-4.28717	NA	NA	0.10114	7.5189e-06	0.127483	9.43474e-06	0.0533829	1.80967e-05	NA	NA	0.636835	0.000339382	0.727452	0.00088412	0.624805	0.00137815	NA	NA
FBXO38	1.5484e-05	0.00128438	4.32169	Pituitary	2.00866e-05	0.00305015	-4.26393	Breast_Mammary_Tissue	6.03639e-06	0.0010599	-4.52511	NA	NA	NA	1	1	1	0	3	-1.63935	4.47844	-1.5241	4.42974	-2.04541	4.25176	NA	NA	0.10114	7.5189e-06	0.127483	9.43474e-06	0.0408145	2.12099e-05	NA	NA	0.636835	0.000339382	0.727452	0.00088412	0.572642	0.00134704	NA	NA
FBXO38	1.5484e-05	0.00128438	4.32169	Pituitary	2.00866e-05	0.00305015	-4.26393	Cells_Cultured_fibroblasts	7.81224e-06	0.00131143	4.47027	NA	NA	NA	1	1	1	0	3	-1.63935	4.47844	-1.5241	4.42974	1.93181	-4.28717	NA	NA	0.10114	7.5189e-06	0.127483	9.43474e-06	0.0533829	1.80967e-05	NA	NA	0.636835	0.000339382	0.727452	0.00088412	0.5991	0.00118107	NA	NA
FBXO38	1.5484e-05	0.00128438	4.32169	Pituitary	2.00866e-05	0.00305015	-4.26393	Cells_EBV-transformed_lymphocytes	1.80263e-06	0.000349109	-4.77438	NA	NA	NA	1	1	1	0	3	-1.63935	4.47844	-1.5241	4.42974	-0.215108	6.27329	NA	NA	0.10114	7.5189e-06	0.127483	9.43474e-06	0.829683	3.53506e-10	NA	NA	0.636835	0.000339382	0.727452	0.00088412	0.973862	8.04807e-08	NA	NA
FBXO38	1.5484e-05	0.00128438	4.32169	Pituitary	2.00866e-05	0.00305015	-4.26393	Colon_Sigmoid	6.03639e-06	0.00102963	-4.52511	NA	NA	NA	1	1	1	0	3	-1.63935	4.47844	-1.5241	4.42974	-2.04541	4.25176	NA	NA	0.10114	7.5189e-06	0.127483	9.43474e-06	0.0408145	2.12099e-05	NA	NA	0.636835	0.000339382	0.727452	0.00088412	0.585177	0.00133439	NA	NA
FBXO38	1.5484e-05	0.00128438	4.32169	Pituitary	2.00866e-05	0.00305015	-4.26393	Colon_Transverse	5.12314e-06	0.000996427	-4.55968	NA	NA	NA	1	1	1	0	3	-1.63935	4.47844	-1.5241	4.42974	0.00765222	6.17914	NA	NA	0.10114	7.5189e-06	0.127483	9.43474e-06	0.993894	6.44524e-10	NA	NA	0.636835	0.000339382	0.727452	0.00088412	0.99965	1.70154e-07	NA	NA
FBXO38	1.5484e-05	0.00128438	4.32169	Pituitary	2.00866e-05	0.00305015	-4.26393	Esophagus_Gastroesophageal_Junction	6.03639e-06	0.00100775	-4.52511	NA	NA	NA	1	1	1	0	3	-1.63935	4.47844	-1.5241	4.42974	-2.04541	4.25176	NA	NA	0.10114	7.5189e-06	0.127483	9.43474e-06	0.0408145	2.12099e-05	NA	NA	0.636835	0.000339382	0.727452	0.00088412	0.581435	0.00135212	NA	NA
FBXO38	1.5484e-05	0.00128438	4.32169	Pituitary	2.00866e-05	0.00305015	-4.26393	Esophagus_Mucosa	6.03639e-06	0.00105901	-4.52511	NA	NA	NA	1	1	1	0	3	-1.63935	4.47844	-1.5241	4.42974	-2.04541	4.25176	NA	NA	0.10114	7.5189e-06	0.127483	9.43474e-06	0.0408145	2.12099e-05	NA	NA	0.636835	0.000339382	0.727452	0.00088412	0.581228	0.00138899	NA	NA
FBXO38	1.5484e-05	0.00128438	4.32169	Pituitary	2.00866e-05	0.00305015	-4.26393	Esophagus_Muscularis	1.01174e-05	0.00157409	4.41465	NA	NA	NA	1	1	1	0	3	-1.63935	4.47844	-1.5241	4.42974	1.88194	-4.25863	NA	NA	0.10114	7.5189e-06	0.127483	9.43474e-06	0.0598445	2.05684e-05	NA	NA	0.636835	0.000339382	0.727452	0.00088412	0.630371	0.00129269	NA	NA
FBXO38	1.5484e-05	0.00128438	4.32169	Pituitary	2.00866e-05	0.00305015	-4.26393	Heart_Atrial_Appendage	6.03639e-06	0.00121098	-4.52511	NA	NA	NA	1	1	1	0	3	-1.63935	4.47844	-1.5241	4.42974	-2.04541	4.25176	NA	NA	0.10114	7.5189e-06	0.127483	9.43474e-06	0.0408145	2.12099e-05	NA	NA	0.636835	0.000339382	0.727452	0.00088412	0.566416	0.00149324	NA	NA
FBXO38	1.5484e-05	0.00128438	4.32169	Pituitary	2.00866e-05	0.00305015	-4.26393	Heart_Left_Ventricle	1.91143e-05	0.00317828	-4.27499	NA	NA	NA	1	1	1	0	3	-1.63935	4.47844	-1.5241	4.42974	-1.62227	4.32244	NA	NA	0.10114	7.5189e-06	0.127483	9.43474e-06	0.104745	1.54312e-05	NA	NA	0.636835	0.000339382	0.727452	0.00088412	0.705706	0.00115303	NA	NA
FBXO38	1.5484e-05	0.00128438	4.32169	Pituitary	2.00866e-05	0.00305015	-4.26393	Lung	6.03639e-06	0.0010469	-4.52511	NA	NA	NA	1	1	1	0	3	-1.63935	4.47844	-1.5241	4.42974	-2.04541	4.25176	NA	NA	0.10114	7.5189e-06	0.127483	9.43474e-06	0.0408145	2.12099e-05	NA	NA	0.636835	0.000339382	0.727452	0.00088412	0.5516	0.00135759	NA	NA
FBXO38	1.5484e-05	0.00128438	4.32169	Pituitary	2.00866e-05	0.00305015	-4.26393	Minor_Salivary_Gland	1.01174e-05	0.00165511	4.41465	NA	NA	NA	1	1	1	0	3	-1.63935	4.47844	-1.5241	4.42974	1.88194	-4.25863	NA	NA	0.10114	7.5189e-06	0.127483	9.43474e-06	0.0598445	2.05684e-05	NA	NA	0.636835	0.000339382	0.727452	0.00088412	0.620127	0.001338	NA	NA
FBXO38	1.5484e-05	0.00128438	4.32169	Pituitary	2.00866e-05	0.00305015	-4.26393	Muscle_Skeletal	6.03639e-06	0.00119496	-4.52511	NA	NA	NA	1	1	1	0	3	-1.63935	4.47844	-1.5241	4.42974	-2.04541	4.25176	NA	NA	0.10114	7.5189e-06	0.127483	9.43474e-06	0.0408145	2.12099e-05	NA	NA	0.636835	0.000339382	0.727452	0.00088412	0.582153	0.00137534	NA	NA
FBXO38	1.5484e-05	0.00128438	4.32169	Pituitary	2.00866e-05	0.00305015	-4.26393	Nerve_Tibial	6.03639e-06	0.00105907	-4.52511	NA	NA	NA	1	1	1	0	3	-1.63935	4.47844	-1.5241	4.42974	-2.04541	4.25176	NA	NA	0.10114	7.5189e-06	0.127483	9.43474e-06	0.0408145	2.12099e-05	NA	NA	0.636835	0.000339382	0.727452	0.00088412	0.572625	0.00143465	NA	NA
FBXO38	1.5484e-05	0.00128438	4.32169	Pituitary	2.00866e-05	0.00305015	-4.26393	Ovary	6.03639e-06	0.00103137	-4.52511	NA	NA	NA	1	1	1	0	3	-1.63935	4.47844	-1.5241	4.42974	-2.04541	4.25176	NA	NA	0.10114	7.5189e-06	0.127483	9.43474e-06	0.0408145	2.12099e-05	NA	NA	0.636835	0.000339382	0.727452	0.00088412	0.571042	0.00137381	NA	NA
FBXO38	1.5484e-05	0.00128438	4.32169	Pituitary	2.00866e-05	0.00305015	-4.26393	Pancreas	6.03639e-06	0.00122198	-4.52511	NA	NA	NA	1	1	1	0	3	-1.63935	4.47844	-1.5241	4.42974	-2.04541	4.25176	NA	NA	0.10114	7.5189e-06	0.127483	9.43474e-06	0.0408145	2.12099e-05	NA	NA	0.636835	0.000339382	0.727452	0.00088412	0.579975	0.00146403	NA	NA
FBXO38	1.5484e-05	0.00128438	4.32169	Pituitary	2.00866e-05	0.00305015	-4.26393	Pituitary	6.03639e-06	0.00110649	-4.52511	NA	NA	NA	1	1	1	0	3	-1.63935	4.47844	-1.5241	4.42974	-2.04541	4.25176	NA	NA	0.10114	7.5189e-06	0.127483	9.43474e-06	0.0408145	2.12099e-05	NA	NA	0.636835	0.000339382	0.727452	0.00088412	0.598789	0.00143146	NA	NA
FBXO38	1.5484e-05	0.00128438	4.32169	Pituitary	2.00866e-05	0.00305015	-4.26393	Prostate	6.03639e-06	0.00109391	-4.52511	NA	NA	NA	1	1	1	0	3	-1.63935	4.47844	-1.5241	4.42974	-2.04541	4.25176	NA	NA	0.10114	7.5189e-06	0.127483	9.43474e-06	0.0408145	2.12099e-05	NA	NA	0.636835	0.000339382	0.727452	0.00088412	0.587387	0.00138781	NA	NA
FBXO38	1.5484e-05	0.00128438	4.32169	Pituitary	2.00866e-05	0.00305015	-4.26393	Skin_Not_Sun_Exposed_Suprapubic	7.81224e-06	0.00135388	4.47027	NA	NA	NA	1	1	1	0	3	-1.63935	4.47844	-1.5241	4.42974	1.93181	-4.28717	NA	NA	0.10114	7.5189e-06	0.127483	9.43474e-06	0.0533829	1.80967e-05	NA	NA	0.636835	0.000339382	0.727452	0.00088412	0.609924	0.00124055	NA	NA
FBXO38	1.5484e-05	0.00128438	4.32169	Pituitary	2.00866e-05	0.00305015	-4.26393	Skin_Sun_Exposed_Lower_leg	6.03639e-06	0.00108387	-4.52511	NA	NA	NA	1	1	1	0	3	-1.63935	4.47844	-1.5241	4.42974	-2.04541	4.25176	NA	NA	0.10114	7.5189e-06	0.127483	9.43474e-06	0.0408145	2.12099e-05	NA	NA	0.636835	0.000339382	0.727452	0.00088412	0.590334	0.00134516	NA	NA
FBXO38	1.5484e-05	0.00128438	4.32169	Pituitary	2.00866e-05	0.00305015	-4.26393	Small_Intestine_Terminal_Ileum	6.03639e-06	0.00112719	-4.52511	NA	NA	NA	1	1	1	0	3	-1.63935	4.47844	-1.5241	4.42974	-2.04541	4.25176	NA	NA	0.10114	7.5189e-06	0.127483	9.43474e-06	0.0408145	2.12099e-05	NA	NA	0.636835	0.000339382	0.727452	0.00088412	0.583709	0.00138072	NA	NA
FBXO38	1.5484e-05	0.00128438	4.32169	Pituitary	2.00866e-05	0.00305015	-4.26393	Spleen	6.03639e-06	0.00114432	-4.52511	NA	NA	NA	1	1	1	0	3	-1.63935	4.47844	-1.5241	4.42974	-2.04541	4.25176	NA	NA	0.10114	7.5189e-06	0.127483	9.43474e-06	0.0408145	2.12099e-05	NA	NA	0.636835	0.000339382	0.727452	0.00088412	0.583671	0.00130508	NA	NA
FBXO38	1.5484e-05	0.00128438	4.32169	Pituitary	2.00866e-05	0.00305015	-4.26393	Stomach	6.03639e-06	0.00119974	-4.52511	NA	NA	NA	1	1	1	0	3	-1.63935	4.47844	-1.5241	4.42974	-2.04541	4.25176	NA	NA	0.10114	7.5189e-06	0.127483	9.43474e-06	0.0408145	2.12099e-05	NA	NA	0.636835	0.000339382	0.727452	0.00088412	0.58757	0.00148737	NA	NA
FBXO38	1.5484e-05	0.00128438	4.32169	Pituitary	2.00866e-05	0.00305015	-4.26393	Testis	6.03639e-06	0.00127752	-4.52511	NA	NA	NA	1	1	1	0	3	-1.63935	4.47844	-1.5241	4.42974	-2.04541	4.25176	NA	NA	0.10114	7.5189e-06	0.127483	9.43474e-06	0.0408145	2.12099e-05	NA	NA	0.636835	0.000339382	0.727452	0.00088412	0.597498	0.00159613	NA	NA
FBXO38	1.5484e-05	0.00128438	4.32169	Pituitary	2.00866e-05	0.00305015	-4.26393	Thyroid	6.03639e-06	0.00101753	-4.52511	NA	NA	NA	1	1	1	0	3	-1.63935	4.47844	-1.5241	4.42974	-2.04541	4.25176	NA	NA	0.10114	7.5189e-06	0.127483	9.43474e-06	0.0408145	2.12099e-05	NA	NA	0.636835	0.000339382	0.727452	0.00088412	0.568008	0.0013418	NA	NA
FBXO38	1.5484e-05	0.00128438	4.32169	Pituitary	2.00866e-05	0.00305015	-4.26393	Uterus	6.03639e-06	0.00106764	-4.52511	NA	NA	NA	1	1	1	0	3	-1.63935	4.47844	-1.5241	4.42974	-2.04541	4.25176	NA	NA	0.10114	7.5189e-06	0.127483	9.43474e-06	0.0408145	2.12099e-05	NA	NA	0.636835	0.000339382	0.727452	0.00088412	0.583666	0.00138479	NA	NA
FBXO38	1.5484e-05	0.00128438	4.32169	Pituitary	2.00866e-05	0.00305015	-4.26393	Vagina	7.81224e-06	0.00140348	4.47027	NA	NA	NA	1	1	1	0	3	-1.63935	4.47844	-1.5241	4.42974	1.93181	-4.28717	NA	NA	0.10114	7.5189e-06	0.127483	9.43474e-06	0.0533829	1.80967e-05	NA	NA	0.636835	0.000339382	0.727452	0.00088412	0.610147	0.00125194	NA	NA
FBXO38	1.5484e-05	0.00128438	4.32169	Pituitary	2.00866e-05	0.00305015	-4.26393	Whole_Blood	1.01174e-05	0.00177678	4.41465	NA	NA	NA	1	1	1	0	3	-1.63935	4.47844	-1.5241	4.42974	1.88194	-4.25863	NA	NA	0.10114	7.5189e-06	0.127483	9.43474e-06	0.0598445	2.05684e-05	NA	NA	0.636835	0.000339382	0.727452	0.00088412	0.650993	0.00120391	NA	NA
FBXO38	1.5484e-05	0.00128438	4.32169	Pituitary	2.00866e-05	0.00305015	-4.26393	smultixcan	6.03639e-06	0.00106968	-4.52511	NA	NA	NA	1	1	1	0	3	-1.63935	4.47844	-1.5241	4.42974	-2.04541	4.25176	NA	NA	0.10114	7.5189e-06	0.127483	9.43474e-06	0.0408145	2.12099e-05	NA	NA	0.636835	0.000339382	0.727452	0.00088412	0.566392	0.00133217	NA	NA
FBXO38	1.5484e-05	0.00128438	4.32169	Prostate	2.29081e-05	0.00339841	-4.23448	Adipose_Subcutaneous	6.03639e-06	0.00106776	-4.52511	NA	NA	NA	1	1	1	0	3	-1.63935	4.47844	-1.49814	4.4145	-2.04541	4.25176	NA	NA	0.10114	7.5189e-06	0.134098	1.01244e-05	0.0408145	2.12099e-05	NA	NA	0.636835	0.000339382	0.74832	0.000893452	0.577158	0.00140374	NA	NA
FBXO38	1.5484e-05	0.00128438	4.32169	Prostate	2.29081e-05	0.00339841	-4.23448	Adipose_Visceral_Omentum	4.98259e-06	0.000878153	-4.56552	NA	NA	NA	1	1	1	0	3	-1.63935	4.47844	-1.49814	4.4145	-0.0162589	6.16542	NA	NA	0.10114	7.5189e-06	0.134098	1.01244e-05	0.987028	7.02967e-10	NA	NA	0.636835	0.000339382	0.74832	0.000893452	0.998751	1.66051e-07	NA	NA
FBXO38	1.5484e-05	0.00128438	4.32169	Prostate	2.29081e-05	0.00339841	-4.23448	Adrenal_Gland	6.03639e-06	0.000996149	-4.52511	NA	NA	NA	1	1	1	0	3	-1.63935	4.47844	-1.49814	4.4145	-2.04541	4.25176	NA	NA	0.10114	7.5189e-06	0.134098	1.01244e-05	0.0408145	2.12099e-05	NA	NA	0.636835	0.000339382	0.74832	0.000893452	0.585937	0.00137754	NA	NA
FBXO38	1.5484e-05	0.00128438	4.32169	Prostate	2.29081e-05	0.00339841	-4.23448	Artery_Aorta	6.03639e-06	0.00104016	-4.52511	NA	NA	NA	1	1	1	0	3	-1.63935	4.47844	-1.49814	4.4145	-2.04541	4.25176	NA	NA	0.10114	7.5189e-06	0.134098	1.01244e-05	0.0408145	2.12099e-05	NA	NA	0.636835	0.000339382	0.74832	0.000893452	0.577135	0.00133782	NA	NA
FBXO38	1.5484e-05	0.00128438	4.32169	Prostate	2.29081e-05	0.00339841	-4.23448	Artery_Coronary	6.03639e-06	0.00102787	-4.52511	NA	NA	NA	1	1	1	0	3	-1.63935	4.47844	-1.49814	4.4145	-2.04541	4.25176	NA	NA	0.10114	7.5189e-06	0.134098	1.01244e-05	0.0408145	2.12099e-05	NA	NA	0.636835	0.000339382	0.74832	0.000893452	0.569205	0.00142066	NA	NA
FBXO38	1.5484e-05	0.00128438	4.32169	Prostate	2.29081e-05	0.00339841	-4.23448	Artery_Tibial	1.01174e-05	0.00153746	4.41465	NA	NA	NA	1	1	1	0	3	-1.63935	4.47844	-1.49814	4.4145	1.88194	-4.25863	NA	NA	0.10114	7.5189e-06	0.134098	1.01244e-05	0.0598445	2.05684e-05	NA	NA	0.636835	0.000339382	0.74832	0.000893452	0.620476	0.00129297	NA	NA
FBXO38	1.5484e-05	0.00128438	4.32169	Prostate	2.29081e-05	0.00339841	-4.23448	Brain_Anterior_cingulate_cortex_BA24	1.01174e-05	0.00190556	4.41465	NA	NA	NA	1	1	1	0	3	-1.63935	4.47844	-1.49814	4.4145	1.88194	-4.25863	NA	NA	0.10114	7.5189e-06	0.134098	1.01244e-05	0.0598445	2.05684e-05	NA	NA	0.636835	0.000339382	0.74832	0.000893452	0.649049	0.00158265	NA	NA
FBXO38	1.5484e-05	0.00128438	4.32169	Prostate	2.29081e-05	0.00339841	-4.23448	Brain_Cerebellar_Hemisphere	7.81224e-06	0.00131373	4.47027	NA	NA	NA	1	1	1	0	3	-1.63935	4.47844	-1.49814	4.4145	1.93181	-4.28717	NA	NA	0.10114	7.5189e-06	0.134098	1.01244e-05	0.0533829	1.80967e-05	NA	NA	0.636835	0.000339382	0.74832	0.000893452	0.6148	0.00116783	NA	NA
FBXO38	1.5484e-05	0.00128438	4.32169	Prostate	2.29081e-05	0.00339841	-4.23448	Brain_Cerebellum	1.01174e-05	0.00169928	4.41465	NA	NA	NA	1	1	1	0	3	-1.63935	4.47844	-1.49814	4.4145	1.88194	-4.25863	NA	NA	0.10114	7.5189e-06	0.134098	1.01244e-05	0.0598445	2.05684e-05	NA	NA	0.636835	0.000339382	0.74832	0.000893452	0.629012	0.00134497	NA	NA
FBXO38	1.5484e-05	0.00128438	4.32169	Prostate	2.29081e-05	0.00339841	-4.23448	Brain_Cortex	7.81224e-06	0.00129973	4.47027	NA	NA	NA	1	1	1	0	3	-1.63935	4.47844	-1.49814	4.4145	1.93181	-4.28717	NA	NA	0.10114	7.5189e-06	0.134098	1.01244e-05	0.0533829	1.80967e-05	NA	NA	0.636835	0.000339382	0.74832	0.000893452	0.614477	0.00123519	NA	NA
FBXO38	1.5484e-05	0.00128438	4.32169	Prostate	2.29081e-05	0.00339841	-4.23448	Brain_Frontal_Cortex_BA9	1.01174e-05	0.00180752	4.41465	NA	NA	NA	1	1	1	0	3	-1.63935	4.47844	-1.49814	4.4145	1.88194	-4.25863	NA	NA	0.10114	7.5189e-06	0.134098	1.01244e-05	0.0598445	2.05684e-05	NA	NA	0.636835	0.000339382	0.74832	0.000893452	0.634514	0.00149241	NA	NA
FBXO38	1.5484e-05	0.00128438	4.32169	Prostate	2.29081e-05	0.00339841	-4.23448	Brain_Hippocampus	2.3515e-05	0.00468887	-4.2286	NA	NA	NA	1	1	1	0	3	-1.63935	4.47844	-1.49814	4.4145	-1.55469	4.31817	NA	NA	0.10114	7.5189e-06	0.134098	1.01244e-05	0.120021	1.5733e-05	NA	NA	0.636835	0.000339382	0.74832	0.000893452	0.729863	0.0013595	NA	NA
FBXO38	1.5484e-05	0.00128438	4.32169	Prostate	2.29081e-05	0.00339841	-4.23448	Brain_Putamen_basal_ganglia	7.81224e-06	0.0017529	4.47027	NA	NA	NA	1	1	1	0	3	-1.63935	4.47844	-1.49814	4.4145	1.93181	-4.28717	NA	NA	0.10114	7.5189e-06	0.134098	1.01244e-05	0.0533829	1.80967e-05	NA	NA	0.636835	0.000339382	0.74832	0.000893452	0.624805	0.00137815	NA	NA
FBXO38	1.5484e-05	0.00128438	4.32169	Prostate	2.29081e-05	0.00339841	-4.23448	Breast_Mammary_Tissue	6.03639e-06	0.0010599	-4.52511	NA	NA	NA	1	1	1	0	3	-1.63935	4.47844	-1.49814	4.4145	-2.04541	4.25176	NA	NA	0.10114	7.5189e-06	0.134098	1.01244e-05	0.0408145	2.12099e-05	NA	NA	0.636835	0.000339382	0.74832	0.000893452	0.572642	0.00134704	NA	NA
FBXO38	1.5484e-05	0.00128438	4.32169	Prostate	2.29081e-05	0.00339841	-4.23448	Cells_Cultured_fibroblasts	7.81224e-06	0.00131143	4.47027	NA	NA	NA	1	1	1	0	3	-1.63935	4.47844	-1.49814	4.4145	1.93181	-4.28717	NA	NA	0.10114	7.5189e-06	0.134098	1.01244e-05	0.0533829	1.80967e-05	NA	NA	0.636835	0.000339382	0.74832	0.000893452	0.5991	0.00118107	NA	NA
FBXO38	1.5484e-05	0.00128438	4.32169	Prostate	2.29081e-05	0.00339841	-4.23448	Cells_EBV-transformed_lymphocytes	1.80263e-06	0.000349109	-4.77438	NA	NA	NA	1	1	1	0	3	-1.63935	4.47844	-1.49814	4.4145	-0.215108	6.27329	NA	NA	0.10114	7.5189e-06	0.134098	1.01244e-05	0.829683	3.53506e-10	NA	NA	0.636835	0.000339382	0.74832	0.000893452	0.973862	8.04807e-08	NA	NA
FBXO38	1.5484e-05	0.00128438	4.32169	Prostate	2.29081e-05	0.00339841	-4.23448	Colon_Sigmoid	6.03639e-06	0.00102963	-4.52511	NA	NA	NA	1	1	1	0	3	-1.63935	4.47844	-1.49814	4.4145	-2.04541	4.25176	NA	NA	0.10114	7.5189e-06	0.134098	1.01244e-05	0.0408145	2.12099e-05	NA	NA	0.636835	0.000339382	0.74832	0.000893452	0.585177	0.00133439	NA	NA
FBXO38	1.5484e-05	0.00128438	4.32169	Prostate	2.29081e-05	0.00339841	-4.23448	Colon_Transverse	5.12314e-06	0.000996427	-4.55968	NA	NA	NA	1	1	1	0	3	-1.63935	4.47844	-1.49814	4.4145	0.00765222	6.17914	NA	NA	0.10114	7.5189e-06	0.134098	1.01244e-05	0.993894	6.44524e-10	NA	NA	0.636835	0.000339382	0.74832	0.000893452	0.99965	1.70154e-07	NA	NA
FBXO38	1.5484e-05	0.00128438	4.32169	Prostate	2.29081e-05	0.00339841	-4.23448	Esophagus_Gastroesophageal_Junction	6.03639e-06	0.00100775	-4.52511	NA	NA	NA	1	1	1	0	3	-1.63935	4.47844	-1.49814	4.4145	-2.04541	4.25176	NA	NA	0.10114	7.5189e-06	0.134098	1.01244e-05	0.0408145	2.12099e-05	NA	NA	0.636835	0.000339382	0.74832	0.000893452	0.581435	0.00135212	NA	NA
FBXO38	1.5484e-05	0.00128438	4.32169	Prostate	2.29081e-05	0.00339841	-4.23448	Esophagus_Mucosa	6.03639e-06	0.00105901	-4.52511	NA	NA	NA	1	1	1	0	3	-1.63935	4.47844	-1.49814	4.4145	-2.04541	4.25176	NA	NA	0.10114	7.5189e-06	0.134098	1.01244e-05	0.0408145	2.12099e-05	NA	NA	0.636835	0.000339382	0.74832	0.000893452	0.581228	0.00138899	NA	NA
FBXO38	1.5484e-05	0.00128438	4.32169	Prostate	2.29081e-05	0.00339841	-4.23448	Esophagus_Muscularis	1.01174e-05	0.00157409	4.41465	NA	NA	NA	1	1	1	0	3	-1.63935	4.47844	-1.49814	4.4145	1.88194	-4.25863	NA	NA	0.10114	7.5189e-06	0.134098	1.01244e-05	0.0598445	2.05684e-05	NA	NA	0.636835	0.000339382	0.74832	0.000893452	0.630371	0.00129269	NA	NA
FBXO38	1.5484e-05	0.00128438	4.32169	Prostate	2.29081e-05	0.00339841	-4.23448	Heart_Atrial_Appendage	6.03639e-06	0.00121098	-4.52511	NA	NA	NA	1	1	1	0	3	-1.63935	4.47844	-1.49814	4.4145	-2.04541	4.25176	NA	NA	0.10114	7.5189e-06	0.134098	1.01244e-05	0.0408145	2.12099e-05	NA	NA	0.636835	0.000339382	0.74832	0.000893452	0.566416	0.00149324	NA	NA
FBXO38	1.5484e-05	0.00128438	4.32169	Prostate	2.29081e-05	0.00339841	-4.23448	Heart_Left_Ventricle	1.91143e-05	0.00317828	-4.27499	NA	NA	NA	1	1	1	0	3	-1.63935	4.47844	-1.49814	4.4145	-1.62227	4.32244	NA	NA	0.10114	7.5189e-06	0.134098	1.01244e-05	0.104745	1.54312e-05	NA	NA	0.636835	0.000339382	0.74832	0.000893452	0.705706	0.00115303	NA	NA
FBXO38	1.5484e-05	0.00128438	4.32169	Prostate	2.29081e-05	0.00339841	-4.23448	Lung	6.03639e-06	0.0010469	-4.52511	NA	NA	NA	1	1	1	0	3	-1.63935	4.47844	-1.49814	4.4145	-2.04541	4.25176	NA	NA	0.10114	7.5189e-06	0.134098	1.01244e-05	0.0408145	2.12099e-05	NA	NA	0.636835	0.000339382	0.74832	0.000893452	0.5516	0.00135759	NA	NA
FBXO38	1.5484e-05	0.00128438	4.32169	Prostate	2.29081e-05	0.00339841	-4.23448	Minor_Salivary_Gland	1.01174e-05	0.00165511	4.41465	NA	NA	NA	1	1	1	0	3	-1.63935	4.47844	-1.49814	4.4145	1.88194	-4.25863	NA	NA	0.10114	7.5189e-06	0.134098	1.01244e-05	0.0598445	2.05684e-05	NA	NA	0.636835	0.000339382	0.74832	0.000893452	0.620127	0.001338	NA	NA
FBXO38	1.5484e-05	0.00128438	4.32169	Prostate	2.29081e-05	0.00339841	-4.23448	Muscle_Skeletal	6.03639e-06	0.00119496	-4.52511	NA	NA	NA	1	1	1	0	3	-1.63935	4.47844	-1.49814	4.4145	-2.04541	4.25176	NA	NA	0.10114	7.5189e-06	0.134098	1.01244e-05	0.0408145	2.12099e-05	NA	NA	0.636835	0.000339382	0.74832	0.000893452	0.582153	0.00137534	NA	NA
FBXO38	1.5484e-05	0.00128438	4.32169	Prostate	2.29081e-05	0.00339841	-4.23448	Nerve_Tibial	6.03639e-06	0.00105907	-4.52511	NA	NA	NA	1	1	1	0	3	-1.63935	4.47844	-1.49814	4.4145	-2.04541	4.25176	NA	NA	0.10114	7.5189e-06	0.134098	1.01244e-05	0.0408145	2.12099e-05	NA	NA	0.636835	0.000339382	0.74832	0.000893452	0.572625	0.00143465	NA	NA
FBXO38	1.5484e-05	0.00128438	4.32169	Prostate	2.29081e-05	0.00339841	-4.23448	Ovary	6.03639e-06	0.00103137	-4.52511	NA	NA	NA	1	1	1	0	3	-1.63935	4.47844	-1.49814	4.4145	-2.04541	4.25176	NA	NA	0.10114	7.5189e-06	0.134098	1.01244e-05	0.0408145	2.12099e-05	NA	NA	0.636835	0.000339382	0.74832	0.000893452	0.571042	0.00137381	NA	NA
FBXO38	1.5484e-05	0.00128438	4.32169	Prostate	2.29081e-05	0.00339841	-4.23448	Pancreas	6.03639e-06	0.00122198	-4.52511	NA	NA	NA	1	1	1	0	3	-1.63935	4.47844	-1.49814	4.4145	-2.04541	4.25176	NA	NA	0.10114	7.5189e-06	0.134098	1.01244e-05	0.0408145	2.12099e-05	NA	NA	0.636835	0.000339382	0.74832	0.000893452	0.579975	0.00146403	NA	NA
FBXO38	1.5484e-05	0.00128438	4.32169	Prostate	2.29081e-05	0.00339841	-4.23448	Pituitary	6.03639e-06	0.00110649	-4.52511	NA	NA	NA	1	1	1	0	3	-1.63935	4.47844	-1.49814	4.4145	-2.04541	4.25176	NA	NA	0.10114	7.5189e-06	0.134098	1.01244e-05	0.0408145	2.12099e-05	NA	NA	0.636835	0.000339382	0.74832	0.000893452	0.598789	0.00143146	NA	NA
FBXO38	1.5484e-05	0.00128438	4.32169	Prostate	2.29081e-05	0.00339841	-4.23448	Prostate	6.03639e-06	0.00109391	-4.52511	NA	NA	NA	1	1	1	0	3	-1.63935	4.47844	-1.49814	4.4145	-2.04541	4.25176	NA	NA	0.10114	7.5189e-06	0.134098	1.01244e-05	0.0408145	2.12099e-05	NA	NA	0.636835	0.000339382	0.74832	0.000893452	0.587387	0.00138781	NA	NA
FBXO38	1.5484e-05	0.00128438	4.32169	Prostate	2.29081e-05	0.00339841	-4.23448	Skin_Not_Sun_Exposed_Suprapubic	7.81224e-06	0.00135388	4.47027	NA	NA	NA	1	1	1	0	3	-1.63935	4.47844	-1.49814	4.4145	1.93181	-4.28717	NA	NA	0.10114	7.5189e-06	0.134098	1.01244e-05	0.0533829	1.80967e-05	NA	NA	0.636835	0.000339382	0.74832	0.000893452	0.609924	0.00124055	NA	NA
FBXO38	1.5484e-05	0.00128438	4.32169	Prostate	2.29081e-05	0.00339841	-4.23448	Skin_Sun_Exposed_Lower_leg	6.03639e-06	0.00108387	-4.52511	NA	NA	NA	1	1	1	0	3	-1.63935	4.47844	-1.49814	4.4145	-2.04541	4.25176	NA	NA	0.10114	7.5189e-06	0.134098	1.01244e-05	0.0408145	2.12099e-05	NA	NA	0.636835	0.000339382	0.74832	0.000893452	0.590334	0.00134516	NA	NA
FBXO38	1.5484e-05	0.00128438	4.32169	Prostate	2.29081e-05	0.00339841	-4.23448	Small_Intestine_Terminal_Ileum	6.03639e-06	0.00112719	-4.52511	NA	NA	NA	1	1	1	0	3	-1.63935	4.47844	-1.49814	4.4145	-2.04541	4.25176	NA	NA	0.10114	7.5189e-06	0.134098	1.01244e-05	0.0408145	2.12099e-05	NA	NA	0.636835	0.000339382	0.74832	0.000893452	0.583709	0.00138072	NA	NA
FBXO38	1.5484e-05	0.00128438	4.32169	Prostate	2.29081e-05	0.00339841	-4.23448	Spleen	6.03639e-06	0.00114432	-4.52511	NA	NA	NA	1	1	1	0	3	-1.63935	4.47844	-1.49814	4.4145	-2.04541	4.25176	NA	NA	0.10114	7.5189e-06	0.134098	1.01244e-05	0.0408145	2.12099e-05	NA	NA	0.636835	0.000339382	0.74832	0.000893452	0.583671	0.00130508	NA	NA
FBXO38	1.5484e-05	0.00128438	4.32169	Prostate	2.29081e-05	0.00339841	-4.23448	Stomach	6.03639e-06	0.00119974	-4.52511	NA	NA	NA	1	1	1	0	3	-1.63935	4.47844	-1.49814	4.4145	-2.04541	4.25176	NA	NA	0.10114	7.5189e-06	0.134098	1.01244e-05	0.0408145	2.12099e-05	NA	NA	0.636835	0.000339382	0.74832	0.000893452	0.58757	0.00148737	NA	NA
FBXO38	1.5484e-05	0.00128438	4.32169	Prostate	2.29081e-05	0.00339841	-4.23448	Testis	6.03639e-06	0.00127752	-4.52511	NA	NA	NA	1	1	1	0	3	-1.63935	4.47844	-1.49814	4.4145	-2.04541	4.25176	NA	NA	0.10114	7.5189e-06	0.134098	1.01244e-05	0.0408145	2.12099e-05	NA	NA	0.636835	0.000339382	0.74832	0.000893452	0.597498	0.00159613	NA	NA
FBXO38	1.5484e-05	0.00128438	4.32169	Prostate	2.29081e-05	0.00339841	-4.23448	Thyroid	6.03639e-06	0.00101753	-4.52511	NA	NA	NA	1	1	1	0	3	-1.63935	4.47844	-1.49814	4.4145	-2.04541	4.25176	NA	NA	0.10114	7.5189e-06	0.134098	1.01244e-05	0.0408145	2.12099e-05	NA	NA	0.636835	0.000339382	0.74832	0.000893452	0.568008	0.0013418	NA	NA
FBXO38	1.5484e-05	0.00128438	4.32169	Prostate	2.29081e-05	0.00339841	-4.23448	Uterus	6.03639e-06	0.00106764	-4.52511	NA	NA	NA	1	1	1	0	3	-1.63935	4.47844	-1.49814	4.4145	-2.04541	4.25176	NA	NA	0.10114	7.5189e-06	0.134098	1.01244e-05	0.0408145	2.12099e-05	NA	NA	0.636835	0.000339382	0.74832	0.000893452	0.583666	0.00138479	NA	NA
FBXO38	1.5484e-05	0.00128438	4.32169	Prostate	2.29081e-05	0.00339841	-4.23448	Vagina	7.81224e-06	0.00140348	4.47027	NA	NA	NA	1	1	1	0	3	-1.63935	4.47844	-1.49814	4.4145	1.93181	-4.28717	NA	NA	0.10114	7.5189e-06	0.134098	1.01244e-05	0.0533829	1.80967e-05	NA	NA	0.636835	0.000339382	0.74832	0.000893452	0.610147	0.00125194	NA	NA
FBXO38	1.5484e-05	0.00128438	4.32169	Prostate	2.29081e-05	0.00339841	-4.23448	Whole_Blood	1.01174e-05	0.00177678	4.41465	NA	NA	NA	1	1	1	0	3	-1.63935	4.47844	-1.49814	4.4145	1.88194	-4.25863	NA	NA	0.10114	7.5189e-06	0.134098	1.01244e-05	0.0598445	2.05684e-05	NA	NA	0.636835	0.000339382	0.74832	0.000893452	0.650993	0.00120391	NA	NA
FBXO38	1.5484e-05	0.00128438	4.32169	Prostate	2.29081e-05	0.00339841	-4.23448	smultixcan	6.03639e-06	0.00106968	-4.52511	NA	NA	NA	1	1	1	0	3	-1.63935	4.47844	-1.49814	4.4145	-2.04541	4.25176	NA	NA	0.10114	7.5189e-06	0.134098	1.01244e-05	0.0408145	2.12099e-05	NA	NA	0.636835	0.000339382	0.74832	0.000893452	0.566392	0.00133217	NA	NA
FBXO38	1.5484e-05	0.00128438	4.32169	Skin_Not_Sun_Exposed_Suprapubic	2.16411e-05	0.00346121	-4.24725	Adipose_Subcutaneous	6.03639e-06	0.00106776	-4.52511	NA	NA	NA	1	1	1	0	3	-1.63935	4.47844	-1.52473	4.40586	-2.04541	4.25176	NA	NA	0.10114	7.5189e-06	0.127326	1.05363e-05	0.0408145	2.12099e-05	NA	NA	0.636835	0.000339382	0.744492	0.000987589	0.577158	0.00140374	NA	NA
FBXO38	1.5484e-05	0.00128438	4.32169	Skin_Not_Sun_Exposed_Suprapubic	2.16411e-05	0.00346121	-4.24725	Adipose_Visceral_Omentum	4.98259e-06	0.000878153	-4.56552	NA	NA	NA	1	1	1	0	3	-1.63935	4.47844	-1.52473	4.40586	-0.0162589	6.16542	NA	NA	0.10114	7.5189e-06	0.127326	1.05363e-05	0.987028	7.02967e-10	NA	NA	0.636835	0.000339382	0.744492	0.000987589	0.998751	1.66051e-07	NA	NA
FBXO38	1.5484e-05	0.00128438	4.32169	Skin_Not_Sun_Exposed_Suprapubic	2.16411e-05	0.00346121	-4.24725	Adrenal_Gland	6.03639e-06	0.000996149	-4.52511	NA	NA	NA	1	1	1	0	3	-1.63935	4.47844	-1.52473	4.40586	-2.04541	4.25176	NA	NA	0.10114	7.5189e-06	0.127326	1.05363e-05	0.0408145	2.12099e-05	NA	NA	0.636835	0.000339382	0.744492	0.000987589	0.585937	0.00137754	NA	NA
FBXO38	1.5484e-05	0.00128438	4.32169	Skin_Not_Sun_Exposed_Suprapubic	2.16411e-05	0.00346121	-4.24725	Artery_Aorta	6.03639e-06	0.00104016	-4.52511	NA	NA	NA	1	1	1	0	3	-1.63935	4.47844	-1.52473	4.40586	-2.04541	4.25176	NA	NA	0.10114	7.5189e-06	0.127326	1.05363e-05	0.0408145	2.12099e-05	NA	NA	0.636835	0.000339382	0.744492	0.000987589	0.577135	0.00133782	NA	NA
FBXO38	1.5484e-05	0.00128438	4.32169	Skin_Not_Sun_Exposed_Suprapubic	2.16411e-05	0.00346121	-4.24725	Artery_Coronary	6.03639e-06	0.00102787	-4.52511	NA	NA	NA	1	1	1	0	3	-1.63935	4.47844	-1.52473	4.40586	-2.04541	4.25176	NA	NA	0.10114	7.5189e-06	0.127326	1.05363e-05	0.0408145	2.12099e-05	NA	NA	0.636835	0.000339382	0.744492	0.000987589	0.569205	0.00142066	NA	NA
FBXO38	1.5484e-05	0.00128438	4.32169	Skin_Not_Sun_Exposed_Suprapubic	2.16411e-05	0.00346121	-4.24725	Artery_Tibial	1.01174e-05	0.00153746	4.41465	NA	NA	NA	1	1	1	0	3	-1.63935	4.47844	-1.52473	4.40586	1.88194	-4.25863	NA	NA	0.10114	7.5189e-06	0.127326	1.05363e-05	0.0598445	2.05684e-05	NA	NA	0.636835	0.000339382	0.744492	0.000987589	0.620476	0.00129297	NA	NA
FBXO38	1.5484e-05	0.00128438	4.32169	Skin_Not_Sun_Exposed_Suprapubic	2.16411e-05	0.00346121	-4.24725	Brain_Anterior_cingulate_cortex_BA24	1.01174e-05	0.00190556	4.41465	NA	NA	NA	1	1	1	0	3	-1.63935	4.47844	-1.52473	4.40586	1.88194	-4.25863	NA	NA	0.10114	7.5189e-06	0.127326	1.05363e-05	0.0598445	2.05684e-05	NA	NA	0.636835	0.000339382	0.744492	0.000987589	0.649049	0.00158265	NA	NA
FBXO38	1.5484e-05	0.00128438	4.32169	Skin_Not_Sun_Exposed_Suprapubic	2.16411e-05	0.00346121	-4.24725	Brain_Cerebellar_Hemisphere	7.81224e-06	0.00131373	4.47027	NA	NA	NA	1	1	1	0	3	-1.63935	4.47844	-1.52473	4.40586	1.93181	-4.28717	NA	NA	0.10114	7.5189e-06	0.127326	1.05363e-05	0.0533829	1.80967e-05	NA	NA	0.636835	0.000339382	0.744492	0.000987589	0.6148	0.00116783	NA	NA
FBXO38	1.5484e-05	0.00128438	4.32169	Skin_Not_Sun_Exposed_Suprapubic	2.16411e-05	0.00346121	-4.24725	Brain_Cerebellum	1.01174e-05	0.00169928	4.41465	NA	NA	NA	1	1	1	0	3	-1.63935	4.47844	-1.52473	4.40586	1.88194	-4.25863	NA	NA	0.10114	7.5189e-06	0.127326	1.05363e-05	0.0598445	2.05684e-05	NA	NA	0.636835	0.000339382	0.744492	0.000987589	0.629012	0.00134497	NA	NA
FBXO38	1.5484e-05	0.00128438	4.32169	Skin_Not_Sun_Exposed_Suprapubic	2.16411e-05	0.00346121	-4.24725	Brain_Cortex	7.81224e-06	0.00129973	4.47027	NA	NA	NA	1	1	1	0	3	-1.63935	4.47844	-1.52473	4.40586	1.93181	-4.28717	NA	NA	0.10114	7.5189e-06	0.127326	1.05363e-05	0.0533829	1.80967e-05	NA	NA	0.636835	0.000339382	0.744492	0.000987589	0.614477	0.00123519	NA	NA
FBXO38	1.5484e-05	0.00128438	4.32169	Skin_Not_Sun_Exposed_Suprapubic	2.16411e-05	0.00346121	-4.24725	Brain_Frontal_Cortex_BA9	1.01174e-05	0.00180752	4.41465	NA	NA	NA	1	1	1	0	3	-1.63935	4.47844	-1.52473	4.40586	1.88194	-4.25863	NA	NA	0.10114	7.5189e-06	0.127326	1.05363e-05	0.0598445	2.05684e-05	NA	NA	0.636835	0.000339382	0.744492	0.000987589	0.634514	0.00149241	NA	NA
FBXO38	1.5484e-05	0.00128438	4.32169	Skin_Not_Sun_Exposed_Suprapubic	2.16411e-05	0.00346121	-4.24725	Brain_Hippocampus	2.3515e-05	0.00468887	-4.2286	NA	NA	NA	1	1	1	0	3	-1.63935	4.47844	-1.52473	4.40586	-1.55469	4.31817	NA	NA	0.10114	7.5189e-06	0.127326	1.05363e-05	0.120021	1.5733e-05	NA	NA	0.636835	0.000339382	0.744492	0.000987589	0.729863	0.0013595	NA	NA
FBXO38	1.5484e-05	0.00128438	4.32169	Skin_Not_Sun_Exposed_Suprapubic	2.16411e-05	0.00346121	-4.24725	Brain_Putamen_basal_ganglia	7.81224e-06	0.0017529	4.47027	NA	NA	NA	1	1	1	0	3	-1.63935	4.47844	-1.52473	4.40586	1.93181	-4.28717	NA	NA	0.10114	7.5189e-06	0.127326	1.05363e-05	0.0533829	1.80967e-05	NA	NA	0.636835	0.000339382	0.744492	0.000987589	0.624805	0.00137815	NA	NA
FBXO38	1.5484e-05	0.00128438	4.32169	Skin_Not_Sun_Exposed_Suprapubic	2.16411e-05	0.00346121	-4.24725	Breast_Mammary_Tissue	6.03639e-06	0.0010599	-4.52511	NA	NA	NA	1	1	1	0	3	-1.63935	4.47844	-1.52473	4.40586	-2.04541	4.25176	NA	NA	0.10114	7.5189e-06	0.127326	1.05363e-05	0.0408145	2.12099e-05	NA	NA	0.636835	0.000339382	0.744492	0.000987589	0.572642	0.00134704	NA	NA
FBXO38	1.5484e-05	0.00128438	4.32169	Skin_Not_Sun_Exposed_Suprapubic	2.16411e-05	0.00346121	-4.24725	Cells_Cultured_fibroblasts	7.81224e-06	0.00131143	4.47027	NA	NA	NA	1	1	1	0	3	-1.63935	4.47844	-1.52473	4.40586	1.93181	-4.28717	NA	NA	0.10114	7.5189e-06	0.127326	1.05363e-05	0.0533829	1.80967e-05	NA	NA	0.636835	0.000339382	0.744492	0.000987589	0.5991	0.00118107	NA	NA
FBXO38	1.5484e-05	0.00128438	4.32169	Skin_Not_Sun_Exposed_Suprapubic	2.16411e-05	0.00346121	-4.24725	Cells_EBV-transformed_lymphocytes	1.80263e-06	0.000349109	-4.77438	NA	NA	NA	1	1	1	0	3	-1.63935	4.47844	-1.52473	4.40586	-0.215108	6.27329	NA	NA	0.10114	7.5189e-06	0.127326	1.05363e-05	0.829683	3.53506e-10	NA	NA	0.636835	0.000339382	0.744492	0.000987589	0.973862	8.04807e-08	NA	NA
FBXO38	1.5484e-05	0.00128438	4.32169	Skin_Not_Sun_Exposed_Suprapubic	2.16411e-05	0.00346121	-4.24725	Colon_Sigmoid	6.03639e-06	0.00102963	-4.52511	NA	NA	NA	1	1	1	0	3	-1.63935	4.47844	-1.52473	4.40586	-2.04541	4.25176	NA	NA	0.10114	7.5189e-06	0.127326	1.05363e-05	0.0408145	2.12099e-05	NA	NA	0.636835	0.000339382	0.744492	0.000987589	0.585177	0.00133439	NA	NA
FBXO38	1.5484e-05	0.00128438	4.32169	Skin_Not_Sun_Exposed_Suprapubic	2.16411e-05	0.00346121	-4.24725	Colon_Transverse	5.12314e-06	0.000996427	-4.55968	NA	NA	NA	1	1	1	0	3	-1.63935	4.47844	-1.52473	4.40586	0.00765222	6.17914	NA	NA	0.10114	7.5189e-06	0.127326	1.05363e-05	0.993894	6.44524e-10	NA	NA	0.636835	0.000339382	0.744492	0.000987589	0.99965	1.70154e-07	NA	NA
FBXO38	1.5484e-05	0.00128438	4.32169	Skin_Not_Sun_Exposed_Suprapubic	2.16411e-05	0.00346121	-4.24725	Esophagus_Gastroesophageal_Junction	6.03639e-06	0.00100775	-4.52511	NA	NA	NA	1	1	1	0	3	-1.63935	4.47844	-1.52473	4.40586	-2.04541	4.25176	NA	NA	0.10114	7.5189e-06	0.127326	1.05363e-05	0.0408145	2.12099e-05	NA	NA	0.636835	0.000339382	0.744492	0.000987589	0.581435	0.00135212	NA	NA
FBXO38	1.5484e-05	0.00128438	4.32169	Skin_Not_Sun_Exposed_Suprapubic	2.16411e-05	0.00346121	-4.24725	Esophagus_Mucosa	6.03639e-06	0.00105901	-4.52511	NA	NA	NA	1	1	1	0	3	-1.63935	4.47844	-1.52473	4.40586	-2.04541	4.25176	NA	NA	0.10114	7.5189e-06	0.127326	1.05363e-05	0.0408145	2.12099e-05	NA	NA	0.636835	0.000339382	0.744492	0.000987589	0.581228	0.00138899	NA	NA
FBXO38	1.5484e-05	0.00128438	4.32169	Skin_Not_Sun_Exposed_Suprapubic	2.16411e-05	0.00346121	-4.24725	Esophagus_Muscularis	1.01174e-05	0.00157409	4.41465	NA	NA	NA	1	1	1	0	3	-1.63935	4.47844	-1.52473	4.40586	1.88194	-4.25863	NA	NA	0.10114	7.5189e-06	0.127326	1.05363e-05	0.0598445	2.05684e-05	NA	NA	0.636835	0.000339382	0.744492	0.000987589	0.630371	0.00129269	NA	NA
FBXO38	1.5484e-05	0.00128438	4.32169	Skin_Not_Sun_Exposed_Suprapubic	2.16411e-05	0.00346121	-4.24725	Heart_Atrial_Appendage	6.03639e-06	0.00121098	-4.52511	NA	NA	NA	1	1	1	0	3	-1.63935	4.47844	-1.52473	4.40586	-2.04541	4.25176	NA	NA	0.10114	7.5189e-06	0.127326	1.05363e-05	0.0408145	2.12099e-05	NA	NA	0.636835	0.000339382	0.744492	0.000987589	0.566416	0.00149324	NA	NA
FBXO38	1.5484e-05	0.00128438	4.32169	Skin_Not_Sun_Exposed_Suprapubic	2.16411e-05	0.00346121	-4.24725	Heart_Left_Ventricle	1.91143e-05	0.00317828	-4.27499	NA	NA	NA	1	1	1	0	3	-1.63935	4.47844	-1.52473	4.40586	-1.62227	4.32244	NA	NA	0.10114	7.5189e-06	0.127326	1.05363e-05	0.104745	1.54312e-05	NA	NA	0.636835	0.000339382	0.744492	0.000987589	0.705706	0.00115303	NA	NA
FBXO38	1.5484e-05	0.00128438	4.32169	Skin_Not_Sun_Exposed_Suprapubic	2.16411e-05	0.00346121	-4.24725	Lung	6.03639e-06	0.0010469	-4.52511	NA	NA	NA	1	1	1	0	3	-1.63935	4.47844	-1.52473	4.40586	-2.04541	4.25176	NA	NA	0.10114	7.5189e-06	0.127326	1.05363e-05	0.0408145	2.12099e-05	NA	NA	0.636835	0.000339382	0.744492	0.000987589	0.5516	0.00135759	NA	NA
FBXO38	1.5484e-05	0.00128438	4.32169	Skin_Not_Sun_Exposed_Suprapubic	2.16411e-05	0.00346121	-4.24725	Minor_Salivary_Gland	1.01174e-05	0.00165511	4.41465	NA	NA	NA	1	1	1	0	3	-1.63935	4.47844	-1.52473	4.40586	1.88194	-4.25863	NA	NA	0.10114	7.5189e-06	0.127326	1.05363e-05	0.0598445	2.05684e-05	NA	NA	0.636835	0.000339382	0.744492	0.000987589	0.620127	0.001338	NA	NA
FBXO38	1.5484e-05	0.00128438	4.32169	Skin_Not_Sun_Exposed_Suprapubic	2.16411e-05	0.00346121	-4.24725	Muscle_Skeletal	6.03639e-06	0.00119496	-4.52511	NA	NA	NA	1	1	1	0	3	-1.63935	4.47844	-1.52473	4.40586	-2.04541	4.25176	NA	NA	0.10114	7.5189e-06	0.127326	1.05363e-05	0.0408145	2.12099e-05	NA	NA	0.636835	0.000339382	0.744492	0.000987589	0.582153	0.00137534	NA	NA
FBXO38	1.5484e-05	0.00128438	4.32169	Skin_Not_Sun_Exposed_Suprapubic	2.16411e-05	0.00346121	-4.24725	Nerve_Tibial	6.03639e-06	0.00105907	-4.52511	NA	NA	NA	1	1	1	0	3	-1.63935	4.47844	-1.52473	4.40586	-2.04541	4.25176	NA	NA	0.10114	7.5189e-06	0.127326	1.05363e-05	0.0408145	2.12099e-05	NA	NA	0.636835	0.000339382	0.744492	0.000987589	0.572625	0.00143465	NA	NA
FBXO38	1.5484e-05	0.00128438	4.32169	Skin_Not_Sun_Exposed_Suprapubic	2.16411e-05	0.00346121	-4.24725	Ovary	6.03639e-06	0.00103137	-4.52511	NA	NA	NA	1	1	1	0	3	-1.63935	4.47844	-1.52473	4.40586	-2.04541	4.25176	NA	NA	0.10114	7.5189e-06	0.127326	1.05363e-05	0.0408145	2.12099e-05	NA	NA	0.636835	0.000339382	0.744492	0.000987589	0.571042	0.00137381	NA	NA
FBXO38	1.5484e-05	0.00128438	4.32169	Skin_Not_Sun_Exposed_Suprapubic	2.16411e-05	0.00346121	-4.24725	Pancreas	6.03639e-06	0.00122198	-4.52511	NA	NA	NA	1	1	1	0	3	-1.63935	4.47844	-1.52473	4.40586	-2.04541	4.25176	NA	NA	0.10114	7.5189e-06	0.127326	1.05363e-05	0.0408145	2.12099e-05	NA	NA	0.636835	0.000339382	0.744492	0.000987589	0.579975	0.00146403	NA	NA
FBXO38	1.5484e-05	0.00128438	4.32169	Skin_Not_Sun_Exposed_Suprapubic	2.16411e-05	0.00346121	-4.24725	Pituitary	6.03639e-06	0.00110649	-4.52511	NA	NA	NA	1	1	1	0	3	-1.63935	4.47844	-1.52473	4.40586	-2.04541	4.25176	NA	NA	0.10114	7.5189e-06	0.127326	1.05363e-05	0.0408145	2.12099e-05	NA	NA	0.636835	0.000339382	0.744492	0.000987589	0.598789	0.00143146	NA	NA
FBXO38	1.5484e-05	0.00128438	4.32169	Skin_Not_Sun_Exposed_Suprapubic	2.16411e-05	0.00346121	-4.24725	Prostate	6.03639e-06	0.00109391	-4.52511	NA	NA	NA	1	1	1	0	3	-1.63935	4.47844	-1.52473	4.40586	-2.04541	4.25176	NA	NA	0.10114	7.5189e-06	0.127326	1.05363e-05	0.0408145	2.12099e-05	NA	NA	0.636835	0.000339382	0.744492	0.000987589	0.587387	0.00138781	NA	NA
FBXO38	1.5484e-05	0.00128438	4.32169	Skin_Not_Sun_Exposed_Suprapubic	2.16411e-05	0.00346121	-4.24725	Skin_Not_Sun_Exposed_Suprapubic	7.81224e-06	0.00135388	4.47027	NA	NA	NA	1	1	1	0	3	-1.63935	4.47844	-1.52473	4.40586	1.93181	-4.28717	NA	NA	0.10114	7.5189e-06	0.127326	1.05363e-05	0.0533829	1.80967e-05	NA	NA	0.636835	0.000339382	0.744492	0.000987589	0.609924	0.00124055	NA	NA
FBXO38	1.5484e-05	0.00128438	4.32169	Skin_Not_Sun_Exposed_Suprapubic	2.16411e-05	0.00346121	-4.24725	Skin_Sun_Exposed_Lower_leg	6.03639e-06	0.00108387	-4.52511	NA	NA	NA	1	1	1	0	3	-1.63935	4.47844	-1.52473	4.40586	-2.04541	4.25176	NA	NA	0.10114	7.5189e-06	0.127326	1.05363e-05	0.0408145	2.12099e-05	NA	NA	0.636835	0.000339382	0.744492	0.000987589	0.590334	0.00134516	NA	NA
FBXO38	1.5484e-05	0.00128438	4.32169	Skin_Not_Sun_Exposed_Suprapubic	2.16411e-05	0.00346121	-4.24725	Small_Intestine_Terminal_Ileum	6.03639e-06	0.00112719	-4.52511	NA	NA	NA	1	1	1	0	3	-1.63935	4.47844	-1.52473	4.40586	-2.04541	4.25176	NA	NA	0.10114	7.5189e-06	0.127326	1.05363e-05	0.0408145	2.12099e-05	NA	NA	0.636835	0.000339382	0.744492	0.000987589	0.583709	0.00138072	NA	NA
FBXO38	1.5484e-05	0.00128438	4.32169	Skin_Not_Sun_Exposed_Suprapubic	2.16411e-05	0.00346121	-4.24725	Spleen	6.03639e-06	0.00114432	-4.52511	NA	NA	NA	1	1	1	0	3	-1.63935	4.47844	-1.52473	4.40586	-2.04541	4.25176	NA	NA	0.10114	7.5189e-06	0.127326	1.05363e-05	0.0408145	2.12099e-05	NA	NA	0.636835	0.000339382	0.744492	0.000987589	0.583671	0.00130508	NA	NA
FBXO38	1.5484e-05	0.00128438	4.32169	Skin_Not_Sun_Exposed_Suprapubic	2.16411e-05	0.00346121	-4.24725	Stomach	6.03639e-06	0.00119974	-4.52511	NA	NA	NA	1	1	1	0	3	-1.63935	4.47844	-1.52473	4.40586	-2.04541	4.25176	NA	NA	0.10114	7.5189e-06	0.127326	1.05363e-05	0.0408145	2.12099e-05	NA	NA	0.636835	0.000339382	0.744492	0.000987589	0.58757	0.00148737	NA	NA
FBXO38	1.5484e-05	0.00128438	4.32169	Skin_Not_Sun_Exposed_Suprapubic	2.16411e-05	0.00346121	-4.24725	Testis	6.03639e-06	0.00127752	-4.52511	NA	NA	NA	1	1	1	0	3	-1.63935	4.47844	-1.52473	4.40586	-2.04541	4.25176	NA	NA	0.10114	7.5189e-06	0.127326	1.05363e-05	0.0408145	2.12099e-05	NA	NA	0.636835	0.000339382	0.744492	0.000987589	0.597498	0.00159613	NA	NA
FBXO38	1.5484e-05	0.00128438	4.32169	Skin_Not_Sun_Exposed_Suprapubic	2.16411e-05	0.00346121	-4.24725	Thyroid	6.03639e-06	0.00101753	-4.52511	NA	NA	NA	1	1	1	0	3	-1.63935	4.47844	-1.52473	4.40586	-2.04541	4.25176	NA	NA	0.10114	7.5189e-06	0.127326	1.05363e-05	0.0408145	2.12099e-05	NA	NA	0.636835	0.000339382	0.744492	0.000987589	0.568008	0.0013418	NA	NA
FBXO38	1.5484e-05	0.00128438	4.32169	Skin_Not_Sun_Exposed_Suprapubic	2.16411e-05	0.00346121	-4.24725	Uterus	6.03639e-06	0.00106764	-4.52511	NA	NA	NA	1	1	1	0	3	-1.63935	4.47844	-1.52473	4.40586	-2.04541	4.25176	NA	NA	0.10114	7.5189e-06	0.127326	1.05363e-05	0.0408145	2.12099e-05	NA	NA	0.636835	0.000339382	0.744492	0.000987589	0.583666	0.00138479	NA	NA
FBXO38	1.5484e-05	0.00128438	4.32169	Skin_Not_Sun_Exposed_Suprapubic	2.16411e-05	0.00346121	-4.24725	Vagina	7.81224e-06	0.00140348	4.47027	NA	NA	NA	1	1	1	0	3	-1.63935	4.47844	-1.52473	4.40586	1.93181	-4.28717	NA	NA	0.10114	7.5189e-06	0.127326	1.05363e-05	0.0533829	1.80967e-05	NA	NA	0.636835	0.000339382	0.744492	0.000987589	0.610147	0.00125194	NA	NA
FBXO38	1.5484e-05	0.00128438	4.32169	Skin_Not_Sun_Exposed_Suprapubic	2.16411e-05	0.00346121	-4.24725	Whole_Blood	1.01174e-05	0.00177678	4.41465	NA	NA	NA	1	1	1	0	3	-1.63935	4.47844	-1.52473	4.40586	1.88194	-4.25863	NA	NA	0.10114	7.5189e-06	0.127326	1.05363e-05	0.0598445	2.05684e-05	NA	NA	0.636835	0.000339382	0.744492	0.000987589	0.650993	0.00120391	NA	NA
FBXO38	1.5484e-05	0.00128438	4.32169	Skin_Not_Sun_Exposed_Suprapubic	2.16411e-05	0.00346121	-4.24725	smultixcan	6.03639e-06	0.00106968	-4.52511	NA	NA	NA	1	1	1	0	3	-1.63935	4.47844	-1.52473	4.40586	-2.04541	4.25176	NA	NA	0.10114	7.5189e-06	0.127326	1.05363e-05	0.0408145	2.12099e-05	NA	NA	0.636835	0.000339382	0.744492	0.000987589	0.566392	0.00133217	NA	NA
FBXO38	1.5484e-05	0.00128438	4.32169	Skin_Sun_Exposed_Lower_leg	2.20562e-05	0.00336139	-4.24299	Adipose_Subcutaneous	6.03639e-06	0.00106776	-4.52511	NA	NA	NA	1	1	1	0	3	-1.63935	4.47844	-1.51167	4.41291	-2.04541	4.25176	NA	NA	0.10114	7.5189e-06	0.130618	1.01991e-05	0.0408145	2.12099e-05	NA	NA	0.636835	0.000339382	0.736859	0.000873589	0.577158	0.00140374	NA	NA
FBXO38	1.5484e-05	0.00128438	4.32169	Skin_Sun_Exposed_Lower_leg	2.20562e-05	0.00336139	-4.24299	Adipose_Visceral_Omentum	4.98259e-06	0.000878153	-4.56552	NA	NA	NA	1	1	1	0	3	-1.63935	4.47844	-1.51167	4.41291	-0.0162589	6.16542	NA	NA	0.10114	7.5189e-06	0.130618	1.01991e-05	0.987028	7.02967e-10	NA	NA	0.636835	0.000339382	0.736859	0.000873589	0.998751	1.66051e-07	NA	NA
FBXO38	1.5484e-05	0.00128438	4.32169	Skin_Sun_Exposed_Lower_leg	2.20562e-05	0.00336139	-4.24299	Adrenal_Gland	6.03639e-06	0.000996149	-4.52511	NA	NA	NA	1	1	1	0	3	-1.63935	4.47844	-1.51167	4.41291	-2.04541	4.25176	NA	NA	0.10114	7.5189e-06	0.130618	1.01991e-05	0.0408145	2.12099e-05	NA	NA	0.636835	0.000339382	0.736859	0.000873589	0.585937	0.00137754	NA	NA
FBXO38	1.5484e-05	0.00128438	4.32169	Skin_Sun_Exposed_Lower_leg	2.20562e-05	0.00336139	-4.24299	Artery_Aorta	6.03639e-06	0.00104016	-4.52511	NA	NA	NA	1	1	1	0	3	-1.63935	4.47844	-1.51167	4.41291	-2.04541	4.25176	NA	NA	0.10114	7.5189e-06	0.130618	1.01991e-05	0.0408145	2.12099e-05	NA	NA	0.636835	0.000339382	0.736859	0.000873589	0.577135	0.00133782	NA	NA
FBXO38	1.5484e-05	0.00128438	4.32169	Skin_Sun_Exposed_Lower_leg	2.20562e-05	0.00336139	-4.24299	Artery_Coronary	6.03639e-06	0.00102787	-4.52511	NA	NA	NA	1	1	1	0	3	-1.63935	4.47844	-1.51167	4.41291	-2.04541	4.25176	NA	NA	0.10114	7.5189e-06	0.130618	1.01991e-05	0.0408145	2.12099e-05	NA	NA	0.636835	0.000339382	0.736859	0.000873589	0.569205	0.00142066	NA	NA
FBXO38	1.5484e-05	0.00128438	4.32169	Skin_Sun_Exposed_Lower_leg	2.20562e-05	0.00336139	-4.24299	Artery_Tibial	1.01174e-05	0.00153746	4.41465	NA	NA	NA	1	1	1	0	3	-1.63935	4.47844	-1.51167	4.41291	1.88194	-4.25863	NA	NA	0.10114	7.5189e-06	0.130618	1.01991e-05	0.0598445	2.05684e-05	NA	NA	0.636835	0.000339382	0.736859	0.000873589	0.620476	0.00129297	NA	NA
FBXO38	1.5484e-05	0.00128438	4.32169	Skin_Sun_Exposed_Lower_leg	2.20562e-05	0.00336139	-4.24299	Brain_Anterior_cingulate_cortex_BA24	1.01174e-05	0.00190556	4.41465	NA	NA	NA	1	1	1	0	3	-1.63935	4.47844	-1.51167	4.41291	1.88194	-4.25863	NA	NA	0.10114	7.5189e-06	0.130618	1.01991e-05	0.0598445	2.05684e-05	NA	NA	0.636835	0.000339382	0.736859	0.000873589	0.649049	0.00158265	NA	NA
FBXO38	1.5484e-05	0.00128438	4.32169	Skin_Sun_Exposed_Lower_leg	2.20562e-05	0.00336139	-4.24299	Brain_Cerebellar_Hemisphere	7.81224e-06	0.00131373	4.47027	NA	NA	NA	1	1	1	0	3	-1.63935	4.47844	-1.51167	4.41291	1.93181	-4.28717	NA	NA	0.10114	7.5189e-06	0.130618	1.01991e-05	0.0533829	1.80967e-05	NA	NA	0.636835	0.000339382	0.736859	0.000873589	0.6148	0.00116783	NA	NA
FBXO38	1.5484e-05	0.00128438	4.32169	Skin_Sun_Exposed_Lower_leg	2.20562e-05	0.00336139	-4.24299	Brain_Cerebellum	1.01174e-05	0.00169928	4.41465	NA	NA	NA	1	1	1	0	3	-1.63935	4.47844	-1.51167	4.41291	1.88194	-4.25863	NA	NA	0.10114	7.5189e-06	0.130618	1.01991e-05	0.0598445	2.05684e-05	NA	NA	0.636835	0.000339382	0.736859	0.000873589	0.629012	0.00134497	NA	NA
FBXO38	1.5484e-05	0.00128438	4.32169	Skin_Sun_Exposed_Lower_leg	2.20562e-05	0.00336139	-4.24299	Brain_Cortex	7.81224e-06	0.00129973	4.47027	NA	NA	NA	1	1	1	0	3	-1.63935	4.47844	-1.51167	4.41291	1.93181	-4.28717	NA	NA	0.10114	7.5189e-06	0.130618	1.01991e-05	0.0533829	1.80967e-05	NA	NA	0.636835	0.000339382	0.736859	0.000873589	0.614477	0.00123519	NA	NA
FBXO38	1.5484e-05	0.00128438	4.32169	Skin_Sun_Exposed_Lower_leg	2.20562e-05	0.00336139	-4.24299	Brain_Frontal_Cortex_BA9	1.01174e-05	0.00180752	4.41465	NA	NA	NA	1	1	1	0	3	-1.63935	4.47844	-1.51167	4.41291	1.88194	-4.25863	NA	NA	0.10114	7.5189e-06	0.130618	1.01991e-05	0.0598445	2.05684e-05	NA	NA	0.636835	0.000339382	0.736859	0.000873589	0.634514	0.00149241	NA	NA
FBXO38	1.5484e-05	0.00128438	4.32169	Skin_Sun_Exposed_Lower_leg	2.20562e-05	0.00336139	-4.24299	Brain_Hippocampus	2.3515e-05	0.00468887	-4.2286	NA	NA	NA	1	1	1	0	3	-1.63935	4.47844	-1.51167	4.41291	-1.55469	4.31817	NA	NA	0.10114	7.5189e-06	0.130618	1.01991e-05	0.120021	1.5733e-05	NA	NA	0.636835	0.000339382	0.736859	0.000873589	0.729863	0.0013595	NA	NA
FBXO38	1.5484e-05	0.00128438	4.32169	Skin_Sun_Exposed_Lower_leg	2.20562e-05	0.00336139	-4.24299	Brain_Putamen_basal_ganglia	7.81224e-06	0.0017529	4.47027	NA	NA	NA	1	1	1	0	3	-1.63935	4.47844	-1.51167	4.41291	1.93181	-4.28717	NA	NA	0.10114	7.5189e-06	0.130618	1.01991e-05	0.0533829	1.80967e-05	NA	NA	0.636835	0.000339382	0.736859	0.000873589	0.624805	0.00137815	NA	NA
FBXO38	1.5484e-05	0.00128438	4.32169	Skin_Sun_Exposed_Lower_leg	2.20562e-05	0.00336139	-4.24299	Breast_Mammary_Tissue	6.03639e-06	0.0010599	-4.52511	NA	NA	NA	1	1	1	0	3	-1.63935	4.47844	-1.51167	4.41291	-2.04541	4.25176	NA	NA	0.10114	7.5189e-06	0.130618	1.01991e-05	0.0408145	2.12099e-05	NA	NA	0.636835	0.000339382	0.736859	0.000873589	0.572642	0.00134704	NA	NA
FBXO38	1.5484e-05	0.00128438	4.32169	Skin_Sun_Exposed_Lower_leg	2.20562e-05	0.00336139	-4.24299	Cells_Cultured_fibroblasts	7.81224e-06	0.00131143	4.47027	NA	NA	NA	1	1	1	0	3	-1.63935	4.47844	-1.51167	4.41291	1.93181	-4.28717	NA	NA	0.10114	7.5189e-06	0.130618	1.01991e-05	0.0533829	1.80967e-05	NA	NA	0.636835	0.000339382	0.736859	0.000873589	0.5991	0.00118107	NA	NA
FBXO38	1.5484e-05	0.00128438	4.32169	Skin_Sun_Exposed_Lower_leg	2.20562e-05	0.00336139	-4.24299	Cells_EBV-transformed_lymphocytes	1.80263e-06	0.000349109	-4.77438	NA	NA	NA	1	1	1	0	3	-1.63935	4.47844	-1.51167	4.41291	-0.215108	6.27329	NA	NA	0.10114	7.5189e-06	0.130618	1.01991e-05	0.829683	3.53506e-10	NA	NA	0.636835	0.000339382	0.736859	0.000873589	0.973862	8.04807e-08	NA	NA
FBXO38	1.5484e-05	0.00128438	4.32169	Skin_Sun_Exposed_Lower_leg	2.20562e-05	0.00336139	-4.24299	Colon_Sigmoid	6.03639e-06	0.00102963	-4.52511	NA	NA	NA	1	1	1	0	3	-1.63935	4.47844	-1.51167	4.41291	-2.04541	4.25176	NA	NA	0.10114	7.5189e-06	0.130618	1.01991e-05	0.0408145	2.12099e-05	NA	NA	0.636835	0.000339382	0.736859	0.000873589	0.585177	0.00133439	NA	NA
FBXO38	1.5484e-05	0.00128438	4.32169	Skin_Sun_Exposed_Lower_leg	2.20562e-05	0.00336139	-4.24299	Colon_Transverse	5.12314e-06	0.000996427	-4.55968	NA	NA	NA	1	1	1	0	3	-1.63935	4.47844	-1.51167	4.41291	0.00765222	6.17914	NA	NA	0.10114	7.5189e-06	0.130618	1.01991e-05	0.993894	6.44524e-10	NA	NA	0.636835	0.000339382	0.736859	0.000873589	0.99965	1.70154e-07	NA	NA
FBXO38	1.5484e-05	0.00128438	4.32169	Skin_Sun_Exposed_Lower_leg	2.20562e-05	0.00336139	-4.24299	Esophagus_Gastroesophageal_Junction	6.03639e-06	0.00100775	-4.52511	NA	NA	NA	1	1	1	0	3	-1.63935	4.47844	-1.51167	4.41291	-2.04541	4.25176	NA	NA	0.10114	7.5189e-06	0.130618	1.01991e-05	0.0408145	2.12099e-05	NA	NA	0.636835	0.000339382	0.736859	0.000873589	0.581435	0.00135212	NA	NA
FBXO38	1.5484e-05	0.00128438	4.32169	Skin_Sun_Exposed_Lower_leg	2.20562e-05	0.00336139	-4.24299	Esophagus_Mucosa	6.03639e-06	0.00105901	-4.52511	NA	NA	NA	1	1	1	0	3	-1.63935	4.47844	-1.51167	4.41291	-2.04541	4.25176	NA	NA	0.10114	7.5189e-06	0.130618	1.01991e-05	0.0408145	2.12099e-05	NA	NA	0.636835	0.000339382	0.736859	0.000873589	0.581228	0.00138899	NA	NA
FBXO38	1.5484e-05	0.00128438	4.32169	Skin_Sun_Exposed_Lower_leg	2.20562e-05	0.00336139	-4.24299	Esophagus_Muscularis	1.01174e-05	0.00157409	4.41465	NA	NA	NA	1	1	1	0	3	-1.63935	4.47844	-1.51167	4.41291	1.88194	-4.25863	NA	NA	0.10114	7.5189e-06	0.130618	1.01991e-05	0.0598445	2.05684e-05	NA	NA	0.636835	0.000339382	0.736859	0.000873589	0.630371	0.00129269	NA	NA
FBXO38	1.5484e-05	0.00128438	4.32169	Skin_Sun_Exposed_Lower_leg	2.20562e-05	0.00336139	-4.24299	Heart_Atrial_Appendage	6.03639e-06	0.00121098	-4.52511	NA	NA	NA	1	1	1	0	3	-1.63935	4.47844	-1.51167	4.41291	-2.04541	4.25176	NA	NA	0.10114	7.5189e-06	0.130618	1.01991e-05	0.0408145	2.12099e-05	NA	NA	0.636835	0.000339382	0.736859	0.000873589	0.566416	0.00149324	NA	NA
FBXO38	1.5484e-05	0.00128438	4.32169	Skin_Sun_Exposed_Lower_leg	2.20562e-05	0.00336139	-4.24299	Heart_Left_Ventricle	1.91143e-05	0.00317828	-4.27499	NA	NA	NA	1	1	1	0	3	-1.63935	4.47844	-1.51167	4.41291	-1.62227	4.32244	NA	NA	0.10114	7.5189e-06	0.130618	1.01991e-05	0.104745	1.54312e-05	NA	NA	0.636835	0.000339382	0.736859	0.000873589	0.705706	0.00115303	NA	NA
FBXO38	1.5484e-05	0.00128438	4.32169	Skin_Sun_Exposed_Lower_leg	2.20562e-05	0.00336139	-4.24299	Lung	6.03639e-06	0.0010469	-4.52511	NA	NA	NA	1	1	1	0	3	-1.63935	4.47844	-1.51167	4.41291	-2.04541	4.25176	NA	NA	0.10114	7.5189e-06	0.130618	1.01991e-05	0.0408145	2.12099e-05	NA	NA	0.636835	0.000339382	0.736859	0.000873589	0.5516	0.00135759	NA	NA
FBXO38	1.5484e-05	0.00128438	4.32169	Skin_Sun_Exposed_Lower_leg	2.20562e-05	0.00336139	-4.24299	Minor_Salivary_Gland	1.01174e-05	0.00165511	4.41465	NA	NA	NA	1	1	1	0	3	-1.63935	4.47844	-1.51167	4.41291	1.88194	-4.25863	NA	NA	0.10114	7.5189e-06	0.130618	1.01991e-05	0.0598445	2.05684e-05	NA	NA	0.636835	0.000339382	0.736859	0.000873589	0.620127	0.001338	NA	NA
FBXO38	1.5484e-05	0.00128438	4.32169	Skin_Sun_Exposed_Lower_leg	2.20562e-05	0.00336139	-4.24299	Muscle_Skeletal	6.03639e-06	0.00119496	-4.52511	NA	NA	NA	1	1	1	0	3	-1.63935	4.47844	-1.51167	4.41291	-2.04541	4.25176	NA	NA	0.10114	7.5189e-06	0.130618	1.01991e-05	0.0408145	2.12099e-05	NA	NA	0.636835	0.000339382	0.736859	0.000873589	0.582153	0.00137534	NA	NA
FBXO38	1.5484e-05	0.00128438	4.32169	Skin_Sun_Exposed_Lower_leg	2.20562e-05	0.00336139	-4.24299	Nerve_Tibial	6.03639e-06	0.00105907	-4.52511	NA	NA	NA	1	1	1	0	3	-1.63935	4.47844	-1.51167	4.41291	-2.04541	4.25176	NA	NA	0.10114	7.5189e-06	0.130618	1.01991e-05	0.0408145	2.12099e-05	NA	NA	0.636835	0.000339382	0.736859	0.000873589	0.572625	0.00143465	NA	NA
FBXO38	1.5484e-05	0.00128438	4.32169	Skin_Sun_Exposed_Lower_leg	2.20562e-05	0.00336139	-4.24299	Ovary	6.03639e-06	0.00103137	-4.52511	NA	NA	NA	1	1	1	0	3	-1.63935	4.47844	-1.51167	4.41291	-2.04541	4.25176	NA	NA	0.10114	7.5189e-06	0.130618	1.01991e-05	0.0408145	2.12099e-05	NA	NA	0.636835	0.000339382	0.736859	0.000873589	0.571042	0.00137381	NA	NA
FBXO38	1.5484e-05	0.00128438	4.32169	Skin_Sun_Exposed_Lower_leg	2.20562e-05	0.00336139	-4.24299	Pancreas	6.03639e-06	0.00122198	-4.52511	NA	NA	NA	1	1	1	0	3	-1.63935	4.47844	-1.51167	4.41291	-2.04541	4.25176	NA	NA	0.10114	7.5189e-06	0.130618	1.01991e-05	0.0408145	2.12099e-05	NA	NA	0.636835	0.000339382	0.736859	0.000873589	0.579975	0.00146403	NA	NA
FBXO38	1.5484e-05	0.00128438	4.32169	Skin_Sun_Exposed_Lower_leg	2.20562e-05	0.00336139	-4.24299	Pituitary	6.03639e-06	0.00110649	-4.52511	NA	NA	NA	1	1	1	0	3	-1.63935	4.47844	-1.51167	4.41291	-2.04541	4.25176	NA	NA	0.10114	7.5189e-06	0.130618	1.01991e-05	0.0408145	2.12099e-05	NA	NA	0.636835	0.000339382	0.736859	0.000873589	0.598789	0.00143146	NA	NA
FBXO38	1.5484e-05	0.00128438	4.32169	Skin_Sun_Exposed_Lower_leg	2.20562e-05	0.00336139	-4.24299	Prostate	6.03639e-06	0.00109391	-4.52511	NA	NA	NA	1	1	1	0	3	-1.63935	4.47844	-1.51167	4.41291	-2.04541	4.25176	NA	NA	0.10114	7.5189e-06	0.130618	1.01991e-05	0.0408145	2.12099e-05	NA	NA	0.636835	0.000339382	0.736859	0.000873589	0.587387	0.00138781	NA	NA
FBXO38	1.5484e-05	0.00128438	4.32169	Skin_Sun_Exposed_Lower_leg	2.20562e-05	0.00336139	-4.24299	Skin_Not_Sun_Exposed_Suprapubic	7.81224e-06	0.00135388	4.47027	NA	NA	NA	1	1	1	0	3	-1.63935	4.47844	-1.51167	4.41291	1.93181	-4.28717	NA	NA	0.10114	7.5189e-06	0.130618	1.01991e-05	0.0533829	1.80967e-05	NA	NA	0.636835	0.000339382	0.736859	0.000873589	0.609924	0.00124055	NA	NA
FBXO38	1.5484e-05	0.00128438	4.32169	Skin_Sun_Exposed_Lower_leg	2.20562e-05	0.00336139	-4.24299	Skin_Sun_Exposed_Lower_leg	6.03639e-06	0.00108387	-4.52511	NA	NA	NA	1	1	1	0	3	-1.63935	4.47844	-1.51167	4.41291	-2.04541	4.25176	NA	NA	0.10114	7.5189e-06	0.130618	1.01991e-05	0.0408145	2.12099e-05	NA	NA	0.636835	0.000339382	0.736859	0.000873589	0.590334	0.00134516	NA	NA
FBXO38	1.5484e-05	0.00128438	4.32169	Skin_Sun_Exposed_Lower_leg	2.20562e-05	0.00336139	-4.24299	Small_Intestine_Terminal_Ileum	6.03639e-06	0.00112719	-4.52511	NA	NA	NA	1	1	1	0	3	-1.63935	4.47844	-1.51167	4.41291	-2.04541	4.25176	NA	NA	0.10114	7.5189e-06	0.130618	1.01991e-05	0.0408145	2.12099e-05	NA	NA	0.636835	0.000339382	0.736859	0.000873589	0.583709	0.00138072	NA	NA
FBXO38	1.5484e-05	0.00128438	4.32169	Skin_Sun_Exposed_Lower_leg	2.20562e-05	0.00336139	-4.24299	Spleen	6.03639e-06	0.00114432	-4.52511	NA	NA	NA	1	1	1	0	3	-1.63935	4.47844	-1.51167	4.41291	-2.04541	4.25176	NA	NA	0.10114	7.5189e-06	0.130618	1.01991e-05	0.0408145	2.12099e-05	NA	NA	0.636835	0.000339382	0.736859	0.000873589	0.583671	0.00130508	NA	NA
FBXO38	1.5484e-05	0.00128438	4.32169	Skin_Sun_Exposed_Lower_leg	2.20562e-05	0.00336139	-4.24299	Stomach	6.03639e-06	0.00119974	-4.52511	NA	NA	NA	1	1	1	0	3	-1.63935	4.47844	-1.51167	4.41291	-2.04541	4.25176	NA	NA	0.10114	7.5189e-06	0.130618	1.01991e-05	0.0408145	2.12099e-05	NA	NA	0.636835	0.000339382	0.736859	0.000873589	0.58757	0.00148737	NA	NA
FBXO38	1.5484e-05	0.00128438	4.32169	Skin_Sun_Exposed_Lower_leg	2.20562e-05	0.00336139	-4.24299	Testis	6.03639e-06	0.00127752	-4.52511	NA	NA	NA	1	1	1	0	3	-1.63935	4.47844	-1.51167	4.41291	-2.04541	4.25176	NA	NA	0.10114	7.5189e-06	0.130618	1.01991e-05	0.0408145	2.12099e-05	NA	NA	0.636835	0.000339382	0.736859	0.000873589	0.597498	0.00159613	NA	NA
FBXO38	1.5484e-05	0.00128438	4.32169	Skin_Sun_Exposed_Lower_leg	2.20562e-05	0.00336139	-4.24299	Thyroid	6.03639e-06	0.00101753	-4.52511	NA	NA	NA	1	1	1	0	3	-1.63935	4.47844	-1.51167	4.41291	-2.04541	4.25176	NA	NA	0.10114	7.5189e-06	0.130618	1.01991e-05	0.0408145	2.12099e-05	NA	NA	0.636835	0.000339382	0.736859	0.000873589	0.568008	0.0013418	NA	NA
FBXO38	1.5484e-05	0.00128438	4.32169	Skin_Sun_Exposed_Lower_leg	2.20562e-05	0.00336139	-4.24299	Uterus	6.03639e-06	0.00106764	-4.52511	NA	NA	NA	1	1	1	0	3	-1.63935	4.47844	-1.51167	4.41291	-2.04541	4.25176	NA	NA	0.10114	7.5189e-06	0.130618	1.01991e-05	0.0408145	2.12099e-05	NA	NA	0.636835	0.000339382	0.736859	0.000873589	0.583666	0.00138479	NA	NA
FBXO38	1.5484e-05	0.00128438	4.32169	Skin_Sun_Exposed_Lower_leg	2.20562e-05	0.00336139	-4.24299	Vagina	7.81224e-06	0.00140348	4.47027	NA	NA	NA	1	1	1	0	3	-1.63935	4.47844	-1.51167	4.41291	1.93181	-4.28717	NA	NA	0.10114	7.5189e-06	0.130618	1.01991e-05	0.0533829	1.80967e-05	NA	NA	0.636835	0.000339382	0.736859	0.000873589	0.610147	0.00125194	NA	NA
FBXO38	1.5484e-05	0.00128438	4.32169	Skin_Sun_Exposed_Lower_leg	2.20562e-05	0.00336139	-4.24299	Whole_Blood	1.01174e-05	0.00177678	4.41465	NA	NA	NA	1	1	1	0	3	-1.63935	4.47844	-1.51167	4.41291	1.88194	-4.25863	NA	NA	0.10114	7.5189e-06	0.130618	1.01991e-05	0.0598445	2.05684e-05	NA	NA	0.636835	0.000339382	0.736859	0.000873589	0.650993	0.00120391	NA	NA
FBXO38	1.5484e-05	0.00128438	4.32169	Skin_Sun_Exposed_Lower_leg	2.20562e-05	0.00336139	-4.24299	smultixcan	6.03639e-06	0.00106968	-4.52511	NA	NA	NA	1	1	1	0	3	-1.63935	4.47844	-1.51167	4.41291	-2.04541	4.25176	NA	NA	0.10114	7.5189e-06	0.130618	1.01991e-05	0.0408145	2.12099e-05	NA	NA	0.636835	0.000339382	0.736859	0.000873589	0.566392	0.00133217	NA	NA
FBXO38	1.5484e-05	0.00128438	4.32169	Small_Intestine_Terminal_Ileum	2.37261e-05	0.0043238	-4.22659	Adipose_Subcutaneous	6.03639e-06	0.00106776	-4.52511	NA	NA	NA	1	1	1	0	3	-1.63935	4.47844	-1.48898	4.41259	-2.04541	4.25176	NA	NA	0.10114	7.5189e-06	0.136492	1.02139e-05	0.0408145	2.12099e-05	NA	NA	0.636835	0.000339382	0.758992	0.00103859	0.577158	0.00140374	NA	NA
FBXO38	1.5484e-05	0.00128438	4.32169	Small_Intestine_Terminal_Ileum	2.37261e-05	0.0043238	-4.22659	Adipose_Visceral_Omentum	4.98259e-06	0.000878153	-4.56552	NA	NA	NA	1	1	1	0	3	-1.63935	4.47844	-1.48898	4.41259	-0.0162589	6.16542	NA	NA	0.10114	7.5189e-06	0.136492	1.02139e-05	0.987028	7.02967e-10	NA	NA	0.636835	0.000339382	0.758992	0.00103859	0.998751	1.66051e-07	NA	NA
FBXO38	1.5484e-05	0.00128438	4.32169	Small_Intestine_Terminal_Ileum	2.37261e-05	0.0043238	-4.22659	Adrenal_Gland	6.03639e-06	0.000996149	-4.52511	NA	NA	NA	1	1	1	0	3	-1.63935	4.47844	-1.48898	4.41259	-2.04541	4.25176	NA	NA	0.10114	7.5189e-06	0.136492	1.02139e-05	0.0408145	2.12099e-05	NA	NA	0.636835	0.000339382	0.758992	0.00103859	0.585937	0.00137754	NA	NA
FBXO38	1.5484e-05	0.00128438	4.32169	Small_Intestine_Terminal_Ileum	2.37261e-05	0.0043238	-4.22659	Artery_Aorta	6.03639e-06	0.00104016	-4.52511	NA	NA	NA	1	1	1	0	3	-1.63935	4.47844	-1.48898	4.41259	-2.04541	4.25176	NA	NA	0.10114	7.5189e-06	0.136492	1.02139e-05	0.0408145	2.12099e-05	NA	NA	0.636835	0.000339382	0.758992	0.00103859	0.577135	0.00133782	NA	NA
FBXO38	1.5484e-05	0.00128438	4.32169	Small_Intestine_Terminal_Ileum	2.37261e-05	0.0043238	-4.22659	Artery_Coronary	6.03639e-06	0.00102787	-4.52511	NA	NA	NA	1	1	1	0	3	-1.63935	4.47844	-1.48898	4.41259	-2.04541	4.25176	NA	NA	0.10114	7.5189e-06	0.136492	1.02139e-05	0.0408145	2.12099e-05	NA	NA	0.636835	0.000339382	0.758992	0.00103859	0.569205	0.00142066	NA	NA
FBXO38	1.5484e-05	0.00128438	4.32169	Small_Intestine_Terminal_Ileum	2.37261e-05	0.0043238	-4.22659	Artery_Tibial	1.01174e-05	0.00153746	4.41465	NA	NA	NA	1	1	1	0	3	-1.63935	4.47844	-1.48898	4.41259	1.88194	-4.25863	NA	NA	0.10114	7.5189e-06	0.136492	1.02139e-05	0.0598445	2.05684e-05	NA	NA	0.636835	0.000339382	0.758992	0.00103859	0.620476	0.00129297	NA	NA
FBXO38	1.5484e-05	0.00128438	4.32169	Small_Intestine_Terminal_Ileum	2.37261e-05	0.0043238	-4.22659	Brain_Anterior_cingulate_cortex_BA24	1.01174e-05	0.00190556	4.41465	NA	NA	NA	1	1	1	0	3	-1.63935	4.47844	-1.48898	4.41259	1.88194	-4.25863	NA	NA	0.10114	7.5189e-06	0.136492	1.02139e-05	0.0598445	2.05684e-05	NA	NA	0.636835	0.000339382	0.758992	0.00103859	0.649049	0.00158265	NA	NA
FBXO38	1.5484e-05	0.00128438	4.32169	Small_Intestine_Terminal_Ileum	2.37261e-05	0.0043238	-4.22659	Brain_Cerebellar_Hemisphere	7.81224e-06	0.00131373	4.47027	NA	NA	NA	1	1	1	0	3	-1.63935	4.47844	-1.48898	4.41259	1.93181	-4.28717	NA	NA	0.10114	7.5189e-06	0.136492	1.02139e-05	0.0533829	1.80967e-05	NA	NA	0.636835	0.000339382	0.758992	0.00103859	0.6148	0.00116783	NA	NA
FBXO38	1.5484e-05	0.00128438	4.32169	Small_Intestine_Terminal_Ileum	2.37261e-05	0.0043238	-4.22659	Brain_Cerebellum	1.01174e-05	0.00169928	4.41465	NA	NA	NA	1	1	1	0	3	-1.63935	4.47844	-1.48898	4.41259	1.88194	-4.25863	NA	NA	0.10114	7.5189e-06	0.136492	1.02139e-05	0.0598445	2.05684e-05	NA	NA	0.636835	0.000339382	0.758992	0.00103859	0.629012	0.00134497	NA	NA
FBXO38	1.5484e-05	0.00128438	4.32169	Small_Intestine_Terminal_Ileum	2.37261e-05	0.0043238	-4.22659	Brain_Cortex	7.81224e-06	0.00129973	4.47027	NA	NA	NA	1	1	1	0	3	-1.63935	4.47844	-1.48898	4.41259	1.93181	-4.28717	NA	NA	0.10114	7.5189e-06	0.136492	1.02139e-05	0.0533829	1.80967e-05	NA	NA	0.636835	0.000339382	0.758992	0.00103859	0.614477	0.00123519	NA	NA
FBXO38	1.5484e-05	0.00128438	4.32169	Small_Intestine_Terminal_Ileum	2.37261e-05	0.0043238	-4.22659	Brain_Frontal_Cortex_BA9	1.01174e-05	0.00180752	4.41465	NA	NA	NA	1	1	1	0	3	-1.63935	4.47844	-1.48898	4.41259	1.88194	-4.25863	NA	NA	0.10114	7.5189e-06	0.136492	1.02139e-05	0.0598445	2.05684e-05	NA	NA	0.636835	0.000339382	0.758992	0.00103859	0.634514	0.00149241	NA	NA
FBXO38	1.5484e-05	0.00128438	4.32169	Small_Intestine_Terminal_Ileum	2.37261e-05	0.0043238	-4.22659	Brain_Hippocampus	2.3515e-05	0.00468887	-4.2286	NA	NA	NA	1	1	1	0	3	-1.63935	4.47844	-1.48898	4.41259	-1.55469	4.31817	NA	NA	0.10114	7.5189e-06	0.136492	1.02139e-05	0.120021	1.5733e-05	NA	NA	0.636835	0.000339382	0.758992	0.00103859	0.729863	0.0013595	NA	NA
FBXO38	1.5484e-05	0.00128438	4.32169	Small_Intestine_Terminal_Ileum	2.37261e-05	0.0043238	-4.22659	Brain_Putamen_basal_ganglia	7.81224e-06	0.0017529	4.47027	NA	NA	NA	1	1	1	0	3	-1.63935	4.47844	-1.48898	4.41259	1.93181	-4.28717	NA	NA	0.10114	7.5189e-06	0.136492	1.02139e-05	0.0533829	1.80967e-05	NA	NA	0.636835	0.000339382	0.758992	0.00103859	0.624805	0.00137815	NA	NA
FBXO38	1.5484e-05	0.00128438	4.32169	Small_Intestine_Terminal_Ileum	2.37261e-05	0.0043238	-4.22659	Breast_Mammary_Tissue	6.03639e-06	0.0010599	-4.52511	NA	NA	NA	1	1	1	0	3	-1.63935	4.47844	-1.48898	4.41259	-2.04541	4.25176	NA	NA	0.10114	7.5189e-06	0.136492	1.02139e-05	0.0408145	2.12099e-05	NA	NA	0.636835	0.000339382	0.758992	0.00103859	0.572642	0.00134704	NA	NA
FBXO38	1.5484e-05	0.00128438	4.32169	Small_Intestine_Terminal_Ileum	2.37261e-05	0.0043238	-4.22659	Cells_Cultured_fibroblasts	7.81224e-06	0.00131143	4.47027	NA	NA	NA	1	1	1	0	3	-1.63935	4.47844	-1.48898	4.41259	1.93181	-4.28717	NA	NA	0.10114	7.5189e-06	0.136492	1.02139e-05	0.0533829	1.80967e-05	NA	NA	0.636835	0.000339382	0.758992	0.00103859	0.5991	0.00118107	NA	NA
FBXO38	1.5484e-05	0.00128438	4.32169	Small_Intestine_Terminal_Ileum	2.37261e-05	0.0043238	-4.22659	Cells_EBV-transformed_lymphocytes	1.80263e-06	0.000349109	-4.77438	NA	NA	NA	1	1	1	0	3	-1.63935	4.47844	-1.48898	4.41259	-0.215108	6.27329	NA	NA	0.10114	7.5189e-06	0.136492	1.02139e-05	0.829683	3.53506e-10	NA	NA	0.636835	0.000339382	0.758992	0.00103859	0.973862	8.04807e-08	NA	NA
FBXO38	1.5484e-05	0.00128438	4.32169	Small_Intestine_Terminal_Ileum	2.37261e-05	0.0043238	-4.22659	Colon_Sigmoid	6.03639e-06	0.00102963	-4.52511	NA	NA	NA	1	1	1	0	3	-1.63935	4.47844	-1.48898	4.41259	-2.04541	4.25176	NA	NA	0.10114	7.5189e-06	0.136492	1.02139e-05	0.0408145	2.12099e-05	NA	NA	0.636835	0.000339382	0.758992	0.00103859	0.585177	0.00133439	NA	NA
FBXO38	1.5484e-05	0.00128438	4.32169	Small_Intestine_Terminal_Ileum	2.37261e-05	0.0043238	-4.22659	Colon_Transverse	5.12314e-06	0.000996427	-4.55968	NA	NA	NA	1	1	1	0	3	-1.63935	4.47844	-1.48898	4.41259	0.00765222	6.17914	NA	NA	0.10114	7.5189e-06	0.136492	1.02139e-05	0.993894	6.44524e-10	NA	NA	0.636835	0.000339382	0.758992	0.00103859	0.99965	1.70154e-07	NA	NA
FBXO38	1.5484e-05	0.00128438	4.32169	Small_Intestine_Terminal_Ileum	2.37261e-05	0.0043238	-4.22659	Esophagus_Gastroesophageal_Junction	6.03639e-06	0.00100775	-4.52511	NA	NA	NA	1	1	1	0	3	-1.63935	4.47844	-1.48898	4.41259	-2.04541	4.25176	NA	NA	0.10114	7.5189e-06	0.136492	1.02139e-05	0.0408145	2.12099e-05	NA	NA	0.636835	0.000339382	0.758992	0.00103859	0.581435	0.00135212	NA	NA
FBXO38	1.5484e-05	0.00128438	4.32169	Small_Intestine_Terminal_Ileum	2.37261e-05	0.0043238	-4.22659	Esophagus_Mucosa	6.03639e-06	0.00105901	-4.52511	NA	NA	NA	1	1	1	0	3	-1.63935	4.47844	-1.48898	4.41259	-2.04541	4.25176	NA	NA	0.10114	7.5189e-06	0.136492	1.02139e-05	0.0408145	2.12099e-05	NA	NA	0.636835	0.000339382	0.758992	0.00103859	0.581228	0.00138899	NA	NA
FBXO38	1.5484e-05	0.00128438	4.32169	Small_Intestine_Terminal_Ileum	2.37261e-05	0.0043238	-4.22659	Esophagus_Muscularis	1.01174e-05	0.00157409	4.41465	NA	NA	NA	1	1	1	0	3	-1.63935	4.47844	-1.48898	4.41259	1.88194	-4.25863	NA	NA	0.10114	7.5189e-06	0.136492	1.02139e-05	0.0598445	2.05684e-05	NA	NA	0.636835	0.000339382	0.758992	0.00103859	0.630371	0.00129269	NA	NA
FBXO38	1.5484e-05	0.00128438	4.32169	Small_Intestine_Terminal_Ileum	2.37261e-05	0.0043238	-4.22659	Heart_Atrial_Appendage	6.03639e-06	0.00121098	-4.52511	NA	NA	NA	1	1	1	0	3	-1.63935	4.47844	-1.48898	4.41259	-2.04541	4.25176	NA	NA	0.10114	7.5189e-06	0.136492	1.02139e-05	0.0408145	2.12099e-05	NA	NA	0.636835	0.000339382	0.758992	0.00103859	0.566416	0.00149324	NA	NA
FBXO38	1.5484e-05	0.00128438	4.32169	Small_Intestine_Terminal_Ileum	2.37261e-05	0.0043238	-4.22659	Heart_Left_Ventricle	1.91143e-05	0.00317828	-4.27499	NA	NA	NA	1	1	1	0	3	-1.63935	4.47844	-1.48898	4.41259	-1.62227	4.32244	NA	NA	0.10114	7.5189e-06	0.136492	1.02139e-05	0.104745	1.54312e-05	NA	NA	0.636835	0.000339382	0.758992	0.00103859	0.705706	0.00115303	NA	NA
FBXO38	1.5484e-05	0.00128438	4.32169	Small_Intestine_Terminal_Ileum	2.37261e-05	0.0043238	-4.22659	Lung	6.03639e-06	0.0010469	-4.52511	NA	NA	NA	1	1	1	0	3	-1.63935	4.47844	-1.48898	4.41259	-2.04541	4.25176	NA	NA	0.10114	7.5189e-06	0.136492	1.02139e-05	0.0408145	2.12099e-05	NA	NA	0.636835	0.000339382	0.758992	0.00103859	0.5516	0.00135759	NA	NA
FBXO38	1.5484e-05	0.00128438	4.32169	Small_Intestine_Terminal_Ileum	2.37261e-05	0.0043238	-4.22659	Minor_Salivary_Gland	1.01174e-05	0.00165511	4.41465	NA	NA	NA	1	1	1	0	3	-1.63935	4.47844	-1.48898	4.41259	1.88194	-4.25863	NA	NA	0.10114	7.5189e-06	0.136492	1.02139e-05	0.0598445	2.05684e-05	NA	NA	0.636835	0.000339382	0.758992	0.00103859	0.620127	0.001338	NA	NA
FBXO38	1.5484e-05	0.00128438	4.32169	Small_Intestine_Terminal_Ileum	2.37261e-05	0.0043238	-4.22659	Muscle_Skeletal	6.03639e-06	0.00119496	-4.52511	NA	NA	NA	1	1	1	0	3	-1.63935	4.47844	-1.48898	4.41259	-2.04541	4.25176	NA	NA	0.10114	7.5189e-06	0.136492	1.02139e-05	0.0408145	2.12099e-05	NA	NA	0.636835	0.000339382	0.758992	0.00103859	0.582153	0.00137534	NA	NA
FBXO38	1.5484e-05	0.00128438	4.32169	Small_Intestine_Terminal_Ileum	2.37261e-05	0.0043238	-4.22659	Nerve_Tibial	6.03639e-06	0.00105907	-4.52511	NA	NA	NA	1	1	1	0	3	-1.63935	4.47844	-1.48898	4.41259	-2.04541	4.25176	NA	NA	0.10114	7.5189e-06	0.136492	1.02139e-05	0.0408145	2.12099e-05	NA	NA	0.636835	0.000339382	0.758992	0.00103859	0.572625	0.00143465	NA	NA
FBXO38	1.5484e-05	0.00128438	4.32169	Small_Intestine_Terminal_Ileum	2.37261e-05	0.0043238	-4.22659	Ovary	6.03639e-06	0.00103137	-4.52511	NA	NA	NA	1	1	1	0	3	-1.63935	4.47844	-1.48898	4.41259	-2.04541	4.25176	NA	NA	0.10114	7.5189e-06	0.136492	1.02139e-05	0.0408145	2.12099e-05	NA	NA	0.636835	0.000339382	0.758992	0.00103859	0.571042	0.00137381	NA	NA
FBXO38	1.5484e-05	0.00128438	4.32169	Small_Intestine_Terminal_Ileum	2.37261e-05	0.0043238	-4.22659	Pancreas	6.03639e-06	0.00122198	-4.52511	NA	NA	NA	1	1	1	0	3	-1.63935	4.47844	-1.48898	4.41259	-2.04541	4.25176	NA	NA	0.10114	7.5189e-06	0.136492	1.02139e-05	0.0408145	2.12099e-05	NA	NA	0.636835	0.000339382	0.758992	0.00103859	0.579975	0.00146403	NA	NA
FBXO38	1.5484e-05	0.00128438	4.32169	Small_Intestine_Terminal_Ileum	2.37261e-05	0.0043238	-4.22659	Pituitary	6.03639e-06	0.00110649	-4.52511	NA	NA	NA	1	1	1	0	3	-1.63935	4.47844	-1.48898	4.41259	-2.04541	4.25176	NA	NA	0.10114	7.5189e-06	0.136492	1.02139e-05	0.0408145	2.12099e-05	NA	NA	0.636835	0.000339382	0.758992	0.00103859	0.598789	0.00143146	NA	NA
FBXO38	1.5484e-05	0.00128438	4.32169	Small_Intestine_Terminal_Ileum	2.37261e-05	0.0043238	-4.22659	Prostate	6.03639e-06	0.00109391	-4.52511	NA	NA	NA	1	1	1	0	3	-1.63935	4.47844	-1.48898	4.41259	-2.04541	4.25176	NA	NA	0.10114	7.5189e-06	0.136492	1.02139e-05	0.0408145	2.12099e-05	NA	NA	0.636835	0.000339382	0.758992	0.00103859	0.587387	0.00138781	NA	NA
FBXO38	1.5484e-05	0.00128438	4.32169	Small_Intestine_Terminal_Ileum	2.37261e-05	0.0043238	-4.22659	Skin_Not_Sun_Exposed_Suprapubic	7.81224e-06	0.00135388	4.47027	NA	NA	NA	1	1	1	0	3	-1.63935	4.47844	-1.48898	4.41259	1.93181	-4.28717	NA	NA	0.10114	7.5189e-06	0.136492	1.02139e-05	0.0533829	1.80967e-05	NA	NA	0.636835	0.000339382	0.758992	0.00103859	0.609924	0.00124055	NA	NA
FBXO38	1.5484e-05	0.00128438	4.32169	Small_Intestine_Terminal_Ileum	2.37261e-05	0.0043238	-4.22659	Skin_Sun_Exposed_Lower_leg	6.03639e-06	0.00108387	-4.52511	NA	NA	NA	1	1	1	0	3	-1.63935	4.47844	-1.48898	4.41259	-2.04541	4.25176	NA	NA	0.10114	7.5189e-06	0.136492	1.02139e-05	0.0408145	2.12099e-05	NA	NA	0.636835	0.000339382	0.758992	0.00103859	0.590334	0.00134516	NA	NA
FBXO38	1.5484e-05	0.00128438	4.32169	Small_Intestine_Terminal_Ileum	2.37261e-05	0.0043238	-4.22659	Small_Intestine_Terminal_Ileum	6.03639e-06	0.00112719	-4.52511	NA	NA	NA	1	1	1	0	3	-1.63935	4.47844	-1.48898	4.41259	-2.04541	4.25176	NA	NA	0.10114	7.5189e-06	0.136492	1.02139e-05	0.0408145	2.12099e-05	NA	NA	0.636835	0.000339382	0.758992	0.00103859	0.583709	0.00138072	NA	NA
FBXO38	1.5484e-05	0.00128438	4.32169	Small_Intestine_Terminal_Ileum	2.37261e-05	0.0043238	-4.22659	Spleen	6.03639e-06	0.00114432	-4.52511	NA	NA	NA	1	1	1	0	3	-1.63935	4.47844	-1.48898	4.41259	-2.04541	4.25176	NA	NA	0.10114	7.5189e-06	0.136492	1.02139e-05	0.0408145	2.12099e-05	NA	NA	0.636835	0.000339382	0.758992	0.00103859	0.583671	0.00130508	NA	NA
FBXO38	1.5484e-05	0.00128438	4.32169	Small_Intestine_Terminal_Ileum	2.37261e-05	0.0043238	-4.22659	Stomach	6.03639e-06	0.00119974	-4.52511	NA	NA	NA	1	1	1	0	3	-1.63935	4.47844	-1.48898	4.41259	-2.04541	4.25176	NA	NA	0.10114	7.5189e-06	0.136492	1.02139e-05	0.0408145	2.12099e-05	NA	NA	0.636835	0.000339382	0.758992	0.00103859	0.58757	0.00148737	NA	NA
FBXO38	1.5484e-05	0.00128438	4.32169	Small_Intestine_Terminal_Ileum	2.37261e-05	0.0043238	-4.22659	Testis	6.03639e-06	0.00127752	-4.52511	NA	NA	NA	1	1	1	0	3	-1.63935	4.47844	-1.48898	4.41259	-2.04541	4.25176	NA	NA	0.10114	7.5189e-06	0.136492	1.02139e-05	0.0408145	2.12099e-05	NA	NA	0.636835	0.000339382	0.758992	0.00103859	0.597498	0.00159613	NA	NA
FBXO38	1.5484e-05	0.00128438	4.32169	Small_Intestine_Terminal_Ileum	2.37261e-05	0.0043238	-4.22659	Thyroid	6.03639e-06	0.00101753	-4.52511	NA	NA	NA	1	1	1	0	3	-1.63935	4.47844	-1.48898	4.41259	-2.04541	4.25176	NA	NA	0.10114	7.5189e-06	0.136492	1.02139e-05	0.0408145	2.12099e-05	NA	NA	0.636835	0.000339382	0.758992	0.00103859	0.568008	0.0013418	NA	NA
FBXO38	1.5484e-05	0.00128438	4.32169	Small_Intestine_Terminal_Ileum	2.37261e-05	0.0043238	-4.22659	Uterus	6.03639e-06	0.00106764	-4.52511	NA	NA	NA	1	1	1	0	3	-1.63935	4.47844	-1.48898	4.41259	-2.04541	4.25176	NA	NA	0.10114	7.5189e-06	0.136492	1.02139e-05	0.0408145	2.12099e-05	NA	NA	0.636835	0.000339382	0.758992	0.00103859	0.583666	0.00138479	NA	NA
FBXO38	1.5484e-05	0.00128438	4.32169	Small_Intestine_Terminal_Ileum	2.37261e-05	0.0043238	-4.22659	Vagina	7.81224e-06	0.00140348	4.47027	NA	NA	NA	1	1	1	0	3	-1.63935	4.47844	-1.48898	4.41259	1.93181	-4.28717	NA	NA	0.10114	7.5189e-06	0.136492	1.02139e-05	0.0533829	1.80967e-05	NA	NA	0.636835	0.000339382	0.758992	0.00103859	0.610147	0.00125194	NA	NA
FBXO38	1.5484e-05	0.00128438	4.32169	Small_Intestine_Terminal_Ileum	2.37261e-05	0.0043238	-4.22659	Whole_Blood	1.01174e-05	0.00177678	4.41465	NA	NA	NA	1	1	1	0	3	-1.63935	4.47844	-1.48898	4.41259	1.88194	-4.25863	NA	NA	0.10114	7.5189e-06	0.136492	1.02139e-05	0.0598445	2.05684e-05	NA	NA	0.636835	0.000339382	0.758992	0.00103859	0.650993	0.00120391	NA	NA
FBXO38	1.5484e-05	0.00128438	4.32169	Small_Intestine_Terminal_Ileum	2.37261e-05	0.0043238	-4.22659	smultixcan	6.03639e-06	0.00106968	-4.52511	NA	NA	NA	1	1	1	0	3	-1.63935	4.47844	-1.48898	4.41259	-2.04541	4.25176	NA	NA	0.10114	7.5189e-06	0.136492	1.02139e-05	0.0408145	2.12099e-05	NA	NA	0.636835	0.000339382	0.758992	0.00103859	0.566392	0.00133217	NA	NA
FBXO38	1.5484e-05	0.00128438	4.32169	Spleen	2.29081e-05	0.00326572	-4.23448	Adipose_Subcutaneous	6.03639e-06	0.00106776	-4.52511	NA	NA	NA	1	1	1	0	3	-1.63935	4.47844	-1.49814	4.4145	-2.04541	4.25176	NA	NA	0.10114	7.5189e-06	0.134098	1.01244e-05	0.0408145	2.12099e-05	NA	NA	0.636835	0.000339382	0.762685	0.000926383	0.577158	0.00140374	NA	NA
FBXO38	1.5484e-05	0.00128438	4.32169	Spleen	2.29081e-05	0.00326572	-4.23448	Adipose_Visceral_Omentum	4.98259e-06	0.000878153	-4.56552	NA	NA	NA	1	1	1	0	3	-1.63935	4.47844	-1.49814	4.4145	-0.0162589	6.16542	NA	NA	0.10114	7.5189e-06	0.134098	1.01244e-05	0.987028	7.02967e-10	NA	NA	0.636835	0.000339382	0.762685	0.000926383	0.998751	1.66051e-07	NA	NA
FBXO38	1.5484e-05	0.00128438	4.32169	Spleen	2.29081e-05	0.00326572	-4.23448	Adrenal_Gland	6.03639e-06	0.000996149	-4.52511	NA	NA	NA	1	1	1	0	3	-1.63935	4.47844	-1.49814	4.4145	-2.04541	4.25176	NA	NA	0.10114	7.5189e-06	0.134098	1.01244e-05	0.0408145	2.12099e-05	NA	NA	0.636835	0.000339382	0.762685	0.000926383	0.585937	0.00137754	NA	NA
FBXO38	1.5484e-05	0.00128438	4.32169	Spleen	2.29081e-05	0.00326572	-4.23448	Artery_Aorta	6.03639e-06	0.00104016	-4.52511	NA	NA	NA	1	1	1	0	3	-1.63935	4.47844	-1.49814	4.4145	-2.04541	4.25176	NA	NA	0.10114	7.5189e-06	0.134098	1.01244e-05	0.0408145	2.12099e-05	NA	NA	0.636835	0.000339382	0.762685	0.000926383	0.577135	0.00133782	NA	NA
FBXO38	1.5484e-05	0.00128438	4.32169	Spleen	2.29081e-05	0.00326572	-4.23448	Artery_Coronary	6.03639e-06	0.00102787	-4.52511	NA	NA	NA	1	1	1	0	3	-1.63935	4.47844	-1.49814	4.4145	-2.04541	4.25176	NA	NA	0.10114	7.5189e-06	0.134098	1.01244e-05	0.0408145	2.12099e-05	NA	NA	0.636835	0.000339382	0.762685	0.000926383	0.569205	0.00142066	NA	NA
FBXO38	1.5484e-05	0.00128438	4.32169	Spleen	2.29081e-05	0.00326572	-4.23448	Artery_Tibial	1.01174e-05	0.00153746	4.41465	NA	NA	NA	1	1	1	0	3	-1.63935	4.47844	-1.49814	4.4145	1.88194	-4.25863	NA	NA	0.10114	7.5189e-06	0.134098	1.01244e-05	0.0598445	2.05684e-05	NA	NA	0.636835	0.000339382	0.762685	0.000926383	0.620476	0.00129297	NA	NA
FBXO38	1.5484e-05	0.00128438	4.32169	Spleen	2.29081e-05	0.00326572	-4.23448	Brain_Anterior_cingulate_cortex_BA24	1.01174e-05	0.00190556	4.41465	NA	NA	NA	1	1	1	0	3	-1.63935	4.47844	-1.49814	4.4145	1.88194	-4.25863	NA	NA	0.10114	7.5189e-06	0.134098	1.01244e-05	0.0598445	2.05684e-05	NA	NA	0.636835	0.000339382	0.762685	0.000926383	0.649049	0.00158265	NA	NA
FBXO38	1.5484e-05	0.00128438	4.32169	Spleen	2.29081e-05	0.00326572	-4.23448	Brain_Cerebellar_Hemisphere	7.81224e-06	0.00131373	4.47027	NA	NA	NA	1	1	1	0	3	-1.63935	4.47844	-1.49814	4.4145	1.93181	-4.28717	NA	NA	0.10114	7.5189e-06	0.134098	1.01244e-05	0.0533829	1.80967e-05	NA	NA	0.636835	0.000339382	0.762685	0.000926383	0.6148	0.00116783	NA	NA
FBXO38	1.5484e-05	0.00128438	4.32169	Spleen	2.29081e-05	0.00326572	-4.23448	Brain_Cerebellum	1.01174e-05	0.00169928	4.41465	NA	NA	NA	1	1	1	0	3	-1.63935	4.47844	-1.49814	4.4145	1.88194	-4.25863	NA	NA	0.10114	7.5189e-06	0.134098	1.01244e-05	0.0598445	2.05684e-05	NA	NA	0.636835	0.000339382	0.762685	0.000926383	0.629012	0.00134497	NA	NA
FBXO38	1.5484e-05	0.00128438	4.32169	Spleen	2.29081e-05	0.00326572	-4.23448	Brain_Cortex	7.81224e-06	0.00129973	4.47027	NA	NA	NA	1	1	1	0	3	-1.63935	4.47844	-1.49814	4.4145	1.93181	-4.28717	NA	NA	0.10114	7.5189e-06	0.134098	1.01244e-05	0.0533829	1.80967e-05	NA	NA	0.636835	0.000339382	0.762685	0.000926383	0.614477	0.00123519	NA	NA
FBXO38	1.5484e-05	0.00128438	4.32169	Spleen	2.29081e-05	0.00326572	-4.23448	Brain_Frontal_Cortex_BA9	1.01174e-05	0.00180752	4.41465	NA	NA	NA	1	1	1	0	3	-1.63935	4.47844	-1.49814	4.4145	1.88194	-4.25863	NA	NA	0.10114	7.5189e-06	0.134098	1.01244e-05	0.0598445	2.05684e-05	NA	NA	0.636835	0.000339382	0.762685	0.000926383	0.634514	0.00149241	NA	NA
FBXO38	1.5484e-05	0.00128438	4.32169	Spleen	2.29081e-05	0.00326572	-4.23448	Brain_Hippocampus	2.3515e-05	0.00468887	-4.2286	NA	NA	NA	1	1	1	0	3	-1.63935	4.47844	-1.49814	4.4145	-1.55469	4.31817	NA	NA	0.10114	7.5189e-06	0.134098	1.01244e-05	0.120021	1.5733e-05	NA	NA	0.636835	0.000339382	0.762685	0.000926383	0.729863	0.0013595	NA	NA
FBXO38	1.5484e-05	0.00128438	4.32169	Spleen	2.29081e-05	0.00326572	-4.23448	Brain_Putamen_basal_ganglia	7.81224e-06	0.0017529	4.47027	NA	NA	NA	1	1	1	0	3	-1.63935	4.47844	-1.49814	4.4145	1.93181	-4.28717	NA	NA	0.10114	7.5189e-06	0.134098	1.01244e-05	0.0533829	1.80967e-05	NA	NA	0.636835	0.000339382	0.762685	0.000926383	0.624805	0.00137815	NA	NA
FBXO38	1.5484e-05	0.00128438	4.32169	Spleen	2.29081e-05	0.00326572	-4.23448	Breast_Mammary_Tissue	6.03639e-06	0.0010599	-4.52511	NA	NA	NA	1	1	1	0	3	-1.63935	4.47844	-1.49814	4.4145	-2.04541	4.25176	NA	NA	0.10114	7.5189e-06	0.134098	1.01244e-05	0.0408145	2.12099e-05	NA	NA	0.636835	0.000339382	0.762685	0.000926383	0.572642	0.00134704	NA	NA
FBXO38	1.5484e-05	0.00128438	4.32169	Spleen	2.29081e-05	0.00326572	-4.23448	Cells_Cultured_fibroblasts	7.81224e-06	0.00131143	4.47027	NA	NA	NA	1	1	1	0	3	-1.63935	4.47844	-1.49814	4.4145	1.93181	-4.28717	NA	NA	0.10114	7.5189e-06	0.134098	1.01244e-05	0.0533829	1.80967e-05	NA	NA	0.636835	0.000339382	0.762685	0.000926383	0.5991	0.00118107	NA	NA
FBXO38	1.5484e-05	0.00128438	4.32169	Spleen	2.29081e-05	0.00326572	-4.23448	Cells_EBV-transformed_lymphocytes	1.80263e-06	0.000349109	-4.77438	NA	NA	NA	1	1	1	0	3	-1.63935	4.47844	-1.49814	4.4145	-0.215108	6.27329	NA	NA	0.10114	7.5189e-06	0.134098	1.01244e-05	0.829683	3.53506e-10	NA	NA	0.636835	0.000339382	0.762685	0.000926383	0.973862	8.04807e-08	NA	NA
FBXO38	1.5484e-05	0.00128438	4.32169	Spleen	2.29081e-05	0.00326572	-4.23448	Colon_Sigmoid	6.03639e-06	0.00102963	-4.52511	NA	NA	NA	1	1	1	0	3	-1.63935	4.47844	-1.49814	4.4145	-2.04541	4.25176	NA	NA	0.10114	7.5189e-06	0.134098	1.01244e-05	0.0408145	2.12099e-05	NA	NA	0.636835	0.000339382	0.762685	0.000926383	0.585177	0.00133439	NA	NA
FBXO38	1.5484e-05	0.00128438	4.32169	Spleen	2.29081e-05	0.00326572	-4.23448	Colon_Transverse	5.12314e-06	0.000996427	-4.55968	NA	NA	NA	1	1	1	0	3	-1.63935	4.47844	-1.49814	4.4145	0.00765222	6.17914	NA	NA	0.10114	7.5189e-06	0.134098	1.01244e-05	0.993894	6.44524e-10	NA	NA	0.636835	0.000339382	0.762685	0.000926383	0.99965	1.70154e-07	NA	NA
FBXO38	1.5484e-05	0.00128438	4.32169	Spleen	2.29081e-05	0.00326572	-4.23448	Esophagus_Gastroesophageal_Junction	6.03639e-06	0.00100775	-4.52511	NA	NA	NA	1	1	1	0	3	-1.63935	4.47844	-1.49814	4.4145	-2.04541	4.25176	NA	NA	0.10114	7.5189e-06	0.134098	1.01244e-05	0.0408145	2.12099e-05	NA	NA	0.636835	0.000339382	0.762685	0.000926383	0.581435	0.00135212	NA	NA
FBXO38	1.5484e-05	0.00128438	4.32169	Spleen	2.29081e-05	0.00326572	-4.23448	Esophagus_Mucosa	6.03639e-06	0.00105901	-4.52511	NA	NA	NA	1	1	1	0	3	-1.63935	4.47844	-1.49814	4.4145	-2.04541	4.25176	NA	NA	0.10114	7.5189e-06	0.134098	1.01244e-05	0.0408145	2.12099e-05	NA	NA	0.636835	0.000339382	0.762685	0.000926383	0.581228	0.00138899	NA	NA
FBXO38	1.5484e-05	0.00128438	4.32169	Spleen	2.29081e-05	0.00326572	-4.23448	Esophagus_Muscularis	1.01174e-05	0.00157409	4.41465	NA	NA	NA	1	1	1	0	3	-1.63935	4.47844	-1.49814	4.4145	1.88194	-4.25863	NA	NA	0.10114	7.5189e-06	0.134098	1.01244e-05	0.0598445	2.05684e-05	NA	NA	0.636835	0.000339382	0.762685	0.000926383	0.630371	0.00129269	NA	NA
FBXO38	1.5484e-05	0.00128438	4.32169	Spleen	2.29081e-05	0.00326572	-4.23448	Heart_Atrial_Appendage	6.03639e-06	0.00121098	-4.52511	NA	NA	NA	1	1	1	0	3	-1.63935	4.47844	-1.49814	4.4145	-2.04541	4.25176	NA	NA	0.10114	7.5189e-06	0.134098	1.01244e-05	0.0408145	2.12099e-05	NA	NA	0.636835	0.000339382	0.762685	0.000926383	0.566416	0.00149324	NA	NA
