## Supplementary material for "Disentangling the Shared and Differential Genetic Architecture Between COVID-19 and Other Respiratory Disorders: A Multi-Omics Genome-Wide Analysis": C2_Asthma.xlsx (part 40 of 128)

### Sheet: T8.gene_ddx (continued)
Table 8. Results summary of MAGMA/TWAS/spTWAS/PWAS-DDx
FBXO38	1.5484e-05	0.00128438	4.32169	Spleen	2.29081e-05	0.00326572	-4.23448	Heart_Left_Ventricle	1.91143e-05	0.00317828	-4.27499	NA	NA	NA	1	1	1	0	3	-1.63935	4.47844	-1.49814	4.4145	-1.62227	4.32244	NA	NA	0.10114	7.5189e-06	0.134098	1.01244e-05	0.104745	1.54312e-05	NA	NA	0.636835	0.000339382	0.762685	0.000926383	0.705706	0.00115303	NA	NA
FBXO38	1.5484e-05	0.00128438	4.32169	Spleen	2.29081e-05	0.00326572	-4.23448	Lung	6.03639e-06	0.0010469	-4.52511	NA	NA	NA	1	1	1	0	3	-1.63935	4.47844	-1.49814	4.4145	-2.04541	4.25176	NA	NA	0.10114	7.5189e-06	0.134098	1.01244e-05	0.0408145	2.12099e-05	NA	NA	0.636835	0.000339382	0.762685	0.000926383	0.5516	0.00135759	NA	NA
FBXO38	1.5484e-05	0.00128438	4.32169	Spleen	2.29081e-05	0.00326572	-4.23448	Minor_Salivary_Gland	1.01174e-05	0.00165511	4.41465	NA	NA	NA	1	1	1	0	3	-1.63935	4.47844	-1.49814	4.4145	1.88194	-4.25863	NA	NA	0.10114	7.5189e-06	0.134098	1.01244e-05	0.0598445	2.05684e-05	NA	NA	0.636835	0.000339382	0.762685	0.000926383	0.620127	0.001338	NA	NA
FBXO38	1.5484e-05	0.00128438	4.32169	Spleen	2.29081e-05	0.00326572	-4.23448	Muscle_Skeletal	6.03639e-06	0.00119496	-4.52511	NA	NA	NA	1	1	1	0	3	-1.63935	4.47844	-1.49814	4.4145	-2.04541	4.25176	NA	NA	0.10114	7.5189e-06	0.134098	1.01244e-05	0.0408145	2.12099e-05	NA	NA	0.636835	0.000339382	0.762685	0.000926383	0.582153	0.00137534	NA	NA
FBXO38	1.5484e-05	0.00128438	4.32169	Spleen	2.29081e-05	0.00326572	-4.23448	Nerve_Tibial	6.03639e-06	0.00105907	-4.52511	NA	NA	NA	1	1	1	0	3	-1.63935	4.47844	-1.49814	4.4145	-2.04541	4.25176	NA	NA	0.10114	7.5189e-06	0.134098	1.01244e-05	0.0408145	2.12099e-05	NA	NA	0.636835	0.000339382	0.762685	0.000926383	0.572625	0.00143465	NA	NA
FBXO38	1.5484e-05	0.00128438	4.32169	Spleen	2.29081e-05	0.00326572	-4.23448	Ovary	6.03639e-06	0.00103137	-4.52511	NA	NA	NA	1	1	1	0	3	-1.63935	4.47844	-1.49814	4.4145	-2.04541	4.25176	NA	NA	0.10114	7.5189e-06	0.134098	1.01244e-05	0.0408145	2.12099e-05	NA	NA	0.636835	0.000339382	0.762685	0.000926383	0.571042	0.00137381	NA	NA
FBXO38	1.5484e-05	0.00128438	4.32169	Spleen	2.29081e-05	0.00326572	-4.23448	Pancreas	6.03639e-06	0.00122198	-4.52511	NA	NA	NA	1	1	1	0	3	-1.63935	4.47844	-1.49814	4.4145	-2.04541	4.25176	NA	NA	0.10114	7.5189e-06	0.134098	1.01244e-05	0.0408145	2.12099e-05	NA	NA	0.636835	0.000339382	0.762685	0.000926383	0.579975	0.00146403	NA	NA
FBXO38	1.5484e-05	0.00128438	4.32169	Spleen	2.29081e-05	0.00326572	-4.23448	Pituitary	6.03639e-06	0.00110649	-4.52511	NA	NA	NA	1	1	1	0	3	-1.63935	4.47844	-1.49814	4.4145	-2.04541	4.25176	NA	NA	0.10114	7.5189e-06	0.134098	1.01244e-05	0.0408145	2.12099e-05	NA	NA	0.636835	0.000339382	0.762685	0.000926383	0.598789	0.00143146	NA	NA
FBXO38	1.5484e-05	0.00128438	4.32169	Spleen	2.29081e-05	0.00326572	-4.23448	Prostate	6.03639e-06	0.00109391	-4.52511	NA	NA	NA	1	1	1	0	3	-1.63935	4.47844	-1.49814	4.4145	-2.04541	4.25176	NA	NA	0.10114	7.5189e-06	0.134098	1.01244e-05	0.0408145	2.12099e-05	NA	NA	0.636835	0.000339382	0.762685	0.000926383	0.587387	0.00138781	NA	NA
FBXO38	1.5484e-05	0.00128438	4.32169	Spleen	2.29081e-05	0.00326572	-4.23448	Skin_Not_Sun_Exposed_Suprapubic	7.81224e-06	0.00135388	4.47027	NA	NA	NA	1	1	1	0	3	-1.63935	4.47844	-1.49814	4.4145	1.93181	-4.28717	NA	NA	0.10114	7.5189e-06	0.134098	1.01244e-05	0.0533829	1.80967e-05	NA	NA	0.636835	0.000339382	0.762685	0.000926383	0.609924	0.00124055	NA	NA
FBXO38	1.5484e-05	0.00128438	4.32169	Spleen	2.29081e-05	0.00326572	-4.23448	Skin_Sun_Exposed_Lower_leg	6.03639e-06	0.00108387	-4.52511	NA	NA	NA	1	1	1	0	3	-1.63935	4.47844	-1.49814	4.4145	-2.04541	4.25176	NA	NA	0.10114	7.5189e-06	0.134098	1.01244e-05	0.0408145	2.12099e-05	NA	NA	0.636835	0.000339382	0.762685	0.000926383	0.590334	0.00134516	NA	NA
FBXO38	1.5484e-05	0.00128438	4.32169	Spleen	2.29081e-05	0.00326572	-4.23448	Small_Intestine_Terminal_Ileum	6.03639e-06	0.00112719	-4.52511	NA	NA	NA	1	1	1	0	3	-1.63935	4.47844	-1.49814	4.4145	-2.04541	4.25176	NA	NA	0.10114	7.5189e-06	0.134098	1.01244e-05	0.0408145	2.12099e-05	NA	NA	0.636835	0.000339382	0.762685	0.000926383	0.583709	0.00138072	NA	NA
FBXO38	1.5484e-05	0.00128438	4.32169	Spleen	2.29081e-05	0.00326572	-4.23448	Spleen	6.03639e-06	0.00114432	-4.52511	NA	NA	NA	1	1	1	0	3	-1.63935	4.47844	-1.49814	4.4145	-2.04541	4.25176	NA	NA	0.10114	7.5189e-06	0.134098	1.01244e-05	0.0408145	2.12099e-05	NA	NA	0.636835	0.000339382	0.762685	0.000926383	0.583671	0.00130508	NA	NA
FBXO38	1.5484e-05	0.00128438	4.32169	Spleen	2.29081e-05	0.00326572	-4.23448	Stomach	6.03639e-06	0.00119974	-4.52511	NA	NA	NA	1	1	1	0	3	-1.63935	4.47844	-1.49814	4.4145	-2.04541	4.25176	NA	NA	0.10114	7.5189e-06	0.134098	1.01244e-05	0.0408145	2.12099e-05	NA	NA	0.636835	0.000339382	0.762685	0.000926383	0.58757	0.00148737	NA	NA
FBXO38	1.5484e-05	0.00128438	4.32169	Spleen	2.29081e-05	0.00326572	-4.23448	Testis	6.03639e-06	0.00127752	-4.52511	NA	NA	NA	1	1	1	0	3	-1.63935	4.47844	-1.49814	4.4145	-2.04541	4.25176	NA	NA	0.10114	7.5189e-06	0.134098	1.01244e-05	0.0408145	2.12099e-05	NA	NA	0.636835	0.000339382	0.762685	0.000926383	0.597498	0.00159613	NA	NA
FBXO38	1.5484e-05	0.00128438	4.32169	Spleen	2.29081e-05	0.00326572	-4.23448	Thyroid	6.03639e-06	0.00101753	-4.52511	NA	NA	NA	1	1	1	0	3	-1.63935	4.47844	-1.49814	4.4145	-2.04541	4.25176	NA	NA	0.10114	7.5189e-06	0.134098	1.01244e-05	0.0408145	2.12099e-05	NA	NA	0.636835	0.000339382	0.762685	0.000926383	0.568008	0.0013418	NA	NA
FBXO38	1.5484e-05	0.00128438	4.32169	Spleen	2.29081e-05	0.00326572	-4.23448	Uterus	6.03639e-06	0.00106764	-4.52511	NA	NA	NA	1	1	1	0	3	-1.63935	4.47844	-1.49814	4.4145	-2.04541	4.25176	NA	NA	0.10114	7.5189e-06	0.134098	1.01244e-05	0.0408145	2.12099e-05	NA	NA	0.636835	0.000339382	0.762685	0.000926383	0.583666	0.00138479	NA	NA
FBXO38	1.5484e-05	0.00128438	4.32169	Spleen	2.29081e-05	0.00326572	-4.23448	Vagina	7.81224e-06	0.00140348	4.47027	NA	NA	NA	1	1	1	0	3	-1.63935	4.47844	-1.49814	4.4145	1.93181	-4.28717	NA	NA	0.10114	7.5189e-06	0.134098	1.01244e-05	0.0533829	1.80967e-05	NA	NA	0.636835	0.000339382	0.762685	0.000926383	0.610147	0.00125194	NA	NA
FBXO38	1.5484e-05	0.00128438	4.32169	Spleen	2.29081e-05	0.00326572	-4.23448	Whole_Blood	1.01174e-05	0.00177678	4.41465	NA	NA	NA	1	1	1	0	3	-1.63935	4.47844	-1.49814	4.4145	1.88194	-4.25863	NA	NA	0.10114	7.5189e-06	0.134098	1.01244e-05	0.0598445	2.05684e-05	NA	NA	0.636835	0.000339382	0.762685	0.000926383	0.650993	0.00120391	NA	NA
FBXO38	1.5484e-05	0.00128438	4.32169	Spleen	2.29081e-05	0.00326572	-4.23448	smultixcan	6.03639e-06	0.00106968	-4.52511	NA	NA	NA	1	1	1	0	3	-1.63935	4.47844	-1.49814	4.4145	-2.04541	4.25176	NA	NA	0.10114	7.5189e-06	0.134098	1.01244e-05	0.0408145	2.12099e-05	NA	NA	0.636835	0.000339382	0.762685	0.000926383	0.566392	0.00133217	NA	NA
FBXO38	1.5484e-05	0.00128438	4.32169	Stomach	2.39004e-05	0.0037543	-4.22494	Adipose_Subcutaneous	6.03639e-06	0.00106776	-4.52511	NA	NA	NA	1	1	1	0	3	-1.63935	4.47844	-1.51288	4.38655	-2.04541	4.25176	NA	NA	0.10114	7.5189e-06	0.130311	1.15165e-05	0.0408145	2.12099e-05	NA	NA	0.636835	0.000339382	0.735444	0.000919791	0.577158	0.00140374	NA	NA
FBXO38	1.5484e-05	0.00128438	4.32169	Stomach	2.39004e-05	0.0037543	-4.22494	Adipose_Visceral_Omentum	4.98259e-06	0.000878153	-4.56552	NA	NA	NA	1	1	1	0	3	-1.63935	4.47844	-1.51288	4.38655	-0.0162589	6.16542	NA	NA	0.10114	7.5189e-06	0.130311	1.15165e-05	0.987028	7.02967e-10	NA	NA	0.636835	0.000339382	0.735444	0.000919791	0.998751	1.66051e-07	NA	NA
FBXO38	1.5484e-05	0.00128438	4.32169	Stomach	2.39004e-05	0.0037543	-4.22494	Adrenal_Gland	6.03639e-06	0.000996149	-4.52511	NA	NA	NA	1	1	1	0	3	-1.63935	4.47844	-1.51288	4.38655	-2.04541	4.25176	NA	NA	0.10114	7.5189e-06	0.130311	1.15165e-05	0.0408145	2.12099e-05	NA	NA	0.636835	0.000339382	0.735444	0.000919791	0.585937	0.00137754	NA	NA
FBXO38	1.5484e-05	0.00128438	4.32169	Stomach	2.39004e-05	0.0037543	-4.22494	Artery_Aorta	6.03639e-06	0.00104016	-4.52511	NA	NA	NA	1	1	1	0	3	-1.63935	4.47844	-1.51288	4.38655	-2.04541	4.25176	NA	NA	0.10114	7.5189e-06	0.130311	1.15165e-05	0.0408145	2.12099e-05	NA	NA	0.636835	0.000339382	0.735444	0.000919791	0.577135	0.00133782	NA	NA
FBXO38	1.5484e-05	0.00128438	4.32169	Stomach	2.39004e-05	0.0037543	-4.22494	Artery_Coronary	6.03639e-06	0.00102787	-4.52511	NA	NA	NA	1	1	1	0	3	-1.63935	4.47844	-1.51288	4.38655	-2.04541	4.25176	NA	NA	0.10114	7.5189e-06	0.130311	1.15165e-05	0.0408145	2.12099e-05	NA	NA	0.636835	0.000339382	0.735444	0.000919791	0.569205	0.00142066	NA	NA
FBXO38	1.5484e-05	0.00128438	4.32169	Stomach	2.39004e-05	0.0037543	-4.22494	Artery_Tibial	1.01174e-05	0.00153746	4.41465	NA	NA	NA	1	1	1	0	3	-1.63935	4.47844	-1.51288	4.38655	1.88194	-4.25863	NA	NA	0.10114	7.5189e-06	0.130311	1.15165e-05	0.0598445	2.05684e-05	NA	NA	0.636835	0.000339382	0.735444	0.000919791	0.620476	0.00129297	NA	NA
FBXO38	1.5484e-05	0.00128438	4.32169	Stomach	2.39004e-05	0.0037543	-4.22494	Brain_Anterior_cingulate_cortex_BA24	1.01174e-05	0.00190556	4.41465	NA	NA	NA	1	1	1	0	3	-1.63935	4.47844	-1.51288	4.38655	1.88194	-4.25863	NA	NA	0.10114	7.5189e-06	0.130311	1.15165e-05	0.0598445	2.05684e-05	NA	NA	0.636835	0.000339382	0.735444	0.000919791	0.649049	0.00158265	NA	NA
FBXO38	1.5484e-05	0.00128438	4.32169	Stomach	2.39004e-05	0.0037543	-4.22494	Brain_Cerebellar_Hemisphere	7.81224e-06	0.00131373	4.47027	NA	NA	NA	1	1	1	0	3	-1.63935	4.47844	-1.51288	4.38655	1.93181	-4.28717	NA	NA	0.10114	7.5189e-06	0.130311	1.15165e-05	0.0533829	1.80967e-05	NA	NA	0.636835	0.000339382	0.735444	0.000919791	0.6148	0.00116783	NA	NA
FBXO38	1.5484e-05	0.00128438	4.32169	Stomach	2.39004e-05	0.0037543	-4.22494	Brain_Cerebellum	1.01174e-05	0.00169928	4.41465	NA	NA	NA	1	1	1	0	3	-1.63935	4.47844	-1.51288	4.38655	1.88194	-4.25863	NA	NA	0.10114	7.5189e-06	0.130311	1.15165e-05	0.0598445	2.05684e-05	NA	NA	0.636835	0.000339382	0.735444	0.000919791	0.629012	0.00134497	NA	NA
FBXO38	1.5484e-05	0.00128438	4.32169	Stomach	2.39004e-05	0.0037543	-4.22494	Brain_Cortex	7.81224e-06	0.00129973	4.47027	NA	NA	NA	1	1	1	0	3	-1.63935	4.47844	-1.51288	4.38655	1.93181	-4.28717	NA	NA	0.10114	7.5189e-06	0.130311	1.15165e-05	0.0533829	1.80967e-05	NA	NA	0.636835	0.000339382	0.735444	0.000919791	0.614477	0.00123519	NA	NA
FBXO38	1.5484e-05	0.00128438	4.32169	Stomach	2.39004e-05	0.0037543	-4.22494	Brain_Frontal_Cortex_BA9	1.01174e-05	0.00180752	4.41465	NA	NA	NA	1	1	1	0	3	-1.63935	4.47844	-1.51288	4.38655	1.88194	-4.25863	NA	NA	0.10114	7.5189e-06	0.130311	1.15165e-05	0.0598445	2.05684e-05	NA	NA	0.636835	0.000339382	0.735444	0.000919791	0.634514	0.00149241	NA	NA
FBXO38	1.5484e-05	0.00128438	4.32169	Stomach	2.39004e-05	0.0037543	-4.22494	Brain_Hippocampus	2.3515e-05	0.00468887	-4.2286	NA	NA	NA	1	1	1	0	3	-1.63935	4.47844	-1.51288	4.38655	-1.55469	4.31817	NA	NA	0.10114	7.5189e-06	0.130311	1.15165e-05	0.120021	1.5733e-05	NA	NA	0.636835	0.000339382	0.735444	0.000919791	0.729863	0.0013595	NA	NA
FBXO38	1.5484e-05	0.00128438	4.32169	Stomach	2.39004e-05	0.0037543	-4.22494	Brain_Putamen_basal_ganglia	7.81224e-06	0.0017529	4.47027	NA	NA	NA	1	1	1	0	3	-1.63935	4.47844	-1.51288	4.38655	1.93181	-4.28717	NA	NA	0.10114	7.5189e-06	0.130311	1.15165e-05	0.0533829	1.80967e-05	NA	NA	0.636835	0.000339382	0.735444	0.000919791	0.624805	0.00137815	NA	NA
FBXO38	1.5484e-05	0.00128438	4.32169	Stomach	2.39004e-05	0.0037543	-4.22494	Breast_Mammary_Tissue	6.03639e-06	0.0010599	-4.52511	NA	NA	NA	1	1	1	0	3	-1.63935	4.47844	-1.51288	4.38655	-2.04541	4.25176	NA	NA	0.10114	7.5189e-06	0.130311	1.15165e-05	0.0408145	2.12099e-05	NA	NA	0.636835	0.000339382	0.735444	0.000919791	0.572642	0.00134704	NA	NA
FBXO38	1.5484e-05	0.00128438	4.32169	Stomach	2.39004e-05	0.0037543	-4.22494	Cells_Cultured_fibroblasts	7.81224e-06	0.00131143	4.47027	NA	NA	NA	1	1	1	0	3	-1.63935	4.47844	-1.51288	4.38655	1.93181	-4.28717	NA	NA	0.10114	7.5189e-06	0.130311	1.15165e-05	0.0533829	1.80967e-05	NA	NA	0.636835	0.000339382	0.735444	0.000919791	0.5991	0.00118107	NA	NA
FBXO38	1.5484e-05	0.00128438	4.32169	Stomach	2.39004e-05	0.0037543	-4.22494	Cells_EBV-transformed_lymphocytes	1.80263e-06	0.000349109	-4.77438	NA	NA	NA	1	1	1	0	3	-1.63935	4.47844	-1.51288	4.38655	-0.215108	6.27329	NA	NA	0.10114	7.5189e-06	0.130311	1.15165e-05	0.829683	3.53506e-10	NA	NA	0.636835	0.000339382	0.735444	0.000919791	0.973862	8.04807e-08	NA	NA
FBXO38	1.5484e-05	0.00128438	4.32169	Stomach	2.39004e-05	0.0037543	-4.22494	Colon_Sigmoid	6.03639e-06	0.00102963	-4.52511	NA	NA	NA	1	1	1	0	3	-1.63935	4.47844	-1.51288	4.38655	-2.04541	4.25176	NA	NA	0.10114	7.5189e-06	0.130311	1.15165e-05	0.0408145	2.12099e-05	NA	NA	0.636835	0.000339382	0.735444	0.000919791	0.585177	0.00133439	NA	NA
FBXO38	1.5484e-05	0.00128438	4.32169	Stomach	2.39004e-05	0.0037543	-4.22494	Colon_Transverse	5.12314e-06	0.000996427	-4.55968	NA	NA	NA	1	1	1	0	3	-1.63935	4.47844	-1.51288	4.38655	0.00765222	6.17914	NA	NA	0.10114	7.5189e-06	0.130311	1.15165e-05	0.993894	6.44524e-10	NA	NA	0.636835	0.000339382	0.735444	0.000919791	0.99965	1.70154e-07	NA	NA
FBXO38	1.5484e-05	0.00128438	4.32169	Stomach	2.39004e-05	0.0037543	-4.22494	Esophagus_Gastroesophageal_Junction	6.03639e-06	0.00100775	-4.52511	NA	NA	NA	1	1	1	0	3	-1.63935	4.47844	-1.51288	4.38655	-2.04541	4.25176	NA	NA	0.10114	7.5189e-06	0.130311	1.15165e-05	0.0408145	2.12099e-05	NA	NA	0.636835	0.000339382	0.735444	0.000919791	0.581435	0.00135212	NA	NA
FBXO38	1.5484e-05	0.00128438	4.32169	Stomach	2.39004e-05	0.0037543	-4.22494	Esophagus_Mucosa	6.03639e-06	0.00105901	-4.52511	NA	NA	NA	1	1	1	0	3	-1.63935	4.47844	-1.51288	4.38655	-2.04541	4.25176	NA	NA	0.10114	7.5189e-06	0.130311	1.15165e-05	0.0408145	2.12099e-05	NA	NA	0.636835	0.000339382	0.735444	0.000919791	0.581228	0.00138899	NA	NA
FBXO38	1.5484e-05	0.00128438	4.32169	Stomach	2.39004e-05	0.0037543	-4.22494	Esophagus_Muscularis	1.01174e-05	0.00157409	4.41465	NA	NA	NA	1	1	1	0	3	-1.63935	4.47844	-1.51288	4.38655	1.88194	-4.25863	NA	NA	0.10114	7.5189e-06	0.130311	1.15165e-05	0.0598445	2.05684e-05	NA	NA	0.636835	0.000339382	0.735444	0.000919791	0.630371	0.00129269	NA	NA
FBXO38	1.5484e-05	0.00128438	4.32169	Stomach	2.39004e-05	0.0037543	-4.22494	Heart_Atrial_Appendage	6.03639e-06	0.00121098	-4.52511	NA	NA	NA	1	1	1	0	3	-1.63935	4.47844	-1.51288	4.38655	-2.04541	4.25176	NA	NA	0.10114	7.5189e-06	0.130311	1.15165e-05	0.0408145	2.12099e-05	NA	NA	0.636835	0.000339382	0.735444	0.000919791	0.566416	0.00149324	NA	NA
FBXO38	1.5484e-05	0.00128438	4.32169	Stomach	2.39004e-05	0.0037543	-4.22494	Heart_Left_Ventricle	1.91143e-05	0.00317828	-4.27499	NA	NA	NA	1	1	1	0	3	-1.63935	4.47844	-1.51288	4.38655	-1.62227	4.32244	NA	NA	0.10114	7.5189e-06	0.130311	1.15165e-05	0.104745	1.54312e-05	NA	NA	0.636835	0.000339382	0.735444	0.000919791	0.705706	0.00115303	NA	NA
FBXO38	1.5484e-05	0.00128438	4.32169	Stomach	2.39004e-05	0.0037543	-4.22494	Lung	6.03639e-06	0.0010469	-4.52511	NA	NA	NA	1	1	1	0	3	-1.63935	4.47844	-1.51288	4.38655	-2.04541	4.25176	NA	NA	0.10114	7.5189e-06	0.130311	1.15165e-05	0.0408145	2.12099e-05	NA	NA	0.636835	0.000339382	0.735444	0.000919791	0.5516	0.00135759	NA	NA
FBXO38	1.5484e-05	0.00128438	4.32169	Stomach	2.39004e-05	0.0037543	-4.22494	Minor_Salivary_Gland	1.01174e-05	0.00165511	4.41465	NA	NA	NA	1	1	1	0	3	-1.63935	4.47844	-1.51288	4.38655	1.88194	-4.25863	NA	NA	0.10114	7.5189e-06	0.130311	1.15165e-05	0.0598445	2.05684e-05	NA	NA	0.636835	0.000339382	0.735444	0.000919791	0.620127	0.001338	NA	NA
FBXO38	1.5484e-05	0.00128438	4.32169	Stomach	2.39004e-05	0.0037543	-4.22494	Muscle_Skeletal	6.03639e-06	0.00119496	-4.52511	NA	NA	NA	1	1	1	0	3	-1.63935	4.47844	-1.51288	4.38655	-2.04541	4.25176	NA	NA	0.10114	7.5189e-06	0.130311	1.15165e-05	0.0408145	2.12099e-05	NA	NA	0.636835	0.000339382	0.735444	0.000919791	0.582153	0.00137534	NA	NA
FBXO38	1.5484e-05	0.00128438	4.32169	Stomach	2.39004e-05	0.0037543	-4.22494	Nerve_Tibial	6.03639e-06	0.00105907	-4.52511	NA	NA	NA	1	1	1	0	3	-1.63935	4.47844	-1.51288	4.38655	-2.04541	4.25176	NA	NA	0.10114	7.5189e-06	0.130311	1.15165e-05	0.0408145	2.12099e-05	NA	NA	0.636835	0.000339382	0.735444	0.000919791	0.572625	0.00143465	NA	NA
FBXO38	1.5484e-05	0.00128438	4.32169	Stomach	2.39004e-05	0.0037543	-4.22494	Ovary	6.03639e-06	0.00103137	-4.52511	NA	NA	NA	1	1	1	0	3	-1.63935	4.47844	-1.51288	4.38655	-2.04541	4.25176	NA	NA	0.10114	7.5189e-06	0.130311	1.15165e-05	0.0408145	2.12099e-05	NA	NA	0.636835	0.000339382	0.735444	0.000919791	0.571042	0.00137381	NA	NA
FBXO38	1.5484e-05	0.00128438	4.32169	Stomach	2.39004e-05	0.0037543	-4.22494	Pancreas	6.03639e-06	0.00122198	-4.52511	NA	NA	NA	1	1	1	0	3	-1.63935	4.47844	-1.51288	4.38655	-2.04541	4.25176	NA	NA	0.10114	7.5189e-06	0.130311	1.15165e-05	0.0408145	2.12099e-05	NA	NA	0.636835	0.000339382	0.735444	0.000919791	0.579975	0.00146403	NA	NA
FBXO38	1.5484e-05	0.00128438	4.32169	Stomach	2.39004e-05	0.0037543	-4.22494	Pituitary	6.03639e-06	0.00110649	-4.52511	NA	NA	NA	1	1	1	0	3	-1.63935	4.47844	-1.51288	4.38655	-2.04541	4.25176	NA	NA	0.10114	7.5189e-06	0.130311	1.15165e-05	0.0408145	2.12099e-05	NA	NA	0.636835	0.000339382	0.735444	0.000919791	0.598789	0.00143146	NA	NA
FBXO38	1.5484e-05	0.00128438	4.32169	Stomach	2.39004e-05	0.0037543	-4.22494	Prostate	6.03639e-06	0.00109391	-4.52511	NA	NA	NA	1	1	1	0	3	-1.63935	4.47844	-1.51288	4.38655	-2.04541	4.25176	NA	NA	0.10114	7.5189e-06	0.130311	1.15165e-05	0.0408145	2.12099e-05	NA	NA	0.636835	0.000339382	0.735444	0.000919791	0.587387	0.00138781	NA	NA
FBXO38	1.5484e-05	0.00128438	4.32169	Stomach	2.39004e-05	0.0037543	-4.22494	Skin_Not_Sun_Exposed_Suprapubic	7.81224e-06	0.00135388	4.47027	NA	NA	NA	1	1	1	0	3	-1.63935	4.47844	-1.51288	4.38655	1.93181	-4.28717	NA	NA	0.10114	7.5189e-06	0.130311	1.15165e-05	0.0533829	1.80967e-05	NA	NA	0.636835	0.000339382	0.735444	0.000919791	0.609924	0.00124055	NA	NA
FBXO38	1.5484e-05	0.00128438	4.32169	Stomach	2.39004e-05	0.0037543	-4.22494	Skin_Sun_Exposed_Lower_leg	6.03639e-06	0.00108387	-4.52511	NA	NA	NA	1	1	1	0	3	-1.63935	4.47844	-1.51288	4.38655	-2.04541	4.25176	NA	NA	0.10114	7.5189e-06	0.130311	1.15165e-05	0.0408145	2.12099e-05	NA	NA	0.636835	0.000339382	0.735444	0.000919791	0.590334	0.00134516	NA	NA
FBXO38	1.5484e-05	0.00128438	4.32169	Stomach	2.39004e-05	0.0037543	-4.22494	Small_Intestine_Terminal_Ileum	6.03639e-06	0.00112719	-4.52511	NA	NA	NA	1	1	1	0	3	-1.63935	4.47844	-1.51288	4.38655	-2.04541	4.25176	NA	NA	0.10114	7.5189e-06	0.130311	1.15165e-05	0.0408145	2.12099e-05	NA	NA	0.636835	0.000339382	0.735444	0.000919791	0.583709	0.00138072	NA	NA
FBXO38	1.5484e-05	0.00128438	4.32169	Stomach	2.39004e-05	0.0037543	-4.22494	Spleen	6.03639e-06	0.00114432	-4.52511	NA	NA	NA	1	1	1	0	3	-1.63935	4.47844	-1.51288	4.38655	-2.04541	4.25176	NA	NA	0.10114	7.5189e-06	0.130311	1.15165e-05	0.0408145	2.12099e-05	NA	NA	0.636835	0.000339382	0.735444	0.000919791	0.583671	0.00130508	NA	NA
FBXO38	1.5484e-05	0.00128438	4.32169	Stomach	2.39004e-05	0.0037543	-4.22494	Stomach	6.03639e-06	0.00119974	-4.52511	NA	NA	NA	1	1	1	0	3	-1.63935	4.47844	-1.51288	4.38655	-2.04541	4.25176	NA	NA	0.10114	7.5189e-06	0.130311	1.15165e-05	0.0408145	2.12099e-05	NA	NA	0.636835	0.000339382	0.735444	0.000919791	0.58757	0.00148737	NA	NA
FBXO38	1.5484e-05	0.00128438	4.32169	Stomach	2.39004e-05	0.0037543	-4.22494	Testis	6.03639e-06	0.00127752	-4.52511	NA	NA	NA	1	1	1	0	3	-1.63935	4.47844	-1.51288	4.38655	-2.04541	4.25176	NA	NA	0.10114	7.5189e-06	0.130311	1.15165e-05	0.0408145	2.12099e-05	NA	NA	0.636835	0.000339382	0.735444	0.000919791	0.597498	0.00159613	NA	NA
FBXO38	1.5484e-05	0.00128438	4.32169	Stomach	2.39004e-05	0.0037543	-4.22494	Thyroid	6.03639e-06	0.00101753	-4.52511	NA	NA	NA	1	1	1	0	3	-1.63935	4.47844	-1.51288	4.38655	-2.04541	4.25176	NA	NA	0.10114	7.5189e-06	0.130311	1.15165e-05	0.0408145	2.12099e-05	NA	NA	0.636835	0.000339382	0.735444	0.000919791	0.568008	0.0013418	NA	NA
FBXO38	1.5484e-05	0.00128438	4.32169	Stomach	2.39004e-05	0.0037543	-4.22494	Uterus	6.03639e-06	0.00106764	-4.52511	NA	NA	NA	1	1	1	0	3	-1.63935	4.47844	-1.51288	4.38655	-2.04541	4.25176	NA	NA	0.10114	7.5189e-06	0.130311	1.15165e-05	0.0408145	2.12099e-05	NA	NA	0.636835	0.000339382	0.735444	0.000919791	0.583666	0.00138479	NA	NA
FBXO38	1.5484e-05	0.00128438	4.32169	Stomach	2.39004e-05	0.0037543	-4.22494	Vagina	7.81224e-06	0.00140348	4.47027	NA	NA	NA	1	1	1	0	3	-1.63935	4.47844	-1.51288	4.38655	1.93181	-4.28717	NA	NA	0.10114	7.5189e-06	0.130311	1.15165e-05	0.0533829	1.80967e-05	NA	NA	0.636835	0.000339382	0.735444	0.000919791	0.610147	0.00125194	NA	NA
FBXO38	1.5484e-05	0.00128438	4.32169	Stomach	2.39004e-05	0.0037543	-4.22494	Whole_Blood	1.01174e-05	0.00177678	4.41465	NA	NA	NA	1	1	1	0	3	-1.63935	4.47844	-1.51288	4.38655	1.88194	-4.25863	NA	NA	0.10114	7.5189e-06	0.130311	1.15165e-05	0.0598445	2.05684e-05	NA	NA	0.636835	0.000339382	0.735444	0.000919791	0.650993	0.00120391	NA	NA
FBXO38	1.5484e-05	0.00128438	4.32169	Stomach	2.39004e-05	0.0037543	-4.22494	smultixcan	6.03639e-06	0.00106968	-4.52511	NA	NA	NA	1	1	1	0	3	-1.63935	4.47844	-1.51288	4.38655	-2.04541	4.25176	NA	NA	0.10114	7.5189e-06	0.130311	1.15165e-05	0.0408145	2.12099e-05	NA	NA	0.636835	0.000339382	0.735444	0.000919791	0.566392	0.00133217	NA	NA
FBXO38	1.5484e-05	0.00128438	4.32169	Thyroid	1.27766e-05	0.00228544	-4.3639	Adipose_Subcutaneous	6.03639e-06	0.00106776	-4.52511	NA	NA	NA	1	1	1	0	3	-1.63935	4.47844	-1.71645	4.37326	-2.04541	4.25176	NA	NA	0.10114	7.5189e-06	0.0860791	1.22405e-05	0.0408145	2.12099e-05	NA	NA	0.636835	0.000339382	0.688867	0.00103544	0.577158	0.00140374	NA	NA
FBXO38	1.5484e-05	0.00128438	4.32169	Thyroid	1.27766e-05	0.00228544	-4.3639	Adipose_Visceral_Omentum	4.98259e-06	0.000878153	-4.56552	NA	NA	NA	1	1	1	0	3	-1.63935	4.47844	-1.71645	4.37326	-0.0162589	6.16542	NA	NA	0.10114	7.5189e-06	0.0860791	1.22405e-05	0.987028	7.02967e-10	NA	NA	0.636835	0.000339382	0.688867	0.00103544	0.998751	1.66051e-07	NA	NA
FBXO38	1.5484e-05	0.00128438	4.32169	Thyroid	1.27766e-05	0.00228544	-4.3639	Adrenal_Gland	6.03639e-06	0.000996149	-4.52511	NA	NA	NA	1	1	1	0	3	-1.63935	4.47844	-1.71645	4.37326	-2.04541	4.25176	NA	NA	0.10114	7.5189e-06	0.0860791	1.22405e-05	0.0408145	2.12099e-05	NA	NA	0.636835	0.000339382	0.688867	0.00103544	0.585937	0.00137754	NA	NA
FBXO38	1.5484e-05	0.00128438	4.32169	Thyroid	1.27766e-05	0.00228544	-4.3639	Artery_Aorta	6.03639e-06	0.00104016	-4.52511	NA	NA	NA	1	1	1	0	3	-1.63935	4.47844	-1.71645	4.37326	-2.04541	4.25176	NA	NA	0.10114	7.5189e-06	0.0860791	1.22405e-05	0.0408145	2.12099e-05	NA	NA	0.636835	0.000339382	0.688867	0.00103544	0.577135	0.00133782	NA	NA
FBXO38	1.5484e-05	0.00128438	4.32169	Thyroid	1.27766e-05	0.00228544	-4.3639	Artery_Coronary	6.03639e-06	0.00102787	-4.52511	NA	NA	NA	1	1	1	0	3	-1.63935	4.47844	-1.71645	4.37326	-2.04541	4.25176	NA	NA	0.10114	7.5189e-06	0.0860791	1.22405e-05	0.0408145	2.12099e-05	NA	NA	0.636835	0.000339382	0.688867	0.00103544	0.569205	0.00142066	NA	NA
FBXO38	1.5484e-05	0.00128438	4.32169	Thyroid	1.27766e-05	0.00228544	-4.3639	Artery_Tibial	1.01174e-05	0.00153746	4.41465	NA	NA	NA	1	1	1	0	3	-1.63935	4.47844	-1.71645	4.37326	1.88194	-4.25863	NA	NA	0.10114	7.5189e-06	0.0860791	1.22405e-05	0.0598445	2.05684e-05	NA	NA	0.636835	0.000339382	0.688867	0.00103544	0.620476	0.00129297	NA	NA
FBXO38	1.5484e-05	0.00128438	4.32169	Thyroid	1.27766e-05	0.00228544	-4.3639	Brain_Anterior_cingulate_cortex_BA24	1.01174e-05	0.00190556	4.41465	NA	NA	NA	1	1	1	0	3	-1.63935	4.47844	-1.71645	4.37326	1.88194	-4.25863	NA	NA	0.10114	7.5189e-06	0.0860791	1.22405e-05	0.0598445	2.05684e-05	NA	NA	0.636835	0.000339382	0.688867	0.00103544	0.649049	0.00158265	NA	NA
FBXO38	1.5484e-05	0.00128438	4.32169	Thyroid	1.27766e-05	0.00228544	-4.3639	Brain_Cerebellar_Hemisphere	7.81224e-06	0.00131373	4.47027	NA	NA	NA	1	1	1	0	3	-1.63935	4.47844	-1.71645	4.37326	1.93181	-4.28717	NA	NA	0.10114	7.5189e-06	0.0860791	1.22405e-05	0.0533829	1.80967e-05	NA	NA	0.636835	0.000339382	0.688867	0.00103544	0.6148	0.00116783	NA	NA
FBXO38	1.5484e-05	0.00128438	4.32169	Thyroid	1.27766e-05	0.00228544	-4.3639	Brain_Cerebellum	1.01174e-05	0.00169928	4.41465	NA	NA	NA	1	1	1	0	3	-1.63935	4.47844	-1.71645	4.37326	1.88194	-4.25863	NA	NA	0.10114	7.5189e-06	0.0860791	1.22405e-05	0.0598445	2.05684e-05	NA	NA	0.636835	0.000339382	0.688867	0.00103544	0.629012	0.00134497	NA	NA
FBXO38	1.5484e-05	0.00128438	4.32169	Thyroid	1.27766e-05	0.00228544	-4.3639	Brain_Cortex	7.81224e-06	0.00129973	4.47027	NA	NA	NA	1	1	1	0	3	-1.63935	4.47844	-1.71645	4.37326	1.93181	-4.28717	NA	NA	0.10114	7.5189e-06	0.0860791	1.22405e-05	0.0533829	1.80967e-05	NA	NA	0.636835	0.000339382	0.688867	0.00103544	0.614477	0.00123519	NA	NA
FBXO38	1.5484e-05	0.00128438	4.32169	Thyroid	1.27766e-05	0.00228544	-4.3639	Brain_Frontal_Cortex_BA9	1.01174e-05	0.00180752	4.41465	NA	NA	NA	1	1	1	0	3	-1.63935	4.47844	-1.71645	4.37326	1.88194	-4.25863	NA	NA	0.10114	7.5189e-06	0.0860791	1.22405e-05	0.0598445	2.05684e-05	NA	NA	0.636835	0.000339382	0.688867	0.00103544	0.634514	0.00149241	NA	NA
FBXO38	1.5484e-05	0.00128438	4.32169	Thyroid	1.27766e-05	0.00228544	-4.3639	Brain_Hippocampus	2.3515e-05	0.00468887	-4.2286	NA	NA	NA	1	1	1	0	3	-1.63935	4.47844	-1.71645	4.37326	-1.55469	4.31817	NA	NA	0.10114	7.5189e-06	0.0860791	1.22405e-05	0.120021	1.5733e-05	NA	NA	0.636835	0.000339382	0.688867	0.00103544	0.729863	0.0013595	NA	NA
FBXO38	1.5484e-05	0.00128438	4.32169	Thyroid	1.27766e-05	0.00228544	-4.3639	Brain_Putamen_basal_ganglia	7.81224e-06	0.0017529	4.47027	NA	NA	NA	1	1	1	0	3	-1.63935	4.47844	-1.71645	4.37326	1.93181	-4.28717	NA	NA	0.10114	7.5189e-06	0.0860791	1.22405e-05	0.0533829	1.80967e-05	NA	NA	0.636835	0.000339382	0.688867	0.00103544	0.624805	0.00137815	NA	NA
FBXO38	1.5484e-05	0.00128438	4.32169	Thyroid	1.27766e-05	0.00228544	-4.3639	Breast_Mammary_Tissue	6.03639e-06	0.0010599	-4.52511	NA	NA	NA	1	1	1	0	3	-1.63935	4.47844	-1.71645	4.37326	-2.04541	4.25176	NA	NA	0.10114	7.5189e-06	0.0860791	1.22405e-05	0.0408145	2.12099e-05	NA	NA	0.636835	0.000339382	0.688867	0.00103544	0.572642	0.00134704	NA	NA
FBXO38	1.5484e-05	0.00128438	4.32169	Thyroid	1.27766e-05	0.00228544	-4.3639	Cells_Cultured_fibroblasts	7.81224e-06	0.00131143	4.47027	NA	NA	NA	1	1	1	0	3	-1.63935	4.47844	-1.71645	4.37326	1.93181	-4.28717	NA	NA	0.10114	7.5189e-06	0.0860791	1.22405e-05	0.0533829	1.80967e-05	NA	NA	0.636835	0.000339382	0.688867	0.00103544	0.5991	0.00118107	NA	NA
FBXO38	1.5484e-05	0.00128438	4.32169	Thyroid	1.27766e-05	0.00228544	-4.3639	Cells_EBV-transformed_lymphocytes	1.80263e-06	0.000349109	-4.77438	NA	NA	NA	1	1	1	0	3	-1.63935	4.47844	-1.71645	4.37326	-0.215108	6.27329	NA	NA	0.10114	7.5189e-06	0.0860791	1.22405e-05	0.829683	3.53506e-10	NA	NA	0.636835	0.000339382	0.688867	0.00103544	0.973862	8.04807e-08	NA	NA
FBXO38	1.5484e-05	0.00128438	4.32169	Thyroid	1.27766e-05	0.00228544	-4.3639	Colon_Sigmoid	6.03639e-06	0.00102963	-4.52511	NA	NA	NA	1	1	1	0	3	-1.63935	4.47844	-1.71645	4.37326	-2.04541	4.25176	NA	NA	0.10114	7.5189e-06	0.0860791	1.22405e-05	0.0408145	2.12099e-05	NA	NA	0.636835	0.000339382	0.688867	0.00103544	0.585177	0.00133439	NA	NA
FBXO38	1.5484e-05	0.00128438	4.32169	Thyroid	1.27766e-05	0.00228544	-4.3639	Colon_Transverse	5.12314e-06	0.000996427	-4.55968	NA	NA	NA	1	1	1	0	3	-1.63935	4.47844	-1.71645	4.37326	0.00765222	6.17914	NA	NA	0.10114	7.5189e-06	0.0860791	1.22405e-05	0.993894	6.44524e-10	NA	NA	0.636835	0.000339382	0.688867	0.00103544	0.99965	1.70154e-07	NA	NA
FBXO38	1.5484e-05	0.00128438	4.32169	Thyroid	1.27766e-05	0.00228544	-4.3639	Esophagus_Gastroesophageal_Junction	6.03639e-06	0.00100775	-4.52511	NA	NA	NA	1	1	1	0	3	-1.63935	4.47844	-1.71645	4.37326	-2.04541	4.25176	NA	NA	0.10114	7.5189e-06	0.0860791	1.22405e-05	0.0408145	2.12099e-05	NA	NA	0.636835	0.000339382	0.688867	0.00103544	0.581435	0.00135212	NA	NA
FBXO38	1.5484e-05	0.00128438	4.32169	Thyroid	1.27766e-05	0.00228544	-4.3639	Esophagus_Mucosa	6.03639e-06	0.00105901	-4.52511	NA	NA	NA	1	1	1	0	3	-1.63935	4.47844	-1.71645	4.37326	-2.04541	4.25176	NA	NA	0.10114	7.5189e-06	0.0860791	1.22405e-05	0.0408145	2.12099e-05	NA	NA	0.636835	0.000339382	0.688867	0.00103544	0.581228	0.00138899	NA	NA
FBXO38	1.5484e-05	0.00128438	4.32169	Thyroid	1.27766e-05	0.00228544	-4.3639	Esophagus_Muscularis	1.01174e-05	0.00157409	4.41465	NA	NA	NA	1	1	1	0	3	-1.63935	4.47844	-1.71645	4.37326	1.88194	-4.25863	NA	NA	0.10114	7.5189e-06	0.0860791	1.22405e-05	0.0598445	2.05684e-05	NA	NA	0.636835	0.000339382	0.688867	0.00103544	0.630371	0.00129269	NA	NA
FBXO38	1.5484e-05	0.00128438	4.32169	Thyroid	1.27766e-05	0.00228544	-4.3639	Heart_Atrial_Appendage	6.03639e-06	0.00121098	-4.52511	NA	NA	NA	1	1	1	0	3	-1.63935	4.47844	-1.71645	4.37326	-2.04541	4.25176	NA	NA	0.10114	7.5189e-06	0.0860791	1.22405e-05	0.0408145	2.12099e-05	NA	NA	0.636835	0.000339382	0.688867	0.00103544	0.566416	0.00149324	NA	NA
FBXO38	1.5484e-05	0.00128438	4.32169	Thyroid	1.27766e-05	0.00228544	-4.3639	Heart_Left_Ventricle	1.91143e-05	0.00317828	-4.27499	NA	NA	NA	1	1	1	0	3	-1.63935	4.47844	-1.71645	4.37326	-1.62227	4.32244	NA	NA	0.10114	7.5189e-06	0.0860791	1.22405e-05	0.104745	1.54312e-05	NA	NA	0.636835	0.000339382	0.688867	0.00103544	0.705706	0.00115303	NA	NA
FBXO38	1.5484e-05	0.00128438	4.32169	Thyroid	1.27766e-05	0.00228544	-4.3639	Lung	6.03639e-06	0.0010469	-4.52511	NA	NA	NA	1	1	1	0	3	-1.63935	4.47844	-1.71645	4.37326	-2.04541	4.25176	NA	NA	0.10114	7.5189e-06	0.0860791	1.22405e-05	0.0408145	2.12099e-05	NA	NA	0.636835	0.000339382	0.688867	0.00103544	0.5516	0.00135759	NA	NA
FBXO38	1.5484e-05	0.00128438	4.32169	Thyroid	1.27766e-05	0.00228544	-4.3639	Minor_Salivary_Gland	1.01174e-05	0.00165511	4.41465	NA	NA	NA	1	1	1	0	3	-1.63935	4.47844	-1.71645	4.37326	1.88194	-4.25863	NA	NA	0.10114	7.5189e-06	0.0860791	1.22405e-05	0.0598445	2.05684e-05	NA	NA	0.636835	0.000339382	0.688867	0.00103544	0.620127	0.001338	NA	NA
FBXO38	1.5484e-05	0.00128438	4.32169	Thyroid	1.27766e-05	0.00228544	-4.3639	Muscle_Skeletal	6.03639e-06	0.00119496	-4.52511	NA	NA	NA	1	1	1	0	3	-1.63935	4.47844	-1.71645	4.37326	-2.04541	4.25176	NA	NA	0.10114	7.5189e-06	0.0860791	1.22405e-05	0.0408145	2.12099e-05	NA	NA	0.636835	0.000339382	0.688867	0.00103544	0.582153	0.00137534	NA	NA
FBXO38	1.5484e-05	0.00128438	4.32169	Thyroid	1.27766e-05	0.00228544	-4.3639	Nerve_Tibial	6.03639e-06	0.00105907	-4.52511	NA	NA	NA	1	1	1	0	3	-1.63935	4.47844	-1.71645	4.37326	-2.04541	4.25176	NA	NA	0.10114	7.5189e-06	0.0860791	1.22405e-05	0.0408145	2.12099e-05	NA	NA	0.636835	0.000339382	0.688867	0.00103544	0.572625	0.00143465	NA	NA
FBXO38	1.5484e-05	0.00128438	4.32169	Thyroid	1.27766e-05	0.00228544	-4.3639	Ovary	6.03639e-06	0.00103137	-4.52511	NA	NA	NA	1	1	1	0	3	-1.63935	4.47844	-1.71645	4.37326	-2.04541	4.25176	NA	NA	0.10114	7.5189e-06	0.0860791	1.22405e-05	0.0408145	2.12099e-05	NA	NA	0.636835	0.000339382	0.688867	0.00103544	0.571042	0.00137381	NA	NA
FBXO38	1.5484e-05	0.00128438	4.32169	Thyroid	1.27766e-05	0.00228544	-4.3639	Pancreas	6.03639e-06	0.00122198	-4.52511	NA	NA	NA	1	1	1	0	3	-1.63935	4.47844	-1.71645	4.37326	-2.04541	4.25176	NA	NA	0.10114	7.5189e-06	0.0860791	1.22405e-05	0.0408145	2.12099e-05	NA	NA	0.636835	0.000339382	0.688867	0.00103544	0.579975	0.00146403	NA	NA
FBXO38	1.5484e-05	0.00128438	4.32169	Thyroid	1.27766e-05	0.00228544	-4.3639	Pituitary	6.03639e-06	0.00110649	-4.52511	NA	NA	NA	1	1	1	0	3	-1.63935	4.47844	-1.71645	4.37326	-2.04541	4.25176	NA	NA	0.10114	7.5189e-06	0.0860791	1.22405e-05	0.0408145	2.12099e-05	NA	NA	0.636835	0.000339382	0.688867	0.00103544	0.598789	0.00143146	NA	NA
FBXO38	1.5484e-05	0.00128438	4.32169	Thyroid	1.27766e-05	0.00228544	-4.3639	Prostate	6.03639e-06	0.00109391	-4.52511	NA	NA	NA	1	1	1	0	3	-1.63935	4.47844	-1.71645	4.37326	-2.04541	4.25176	NA	NA	0.10114	7.5189e-06	0.0860791	1.22405e-05	0.0408145	2.12099e-05	NA	NA	0.636835	0.000339382	0.688867	0.00103544	0.587387	0.00138781	NA	NA
FBXO38	1.5484e-05	0.00128438	4.32169	Thyroid	1.27766e-05	0.00228544	-4.3639	Skin_Not_Sun_Exposed_Suprapubic	7.81224e-06	0.00135388	4.47027	NA	NA	NA	1	1	1	0	3	-1.63935	4.47844	-1.71645	4.37326	1.93181	-4.28717	NA	NA	0.10114	7.5189e-06	0.0860791	1.22405e-05	0.0533829	1.80967e-05	NA	NA	0.636835	0.000339382	0.688867	0.00103544	0.609924	0.00124055	NA	NA
FBXO38	1.5484e-05	0.00128438	4.32169	Thyroid	1.27766e-05	0.00228544	-4.3639	Skin_Sun_Exposed_Lower_leg	6.03639e-06	0.00108387	-4.52511	NA	NA	NA	1	1	1	0	3	-1.63935	4.47844	-1.71645	4.37326	-2.04541	4.25176	NA	NA	0.10114	7.5189e-06	0.0860791	1.22405e-05	0.0408145	2.12099e-05	NA	NA	0.636835	0.000339382	0.688867	0.00103544	0.590334	0.00134516	NA	NA
FBXO38	1.5484e-05	0.00128438	4.32169	Thyroid	1.27766e-05	0.00228544	-4.3639	Small_Intestine_Terminal_Ileum	6.03639e-06	0.00112719	-4.52511	NA	NA	NA	1	1	1	0	3	-1.63935	4.47844	-1.71645	4.37326	-2.04541	4.25176	NA	NA	0.10114	7.5189e-06	0.0860791	1.22405e-05	0.0408145	2.12099e-05	NA	NA	0.636835	0.000339382	0.688867	0.00103544	0.583709	0.00138072	NA	NA
FBXO38	1.5484e-05	0.00128438	4.32169	Thyroid	1.27766e-05	0.00228544	-4.3639	Spleen	6.03639e-06	0.00114432	-4.52511	NA	NA	NA	1	1	1	0	3	-1.63935	4.47844	-1.71645	4.37326	-2.04541	4.25176	NA	NA	0.10114	7.5189e-06	0.0860791	1.22405e-05	0.0408145	2.12099e-05	NA	NA	0.636835	0.000339382	0.688867	0.00103544	0.583671	0.00130508	NA	NA
FBXO38	1.5484e-05	0.00128438	4.32169	Thyroid	1.27766e-05	0.00228544	-4.3639	Stomach	6.03639e-06	0.00119974	-4.52511	NA	NA	NA	1	1	1	0	3	-1.63935	4.47844	-1.71645	4.37326	-2.04541	4.25176	NA	NA	0.10114	7.5189e-06	0.0860791	1.22405e-05	0.0408145	2.12099e-05	NA	NA	0.636835	0.000339382	0.688867	0.00103544	0.58757	0.00148737	NA	NA
FBXO38	1.5484e-05	0.00128438	4.32169	Thyroid	1.27766e-05	0.00228544	-4.3639	Testis	6.03639e-06	0.00127752	-4.52511	NA	NA	NA	1	1	1	0	3	-1.63935	4.47844	-1.71645	4.37326	-2.04541	4.25176	NA	NA	0.10114	7.5189e-06	0.0860791	1.22405e-05	0.0408145	2.12099e-05	NA	NA	0.636835	0.000339382	0.688867	0.00103544	0.597498	0.00159613	NA	NA
FBXO38	1.5484e-05	0.00128438	4.32169	Thyroid	1.27766e-05	0.00228544	-4.3639	Thyroid	6.03639e-06	0.00101753	-4.52511	NA	NA	NA	1	1	1	0	3	-1.63935	4.47844	-1.71645	4.37326	-2.04541	4.25176	NA	NA	0.10114	7.5189e-06	0.0860791	1.22405e-05	0.0408145	2.12099e-05	NA	NA	0.636835	0.000339382	0.688867	0.00103544	0.568008	0.0013418	NA	NA
FBXO38	1.5484e-05	0.00128438	4.32169	Thyroid	1.27766e-05	0.00228544	-4.3639	Uterus	6.03639e-06	0.00106764	-4.52511	NA	NA	NA	1	1	1	0	3	-1.63935	4.47844	-1.71645	4.37326	-2.04541	4.25176	NA	NA	0.10114	7.5189e-06	0.0860791	1.22405e-05	0.0408145	2.12099e-05	NA	NA	0.636835	0.000339382	0.688867	0.00103544	0.583666	0.00138479	NA	NA
FBXO38	1.5484e-05	0.00128438	4.32169	Thyroid	1.27766e-05	0.00228544	-4.3639	Vagina	7.81224e-06	0.00140348	4.47027	NA	NA	NA	1	1	1	0	3	-1.63935	4.47844	-1.71645	4.37326	1.93181	-4.28717	NA	NA	0.10114	7.5189e-06	0.0860791	1.22405e-05	0.0533829	1.80967e-05	NA	NA	0.636835	0.000339382	0.688867	0.00103544	0.610147	0.00125194	NA	NA
FBXO38	1.5484e-05	0.00128438	4.32169	Thyroid	1.27766e-05	0.00228544	-4.3639	Whole_Blood	1.01174e-05	0.00177678	4.41465	NA	NA	NA	1	1	1	0	3	-1.63935	4.47844	-1.71645	4.37326	1.88194	-4.25863	NA	NA	0.10114	7.5189e-06	0.0860791	1.22405e-05	0.0598445	2.05684e-05	NA	NA	0.636835	0.000339382	0.688867	0.00103544	0.650993	0.00120391	NA	NA
FBXO38	1.5484e-05	0.00128438	4.32169	Thyroid	1.27766e-05	0.00228544	-4.3639	smultixcan	6.03639e-06	0.00106968	-4.52511	NA	NA	NA	1	1	1	0	3	-1.63935	4.47844	-1.71645	4.37326	-2.04541	4.25176	NA	NA	0.10114	7.5189e-06	0.0860791	1.22405e-05	0.0408145	2.12099e-05	NA	NA	0.636835	0.000339382	0.688867	0.00103544	0.566392	0.00133217	NA	NA
FBXO38	1.5484e-05	0.00128438	4.32169	Uterus	2.24817e-05	0.00350812	-4.2387	Adipose_Subcutaneous	6.03639e-06	0.00106776	-4.52511	NA	NA	NA	1	1	1	0	3	-1.63935	4.47844	-1.51632	4.4023	-2.04541	4.25176	NA	NA	0.10114	7.5189e-06	0.129437	1.07108e-05	0.0408145	2.12099e-05	NA	NA	0.636835	0.000339382	0.730897	0.000912381	0.577158	0.00140374	NA	NA
FBXO38	1.5484e-05	0.00128438	4.32169	Uterus	2.24817e-05	0.00350812	-4.2387	Adipose_Visceral_Omentum	4.98259e-06	0.000878153	-4.56552	NA	NA	NA	1	1	1	0	3	-1.63935	4.47844	-1.51632	4.4023	-0.0162589	6.16542	NA	NA	0.10114	7.5189e-06	0.129437	1.07108e-05	0.987028	7.02967e-10	NA	NA	0.636835	0.000339382	0.730897	0.000912381	0.998751	1.66051e-07	NA	NA
FBXO38	1.5484e-05	0.00128438	4.32169	Uterus	2.24817e-05	0.00350812	-4.2387	Adrenal_Gland	6.03639e-06	0.000996149	-4.52511	NA	NA	NA	1	1	1	0	3	-1.63935	4.47844	-1.51632	4.4023	-2.04541	4.25176	NA	NA	0.10114	7.5189e-06	0.129437	1.07108e-05	0.0408145	2.12099e-05	NA	NA	0.636835	0.000339382	0.730897	0.000912381	0.585937	0.00137754	NA	NA
FBXO38	1.5484e-05	0.00128438	4.32169	Uterus	2.24817e-05	0.00350812	-4.2387	Artery_Aorta	6.03639e-06	0.00104016	-4.52511	NA	NA	NA	1	1	1	0	3	-1.63935	4.47844	-1.51632	4.4023	-2.04541	4.25176	NA	NA	0.10114	7.5189e-06	0.129437	1.07108e-05	0.0408145	2.12099e-05	NA	NA	0.636835	0.000339382	0.730897	0.000912381	0.577135	0.00133782	NA	NA
FBXO38	1.5484e-05	0.00128438	4.32169	Uterus	2.24817e-05	0.00350812	-4.2387	Artery_Coronary	6.03639e-06	0.00102787	-4.52511	NA	NA	NA	1	1	1	0	3	-1.63935	4.47844	-1.51632	4.4023	-2.04541	4.25176	NA	NA	0.10114	7.5189e-06	0.129437	1.07108e-05	0.0408145	2.12099e-05	NA	NA	0.636835	0.000339382	0.730897	0.000912381	0.569205	0.00142066	NA	NA
FBXO38	1.5484e-05	0.00128438	4.32169	Uterus	2.24817e-05	0.00350812	-4.2387	Artery_Tibial	1.01174e-05	0.00153746	4.41465	NA	NA	NA	1	1	1	0	3	-1.63935	4.47844	-1.51632	4.4023	1.88194	-4.25863	NA	NA	0.10114	7.5189e-06	0.129437	1.07108e-05	0.0598445	2.05684e-05	NA	NA	0.636835	0.000339382	0.730897	0.000912381	0.620476	0.00129297	NA	NA
FBXO38	1.5484e-05	0.00128438	4.32169	Uterus	2.24817e-05	0.00350812	-4.2387	Brain_Anterior_cingulate_cortex_BA24	1.01174e-05	0.00190556	4.41465	NA	NA	NA	1	1	1	0	3	-1.63935	4.47844	-1.51632	4.4023	1.88194	-4.25863	NA	NA	0.10114	7.5189e-06	0.129437	1.07108e-05	0.0598445	2.05684e-05	NA	NA	0.636835	0.000339382	0.730897	0.000912381	0.649049	0.00158265	NA	NA
FBXO38	1.5484e-05	0.00128438	4.32169	Uterus	2.24817e-05	0.00350812	-4.2387	Brain_Cerebellar_Hemisphere	7.81224e-06	0.00131373	4.47027	NA	NA	NA	1	1	1	0	3	-1.63935	4.47844	-1.51632	4.4023	1.93181	-4.28717	NA	NA	0.10114	7.5189e-06	0.129437	1.07108e-05	0.0533829	1.80967e-05	NA	NA	0.636835	0.000339382	0.730897	0.000912381	0.6148	0.00116783	NA	NA
FBXO38	1.5484e-05	0.00128438	4.32169	Uterus	2.24817e-05	0.00350812	-4.2387	Brain_Cerebellum	1.01174e-05	0.00169928	4.41465	NA	NA	NA	1	1	1	0	3	-1.63935	4.47844	-1.51632	4.4023	1.88194	-4.25863	NA	NA	0.10114	7.5189e-06	0.129437	1.07108e-05	0.0598445	2.05684e-05	NA	NA	0.636835	0.000339382	0.730897	0.000912381	0.629012	0.00134497	NA	NA
FBXO38	1.5484e-05	0.00128438	4.32169	Uterus	2.24817e-05	0.00350812	-4.2387	Brain_Cortex	7.81224e-06	0.00129973	4.47027	NA	NA	NA	1	1	1	0	3	-1.63935	4.47844	-1.51632	4.4023	1.93181	-4.28717	NA	NA	0.10114	7.5189e-06	0.129437	1.07108e-05	0.0533829	1.80967e-05	NA	NA	0.636835	0.000339382	0.730897	0.000912381	0.614477	0.00123519	NA	NA
FBXO38	1.5484e-05	0.00128438	4.32169	Uterus	2.24817e-05	0.00350812	-4.2387	Brain_Frontal_Cortex_BA9	1.01174e-05	0.00180752	4.41465	NA	NA	NA	1	1	1	0	3	-1.63935	4.47844	-1.51632	4.4023	1.88194	-4.25863	NA	NA	0.10114	7.5189e-06	0.129437	1.07108e-05	0.0598445	2.05684e-05	NA	NA	0.636835	0.000339382	0.730897	0.000912381	0.634514	0.00149241	NA	NA
FBXO38	1.5484e-05	0.00128438	4.32169	Uterus	2.24817e-05	0.00350812	-4.2387	Brain_Hippocampus	2.3515e-05	0.00468887	-4.2286	NA	NA	NA	1	1	1	0	3	-1.63935	4.47844	-1.51632	4.4023	-1.55469	4.31817	NA	NA	0.10114	7.5189e-06	0.129437	1.07108e-05	0.120021	1.5733e-05	NA	NA	0.636835	0.000339382	0.730897	0.000912381	0.729863	0.0013595	NA	NA
FBXO38	1.5484e-05	0.00128438	4.32169	Uterus	2.24817e-05	0.00350812	-4.2387	Brain_Putamen_basal_ganglia	7.81224e-06	0.0017529	4.47027	NA	NA	NA	1	1	1	0	3	-1.63935	4.47844	-1.51632	4.4023	1.93181	-4.28717	NA	NA	0.10114	7.5189e-06	0.129437	1.07108e-05	0.0533829	1.80967e-05	NA	NA	0.636835	0.000339382	0.730897	0.000912381	0.624805	0.00137815	NA	NA
FBXO38	1.5484e-05	0.00128438	4.32169	Uterus	2.24817e-05	0.00350812	-4.2387	Breast_Mammary_Tissue	6.03639e-06	0.0010599	-4.52511	NA	NA	NA	1	1	1	0	3	-1.63935	4.47844	-1.51632	4.4023	-2.04541	4.25176	NA	NA	0.10114	7.5189e-06	0.129437	1.07108e-05	0.0408145	2.12099e-05	NA	NA	0.636835	0.000339382	0.730897	0.000912381	0.572642	0.00134704	NA	NA
FBXO38	1.5484e-05	0.00128438	4.32169	Uterus	2.24817e-05	0.00350812	-4.2387	Cells_Cultured_fibroblasts	7.81224e-06	0.00131143	4.47027	NA	NA	NA	1	1	1	0	3	-1.63935	4.47844	-1.51632	4.4023	1.93181	-4.28717	NA	NA	0.10114	7.5189e-06	0.129437	1.07108e-05	0.0533829	1.80967e-05	NA	NA	0.636835	0.000339382	0.730897	0.000912381	0.5991	0.00118107	NA	NA
FBXO38	1.5484e-05	0.00128438	4.32169	Uterus	2.24817e-05	0.00350812	-4.2387	Cells_EBV-transformed_lymphocytes	1.80263e-06	0.000349109	-4.77438	NA	NA	NA	1	1	1	0	3	-1.63935	4.47844	-1.51632	4.4023	-0.215108	6.27329	NA	NA	0.10114	7.5189e-06	0.129437	1.07108e-05	0.829683	3.53506e-10	NA	NA	0.636835	0.000339382	0.730897	0.000912381	0.973862	8.04807e-08	NA	NA
FBXO38	1.5484e-05	0.00128438	4.32169	Uterus	2.24817e-05	0.00350812	-4.2387	Colon_Sigmoid	6.03639e-06	0.00102963	-4.52511	NA	NA	NA	1	1	1	0	3	-1.63935	4.47844	-1.51632	4.4023	-2.04541	4.25176	NA	NA	0.10114	7.5189e-06	0.129437	1.07108e-05	0.0408145	2.12099e-05	NA	NA	0.636835	0.000339382	0.730897	0.000912381	0.585177	0.00133439	NA	NA
FBXO38	1.5484e-05	0.00128438	4.32169	Uterus	2.24817e-05	0.00350812	-4.2387	Colon_Transverse	5.12314e-06	0.000996427	-4.55968	NA	NA	NA	1	1	1	0	3	-1.63935	4.47844	-1.51632	4.4023	0.00765222	6.17914	NA	NA	0.10114	7.5189e-06	0.129437	1.07108e-05	0.993894	6.44524e-10	NA	NA	0.636835	0.000339382	0.730897	0.000912381	0.99965	1.70154e-07	NA	NA
FBXO38	1.5484e-05	0.00128438	4.32169	Uterus	2.24817e-05	0.00350812	-4.2387	Esophagus_Gastroesophageal_Junction	6.03639e-06	0.00100775	-4.52511	NA	NA	NA	1	1	1	0	3	-1.63935	4.47844	-1.51632	4.4023	-2.04541	4.25176	NA	NA	0.10114	7.5189e-06	0.129437	1.07108e-05	0.0408145	2.12099e-05	NA	NA	0.636835	0.000339382	0.730897	0.000912381	0.581435	0.00135212	NA	NA
FBXO38	1.5484e-05	0.00128438	4.32169	Uterus	2.24817e-05	0.00350812	-4.2387	Esophagus_Mucosa	6.03639e-06	0.00105901	-4.52511	NA	NA	NA	1	1	1	0	3	-1.63935	4.47844	-1.51632	4.4023	-2.04541	4.25176	NA	NA	0.10114	7.5189e-06	0.129437	1.07108e-05	0.0408145	2.12099e-05	NA	NA	0.636835	0.000339382	0.730897	0.000912381	0.581228	0.00138899	NA	NA
FBXO38	1.5484e-05	0.00128438	4.32169	Uterus	2.24817e-05	0.00350812	-4.2387	Esophagus_Muscularis	1.01174e-05	0.00157409	4.41465	NA	NA	NA	1	1	1	0	3	-1.63935	4.47844	-1.51632	4.4023	1.88194	-4.25863	NA	NA	0.10114	7.5189e-06	0.129437	1.07108e-05	0.0598445	2.05684e-05	NA	NA	0.636835	0.000339382	0.730897	0.000912381	0.630371	0.00129269	NA	NA
FBXO38	1.5484e-05	0.00128438	4.32169	Uterus	2.24817e-05	0.00350812	-4.2387	Heart_Atrial_Appendage	6.03639e-06	0.00121098	-4.52511	NA	NA	NA	1	1	1	0	3	-1.63935	4.47844	-1.51632	4.4023	-2.04541	4.25176	NA	NA	0.10114	7.5189e-06	0.129437	1.07108e-05	0.0408145	2.12099e-05	NA	NA	0.636835	0.000339382	0.730897	0.000912381	0.566416	0.00149324	NA	NA
FBXO38	1.5484e-05	0.00128438	4.32169	Uterus	2.24817e-05	0.00350812	-4.2387	Heart_Left_Ventricle	1.91143e-05	0.00317828	-4.27499	NA	NA	NA	1	1	1	0	3	-1.63935	4.47844	-1.51632	4.4023	-1.62227	4.32244	NA	NA	0.10114	7.5189e-06	0.129437	1.07108e-05	0.104745	1.54312e-05	NA	NA	0.636835	0.000339382	0.730897	0.000912381	0.705706	0.00115303	NA	NA
FBXO38	1.5484e-05	0.00128438	4.32169	Uterus	2.24817e-05	0.00350812	-4.2387	Lung	6.03639e-06	0.0010469	-4.52511	NA	NA	NA	1	1	1	0	3	-1.63935	4.47844	-1.51632	4.4023	-2.04541	4.25176	NA	NA	0.10114	7.5189e-06	0.129437	1.07108e-05	0.0408145	2.12099e-05	NA	NA	0.636835	0.000339382	0.730897	0.000912381	0.5516	0.00135759	NA	NA
FBXO38	1.5484e-05	0.00128438	4.32169	Uterus	2.24817e-05	0.00350812	-4.2387	Minor_Salivary_Gland	1.01174e-05	0.00165511	4.41465	NA	NA	NA	1	1	1	0	3	-1.63935	4.47844	-1.51632	4.4023	1.88194	-4.25863	NA	NA	0.10114	7.5189e-06	0.129437	1.07108e-05	0.0598445	2.05684e-05	NA	NA	0.636835	0.000339382	0.730897	0.000912381	0.620127	0.001338	NA	NA
FBXO38	1.5484e-05	0.00128438	4.32169	Uterus	2.24817e-05	0.00350812	-4.2387	Muscle_Skeletal	6.03639e-06	0.00119496	-4.52511	NA	NA	NA	1	1	1	0	3	-1.63935	4.47844	-1.51632	4.4023	-2.04541	4.25176	NA	NA	0.10114	7.5189e-06	0.129437	1.07108e-05	0.0408145	2.12099e-05	NA	NA	0.636835	0.000339382	0.730897	0.000912381	0.582153	0.00137534	NA	NA
FBXO38	1.5484e-05	0.00128438	4.32169	Uterus	2.24817e-05	0.00350812	-4.2387	Nerve_Tibial	6.03639e-06	0.00105907	-4.52511	NA	NA	NA	1	1	1	0	3	-1.63935	4.47844	-1.51632	4.4023	-2.04541	4.25176	NA	NA	0.10114	7.5189e-06	0.129437	1.07108e-05	0.0408145	2.12099e-05	NA	NA	0.636835	0.000339382	0.730897	0.000912381	0.572625	0.00143465	NA	NA
FBXO38	1.5484e-05	0.00128438	4.32169	Uterus	2.24817e-05	0.00350812	-4.2387	Ovary	6.03639e-06	0.00103137	-4.52511	NA	NA	NA	1	1	1	0	3	-1.63935	4.47844	-1.51632	4.4023	-2.04541	4.25176	NA	NA	0.10114	7.5189e-06	0.129437	1.07108e-05	0.0408145	2.12099e-05	NA	NA	0.636835	0.000339382	0.730897	0.000912381	0.571042	0.00137381	NA	NA
FBXO38	1.5484e-05	0.00128438	4.32169	Uterus	2.24817e-05	0.00350812	-4.2387	Pancreas	6.03639e-06	0.00122198	-4.52511	NA	NA	NA	1	1	1	0	3	-1.63935	4.47844	-1.51632	4.4023	-2.04541	4.25176	NA	NA	0.10114	7.5189e-06	0.129437	1.07108e-05	0.0408145	2.12099e-05	NA	NA	0.636835	0.000339382	0.730897	0.000912381	0.579975	0.00146403	NA	NA
FBXO38	1.5484e-05	0.00128438	4.32169	Uterus	2.24817e-05	0.00350812	-4.2387	Pituitary	6.03639e-06	0.00110649	-4.52511	NA	NA	NA	1	1	1	0	3	-1.63935	4.47844	-1.51632	4.4023	-2.04541	4.25176	NA	NA	0.10114	7.5189e-06	0.129437	1.07108e-05	0.0408145	2.12099e-05	NA	NA	0.636835	0.000339382	0.730897	0.000912381	0.598789	0.00143146	NA	NA
FBXO38	1.5484e-05	0.00128438	4.32169	Uterus	2.24817e-05	0.00350812	-4.2387	Prostate	6.03639e-06	0.00109391	-4.52511	NA	NA	NA	1	1	1	0	3	-1.63935	4.47844	-1.51632	4.4023	-2.04541	4.25176	NA	NA	0.10114	7.5189e-06	0.129437	1.07108e-05	0.0408145	2.12099e-05	NA	NA	0.636835	0.000339382	0.730897	0.000912381	0.587387	0.00138781	NA	NA
FBXO38	1.5484e-05	0.00128438	4.32169	Uterus	2.24817e-05	0.00350812	-4.2387	Skin_Not_Sun_Exposed_Suprapubic	7.81224e-06	0.00135388	4.47027	NA	NA	NA	1	1	1	0	3	-1.63935	4.47844	-1.51632	4.4023	1.93181	-4.28717	NA	NA	0.10114	7.5189e-06	0.129437	1.07108e-05	0.0533829	1.80967e-05	NA	NA	0.636835	0.000339382	0.730897	0.000912381	0.609924	0.00124055	NA	NA
FBXO38	1.5484e-05	0.00128438	4.32169	Uterus	2.24817e-05	0.00350812	-4.2387	Skin_Sun_Exposed_Lower_leg	6.03639e-06	0.00108387	-4.52511	NA	NA	NA	1	1	1	0	3	-1.63935	4.47844	-1.51632	4.4023	-2.04541	4.25176	NA	NA	0.10114	7.5189e-06	0.129437	1.07108e-05	0.0408145	2.12099e-05	NA	NA	0.636835	0.000339382	0.730897	0.000912381	0.590334	0.00134516	NA	NA
FBXO38	1.5484e-05	0.00128438	4.32169	Uterus	2.24817e-05	0.00350812	-4.2387	Small_Intestine_Terminal_Ileum	6.03639e-06	0.00112719	-4.52511	NA	NA	NA	1	1	1	0	3	-1.63935	4.47844	-1.51632	4.4023	-2.04541	4.25176	NA	NA	0.10114	7.5189e-06	0.129437	1.07108e-05	0.0408145	2.12099e-05	NA	NA	0.636835	0.000339382	0.730897	0.000912381	0.583709	0.00138072	NA	NA
FBXO38	1.5484e-05	0.00128438	4.32169	Uterus	2.24817e-05	0.00350812	-4.2387	Spleen	6.03639e-06	0.00114432	-4.52511	NA	NA	NA	1	1	1	0	3	-1.63935	4.47844	-1.51632	4.4023	-2.04541	4.25176	NA	NA	0.10114	7.5189e-06	0.129437	1.07108e-05	0.0408145	2.12099e-05	NA	NA	0.636835	0.000339382	0.730897	0.000912381	0.583671	0.00130508	NA	NA
FBXO38	1.5484e-05	0.00128438	4.32169	Uterus	2.24817e-05	0.00350812	-4.2387	Stomach	6.03639e-06	0.00119974	-4.52511	NA	NA	NA	1	1	1	0	3	-1.63935	4.47844	-1.51632	4.4023	-2.04541	4.25176	NA	NA	0.10114	7.5189e-06	0.129437	1.07108e-05	0.0408145	2.12099e-05	NA	NA	0.636835	0.000339382	0.730897	0.000912381	0.58757	0.00148737	NA	NA
FBXO38	1.5484e-05	0.00128438	4.32169	Uterus	2.24817e-05	0.00350812	-4.2387	Testis	6.03639e-06	0.00127752	-4.52511	NA	NA	NA	1	1	1	0	3	-1.63935	4.47844	-1.51632	4.4023	-2.04541	4.25176	NA	NA	0.10114	7.5189e-06	0.129437	1.07108e-05	0.0408145	2.12099e-05	NA	NA	0.636835	0.000339382	0.730897	0.000912381	0.597498	0.00159613	NA	NA
FBXO38	1.5484e-05	0.00128438	4.32169	Uterus	2.24817e-05	0.00350812	-4.2387	Thyroid	6.03639e-06	0.00101753	-4.52511	NA	NA	NA	1	1	1	0	3	-1.63935	4.47844	-1.51632	4.4023	-2.04541	4.25176	NA	NA	0.10114	7.5189e-06	0.129437	1.07108e-05	0.0408145	2.12099e-05	NA	NA	0.636835	0.000339382	0.730897	0.000912381	0.568008	0.0013418	NA	NA
FBXO38	1.5484e-05	0.00128438	4.32169	Uterus	2.24817e-05	0.00350812	-4.2387	Uterus	6.03639e-06	0.00106764	-4.52511	NA	NA	NA	1	1	1	0	3	-1.63935	4.47844	-1.51632	4.4023	-2.04541	4.25176	NA	NA	0.10114	7.5189e-06	0.129437	1.07108e-05	0.0408145	2.12099e-05	NA	NA	0.636835	0.000339382	0.730897	0.000912381	0.583666	0.00138479	NA	NA
FBXO38	1.5484e-05	0.00128438	4.32169	Uterus	2.24817e-05	0.00350812	-4.2387	Vagina	7.81224e-06	0.00140348	4.47027	NA	NA	NA	1	1	1	0	3	-1.63935	4.47844	-1.51632	4.4023	1.93181	-4.28717	NA	NA	0.10114	7.5189e-06	0.129437	1.07108e-05	0.0533829	1.80967e-05	NA	NA	0.636835	0.000339382	0.730897	0.000912381	0.610147	0.00125194	NA	NA
FBXO38	1.5484e-05	0.00128438	4.32169	Uterus	2.24817e-05	0.00350812	-4.2387	Whole_Blood	1.01174e-05	0.00177678	4.41465	NA	NA	NA	1	1	1	0	3	-1.63935	4.47844	-1.51632	4.4023	1.88194	-4.25863	NA	NA	0.10114	7.5189e-06	0.129437	1.07108e-05	0.0598445	2.05684e-05	NA	NA	0.636835	0.000339382	0.730897	0.000912381	0.650993	0.00120391	NA	NA
FBXO38	1.5484e-05	0.00128438	4.32169	Uterus	2.24817e-05	0.00350812	-4.2387	smultixcan	6.03639e-06	0.00106968	-4.52511	NA	NA	NA	1	1	1	0	3	-1.63935	4.47844	-1.51632	4.4023	-2.04541	4.25176	NA	NA	0.10114	7.5189e-06	0.129437	1.07108e-05	0.0408145	2.12099e-05	NA	NA	0.636835	0.000339382	0.730897	0.000912381	0.566392	0.00133217	NA	NA
FBXO38	1.5484e-05	0.00128438	4.32169	Vagina	2.37011e-05	0.00429076	-4.22683	Adipose_Subcutaneous	6.03639e-06	0.00106776	-4.52511	NA	NA	NA	1	1	1	0	3	-1.63935	4.47844	-1.51123	4.39081	-2.04541	4.25176	NA	NA	0.10114	7.5189e-06	0.13073	1.1293e-05	0.0408145	2.12099e-05	NA	NA	0.636835	0.000339382	0.736048	0.00113578	0.577158	0.00140374	NA	NA
FBXO38	1.5484e-05	0.00128438	4.32169	Vagina	2.37011e-05	0.00429076	-4.22683	Adipose_Visceral_Omentum	4.98259e-06	0.000878153	-4.56552	NA	NA	NA	1	1	1	0	3	-1.63935	4.47844	-1.51123	4.39081	-0.0162589	6.16542	NA	NA	0.10114	7.5189e-06	0.13073	1.1293e-05	0.987028	7.02967e-10	NA	NA	0.636835	0.000339382	0.736048	0.00113578	0.998751	1.66051e-07	NA	NA
FBXO38	1.5484e-05	0.00128438	4.32169	Vagina	2.37011e-05	0.00429076	-4.22683	Adrenal_Gland	6.03639e-06	0.000996149	-4.52511	NA	NA	NA	1	1	1	0	3	-1.63935	4.47844	-1.51123	4.39081	-2.04541	4.25176	NA	NA	0.10114	7.5189e-06	0.13073	1.1293e-05	0.0408145	2.12099e-05	NA	NA	0.636835	0.000339382	0.736048	0.00113578	0.585937	0.00137754	NA	NA
FBXO38	1.5484e-05	0.00128438	4.32169	Vagina	2.37011e-05	0.00429076	-4.22683	Artery_Aorta	6.03639e-06	0.00104016	-4.52511	NA	NA	NA	1	1	1	0	3	-1.63935	4.47844	-1.51123	4.39081	-2.04541	4.25176	NA	NA	0.10114	7.5189e-06	0.13073	1.1293e-05	0.0408145	2.12099e-05	NA	NA	0.636835	0.000339382	0.736048	0.00113578	0.577135	0.00133782	NA	NA
FBXO38	1.5484e-05	0.00128438	4.32169	Vagina	2.37011e-05	0.00429076	-4.22683	Artery_Coronary	6.03639e-06	0.00102787	-4.52511	NA	NA	NA	1	1	1	0	3	-1.63935	4.47844	-1.51123	4.39081	-2.04541	4.25176	NA	NA	0.10114	7.5189e-06	0.13073	1.1293e-05	0.0408145	2.12099e-05	NA	NA	0.636835	0.000339382	0.736048	0.00113578	0.569205	0.00142066	NA	NA
FBXO38	1.5484e-05	0.00128438	4.32169	Vagina	2.37011e-05	0.00429076	-4.22683	Artery_Tibial	1.01174e-05	0.00153746	4.41465	NA	NA	NA	1	1	1	0	3	-1.63935	4.47844	-1.51123	4.39081	1.88194	-4.25863	NA	NA	0.10114	7.5189e-06	0.13073	1.1293e-05	0.0598445	2.05684e-05	NA	NA	0.636835	0.000339382	0.736048	0.00113578	0.620476	0.00129297	NA	NA
FBXO38	1.5484e-05	0.00128438	4.32169	Vagina	2.37011e-05	0.00429076	-4.22683	Brain_Anterior_cingulate_cortex_BA24	1.01174e-05	0.00190556	4.41465	NA	NA	NA	1	1	1	0	3	-1.63935	4.47844	-1.51123	4.39081	1.88194	-4.25863	NA	NA	0.10114	7.5189e-06	0.13073	1.1293e-05	0.0598445	2.05684e-05	NA	NA	0.636835	0.000339382	0.736048	0.00113578	0.649049	0.00158265	NA	NA
FBXO38	1.5484e-05	0.00128438	4.32169	Vagina	2.37011e-05	0.00429076	-4.22683	Brain_Cerebellar_Hemisphere	7.81224e-06	0.00131373	4.47027	NA	NA	NA	1	1	1	0	3	-1.63935	4.47844	-1.51123	4.39081	1.93181	-4.28717	NA	NA	0.10114	7.5189e-06	0.13073	1.1293e-05	0.0533829	1.80967e-05	NA	NA	0.636835	0.000339382	0.736048	0.00113578	0.6148	0.00116783	NA	NA
FBXO38	1.5484e-05	0.00128438	4.32169	Vagina	2.37011e-05	0.00429076	-4.22683	Brain_Cerebellum	1.01174e-05	0.00169928	4.41465	NA	NA	NA	1	1	1	0	3	-1.63935	4.47844	-1.51123	4.39081	1.88194	-4.25863	NA	NA	0.10114	7.5189e-06	0.13073	1.1293e-05	0.0598445	2.05684e-05	NA	NA	0.636835	0.000339382	0.736048	0.00113578	0.629012	0.00134497	NA	NA
FBXO38	1.5484e-05	0.00128438	4.32169	Vagina	2.37011e-05	0.00429076	-4.22683	Brain_Cortex	7.81224e-06	0.00129973	4.47027	NA	NA	NA	1	1	1	0	3	-1.63935	4.47844	-1.51123	4.39081	1.93181	-4.28717	NA	NA	0.10114	7.5189e-06	0.13073	1.1293e-05	0.0533829	1.80967e-05	NA	NA	0.636835	0.000339382	0.736048	0.00113578	0.614477	0.00123519	NA	NA
FBXO38	1.5484e-05	0.00128438	4.32169	Vagina	2.37011e-05	0.00429076	-4.22683	Brain_Frontal_Cortex_BA9	1.01174e-05	0.00180752	4.41465	NA	NA	NA	1	1	1	0	3	-1.63935	4.47844	-1.51123	4.39081	1.88194	-4.25863	NA	NA	0.10114	7.5189e-06	0.13073	1.1293e-05	0.0598445	2.05684e-05	NA	NA	0.636835	0.000339382	0.736048	0.00113578	0.634514	0.00149241	NA	NA
FBXO38	1.5484e-05	0.00128438	4.32169	Vagina	2.37011e-05	0.00429076	-4.22683	Brain_Hippocampus	2.3515e-05	0.00468887	-4.2286	NA	NA	NA	1	1	1	0	3	-1.63935	4.47844	-1.51123	4.39081	-1.55469	4.31817	NA	NA	0.10114	7.5189e-06	0.13073	1.1293e-05	0.120021	1.5733e-05	NA	NA	0.636835	0.000339382	0.736048	0.00113578	0.729863	0.0013595	NA	NA
FBXO38	1.5484e-05	0.00128438	4.32169	Vagina	2.37011e-05	0.00429076	-4.22683	Brain_Putamen_basal_ganglia	7.81224e-06	0.0017529	4.47027	NA	NA	NA	1	1	1	0	3	-1.63935	4.47844	-1.51123	4.39081	1.93181	-4.28717	NA	NA	0.10114	7.5189e-06	0.13073	1.1293e-05	0.0533829	1.80967e-05	NA	NA	0.636835	0.000339382	0.736048	0.00113578	0.624805	0.00137815	NA	NA
FBXO38	1.5484e-05	0.00128438	4.32169	Vagina	2.37011e-05	0.00429076	-4.22683	Breast_Mammary_Tissue	6.03639e-06	0.0010599	-4.52511	NA	NA	NA	1	1	1	0	3	-1.63935	4.47844	-1.51123	4.39081	-2.04541	4.25176	NA	NA	0.10114	7.5189e-06	0.13073	1.1293e-05	0.0408145	2.12099e-05	NA	NA	0.636835	0.000339382	0.736048	0.00113578	0.572642	0.00134704	NA	NA
FBXO38	1.5484e-05	0.00128438	4.32169	Vagina	2.37011e-05	0.00429076	-4.22683	Cells_Cultured_fibroblasts	7.81224e-06	0.00131143	4.47027	NA	NA	NA	1	1	1	0	3	-1.63935	4.47844	-1.51123	4.39081	1.93181	-4.28717	NA	NA	0.10114	7.5189e-06	0.13073	1.1293e-05	0.0533829	1.80967e-05	NA	NA	0.636835	0.000339382	0.736048	0.00113578	0.5991	0.00118107	NA	NA
FBXO38	1.5484e-05	0.00128438	4.32169	Vagina	2.37011e-05	0.00429076	-4.22683	Cells_EBV-transformed_lymphocytes	1.80263e-06	0.000349109	-4.77438	NA	NA	NA	1	1	1	0	3	-1.63935	4.47844	-1.51123	4.39081	-0.215108	6.27329	NA	NA	0.10114	7.5189e-06	0.13073	1.1293e-05	0.829683	3.53506e-10	NA	NA	0.636835	0.000339382	0.736048	0.00113578	0.973862	8.04807e-08	NA	NA
FBXO38	1.5484e-05	0.00128438	4.32169	Vagina	2.37011e-05	0.00429076	-4.22683	Colon_Sigmoid	6.03639e-06	0.00102963	-4.52511	NA	NA	NA	1	1	1	0	3	-1.63935	4.47844	-1.51123	4.39081	-2.04541	4.25176	NA	NA	0.10114	7.5189e-06	0.13073	1.1293e-05	0.0408145	2.12099e-05	NA	NA	0.636835	0.000339382	0.736048	0.00113578	0.585177	0.00133439	NA	NA
FBXO38	1.5484e-05	0.00128438	4.32169	Vagina	2.37011e-05	0.00429076	-4.22683	Colon_Transverse	5.12314e-06	0.000996427	-4.55968	NA	NA	NA	1	1	1	0	3	-1.63935	4.47844	-1.51123	4.39081	0.00765222	6.17914	NA	NA	0.10114	7.5189e-06	0.13073	1.1293e-05	0.993894	6.44524e-10	NA	NA	0.636835	0.000339382	0.736048	0.00113578	0.99965	1.70154e-07	NA	NA
FBXO38	1.5484e-05	0.00128438	4.32169	Vagina	2.37011e-05	0.00429076	-4.22683	Esophagus_Gastroesophageal_Junction	6.03639e-06	0.00100775	-4.52511	NA	NA	NA	1	1	1	0	3	-1.63935	4.47844	-1.51123	4.39081	-2.04541	4.25176	NA	NA	0.10114	7.5189e-06	0.13073	1.1293e-05	0.0408145	2.12099e-05	NA	NA	0.636835	0.000339382	0.736048	0.00113578	0.581435	0.00135212	NA	NA
FBXO38	1.5484e-05	0.00128438	4.32169	Vagina	2.37011e-05	0.00429076	-4.22683	Esophagus_Mucosa	6.03639e-06	0.00105901	-4.52511	NA	NA	NA	1	1	1	0	3	-1.63935	4.47844	-1.51123	4.39081	-2.04541	4.25176	NA	NA	0.10114	7.5189e-06	0.13073	1.1293e-05	0.0408145	2.12099e-05	NA	NA	0.636835	0.000339382	0.736048	0.00113578	0.581228	0.00138899	NA	NA
FBXO38	1.5484e-05	0.00128438	4.32169	Vagina	2.37011e-05	0.00429076	-4.22683	Esophagus_Muscularis	1.01174e-05	0.00157409	4.41465	NA	NA	NA	1	1	1	0	3	-1.63935	4.47844	-1.51123	4.39081	1.88194	-4.25863	NA	NA	0.10114	7.5189e-06	0.13073	1.1293e-05	0.0598445	2.05684e-05	NA	NA	0.636835	0.000339382	0.736048	0.00113578	0.630371	0.00129269	NA	NA
FBXO38	1.5484e-05	0.00128438	4.32169	Vagina	2.37011e-05	0.00429076	-4.22683	Heart_Atrial_Appendage	6.03639e-06	0.00121098	-4.52511	NA	NA	NA	1	1	1	0	3	-1.63935	4.47844	-1.51123	4.39081	-2.04541	4.25176	NA	NA	0.10114	7.5189e-06	0.13073	1.1293e-05	0.0408145	2.12099e-05	NA	NA	0.636835	0.000339382	0.736048	0.00113578	0.566416	0.00149324	NA	NA
FBXO38	1.5484e-05	0.00128438	4.32169	Vagina	2.37011e-05	0.00429076	-4.22683	Heart_Left_Ventricle	1.91143e-05	0.00317828	-4.27499	NA	NA	NA	1	1	1	0	3	-1.63935	4.47844	-1.51123	4.39081	-1.62227	4.32244	NA	NA	0.10114	7.5189e-06	0.13073	1.1293e-05	0.104745	1.54312e-05	NA	NA	0.636835	0.000339382	0.736048	0.00113578	0.705706	0.00115303	NA	NA
FBXO38	1.5484e-05	0.00128438	4.32169	Vagina	2.37011e-05	0.00429076	-4.22683	Lung	6.03639e-06	0.0010469	-4.52511	NA	NA	NA	1	1	1	0	3	-1.63935	4.47844	-1.51123	4.39081	-2.04541	4.25176	NA	NA	0.10114	7.5189e-06	0.13073	1.1293e-05	0.0408145	2.12099e-05	NA	NA	0.636835	0.000339382	0.736048	0.00113578	0.5516	0.00135759	NA	NA
FBXO38	1.5484e-05	0.00128438	4.32169	Vagina	2.37011e-05	0.00429076	-4.22683	Minor_Salivary_Gland	1.01174e-05	0.00165511	4.41465	NA	NA	NA	1	1	1	0	3	-1.63935	4.47844	-1.51123	4.39081	1.88194	-4.25863	NA	NA	0.10114	7.5189e-06	0.13073	1.1293e-05	0.0598445	2.05684e-05	NA	NA	0.636835	0.000339382	0.736048	0.00113578	0.620127	0.001338	NA	NA
FBXO38	1.5484e-05	0.00128438	4.32169	Vagina	2.37011e-05	0.00429076	-4.22683	Muscle_Skeletal	6.03639e-06	0.00119496	-4.52511	NA	NA	NA	1	1	1	0	3	-1.63935	4.47844	-1.51123	4.39081	-2.04541	4.25176	NA	NA	0.10114	7.5189e-06	0.13073	1.1293e-05	0.0408145	2.12099e-05	NA	NA	0.636835	0.000339382	0.736048	0.00113578	0.582153	0.00137534	NA	NA
FBXO38	1.5484e-05	0.00128438	4.32169	Vagina	2.37011e-05	0.00429076	-4.22683	Nerve_Tibial	6.03639e-06	0.00105907	-4.52511	NA	NA	NA	1	1	1	0	3	-1.63935	4.47844	-1.51123	4.39081	-2.04541	4.25176	NA	NA	0.10114	7.5189e-06	0.13073	1.1293e-05	0.0408145	2.12099e-05	NA	NA	0.636835	0.000339382	0.736048	0.00113578	0.572625	0.00143465	NA	NA
FBXO38	1.5484e-05	0.00128438	4.32169	Vagina	2.37011e-05	0.00429076	-4.22683	Ovary	6.03639e-06	0.00103137	-4.52511	NA	NA	NA	1	1	1	0	3	-1.63935	4.47844	-1.51123	4.39081	-2.04541	4.25176	NA	NA	0.10114	7.5189e-06	0.13073	1.1293e-05	0.0408145	2.12099e-05	NA	NA	0.636835	0.000339382	0.736048	0.00113578	0.571042	0.00137381	NA	NA
FBXO38	1.5484e-05	0.00128438	4.32169	Vagina	2.37011e-05	0.00429076	-4.22683	Pancreas	6.03639e-06	0.00122198	-4.52511	NA	NA	NA	1	1	1	0	3	-1.63935	4.47844	-1.51123	4.39081	-2.04541	4.25176	NA	NA	0.10114	7.5189e-06	0.13073	1.1293e-05	0.0408145	2.12099e-05	NA	NA	0.636835	0.000339382	0.736048	0.00113578	0.579975	0.00146403	NA	NA
FBXO38	1.5484e-05	0.00128438	4.32169	Vagina	2.37011e-05	0.00429076	-4.22683	Pituitary	6.03639e-06	0.00110649	-4.52511	NA	NA	NA	1	1	1	0	3	-1.63935	4.47844	-1.51123	4.39081	-2.04541	4.25176	NA	NA	0.10114	7.5189e-06	0.13073	1.1293e-05	0.0408145	2.12099e-05	NA	NA	0.636835	0.000339382	0.736048	0.00113578	0.598789	0.00143146	NA	NA
FBXO38	1.5484e-05	0.00128438	4.32169	Vagina	2.37011e-05	0.00429076	-4.22683	Prostate	6.03639e-06	0.00109391	-4.52511	NA	NA	NA	1	1	1	0	3	-1.63935	4.47844	-1.51123	4.39081	-2.04541	4.25176	NA	NA	0.10114	7.5189e-06	0.13073	1.1293e-05	0.0408145	2.12099e-05	NA	NA	0.636835	0.000339382	0.736048	0.00113578	0.587387	0.00138781	NA	NA
FBXO38	1.5484e-05	0.00128438	4.32169	Vagina	2.37011e-05	0.00429076	-4.22683	Skin_Not_Sun_Exposed_Suprapubic	7.81224e-06	0.00135388	4.47027	NA	NA	NA	1	1	1	0	3	-1.63935	4.47844	-1.51123	4.39081	1.93181	-4.28717	NA	NA	0.10114	7.5189e-06	0.13073	1.1293e-05	0.0533829	1.80967e-05	NA	NA	0.636835	0.000339382	0.736048	0.00113578	0.609924	0.00124055	NA	NA
FBXO38	1.5484e-05	0.00128438	4.32169	Vagina	2.37011e-05	0.00429076	-4.22683	Skin_Sun_Exposed_Lower_leg	6.03639e-06	0.00108387	-4.52511	NA	NA	NA	1	1	1	0	3	-1.63935	4.47844	-1.51123	4.39081	-2.04541	4.25176	NA	NA	0.10114	7.5189e-06	0.13073	1.1293e-05	0.0408145	2.12099e-05	NA	NA	0.636835	0.000339382	0.736048	0.00113578	0.590334	0.00134516	NA	NA
FBXO38	1.5484e-05	0.00128438	4.32169	Vagina	2.37011e-05	0.00429076	-4.22683	Small_Intestine_Terminal_Ileum	6.03639e-06	0.00112719	-4.52511	NA	NA	NA	1	1	1	0	3	-1.63935	4.47844	-1.51123	4.39081	-2.04541	4.25176	NA	NA	0.10114	7.5189e-06	0.13073	1.1293e-05	0.0408145	2.12099e-05	NA	NA	0.636835	0.000339382	0.736048	0.00113578	0.583709	0.00138072	NA	NA
FBXO38	1.5484e-05	0.00128438	4.32169	Vagina	2.37011e-05	0.00429076	-4.22683	Spleen	6.03639e-06	0.00114432	-4.52511	NA	NA	NA	1	1	1	0	3	-1.63935	4.47844	-1.51123	4.39081	-2.04541	4.25176	NA	NA	0.10114	7.5189e-06	0.13073	1.1293e-05	0.0408145	2.12099e-05	NA	NA	0.636835	0.000339382	0.736048	0.00113578	0.583671	0.00130508	NA	NA
FBXO38	1.5484e-05	0.00128438	4.32169	Vagina	2.37011e-05	0.00429076	-4.22683	Stomach	6.03639e-06	0.00119974	-4.52511	NA	NA	NA	1	1	1	0	3	-1.63935	4.47844	-1.51123	4.39081	-2.04541	4.25176	NA	NA	0.10114	7.5189e-06	0.13073	1.1293e-05	0.0408145	2.12099e-05	NA	NA	0.636835	0.000339382	0.736048	0.00113578	0.58757	0.00148737	NA	NA
FBXO38	1.5484e-05	0.00128438	4.32169	Vagina	2.37011e-05	0.00429076	-4.22683	Testis	6.03639e-06	0.00127752	-4.52511	NA	NA	NA	1	1	1	0	3	-1.63935	4.47844	-1.51123	4.39081	-2.04541	4.25176	NA	NA	0.10114	7.5189e-06	0.13073	1.1293e-05	0.0408145	2.12099e-05	NA	NA	0.636835	0.000339382	0.736048	0.00113578	0.597498	0.00159613	NA	NA
FBXO38	1.5484e-05	0.00128438	4.32169	Vagina	2.37011e-05	0.00429076	-4.22683	Thyroid	6.03639e-06	0.00101753	-4.52511	NA	NA	NA	1	1	1	0	3	-1.63935	4.47844	-1.51123	4.39081	-2.04541	4.25176	NA	NA	0.10114	7.5189e-06	0.13073	1.1293e-05	0.0408145	2.12099e-05	NA	NA	0.636835	0.000339382	0.736048	0.00113578	0.568008	0.0013418	NA	NA
FBXO38	1.5484e-05	0.00128438	4.32169	Vagina	2.37011e-05	0.00429076	-4.22683	Uterus	6.03639e-06	0.00106764	-4.52511	NA	NA	NA	1	1	1	0	3	-1.63935	4.47844	-1.51123	4.39081	-2.04541	4.25176	NA	NA	0.10114	7.5189e-06	0.13073	1.1293e-05	0.0408145	2.12099e-05	NA	NA	0.636835	0.000339382	0.736048	0.00113578	0.583666	0.00138479	NA	NA
FBXO38	1.5484e-05	0.00128438	4.32169	Vagina	2.37011e-05	0.00429076	-4.22683	Vagina	7.81224e-06	0.00140348	4.47027	NA	NA	NA	1	1	1	0	3	-1.63935	4.47844	-1.51123	4.39081	1.93181	-4.28717	NA	NA	0.10114	7.5189e-06	0.13073	1.1293e-05	0.0533829	1.80967e-05	NA	NA	0.636835	0.000339382	0.736048	0.00113578	0.610147	0.00125194	NA	NA
FBXO38	1.5484e-05	0.00128438	4.32169	Vagina	2.37011e-05	0.00429076	-4.22683	Whole_Blood	1.01174e-05	0.00177678	4.41465	NA	NA	NA	1	1	1	0	3	-1.63935	4.47844	-1.51123	4.39081	1.88194	-4.25863	NA	NA	0.10114	7.5189e-06	0.13073	1.1293e-05	0.0598445	2.05684e-05	NA	NA	0.636835	0.000339382	0.736048	0.00113578	0.650993	0.00120391	NA	NA
FBXO38	1.5484e-05	0.00128438	4.32169	Vagina	2.37011e-05	0.00429076	-4.22683	smultixcan	6.03639e-06	0.00106968	-4.52511	NA	NA	NA	1	1	1	0	3	-1.63935	4.47844	-1.51123	4.39081	-2.04541	4.25176	NA	NA	0.10114	7.5189e-06	0.13073	1.1293e-05	0.0408145	2.12099e-05	NA	NA	0.636835	0.000339382	0.736048	0.00113578	0.566392	0.00133217	NA	NA
FBXO38	1.5484e-05	0.00128438	4.32169	smultixcan	0.000199139	0.0093971	-3.68052	Adipose_Subcutaneous	6.03639e-06	0.00106776	-4.52511	NA	NA	NA	1	1	1	0	3	-1.63935	4.47844	-1.13062	3.99273	-2.04541	4.25176	NA	NA	0.10114	7.5189e-06	0.0320513	3.08468e-07	0.0408145	2.12099e-05	NA	NA	0.636835	0.000339382	0.461652	2.10861e-05	0.577158	0.00140374	NA	NA
FBXO38	1.5484e-05	0.00128438	4.32169	smultixcan	0.000199139	0.0093971	-3.68052	Adipose_Visceral_Omentum	4.98259e-06	0.000878153	-4.56552	NA	NA	NA	1	1	1	0	3	-1.63935	4.47844	-1.13062	3.99273	-0.0162589	6.16542	NA	NA	0.10114	7.5189e-06	0.0320513	3.08468e-07	0.987028	7.02967e-10	NA	NA	0.636835	0.000339382	0.461652	2.10861e-05	0.998751	1.66051e-07	NA	NA
FBXO38	1.5484e-05	0.00128438	4.32169	smultixcan	0.000199139	0.0093971	-3.68052	Adrenal_Gland	6.03639e-06	0.000996149	-4.52511	NA	NA	NA	1	1	1	0	3	-1.63935	4.47844	-1.13062	3.99273	-2.04541	4.25176	NA	NA	0.10114	7.5189e-06	0.0320513	3.08468e-07	0.0408145	2.12099e-05	NA	NA	0.636835	0.000339382	0.461652	2.10861e-05	0.585937	0.00137754	NA	NA
FBXO38	1.5484e-05	0.00128438	4.32169	smultixcan	0.000199139	0.0093971	-3.68052	Artery_Aorta	6.03639e-06	0.00104016	-4.52511	NA	NA	NA	1	1	1	0	3	-1.63935	4.47844	-1.13062	3.99273	-2.04541	4.25176	NA	NA	0.10114	7.5189e-06	0.0320513	3.08468e-07	0.0408145	2.12099e-05	NA	NA	0.636835	0.000339382	0.461652	2.10861e-05	0.577135	0.00133782	NA	NA
FBXO38	1.5484e-05	0.00128438	4.32169	smultixcan	0.000199139	0.0093971	-3.68052	Artery_Coronary	6.03639e-06	0.00102787	-4.52511	NA	NA	NA	1	1	1	0	3	-1.63935	4.47844	-1.13062	3.99273	-2.04541	4.25176	NA	NA	0.10114	7.5189e-06	0.0320513	3.08468e-07	0.0408145	2.12099e-05	NA	NA	0.636835	0.000339382	0.461652	2.10861e-05	0.569205	0.00142066	NA	NA
FBXO38	1.5484e-05	0.00128438	4.32169	smultixcan	0.000199139	0.0093971	-3.68052	Artery_Tibial	1.01174e-05	0.00153746	4.41465	NA	NA	NA	1	1	1	0	3	-1.63935	4.47844	-1.13062	3.99273	1.88194	-4.25863	NA	NA	0.10114	7.5189e-06	0.0320513	3.08468e-07	0.0598445	2.05684e-05	NA	NA	0.636835	0.000339382	0.461652	2.10861e-05	0.620476	0.00129297	NA	NA
FBXO38	1.5484e-05	0.00128438	4.32169	smultixcan	0.000199139	0.0093971	-3.68052	Brain_Anterior_cingulate_cortex_BA24	1.01174e-05	0.00190556	4.41465	NA	NA	NA	1	1	1	0	3	-1.63935	4.47844	-1.13062	3.99273	1.88194	-4.25863	NA	NA	0.10114	7.5189e-06	0.0320513	3.08468e-07	0.0598445	2.05684e-05	NA	NA	0.636835	0.000339382	0.461652	2.10861e-05	0.649049	0.00158265	NA	NA
FBXO38	1.5484e-05	0.00128438	4.32169	smultixcan	0.000199139	0.0093971	-3.68052	Brain_Cerebellar_Hemisphere	7.81224e-06	0.00131373	4.47027	NA	NA	NA	1	1	1	0	3	-1.63935	4.47844	-1.13062	3.99273	1.93181	-4.28717	NA	NA	0.10114	7.5189e-06	0.0320513	3.08468e-07	0.0533829	1.80967e-05	NA	NA	0.636835	0.000339382	0.461652	2.10861e-05	0.6148	0.00116783	NA	NA
FBXO38	1.5484e-05	0.00128438	4.32169	smultixcan	0.000199139	0.0093971	-3.68052	Brain_Cerebellum	1.01174e-05	0.00169928	4.41465	NA	NA	NA	1	1	1	0	3	-1.63935	4.47844	-1.13062	3.99273	1.88194	-4.25863	NA	NA	0.10114	7.5189e-06	0.0320513	3.08468e-07	0.0598445	2.05684e-05	NA	NA	0.636835	0.000339382	0.461652	2.10861e-05	0.629012	0.00134497	NA	NA
FBXO38	1.5484e-05	0.00128438	4.32169	smultixcan	0.000199139	0.0093971	-3.68052	Brain_Cortex	7.81224e-06	0.00129973	4.47027	NA	NA	NA	1	1	1	0	3	-1.63935	4.47844	-1.13062	3.99273	1.93181	-4.28717	NA	NA	0.10114	7.5189e-06	0.0320513	3.08468e-07	0.0533829	1.80967e-05	NA	NA	0.636835	0.000339382	0.461652	2.10861e-05	0.614477	0.00123519	NA	NA
FBXO38	1.5484e-05	0.00128438	4.32169	smultixcan	0.000199139	0.0093971	-3.68052	Brain_Frontal_Cortex_BA9	1.01174e-05	0.00180752	4.41465	NA	NA	NA	1	1	1	0	3	-1.63935	4.47844	-1.13062	3.99273	1.88194	-4.25863	NA	NA	0.10114	7.5189e-06	0.0320513	3.08468e-07	0.0598445	2.05684e-05	NA	NA	0.636835	0.000339382	0.461652	2.10861e-05	0.634514	0.00149241	NA	NA
FBXO38	1.5484e-05	0.00128438	4.32169	smultixcan	0.000199139	0.0093971	-3.68052	Brain_Hippocampus	2.3515e-05	0.00468887	-4.2286	NA	NA	NA	1	1	1	0	3	-1.63935	4.47844	-1.13062	3.99273	-1.55469	4.31817	NA	NA	0.10114	7.5189e-06	0.0320513	3.08468e-07	0.120021	1.5733e-05	NA	NA	0.636835	0.000339382	0.461652	2.10861e-05	0.729863	0.0013595	NA	NA
FBXO38	1.5484e-05	0.00128438	4.32169	smultixcan	0.000199139	0.0093971	-3.68052	Brain_Putamen_basal_ganglia	7.81224e-06	0.0017529	4.47027	NA	NA	NA	1	1	1	0	3	-1.63935	4.47844	-1.13062	3.99273	1.93181	-4.28717	NA	NA	0.10114	7.5189e-06	0.0320513	3.08468e-07	0.0533829	1.80967e-05	NA	NA	0.636835	0.000339382	0.461652	2.10861e-05	0.624805	0.00137815	NA	NA
FBXO38	1.5484e-05	0.00128438	4.32169	smultixcan	0.000199139	0.0093971	-3.68052	Breast_Mammary_Tissue	6.03639e-06	0.0010599	-4.52511	NA	NA	NA	1	1	1	0	3	-1.63935	4.47844	-1.13062	3.99273	-2.04541	4.25176	NA	NA	0.10114	7.5189e-06	0.0320513	3.08468e-07	0.0408145	2.12099e-05	NA	NA	0.636835	0.000339382	0.461652	2.10861e-05	0.572642	0.00134704	NA	NA
FBXO38	1.5484e-05	0.00128438	4.32169	smultixcan	0.000199139	0.0093971	-3.68052	Cells_Cultured_fibroblasts	7.81224e-06	0.00131143	4.47027	NA	NA	NA	1	1	1	0	3	-1.63935	4.47844	-1.13062	3.99273	1.93181	-4.28717	NA	NA	0.10114	7.5189e-06	0.0320513	3.08468e-07	0.0533829	1.80967e-05	NA	NA	0.636835	0.000339382	0.461652	2.10861e-05	0.5991	0.00118107	NA	NA
FBXO38	1.5484e-05	0.00128438	4.32169	smultixcan	0.000199139	0.0093971	-3.68052	Cells_EBV-transformed_lymphocytes	1.80263e-06	0.000349109	-4.77438	NA	NA	NA	1	1	1	0	3	-1.63935	4.47844	-1.13062	3.99273	-0.215108	6.27329	NA	NA	0.10114	7.5189e-06	0.0320513	3.08468e-07	0.829683	3.53506e-10	NA	NA	0.636835	0.000339382	0.461652	2.10861e-05	0.973862	8.04807e-08	NA	NA
FBXO38	1.5484e-05	0.00128438	4.32169	smultixcan	0.000199139	0.0093971	-3.68052	Colon_Sigmoid	6.03639e-06	0.00102963	-4.52511	NA	NA	NA	1	1	1	0	3	-1.63935	4.47844	-1.13062	3.99273	-2.04541	4.25176	NA	NA	0.10114	7.5189e-06	0.0320513	3.08468e-07	0.0408145	2.12099e-05	NA	NA	0.636835	0.000339382	0.461652	2.10861e-05	0.585177	0.00133439	NA	NA
FBXO38	1.5484e-05	0.00128438	4.32169	smultixcan	0.000199139	0.0093971	-3.68052	Colon_Transverse	5.12314e-06	0.000996427	-4.55968	NA	NA	NA	1	1	1	0	3	-1.63935	4.47844	-1.13062	3.99273	0.00765222	6.17914	NA	NA	0.10114	7.5189e-06	0.0320513	3.08468e-07	0.993894	6.44524e-10	NA	NA	0.636835	0.000339382	0.461652	2.10861e-05	0.99965	1.70154e-07	NA	NA
FBXO38	1.5484e-05	0.00128438	4.32169	smultixcan	0.000199139	0.0093971	-3.68052	Esophagus_Gastroesophageal_Junction	6.03639e-06	0.00100775	-4.52511	NA	NA	NA	1	1	1	0	3	-1.63935	4.47844	-1.13062	3.99273	-2.04541	4.25176	NA	NA	0.10114	7.5189e-06	0.0320513	3.08468e-07	0.0408145	2.12099e-05	NA	NA	0.636835	0.000339382	0.461652	2.10861e-05	0.581435	0.00135212	NA	NA
FBXO38	1.5484e-05	0.00128438	4.32169	smultixcan	0.000199139	0.0093971	-3.68052	Esophagus_Mucosa	6.03639e-06	0.00105901	-4.52511	NA	NA	NA	1	1	1	0	3	-1.63935	4.47844	-1.13062	3.99273	-2.04541	4.25176	NA	NA	0.10114	7.5189e-06	0.0320513	3.08468e-07	0.0408145	2.12099e-05	NA	NA	0.636835	0.000339382	0.461652	2.10861e-05	0.581228	0.00138899	NA	NA
FBXO38	1.5484e-05	0.00128438	4.32169	smultixcan	0.000199139	0.0093971	-3.68052	Esophagus_Muscularis	1.01174e-05	0.00157409	4.41465	NA	NA	NA	1	1	1	0	3	-1.63935	4.47844	-1.13062	3.99273	1.88194	-4.25863	NA	NA	0.10114	7.5189e-06	0.0320513	3.08468e-07	0.0598445	2.05684e-05	NA	NA	0.636835	0.000339382	0.461652	2.10861e-05	0.630371	0.00129269	NA	NA
FBXO38	1.5484e-05	0.00128438	4.32169	smultixcan	0.000199139	0.0093971	-3.68052	Heart_Atrial_Appendage	6.03639e-06	0.00121098	-4.52511	NA	NA	NA	1	1	1	0	3	-1.63935	4.47844	-1.13062	3.99273	-2.04541	4.25176	NA	NA	0.10114	7.5189e-06	0.0320513	3.08468e-07	0.0408145	2.12099e-05	NA	NA	0.636835	0.000339382	0.461652	2.10861e-05	0.566416	0.00149324	NA	NA
FBXO38	1.5484e-05	0.00128438	4.32169	smultixcan	0.000199139	0.0093971	-3.68052	Heart_Left_Ventricle	1.91143e-05	0.00317828	-4.27499	NA	NA	NA	1	1	1	0	3	-1.63935	4.47844	-1.13062	3.99273	-1.62227	4.32244	NA	NA	0.10114	7.5189e-06	0.0320513	3.08468e-07	0.104745	1.54312e-05	NA	NA	0.636835	0.000339382	0.461652	2.10861e-05	0.705706	0.00115303	NA	NA
FBXO38	1.5484e-05	0.00128438	4.32169	smultixcan	0.000199139	0.0093971	-3.68052	Lung	6.03639e-06	0.0010469	-4.52511	NA	NA	NA	1	1	1	0	3	-1.63935	4.47844	-1.13062	3.99273	-2.04541	4.25176	NA	NA	0.10114	7.5189e-06	0.0320513	3.08468e-07	0.0408145	2.12099e-05	NA	NA	0.636835	0.000339382	0.461652	2.10861e-05	0.5516	0.00135759	NA	NA
FBXO38	1.5484e-05	0.00128438	4.32169	smultixcan	0.000199139	0.0093971	-3.68052	Minor_Salivary_Gland	1.01174e-05	0.00165511	4.41465	NA	NA	NA	1	1	1	0	3	-1.63935	4.47844	-1.13062	3.99273	1.88194	-4.25863	NA	NA	0.10114	7.5189e-06	0.0320513	3.08468e-07	0.0598445	2.05684e-05	NA	NA	0.636835	0.000339382	0.461652	2.10861e-05	0.620127	0.001338	NA	NA
FBXO38	1.5484e-05	0.00128438	4.32169	smultixcan	0.000199139	0.0093971	-3.68052	Muscle_Skeletal	6.03639e-06	0.00119496	-4.52511	NA	NA	NA	1	1	1	0	3	-1.63935	4.47844	-1.13062	3.99273	-2.04541	4.25176	NA	NA	0.10114	7.5189e-06	0.0320513	3.08468e-07	0.0408145	2.12099e-05	NA	NA	0.636835	0.000339382	0.461652	2.10861e-05	0.582153	0.00137534	NA	NA
FBXO38	1.5484e-05	0.00128438	4.32169	smultixcan	0.000199139	0.0093971	-3.68052	Nerve_Tibial	6.03639e-06	0.00105907	-4.52511	NA	NA	NA	1	1	1	0	3	-1.63935	4.47844	-1.13062	3.99273	-2.04541	4.25176	NA	NA	0.10114	7.5189e-06	0.0320513	3.08468e-07	0.0408145	2.12099e-05	NA	NA	0.636835	0.000339382	0.461652	2.10861e-05	0.572625	0.00143465	NA	NA
FBXO38	1.5484e-05	0.00128438	4.32169	smultixcan	0.000199139	0.0093971	-3.68052	Ovary	6.03639e-06	0.00103137	-4.52511	NA	NA	NA	1	1	1	0	3	-1.63935	4.47844	-1.13062	3.99273	-2.04541	4.25176	NA	NA	0.10114	7.5189e-06	0.0320513	3.08468e-07	0.0408145	2.12099e-05	NA	NA	0.636835	0.000339382	0.461652	2.10861e-05	0.571042	0.00137381	NA	NA
FBXO38	1.5484e-05	0.00128438	4.32169	smultixcan	0.000199139	0.0093971	-3.68052	Pancreas	6.03639e-06	0.00122198	-4.52511	NA	NA	NA	1	1	1	0	3	-1.63935	4.47844	-1.13062	3.99273	-2.04541	4.25176	NA	NA	0.10114	7.5189e-06	0.0320513	3.08468e-07	0.0408145	2.12099e-05	NA	NA	0.636835	0.000339382	0.461652	2.10861e-05	0.579975	0.00146403	NA	NA
FBXO38	1.5484e-05	0.00128438	4.32169	smultixcan	0.000199139	0.0093971	-3.68052	Pituitary	6.03639e-06	0.00110649	-4.52511	NA	NA	NA	1	1	1	0	3	-1.63935	4.47844	-1.13062	3.99273	-2.04541	4.25176	NA	NA	0.10114	7.5189e-06	0.0320513	3.08468e-07	0.0408145	2.12099e-05	NA	NA	0.636835	0.000339382	0.461652	2.10861e-05	0.598789	0.00143146	NA	NA
FBXO38	1.5484e-05	0.00128438	4.32169	smultixcan	0.000199139	0.0093971	-3.68052	Prostate	6.03639e-06	0.00109391	-4.52511	NA	NA	NA	1	1	1	0	3	-1.63935	4.47844	-1.13062	3.99273	-2.04541	4.25176	NA	NA	0.10114	7.5189e-06	0.0320513	3.08468e-07	0.0408145	2.12099e-05	NA	NA	0.636835	0.000339382	0.461652	2.10861e-05	0.587387	0.00138781	NA	NA
FBXO38	1.5484e-05	0.00128438	4.32169	smultixcan	0.000199139	0.0093971	-3.68052	Skin_Not_Sun_Exposed_Suprapubic	7.81224e-06	0.00135388	4.47027	NA	NA	NA	1	1	1	0	3	-1.63935	4.47844	-1.13062	3.99273	1.93181	-4.28717	NA	NA	0.10114	7.5189e-06	0.0320513	3.08468e-07	0.0533829	1.80967e-05	NA	NA	0.636835	0.000339382	0.461652	2.10861e-05	0.609924	0.00124055	NA	NA
FBXO38	1.5484e-05	0.00128438	4.32169	smultixcan	0.000199139	0.0093971	-3.68052	Skin_Sun_Exposed_Lower_leg	6.03639e-06	0.00108387	-4.52511	NA	NA	NA	1	1	1	0	3	-1.63935	4.47844	-1.13062	3.99273	-2.04541	4.25176	NA	NA	0.10114	7.5189e-06	0.0320513	3.08468e-07	0.0408145	2.12099e-05	NA	NA	0.636835	0.000339382	0.461652	2.10861e-05	0.590334	0.00134516	NA	NA
FBXO38	1.5484e-05	0.00128438	4.32169	smultixcan	0.000199139	0.0093971	-3.68052	Small_Intestine_Terminal_Ileum	6.03639e-06	0.00112719	-4.52511	NA	NA	NA	1	1	1	0	3	-1.63935	4.47844	-1.13062	3.99273	-2.04541	4.25176	NA	NA	0.10114	7.5189e-06	0.0320513	3.08468e-07	0.0408145	2.12099e-05	NA	NA	0.636835	0.000339382	0.461652	2.10861e-05	0.583709	0.00138072	NA	NA
FBXO38	1.5484e-05	0.00128438	4.32169	smultixcan	0.000199139	0.0093971	-3.68052	Spleen	6.03639e-06	0.00114432	-4.52511	NA	NA	NA	1	1	1	0	3	-1.63935	4.47844	-1.13062	3.99273	-2.04541	4.25176	NA	NA	0.10114	7.5189e-06	0.0320513	3.08468e-07	0.0408145	2.12099e-05	NA	NA	0.636835	0.000339382	0.461652	2.10861e-05	0.583671	0.00130508	NA	NA
FBXO38	1.5484e-05	0.00128438	4.32169	smultixcan	0.000199139	0.0093971	-3.68052	Stomach	6.03639e-06	0.00119974	-4.52511	NA	NA	NA	1	1	1	0	3	-1.63935	4.47844	-1.13062	3.99273	-2.04541	4.25176	NA	NA	0.10114	7.5189e-06	0.0320513	3.08468e-07	0.0408145	2.12099e-05	NA	NA	0.636835	0.000339382	0.461652	2.10861e-05	0.58757	0.00148737	NA	NA
FBXO38	1.5484e-05	0.00128438	4.32169	smultixcan	0.000199139	0.0093971	-3.68052	Testis	6.03639e-06	0.00127752	-4.52511	NA	NA	NA	1	1	1	0	3	-1.63935	4.47844	-1.13062	3.99273	-2.04541	4.25176	NA	NA	0.10114	7.5189e-06	0.0320513	3.08468e-07	0.0408145	2.12099e-05	NA	NA	0.636835	0.000339382	0.461652	2.10861e-05	0.597498	0.00159613	NA	NA
FBXO38	1.5484e-05	0.00128438	4.32169	smultixcan	0.000199139	0.0093971	-3.68052	Thyroid	6.03639e-06	0.00101753	-4.52511	NA	NA	NA	1	1	1	0	3	-1.63935	4.47844	-1.13062	3.99273	-2.04541	4.25176	NA	NA	0.10114	7.5189e-06	0.0320513	3.08468e-07	0.0408145	2.12099e-05	NA	NA	0.636835	0.000339382	0.461652	2.10861e-05	0.568008	0.0013418	NA	NA
FBXO38	1.5484e-05	0.00128438	4.32169	smultixcan	0.000199139	0.0093971	-3.68052	Uterus	6.03639e-06	0.00106764	-4.52511	NA	NA	NA	1	1	1	0	3	-1.63935	4.47844	-1.13062	3.99273	-2.04541	4.25176	NA	NA	0.10114	7.5189e-06	0.0320513	3.08468e-07	0.0408145	2.12099e-05	NA	NA	0.636835	0.000339382	0.461652	2.10861e-05	0.583666	0.00138479	NA	NA
FBXO38	1.5484e-05	0.00128438	4.32169	smultixcan	0.000199139	0.0093971	-3.68052	Vagina	7.81224e-06	0.00140348	4.47027	NA	NA	NA	1	1	1	0	3	-1.63935	4.47844	-1.13062	3.99273	1.93181	-4.28717	NA	NA	0.10114	7.5189e-06	0.0320513	3.08468e-07	0.0533829	1.80967e-05	NA	NA	0.636835	0.000339382	0.461652	2.10861e-05	0.610147	0.00125194	NA	NA
FBXO38	1.5484e-05	0.00128438	4.32169	smultixcan	0.000199139	0.0093971	-3.68052	Whole_Blood	1.01174e-05	0.00177678	4.41465	NA	NA	NA	1	1	1	0	3	-1.63935	4.47844	-1.13062	3.99273	1.88194	-4.25863	NA	NA	0.10114	7.5189e-06	0.0320513	3.08468e-07	0.0598445	2.05684e-05	NA	NA	0.636835	0.000339382	0.461652	2.10861e-05	0.650993	0.00120391	NA	NA
FBXO38	1.5484e-05	0.00128438	4.32169	smultixcan	0.000199139	0.0093971	-3.68052	smultixcan	6.03639e-06	0.00106968	-4.52511	NA	NA	NA	1	1	1	0	3	-1.63935	4.47844	-1.13062	3.99273	-2.04541	4.25176	NA	NA	0.10114	7.5189e-06	0.0320513	3.08468e-07	0.0408145	2.12099e-05	NA	NA	0.636835	0.000339382	0.461652	2.10861e-05	0.566392	0.00133217	NA	NA
AQP11	1.5763e-05	0.0013015	4.31775	Adipose_Subcutaneous	3.56483e-05	0.00494165	4.13401	Stomach	3.46159e-05	0.004347	4.14076	NA	NA	NA	1	1	1	0	3	-2.12841	-3.88574	1.98133	-3.81532	1.94937	-3.88422	NA	NA	0.033303	0.00010202	0.0475538	0.000136007	0.0512509	0.000102661	NA	NA	0.501687	0.00277262	0.618902	0.00709	0.617343	0.00521586	NA	NA
AQP11	1.5763e-05	0.0013015	4.31775	Adipose_Subcutaneous	3.56483e-05	0.00494165	4.13401	Testis	3.46159e-05	0.00504043	4.14076	NA	NA	NA	1	1	1	0	3	-2.12841	-3.88574	1.98133	-3.81532	1.94937	-3.88422	NA	NA	0.033303	0.00010202	0.0475538	0.000136007	0.0512509	0.000102661	NA	NA	0.501687	0.00277262	0.618902	0.00709	0.6233	0.00551286	NA	NA
AQP11	1.5763e-05	0.0013015	4.31775	Adipose_Subcutaneous	3.56483e-05	0.00494165	4.13401	smultixcan	3.46159e-05	0.00414071	4.14076	NA	NA	NA	1	1	1	0	3	-2.12841	-3.88574	1.98133	-3.81532	1.94937	-3.88422	NA	NA	0.033303	0.00010202	0.0475538	0.000136007	0.0512509	0.000102661	NA	NA	0.501687	0.00277262	0.618902	0.00709	0.591511	0.00470308	NA	NA
AQP11	1.5763e-05	0.0013015	4.31775	Artery_Aorta	9.28114e-05	0.00980008	3.90865	Stomach	3.46159e-05	0.004347	4.14076	NA	NA	NA	1	1	1	0	3	-2.12841	-3.88574	2.19983	-3.32333	1.94937	-3.88422	NA	NA	0.033303	0.00010202	0.0278187	0.000889504	0.0512509	0.000102661	NA	NA	0.501687	0.00277262	0.548835	0.0260471	0.617343	0.00521586	NA	NA
AQP11	1.5763e-05	0.0013015	4.31775	Artery_Aorta	9.28114e-05	0.00980008	3.90865	Testis	3.46159e-05	0.00504043	4.14076	NA	NA	NA	1	1	1	0	3	-2.12841	-3.88574	2.19983	-3.32333	1.94937	-3.88422	NA	NA	0.033303	0.00010202	0.0278187	0.000889504	0.0512509	0.000102661	NA	NA	0.501687	0.00277262	0.548835	0.0260471	0.6233	0.00551286	NA	NA
AQP11	1.5763e-05	0.0013015	4.31775	Artery_Aorta	9.28114e-05	0.00980008	3.90865	smultixcan	3.46159e-05	0.00414071	4.14076	NA	NA	NA	1	1	1	0	3	-2.12841	-3.88574	2.19983	-3.32333	1.94937	-3.88422	NA	NA	0.033303	0.00010202	0.0278187	0.000889504	0.0512509	0.000102661	NA	NA	0.501687	0.00277262	0.548835	0.0260471	0.591511	0.00470308	NA	NA
AQP11	1.5763e-05	0.0013015	4.31775	Artery_Coronary	2.8613e-05	0.00420633	4.18423	Stomach	3.46159e-05	0.004347	4.14076	NA	NA	NA	1	1	1	0	3	-2.12841	-3.88574	2.25752	-3.6515	1.94937	-3.88422	NA	NA	0.033303	0.00010202	0.0239755	0.000260713	0.0512509	0.000102661	NA	NA	0.501687	0.00277262	0.549936	0.0109721	0.617343	0.00521586	NA	NA
AQP11	1.5763e-05	0.0013015	4.31775	Artery_Coronary	2.8613e-05	0.00420633	4.18423	Testis	3.46159e-05	0.00504043	4.14076	NA	NA	NA	1	1	1	0	3	-2.12841	-3.88574	2.25752	-3.6515	1.94937	-3.88422	NA	NA	0.033303	0.00010202	0.0239755	0.000260713	0.0512509	0.000102661	NA	NA	0.501687	0.00277262	0.549936	0.0109721	0.6233	0.00551286	NA	NA
AQP11	1.5763e-05	0.0013015	4.31775	Artery_Coronary	2.8613e-05	0.00420633	4.18423	smultixcan	3.46159e-05	0.00414071	4.14076	NA	NA	NA	1	1	1	0	3	-2.12841	-3.88574	2.25752	-3.6515	1.94937	-3.88422	NA	NA	0.033303	0.00010202	0.0239755	0.000260713	0.0512509	0.000102661	NA	NA	0.501687	0.00277262	0.549936	0.0109721	0.591511	0.00470308	NA	NA
AQP11	1.5763e-05	0.0013015	4.31775	Colon_Sigmoid	2.55263e-05	0.00374397	4.21009	Stomach	3.46159e-05	0.004347	4.14076	NA	NA	NA	1	1	1	0	3	-2.12841	-3.88574	2.27139	-3.67387	1.94937	-3.88422	NA	NA	0.033303	0.00010202	0.0231231	0.000238903	0.0512509	0.000102661	NA	NA	0.501687	0.00277262	0.515855	0.0107213	0.617343	0.00521586	NA	NA
AQP11	1.5763e-05	0.0013015	4.31775	Colon_Sigmoid	2.55263e-05	0.00374397	4.21009	Testis	3.46159e-05	0.00504043	4.14076	NA	NA	NA	1	1	1	0	3	-2.12841	-3.88574	2.27139	-3.67387	1.94937	-3.88422	NA	NA	0.033303	0.00010202	0.0231231	0.000238903	0.0512509	0.000102661	NA	NA	0.501687	0.00277262	0.515855	0.0107213	0.6233	0.00551286	NA	NA
AQP11	1.5763e-05	0.0013015	4.31775	Colon_Sigmoid	2.55263e-05	0.00374397	4.21009	smultixcan	3.46159e-05	0.00414071	4.14076	NA	NA	NA	1	1	1	0	3	-2.12841	-3.88574	2.27139	-3.67387	1.94937	-3.88422	NA	NA	0.033303	0.00010202	0.0231231	0.000238903	0.0512509	0.000102661	NA	NA	0.501687	0.00277262	0.515855	0.0107213	0.591511	0.00470308	NA	NA
AQP11	1.5763e-05	0.0013015	4.31775	Colon_Transverse	5.60806e-05	0.00604529	4.02872	Stomach	3.46159e-05	0.004347	4.14076	NA	NA	NA	1	1	1	0	3	-2.12841	-3.88574	1.92504	-3.72441	1.94937	-3.88422	NA	NA	0.033303	0.00010202	0.0542248	0.000195774	0.0512509	0.000102661	NA	NA	0.501687	0.00277262	0.631689	0.00896146	0.617343	0.00521586	NA	NA
AQP11	1.5763e-05	0.0013015	4.31775	Colon_Transverse	5.60806e-05	0.00604529	4.02872	Testis	3.46159e-05	0.00504043	4.14076	NA	NA	NA	1	1	1	0	3	-2.12841	-3.88574	1.92504	-3.72441	1.94937	-3.88422	NA	NA	0.033303	0.00010202	0.0542248	0.000195774	0.0512509	0.000102661	NA	NA	0.501687	0.00277262	0.631689	0.00896146	0.6233	0.00551286	NA	NA
AQP11	1.5763e-05	0.0013015	4.31775	Colon_Transverse	5.60806e-05	0.00604529	4.02872	smultixcan	3.46159e-05	0.00414071	4.14076	NA	NA	NA	1	1	1	0	3	-2.12841	-3.88574	1.92504	-3.72441	1.94937	-3.88422	NA	NA	0.033303	0.00010202	0.0542248	0.000195774	0.0512509	0.000102661	NA	NA	0.501687	0.00277262	0.631689	0.00896146	0.591511	0.00470308	NA	NA
AQP11	1.5763e-05	0.0013015	4.31775	Lung	2.55263e-05	0.00340656	4.21009	Stomach	3.46159e-05	0.004347	4.14076	NA	NA	NA	1	1	1	0	3	-2.12841	-3.88574	2.27139	-3.67387	1.94937	-3.88422	NA	NA	0.033303	0.00010202	0.0231231	0.000238903	0.0512509	0.000102661	NA	NA	0.501687	0.00277262	0.512848	0.0100686	0.617343	0.00521586	NA	NA
AQP11	1.5763e-05	0.0013015	4.31775	Lung	2.55263e-05	0.00340656	4.21009	Testis	3.46159e-05	0.00504043	4.14076	NA	NA	NA	1	1	1	0	3	-2.12841	-3.88574	2.27139	-3.67387	1.94937	-3.88422	NA	NA	0.033303	0.00010202	0.0231231	0.000238903	0.0512509	0.000102661	NA	NA	0.501687	0.00277262	0.512848	0.0100686	0.6233	0.00551286	NA	NA
AQP11	1.5763e-05	0.0013015	4.31775	Lung	2.55263e-05	0.00340656	4.21009	smultixcan	3.46159e-05	0.00414071	4.14076	NA	NA	NA	1	1	1	0	3	-2.12841	-3.88574	2.27139	-3.67387	1.94937	-3.88422	NA	NA	0.033303	0.00010202	0.0231231	0.000238903	0.0512509	0.000102661	NA	NA	0.501687	0.00277262	0.512848	0.0100686	0.591511	0.00470308	NA	NA
AQP11	1.5763e-05	0.0013015	4.31775	Minor_Salivary_Gland	2.69273e-05	0.00436107	4.19801	Stomach	3.46159e-05	0.004347	4.14076	NA	NA	NA	1	1	1	0	3	-2.12841	-3.88574	2.2649	-3.66338	1.94937	-3.88422	NA	NA	0.033303	0.00010202	0.023519	0.000248905	0.0512509	0.000102661	NA	NA	0.501687	0.00277262	0.544305	0.0114438	0.617343	0.00521586	NA	NA
AQP11	1.5763e-05	0.0013015	4.31775	Minor_Salivary_Gland	2.69273e-05	0.00436107	4.19801	Testis	3.46159e-05	0.00504043	4.14076	NA	NA	NA	1	1	1	0	3	-2.12841	-3.88574	2.2649	-3.66338	1.94937	-3.88422	NA	NA	0.033303	0.00010202	0.023519	0.000248905	0.0512509	0.000102661	NA	NA	0.501687	0.00277262	0.544305	0.0114438	0.6233	0.00551286	NA	NA
AQP11	1.5763e-05	0.0013015	4.31775	Minor_Salivary_Gland	2.69273e-05	0.00436107	4.19801	smultixcan	3.46159e-05	0.00414071	4.14076	NA	NA	NA	1	1	1	0	3	-2.12841	-3.88574	2.2649	-3.66338	1.94937	-3.88422	NA	NA	0.033303	0.00010202	0.023519	0.000248905	0.0512509	0.000102661	NA	NA	0.501687	0.00277262	0.544305	0.0114438	0.591511	0.00470308	NA	NA
AQP11	1.5763e-05	0.0013015	4.31775	Ovary	7.72704e-05	0.00886166	3.95271	Stomach	3.46159e-05	0.004347	4.14076	NA	NA	NA	1	1	1	0	3	-2.12841	-3.88574	2.13305	-3.45055	1.94937	-3.88422	NA	NA	0.033303	0.00010202	0.0329205	0.00055944	0.0512509	0.000102661	NA	NA	0.501687	0.00277262	0.571338	0.0202178	0.617343	0.00521586	NA	NA
AQP11	1.5763e-05	0.0013015	4.31775	Ovary	7.72704e-05	0.00886166	3.95271	Testis	3.46159e-05	0.00504043	4.14076	NA	NA	NA	1	1	1	0	3	-2.12841	-3.88574	2.13305	-3.45055	1.94937	-3.88422	NA	NA	0.033303	0.00010202	0.0329205	0.00055944	0.0512509	0.000102661	NA	NA	0.501687	0.00277262	0.571338	0.0202178	0.6233	0.00551286	NA	NA
AQP11	1.5763e-05	0.0013015	4.31775	Ovary	7.72704e-05	0.00886166	3.95271	smultixcan	3.46159e-05	0.00414071	4.14076	NA	NA	NA	1	1	1	0	3	-2.12841	-3.88574	2.13305	-3.45055	1.94937	-3.88422	NA	NA	0.033303	0.00010202	0.0329205	0.00055944	0.0512509	0.000102661	NA	NA	0.501687	0.00277262	0.571338	0.0202178	0.591511	0.00470308	NA	NA
AQP11	1.5763e-05	0.0013015	4.31775	Pituitary	2.55263e-05	0.0035238	4.21009	Stomach	3.46159e-05	0.004347	4.14076	NA	NA	NA	1	1	1	0	3	-2.12841	-3.88574	2.27139	-3.67387	1.94937	-3.88422	NA	NA	0.033303	0.00010202	0.0231231	0.000238903	0.0512509	0.000102661	NA	NA	0.501687	0.00277262	0.530248	0.0106004	0.617343	0.00521586	NA	NA
AQP11	1.5763e-05	0.0013015	4.31775	Pituitary	2.55263e-05	0.0035238	4.21009	Testis	3.46159e-05	0.00504043	4.14076	NA	NA	NA	1	1	1	0	3	-2.12841	-3.88574	2.27139	-3.67387	1.94937	-3.88422	NA	NA	0.033303	0.00010202	0.0231231	0.000238903	0.0512509	0.000102661	NA	NA	0.501687	0.00277262	0.530248	0.0106004	0.6233	0.00551286	NA	NA
AQP11	1.5763e-05	0.0013015	4.31775	Pituitary	2.55263e-05	0.0035238	4.21009	smultixcan	3.46159e-05	0.00414071	4.14076	NA	NA	NA	1	1	1	0	3	-2.12841	-3.88574	2.27139	-3.67387	1.94937	-3.88422	NA	NA	0.033303	0.00010202	0.0231231	0.000238903	0.0512509	0.000102661	NA	NA	0.501687	0.00277262	0.530248	0.0106004	0.591511	0.00470308	NA	NA
AQP11	1.5763e-05	0.0013015	4.31775	Skin_Not_Sun_Exposed_Suprapubic	6.13059e-05	0.00753394	4.00773	Stomach	3.46159e-05	0.004347	4.14076	NA	NA	NA	1	1	1	0	3	-2.12841	-3.88574	2.16261	-3.49825	1.94937	-3.88422	NA	NA	0.033303	0.00010202	0.0305712	0.000468314	0.0512509	0.000102661	NA	NA	0.501687	0.00277262	0.54285	0.0166171	0.617343	0.00521586	NA	NA
AQP11	1.5763e-05	0.0013015	4.31775	Skin_Not_Sun_Exposed_Suprapubic	6.13059e-05	0.00753394	4.00773	Testis	3.46159e-05	0.00504043	4.14076	NA	NA	NA	1	1	1	0	3	-2.12841	-3.88574	2.16261	-3.49825	1.94937	-3.88422	NA	NA	0.033303	0.00010202	0.0305712	0.000468314	0.0512509	0.000102661	NA	NA	0.501687	0.00277262	0.54285	0.0166171	0.6233	0.00551286	NA	NA
AQP11	1.5763e-05	0.0013015	4.31775	Skin_Not_Sun_Exposed_Suprapubic	6.13059e-05	0.00753394	4.00773	smultixcan	3.46159e-05	0.00414071	4.14076	NA	NA	NA	1	1	1	0	3	-2.12841	-3.88574	2.16261	-3.49825	1.94937	-3.88422	NA	NA	0.033303	0.00010202	0.0305712	0.000468314	0.0512509	0.000102661	NA	NA	0.501687	0.00277262	0.54285	0.0166171	0.591511	0.00470308	NA	NA
AQP11	1.5763e-05	0.0013015	4.31775	Whole_Blood	2.55263e-05	0.00347747	4.21009	Stomach	3.46159e-05	0.004347	4.14076	NA	NA	NA	1	1	1	0	3	-2.12841	-3.88574	2.27139	-3.67387	1.94937	-3.88422	NA	NA	0.033303	0.00010202	0.0231231	0.000238903	0.0512509	0.000102661	NA	NA	0.501687	0.00277262	0.517638	0.00913992	0.617343	0.00521586	NA	NA
AQP11	1.5763e-05	0.0013015	4.31775	Whole_Blood	2.55263e-05	0.00347747	4.21009	Testis	3.46159e-05	0.00504043	4.14076	NA	NA	NA	1	1	1	0	3	-2.12841	-3.88574	2.27139	-3.67387	1.94937	-3.88422	NA	NA	0.033303	0.00010202	0.0231231	0.000238903	0.0512509	0.000102661	NA	NA	0.501687	0.00277262	0.517638	0.00913992	0.6233	0.00551286	NA	NA
AQP11	1.5763e-05	0.0013015	4.31775	Whole_Blood	2.55263e-05	0.00347747	4.21009	smultixcan	3.46159e-05	0.00414071	4.14076	NA	NA	NA	1	1	1	0	3	-2.12841	-3.88574	2.27139	-3.67387	1.94937	-3.88422	NA	NA	0.033303	0.00010202	0.0231231	0.000238903	0.0512509	0.000102661	NA	NA	0.501687	0.00277262	0.517638	0.00913992	0.591511	0.00470308	NA	NA
AQP11	1.5763e-05	0.0013015	4.31775	smultixcan	0.000147563	0.00756874	2.45052	Stomach	3.46159e-05	0.004347	4.14076	NA	NA	NA	1	1	1	0	3	-2.12841	-3.88574	1.37703	-2.07787	1.94937	-3.88422	NA	NA	0.033303	0.00010202	0.177026	0.000656928	0.0512509	0.000102661	NA	NA	0.501687	0.00277262	0.684987	0.0114508	0.617343	0.00521586	NA	NA
AQP11	1.5763e-05	0.0013015	4.31775	smultixcan	0.000147563	0.00756874	2.45052	Testis	3.46159e-05	0.00504043	4.14076	NA	NA	NA	1	1	1	0	3	-2.12841	-3.88574	1.37703	-2.07787	1.94937	-3.88422	NA	NA	0.033303	0.00010202	0.177026	0.000656928	0.0512509	0.000102661	NA	NA	0.501687	0.00277262	0.684987	0.0114508	0.6233	0.00551286	NA	NA
AQP11	1.5763e-05	0.0013015	4.31775	smultixcan	0.000147563	0.00756874	2.45052	smultixcan	3.46159e-05	0.00414071	4.14076	NA	NA	NA	1	1	1	0	3	-2.12841	-3.88574	1.37703	-2.07787	1.94937	-3.88422	NA	NA	0.033303	0.00010202	0.177026	0.000656928	0.0512509	0.000102661	NA	NA	0.501687	0.00277262	0.684987	0.0114508	0.591511	0.00470308	NA	NA
WDPCP	1.6447e-05	0.00135175	4.30836	Adipose_Visceral_Omentum	3.00687e-05	0.00410337	-4.17295	Adipose_Subcutaneous	2.89508e-06	0.000584362	-4.67813	NA	NA	NA	1	1	1	0	3	0.476469	5.74732	-0.590556	5.15111	-0.817106	5.57468	NA	NA	0.63374	9.0668e-09	0.554818	2.58955e-07	0.413868	2.47979e-08	NA	NA	0.870011	1.01931e-06	0.95571	3.8232e-05	0.895145	4.20434e-06	NA	NA
WDPCP	1.6447e-05	0.00135175	4.30836	Adipose_Visceral_Omentum	3.00687e-05	0.00410337	-4.17295	Adipose_Visceral_Omentum	2.89508e-06	0.000560022	-4.67813	NA	NA	NA	1	1	1	0	3	0.476469	5.74732	-0.590556	5.15111	-0.817106	5.57468	NA	NA	0.63374	9.0668e-09	0.554818	2.58955e-07	0.413868	2.47979e-08	NA	NA	0.870011	1.01931e-06	0.95571	3.8232e-05	0.893363	4.20546e-06	NA	NA
WDPCP	1.6447e-05	0.00135175	4.30836	Adipose_Visceral_Omentum	3.00687e-05	0.00410337	-4.17295	Adrenal_Gland	2.89508e-06	0.000542759	-4.67813	NA	NA	NA	1	1	1	0	3	0.476469	5.74732	-0.590556	5.15111	-0.858254	5.57468	NA	NA	0.63374	9.0668e-09	0.554818	2.58955e-07	0.390752	2.47979e-08	NA	NA	0.870011	1.01931e-06	0.95571	3.8232e-05	0.889872	4.42157e-06	NA	NA
WDPCP	1.6447e-05	0.00135175	4.30836	Adipose_Visceral_Omentum	3.00687e-05	0.00410337	-4.17295	Artery_Aorta	2.5511e-05	0.00335183	4.21023	NA	NA	NA	1	1	1	0	3	0.476469	5.74732	-0.590556	5.15111	0.565286	-5.20395	NA	NA	0.63374	9.0668e-09	0.554818	2.58955e-07	0.571879	1.95098e-07	NA	NA	0.870011	1.01931e-06	0.95571	3.8232e-05	0.936942	2.39043e-05	NA	NA
WDPCP	1.6447e-05	0.00135175	4.30836	Adipose_Visceral_Omentum	3.00687e-05	0.00410337	-4.17295	Artery_Coronary	2.89508e-06	0.000551513	-4.67813	NA	NA	NA	1	1	1	0	3	0.476469	5.74732	-0.590556	5.15111	-0.817106	5.57468	NA	NA	0.63374	9.0668e-09	0.554818	2.58955e-07	0.413868	2.47979e-08	NA	NA	0.870011	1.01931e-06	0.95571	3.8232e-05	0.889623	4.44807e-06	NA	NA
WDPCP	1.6447e-05	0.00135175	4.30836	Adipose_Visceral_Omentum	3.00687e-05	0.00410337	-4.17295	Artery_Tibial	2.89508e-06	0.00055392	-4.67813	NA	NA	NA	1	1	1	0	3	0.476469	5.74732	-0.590556	5.15111	-0.817106	5.57468	NA	NA	0.63374	9.0668e-09	0.554818	2.58955e-07	0.413868	2.47979e-08	NA	NA	0.870011	1.01931e-06	0.95571	3.8232e-05	0.893086	4.27671e-06	NA	NA
WDPCP	1.6447e-05	0.00135175	4.30836	Adipose_Visceral_Omentum	3.00687e-05	0.00410337	-4.17295	Brain_Amygdala	3.15408e-05	0.00596848	4.16205	NA	NA	NA	1	1	1	0	3	0.476469	5.74732	-0.590556	5.15111	0.537461	-5.20638	NA	NA	0.63374	9.0668e-09	0.554818	2.58955e-07	0.590949	1.92564e-07	NA	NA	0.870011	1.01931e-06	0.95571	3.8232e-05	0.948722	2.9718e-05	NA	NA
WDPCP	1.6447e-05	0.00135175	4.30836	Adipose_Visceral_Omentum	3.00687e-05	0.00410337	-4.17295	Brain_Anterior_cingulate_cortex_BA24	2.89508e-06	0.000689125	-4.67813	NA	NA	NA	1	1	1	0	3	0.476469	5.74732	-0.590556	5.15111	-0.817106	5.57468	NA	NA	0.63374	9.0668e-09	0.554818	2.58955e-07	0.413868	2.47979e-08	NA	NA	0.870011	1.01931e-06	0.95571	3.8232e-05	0.901131	4.87806e-06	NA	NA
WDPCP	1.6447e-05	0.00135175	4.30836	Adipose_Visceral_Omentum	3.00687e-05	0.00410337	-4.17295	Brain_Caudate_basal_ganglia	2.89508e-06	0.000648394	-4.67813	NA	NA	NA	1	1	1	0	3	0.476469	5.74732	-0.590556	5.15111	-0.817106	5.57468	NA	NA	0.63374	9.0668e-09	0.554818	2.58955e-07	0.413868	2.47979e-08	NA	NA	0.870011	1.01931e-06	0.95571	3.8232e-05	0.894404	4.72024e-06	NA	NA
WDPCP	1.6447e-05	0.00135175	4.30836	Adipose_Visceral_Omentum	3.00687e-05	0.00410337	-4.17295	Brain_Cerebellar_Hemisphere	2.89508e-06	0.000570122	-4.67813	NA	NA	NA	1	1	1	0	3	0.476469	5.74732	-0.590556	5.15111	-0.672746	5.57468	NA	NA	0.63374	9.0668e-09	0.554818	2.58955e-07	0.501109	2.47979e-08	NA	NA	0.870011	1.01931e-06	0.95571	3.8232e-05	0.915962	4.09506e-06	NA	NA
WDPCP	1.6447e-05	0.00135175	4.30836	Adipose_Visceral_Omentum	3.00687e-05	0.00410337	-4.17295	Brain_Cerebellum	2.89508e-06	0.000606707	-4.67813	NA	NA	NA	1	1	1	0	3	0.476469	5.74732	-0.590556	5.15111	-0.817106	5.57468	NA	NA	0.63374	9.0668e-09	0.554818	2.58955e-07	0.413868	2.47979e-08	NA	NA	0.870011	1.01931e-06	0.95571	3.8232e-05	0.889659	4.22115e-06	NA	NA
WDPCP	1.6447e-05	0.00135175	4.30836	Adipose_Visceral_Omentum	3.00687e-05	0.00410337	-4.17295	Brain_Cortex	2.89508e-06	0.000579786	-4.67813	NA	NA	NA	1	1	1	0	3	0.476469	5.74732	-0.590556	5.15111	-0.826405	5.57468	NA	NA	0.63374	9.0668e-09	0.554818	2.58955e-07	0.408574	2.47979e-08	NA	NA	0.870011	1.01931e-06	0.95571	3.8232e-05	0.891854	4.2506e-06	NA	NA
WDPCP	1.6447e-05	0.00135175	4.30836	Adipose_Visceral_Omentum	3.00687e-05	0.00410337	-4.17295	Brain_Frontal_Cortex_BA9	2.89508e-06	0.000623668	-4.67813	NA	NA	NA	1	1	1	0	3	0.476469	5.74732	-0.590556	5.15111	-0.817106	5.57468	NA	NA	0.63374	9.0668e-09	0.554818	2.58955e-07	0.413868	2.47979e-08	NA	NA	0.870011	1.01931e-06	0.95571	3.8232e-05	0.889276	4.55114e-06	NA	NA
WDPCP	1.6447e-05	0.00135175	4.30836	Adipose_Visceral_Omentum	3.00687e-05	0.00410337	-4.17295	Brain_Hippocampus	2.89508e-06	0.00084189	-4.67813	NA	NA	NA	1	1	1	0	3	0.476469	5.74732	-0.590556	5.15111	-0.817106	5.57468	NA	NA	0.63374	9.0668e-09	0.554818	2.58955e-07	0.413868	2.47979e-08	NA	NA	0.870011	1.01931e-06	0.95571	3.8232e-05	0.905685	6.1294e-06	NA	NA
WDPCP	1.6447e-05	0.00135175	4.30836	Adipose_Visceral_Omentum	3.00687e-05	0.00410337	-4.17295	Brain_Hypothalamus	2.89508e-06	0.000775777	-4.67813	NA	NA	NA	1	1	1	0	3	0.476469	5.74732	-0.590556	5.15111	-0.817106	5.57468	NA	NA	0.63374	9.0668e-09	0.554818	2.58955e-07	0.413868	2.47979e-08	NA	NA	0.870011	1.01931e-06	0.95571	3.8232e-05	0.898709	4.89179e-06	NA	NA
WDPCP	1.6447e-05	0.00135175	4.30836	Adipose_Visceral_Omentum	3.00687e-05	0.00410337	-4.17295	Brain_Putamen_basal_ganglia	2.89508e-06	0.000781159	-4.67813	NA	NA	NA	1	1	1	0	3	0.476469	5.74732	-0.590556	5.15111	-0.653402	5.57468	NA	NA	0.63374	9.0668e-09	0.554818	2.58955e-07	0.513497	2.47979e-08	NA	NA	0.870011	1.01931e-06	0.95571	3.8232e-05	0.922055	5.30293e-06	NA	NA
WDPCP	1.6447e-05	0.00135175	4.30836	Adipose_Visceral_Omentum	3.00687e-05	0.00410337	-4.17295	Brain_Spinal_cord_cervical_c-1	2.89508e-06	0.000775918	-4.67813	NA	NA	NA	1	1	1	0	3	0.476469	5.74732	-0.590556	5.15111	-0.817106	5.57468	NA	NA	0.63374	9.0668e-09	0.554818	2.58955e-07	0.413868	2.47979e-08	NA	NA	0.870011	1.01931e-06	0.95571	3.8232e-05	0.899051	4.78599e-06	NA	NA
WDPCP	1.6447e-05	0.00135175	4.30836	Adipose_Visceral_Omentum	3.00687e-05	0.00410337	-4.17295	Brain_Substantia_nigra	3.15408e-05	0.00512758	4.16205	NA	NA	NA	1	1	1	0	3	0.476469	5.74732	-0.590556	5.15111	0.537461	-5.20638	NA	NA	0.63374	9.0668e-09	0.554818	2.58955e-07	0.590949	1.92564e-07	NA	NA	0.870011	1.01931e-06	0.95571	3.8232e-05	0.938979	3.23954e-05	NA	NA
WDPCP	1.6447e-05	0.00135175	4.30836	Adipose_Visceral_Omentum	3.00687e-05	0.00410337	-4.17295	Breast_Mammary_Tissue	2.89508e-06	0.00056588	-4.67813	NA	NA	NA	1	1	1	0	3	0.476469	5.74732	-0.590556	5.15111	-0.821477	5.57468	NA	NA	0.63374	9.0668e-09	0.554818	2.58955e-07	0.411375	2.47979e-08	NA	NA	0.870011	1.01931e-06	0.95571	3.8232e-05	0.89935	4.10364e-06	NA	NA
WDPCP	1.6447e-05	0.00135175	4.30836	Adipose_Visceral_Omentum	3.00687e-05	0.00410337	-4.17295	Cells_Cultured_fibroblasts	2.89508e-06	0.00057498	-4.67813	NA	NA	NA	1	1	1	0	3	0.476469	5.74732	-0.590556	5.15111	-0.808224	5.57468	NA	NA	0.63374	9.0668e-09	0.554818	2.58955e-07	0.418962	2.47979e-08	NA	NA	0.870011	1.01931e-06	0.95571	3.8232e-05	0.887782	3.97864e-06	NA	NA
WDPCP	1.6447e-05	0.00135175	4.30836	Adipose_Visceral_Omentum	3.00687e-05	0.00410337	-4.17295	Cells_EBV-transformed_lymphocytes	2.89508e-06	0.0005277	-4.67813	NA	NA	NA	1	1	1	0	3	0.476469	5.74732	-0.590556	5.15111	-0.7678	5.57468	NA	NA	0.63374	9.0668e-09	0.554818	2.58955e-07	0.442606	2.47979e-08	NA	NA	0.870011	1.01931e-06	0.95571	3.8232e-05	0.897178	3.71955e-06	NA	NA
WDPCP	1.6447e-05	0.00135175	4.30836	Adipose_Visceral_Omentum	3.00687e-05	0.00410337	-4.17295	Colon_Transverse	2.89508e-06	0.000606218	-4.67813	NA	NA	NA	1	1	1	0	3	0.476469	5.74732	-0.590556	5.15111	0.152374	5.57468	NA	NA	0.63374	9.0668e-09	0.554818	2.58955e-07	0.878892	2.47979e-08	NA	NA	0.870011	1.01931e-06	0.95571	3.8232e-05	0.985041	4.42438e-06	NA	NA
WDPCP	1.6447e-05	0.00135175	4.30836	Adipose_Visceral_Omentum	3.00687e-05	0.00410337	-4.17295	Esophagus_Gastroesophageal_Junction	2.89508e-06	0.000531941	-4.67813	NA	NA	NA	1	1	1	0	3	0.476469	5.74732	-0.590556	5.15111	-0.787832	5.57468	NA	NA	0.63374	9.0668e-09	0.554818	2.58955e-07	0.430795	2.47979e-08	NA	NA	0.870011	1.01931e-06	0.95571	3.8232e-05	0.903558	3.94824e-06	NA	NA
WDPCP	1.6447e-05	0.00135175	4.30836	Adipose_Visceral_Omentum	3.00687e-05	0.00410337	-4.17295	Heart_Atrial_Appendage	3.15408e-05	0.00436087	4.16205	NA	NA	NA	1	1	1	0	3	0.476469	5.74732	-0.590556	5.15111	0.537461	-5.20638	NA	NA	0.63374	9.0668e-09	0.554818	2.58955e-07	0.590949	1.92564e-07	NA	NA	0.870011	1.01931e-06	0.95571	3.8232e-05	0.944431	2.56639e-05	NA	NA
WDPCP	1.6447e-05	0.00135175	4.30836	Adipose_Visceral_Omentum	3.00687e-05	0.00410337	-4.17295	Kidney_Cortex	3.15408e-05	0.00504027	4.16205	NA	NA	NA	1	1	1	0	3	0.476469	5.74732	-0.590556	5.15111	0.537461	-5.20638	NA	NA	0.63374	9.0668e-09	0.554818	2.58955e-07	0.590949	1.92564e-07	NA	NA	0.870011	1.01931e-06	0.95571	3.8232e-05	0.942001	3.18487e-05	NA	NA
WDPCP	1.6447e-05	0.00135175	4.30836	Adipose_Visceral_Omentum	3.00687e-05	0.00410337	-4.17295	Lung	3.20605e-05	0.00369668	4.15831	NA	NA	NA	1	1	1	0	3	0.476469	5.74732	-0.590556	5.15111	0.540948	-5.19715	NA	NA	0.63374	9.0668e-09	0.554818	2.58955e-07	0.588544	2.02371e-07	NA	NA	0.870011	1.01931e-06	0.95571	3.8232e-05	0.939259	2.63322e-05	NA	NA
WDPCP	1.6447e-05	0.00135175	4.30836	Adipose_Visceral_Omentum	3.00687e-05	0.00410337	-4.17295	Minor_Salivary_Gland	2.89508e-06	0.000560228	-4.67813	NA	NA	NA	1	1	1	0	3	0.476469	5.74732	-0.590556	5.15111	-0.725399	5.57468	NA	NA	0.63374	9.0668e-09	0.554818	2.58955e-07	0.468207	2.47979e-08	NA	NA	0.870011	1.01931e-06	0.95571	3.8232e-05	0.906519	4.40921e-06	NA	NA
WDPCP	1.6447e-05	0.00135175	4.30836	Adipose_Visceral_Omentum	3.00687e-05	0.00410337	-4.17295	Nerve_Tibial	2.89508e-06	0.000577594	-4.67813	NA	NA	NA	1	1	1	0	3	0.476469	5.74732	-0.590556	5.15111	-0.817106	5.57468	NA	NA	0.63374	9.0668e-09	0.554818	2.58955e-07	0.413868	2.47979e-08	NA	NA	0.870011	1.01931e-06	0.95571	3.8232e-05	0.896714	4.39382e-06	NA	NA
WDPCP	1.6447e-05	0.00135175	4.30836	Adipose_Visceral_Omentum	3.00687e-05	0.00410337	-4.17295	Ovary	2.89508e-06	0.000571741	-4.67813	NA	NA	NA	1	1	1	0	3	0.476469	5.74732	-0.590556	5.15111	-0.775394	5.57468	NA	NA	0.63374	9.0668e-09	0.554818	2.58955e-07	0.438107	2.47979e-08	NA	NA	0.870011	1.01931e-06	0.95571	3.8232e-05	0.902771	4.35716e-06	NA	NA
WDPCP	1.6447e-05	0.00135175	4.30836	Adipose_Visceral_Omentum	3.00687e-05	0.00410337	-4.17295	Pituitary	2.89508e-06	0.000601745	-4.67813	NA	NA	NA	1	1	1	0	3	0.476469	5.74732	-0.590556	5.15111	-0.841465	5.57468	NA	NA	0.63374	9.0668e-09	0.554818	2.58955e-07	0.400087	2.47979e-08	NA	NA	0.870011	1.01931e-06	0.95571	3.8232e-05	0.899874	4.36899e-06	NA	NA
WDPCP	1.6447e-05	0.00135175	4.30836	Adipose_Visceral_Omentum	3.00687e-05	0.00410337	-4.17295	Prostate	2.89508e-06	0.000587638	-4.67813	NA	NA	NA	1	1	1	0	3	0.476469	5.74732	-0.590556	5.15111	-0.788633	5.57468	NA	NA	0.63374	9.0668e-09	0.554818	2.58955e-07	0.430327	2.47979e-08	NA	NA	0.870011	1.01931e-06	0.95571	3.8232e-05	0.901004	4.36176e-06	NA	NA
WDPCP	1.6447e-05	0.00135175	4.30836	Adipose_Visceral_Omentum	3.00687e-05	0.00410337	-4.17295	Skin_Not_Sun_Exposed_Suprapubic	2.89508e-06	0.000591205	-4.67813	NA	NA	NA	1	1	1	0	3	0.476469	5.74732	-0.590556	5.15111	-0.794691	5.57468	NA	NA	0.63374	9.0668e-09	0.554818	2.58955e-07	0.426793	2.47979e-08	NA	NA	0.870011	1.01931e-06	0.95571	3.8232e-05	0.903516	4.29581e-06	NA	NA
WDPCP	1.6447e-05	0.00135175	4.30836	Adipose_Visceral_Omentum	3.00687e-05	0.00410337	-4.17295	Small_Intestine_Terminal_Ileum	3.15408e-05	0.00394751	4.16205	NA	NA	NA	1	1	1	0	3	0.476469	5.74732	-0.590556	5.15111	0.537461	-5.20638	NA	NA	0.63374	9.0668e-09	0.554818	2.58955e-07	0.590949	1.92564e-07	NA	NA	0.870011	1.01931e-06	0.95571	3.8232e-05	0.944494	2.53952e-05	NA	NA
WDPCP	1.6447e-05	0.00135175	4.30836	Adipose_Visceral_Omentum	3.00687e-05	0.00410337	-4.17295	Spleen	2.89508e-06	0.000628138	-4.67813	NA	NA	NA	1	1	1	0	3	0.476469	5.74732	-0.590556	5.15111	-0.842413	5.57468	NA	NA	0.63374	9.0668e-09	0.554818	2.58955e-07	0.399557	2.47979e-08	NA	NA	0.870011	1.01931e-06	0.95571	3.8232e-05	0.885037	4.10123e-06	NA	NA
WDPCP	1.6447e-05	0.00135175	4.30836	Adipose_Visceral_Omentum	3.00687e-05	0.00410337	-4.17295	Stomach	2.56734e-05	0.00356664	4.2088	NA	NA	NA	1	1	1	0	3	0.476469	5.74732	-0.590556	5.15111	0.544002	-5.26336	NA	NA	0.63374	9.0668e-09	0.554818	2.58955e-07	0.58644	1.41448e-07	NA	NA	0.870011	1.01931e-06	0.95571	3.8232e-05	0.944072	1.96924e-05	NA	NA
WDPCP	1.6447e-05	0.00135175	4.30836	Adipose_Visceral_Omentum	3.00687e-05	0.00410337	-4.17295	Testis	3.38795e-05	0.00494698	-4.14569	NA	NA	NA	1	1	1	0	3	0.476469	5.74732	-0.590556	5.15111	-0.39684	5.26842	NA	NA	0.63374	9.0668e-09	0.554818	2.58955e-07	0.691485	1.37602e-07	NA	NA	0.870011	1.01931e-06	0.95571	3.8232e-05	0.959483	2.11476e-05	NA	NA
WDPCP	1.6447e-05	0.00135175	4.30836	Adipose_Visceral_Omentum	3.00687e-05	0.00410337	-4.17295	Thyroid	2.89508e-06	0.000554224	-4.67813	NA	NA	NA	1	1	1	0	3	0.476469	5.74732	-0.590556	5.15111	-0.810665	5.57468	NA	NA	0.63374	9.0668e-09	0.554818	2.58955e-07	0.417558	2.47979e-08	NA	NA	0.870011	1.01931e-06	0.95571	3.8232e-05	0.89677	4.1471e-06	NA	NA
WDPCP	1.6447e-05	0.00135175	4.30836	Adipose_Visceral_Omentum	3.00687e-05	0.00410337	-4.17295	Uterus	2.89508e-06	0.00059498	-4.67813	NA	NA	NA	1	1	1	0	3	0.476469	5.74732	-0.590556	5.15111	-0.817106	5.57468	NA	NA	0.63374	9.0668e-09	0.554818	2.58955e-07	0.413868	2.47979e-08	NA	NA	0.870011	1.01931e-06	0.95571	3.8232e-05	0.896161	4.46435e-06	NA	NA
WDPCP	1.6447e-05	0.00135175	4.30836	Adipose_Visceral_Omentum	3.00687e-05	0.00410337	-4.17295	Vagina	2.89508e-06	0.000648	-4.67813	NA	NA	NA	1	1	1	0	3	0.476469	5.74732	-0.590556	5.15111	-0.759072	5.57468	NA	NA	0.63374	9.0668e-09	0.554818	2.58955e-07	0.447809	2.47979e-08	NA	NA	0.870011	1.01931e-06	0.95571	3.8232e-05	0.90385	4.44677e-06	NA	NA
WDPCP	1.6447e-05	0.00135175	4.30836	Adipose_Visceral_Omentum	3.00687e-05	0.00410337	-4.17295	smultixcan	2.89508e-06	0.000574375	-4.67813	NA	NA	NA	1	1	1	0	3	0.476469	5.74732	-0.590556	5.15111	-0.714864	5.57468	NA	NA	0.63374	9.0668e-09	0.554818	2.58955e-07	0.280755	2.47979e-08	NA	NA	0.870011	1.01931e-06	0.95571	3.8232e-05	0.830874	4.12712e-06	NA	NA
WDPCP	1.6447e-05	0.00135175	4.30836	Adrenal_Gland	3.00687e-05	0.00455825	-4.17295	Adipose_Subcutaneous	2.89508e-06	0.000584362	-4.67813	NA	NA	NA	1	1	1	0	3	0.476469	5.74732	-0.590556	5.15111	-0.817106	5.57468	NA	NA	0.63374	9.0668e-09	0.554818	2.58955e-07	0.413868	2.47979e-08	NA	NA	0.870011	1.01931e-06	0.947644	4.12625e-05	0.895145	4.20434e-06	NA	NA
WDPCP	1.6447e-05	0.00135175	4.30836	Adrenal_Gland	3.00687e-05	0.00455825	-4.17295	Adipose_Visceral_Omentum	2.89508e-06	0.000560022	-4.67813	NA	NA	NA	1	1	1	0	3	0.476469	5.74732	-0.590556	5.15111	-0.817106	5.57468	NA	NA	0.63374	9.0668e-09	0.554818	2.58955e-07	0.413868	2.47979e-08	NA	NA	0.870011	1.01931e-06	0.947644	4.12625e-05	0.893363	4.20546e-06	NA	NA
WDPCP	1.6447e-05	0.00135175	4.30836	Adrenal_Gland	3.00687e-05	0.00455825	-4.17295	Adrenal_Gland	2.89508e-06	0.000542759	-4.67813	NA	NA	NA	1	1	1	0	3	0.476469	5.74732	-0.590556	5.15111	-0.858254	5.57468	NA	NA	0.63374	9.0668e-09	0.554818	2.58955e-07	0.390752	2.47979e-08	NA	NA	0.870011	1.01931e-06	0.947644	4.12625e-05	0.889872	4.42157e-06	NA	NA
WDPCP	1.6447e-05	0.00135175	4.30836	Adrenal_Gland	3.00687e-05	0.00455825	-4.17295	Artery_Aorta	2.5511e-05	0.00335183	4.21023	NA	NA	NA	1	1	1	0	3	0.476469	5.74732	-0.590556	5.15111	0.565286	-5.20395	NA	NA	0.63374	9.0668e-09	0.554818	2.58955e-07	0.571879	1.95098e-07	NA	NA	0.870011	1.01931e-06	0.947644	4.12625e-05	0.936942	2.39043e-05	NA	NA
WDPCP	1.6447e-05	0.00135175	4.30836	Adrenal_Gland	3.00687e-05	0.00455825	-4.17295	Artery_Coronary	2.89508e-06	0.000551513	-4.67813	NA	NA	NA	1	1	1	0	3	0.476469	5.74732	-0.590556	5.15111	-0.817106	5.57468	NA	NA	0.63374	9.0668e-09	0.554818	2.58955e-07	0.413868	2.47979e-08	NA	NA	0.870011	1.01931e-06	0.947644	4.12625e-05	0.889623	4.44807e-06	NA	NA
WDPCP	1.6447e-05	0.00135175	4.30836	Adrenal_Gland	3.00687e-05	0.00455825	-4.17295	Artery_Tibial	2.89508e-06	0.00055392	-4.67813	NA	NA	NA	1	1	1	0	3	0.476469	5.74732	-0.590556	5.15111	-0.817106	5.57468	NA	NA	0.63374	9.0668e-09	0.554818	2.58955e-07	0.413868	2.47979e-08	NA	NA	0.870011	1.01931e-06	0.947644	4.12625e-05	0.893086	4.27671e-06	NA	NA
WDPCP	1.6447e-05	0.00135175	4.30836	Adrenal_Gland	3.00687e-05	0.00455825	-4.17295	Brain_Amygdala	3.15408e-05	0.00596848	4.16205	NA	NA	NA	1	1	1	0	3	0.476469	5.74732	-0.590556	5.15111	0.537461	-5.20638	NA	NA	0.63374	9.0668e-09	0.554818	2.58955e-07	0.590949	1.92564e-07	NA	NA	0.870011	1.01931e-06	0.947644	4.12625e-05	0.948722	2.9718e-05	NA	NA
WDPCP	1.6447e-05	0.00135175	4.30836	Adrenal_Gland	3.00687e-05	0.00455825	-4.17295	Brain_Anterior_cingulate_cortex_BA24	2.89508e-06	0.000689125	-4.67813	NA	NA	NA	1	1	1	0	3	0.476469	5.74732	-0.590556	5.15111	-0.817106	5.57468	NA	NA	0.63374	9.0668e-09	0.554818	2.58955e-07	0.413868	2.47979e-08	NA	NA	0.870011	1.01931e-06	0.947644	4.12625e-05	0.901131	4.87806e-06	NA	NA
WDPCP	1.6447e-05	0.00135175	4.30836	Adrenal_Gland	3.00687e-05	0.00455825	-4.17295	Brain_Caudate_basal_ganglia	2.89508e-06	0.000648394	-4.67813	NA	NA	NA	1	1	1	0	3	0.476469	5.74732	-0.590556	5.15111	-0.817106	5.57468	NA	NA	0.63374	9.0668e-09	0.554818	2.58955e-07	0.413868	2.47979e-08	NA	NA	0.870011	1.01931e-06	0.947644	4.12625e-05	0.894404	4.72024e-06	NA	NA
WDPCP	1.6447e-05	0.00135175	4.30836	Adrenal_Gland	3.00687e-05	0.00455825	-4.17295	Brain_Cerebellar_Hemisphere	2.89508e-06	0.000570122	-4.67813	NA	NA	NA	1	1	1	0	3	0.476469	5.74732	-0.590556	5.15111	-0.672746	5.57468	NA	NA	0.63374	9.0668e-09	0.554818	2.58955e-07	0.501109	2.47979e-08	NA	NA	0.870011	1.01931e-06	0.947644	4.12625e-05	0.915962	4.09506e-06	NA	NA
WDPCP	1.6447e-05	0.00135175	4.30836	Adrenal_Gland	3.00687e-05	0.00455825	-4.17295	Brain_Cerebellum	2.89508e-06	0.000606707	-4.67813	NA	NA	NA	1	1	1	0	3	0.476469	5.74732	-0.590556	5.15111	-0.817106	5.57468	NA	NA	0.63374	9.0668e-09	0.554818	2.58955e-07	0.413868	2.47979e-08	NA	NA	0.870011	1.01931e-06	0.947644	4.12625e-05	0.889659	4.22115e-06	NA	NA
WDPCP	1.6447e-05	0.00135175	4.30836	Adrenal_Gland	3.00687e-05	0.00455825	-4.17295	Brain_Cortex	2.89508e-06	0.000579786	-4.67813	NA	NA	NA	1	1	1	0	3	0.476469	5.74732	-0.590556	5.15111	-0.826405	5.57468	NA	NA	0.63374	9.0668e-09	0.554818	2.58955e-07	0.408574	2.47979e-08	NA	NA	0.870011	1.01931e-06	0.947644	4.12625e-05	0.891854	4.2506e-06	NA	NA
WDPCP	1.6447e-05	0.00135175	4.30836	Adrenal_Gland	3.00687e-05	0.00455825	-4.17295	Brain_Frontal_Cortex_BA9	2.89508e-06	0.000623668	-4.67813	NA	NA	NA	1	1	1	0	3	0.476469	5.74732	-0.590556	5.15111	-0.817106	5.57468	NA	NA	0.63374	9.0668e-09	0.554818	2.58955e-07	0.413868	2.47979e-08	NA	NA	0.870011	1.01931e-06	0.947644	4.12625e-05	0.889276	4.55114e-06	NA	NA
WDPCP	1.6447e-05	0.00135175	4.30836	Adrenal_Gland	3.00687e-05	0.00455825	-4.17295	Brain_Hippocampus	2.89508e-06	0.00084189	-4.67813	NA	NA	NA	1	1	1	0	3	0.476469	5.74732	-0.590556	5.15111	-0.817106	5.57468	NA	NA	0.63374	9.0668e-09	0.554818	2.58955e-07	0.413868	2.47979e-08	NA	NA	0.870011	1.01931e-06	0.947644	4.12625e-05	0.905685	6.1294e-06	NA	NA
WDPCP	1.6447e-05	0.00135175	4.30836	Adrenal_Gland	3.00687e-05	0.00455825	-4.17295	Brain_Hypothalamus	2.89508e-06	0.000775777	-4.67813	NA	NA	NA	1	1	1	0	3	0.476469	5.74732	-0.590556	5.15111	-0.817106	5.57468	NA	NA	0.63374	9.0668e-09	0.554818	2.58955e-07	0.413868	2.47979e-08	NA	NA	0.870011	1.01931e-06	0.947644	4.12625e-05	0.898709	4.89179e-06	NA	NA
WDPCP	1.6447e-05	0.00135175	4.30836	Adrenal_Gland	3.00687e-05	0.00455825	-4.17295	Brain_Putamen_basal_ganglia	2.89508e-06	0.000781159	-4.67813	NA	NA	NA	1	1	1	0	3	0.476469	5.74732	-0.590556	5.15111	-0.653402	5.57468	NA	NA	0.63374	9.0668e-09	0.554818	2.58955e-07	0.513497	2.47979e-08	NA	NA	0.870011	1.01931e-06	0.947644	4.12625e-05	0.922055	5.30293e-06	NA	NA
WDPCP	1.6447e-05	0.00135175	4.30836	Adrenal_Gland	3.00687e-05	0.00455825	-4.17295	Brain_Spinal_cord_cervical_c-1	2.89508e-06	0.000775918	-4.67813	NA	NA	NA	1	1	1	0	3	0.476469	5.74732	-0.590556	5.15111	-0.817106	5.57468	NA	NA	0.63374	9.0668e-09	0.554818	2.58955e-07	0.413868	2.47979e-08	NA	NA	0.870011	1.01931e-06	0.947644	4.12625e-05	0.899051	4.78599e-06	NA	NA
WDPCP	1.6447e-05	0.00135175	4.30836	Adrenal_Gland	3.00687e-05	0.00455825	-4.17295	Brain_Substantia_nigra	3.15408e-05	0.00512758	4.16205	NA	NA	NA	1	1	1	0	3	0.476469	5.74732	-0.590556	5.15111	0.537461	-5.20638	NA	NA	0.63374	9.0668e-09	0.554818	2.58955e-07	0.590949	1.92564e-07	NA	NA	0.870011	1.01931e-06	0.947644	4.12625e-05	0.938979	3.23954e-05	NA	NA
WDPCP	1.6447e-05	0.00135175	4.30836	Adrenal_Gland	3.00687e-05	0.00455825	-4.17295	Breast_Mammary_Tissue	2.89508e-06	0.00056588	-4.67813	NA	NA	NA	1	1	1	0	3	0.476469	5.74732	-0.590556	5.15111	-0.821477	5.57468	NA	NA	0.63374	9.0668e-09	0.554818	2.58955e-07	0.411375	2.47979e-08	NA	NA	0.870011	1.01931e-06	0.947644	4.12625e-05	0.89935	4.10364e-06	NA	NA
WDPCP	1.6447e-05	0.00135175	4.30836	Adrenal_Gland	3.00687e-05	0.00455825	-4.17295	Cells_Cultured_fibroblasts	2.89508e-06	0.00057498	-4.67813	NA	NA	NA	1	1	1	0	3	0.476469	5.74732	-0.590556	5.15111	-0.808224	5.57468	NA	NA	0.63374	9.0668e-09	0.554818	2.58955e-07	0.418962	2.47979e-08	NA	NA	0.870011	1.01931e-06	0.947644	4.12625e-05	0.887782	3.97864e-06	NA	NA
WDPCP	1.6447e-05	0.00135175	4.30836	Adrenal_Gland	3.00687e-05	0.00455825	-4.17295	Cells_EBV-transformed_lymphocytes	2.89508e-06	0.0005277	-4.67813	NA	NA	NA	1	1	1	0	3	0.476469	5.74732	-0.590556	5.15111	-0.7678	5.57468	NA	NA	0.63374	9.0668e-09	0.554818	2.58955e-07	0.442606	2.47979e-08	NA	NA	0.870011	1.01931e-06	0.947644	4.12625e-05	0.897178	3.71955e-06	NA	NA
WDPCP	1.6447e-05	0.00135175	4.30836	Adrenal_Gland	3.00687e-05	0.00455825	-4.17295	Colon_Transverse	2.89508e-06	0.000606218	-4.67813	NA	NA	NA	1	1	1	0	3	0.476469	5.74732	-0.590556	5.15111	0.152374	5.57468	NA	NA	0.63374	9.0668e-09	0.554818	2.58955e-07	0.878892	2.47979e-08	NA	NA	0.870011	1.01931e-06	0.947644	4.12625e-05	0.985041	4.42438e-06	NA	NA
WDPCP	1.6447e-05	0.00135175	4.30836	Adrenal_Gland	3.00687e-05	0.00455825	-4.17295	Esophagus_Gastroesophageal_Junction	2.89508e-06	0.000531941	-4.67813	NA	NA	NA	1	1	1	0	3	0.476469	5.74732	-0.590556	5.15111	-0.787832	5.57468	NA	NA	0.63374	9.0668e-09	0.554818	2.58955e-07	0.430795	2.47979e-08	NA	NA	0.870011	1.01931e-06	0.947644	4.12625e-05	0.903558	3.94824e-06	NA	NA
WDPCP	1.6447e-05	0.00135175	4.30836	Adrenal_Gland	3.00687e-05	0.00455825	-4.17295	Heart_Atrial_Appendage	3.15408e-05	0.00436087	4.16205	NA	NA	NA	1	1	1	0	3	0.476469	5.74732	-0.590556	5.15111	0.537461	-5.20638	NA	NA	0.63374	9.0668e-09	0.554818	2.58955e-07	0.590949	1.92564e-07	NA	NA	0.870011	1.01931e-06	0.947644	4.12625e-05	0.944431	2.56639e-05	NA	NA
WDPCP	1.6447e-05	0.00135175	4.30836	Adrenal_Gland	3.00687e-05	0.00455825	-4.17295	Kidney_Cortex	3.15408e-05	0.00504027	4.16205	NA	NA	NA	1	1	1	0	3	0.476469	5.74732	-0.590556	5.15111	0.537461	-5.20638	NA	NA	0.63374	9.0668e-09	0.554818	2.58955e-07	0.590949	1.92564e-07	NA	NA	0.870011	1.01931e-06	0.947644	4.12625e-05	0.942001	3.18487e-05	NA	NA
WDPCP	1.6447e-05	0.00135175	4.30836	Adrenal_Gland	3.00687e-05	0.00455825	-4.17295	Lung	3.20605e-05	0.00369668	4.15831	NA	NA	NA	1	1	1	0	3	0.476469	5.74732	-0.590556	5.15111	0.540948	-5.19715	NA	NA	0.63374	9.0668e-09	0.554818	2.58955e-07	0.588544	2.02371e-07	NA	NA	0.870011	1.01931e-06	0.947644	4.12625e-05	0.939259	2.63322e-05	NA	NA
WDPCP	1.6447e-05	0.00135175	4.30836	Adrenal_Gland	3.00687e-05	0.00455825	-4.17295	Minor_Salivary_Gland	2.89508e-06	0.000560228	-4.67813	NA	NA	NA	1	1	1	0	3	0.476469	5.74732	-0.590556	5.15111	-0.725399	5.57468	NA	NA	0.63374	9.0668e-09	0.554818	2.58955e-07	0.468207	2.47979e-08	NA	NA	0.870011	1.01931e-06	0.947644	4.12625e-05	0.906519	4.40921e-06	NA	NA
WDPCP	1.6447e-05	0.00135175	4.30836	Adrenal_Gland	3.00687e-05	0.00455825	-4.17295	Nerve_Tibial	2.89508e-06	0.000577594	-4.67813	NA	NA	NA	1	1	1	0	3	0.476469	5.74732	-0.590556	5.15111	-0.817106	5.57468	NA	NA	0.63374	9.0668e-09	0.554818	2.58955e-07	0.413868	2.47979e-08	NA	NA	0.870011	1.01931e-06	0.947644	4.12625e-05	0.896714	4.39382e-06	NA	NA
WDPCP	1.6447e-05	0.00135175	4.30836	Adrenal_Gland	3.00687e-05	0.00455825	-4.17295	Ovary	2.89508e-06	0.000571741	-4.67813	NA	NA	NA	1	1	1	0	3	0.476469	5.74732	-0.590556	5.15111	-0.775394	5.57468	NA	NA	0.63374	9.0668e-09	0.554818	2.58955e-07	0.438107	2.47979e-08	NA	NA	0.870011	1.01931e-06	0.947644	4.12625e-05	0.902771	4.35716e-06	NA	NA
WDPCP	1.6447e-05	0.00135175	4.30836	Adrenal_Gland	3.00687e-05	0.00455825	-4.17295	Pituitary	2.89508e-06	0.000601745	-4.67813	NA	NA	NA	1	1	1	0	3	0.476469	5.74732	-0.590556	5.15111	-0.841465	5.57468	NA	NA	0.63374	9.0668e-09	0.554818	2.58955e-07	0.400087	2.47979e-08	NA	NA	0.870011	1.01931e-06	0.947644	4.12625e-05	0.899874	4.36899e-06	NA	NA
WDPCP	1.6447e-05	0.00135175	4.30836	Adrenal_Gland	3.00687e-05	0.00455825	-4.17295	Prostate	2.89508e-06	0.000587638	-4.67813	NA	NA	NA	1	1	1	0	3	0.476469	5.74732	-0.590556	5.15111	-0.788633	5.57468	NA	NA	0.63374	9.0668e-09	0.554818	2.58955e-07	0.430327	2.47979e-08	NA	NA	0.870011	1.01931e-06	0.947644	4.12625e-05	0.901004	4.36176e-06	NA	NA
WDPCP	1.6447e-05	0.00135175	4.30836	Adrenal_Gland	3.00687e-05	0.00455825	-4.17295	Skin_Not_Sun_Exposed_Suprapubic	2.89508e-06	0.000591205	-4.67813	NA	NA	NA	1	1	1	0	3	0.476469	5.74732	-0.590556	5.15111	-0.794691	5.57468	NA	NA	0.63374	9.0668e-09	0.554818	2.58955e-07	0.426793	2.47979e-08	NA	NA	0.870011	1.01931e-06	0.947644	4.12625e-05	0.903516	4.29581e-06	NA	NA
WDPCP	1.6447e-05	0.00135175	4.30836	Adrenal_Gland	3.00687e-05	0.00455825	-4.17295	Small_Intestine_Terminal_Ileum	3.15408e-05	0.00394751	4.16205	NA	NA	NA	1	1	1	0	3	0.476469	5.74732	-0.590556	5.15111	0.537461	-5.20638	NA	NA	0.63374	9.0668e-09	0.554818	2.58955e-07	0.590949	1.92564e-07	NA	NA	0.870011	1.01931e-06	0.947644	4.12625e-05	0.944494	2.53952e-05	NA	NA
WDPCP	1.6447e-05	0.00135175	4.30836	Adrenal_Gland	3.00687e-05	0.00455825	-4.17295	Spleen	2.89508e-06	0.000628138	-4.67813	NA	NA	NA	1	1	1	0	3	0.476469	5.74732	-0.590556	5.15111	-0.842413	5.57468	NA	NA	0.63374	9.0668e-09	0.554818	2.58955e-07	0.399557	2.47979e-08	NA	NA	0.870011	1.01931e-06	0.947644	4.12625e-05	0.885037	4.10123e-06	NA	NA
WDPCP	1.6447e-05	0.00135175	4.30836	Adrenal_Gland	3.00687e-05	0.00455825	-4.17295	Stomach	2.56734e-05	0.00356664	4.2088	NA	NA	NA	1	1	1	0	3	0.476469	5.74732	-0.590556	5.15111	0.544002	-5.26336	NA	NA	0.63374	9.0668e-09	0.554818	2.58955e-07	0.58644	1.41448e-07	NA	NA	0.870011	1.01931e-06	0.947644	4.12625e-05	0.944072	1.96924e-05	NA	NA
WDPCP	1.6447e-05	0.00135175	4.30836	Adrenal_Gland	3.00687e-05	0.00455825	-4.17295	Testis	3.38795e-05	0.00494698	-4.14569	NA	NA	NA	1	1	1	0	3	0.476469	5.74732	-0.590556	5.15111	-0.39684	5.26842	NA	NA	0.63374	9.0668e-09	0.554818	2.58955e-07	0.691485	1.37602e-07	NA	NA	0.870011	1.01931e-06	0.947644	4.12625e-05	0.959483	2.11476e-05	NA	NA
WDPCP	1.6447e-05	0.00135175	4.30836	Adrenal_Gland	3.00687e-05	0.00455825	-4.17295	Thyroid	2.89508e-06	0.000554224	-4.67813	NA	NA	NA	1	1	1	0	3	0.476469	5.74732	-0.590556	5.15111	-0.810665	5.57468	NA	NA	0.63374	9.0668e-09	0.554818	2.58955e-07	0.417558	2.47979e-08	NA	NA	0.870011	1.01931e-06	0.947644	4.12625e-05	0.89677	4.1471e-06	NA	NA
WDPCP	1.6447e-05	0.00135175	4.30836	Adrenal_Gland	3.00687e-05	0.00455825	-4.17295	Uterus	2.89508e-06	0.00059498	-4.67813	NA	NA	NA	1	1	1	0	3	0.476469	5.74732	-0.590556	5.15111	-0.817106	5.57468	NA	NA	0.63374	9.0668e-09	0.554818	2.58955e-07	0.413868	2.47979e-08	NA	NA	0.870011	1.01931e-06	0.947644	4.12625e-05	0.896161	4.46435e-06	NA	NA
WDPCP	1.6447e-05	0.00135175	4.30836	Adrenal_Gland	3.00687e-05	0.00455825	-4.17295	Vagina	2.89508e-06	0.000648	-4.67813	NA	NA	NA	1	1	1	0	3	0.476469	5.74732	-0.590556	5.15111	-0.759072	5.57468	NA	NA	0.63374	9.0668e-09	0.554818	2.58955e-07	0.447809	2.47979e-08	NA	NA	0.870011	1.01931e-06	0.947644	4.12625e-05	0.90385	4.44677e-06	NA	NA
WDPCP	1.6447e-05	0.00135175	4.30836	Adrenal_Gland	3.00687e-05	0.00455825	-4.17295	smultixcan	2.89508e-06	0.000574375	-4.67813	NA	NA	NA	1	1	1	0	3	0.476469	5.74732	-0.590556	5.15111	-0.714864	5.57468	NA	NA	0.63374	9.0668e-09	0.554818	2.58955e-07	0.280755	2.47979e-08	NA	NA	0.870011	1.01931e-06	0.947644	4.12625e-05	0.830874	4.12712e-06	NA	NA
WDPCP	1.6447e-05	0.00135175	4.30836	Colon_Sigmoid	3.70105e-06	0.000890251	-4.6275	Adipose_Subcutaneous	2.89508e-06	0.000584362	-4.67813	NA	NA	NA	1	1	1	0	3	0.476469	5.74732	-0.742061	5.58347	-0.817106	5.57468	NA	NA	0.63374	9.0668e-09	0.45805	2.35761e-08	0.413868	2.47979e-08	NA	NA	0.870011	1.01931e-06	0.9228	5.63604e-06	0.895145	4.20434e-06	NA	NA
WDPCP	1.6447e-05	0.00135175	4.30836	Colon_Sigmoid	3.70105e-06	0.000890251	-4.6275	Adipose_Visceral_Omentum	2.89508e-06	0.000560022	-4.67813	NA	NA	NA	1	1	1	0	3	0.476469	5.74732	-0.742061	5.58347	-0.817106	5.57468	NA	NA	0.63374	9.0668e-09	0.45805	2.35761e-08	0.413868	2.47979e-08	NA	NA	0.870011	1.01931e-06	0.9228	5.63604e-06	0.893363	4.20546e-06	NA	NA
WDPCP	1.6447e-05	0.00135175	4.30836	Colon_Sigmoid	3.70105e-06	0.000890251	-4.6275	Adrenal_Gland	2.89508e-06	0.000542759	-4.67813	NA	NA	NA	1	1	1	0	3	0.476469	5.74732	-0.742061	5.58347	-0.858254	5.57468	NA	NA	0.63374	9.0668e-09	0.45805	2.35761e-08	0.390752	2.47979e-08	NA	NA	0.870011	1.01931e-06	0.9228	5.63604e-06	0.889872	4.42157e-06	NA	NA
WDPCP	1.6447e-05	0.00135175	4.30836	Colon_Sigmoid	3.70105e-06	0.000890251	-4.6275	Artery_Aorta	2.5511e-05	0.00335183	4.21023	NA	NA	NA	1	1	1	0	3	0.476469	5.74732	-0.742061	5.58347	0.565286	-5.20395	NA	NA	0.63374	9.0668e-09	0.45805	2.35761e-08	0.571879	1.95098e-07	NA	NA	0.870011	1.01931e-06	0.9228	5.63604e-06	0.936942	2.39043e-05	NA	NA
WDPCP	1.6447e-05	0.00135175	4.30836	Colon_Sigmoid	3.70105e-06	0.000890251	-4.6275	Artery_Coronary	2.89508e-06	0.000551513	-4.67813	NA	NA	NA	1	1	1	0	3	0.476469	5.74732	-0.742061	5.58347	-0.817106	5.57468	NA	NA	0.63374	9.0668e-09	0.45805	2.35761e-08	0.413868	2.47979e-08	NA	NA	0.870011	1.01931e-06	0.9228	5.63604e-06	0.889623	4.44807e-06	NA	NA
WDPCP	1.6447e-05	0.00135175	4.30836	Colon_Sigmoid	3.70105e-06	0.000890251	-4.6275	Artery_Tibial	2.89508e-06	0.00055392	-4.67813	NA	NA	NA	1	1	1	0	3	0.476469	5.74732	-0.742061	5.58347	-0.817106	5.57468	NA	NA	0.63374	9.0668e-09	0.45805	2.35761e-08	0.413868	2.47979e-08	NA	NA	0.870011	1.01931e-06	0.9228	5.63604e-06	0.893086	4.27671e-06	NA	NA
WDPCP	1.6447e-05	0.00135175	4.30836	Colon_Sigmoid	3.70105e-06	0.000890251	-4.6275	Brain_Amygdala	3.15408e-05	0.00596848	4.16205	NA	NA	NA	1	1	1	0	3	0.476469	5.74732	-0.742061	5.58347	0.537461	-5.20638	NA	NA	0.63374	9.0668e-09	0.45805	2.35761e-08	0.590949	1.92564e-07	NA	NA	0.870011	1.01931e-06	0.9228	5.63604e-06	0.948722	2.9718e-05	NA	NA
WDPCP	1.6447e-05	0.00135175	4.30836	Colon_Sigmoid	3.70105e-06	0.000890251	-4.6275	Brain_Anterior_cingulate_cortex_BA24	2.89508e-06	0.000689125	-4.67813	NA	NA	NA	1	1	1	0	3	0.476469	5.74732	-0.742061	5.58347	-0.817106	5.57468	NA	NA	0.63374	9.0668e-09	0.45805	2.35761e-08	0.413868	2.47979e-08	NA	NA	0.870011	1.01931e-06	0.9228	5.63604e-06	0.901131	4.87806e-06	NA	NA
WDPCP	1.6447e-05	0.00135175	4.30836	Colon_Sigmoid	3.70105e-06	0.000890251	-4.6275	Brain_Caudate_basal_ganglia	2.89508e-06	0.000648394	-4.67813	NA	NA	NA	1	1	1	0	3	0.476469	5.74732	-0.742061	5.58347	-0.817106	5.57468	NA	NA	0.63374	9.0668e-09	0.45805	2.35761e-08	0.413868	2.47979e-08	NA	NA	0.870011	1.01931e-06	0.9228	5.63604e-06	0.894404	4.72024e-06	NA	NA
WDPCP	1.6447e-05	0.00135175	4.30836	Colon_Sigmoid	3.70105e-06	0.000890251	-4.6275	Brain_Cerebellar_Hemisphere	2.89508e-06	0.000570122	-4.67813	NA	NA	NA	1	1	1	0	3	0.476469	5.74732	-0.742061	5.58347	-0.672746	5.57468	NA	NA	0.63374	9.0668e-09	0.45805	2.35761e-08	0.501109	2.47979e-08	NA	NA	0.870011	1.01931e-06	0.9228	5.63604e-06	0.915962	4.09506e-06	NA	NA
WDPCP	1.6447e-05	0.00135175	4.30836	Colon_Sigmoid	3.70105e-06	0.000890251	-4.6275	Brain_Cerebellum	2.89508e-06	0.000606707	-4.67813	NA	NA	NA	1	1	1	0	3	0.476469	5.74732	-0.742061	5.58347	-0.817106	5.57468	NA	NA	0.63374	9.0668e-09	0.45805	2.35761e-08	0.413868	2.47979e-08	NA	NA	0.870011	1.01931e-06	0.9228	5.63604e-06	0.889659	4.22115e-06	NA	NA
WDPCP	1.6447e-05	0.00135175	4.30836	Colon_Sigmoid	3.70105e-06	0.000890251	-4.6275	Brain_Cortex	2.89508e-06	0.000579786	-4.67813	NA	NA	NA	1	1	1	0	3	0.476469	5.74732	-0.742061	5.58347	-0.826405	5.57468	NA	NA	0.63374	9.0668e-09	0.45805	2.35761e-08	0.408574	2.47979e-08	NA	NA	0.870011	1.01931e-06	0.9228	5.63604e-06	0.891854	4.2506e-06	NA	NA
WDPCP	1.6447e-05	0.00135175	4.30836	Colon_Sigmoid	3.70105e-06	0.000890251	-4.6275	Brain_Frontal_Cortex_BA9	2.89508e-06	0.000623668	-4.67813	NA	NA	NA	1	1	1	0	3	0.476469	5.74732	-0.742061	5.58347	-0.817106	5.57468	NA	NA	0.63374	9.0668e-09	0.45805	2.35761e-08	0.413868	2.47979e-08	NA	NA	0.870011	1.01931e-06	0.9228	5.63604e-06	0.889276	4.55114e-06	NA	NA
WDPCP	1.6447e-05	0.00135175	4.30836	Colon_Sigmoid	3.70105e-06	0.000890251	-4.6275	Brain_Hippocampus	2.89508e-06	0.00084189	-4.67813	NA	NA	NA	1	1	1	0	3	0.476469	5.74732	-0.742061	5.58347	-0.817106	5.57468	NA	NA	0.63374	9.0668e-09	0.45805	2.35761e-08	0.413868	2.47979e-08	NA	NA	0.870011	1.01931e-06	0.9228	5.63604e-06	0.905685	6.1294e-06	NA	NA
WDPCP	1.6447e-05	0.00135175	4.30836	Colon_Sigmoid	3.70105e-06	0.000890251	-4.6275	Brain_Hypothalamus	2.89508e-06	0.000775777	-4.67813	NA	NA	NA	1	1	1	0	3	0.476469	5.74732	-0.742061	5.58347	-0.817106	5.57468	NA	NA	0.63374	9.0668e-09	0.45805	2.35761e-08	0.413868	2.47979e-08	NA	NA	0.870011	1.01931e-06	0.9228	5.63604e-06	0.898709	4.89179e-06	NA	NA
WDPCP	1.6447e-05	0.00135175	4.30836	Colon_Sigmoid	3.70105e-06	0.000890251	-4.6275	Brain_Putamen_basal_ganglia	2.89508e-06	0.000781159	-4.67813	NA	NA	NA	1	1	1	0	3	0.476469	5.74732	-0.742061	5.58347	-0.653402	5.57468	NA	NA	0.63374	9.0668e-09	0.45805	2.35761e-08	0.513497	2.47979e-08	NA	NA	0.870011	1.01931e-06	0.9228	5.63604e-06	0.922055	5.30293e-06	NA	NA
WDPCP	1.6447e-05	0.00135175	4.30836	Colon_Sigmoid	3.70105e-06	0.000890251	-4.6275	Brain_Spinal_cord_cervical_c-1	2.89508e-06	0.000775918	-4.67813	NA	NA	NA	1	1	1	0	3	0.476469	5.74732	-0.742061	5.58347	-0.817106	5.57468	NA	NA	0.63374	9.0668e-09	0.45805	2.35761e-08	0.413868	2.47979e-08	NA	NA	0.870011	1.01931e-06	0.9228	5.63604e-06	0.899051	4.78599e-06	NA	NA
WDPCP	1.6447e-05	0.00135175	4.30836	Colon_Sigmoid	3.70105e-06	0.000890251	-4.6275	Brain_Substantia_nigra	3.15408e-05	0.00512758	4.16205	NA	NA	NA	1	1	1	0	3	0.476469	5.74732	-0.742061	5.58347	0.537461	-5.20638	NA	NA	0.63374	9.0668e-09	0.45805	2.35761e-08	0.590949	1.92564e-07	NA	NA	0.870011	1.01931e-06	0.9228	5.63604e-06	0.938979	3.23954e-05	NA	NA
WDPCP	1.6447e-05	0.00135175	4.30836	Colon_Sigmoid	3.70105e-06	0.000890251	-4.6275	Breast_Mammary_Tissue	2.89508e-06	0.00056588	-4.67813	NA	NA	NA	1	1	1	0	3	0.476469	5.74732	-0.742061	5.58347	-0.821477	5.57468	NA	NA	0.63374	9.0668e-09	0.45805	2.35761e-08	0.411375	2.47979e-08	NA	NA	0.870011	1.01931e-06	0.9228	5.63604e-06	0.89935	4.10364e-06	NA	NA
WDPCP	1.6447e-05	0.00135175	4.30836	Colon_Sigmoid	3.70105e-06	0.000890251	-4.6275	Cells_Cultured_fibroblasts	2.89508e-06	0.00057498	-4.67813	NA	NA	NA	1	1	1	0	3	0.476469	5.74732	-0.742061	5.58347	-0.808224	5.57468	NA	NA	0.63374	9.0668e-09	0.45805	2.35761e-08	0.418962	2.47979e-08	NA	NA	0.870011	1.01931e-06	0.9228	5.63604e-06	0.887782	3.97864e-06	NA	NA
WDPCP	1.6447e-05	0.00135175	4.30836	Colon_Sigmoid	3.70105e-06	0.000890251	-4.6275	Cells_EBV-transformed_lymphocytes	2.89508e-06	0.0005277	-4.67813	NA	NA	NA	1	1	1	0	3	0.476469	5.74732	-0.742061	5.58347	-0.7678	5.57468	NA	NA	0.63374	9.0668e-09	0.45805	2.35761e-08	0.442606	2.47979e-08	NA	NA	0.870011	1.01931e-06	0.9228	5.63604e-06	0.897178	3.71955e-06	NA	NA
WDPCP	1.6447e-05	0.00135175	4.30836	Colon_Sigmoid	3.70105e-06	0.000890251	-4.6275	Colon_Transverse	2.89508e-06	0.000606218	-4.67813	NA	NA	NA	1	1	1	0	3	0.476469	5.74732	-0.742061	5.58347	0.152374	5.57468	NA	NA	0.63374	9.0668e-09	0.45805	2.35761e-08	0.878892	2.47979e-08	NA	NA	0.870011	1.01931e-06	0.9228	5.63604e-06	0.985041	4.42438e-06	NA	NA
WDPCP	1.6447e-05	0.00135175	4.30836	Colon_Sigmoid	3.70105e-06	0.000890251	-4.6275	Esophagus_Gastroesophageal_Junction	2.89508e-06	0.000531941	-4.67813	NA	NA	NA	1	1	1	0	3	0.476469	5.74732	-0.742061	5.58347	-0.787832	5.57468	NA	NA	0.63374	9.0668e-09	0.45805	2.35761e-08	0.430795	2.47979e-08	NA	NA	0.870011	1.01931e-06	0.9228	5.63604e-06	0.903558	3.94824e-06	NA	NA
WDPCP	1.6447e-05	0.00135175	4.30836	Colon_Sigmoid	3.70105e-06	0.000890251	-4.6275	Heart_Atrial_Appendage	3.15408e-05	0.00436087	4.16205	NA	NA	NA	1	1	1	0	3	0.476469	5.74732	-0.742061	5.58347	0.537461	-5.20638	NA	NA	0.63374	9.0668e-09	0.45805	2.35761e-08	0.590949	1.92564e-07	NA	NA	0.870011	1.01931e-06	0.9228	5.63604e-06	0.944431	2.56639e-05	NA	NA
WDPCP	1.6447e-05	0.00135175	4.30836	Colon_Sigmoid	3.70105e-06	0.000890251	-4.6275	Kidney_Cortex	3.15408e-05	0.00504027	4.16205	NA	NA	NA	1	1	1	0	3	0.476469	5.74732	-0.742061	5.58347	0.537461	-5.20638	NA	NA	0.63374	9.0668e-09	0.45805	2.35761e-08	0.590949	1.92564e-07	NA	NA	0.870011	1.01931e-06	0.9228	5.63604e-06	0.942001	3.18487e-05	NA	NA
WDPCP	1.6447e-05	0.00135175	4.30836	Colon_Sigmoid	3.70105e-06	0.000890251	-4.6275	Lung	3.20605e-05	0.00369668	4.15831	NA	NA	NA	1	1	1	0	3	0.476469	5.74732	-0.742061	5.58347	0.540948	-5.19715	NA	NA	0.63374	9.0668e-09	0.45805	2.35761e-08	0.588544	2.02371e-07	NA	NA	0.870011	1.01931e-06	0.9228	5.63604e-06	0.939259	2.63322e-05	NA	NA
WDPCP	1.6447e-05	0.00135175	4.30836	Colon_Sigmoid	3.70105e-06	0.000890251	-4.6275	Minor_Salivary_Gland	2.89508e-06	0.000560228	-4.67813	NA	NA	NA	1	1	1	0	3	0.476469	5.74732	-0.742061	5.58347	-0.725399	5.57468	NA	NA	0.63374	9.0668e-09	0.45805	2.35761e-08	0.468207	2.47979e-08	NA	NA	0.870011	1.01931e-06	0.9228	5.63604e-06	0.906519	4.40921e-06	NA	NA
WDPCP	1.6447e-05	0.00135175	4.30836	Colon_Sigmoid	3.70105e-06	0.000890251	-4.6275	Nerve_Tibial	2.89508e-06	0.000577594	-4.67813	NA	NA	NA	1	1	1	0	3	0.476469	5.74732	-0.742061	5.58347	-0.817106	5.57468	NA	NA	0.63374	9.0668e-09	0.45805	2.35761e-08	0.413868	2.47979e-08	NA	NA	0.870011	1.01931e-06	0.9228	5.63604e-06	0.896714	4.39382e-06	NA	NA
WDPCP	1.6447e-05	0.00135175	4.30836	Colon_Sigmoid	3.70105e-06	0.000890251	-4.6275	Ovary	2.89508e-06	0.000571741	-4.67813	NA	NA	NA	1	1	1	0	3	0.476469	5.74732	-0.742061	5.58347	-0.775394	5.57468	NA	NA	0.63374	9.0668e-09	0.45805	2.35761e-08	0.438107	2.47979e-08	NA	NA	0.870011	1.01931e-06	0.9228	5.63604e-06	0.902771	4.35716e-06	NA	NA
WDPCP	1.6447e-05	0.00135175	4.30836	Colon_Sigmoid	3.70105e-06	0.000890251	-4.6275	Pituitary	2.89508e-06	0.000601745	-4.67813	NA	NA	NA	1	1	1	0	3	0.476469	5.74732	-0.742061	5.58347	-0.841465	5.57468	NA	NA	0.63374	9.0668e-09	0.45805	2.35761e-08	0.400087	2.47979e-08	NA	NA	0.870011	1.01931e-06	0.9228	5.63604e-06	0.899874	4.36899e-06	NA	NA
WDPCP	1.6447e-05	0.00135175	4.30836	Colon_Sigmoid	3.70105e-06	0.000890251	-4.6275	Prostate	2.89508e-06	0.000587638	-4.67813	NA	NA	NA	1	1	1	0	3	0.476469	5.74732	-0.742061	5.58347	-0.788633	5.57468	NA	NA	0.63374	9.0668e-09	0.45805	2.35761e-08	0.430327	2.47979e-08	NA	NA	0.870011	1.01931e-06	0.9228	5.63604e-06	0.901004	4.36176e-06	NA	NA
WDPCP	1.6447e-05	0.00135175	4.30836	Colon_Sigmoid	3.70105e-06	0.000890251	-4.6275	Skin_Not_Sun_Exposed_Suprapubic	2.89508e-06	0.000591205	-4.67813	NA	NA	NA	1	1	1	0	3	0.476469	5.74732	-0.742061	5.58347	-0.794691	5.57468	NA	NA	0.63374	9.0668e-09	0.45805	2.35761e-08	0.426793	2.47979e-08	NA	NA	0.870011	1.01931e-06	0.9228	5.63604e-06	0.903516	4.29581e-06	NA	NA
WDPCP	1.6447e-05	0.00135175	4.30836	Colon_Sigmoid	3.70105e-06	0.000890251	-4.6275	Small_Intestine_Terminal_Ileum	3.15408e-05	0.00394751	4.16205	NA	NA	NA	1	1	1	0	3	0.476469	5.74732	-0.742061	5.58347	0.537461	-5.20638	NA	NA	0.63374	9.0668e-09	0.45805	2.35761e-08	0.590949	1.92564e-07	NA	NA	0.870011	1.01931e-06	0.9228	5.63604e-06	0.944494	2.53952e-05	NA	NA
WDPCP	1.6447e-05	0.00135175	4.30836	Colon_Sigmoid	3.70105e-06	0.000890251	-4.6275	Spleen	2.89508e-06	0.000628138	-4.67813	NA	NA	NA	1	1	1	0	3	0.476469	5.74732	-0.742061	5.58347	-0.842413	5.57468	NA	NA	0.63374	9.0668e-09	0.45805	2.35761e-08	0.399557	2.47979e-08	NA	NA	0.870011	1.01931e-06	0.9228	5.63604e-06	0.885037	4.10123e-06	NA	NA
WDPCP	1.6447e-05	0.00135175	4.30836	Colon_Sigmoid	3.70105e-06	0.000890251	-4.6275	Stomach	2.56734e-05	0.00356664	4.2088	NA	NA	NA	1	1	1	0	3	0.476469	5.74732	-0.742061	5.58347	0.544002	-5.26336	NA	NA	0.63374	9.0668e-09	0.45805	2.35761e-08	0.58644	1.41448e-07	NA	NA	0.870011	1.01931e-06	0.9228	5.63604e-06	0.944072	1.96924e-05	NA	NA
WDPCP	1.6447e-05	0.00135175	4.30836	Colon_Sigmoid	3.70105e-06	0.000890251	-4.6275	Testis	3.38795e-05	0.00494698	-4.14569	NA	NA	NA	1	1	1	0	3	0.476469	5.74732	-0.742061	5.58347	-0.39684	5.26842	NA	NA	0.63374	9.0668e-09	0.45805	2.35761e-08	0.691485	1.37602e-07	NA	NA	0.870011	1.01931e-06	0.9228	5.63604e-06	0.959483	2.11476e-05	NA	NA
WDPCP	1.6447e-05	0.00135175	4.30836	Colon_Sigmoid	3.70105e-06	0.000890251	-4.6275	Thyroid	2.89508e-06	0.000554224	-4.67813	NA	NA	NA	1	1	1	0	3	0.476469	5.74732	-0.742061	5.58347	-0.810665	5.57468	NA	NA	0.63374	9.0668e-09	0.45805	2.35761e-08	0.417558	2.47979e-08	NA	NA	0.870011	1.01931e-06	0.9228	5.63604e-06	0.89677	4.1471e-06	NA	NA
WDPCP	1.6447e-05	0.00135175	4.30836	Colon_Sigmoid	3.70105e-06	0.000890251	-4.6275	Uterus	2.89508e-06	0.00059498	-4.67813	NA	NA	NA	1	1	1	0	3	0.476469	5.74732	-0.742061	5.58347	-0.817106	5.57468	NA	NA	0.63374	9.0668e-09	0.45805	2.35761e-08	0.413868	2.47979e-08	NA	NA	0.870011	1.01931e-06	0.9228	5.63604e-06	0.896161	4.46435e-06	NA	NA
WDPCP	1.6447e-05	0.00135175	4.30836	Colon_Sigmoid	3.70105e-06	0.000890251	-4.6275	Vagina	2.89508e-06	0.000648	-4.67813	NA	NA	NA	1	1	1	0	3	0.476469	5.74732	-0.742061	5.58347	-0.759072	5.57468	NA	NA	0.63374	9.0668e-09	0.45805	2.35761e-08	0.447809	2.47979e-08	NA	NA	0.870011	1.01931e-06	0.9228	5.63604e-06	0.90385	4.44677e-06	NA	NA
WDPCP	1.6447e-05	0.00135175	4.30836	Colon_Sigmoid	3.70105e-06	0.000890251	-4.6275	smultixcan	2.89508e-06	0.000574375	-4.67813	NA	NA	NA	1	1	1	0	3	0.476469	5.74732	-0.742061	5.58347	-0.714864	5.57468	NA	NA	0.63374	9.0668e-09	0.45805	2.35761e-08	0.280755	2.47979e-08	NA	NA	0.870011	1.01931e-06	0.9228	5.63604e-06	0.830874	4.12712e-06	NA	NA
WDPCP	1.6447e-05	0.00135175	4.30836	Small_Intestine_Terminal_Ileum	3.71882e-05	0.00592996	-4.12429	Adipose_Subcutaneous	2.89508e-06	0.000584362	-4.67813	NA	NA	NA	1	1	1	0	3	0.476469	5.74732	-0.436063	5.18309	-0.817106	5.57468	NA	NA	0.63374	9.0668e-09	0.662791	2.18241e-07	0.413868	2.47979e-08	NA	NA	0.870011	1.01931e-06	0.96291	3.76291e-05	0.895145	4.20434e-06	NA	NA
WDPCP	1.6447e-05	0.00135175	4.30836	Small_Intestine_Terminal_Ileum	3.71882e-05	0.00592996	-4.12429	Adipose_Visceral_Omentum	2.89508e-06	0.000560022	-4.67813	NA	NA	NA	1	1	1	0	3	0.476469	5.74732	-0.436063	5.18309	-0.817106	5.57468	NA	NA	0.63374	9.0668e-09	0.662791	2.18241e-07	0.413868	2.47979e-08	NA	NA	0.870011	1.01931e-06	0.96291	3.76291e-05	0.893363	4.20546e-06	NA	NA
WDPCP	1.6447e-05	0.00135175	4.30836	Small_Intestine_Terminal_Ileum	3.71882e-05	0.00592996	-4.12429	Adrenal_Gland	2.89508e-06	0.000542759	-4.67813	NA	NA	NA	1	1	1	0	3	0.476469	5.74732	-0.436063	5.18309	-0.858254	5.57468	NA	NA	0.63374	9.0668e-09	0.662791	2.18241e-07	0.390752	2.47979e-08	NA	NA	0.870011	1.01931e-06	0.96291	3.76291e-05	0.889872	4.42157e-06	NA	NA
WDPCP	1.6447e-05	0.00135175	4.30836	Small_Intestine_Terminal_Ileum	3.71882e-05	0.00592996	-4.12429	Artery_Aorta	2.5511e-05	0.00335183	4.21023	NA	NA	NA	1	1	1	0	3	0.476469	5.74732	-0.436063	5.18309	0.565286	-5.20395	NA	NA	0.63374	9.0668e-09	0.662791	2.18241e-07	0.571879	1.95098e-07	NA	NA	0.870011	1.01931e-06	0.96291	3.76291e-05	0.936942	2.39043e-05	NA	NA
WDPCP	1.6447e-05	0.00135175	4.30836	Small_Intestine_Terminal_Ileum	3.71882e-05	0.00592996	-4.12429	Artery_Coronary	2.89508e-06	0.000551513	-4.67813	NA	NA	NA	1	1	1	0	3	0.476469	5.74732	-0.436063	5.18309	-0.817106	5.57468	NA	NA	0.63374	9.0668e-09	0.662791	2.18241e-07	0.413868	2.47979e-08	NA	NA	0.870011	1.01931e-06	0.96291	3.76291e-05	0.889623	4.44807e-06	NA	NA
WDPCP	1.6447e-05	0.00135175	4.30836	Small_Intestine_Terminal_Ileum	3.71882e-05	0.00592996	-4.12429	Artery_Tibial	2.89508e-06	0.00055392	-4.67813	NA	NA	NA	1	1	1	0	3	0.476469	5.74732	-0.436063	5.18309	-0.817106	5.57468	NA	NA	0.63374	9.0668e-09	0.662791	2.18241e-07	0.413868	2.47979e-08	NA	NA	0.870011	1.01931e-06	0.96291	3.76291e-05	0.893086	4.27671e-06	NA	NA
WDPCP	1.6447e-05	0.00135175	4.30836	Small_Intestine_Terminal_Ileum	3.71882e-05	0.00592996	-4.12429	Brain_Amygdala	3.15408e-05	0.00596848	4.16205	NA	NA	NA	1	1	1	0	3	0.476469	5.74732	-0.436063	5.18309	0.537461	-5.20638	NA	NA	0.63374	9.0668e-09	0.662791	2.18241e-07	0.590949	1.92564e-07	NA	NA	0.870011	1.01931e-06	0.96291	3.76291e-05	0.948722	2.9718e-05	NA	NA
WDPCP	1.6447e-05	0.00135175	4.30836	Small_Intestine_Terminal_Ileum	3.71882e-05	0.00592996	-4.12429	Brain_Anterior_cingulate_cortex_BA24	2.89508e-06	0.000689125	-4.67813	NA	NA	NA	1	1	1	0	3	0.476469	5.74732	-0.436063	5.18309	-0.817106	5.57468	NA	NA	0.63374	9.0668e-09	0.662791	2.18241e-07	0.413868	2.47979e-08	NA	NA	0.870011	1.01931e-06	0.96291	3.76291e-05	0.901131	4.87806e-06	NA	NA
WDPCP	1.6447e-05	0.00135175	4.30836	Small_Intestine_Terminal_Ileum	3.71882e-05	0.00592996	-4.12429	Brain_Caudate_basal_ganglia	2.89508e-06	0.000648394	-4.67813	NA	NA	NA	1	1	1	0	3	0.476469	5.74732	-0.436063	5.18309	-0.817106	5.57468	NA	NA	0.63374	9.0668e-09	0.662791	2.18241e-07	0.413868	2.47979e-08	NA	NA	0.870011	1.01931e-06	0.96291	3.76291e-05	0.894404	4.72024e-06	NA	NA
WDPCP	1.6447e-05	0.00135175	4.30836	Small_Intestine_Terminal_Ileum	3.71882e-05	0.00592996	-4.12429	Brain_Cerebellar_Hemisphere	2.89508e-06	0.000570122	-4.67813	NA	NA	NA	1	1	1	0	3	0.476469	5.74732	-0.436063	5.18309	-0.672746	5.57468	NA	NA	0.63374	9.0668e-09	0.662791	2.18241e-07	0.501109	2.47979e-08	NA	NA	0.870011	1.01931e-06	0.96291	3.76291e-05	0.915962	4.09506e-06	NA	NA
WDPCP	1.6447e-05	0.00135175	4.30836	Small_Intestine_Terminal_Ileum	3.71882e-05	0.00592996	-4.12429	Brain_Cerebellum	2.89508e-06	0.000606707	-4.67813	NA	NA	NA	1	1	1	0	3	0.476469	5.74732	-0.436063	5.18309	-0.817106	5.57468	NA	NA	0.63374	9.0668e-09	0.662791	2.18241e-07	0.413868	2.47979e-08	NA	NA	0.870011	1.01931e-06	0.96291	3.76291e-05	0.889659	4.22115e-06	NA	NA
WDPCP	1.6447e-05	0.00135175	4.30836	Small_Intestine_Terminal_Ileum	3.71882e-05	0.00592996	-4.12429	Brain_Cortex	2.89508e-06	0.000579786	-4.67813	NA	NA	NA	1	1	1	0	3	0.476469	5.74732	-0.436063	5.18309	-0.826405	5.57468	NA	NA	0.63374	9.0668e-09	0.662791	2.18241e-07	0.408574	2.47979e-08	NA	NA	0.870011	1.01931e-06	0.96291	3.76291e-05	0.891854	4.2506e-06	NA	NA
WDPCP	1.6447e-05	0.00135175	4.30836	Small_Intestine_Terminal_Ileum	3.71882e-05	0.00592996	-4.12429	Brain_Frontal_Cortex_BA9	2.89508e-06	0.000623668	-4.67813	NA	NA	NA	1	1	1	0	3	0.476469	5.74732	-0.436063	5.18309	-0.817106	5.57468	NA	NA	0.63374	9.0668e-09	0.662791	2.18241e-07	0.413868	2.47979e-08	NA	NA	0.870011	1.01931e-06	0.96291	3.76291e-05	0.889276	4.55114e-06	NA	NA
WDPCP	1.6447e-05	0.00135175	4.30836	Small_Intestine_Terminal_Ileum	3.71882e-05	0.00592996	-4.12429	Brain_Hippocampus	2.89508e-06	0.00084189	-4.67813	NA	NA	NA	1	1	1	0	3	0.476469	5.74732	-0.436063	5.18309	-0.817106	5.57468	NA	NA	0.63374	9.0668e-09	0.662791	2.18241e-07	0.413868	2.47979e-08	NA	NA	0.870011	1.01931e-06	0.96291	3.76291e-05	0.905685	6.1294e-06	NA	NA
WDPCP	1.6447e-05	0.00135175	4.30836	Small_Intestine_Terminal_Ileum	3.71882e-05	0.00592996	-4.12429	Brain_Hypothalamus	2.89508e-06	0.000775777	-4.67813	NA	NA	NA	1	1	1	0	3	0.476469	5.74732	-0.436063	5.18309	-0.817106	5.57468	NA	NA	0.63374	9.0668e-09	0.662791	2.18241e-07	0.413868	2.47979e-08	NA	NA	0.870011	1.01931e-06	0.96291	3.76291e-05	0.898709	4.89179e-06	NA	NA
WDPCP	1.6447e-05	0.00135175	4.30836	Small_Intestine_Terminal_Ileum	3.71882e-05	0.00592996	-4.12429	Brain_Putamen_basal_ganglia	2.89508e-06	0.000781159	-4.67813	NA	NA	NA	1	1	1	0	3	0.476469	5.74732	-0.436063	5.18309	-0.653402	5.57468	NA	NA	0.63374	9.0668e-09	0.662791	2.18241e-07	0.513497	2.47979e-08	NA	NA	0.870011	1.01931e-06	0.96291	3.76291e-05	0.922055	5.30293e-06	NA	NA
WDPCP	1.6447e-05	0.00135175	4.30836	Small_Intestine_Terminal_Ileum	3.71882e-05	0.00592996	-4.12429	Brain_Spinal_cord_cervical_c-1	2.89508e-06	0.000775918	-4.67813	NA	NA	NA	1	1	1	0	3	0.476469	5.74732	-0.436063	5.18309	-0.817106	5.57468	NA	NA	0.63374	9.0668e-09	0.662791	2.18241e-07	0.413868	2.47979e-08	NA	NA	0.870011	1.01931e-06	0.96291	3.76291e-05	0.899051	4.78599e-06	NA	NA
WDPCP	1.6447e-05	0.00135175	4.30836	Small_Intestine_Terminal_Ileum	3.71882e-05	0.00592996	-4.12429	Brain_Substantia_nigra	3.15408e-05	0.00512758	4.16205	NA	NA	NA	1	1	1	0	3	0.476469	5.74732	-0.436063	5.18309	0.537461	-5.20638	NA	NA	0.63374	9.0668e-09	0.662791	2.18241e-07	0.590949	1.92564e-07	NA	NA	0.870011	1.01931e-06	0.96291	3.76291e-05	0.938979	3.23954e-05	NA	NA
WDPCP	1.6447e-05	0.00135175	4.30836	Small_Intestine_Terminal_Ileum	3.71882e-05	0.00592996	-4.12429	Breast_Mammary_Tissue	2.89508e-06	0.00056588	-4.67813	NA	NA	NA	1	1	1	0	3	0.476469	5.74732	-0.436063	5.18309	-0.821477	5.57468	NA	NA	0.63374	9.0668e-09	0.662791	2.18241e-07	0.411375	2.47979e-08	NA	NA	0.870011	1.01931e-06	0.96291	3.76291e-05	0.89935	4.10364e-06	NA	NA
WDPCP	1.6447e-05	0.00135175	4.30836	Small_Intestine_Terminal_Ileum	3.71882e-05	0.00592996	-4.12429	Cells_Cultured_fibroblasts	2.89508e-06	0.00057498	-4.67813	NA	NA	NA	1	1	1	0	3	0.476469	5.74732	-0.436063	5.18309	-0.808224	5.57468	NA	NA	0.63374	9.0668e-09	0.662791	2.18241e-07	0.418962	2.47979e-08	NA	NA	0.870011	1.01931e-06	0.96291	3.76291e-05	0.887782	3.97864e-06	NA	NA
WDPCP	1.6447e-05	0.00135175	4.30836	Small_Intestine_Terminal_Ileum	3.71882e-05	0.00592996	-4.12429	Cells_EBV-transformed_lymphocytes	2.89508e-06	0.0005277	-4.67813	NA	NA	NA	1	1	1	0	3	0.476469	5.74732	-0.436063	5.18309	-0.7678	5.57468	NA	NA	0.63374	9.0668e-09	0.662791	2.18241e-07	0.442606	2.47979e-08	NA	NA	0.870011	1.01931e-06	0.96291	3.76291e-05	0.897178	3.71955e-06	NA	NA
WDPCP	1.6447e-05	0.00135175	4.30836	Small_Intestine_Terminal_Ileum	3.71882e-05	0.00592996	-4.12429	Colon_Transverse	2.89508e-06	0.000606218	-4.67813	NA	NA	NA	1	1	1	0	3	0.476469	5.74732	-0.436063	5.18309	0.152374	5.57468	NA	NA	0.63374	9.0668e-09	0.662791	2.18241e-07	0.878892	2.47979e-08	NA	NA	0.870011	1.01931e-06	0.96291	3.76291e-05	0.985041	4.42438e-06	NA	NA
WDPCP	1.6447e-05	0.00135175	4.30836	Small_Intestine_Terminal_Ileum	3.71882e-05	0.00592996	-4.12429	Esophagus_Gastroesophageal_Junction	2.89508e-06	0.000531941	-4.67813	NA	NA	NA	1	1	1	0	3	0.476469	5.74732	-0.436063	5.18309	-0.787832	5.57468	NA	NA	0.63374	9.0668e-09	0.662791	2.18241e-07	0.430795	2.47979e-08	NA	NA	0.870011	1.01931e-06	0.96291	3.76291e-05	0.903558	3.94824e-06	NA	NA
WDPCP	1.6447e-05	0.00135175	4.30836	Small_Intestine_Terminal_Ileum	3.71882e-05	0.00592996	-4.12429	Heart_Atrial_Appendage	3.15408e-05	0.00436087	4.16205	NA	NA	NA	1	1	1	0	3	0.476469	5.74732	-0.436063	5.18309	0.537461	-5.20638	NA	NA	0.63374	9.0668e-09	0.662791	2.18241e-07	0.590949	1.92564e-07	NA	NA	0.870011	1.01931e-06	0.96291	3.76291e-05	0.944431	2.56639e-05	NA	NA
WDPCP	1.6447e-05	0.00135175	4.30836	Small_Intestine_Terminal_Ileum	3.71882e-05	0.00592996	-4.12429	Kidney_Cortex	3.15408e-05	0.00504027	4.16205	NA	NA	NA	1	1	1	0	3	0.476469	5.74732	-0.436063	5.18309	0.537461	-5.20638	NA	NA	0.63374	9.0668e-09	0.662791	2.18241e-07	0.590949	1.92564e-07	NA	NA	0.870011	1.01931e-06	0.96291	3.76291e-05	0.942001	3.18487e-05	NA	NA
WDPCP	1.6447e-05	0.00135175	4.30836	Small_Intestine_Terminal_Ileum	3.71882e-05	0.00592996	-4.12429	Lung	3.20605e-05	0.00369668	4.15831	NA	NA	NA	1	1	1	0	3	0.476469	5.74732	-0.436063	5.18309	0.540948	-5.19715	NA	NA	0.63374	9.0668e-09	0.662791	2.18241e-07	0.588544	2.02371e-07	NA	NA	0.870011	1.01931e-06	0.96291	3.76291e-05	0.939259	2.63322e-05	NA	NA
WDPCP	1.6447e-05	0.00135175	4.30836	Small_Intestine_Terminal_Ileum	3.71882e-05	0.00592996	-4.12429	Minor_Salivary_Gland	2.89508e-06	0.000560228	-4.67813	NA	NA	NA	1	1	1	0	3	0.476469	5.74732	-0.436063	5.18309	-0.725399	5.57468	NA	NA	0.63374	9.0668e-09	0.662791	2.18241e-07	0.468207	2.47979e-08	NA	NA	0.870011	1.01931e-06	0.96291	3.76291e-05	0.906519	4.40921e-06	NA	NA
WDPCP	1.6447e-05	0.00135175	4.30836	Small_Intestine_Terminal_Ileum	3.71882e-05	0.00592996	-4.12429	Nerve_Tibial	2.89508e-06	0.000577594	-4.67813	NA	NA	NA	1	1	1	0	3	0.476469	5.74732	-0.436063	5.18309	-0.817106	5.57468	NA	NA	0.63374	9.0668e-09	0.662791	2.18241e-07	0.413868	2.47979e-08	NA	NA	0.870011	1.01931e-06	0.96291	3.76291e-05	0.896714	4.39382e-06	NA	NA
WDPCP	1.6447e-05	0.00135175	4.30836	Small_Intestine_Terminal_Ileum	3.71882e-05	0.00592996	-4.12429	Ovary	2.89508e-06	0.000571741	-4.67813	NA	NA	NA	1	1	1	0	3	0.476469	5.74732	-0.436063	5.18309	-0.775394	5.57468	NA	NA	0.63374	9.0668e-09	0.662791	2.18241e-07	0.438107	2.47979e-08	NA	NA	0.870011	1.01931e-06	0.96291	3.76291e-05	0.902771	4.35716e-06	NA	NA
WDPCP	1.6447e-05	0.00135175	4.30836	Small_Intestine_Terminal_Ileum	3.71882e-05	0.00592996	-4.12429	Pituitary	2.89508e-06	0.000601745	-4.67813	NA	NA	NA	1	1	1	0	3	0.476469	5.74732	-0.436063	5.18309	-0.841465	5.57468	NA	NA	0.63374	9.0668e-09	0.662791	2.18241e-07	0.400087	2.47979e-08	NA	NA	0.870011	1.01931e-06	0.96291	3.76291e-05	0.899874	4.36899e-06	NA	NA
WDPCP	1.6447e-05	0.00135175	4.30836	Small_Intestine_Terminal_Ileum	3.71882e-05	0.00592996	-4.12429	Prostate	2.89508e-06	0.000587638	-4.67813	NA	NA	NA	1	1	1	0	3	0.476469	5.74732	-0.436063	5.18309	-0.788633	5.57468	NA	NA	0.63374	9.0668e-09	0.662791	2.18241e-07	0.430327	2.47979e-08	NA	NA	0.870011	1.01931e-06	0.96291	3.76291e-05	0.901004	4.36176e-06	NA	NA
WDPCP	1.6447e-05	0.00135175	4.30836	Small_Intestine_Terminal_Ileum	3.71882e-05	0.00592996	-4.12429	Skin_Not_Sun_Exposed_Suprapubic	2.89508e-06	0.000591205	-4.67813	NA	NA	NA	1	1	1	0	3	0.476469	5.74732	-0.436063	5.18309	-0.794691	5.57468	NA	NA	0.63374	9.0668e-09	0.662791	2.18241e-07	0.426793	2.47979e-08	NA	NA	0.870011	1.01931e-06	0.96291	3.76291e-05	0.903516	4.29581e-06	NA	NA
WDPCP	1.6447e-05	0.00135175	4.30836	Small_Intestine_Terminal_Ileum	3.71882e-05	0.00592996	-4.12429	Small_Intestine_Terminal_Ileum	3.15408e-05	0.00394751	4.16205	NA	NA	NA	1	1	1	0	3	0.476469	5.74732	-0.436063	5.18309	0.537461	-5.20638	NA	NA	0.63374	9.0668e-09	0.662791	2.18241e-07	0.590949	1.92564e-07	NA	NA	0.870011	1.01931e-06	0.96291	3.76291e-05	0.944494	2.53952e-05	NA	NA
WDPCP	1.6447e-05	0.00135175	4.30836	Small_Intestine_Terminal_Ileum	3.71882e-05	0.00592996	-4.12429	Spleen	2.89508e-06	0.000628138	-4.67813	NA	NA	NA	1	1	1	0	3	0.476469	5.74732	-0.436063	5.18309	-0.842413	5.57468	NA	NA	0.63374	9.0668e-09	0.662791	2.18241e-07	0.399557	2.47979e-08	NA	NA	0.870011	1.01931e-06	0.96291	3.76291e-05	0.885037	4.10123e-06	NA	NA
WDPCP	1.6447e-05	0.00135175	4.30836	Small_Intestine_Terminal_Ileum	3.71882e-05	0.00592996	-4.12429	Stomach	2.56734e-05	0.00356664	4.2088	NA	NA	NA	1	1	1	0	3	0.476469	5.74732	-0.436063	5.18309	0.544002	-5.26336	NA	NA	0.63374	9.0668e-09	0.662791	2.18241e-07	0.58644	1.41448e-07	NA	NA	0.870011	1.01931e-06	0.96291	3.76291e-05	0.944072	1.96924e-05	NA	NA
WDPCP	1.6447e-05	0.00135175	4.30836	Small_Intestine_Terminal_Ileum	3.71882e-05	0.00592996	-4.12429	Testis	3.38795e-05	0.00494698	-4.14569	NA	NA	NA	1	1	1	0	3	0.476469	5.74732	-0.436063	5.18309	-0.39684	5.26842	NA	NA	0.63374	9.0668e-09	0.662791	2.18241e-07	0.691485	1.37602e-07	NA	NA	0.870011	1.01931e-06	0.96291	3.76291e-05	0.959483	2.11476e-05	NA	NA
WDPCP	1.6447e-05	0.00135175	4.30836	Small_Intestine_Terminal_Ileum	3.71882e-05	0.00592996	-4.12429	Thyroid	2.89508e-06	0.000554224	-4.67813	NA	NA	NA	1	1	1	0	3	0.476469	5.74732	-0.436063	5.18309	-0.810665	5.57468	NA	NA	0.63374	9.0668e-09	0.662791	2.18241e-07	0.417558	2.47979e-08	NA	NA	0.870011	1.01931e-06	0.96291	3.76291e-05	0.89677	4.1471e-06	NA	NA
WDPCP	1.6447e-05	0.00135175	4.30836	Small_Intestine_Terminal_Ileum	3.71882e-05	0.00592996	-4.12429	Uterus	2.89508e-06	0.00059498	-4.67813	NA	NA	NA	1	1	1	0	3	0.476469	5.74732	-0.436063	5.18309	-0.817106	5.57468	NA	NA	0.63374	9.0668e-09	0.662791	2.18241e-07	0.413868	2.47979e-08	NA	NA	0.870011	1.01931e-06	0.96291	3.76291e-05	0.896161	4.46435e-06	NA	NA
WDPCP	1.6447e-05	0.00135175	4.30836	Small_Intestine_Terminal_Ileum	3.71882e-05	0.00592996	-4.12429	Vagina	2.89508e-06	0.000648	-4.67813	NA	NA	NA	1	1	1	0	3	0.476469	5.74732	-0.436063	5.18309	-0.759072	5.57468	NA	NA	0.63374	9.0668e-09	0.662791	2.18241e-07	0.447809	2.47979e-08	NA	NA	0.870011	1.01931e-06	0.96291	3.76291e-05	0.90385	4.44677e-06	NA	NA
WDPCP	1.6447e-05	0.00135175	4.30836	Small_Intestine_Terminal_Ileum	3.71882e-05	0.00592996	-4.12429	smultixcan	2.89508e-06	0.000574375	-4.67813	NA	NA	NA	1	1	1	0	3	0.476469	5.74732	-0.436063	5.18309	-0.714864	5.57468	NA	NA	0.63374	9.0668e-09	0.662791	2.18241e-07	0.280755	2.47979e-08	NA	NA	0.870011	1.01931e-06	0.96291	3.76291e-05	0.830874	4.12712e-06	NA	NA
TNKS	1.8021e-05	0.00145588	4.2881	Brain_Hippocampus	1.91329e-05	0.00335206	4.27478	Adipose_Visceral_Omentum	0.00010985	0.00931972	3.86774	NA	NA	NA	1	1	1	0	3	2.49115	3.51062	2.27479	-3.71214	2.46743	-2.97353	NA	NA	0.012733	0.00044707	0.0229186	0.000205517	0.0136088	0.00294396	NA	NA	0.382032	0.00843792	0.572534	0.00976502	0.429792	0.0543286	NA	NA
TNKS	1.8021e-05	0.00145588	4.2881	Brain_Hippocampus	1.91329e-05	0.00335206	4.27478	Artery_Aorta	0.00010985	0.00962855	3.86774	NA	NA	NA	1	1	1	0	3	2.49115	3.51062	2.27479	-3.71214	2.46743	-2.97353	NA	NA	0.012733	0.00044707	0.0229186	0.000205517	0.0136088	0.00294396	NA	NA	0.382032	0.00843792	0.572534	0.00976502	0.444922	0.0530096	NA	NA
TNKS	1.8021e-05	0.00145588	4.2881	Brain_Hippocampus	1.91329e-05	0.00335206	4.27478	Lung	1.21967e-05	0.00184144	4.37404	NA	NA	NA	1	1	1	0	3	2.49115	3.51062	2.27479	-3.71214	2.93247	-3.21691	NA	NA	0.012733	0.00044707	0.0229186	0.000205517	0.0033628	0.0012958	NA	NA	0.382032	0.00843792	0.572534	0.00976502	0.256454	0.0308733	NA	NA
TNKS	1.8021e-05	0.00145588	4.2881	Brain_Hippocampus	1.91329e-05	0.00335206	4.27478	Testis	4.31392e-05	0.00590329	-4.08999	NA	NA	NA	1	1	1	0	3	2.49115	3.51062	2.27479	-3.71214	-2.78639	2.95928	NA	NA	0.012733	0.00044707	0.0229186	0.000205517	0.00532987	0.00308355	NA	NA	0.382032	0.00843792	0.572534	0.00976502	0.363045	0.0598663	NA	NA
TNKS	1.8021e-05	0.00145588	4.2881	Brain_Hippocampus	1.91329e-05	0.00335206	4.27478	Thyroid	0.00010985	0.00962401	3.86774	NA	NA	NA	1	1	1	0	3	2.49115	3.51062	2.27479	-3.71214	2.46743	-2.97353	NA	NA	0.012733	0.00044707	0.0229186	0.000205517	0.0136088	0.00294396	NA	NA	0.382032	0.00843792	0.572534	0.00976502	0.421103	0.0523928	NA	NA
TNKS	1.8021e-05	0.00145588	4.2881	Brain_Hippocampus	1.91329e-05	0.00335206	4.27478	smultixcan	1.21967e-05	0.00187953	4.37404	NA	NA	NA	1	1	1	0	3	2.49115	3.51062	2.27479	-3.71214	2.93247	-3.21691	NA	NA	0.012733	0.00044707	0.0229186	0.000205517	0.0033628	0.0012958	NA	NA	0.382032	0.00843792	0.572534	0.00976502	0.268319	0.0294365	NA	NA
TNKS	1.8021e-05	0.00145588	4.2881	Brain_Spinal_cord_cervical_c-1	5.8612e-05	0.00705276	4.01833	Adipose_Visceral_Omentum	0.00010985	0.00931972	3.86774	NA	NA	NA	1	1	1	0	3	2.49115	3.51062	2.28134	-3.39219	2.46743	-2.97353	NA	NA	0.012733	0.00044707	0.0225286	0.000693351	0.0136088	0.00294396	NA	NA	0.382032	0.00843792	0.571857	0.0233152	0.429792	0.0543286	NA	NA
TNKS	1.8021e-05	0.00145588	4.2881	Brain_Spinal_cord_cervical_c-1	5.8612e-05	0.00705276	4.01833	Artery_Aorta	0.00010985	0.00962855	3.86774	NA	NA	NA	1	1	1	0	3	2.49115	3.51062	2.28134	-3.39219	2.46743	-2.97353	NA	NA	0.012733	0.00044707	0.0225286	0.000693351	0.0136088	0.00294396	NA	NA	0.382032	0.00843792	0.571857	0.0233152	0.444922	0.0530096	NA	NA
TNKS	1.8021e-05	0.00145588	4.2881	Brain_Spinal_cord_cervical_c-1	5.8612e-05	0.00705276	4.01833	Lung	1.21967e-05	0.00184144	4.37404	NA	NA	NA	1	1	1	0	3	2.49115	3.51062	2.28134	-3.39219	2.93247	-3.21691	NA	NA	0.012733	0.00044707	0.0225286	0.000693351	0.0033628	0.0012958	NA	NA	0.382032	0.00843792	0.571857	0.0233152	0.256454	0.0308733	NA	NA
TNKS	1.8021e-05	0.00145588	4.2881	Brain_Spinal_cord_cervical_c-1	5.8612e-05	0.00705276	4.01833	Testis	4.31392e-05	0.00590329	-4.08999	NA	NA	NA	1	1	1	0	3	2.49115	3.51062	2.28134	-3.39219	-2.78639	2.95928	NA	NA	0.012733	0.00044707	0.0225286	0.000693351	0.00532987	0.00308355	NA	NA	0.382032	0.00843792	0.571857	0.0233152	0.363045	0.0598663	NA	NA
TNKS	1.8021e-05	0.00145588	4.2881	Brain_Spinal_cord_cervical_c-1	5.8612e-05	0.00705276	4.01833	Thyroid	0.00010985	0.00962401	3.86774	NA	NA	NA	1	1	1	0	3	2.49115	3.51062	2.28134	-3.39219	2.46743	-2.97353	NA	NA	0.012733	0.00044707	0.0225286	0.000693351	0.0136088	0.00294396	NA	NA	0.382032	0.00843792	0.571857	0.0233152	0.421103	0.0523928	NA	NA
TNKS	1.8021e-05	0.00145588	4.2881	Brain_Spinal_cord_cervical_c-1	5.8612e-05	0.00705276	4.01833	smultixcan	1.21967e-05	0.00187953	4.37404	NA	NA	NA	1	1	1	0	3	2.49115	3.51062	2.28134	-3.39219	2.93247	-3.21691	NA	NA	0.012733	0.00044707	0.0225286	0.000693351	0.0033628	0.0012958	NA	NA	0.382032	0.00843792	0.571857	0.0233152	0.268319	0.0294365	NA	NA
TNKS	1.8021e-05	0.00145588	4.2881	Nerve_Tibial	8.87448e-05	0.00936436	3.91947	Adipose_Visceral_Omentum	0.00010985	0.00931972	3.86774	NA	NA	NA	1	1	1	0	3	2.49115	3.51062	2.02696	-3.48716	2.46743	-2.97353	NA	NA	0.012733	0.00044707	0.0426666	0.000488188	0.0136088	0.00294396	NA	NA	0.382032	0.00843792	0.568272	0.0175618	0.429792	0.0543286	NA	NA
TNKS	1.8021e-05	0.00145588	4.2881	Nerve_Tibial	8.87448e-05	0.00936436	3.91947	Artery_Aorta	0.00010985	0.00962855	3.86774	NA	NA	NA	1	1	1	0	3	2.49115	3.51062	2.02696	-3.48716	2.46743	-2.97353	NA	NA	0.012733	0.00044707	0.0426666	0.000488188	0.0136088	0.00294396	NA	NA	0.382032	0.00843792	0.568272	0.0175618	0.444922	0.0530096	NA	NA
TNKS	1.8021e-05	0.00145588	4.2881	Nerve_Tibial	8.87448e-05	0.00936436	3.91947	Lung	1.21967e-05	0.00184144	4.37404	NA	NA	NA	1	1	1	0	3	2.49115	3.51062	2.02696	-3.48716	2.93247	-3.21691	NA	NA	0.012733	0.00044707	0.0426666	0.000488188	0.0033628	0.0012958	NA	NA	0.382032	0.00843792	0.568272	0.0175618	0.256454	0.0308733	NA	NA
TNKS	1.8021e-05	0.00145588	4.2881	Nerve_Tibial	8.87448e-05	0.00936436	3.91947	Testis	4.31392e-05	0.00590329	-4.08999	NA	NA	NA	1	1	1	0	3	2.49115	3.51062	2.02696	-3.48716	-2.78639	2.95928	NA	NA	0.012733	0.00044707	0.0426666	0.000488188	0.00532987	0.00308355	NA	NA	0.382032	0.00843792	0.568272	0.0175618	0.363045	0.0598663	NA	NA
TNKS	1.8021e-05	0.00145588	4.2881	Nerve_Tibial	8.87448e-05	0.00936436	3.91947	Thyroid	0.00010985	0.00962401	3.86774	NA	NA	NA	1	1	1	0	3	2.49115	3.51062	2.02696	-3.48716	2.46743	-2.97353	NA	NA	0.012733	0.00044707	0.0426666	0.000488188	0.0136088	0.00294396	NA	NA	0.382032	0.00843792	0.568272	0.0175618	0.421103	0.0523928	NA	NA
TNKS	1.8021e-05	0.00145588	4.2881	Nerve_Tibial	8.87448e-05	0.00936436	3.91947	smultixcan	1.21967e-05	0.00187953	4.37404	NA	NA	NA	1	1	1	0	3	2.49115	3.51062	2.02696	-3.48716	2.93247	-3.21691	NA	NA	0.012733	0.00044707	0.0426666	0.000488188	0.0033628	0.0012958	NA	NA	0.382032	0.00843792	0.568272	0.0175618	0.268319	0.0294365	NA	NA
HBS1L	1.7887e-05	0.00145588	-4.28976	Brain_Cortex	4.12746e-05	0.00597099	4.10023	Adipose_Visceral_Omentum	2.853e-05	0.00350809	4.18489	NA	NA	NA	1	1	1	0	3	-0.34631	-5.40749	0.521058	-5.17242	0.562196	-5.24756	NA	NA	0.72911	6.3915e-08	0.602326	2.31076e-07	0.573982	1.54125e-07	NA	NA	0.896758	5.84273e-06	0.953566	3.68821e-05	0.931702	2.03876e-05	NA	NA
HBS1L	1.7887e-05	0.00145588	-4.28976	Brain_Cortex	4.12746e-05	0.00597099	4.10023	Adrenal_Gland	2.72406e-05	0.00323588	-4.19539	NA	NA	NA	1	1	1	0	3	-0.34631	-5.40749	0.521058	-5.17242	-0.545775	5.27558	NA	NA	0.72911	6.3915e-08	0.602326	2.31076e-07	0.58522	1.3234e-07	NA	NA	0.896758	5.84273e-06	0.953566	3.68821e-05	0.938928	1.79202e-05	NA	NA
HBS1L	1.7887e-05	0.00145588	-4.28976	Brain_Cortex	4.12746e-05	0.00597099	4.10023	Artery_Aorta	2.47314e-05	0.00330807	-4.21724	NA	NA	NA	1	1	1	0	3	-0.34631	-5.40749	0.521058	-5.17242	-0.591342	5.26565	NA	NA	0.72911	6.3915e-08	0.602326	2.31076e-07	0.554291	1.39696e-07	NA	NA	0.896758	5.84273e-06	0.953566	3.68821e-05	0.932786	1.75743e-05	NA	NA
HBS1L	1.7887e-05	0.00145588	-4.28976	Brain_Cortex	4.12746e-05	0.00597099	4.10023	Artery_Coronary	2.72406e-05	0.00341685	-4.19539	NA	NA	NA	1	1	1	0	3	-0.34631	-5.40749	0.521058	-5.17242	-0.545775	5.27558	NA	NA	0.72911	6.3915e-08	0.602326	2.31076e-07	0.58522	1.3234e-07	NA	NA	0.896758	5.84273e-06	0.953566	3.68821e-05	0.933199	1.83479e-05	NA	NA
HBS1L	1.7887e-05	0.00145588	-4.28976	Brain_Cortex	4.12746e-05	0.00597099	4.10023	Artery_Tibial	5.09184e-07	0.000125039	-5.02282	NA	NA	NA	1	1	1	0	3	-0.34631	-5.40749	0.521058	-5.17242	-0.753309	6.27777	NA	NA	0.72911	6.3915e-08	0.602326	2.31076e-07	0.451264	3.43453e-10	NA	NA	0.896758	5.84273e-06	0.953566	3.68821e-05	0.904106	9.68328e-08	NA	NA
HBS1L	1.7887e-05	0.00145588	-4.28976	Brain_Cortex	4.12746e-05	0.00597099	4.10023	Brain_Amygdala	2.853e-05	0.00571298	-4.18489	NA	NA	NA	1	1	1	0	3	-0.34631	-5.40749	0.521058	-5.17242	-0.562196	5.24756	NA	NA	0.72911	6.3915e-08	0.602326	2.31076e-07	0.573982	1.54125e-07	NA	NA	0.896758	5.84273e-06	0.953566	3.68821e-05	0.946352	2.43854e-05	NA	NA
HBS1L	1.7887e-05	0.00145588	-4.28976	Brain_Cortex	4.12746e-05	0.00597099	4.10023	Brain_Anterior_cingulate_cortex_BA24	2.853e-05	0.0043829	4.18489	NA	NA	NA	1	1	1	0	3	-0.34631	-5.40749	0.521058	-5.17242	0.562196	-5.24756	NA	NA	0.72911	6.3915e-08	0.602326	2.31076e-07	0.573982	1.54125e-07	NA	NA	0.896758	5.84273e-06	0.953566	3.68821e-05	0.93623	2.20672e-05	NA	NA
HBS1L	1.7887e-05	0.00145588	-4.28976	Brain_Cortex	4.12746e-05	0.00597099	4.10023	Brain_Caudate_basal_ganglia	5.09184e-07	0.000145875	-5.02282	NA	NA	NA	1	1	1	0	3	-0.34631	-5.40749	0.521058	-5.17242	-0.753309	6.27777	NA	NA	0.72911	6.3915e-08	0.602326	2.31076e-07	0.451264	3.43453e-10	NA	NA	0.896758	5.84273e-06	0.953566	3.68821e-05	0.905782	9.80636e-08	NA	NA
HBS1L	1.7887e-05	0.00145588	-4.28976	Brain_Cortex	4.12746e-05	0.00597099	4.10023	Brain_Cerebellar_Hemisphere	2.72406e-05	0.00364015	-4.19539	NA	NA	NA	1	1	1	0	3	-0.34631	-5.40749	0.521058	-5.17242	-0.545775	5.27558	NA	NA	0.72911	6.3915e-08	0.602326	2.31076e-07	0.58522	1.3234e-07	NA	NA	0.896758	5.84273e-06	0.953566	3.68821e-05	0.937549	1.67225e-05	NA	NA
HBS1L	1.7887e-05	0.00145588	-4.28976	Brain_Cortex	4.12746e-05	0.00597099	4.10023	Brain_Cerebellum	2.72406e-05	0.00368059	-4.19539	NA	NA	NA	1	1	1	0	3	-0.34631	-5.40749	0.521058	-5.17242	-0.545775	5.27558	NA	NA	0.72911	6.3915e-08	0.602326	2.31076e-07	0.58522	1.3234e-07	NA	NA	0.896758	5.84273e-06	0.953566	3.68821e-05	0.936005	1.68286e-05	NA	NA
HBS1L	1.7887e-05	0.00145588	-4.28976	Brain_Cortex	4.12746e-05	0.00597099	4.10023	Brain_Cortex	5.09184e-07	0.000136055	-5.02282	NA	NA	NA	1	1	1	0	3	-0.34631	-5.40749	0.521058	-5.17242	-0.753309	6.27777	NA	NA	0.72911	6.3915e-08	0.602326	2.31076e-07	0.451264	3.43453e-10	NA	NA	0.896758	5.84273e-06	0.953566	3.68821e-05	0.901541	9.8732e-08	NA	NA
HBS1L	1.7887e-05	0.00145588	-4.28976	Brain_Cortex	4.12746e-05	0.00597099	4.10023	Brain_Frontal_Cortex_BA9	5.09184e-07	0.000136805	-5.02282	NA	NA	NA	1	1	1	0	3	-0.34631	-5.40749	0.521058	-5.17242	-0.753309	6.27777	NA	NA	0.72911	6.3915e-08	0.602326	2.31076e-07	0.451264	3.43453e-10	NA	NA	0.896758	5.84273e-06	0.953566	3.68821e-05	0.899869	9.85354e-08	NA	NA
HBS1L	1.7887e-05	0.00145588	-4.28976	Brain_Cortex	4.12746e-05	0.00597099	4.10023	Brain_Hippocampus	1.95914e-05	0.00411137	4.2695	NA	NA	NA	1	1	1	0	3	-0.34631	-5.40749	0.521058	-5.17242	0.678906	-5.24041	NA	NA	0.72911	6.3915e-08	0.602326	2.31076e-07	0.497197	1.60223e-07	NA	NA	0.896758	5.84273e-06	0.953566	3.68821e-05	0.928243	2.79169e-05	NA	NA
HBS1L	1.7887e-05	0.00145588	-4.28976	Brain_Cortex	4.12746e-05	0.00597099	4.10023	Brain_Hypothalamus	3.03832e-05	0.00516767	-4.17057	NA	NA	NA	1	1	1	0	3	-0.34631	-5.40749	0.521058	-5.17242	-0.546247	5.24315	NA	NA	0.72911	6.3915e-08	0.602326	2.31076e-07	0.584896	1.57858e-07	NA	NA	0.896758	5.84273e-06	0.953566	3.68821e-05	0.94098	2.32101e-05	NA	NA
HBS1L	1.7887e-05	0.00145588	-4.28976	Brain_Cortex	4.12746e-05	0.00597099	4.10023	Brain_Nucleus_accumbens_basal_ganglia	5.09184e-07	0.000145425	-5.02282	NA	NA	NA	1	1	1	0	3	-0.34631	-5.40749	0.521058	-5.17242	-0.753309	6.27777	NA	NA	0.72911	6.3915e-08	0.602326	2.31076e-07	0.451264	3.43453e-10	NA	NA	0.896758	5.84273e-06	0.953566	3.68821e-05	0.903899	1.03614e-07	NA	NA
HBS1L	1.7887e-05	0.00145588	-4.28976	Brain_Cortex	4.12746e-05	0.00597099	4.10023	Brain_Putamen_basal_ganglia	5.09184e-07	0.000172282	-5.02282	NA	NA	NA	1	1	1	0	3	-0.34631	-5.40749	0.521058	-5.17242	-0.753309	6.27777	NA	NA	0.72911	6.3915e-08	0.602326	2.31076e-07	0.451264	3.43453e-10	NA	NA	0.896758	5.84273e-06	0.953566	3.68821e-05	0.901183	1.21244e-07	NA	NA
HBS1L	1.7887e-05	0.00145588	-4.28976	Brain_Cortex	4.12746e-05	0.00597099	4.10023	Brain_Spinal_cord_cervical_c-1	5.09184e-07	0.00016055	5.02282	NA	NA	NA	1	1	1	0	3	-0.34631	-5.40749	0.521058	-5.17242	0.753309	-6.27777	NA	NA	0.72911	6.3915e-08	0.602326	2.31076e-07	0.451264	3.43453e-10	NA	NA	0.896758	5.84273e-06	0.953566	3.68821e-05	0.910424	1.22051e-07	NA	NA
HBS1L	1.7887e-05	0.00145588	-4.28976	Brain_Cortex	4.12746e-05	0.00597099	4.10023	Brain_Substantia_nigra	2.72406e-05	0.00458705	-4.19539	NA	NA	NA	1	1	1	0	3	-0.34631	-5.40749	0.521058	-5.17242	-0.545775	5.27558	NA	NA	0.72911	6.3915e-08	0.602326	2.31076e-07	0.58522	1.3234e-07	NA	NA	0.896758	5.84273e-06	0.953566	3.68821e-05	0.936947	2.28999e-05	NA	NA
HBS1L	1.7887e-05	0.00145588	-4.28976	Brain_Cortex	4.12746e-05	0.00597099	4.10023	Breast_Mammary_Tissue	2.72406e-05	0.00337973	4.19539	NA	NA	NA	1	1	1	0	3	-0.34631	-5.40749	0.521058	-5.17242	0.545775	-5.27558	NA	NA	0.72911	6.3915e-08	0.602326	2.31076e-07	0.58522	1.3234e-07	NA	NA	0.896758	5.84273e-06	0.953566	3.68821e-05	0.943345	1.71497e-05	NA	NA
HBS1L	1.7887e-05	0.00145588	-4.28976	Brain_Cortex	4.12746e-05	0.00597099	4.10023	Cells_Cultured_fibroblasts	2.72406e-05	0.00338432	-4.19539	NA	NA	NA	1	1	1	0	3	-0.34631	-5.40749	0.521058	-5.17242	-0.545775	5.27558	NA	NA	0.72911	6.3915e-08	0.602326	2.31076e-07	0.58522	1.3234e-07	NA	NA	0.896758	5.84273e-06	0.953566	3.68821e-05	0.935028	1.75029e-05	NA	NA
HBS1L	1.7887e-05	0.00145588	-4.28976	Brain_Cortex	4.12746e-05	0.00597099	4.10023	Cells_EBV-transformed_lymphocytes	5.09184e-07	0.000110938	5.02282	NA	NA	NA	1	1	1	0	3	-0.34631	-5.40749	0.521058	-5.17242	0.753309	-6.27777	NA	NA	0.72911	6.3915e-08	0.602326	2.31076e-07	0.451264	3.43453e-10	NA	NA	0.896758	5.84273e-06	0.953566	3.68821e-05	0.899609	7.99531e-08	NA	NA
HBS1L	1.7887e-05	0.00145588	-4.28976	Brain_Cortex	4.12746e-05	0.00597099	4.10023	Colon_Sigmoid	2.47314e-05	0.00331707	-4.21724	NA	NA	NA	1	1	1	0	3	-0.34631	-5.40749	0.521058	-5.17242	-0.591342	5.26565	NA	NA	0.72911	6.3915e-08	0.602326	2.31076e-07	0.554291	1.39696e-07	NA	NA	0.896758	5.84273e-06	0.953566	3.68821e-05	0.934833	1.77827e-05	NA	NA
HBS1L	1.7887e-05	0.00145588	-4.28976	Brain_Cortex	4.12746e-05	0.00597099	4.10023	Colon_Transverse	1.95914e-05	0.00282987	4.2695	NA	NA	NA	1	1	1	0	3	-0.34631	-5.40749	0.521058	-5.17242	0.678906	-5.24041	NA	NA	0.72911	6.3915e-08	0.602326	2.31076e-07	0.497197	1.60223e-07	NA	NA	0.896758	5.84273e-06	0.953566	3.68821e-05	0.918662	2.20456e-05	NA	NA
HBS1L	1.7887e-05	0.00145588	-4.28976	Brain_Cortex	4.12746e-05	0.00597099	4.10023	Esophagus_Gastroesophageal_Junction	2.47314e-05	0.00318367	-4.21724	NA	NA	NA	1	1	1	0	3	-0.34631	-5.40749	0.521058	-5.17242	-0.591342	5.26565	NA	NA	0.72911	6.3915e-08	0.602326	2.31076e-07	0.554291	1.39696e-07	NA	NA	0.896758	5.84273e-06	0.953566	3.68821e-05	0.933994	1.71027e-05	NA	NA
HBS1L	1.7887e-05	0.00145588	-4.28976	Brain_Cortex	4.12746e-05	0.00597099	4.10023	Esophagus_Mucosa	2.72406e-05	0.0034973	-4.19539	NA	NA	NA	1	1	1	0	3	-0.34631	-5.40749	0.521058	-5.17242	-0.545775	5.27558	NA	NA	0.72911	6.3915e-08	0.602326	2.31076e-07	0.58522	1.3234e-07	NA	NA	0.896758	5.84273e-06	0.953566	3.68821e-05	0.939759	1.69912e-05	NA	NA
HBS1L	1.7887e-05	0.00145588	-4.28976	Brain_Cortex	4.12746e-05	0.00597099	4.10023	Esophagus_Muscularis	2.47314e-05	0.00313427	-4.21724	NA	NA	NA	1	1	1	0	3	-0.34631	-5.40749	0.521058	-5.17242	-0.591342	5.26565	NA	NA	0.72911	6.3915e-08	0.602326	2.31076e-07	0.554291	1.39696e-07	NA	NA	0.896758	5.84273e-06	0.953566	3.68821e-05	0.935319	1.72871e-05	NA	NA
HBS1L	1.7887e-05	0.00145588	-4.28976	Brain_Cortex	4.12746e-05	0.00597099	4.10023	Heart_Atrial_Appendage	2.72406e-05	0.00394043	-4.19539	NA	NA	NA	1	1	1	0	3	-0.34631	-5.40749	0.521058	-5.17242	-0.545775	5.27558	NA	NA	0.72911	6.3915e-08	0.602326	2.31076e-07	0.58522	1.3234e-07	NA	NA	0.896758	5.84273e-06	0.953566	3.68821e-05	0.94218	1.84979e-05	NA	NA
HBS1L	1.7887e-05	0.00145588	-4.28976	Brain_Cortex	4.12746e-05	0.00597099	4.10023	Heart_Left_Ventricle	5.06054e-05	0.00656586	-4.05281	NA	NA	NA	1	1	1	0	3	-0.34631	-5.40749	0.521058	-5.17242	-0.389784	5.17652	NA	NA	0.72911	6.3915e-08	0.602326	2.31076e-07	0.696696	2.2606e-07	NA	NA	0.896758	5.84273e-06	0.953566	3.68821e-05	0.954711	2.97288e-05	NA	NA
HBS1L	1.7887e-05	0.00145588	-4.28976	Brain_Cortex	4.12746e-05	0.00597099	4.10023	Kidney_Cortex	2.853e-05	0.0047742	4.18489	NA	NA	NA	1	1	1	0	3	-0.34631	-5.40749	0.521058	-5.17242	0.562196	-5.24756	NA	NA	0.72911	6.3915e-08	0.602326	2.31076e-07	0.573982	1.54125e-07	NA	NA	0.896758	5.84273e-06	0.953566	3.68821e-05	0.939132	2.59546e-05	NA	NA
HBS1L	1.7887e-05	0.00145588	-4.28976	Brain_Cortex	4.12746e-05	0.00597099	4.10023	Liver	5.09184e-07	0.000157807	-5.02282	NA	NA	NA	1	1	1	0	3	-0.34631	-5.40749	0.521058	-5.17242	-0.753309	6.27777	NA	NA	0.72911	6.3915e-08	0.602326	2.31076e-07	0.451264	3.43453e-10	NA	NA	0.896758	5.84273e-06	0.953566	3.68821e-05	0.895157	1.14652e-07	NA	NA
HBS1L	1.7887e-05	0.00145588	-4.28976	Brain_Cortex	4.12746e-05	0.00597099	4.10023	Lung	5.09184e-07	0.000121268	-5.02282	NA	NA	NA	1	1	1	0	3	-0.34631	-5.40749	0.521058	-5.17242	-0.753309	6.27777	NA	NA	0.72911	6.3915e-08	0.602326	2.31076e-07	0.451264	3.43453e-10	NA	NA	0.896758	5.84273e-06	0.953566	3.68821e-05	0.90111	9.46159e-08	NA	NA
HBS1L	1.7887e-05	0.00145588	-4.28976	Brain_Cortex	4.12746e-05	0.00597099	4.10023	Minor_Salivary_Gland	5.09184e-07	0.000125326	-5.02282	NA	NA	NA	1	1	1	0	3	-0.34631	-5.40749	0.521058	-5.17242	-0.753309	6.27777	NA	NA	0.72911	6.3915e-08	0.602326	2.31076e-07	0.451264	3.43453e-10	NA	NA	0.896758	5.84273e-06	0.953566	3.68821e-05	0.902596	1.02819e-07	NA	NA
HBS1L	1.7887e-05	0.00145588	-4.28976	Brain_Cortex	4.12746e-05	0.00597099	4.10023	Muscle_Skeletal	3.03832e-05	0.0040873	-4.17057	NA	NA	NA	1	1	1	0	3	-0.34631	-5.40749	0.521058	-5.17242	-0.546247	5.24315	NA	NA	0.72911	6.3915e-08	0.602326	2.31076e-07	0.584896	1.57858e-07	NA	NA	0.896758	5.84273e-06	0.953566	3.68821e-05	0.937331	2.22352e-05	NA	NA
HBS1L	1.7887e-05	0.00145588	-4.28976	Brain_Cortex	4.12746e-05	0.00597099	4.10023	Ovary	1.95914e-05	0.00278427	4.2695	NA	NA	NA	1	1	1	0	3	-0.34631	-5.40749	0.521058	-5.17242	0.678906	-5.24041	NA	NA	0.72911	6.3915e-08	0.602326	2.31076e-07	0.497197	1.60223e-07	NA	NA	0.896758	5.84273e-06	0.953566	3.68821e-05	0.922698	2.09695e-05	NA	NA
HBS1L	1.7887e-05	0.00145588	-4.28976	Brain_Cortex	4.12746e-05	0.00597099	4.10023	Pancreas	4.30724e-05	0.00547995	-4.09035	NA	NA	NA	1	1	1	0	3	-0.34631	-5.40749	0.521058	-5.17242	-1.45793	4.12606	NA	NA	0.72911	6.3915e-08	0.602326	2.31076e-07	0.144859	3.6903e-05	NA	NA	0.896758	5.84273e-06	0.953566	3.68821e-05	0.744617	0.0023451	NA	NA
HBS1L	1.7887e-05	0.00145588	-4.28976	Brain_Cortex	4.12746e-05	0.00597099	4.10023	Pituitary	1.95914e-05	0.00298619	4.2695	NA	NA	NA	1	1	1	0	3	-0.34631	-5.40749	0.521058	-5.17242	0.678906	-5.24041	NA	NA	0.72911	6.3915e-08	0.602326	2.31076e-07	0.497197	1.60223e-07	NA	NA	0.896758	5.84273e-06	0.953566	3.68821e-05	0.927579	2.16269e-05	NA	NA
HBS1L	1.7887e-05	0.00145588	-4.28976	Brain_Cortex	4.12746e-05	0.00597099	4.10023	Skin_Not_Sun_Exposed_Suprapubic	5.09184e-07	0.000133811	-5.02282	NA	NA	NA	1	1	1	0	3	-0.34631	-5.40749	0.521058	-5.17242	-0.753309	6.27777	NA	NA	0.72911	6.3915e-08	0.602326	2.31076e-07	0.451264	3.43453e-10	NA	NA	0.896758	5.84273e-06	0.953566	3.68821e-05	0.909301	9.89914e-08	NA	NA
HBS1L	1.7887e-05	0.00145588	-4.28976	Brain_Cortex	4.12746e-05	0.00597099	4.10023	Skin_Sun_Exposed_Lower_leg	1.95914e-05	0.00290641	4.2695	NA	NA	NA	1	1	1	0	3	-0.34631	-5.40749	0.521058	-5.17242	0.678906	-5.24041	NA	NA	0.72911	6.3915e-08	0.602326	2.31076e-07	0.497197	1.60223e-07	NA	NA	0.896758	5.84273e-06	0.953566	3.68821e-05	0.922236	2.03997e-05	NA	NA
HBS1L	1.7887e-05	0.00145588	-4.28976	Brain_Cortex	4.12746e-05	0.00597099	4.10023	Small_Intestine_Terminal_Ileum	5.09184e-07	0.000128687	-5.02282	NA	NA	NA	1	1	1	0	3	-0.34631	-5.40749	0.521058	-5.17242	-0.753309	6.27777	NA	NA	0.72911	6.3915e-08	0.602326	2.31076e-07	0.451264	3.43453e-10	NA	NA	0.896758	5.84273e-06	0.953566	3.68821e-05	0.906151	9.72989e-08	NA	NA
HBS1L	1.7887e-05	0.00145588	-4.28976	Brain_Cortex	4.12746e-05	0.00597099	4.10023	Spleen	1.95914e-05	0.00290496	4.2695	NA	NA	NA	1	1	1	0	3	-0.34631	-5.40749	0.521058	-5.17242	0.678906	-5.24041	NA	NA	0.72911	6.3915e-08	0.602326	2.31076e-07	0.497197	1.60223e-07	NA	NA	0.896758	5.84273e-06	0.953566	3.68821e-05	0.914728	2.01135e-05	NA	NA
HBS1L	1.7887e-05	0.00145588	-4.28976	Brain_Cortex	4.12746e-05	0.00597099	4.10023	Stomach	5.09184e-07	0.000137273	-5.02282	NA	NA	NA	1	1	1	0	3	-0.34631	-5.40749	0.521058	-5.17242	-0.753309	6.27777	NA	NA	0.72911	6.3915e-08	0.602326	2.31076e-07	0.451264	3.43453e-10	NA	NA	0.896758	5.84273e-06	0.953566	3.68821e-05	0.911393	1.1212e-07	NA	NA
HBS1L	1.7887e-05	0.00145588	-4.28976	Brain_Cortex	4.12746e-05	0.00597099	4.10023	Testis	1.95914e-05	0.00331431	4.2695	NA	NA	NA	1	1	1	0	3	-0.34631	-5.40749	0.521058	-5.17242	0.678906	-5.24041	NA	NA	0.72911	6.3915e-08	0.602326	2.31076e-07	0.497197	1.60223e-07	NA	NA	0.896758	5.84273e-06	0.953566	3.68821e-05	0.923645	2.40816e-05	NA	NA
HBS1L	1.7887e-05	0.00145588	-4.28976	Brain_Cortex	4.12746e-05	0.00597099	4.10023	Thyroid	1.95914e-05	0.00254248	4.2695	NA	NA	NA	1	1	1	0	3	-0.34631	-5.40749	0.521058	-5.17242	0.678906	-5.24041	NA	NA	0.72911	6.3915e-08	0.602326	2.31076e-07	0.497197	1.60223e-07	NA	NA	0.896758	5.84273e-06	0.953566	3.68821e-05	0.919178	2.0597e-05	NA	NA
HBS1L	1.7887e-05	0.00145588	-4.28976	Brain_Cortex	4.12746e-05	0.00597099	4.10023	Uterus	2.72406e-05	0.00364662	-4.19539	NA	NA	NA	1	1	1	0	3	-0.34631	-5.40749	0.521058	-5.17242	-0.545775	5.27558	NA	NA	0.72911	6.3915e-08	0.602326	2.31076e-07	0.58522	1.3234e-07	NA	NA	0.896758	5.84273e-06	0.953566	3.68821e-05	0.941859	1.75827e-05	NA	NA
HBS1L	1.7887e-05	0.00145588	-4.28976	Brain_Cortex	4.12746e-05	0.00597099	4.10023	Vagina	1.95914e-05	0.00292271	4.2695	NA	NA	NA	1	1	1	0	3	-0.34631	-5.40749	0.521058	-5.17242	0.678906	-5.24041	NA	NA	0.72911	6.3915e-08	0.602326	2.31076e-07	0.497197	1.60223e-07	NA	NA	0.896758	5.84273e-06	0.953566	3.68821e-05	0.92112	2.15485e-05	NA	NA
HBS1L	1.7887e-05	0.00145588	-4.28976	Brain_Cortex	4.12746e-05	0.00597099	4.10023	Whole_Blood	2.72406e-05	0.00356562	4.19539	NA	NA	NA	1	1	1	0	3	-0.34631	-5.40749	0.521058	-5.17242	0.545775	-5.27558	NA	NA	0.72911	6.3915e-08	0.602326	2.31076e-07	0.58522	1.3234e-07	NA	NA	0.896758	5.84273e-06	0.953566	3.68821e-05	0.938701	1.69898e-05	NA	NA
HBS1L	1.7887e-05	0.00145588	-4.28976	Brain_Cortex	4.12746e-05	0.00597099	4.10023	smultixcan	8.84743e-07	0.000209311	-2.52923	NA	NA	NA	1	1	1	0	3	-0.34631	-5.40749	0.521058	-5.17242	-0.914488	2.63204	NA	NA	0.72911	6.3915e-08	0.602326	2.31076e-07	0.36847	1.52346e-09	NA	NA	0.896758	5.84273e-06	0.953566	3.68821e-05	0.869016	3.48019e-07	NA	NA
HBS1L	1.7887e-05	0.00145588	-4.28976	Muscle_Skeletal	6.38708e-05	0.00754384	-3.99803	Adipose_Visceral_Omentum	2.853e-05	0.00350809	4.18489	NA	NA	NA	1	1	1	0	3	-0.34631	-5.40749	-0.375263	5.16989	0.562196	-5.24756	NA	NA	0.72911	6.3915e-08	0.707465	2.34237e-07	0.573982	1.54125e-07	NA	NA	0.896758	5.84273e-06	0.957858	3.31149e-05	0.931702	2.03876e-05	NA	NA
HBS1L	1.7887e-05	0.00145588	-4.28976	Muscle_Skeletal	6.38708e-05	0.00754384	-3.99803	Adrenal_Gland	2.72406e-05	0.00323588	-4.19539	NA	NA	NA	1	1	1	0	3	-0.34631	-5.40749	-0.375263	5.16989	-0.545775	5.27558	NA	NA	0.72911	6.3915e-08	0.707465	2.34237e-07	0.58522	1.3234e-07	NA	NA	0.896758	5.84273e-06	0.957858	3.31149e-05	0.938928	1.79202e-05	NA	NA
HBS1L	1.7887e-05	0.00145588	-4.28976	Muscle_Skeletal	6.38708e-05	0.00754384	-3.99803	Artery_Aorta	2.47314e-05	0.00330807	-4.21724	NA	NA	NA	1	1	1	0	3	-0.34631	-5.40749	-0.375263	5.16989	-0.591342	5.26565	NA	NA	0.72911	6.3915e-08	0.707465	2.34237e-07	0.554291	1.39696e-07	NA	NA	0.896758	5.84273e-06	0.957858	3.31149e-05	0.932786	1.75743e-05	NA	NA
HBS1L	1.7887e-05	0.00145588	-4.28976	Muscle_Skeletal	6.38708e-05	0.00754384	-3.99803	Artery_Coronary	2.72406e-05	0.00341685	-4.19539	NA	NA	NA	1	1	1	0	3	-0.34631	-5.40749	-0.375263	5.16989	-0.545775	5.27558	NA	NA	0.72911	6.3915e-08	0.707465	2.34237e-07	0.58522	1.3234e-07	NA	NA	0.896758	5.84273e-06	0.957858	3.31149e-05	0.933199	1.83479e-05	NA	NA
HBS1L	1.7887e-05	0.00145588	-4.28976	Muscle_Skeletal	6.38708e-05	0.00754384	-3.99803	Artery_Tibial	5.09184e-07	0.000125039	-5.02282	NA	NA	NA	1	1	1	0	3	-0.34631	-5.40749	-0.375263	5.16989	-0.753309	6.27777	NA	NA	0.72911	6.3915e-08	0.707465	2.34237e-07	0.451264	3.43453e-10	NA	NA	0.896758	5.84273e-06	0.957858	3.31149e-05	0.904106	9.68328e-08	NA	NA
HBS1L	1.7887e-05	0.00145588	-4.28976	Muscle_Skeletal	6.38708e-05	0.00754384	-3.99803	Brain_Amygdala	2.853e-05	0.00571298	-4.18489	NA	NA	NA	1	1	1	0	3	-0.34631	-5.40749	-0.375263	5.16989	-0.562196	5.24756	NA	NA	0.72911	6.3915e-08	0.707465	2.34237e-07	0.573982	1.54125e-07	NA	NA	0.896758	5.84273e-06	0.957858	3.31149e-05	0.946352	2.43854e-05	NA	NA
HBS1L	1.7887e-05	0.00145588	-4.28976	Muscle_Skeletal	6.38708e-05	0.00754384	-3.99803	Brain_Anterior_cingulate_cortex_BA24	2.853e-05	0.0043829	4.18489	NA	NA	NA	1	1	1	0	3	-0.34631	-5.40749	-0.375263	5.16989	0.562196	-5.24756	NA	NA	0.72911	6.3915e-08	0.707465	2.34237e-07	0.573982	1.54125e-07	NA	NA	0.896758	5.84273e-06	0.957858	3.31149e-05	0.93623	2.20672e-05	NA	NA
HBS1L	1.7887e-05	0.00145588	-4.28976	Muscle_Skeletal	6.38708e-05	0.00754384	-3.99803	Brain_Caudate_basal_ganglia	5.09184e-07	0.000145875	-5.02282	NA	NA	NA	1	1	1	0	3	-0.34631	-5.40749	-0.375263	5.16989	-0.753309	6.27777	NA	NA	0.72911	6.3915e-08	0.707465	2.34237e-07	0.451264	3.43453e-10	NA	NA	0.896758	5.84273e-06	0.957858	3.31149e-05	0.905782	9.80636e-08	NA	NA
HBS1L	1.7887e-05	0.00145588	-4.28976	Muscle_Skeletal	6.38708e-05	0.00754384	-3.99803	Brain_Cerebellar_Hemisphere	2.72406e-05	0.00364015	-4.19539	NA	NA	NA	1	1	1	0	3	-0.34631	-5.40749	-0.375263	5.16989	-0.545775	5.27558	NA	NA	0.72911	6.3915e-08	0.707465	2.34237e-07	0.58522	1.3234e-07	NA	NA	0.896758	5.84273e-06	0.957858	3.31149e-05	0.937549	1.67225e-05	NA	NA
HBS1L	1.7887e-05	0.00145588	-4.28976	Muscle_Skeletal	6.38708e-05	0.00754384	-3.99803	Brain_Cerebellum	2.72406e-05	0.00368059	-4.19539	NA	NA	NA	1	1	1	0	3	-0.34631	-5.40749	-0.375263	5.16989	-0.545775	5.27558	NA	NA	0.72911	6.3915e-08	0.707465	2.34237e-07	0.58522	1.3234e-07	NA	NA	0.896758	5.84273e-06	0.957858	3.31149e-05	0.936005	1.68286e-05	NA	NA
HBS1L	1.7887e-05	0.00145588	-4.28976	Muscle_Skeletal	6.38708e-05	0.00754384	-3.99803	Brain_Cortex	5.09184e-07	0.000136055	-5.02282	NA	NA	NA	1	1	1	0	3	-0.34631	-5.40749	-0.375263	5.16989	-0.753309	6.27777	NA	NA	0.72911	6.3915e-08	0.707465	2.34237e-07	0.451264	3.43453e-10	NA	NA	0.896758	5.84273e-06	0.957858	3.31149e-05	0.901541	9.8732e-08	NA	NA
HBS1L	1.7887e-05	0.00145588	-4.28976	Muscle_Skeletal	6.38708e-05	0.00754384	-3.99803	Brain_Frontal_Cortex_BA9	5.09184e-07	0.000136805	-5.02282	NA	NA	NA	1	1	1	0	3	-0.34631	-5.40749	-0.375263	5.16989	-0.753309	6.27777	NA	NA	0.72911	6.3915e-08	0.707465	2.34237e-07	0.451264	3.43453e-10	NA	NA	0.896758	5.84273e-06	0.957858	3.31149e-05	0.899869	9.85354e-08	NA	NA
HBS1L	1.7887e-05	0.00145588	-4.28976	Muscle_Skeletal	6.38708e-05	0.00754384	-3.99803	Brain_Hippocampus	1.95914e-05	0.00411137	4.2695	NA	NA	NA	1	1	1	0	3	-0.34631	-5.40749	-0.375263	5.16989	0.678906	-5.24041	NA	NA	0.72911	6.3915e-08	0.707465	2.34237e-07	0.497197	1.60223e-07	NA	NA	0.896758	5.84273e-06	0.957858	3.31149e-05	0.928243	2.79169e-05	NA	NA
HBS1L	1.7887e-05	0.00145588	-4.28976	Muscle_Skeletal	6.38708e-05	0.00754384	-3.99803	Brain_Hypothalamus	3.03832e-05	0.00516767	-4.17057	NA	NA	NA	1	1	1	0	3	-0.34631	-5.40749	-0.375263	5.16989	-0.546247	5.24315	NA	NA	0.72911	6.3915e-08	0.707465	2.34237e-07	0.584896	1.57858e-07	NA	NA	0.896758	5.84273e-06	0.957858	3.31149e-05	0.94098	2.32101e-05	NA	NA
HBS1L	1.7887e-05	0.00145588	-4.28976	Muscle_Skeletal	6.38708e-05	0.00754384	-3.99803	Brain_Nucleus_accumbens_basal_ganglia	5.09184e-07	0.000145425	-5.02282	NA	NA	NA	1	1	1	0	3	-0.34631	-5.40749	-0.375263	5.16989	-0.753309	6.27777	NA	NA	0.72911	6.3915e-08	0.707465	2.34237e-07	0.451264	3.43453e-10	NA	NA	0.896758	5.84273e-06	0.957858	3.31149e-05	0.903899	1.03614e-07	NA	NA
HBS1L	1.7887e-05	0.00145588	-4.28976	Muscle_Skeletal	6.38708e-05	0.00754384	-3.99803	Brain_Putamen_basal_ganglia	5.09184e-07	0.000172282	-5.02282	NA	NA	NA	1	1	1	0	3	-0.34631	-5.40749	-0.375263	5.16989	-0.753309	6.27777	NA	NA	0.72911	6.3915e-08	0.707465	2.34237e-07	0.451264	3.43453e-10	NA	NA	0.896758	5.84273e-06	0.957858	3.31149e-05	0.901183	1.21244e-07	NA	NA
HBS1L	1.7887e-05	0.00145588	-4.28976	Muscle_Skeletal	6.38708e-05	0.00754384	-3.99803	Brain_Spinal_cord_cervical_c-1	5.09184e-07	0.00016055	5.02282	NA	NA	NA	1	1	1	0	3	-0.34631	-5.40749	-0.375263	5.16989	0.753309	-6.27777	NA	NA	0.72911	6.3915e-08	0.707465	2.34237e-07	0.451264	3.43453e-10	NA	NA	0.896758	5.84273e-06	0.957858	3.31149e-05	0.910424	1.22051e-07	NA	NA
HBS1L	1.7887e-05	0.00145588	-4.28976	Muscle_Skeletal	6.38708e-05	0.00754384	-3.99803	Brain_Substantia_nigra	2.72406e-05	0.00458705	-4.19539	NA	NA	NA	1	1	1	0	3	-0.34631	-5.40749	-0.375263	5.16989	-0.545775	5.27558	NA	NA	0.72911	6.3915e-08	0.707465	2.34237e-07	0.58522	1.3234e-07	NA	NA	0.896758	5.84273e-06	0.957858	3.31149e-05	0.936947	2.28999e-05	NA	NA
HBS1L	1.7887e-05	0.00145588	-4.28976	Muscle_Skeletal	6.38708e-05	0.00754384	-3.99803	Breast_Mammary_Tissue	2.72406e-05	0.00337973	4.19539	NA	NA	NA	1	1	1	0	3	-0.34631	-5.40749	-0.375263	5.16989	0.545775	-5.27558	NA	NA	0.72911	6.3915e-08	0.707465	2.34237e-07	0.58522	1.3234e-07	NA	NA	0.896758	5.84273e-06	0.957858	3.31149e-05	0.943345	1.71497e-05	NA	NA
HBS1L	1.7887e-05	0.00145588	-4.28976	Muscle_Skeletal	6.38708e-05	0.00754384	-3.99803	Cells_Cultured_fibroblasts	2.72406e-05	0.00338432	-4.19539	NA	NA	NA	1	1	1	0	3	-0.34631	-5.40749	-0.375263	5.16989	-0.545775	5.27558	NA	NA	0.72911	6.3915e-08	0.707465	2.34237e-07	0.58522	1.3234e-07	NA	NA	0.896758	5.84273e-06	0.957858	3.31149e-05	0.935028	1.75029e-05	NA	NA
HBS1L	1.7887e-05	0.00145588	-4.28976	Muscle_Skeletal	6.38708e-05	0.00754384	-3.99803	Cells_EBV-transformed_lymphocytes	5.09184e-07	0.000110938	5.02282	NA	NA	NA	1	1	1	0	3	-0.34631	-5.40749	-0.375263	5.16989	0.753309	-6.27777	NA	NA	0.72911	6.3915e-08	0.707465	2.34237e-07	0.451264	3.43453e-10	NA	NA	0.896758	5.84273e-06	0.957858	3.31149e-05	0.899609	7.99531e-08	NA	NA
HBS1L	1.7887e-05	0.00145588	-4.28976	Muscle_Skeletal	6.38708e-05	0.00754384	-3.99803	Colon_Sigmoid	2.47314e-05	0.00331707	-4.21724	NA	NA	NA	1	1	1	0	3	-0.34631	-5.40749	-0.375263	5.16989	-0.591342	5.26565	NA	NA	0.72911	6.3915e-08	0.707465	2.34237e-07	0.554291	1.39696e-07	NA	NA	0.896758	5.84273e-06	0.957858	3.31149e-05	0.934833	1.77827e-05	NA	NA
HBS1L	1.7887e-05	0.00145588	-4.28976	Muscle_Skeletal	6.38708e-05	0.00754384	-3.99803	Colon_Transverse	1.95914e-05	0.00282987	4.2695	NA	NA	NA	1	1	1	0	3	-0.34631	-5.40749	-0.375263	5.16989	0.678906	-5.24041	NA	NA	0.72911	6.3915e-08	0.707465	2.34237e-07	0.497197	1.60223e-07	NA	NA	0.896758	5.84273e-06	0.957858	3.31149e-05	0.918662	2.20456e-05	NA	NA
HBS1L	1.7887e-05	0.00145588	-4.28976	Muscle_Skeletal	6.38708e-05	0.00754384	-3.99803	Esophagus_Gastroesophageal_Junction	2.47314e-05	0.00318367	-4.21724	NA	NA	NA	1	1	1	0	3	-0.34631	-5.40749	-0.375263	5.16989	-0.591342	5.26565	NA	NA	0.72911	6.3915e-08	0.707465	2.34237e-07	0.554291	1.39696e-07	NA	NA	0.896758	5.84273e-06	0.957858	3.31149e-05	0.933994	1.71027e-05	NA	NA
HBS1L	1.7887e-05	0.00145588	-4.28976	Muscle_Skeletal	6.38708e-05	0.00754384	-3.99803	Esophagus_Mucosa	2.72406e-05	0.0034973	-4.19539	NA	NA	NA	1	1	1	0	3	-0.34631	-5.40749	-0.375263	5.16989	-0.545775	5.27558	NA	NA	0.72911	6.3915e-08	0.707465	2.34237e-07	0.58522	1.3234e-07	NA	NA	0.896758	5.84273e-06	0.957858	3.31149e-05	0.939759	1.69912e-05	NA	NA
HBS1L	1.7887e-05	0.00145588	-4.28976	Muscle_Skeletal	6.38708e-05	0.00754384	-3.99803	Esophagus_Muscularis	2.47314e-05	0.00313427	-4.21724	NA	NA	NA	1	1	1	0	3	-0.34631	-5.40749	-0.375263	5.16989	-0.591342	5.26565	NA	NA	0.72911	6.3915e-08	0.707465	2.34237e-07	0.554291	1.39696e-07	NA	NA	0.896758	5.84273e-06	0.957858	3.31149e-05	0.935319	1.72871e-05	NA	NA
HBS1L	1.7887e-05	0.00145588	-4.28976	Muscle_Skeletal	6.38708e-05	0.00754384	-3.99803	Heart_Atrial_Appendage	2.72406e-05	0.00394043	-4.19539	NA	NA	NA	1	1	1	0	3	-0.34631	-5.40749	-0.375263	5.16989	-0.545775	5.27558	NA	NA	0.72911	6.3915e-08	0.707465	2.34237e-07	0.58522	1.3234e-07	NA	NA	0.896758	5.84273e-06	0.957858	3.31149e-05	0.94218	1.84979e-05	NA	NA
HBS1L	1.7887e-05	0.00145588	-4.28976	Muscle_Skeletal	6.38708e-05	0.00754384	-3.99803	Heart_Left_Ventricle	5.06054e-05	0.00656586	-4.05281	NA	NA	NA	1	1	1	0	3	-0.34631	-5.40749	-0.375263	5.16989	-0.389784	5.17652	NA	NA	0.72911	6.3915e-08	0.707465	2.34237e-07	0.696696	2.2606e-07	NA	NA	0.896758	5.84273e-06	0.957858	3.31149e-05	0.954711	2.97288e-05	NA	NA
HBS1L	1.7887e-05	0.00145588	-4.28976	Muscle_Skeletal	6.38708e-05	0.00754384	-3.99803	Kidney_Cortex	2.853e-05	0.0047742	4.18489	NA	NA	NA	1	1	1	0	3	-0.34631	-5.40749	-0.375263	5.16989	0.562196	-5.24756	NA	NA	0.72911	6.3915e-08	0.707465	2.34237e-07	0.573982	1.54125e-07	NA	NA	0.896758	5.84273e-06	0.957858	3.31149e-05	0.939132	2.59546e-05	NA	NA
HBS1L	1.7887e-05	0.00145588	-4.28976	Muscle_Skeletal	6.38708e-05	0.00754384	-3.99803	Liver	5.09184e-07	0.000157807	-5.02282	NA	NA	NA	1	1	1	0	3	-0.34631	-5.40749	-0.375263	5.16989	-0.753309	6.27777	NA	NA	0.72911	6.3915e-08	0.707465	2.34237e-07	0.451264	3.43453e-10	NA	NA	0.896758	5.84273e-06	0.957858	3.31149e-05	0.895157	1.14652e-07	NA	NA
HBS1L	1.7887e-05	0.00145588	-4.28976	Muscle_Skeletal	6.38708e-05	0.00754384	-3.99803	Lung	5.09184e-07	0.000121268	-5.02282	NA	NA	NA	1	1	1	0	3	-0.34631	-5.40749	-0.375263	5.16989	-0.753309	6.27777	NA	NA	0.72911	6.3915e-08	0.707465	2.34237e-07	0.451264	3.43453e-10	NA	NA	0.896758	5.84273e-06	0.957858	3.31149e-05	0.90111	9.46159e-08	NA	NA
HBS1L	1.7887e-05	0.00145588	-4.28976	Muscle_Skeletal	6.38708e-05	0.00754384	-3.99803	Minor_Salivary_Gland	5.09184e-07	0.000125326	-5.02282	NA	NA	NA	1	1	1	0	3	-0.34631	-5.40749	-0.375263	5.16989	-0.753309	6.27777	NA	NA	0.72911	6.3915e-08	0.707465	2.34237e-07	0.451264	3.43453e-10	NA	NA	0.896758	5.84273e-06	0.957858	3.31149e-05	0.902596	1.02819e-07	NA	NA
HBS1L	1.7887e-05	0.00145588	-4.28976	Muscle_Skeletal	6.38708e-05	0.00754384	-3.99803	Muscle_Skeletal	3.03832e-05	0.0040873	-4.17057	NA	NA	NA	1	1	1	0	3	-0.34631	-5.40749	-0.375263	5.16989	-0.546247	5.24315	NA	NA	0.72911	6.3915e-08	0.707465	2.34237e-07	0.584896	1.57858e-07	NA	NA	0.896758	5.84273e-06	0.957858	3.31149e-05	0.937331	2.22352e-05	NA	NA
HBS1L	1.7887e-05	0.00145588	-4.28976	Muscle_Skeletal	6.38708e-05	0.00754384	-3.99803	Ovary	1.95914e-05	0.00278427	4.2695	NA	NA	NA	1	1	1	0	3	-0.34631	-5.40749	-0.375263	5.16989	0.678906	-5.24041	NA	NA	0.72911	6.3915e-08	0.707465	2.34237e-07	0.497197	1.60223e-07	NA	NA	0.896758	5.84273e-06	0.957858	3.31149e-05	0.922698	2.09695e-05	NA	NA
HBS1L	1.7887e-05	0.00145588	-4.28976	Muscle_Skeletal	6.38708e-05	0.00754384	-3.99803	Pancreas	4.30724e-05	0.00547995	-4.09035	NA	NA	NA	1	1	1	0	3	-0.34631	-5.40749	-0.375263	5.16989	-1.45793	4.12606	NA	NA	0.72911	6.3915e-08	0.707465	2.34237e-07	0.144859	3.6903e-05	NA	NA	0.896758	5.84273e-06	0.957858	3.31149e-05	0.744617	0.0023451	NA	NA
HBS1L	1.7887e-05	0.00145588	-4.28976	Muscle_Skeletal	6.38708e-05	0.00754384	-3.99803	Pituitary	1.95914e-05	0.00298619	4.2695	NA	NA	NA	1	1	1	0	3	-0.34631	-5.40749	-0.375263	5.16989	0.678906	-5.24041	NA	NA	0.72911	6.3915e-08	0.707465	2.34237e-07	0.497197	1.60223e-07	NA	NA	0.896758	5.84273e-06	0.957858	3.31149e-05	0.927579	2.16269e-05	NA	NA
HBS1L	1.7887e-05	0.00145588	-4.28976	Muscle_Skeletal	6.38708e-05	0.00754384	-3.99803	Skin_Not_Sun_Exposed_Suprapubic	5.09184e-07	0.000133811	-5.02282	NA	NA	NA	1	1	1	0	3	-0.34631	-5.40749	-0.375263	5.16989	-0.753309	6.27777	NA	NA	0.72911	6.3915e-08	0.707465	2.34237e-07	0.451264	3.43453e-10	NA	NA	0.896758	5.84273e-06	0.957858	3.31149e-05	0.909301	9.89914e-08	NA	NA
HBS1L	1.7887e-05	0.00145588	-4.28976	Muscle_Skeletal	6.38708e-05	0.00754384	-3.99803	Skin_Sun_Exposed_Lower_leg	1.95914e-05	0.00290641	4.2695	NA	NA	NA	1	1	1	0	3	-0.34631	-5.40749	-0.375263	5.16989	0.678906	-5.24041	NA	NA	0.72911	6.3915e-08	0.707465	2.34237e-07	0.497197	1.60223e-07	NA	NA	0.896758	5.84273e-06	0.957858	3.31149e-05	0.922236	2.03997e-05	NA	NA
HBS1L	1.7887e-05	0.00145588	-4.28976	Muscle_Skeletal	6.38708e-05	0.00754384	-3.99803	Small_Intestine_Terminal_Ileum	5.09184e-07	0.000128687	-5.02282	NA	NA	NA	1	1	1	0	3	-0.34631	-5.40749	-0.375263	5.16989	-0.753309	6.27777	NA	NA	0.72911	6.3915e-08	0.707465	2.34237e-07	0.451264	3.43453e-10	NA	NA	0.896758	5.84273e-06	0.957858	3.31149e-05	0.906151	9.72989e-08	NA	NA
HBS1L	1.7887e-05	0.00145588	-4.28976	Muscle_Skeletal	6.38708e-05	0.00754384	-3.99803	Spleen	1.95914e-05	0.00290496	4.2695	NA	NA	NA	1	1	1	0	3	-0.34631	-5.40749	-0.375263	5.16989	0.678906	-5.24041	NA	NA	0.72911	6.3915e-08	0.707465	2.34237e-07	0.497197	1.60223e-07	NA	NA	0.896758	5.84273e-06	0.957858	3.31149e-05	0.914728	2.01135e-05	NA	NA
HBS1L	1.7887e-05	0.00145588	-4.28976	Muscle_Skeletal	6.38708e-05	0.00754384	-3.99803	Stomach	5.09184e-07	0.000137273	-5.02282	NA	NA	NA	1	1	1	0	3	-0.34631	-5.40749	-0.375263	5.16989	-0.753309	6.27777	NA	NA	0.72911	6.3915e-08	0.707465	2.34237e-07	0.451264	3.43453e-10	NA	NA	0.896758	5.84273e-06	0.957858	3.31149e-05	0.911393	1.1212e-07	NA	NA
HBS1L	1.7887e-05	0.00145588	-4.28976	Muscle_Skeletal	6.38708e-05	0.00754384	-3.99803	Testis	1.95914e-05	0.00331431	4.2695	NA	NA	NA	1	1	1	0	3	-0.34631	-5.40749	-0.375263	5.16989	0.678906	-5.24041	NA	NA	0.72911	6.3915e-08	0.707465	2.34237e-07	0.497197	1.60223e-07	NA	NA	0.896758	5.84273e-06	0.957858	3.31149e-05	0.923645	2.40816e-05	NA	NA
HBS1L	1.7887e-05	0.00145588	-4.28976	Muscle_Skeletal	6.38708e-05	0.00754384	-3.99803	Thyroid	1.95914e-05	0.00254248	4.2695	NA	NA	NA	1	1	1	0	3	-0.34631	-5.40749	-0.375263	5.16989	0.678906	-5.24041	NA	NA	0.72911	6.3915e-08	0.707465	2.34237e-07	0.497197	1.60223e-07	NA	NA	0.896758	5.84273e-06	0.957858	3.31149e-05	0.919178	2.0597e-05	NA	NA
HBS1L	1.7887e-05	0.00145588	-4.28976	Muscle_Skeletal	6.38708e-05	0.00754384	-3.99803	Uterus	2.72406e-05	0.00364662	-4.19539	NA	NA	NA	1	1	1	0	3	-0.34631	-5.40749	-0.375263	5.16989	-0.545775	5.27558	NA	NA	0.72911	6.3915e-08	0.707465	2.34237e-07	0.58522	1.3234e-07	NA	NA	0.896758	5.84273e-06	0.957858	3.31149e-05	0.941859	1.75827e-05	NA	NA
HBS1L	1.7887e-05	0.00145588	-4.28976	Muscle_Skeletal	6.38708e-05	0.00754384	-3.99803	Vagina	1.95914e-05	0.00292271	4.2695	NA	NA	NA	1	1	1	0	3	-0.34631	-5.40749	-0.375263	5.16989	0.678906	-5.24041	NA	NA	0.72911	6.3915e-08	0.707465	2.34237e-07	0.497197	1.60223e-07	NA	NA	0.896758	5.84273e-06	0.957858	3.31149e-05	0.92112	2.15485e-05	NA	NA
HBS1L	1.7887e-05	0.00145588	-4.28976	Muscle_Skeletal	6.38708e-05	0.00754384	-3.99803	Whole_Blood	2.72406e-05	0.00356562	4.19539	NA	NA	NA	1	1	1	0	3	-0.34631	-5.40749	-0.375263	5.16989	0.545775	-5.27558	NA	NA	0.72911	6.3915e-08	0.707465	2.34237e-07	0.58522	1.3234e-07	NA	NA	0.896758	5.84273e-06	0.957858	3.31149e-05	0.938701	1.69898e-05	NA	NA
HBS1L	1.7887e-05	0.00145588	-4.28976	Muscle_Skeletal	6.38708e-05	0.00754384	-3.99803	smultixcan	8.84743e-07	0.000209311	-2.52923	NA	NA	NA	1	1	1	0	3	-0.34631	-5.40749	-0.375263	5.16989	-0.914488	2.63204	NA	NA	0.72911	6.3915e-08	0.707465	2.34237e-07	0.36847	1.52346e-09	NA	NA	0.896758	5.84273e-06	0.957858	3.31149e-05	0.869016	3.48019e-07	NA	NA
HBS1L	1.7887e-05	0.00145588	-4.28976	Testis	3.96516e-05	0.00628731	4.1095	Adipose_Visceral_Omentum	2.853e-05	0.00350809	4.18489	NA	NA	NA	1	1	1	0	3	-0.34631	-5.40749	0.520487	-5.1738	0.562196	-5.24756	NA	NA	0.72911	6.3915e-08	0.602724	2.29386e-07	0.573982	1.54125e-07	NA	NA	0.896758	5.84273e-06	0.950607	3.84844e-05	0.931702	2.03876e-05	NA	NA
HBS1L	1.7887e-05	0.00145588	-4.28976	Testis	3.96516e-05	0.00628731	4.1095	Adrenal_Gland	2.72406e-05	0.00323588	-4.19539	NA	NA	NA	1	1	1	0	3	-0.34631	-5.40749	0.520487	-5.1738	-0.545775	5.27558	NA	NA	0.72911	6.3915e-08	0.602724	2.29386e-07	0.58522	1.3234e-07	NA	NA	0.896758	5.84273e-06	0.950607	3.84844e-05	0.938928	1.79202e-05	NA	NA
HBS1L	1.7887e-05	0.00145588	-4.28976	Testis	3.96516e-05	0.00628731	4.1095	Artery_Aorta	2.47314e-05	0.00330807	-4.21724	NA	NA	NA	1	1	1	0	3	-0.34631	-5.40749	0.520487	-5.1738	-0.591342	5.26565	NA	NA	0.72911	6.3915e-08	0.602724	2.29386e-07	0.554291	1.39696e-07	NA	NA	0.896758	5.84273e-06	0.950607	3.84844e-05	0.932786	1.75743e-05	NA	NA
HBS1L	1.7887e-05	0.00145588	-4.28976	Testis	3.96516e-05	0.00628731	4.1095	Artery_Coronary	2.72406e-05	0.00341685	-4.19539	NA	NA	NA	1	1	1	0	3	-0.34631	-5.40749	0.520487	-5.1738	-0.545775	5.27558	NA	NA	0.72911	6.3915e-08	0.602724	2.29386e-07	0.58522	1.3234e-07	NA	NA	0.896758	5.84273e-06	0.950607	3.84844e-05	0.933199	1.83479e-05	NA	NA
HBS1L	1.7887e-05	0.00145588	-4.28976	Testis	3.96516e-05	0.00628731	4.1095	Artery_Tibial	5.09184e-07	0.000125039	-5.02282	NA	NA	NA	1	1	1	0	3	-0.34631	-5.40749	0.520487	-5.1738	-0.753309	6.27777	NA	NA	0.72911	6.3915e-08	0.602724	2.29386e-07	0.451264	3.43453e-10	NA	NA	0.896758	5.84273e-06	0.950607	3.84844e-05	0.904106	9.68328e-08	NA	NA
HBS1L	1.7887e-05	0.00145588	-4.28976	Testis	3.96516e-05	0.00628731	4.1095	Brain_Amygdala	2.853e-05	0.00571298	-4.18489	NA	NA	NA	1	1	1	0	3	-0.34631	-5.40749	0.520487	-5.1738	-0.562196	5.24756	NA	NA	0.72911	6.3915e-08	0.602724	2.29386e-07	0.573982	1.54125e-07	NA	NA	0.896758	5.84273e-06	0.950607	3.84844e-05	0.946352	2.43854e-05	NA	NA
HBS1L	1.7887e-05	0.00145588	-4.28976	Testis	3.96516e-05	0.00628731	4.1095	Brain_Anterior_cingulate_cortex_BA24	2.853e-05	0.0043829	4.18489	NA	NA	NA	1	1	1	0	3	-0.34631	-5.40749	0.520487	-5.1738	0.562196	-5.24756	NA	NA	0.72911	6.3915e-08	0.602724	2.29386e-07	0.573982	1.54125e-07	NA	NA	0.896758	5.84273e-06	0.950607	3.84844e-05	0.93623	2.20672e-05	NA	NA
HBS1L	1.7887e-05	0.00145588	-4.28976	Testis	3.96516e-05	0.00628731	4.1095	Brain_Caudate_basal_ganglia	5.09184e-07	0.000145875	-5.02282	NA	NA	NA	1	1	1	0	3	-0.34631	-5.40749	0.520487	-5.1738	-0.753309	6.27777	NA	NA	0.72911	6.3915e-08	0.602724	2.29386e-07	0.451264	3.43453e-10	NA	NA	0.896758	5.84273e-06	0.950607	3.84844e-05	0.905782	9.80636e-08	NA	NA
HBS1L	1.7887e-05	0.00145588	-4.28976	Testis	3.96516e-05	0.00628731	4.1095	Brain_Cerebellar_Hemisphere	2.72406e-05	0.00364015	-4.19539	NA	NA	NA	1	1	1	0	3	-0.34631	-5.40749	0.520487	-5.1738	-0.545775	5.27558	NA	NA	0.72911	6.3915e-08	0.602724	2.29386e-07	0.58522	1.3234e-07	NA	NA	0.896758	5.84273e-06	0.950607	3.84844e-05	0.937549	1.67225e-05	NA	NA
HBS1L	1.7887e-05	0.00145588	-4.28976	Testis	3.96516e-05	0.00628731	4.1095	Brain_Cerebellum	2.72406e-05	0.00368059	-4.19539	NA	NA	NA	1	1	1	0	3	-0.34631	-5.40749	0.520487	-5.1738	-0.545775	5.27558	NA	NA	0.72911	6.3915e-08	0.602724	2.29386e-07	0.58522	1.3234e-07	NA	NA	0.896758	5.84273e-06	0.950607	3.84844e-05	0.936005	1.68286e-05	NA	NA
HBS1L	1.7887e-05	0.00145588	-4.28976	Testis	3.96516e-05	0.00628731	4.1095	Brain_Cortex	5.09184e-07	0.000136055	-5.02282	NA	NA	NA	1	1	1	0	3	-0.34631	-5.40749	0.520487	-5.1738	-0.753309	6.27777	NA	NA	0.72911	6.3915e-08	0.602724	2.29386e-07	0.451264	3.43453e-10	NA	NA	0.896758	5.84273e-06	0.950607	3.84844e-05	0.901541	9.8732e-08	NA	NA
HBS1L	1.7887e-05	0.00145588	-4.28976	Testis	3.96516e-05	0.00628731	4.1095	Brain_Frontal_Cortex_BA9	5.09184e-07	0.000136805	-5.02282	NA	NA	NA	1	1	1	0	3	-0.34631	-5.40749	0.520487	-5.1738	-0.753309	6.27777	NA	NA	0.72911	6.3915e-08	0.602724	2.29386e-07	0.451264	3.43453e-10	NA	NA	0.896758	5.84273e-06	0.950607	3.84844e-05	0.899869	9.85354e-08	NA	NA
HBS1L	1.7887e-05	0.00145588	-4.28976	Testis	3.96516e-05	0.00628731	4.1095	Brain_Hippocampus	1.95914e-05	0.00411137	4.2695	NA	NA	NA	1	1	1	0	3	-0.34631	-5.40749	0.520487	-5.1738	0.678906	-5.24041	NA	NA	0.72911	6.3915e-08	0.602724	2.29386e-07	0.497197	1.60223e-07	NA	NA	0.896758	5.84273e-06	0.950607	3.84844e-05	0.928243	2.79169e-05	NA	NA
HBS1L	1.7887e-05	0.00145588	-4.28976	Testis	3.96516e-05	0.00628731	4.1095	Brain_Hypothalamus	3.03832e-05	0.00516767	-4.17057	NA	NA	NA	1	1	1	0	3	-0.34631	-5.40749	0.520487	-5.1738	-0.546247	5.24315	NA	NA	0.72911	6.3915e-08	0.602724	2.29386e-07	0.584896	1.57858e-07	NA	NA	0.896758	5.84273e-06	0.950607	3.84844e-05	0.94098	2.32101e-05	NA	NA
HBS1L	1.7887e-05	0.00145588	-4.28976	Testis	3.96516e-05	0.00628731	4.1095	Brain_Nucleus_accumbens_basal_ganglia	5.09184e-07	0.000145425	-5.02282	NA	NA	NA	1	1	1	0	3	-0.34631	-5.40749	0.520487	-5.1738	-0.753309	6.27777	NA	NA	0.72911	6.3915e-08	0.602724	2.29386e-07	0.451264	3.43453e-10	NA	NA	0.896758	5.84273e-06	0.950607	3.84844e-05	0.903899	1.03614e-07	NA	NA
HBS1L	1.7887e-05	0.00145588	-4.28976	Testis	3.96516e-05	0.00628731	4.1095	Brain_Putamen_basal_ganglia	5.09184e-07	0.000172282	-5.02282	NA	NA	NA	1	1	1	0	3	-0.34631	-5.40749	0.520487	-5.1738	-0.753309	6.27777	NA	NA	0.72911	6.3915e-08	0.602724	2.29386e-07	0.451264	3.43453e-10	NA	NA	0.896758	5.84273e-06	0.950607	3.84844e-05	0.901183	1.21244e-07	NA	NA
HBS1L	1.7887e-05	0.00145588	-4.28976	Testis	3.96516e-05	0.00628731	4.1095	Brain_Spinal_cord_cervical_c-1	5.09184e-07	0.00016055	5.02282	NA	NA	NA	1	1	1	0	3	-0.34631	-5.40749	0.520487	-5.1738	0.753309	-6.27777	NA	NA	0.72911	6.3915e-08	0.602724	2.29386e-07	0.451264	3.43453e-10	NA	NA	0.896758	5.84273e-06	0.950607	3.84844e-05	0.910424	1.22051e-07	NA	NA
HBS1L	1.7887e-05	0.00145588	-4.28976	Testis	3.96516e-05	0.00628731	4.1095	Brain_Substantia_nigra	2.72406e-05	0.00458705	-4.19539	NA	NA	NA	1	1	1	0	3	-0.34631	-5.40749	0.520487	-5.1738	-0.545775	5.27558	NA	NA	0.72911	6.3915e-08	0.602724	2.29386e-07	0.58522	1.3234e-07	NA	NA	0.896758	5.84273e-06	0.950607	3.84844e-05	0.936947	2.28999e-05	NA	NA
HBS1L	1.7887e-05	0.00145588	-4.28976	Testis	3.96516e-05	0.00628731	4.1095	Breast_Mammary_Tissue	2.72406e-05	0.00337973	4.19539	NA	NA	NA	1	1	1	0	3	-0.34631	-5.40749	0.520487	-5.1738	0.545775	-5.27558	NA	NA	0.72911	6.3915e-08	0.602724	2.29386e-07	0.58522	1.3234e-07	NA	NA	0.896758	5.84273e-06	0.950607	3.84844e-05	0.943345	1.71497e-05	NA	NA
HBS1L	1.7887e-05	0.00145588	-4.28976	Testis	3.96516e-05	0.00628731	4.1095	Cells_Cultured_fibroblasts	2.72406e-05	0.00338432	-4.19539	NA	NA	NA	1	1	1	0	3	-0.34631	-5.40749	0.520487	-5.1738	-0.545775	5.27558	NA	NA	0.72911	6.3915e-08	0.602724	2.29386e-07	0.58522	1.3234e-07	NA	NA	0.896758	5.84273e-06	0.950607	3.84844e-05	0.935028	1.75029e-05	NA	NA
HBS1L	1.7887e-05	0.00145588	-4.28976	Testis	3.96516e-05	0.00628731	4.1095	Cells_EBV-transformed_lymphocytes	5.09184e-07	0.000110938	5.02282	NA	NA	NA	1	1	1	0	3	-0.34631	-5.40749	0.520487	-5.1738	0.753309	-6.27777	NA	NA	0.72911	6.3915e-08	0.602724	2.29386e-07	0.451264	3.43453e-10	NA	NA	0.896758	5.84273e-06	0.950607	3.84844e-05	0.899609	7.99531e-08	NA	NA
HBS1L	1.7887e-05	0.00145588	-4.28976	Testis	3.96516e-05	0.00628731	4.1095	Colon_Sigmoid	2.47314e-05	0.00331707	-4.21724	NA	NA	NA	1	1	1	0	3	-0.34631	-5.40749	0.520487	-5.1738	-0.591342	5.26565	NA	NA	0.72911	6.3915e-08	0.602724	2.29386e-07	0.554291	1.39696e-07	NA	NA	0.896758	5.84273e-06	0.950607	3.84844e-05	0.934833	1.77827e-05	NA	NA
HBS1L	1.7887e-05	0.00145588	-4.28976	Testis	3.96516e-05	0.00628731	4.1095	Colon_Transverse	1.95914e-05	0.00282987	4.2695	NA	NA	NA	1	1	1	0	3	-0.34631	-5.40749	0.520487	-5.1738	0.678906	-5.24041	NA	NA	0.72911	6.3915e-08	0.602724	2.29386e-07	0.497197	1.60223e-07	NA	NA	0.896758	5.84273e-06	0.950607	3.84844e-05	0.918662	2.20456e-05	NA	NA
HBS1L	1.7887e-05	0.00145588	-4.28976	Testis	3.96516e-05	0.00628731	4.1095	Esophagus_Gastroesophageal_Junction	2.47314e-05	0.00318367	-4.21724	NA	NA	NA	1	1	1	0	3	-0.34631	-5.40749	0.520487	-5.1738	-0.591342	5.26565	NA	NA	0.72911	6.3915e-08	0.602724	2.29386e-07	0.554291	1.39696e-07	NA	NA	0.896758	5.84273e-06	0.950607	3.84844e-05	0.933994	1.71027e-05	NA	NA
HBS1L	1.7887e-05	0.00145588	-4.28976	Testis	3.96516e-05	0.00628731	4.1095	Esophagus_Mucosa	2.72406e-05	0.0034973	-4.19539	NA	NA	NA	1	1	1	0	3	-0.34631	-5.40749	0.520487	-5.1738	-0.545775	5.27558	NA	NA	0.72911	6.3915e-08	0.602724	2.29386e-07	0.58522	1.3234e-07	NA	NA	0.896758	5.84273e-06	0.950607	3.84844e-05	0.939759	1.69912e-05	NA	NA
HBS1L	1.7887e-05	0.00145588	-4.28976	Testis	3.96516e-05	0.00628731	4.1095	Esophagus_Muscularis	2.47314e-05	0.00313427	-4.21724	NA	NA	NA	1	1	1	0	3	-0.34631	-5.40749	0.520487	-5.1738	-0.591342	5.26565	NA	NA	0.72911	6.3915e-08	0.602724	2.29386e-07	0.554291	1.39696e-07	NA	NA	0.896758	5.84273e-06	0.950607	3.84844e-05	0.935319	1.72871e-05	NA	NA
HBS1L	1.7887e-05	0.00145588	-4.28976	Testis	3.96516e-05	0.00628731	4.1095	Heart_Atrial_Appendage	2.72406e-05	0.00394043	-4.19539	NA	NA	NA	1	1	1	0	3	-0.34631	-5.40749	0.520487	-5.1738	-0.545775	5.27558	NA	NA	0.72911	6.3915e-08	0.602724	2.29386e-07	0.58522	1.3234e-07	NA	NA	0.896758	5.84273e-06	0.950607	3.84844e-05	0.94218	1.84979e-05	NA	NA
HBS1L	1.7887e-05	0.00145588	-4.28976	Testis	3.96516e-05	0.00628731	4.1095	Heart_Left_Ventricle	5.06054e-05	0.00656586	-4.05281	NA	NA	NA	1	1	1	0	3	-0.34631	-5.40749	0.520487	-5.1738	-0.389784	5.17652	NA	NA	0.72911	6.3915e-08	0.602724	2.29386e-07	0.696696	2.2606e-07	NA	NA	0.896758	5.84273e-06	0.950607	3.84844e-05	0.954711	2.97288e-05	NA	NA
HBS1L	1.7887e-05	0.00145588	-4.28976	Testis	3.96516e-05	0.00628731	4.1095	Kidney_Cortex	2.853e-05	0.0047742	4.18489	NA	NA	NA	1	1	1	0	3	-0.34631	-5.40749	0.520487	-5.1738	0.562196	-5.24756	NA	NA	0.72911	6.3915e-08	0.602724	2.29386e-07	0.573982	1.54125e-07	NA	NA	0.896758	5.84273e-06	0.950607	3.84844e-05	0.939132	2.59546e-05	NA	NA
HBS1L	1.7887e-05	0.00145588	-4.28976	Testis	3.96516e-05	0.00628731	4.1095	Liver	5.09184e-07	0.000157807	-5.02282	NA	NA	NA	1	1	1	0	3	-0.34631	-5.40749	0.520487	-5.1738	-0.753309	6.27777	NA	NA	0.72911	6.3915e-08	0.602724	2.29386e-07	0.451264	3.43453e-10	NA	NA	0.896758	5.84273e-06	0.950607	3.84844e-05	0.895157	1.14652e-07	NA	NA
HBS1L	1.7887e-05	0.00145588	-4.28976	Testis	3.96516e-05	0.00628731	4.1095	Lung	5.09184e-07	0.000121268	-5.02282	NA	NA	NA	1	1	1	0	3	-0.34631	-5.40749	0.520487	-5.1738	-0.753309	6.27777	NA	NA	0.72911	6.3915e-08	0.602724	2.29386e-07	0.451264	3.43453e-10	NA	NA	0.896758	5.84273e-06	0.950607	3.84844e-05	0.90111	9.46159e-08	NA	NA
HBS1L	1.7887e-05	0.00145588	-4.28976	Testis	3.96516e-05	0.00628731	4.1095	Minor_Salivary_Gland	5.09184e-07	0.000125326	-5.02282	NA	NA	NA	1	1	1	0	3	-0.34631	-5.40749	0.520487	-5.1738	-0.753309	6.27777	NA	NA	0.72911	6.3915e-08	0.602724	2.29386e-07	0.451264	3.43453e-10	NA	NA	0.896758	5.84273e-06	0.950607	3.84844e-05	0.902596	1.02819e-07	NA	NA
HBS1L	1.7887e-05	0.00145588	-4.28976	Testis	3.96516e-05	0.00628731	4.1095	Muscle_Skeletal	3.03832e-05	0.0040873	-4.17057	NA	NA	NA	1	1	1	0	3	-0.34631	-5.40749	0.520487	-5.1738	-0.546247	5.24315	NA	NA	0.72911	6.3915e-08	0.602724	2.29386e-07	0.584896	1.57858e-07	NA	NA	0.896758	5.84273e-06	0.950607	3.84844e-05	0.937331	2.22352e-05	NA	NA
HBS1L	1.7887e-05	0.00145588	-4.28976	Testis	3.96516e-05	0.00628731	4.1095	Ovary	1.95914e-05	0.00278427	4.2695	NA	NA	NA	1	1	1	0	3	-0.34631	-5.40749	0.520487	-5.1738	0.678906	-5.24041	NA	NA	0.72911	6.3915e-08	0.602724	2.29386e-07	0.497197	1.60223e-07	NA	NA	0.896758	5.84273e-06	0.950607	3.84844e-05	0.922698	2.09695e-05	NA	NA
HBS1L	1.7887e-05	0.00145588	-4.28976	Testis	3.96516e-05	0.00628731	4.1095	Pancreas	4.30724e-05	0.00547995	-4.09035	NA	NA	NA	1	1	1	0	3	-0.34631	-5.40749	0.520487	-5.1738	-1.45793	4.12606	NA	NA	0.72911	6.3915e-08	0.602724	2.29386e-07	0.144859	3.6903e-05	NA	NA	0.896758	5.84273e-06	0.950607	3.84844e-05	0.744617	0.0023451	NA	NA
HBS1L	1.7887e-05	0.00145588	-4.28976	Testis	3.96516e-05	0.00628731	4.1095	Pituitary	1.95914e-05	0.00298619	4.2695	NA	NA	NA	1	1	1	0	3	-0.34631	-5.40749	0.520487	-5.1738	0.678906	-5.24041	NA	NA	0.72911	6.3915e-08	0.602724	2.29386e-07	0.497197	1.60223e-07	NA	NA	0.896758	5.84273e-06	0.950607	3.84844e-05	0.927579	2.16269e-05	NA	NA
HBS1L	1.7887e-05	0.00145588	-4.28976	Testis	3.96516e-05	0.00628731	4.1095	Skin_Not_Sun_Exposed_Suprapubic	5.09184e-07	0.000133811	-5.02282	NA	NA	NA	1	1	1	0	3	-0.34631	-5.40749	0.520487	-5.1738	-0.753309	6.27777	NA	NA	0.72911	6.3915e-08	0.602724	2.29386e-07	0.451264	3.43453e-10	NA	NA	0.896758	5.84273e-06	0.950607	3.84844e-05	0.909301	9.89914e-08	NA	NA
HBS1L	1.7887e-05	0.00145588	-4.28976	Testis	3.96516e-05	0.00628731	4.1095	Skin_Sun_Exposed_Lower_leg	1.95914e-05	0.00290641	4.2695	NA	NA	NA	1	1	1	0	3	-0.34631	-5.40749	0.520487	-5.1738	0.678906	-5.24041	NA	NA	0.72911	6.3915e-08	0.602724	2.29386e-07	0.497197	1.60223e-07	NA	NA	0.896758	5.84273e-06	0.950607	3.84844e-05	0.922236	2.03997e-05	NA	NA
HBS1L	1.7887e-05	0.00145588	-4.28976	Testis	3.96516e-05	0.00628731	4.1095	Small_Intestine_Terminal_Ileum	5.09184e-07	0.000128687	-5.02282	NA	NA	NA	1	1	1	0	3	-0.34631	-5.40749	0.520487	-5.1738	-0.753309	6.27777	NA	NA	0.72911	6.3915e-08	0.602724	2.29386e-07	0.451264	3.43453e-10	NA	NA	0.896758	5.84273e-06	0.950607	3.84844e-05	0.906151	9.72989e-08	NA	NA
HBS1L	1.7887e-05	0.00145588	-4.28976	Testis	3.96516e-05	0.00628731	4.1095	Spleen	1.95914e-05	0.00290496	4.2695	NA	NA	NA	1	1	1	0	3	-0.34631	-5.40749	0.520487	-5.1738	0.678906	-5.24041	NA	NA	0.72911	6.3915e-08	0.602724	2.29386e-07	0.497197	1.60223e-07	NA	NA	0.896758	5.84273e-06	0.950607	3.84844e-05	0.914728	2.01135e-05	NA	NA
HBS1L	1.7887e-05	0.00145588	-4.28976	Testis	3.96516e-05	0.00628731	4.1095	Stomach	5.09184e-07	0.000137273	-5.02282	NA	NA	NA	1	1	1	0	3	-0.34631	-5.40749	0.520487	-5.1738	-0.753309	6.27777	NA	NA	0.72911	6.3915e-08	0.602724	2.29386e-07	0.451264	3.43453e-10	NA	NA	0.896758	5.84273e-06	0.950607	3.84844e-05	0.911393	1.1212e-07	NA	NA
HBS1L	1.7887e-05	0.00145588	-4.28976	Testis	3.96516e-05	0.00628731	4.1095	Testis	1.95914e-05	0.00331431	4.2695	NA	NA	NA	1	1	1	0	3	-0.34631	-5.40749	0.520487	-5.1738	0.678906	-5.24041	NA	NA	0.72911	6.3915e-08	0.602724	2.29386e-07	0.497197	1.60223e-07	NA	NA	0.896758	5.84273e-06	0.950607	3.84844e-05	0.923645	2.40816e-05	NA	NA
HBS1L	1.7887e-05	0.00145588	-4.28976	Testis	3.96516e-05	0.00628731	4.1095	Thyroid	1.95914e-05	0.00254248	4.2695	NA	NA	NA	1	1	1	0	3	-0.34631	-5.40749	0.520487	-5.1738	0.678906	-5.24041	NA	NA	0.72911	6.3915e-08	0.602724	2.29386e-07	0.497197	1.60223e-07	NA	NA	0.896758	5.84273e-06	0.950607	3.84844e-05	0.919178	2.0597e-05	NA	NA
HBS1L	1.7887e-05	0.00145588	-4.28976	Testis	3.96516e-05	0.00628731	4.1095	Uterus	2.72406e-05	0.00364662	-4.19539	NA	NA	NA	1	1	1	0	3	-0.34631	-5.40749	0.520487	-5.1738	-0.545775	5.27558	NA	NA	0.72911	6.3915e-08	0.602724	2.29386e-07	0.58522	1.3234e-07	NA	NA	0.896758	5.84273e-06	0.950607	3.84844e-05	0.941859	1.75827e-05	NA	NA
HBS1L	1.7887e-05	0.00145588	-4.28976	Testis	3.96516e-05	0.00628731	4.1095	Vagina	1.95914e-05	0.00292271	4.2695	NA	NA	NA	1	1	1	0	3	-0.34631	-5.40749	0.520487	-5.1738	0.678906	-5.24041	NA	NA	0.72911	6.3915e-08	0.602724	2.29386e-07	0.497197	1.60223e-07	NA	NA	0.896758	5.84273e-06	0.950607	3.84844e-05	0.92112	2.15485e-05	NA	NA
HBS1L	1.7887e-05	0.00145588	-4.28976	Testis	3.96516e-05	0.00628731	4.1095	Whole_Blood	2.72406e-05	0.00356562	4.19539	NA	NA	NA	1	1	1	0	3	-0.34631	-5.40749	0.520487	-5.1738	0.545775	-5.27558	NA	NA	0.72911	6.3915e-08	0.602724	2.29386e-07	0.58522	1.3234e-07	NA	NA	0.896758	5.84273e-06	0.950607	3.84844e-05	0.938701	1.69898e-05	NA	NA
HBS1L	1.7887e-05	0.00145588	-4.28976	Testis	3.96516e-05	0.00628731	4.1095	smultixcan	8.84743e-07	0.000209311	-2.52923	NA	NA	NA	1	1	1	0	3	-0.34631	-5.40749	0.520487	-5.1738	-0.914488	2.63204	NA	NA	0.72911	6.3915e-08	0.602724	2.29386e-07	0.36847	1.52346e-09	NA	NA	0.896758	5.84273e-06	0.950607	3.84844e-05	0.869016	3.48019e-07	NA	NA
HBS1L	1.7887e-05	0.00145588	-4.28976	smultixcan	3.0773e-06	0.000374203	1.36662	Adipose_Visceral_Omentum	2.853e-05	0.00350809	4.18489	NA	NA	NA	1	1	1	0	3	-0.34631	-5.40749	0.392897	-1.50617	0.562196	-5.24756	NA	NA	0.72911	6.3915e-08	0.780889	2.81345e-12	0.573982	1.54125e-07	NA	NA	0.896758	5.84273e-06	0.951145	5.78774e-10	0.931702	2.03876e-05	NA	NA
HBS1L	1.7887e-05	0.00145588	-4.28976	smultixcan	3.0773e-06	0.000374203	1.36662	Adrenal_Gland	2.72406e-05	0.00323588	-4.19539	NA	NA	NA	1	1	1	0	3	-0.34631	-5.40749	0.392897	-1.50617	-0.545775	5.27558	NA	NA	0.72911	6.3915e-08	0.780889	2.81345e-12	0.58522	1.3234e-07	NA	NA	0.896758	5.84273e-06	0.951145	5.78774e-10	0.938928	1.79202e-05	NA	NA
HBS1L	1.7887e-05	0.00145588	-4.28976	smultixcan	3.0773e-06	0.000374203	1.36662	Artery_Aorta	2.47314e-05	0.00330807	-4.21724	NA	NA	NA	1	1	1	0	3	-0.34631	-5.40749	0.392897	-1.50617	-0.591342	5.26565	NA	NA	0.72911	6.3915e-08	0.780889	2.81345e-12	0.554291	1.39696e-07	NA	NA	0.896758	5.84273e-06	0.951145	5.78774e-10	0.932786	1.75743e-05	NA	NA
HBS1L	1.7887e-05	0.00145588	-4.28976	smultixcan	3.0773e-06	0.000374203	1.36662	Artery_Coronary	2.72406e-05	0.00341685	-4.19539	NA	NA	NA	1	1	1	0	3	-0.34631	-5.40749	0.392897	-1.50617	-0.545775	5.27558	NA	NA	0.72911	6.3915e-08	0.780889	2.81345e-12	0.58522	1.3234e-07	NA	NA	0.896758	5.84273e-06	0.951145	5.78774e-10	0.933199	1.83479e-05	NA	NA
HBS1L	1.7887e-05	0.00145588	-4.28976	smultixcan	3.0773e-06	0.000374203	1.36662	Artery_Tibial	5.09184e-07	0.000125039	-5.02282	NA	NA	NA	1	1	1	0	3	-0.34631	-5.40749	0.392897	-1.50617	-0.753309	6.27777	NA	NA	0.72911	6.3915e-08	0.780889	2.81345e-12	0.451264	3.43453e-10	NA	NA	0.896758	5.84273e-06	0.951145	5.78774e-10	0.904106	9.68328e-08	NA	NA
HBS1L	1.7887e-05	0.00145588	-4.28976	smultixcan	3.0773e-06	0.000374203	1.36662	Brain_Amygdala	2.853e-05	0.00571298	-4.18489	NA	NA	NA	1	1	1	0	3	-0.34631	-5.40749	0.392897	-1.50617	-0.562196	5.24756	NA	NA	0.72911	6.3915e-08	0.780889	2.81345e-12	0.573982	1.54125e-07	NA	NA	0.896758	5.84273e-06	0.951145	5.78774e-10	0.946352	2.43854e-05	NA	NA
HBS1L	1.7887e-05	0.00145588	-4.28976	smultixcan	3.0773e-06	0.000374203	1.36662	Brain_Anterior_cingulate_cortex_BA24	2.853e-05	0.0043829	4.18489	NA	NA	NA	1	1	1	0	3	-0.34631	-5.40749	0.392897	-1.50617	0.562196	-5.24756	NA	NA	0.72911	6.3915e-08	0.780889	2.81345e-12	0.573982	1.54125e-07	NA	NA	0.896758	5.84273e-06	0.951145	5.78774e-10	0.93623	2.20672e-05	NA	NA
HBS1L	1.7887e-05	0.00145588	-4.28976	smultixcan	3.0773e-06	0.000374203	1.36662	Brain_Caudate_basal_ganglia	5.09184e-07	0.000145875	-5.02282	NA	NA	NA	1	1	1	0	3	-0.34631	-5.40749	0.392897	-1.50617	-0.753309	6.27777	NA	NA	0.72911	6.3915e-08	0.780889	2.81345e-12	0.451264	3.43453e-10	NA	NA	0.896758	5.84273e-06	0.951145	5.78774e-10	0.905782	9.80636e-08	NA	NA
HBS1L	1.7887e-05	0.00145588	-4.28976	smultixcan	3.0773e-06	0.000374203	1.36662	Brain_Cerebellar_Hemisphere	2.72406e-05	0.00364015	-4.19539	NA	NA	NA	1	1	1	0	3	-0.34631	-5.40749	0.392897	-1.50617	-0.545775	5.27558	NA	NA	0.72911	6.3915e-08	0.780889	2.81345e-12	0.58522	1.3234e-07	NA	NA	0.896758	5.84273e-06	0.951145	5.78774e-10	0.937549	1.67225e-05	NA	NA
HBS1L	1.7887e-05	0.00145588	-4.28976	smultixcan	3.0773e-06	0.000374203	1.36662	Brain_Cerebellum	2.72406e-05	0.00368059	-4.19539	NA	NA	NA	1	1	1	0	3	-0.34631	-5.40749	0.392897	-1.50617	-0.545775	5.27558	NA	NA	0.72911	6.3915e-08	0.780889	2.81345e-12	0.58522	1.3234e-07	NA	NA	0.896758	5.84273e-06	0.951145	5.78774e-10	0.936005	1.68286e-05	NA	NA
HBS1L	1.7887e-05	0.00145588	-4.28976	smultixcan	3.0773e-06	0.000374203	1.36662	Brain_Cortex	5.09184e-07	0.000136055	-5.02282	NA	NA	NA	1	1	1	0	3	-0.34631	-5.40749	0.392897	-1.50617	-0.753309	6.27777	NA	NA	0.72911	6.3915e-08	0.780889	2.81345e-12	0.451264	3.43453e-10	NA	NA	0.896758	5.84273e-06	0.951145	5.78774e-10	0.901541	9.8732e-08	NA	NA
HBS1L	1.7887e-05	0.00145588	-4.28976	smultixcan	3.0773e-06	0.000374203	1.36662	Brain_Frontal_Cortex_BA9	5.09184e-07	0.000136805	-5.02282	NA	NA	NA	1	1	1	0	3	-0.34631	-5.40749	0.392897	-1.50617	-0.753309	6.27777	NA	NA	0.72911	6.3915e-08	0.780889	2.81345e-12	0.451264	3.43453e-10	NA	NA	0.896758	5.84273e-06	0.951145	5.78774e-10	0.899869	9.85354e-08	NA	NA
HBS1L	1.7887e-05	0.00145588	-4.28976	smultixcan	3.0773e-06	0.000374203	1.36662	Brain_Hippocampus	1.95914e-05	0.00411137	4.2695	NA	NA	NA	1	1	1	0	3	-0.34631	-5.40749	0.392897	-1.50617	0.678906	-5.24041	NA	NA	0.72911	6.3915e-08	0.780889	2.81345e-12	0.497197	1.60223e-07	NA	NA	0.896758	5.84273e-06	0.951145	5.78774e-10	0.928243	2.79169e-05	NA	NA
HBS1L	1.7887e-05	0.00145588	-4.28976	smultixcan	3.0773e-06	0.000374203	1.36662	Brain_Hypothalamus	3.03832e-05	0.00516767	-4.17057	NA	NA	NA	1	1	1	0	3	-0.34631	-5.40749	0.392897	-1.50617	-0.546247	5.24315	NA	NA	0.72911	6.3915e-08	0.780889	2.81345e-12	0.584896	1.57858e-07	NA	NA	0.896758	5.84273e-06	0.951145	5.78774e-10	0.94098	2.32101e-05	NA	NA
HBS1L	1.7887e-05	0.00145588	-4.28976	smultixcan	3.0773e-06	0.000374203	1.36662	Brain_Nucleus_accumbens_basal_ganglia	5.09184e-07	0.000145425	-5.02282	NA	NA	NA	1	1	1	0	3	-0.34631	-5.40749	0.392897	-1.50617	-0.753309	6.27777	NA	NA	0.72911	6.3915e-08	0.780889	2.81345e-12	0.451264	3.43453e-10	NA	NA	0.896758	5.84273e-06	0.951145	5.78774e-10	0.903899	1.03614e-07	NA	NA
HBS1L	1.7887e-05	0.00145588	-4.28976	smultixcan	3.0773e-06	0.000374203	1.36662	Brain_Putamen_basal_ganglia	5.09184e-07	0.000172282	-5.02282	NA	NA	NA	1	1	1	0	3	-0.34631	-5.40749	0.392897	-1.50617	-0.753309	6.27777	NA	NA	0.72911	6.3915e-08	0.780889	2.81345e-12	0.451264	3.43453e-10	NA	NA	0.896758	5.84273e-06	0.951145	5.78774e-10	0.901183	1.21244e-07	NA	NA
HBS1L	1.7887e-05	0.00145588	-4.28976	smultixcan	3.0773e-06	0.000374203	1.36662	Brain_Spinal_cord_cervical_c-1	5.09184e-07	0.00016055	5.02282	NA	NA	NA	1	1	1	0	3	-0.34631	-5.40749	0.392897	-1.50617	0.753309	-6.27777	NA	NA	0.72911	6.3915e-08	0.780889	2.81345e-12	0.451264	3.43453e-10	NA	NA	0.896758	5.84273e-06	0.951145	5.78774e-10	0.910424	1.22051e-07	NA	NA
HBS1L	1.7887e-05	0.00145588	-4.28976	smultixcan	3.0773e-06	0.000374203	1.36662	Brain_Substantia_nigra	2.72406e-05	0.00458705	-4.19539	NA	NA	NA	1	1	1	0	3	-0.34631	-5.40749	0.392897	-1.50617	-0.545775	5.27558	NA	NA	0.72911	6.3915e-08	0.780889	2.81345e-12	0.58522	1.3234e-07	NA	NA	0.896758	5.84273e-06	0.951145	5.78774e-10	0.936947	2.28999e-05	NA	NA
HBS1L	1.7887e-05	0.00145588	-4.28976	smultixcan	3.0773e-06	0.000374203	1.36662	Breast_Mammary_Tissue	2.72406e-05	0.00337973	4.19539	NA	NA	NA	1	1	1	0	3	-0.34631	-5.40749	0.392897	-1.50617	0.545775	-5.27558	NA	NA	0.72911	6.3915e-08	0.780889	2.81345e-12	0.58522	1.3234e-07	NA	NA	0.896758	5.84273e-06	0.951145	5.78774e-10	0.943345	1.71497e-05	NA	NA
HBS1L	1.7887e-05	0.00145588	-4.28976	smultixcan	3.0773e-06	0.000374203	1.36662	Cells_Cultured_fibroblasts	2.72406e-05	0.00338432	-4.19539	NA	NA	NA	1	1	1	0	3	-0.34631	-5.40749	0.392897	-1.50617	-0.545775	5.27558	NA	NA	0.72911	6.3915e-08	0.780889	2.81345e-12	0.58522	1.3234e-07	NA	NA	0.896758	5.84273e-06	0.951145	5.78774e-10	0.935028	1.75029e-05	NA	NA
HBS1L	1.7887e-05	0.00145588	-4.28976	smultixcan	3.0773e-06	0.000374203	1.36662	Cells_EBV-transformed_lymphocytes	5.09184e-07	0.000110938	5.02282	NA	NA	NA	1	1	1	0	3	-0.34631	-5.40749	0.392897	-1.50617	0.753309	-6.27777	NA	NA	0.72911	6.3915e-08	0.780889	2.81345e-12	0.451264	3.43453e-10	NA	NA	0.896758	5.84273e-06	0.951145	5.78774e-10	0.899609	7.99531e-08	NA	NA
HBS1L	1.7887e-05	0.00145588	-4.28976	smultixcan	3.0773e-06	0.000374203	1.36662	Colon_Sigmoid	2.47314e-05	0.00331707	-4.21724	NA	NA	NA	1	1	1	0	3	-0.34631	-5.40749	0.392897	-1.50617	-0.591342	5.26565	NA	NA	0.72911	6.3915e-08	0.780889	2.81345e-12	0.554291	1.39696e-07	NA	NA	0.896758	5.84273e-06	0.951145	5.78774e-10	0.934833	1.77827e-05	NA	NA
HBS1L	1.7887e-05	0.00145588	-4.28976	smultixcan	3.0773e-06	0.000374203	1.36662	Colon_Transverse	1.95914e-05	0.00282987	4.2695	NA	NA	NA	1	1	1	0	3	-0.34631	-5.40749	0.392897	-1.50617	0.678906	-5.24041	NA	NA	0.72911	6.3915e-08	0.780889	2.81345e-12	0.497197	1.60223e-07	NA	NA	0.896758	5.84273e-06	0.951145	5.78774e-10	0.918662	2.20456e-05	NA	NA
HBS1L	1.7887e-05	0.00145588	-4.28976	smultixcan	3.0773e-06	0.000374203	1.36662	Esophagus_Gastroesophageal_Junction	2.47314e-05	0.00318367	-4.21724	NA	NA	NA	1	1	1	0	3	-0.34631	-5.40749	0.392897	-1.50617	-0.591342	5.26565	NA	NA	0.72911	6.3915e-08	0.780889	2.81345e-12	0.554291	1.39696e-07	NA	NA	0.896758	5.84273e-06	0.951145	5.78774e-10	0.933994	1.71027e-05	NA	NA
HBS1L	1.7887e-05	0.00145588	-4.28976	smultixcan	3.0773e-06	0.000374203	1.36662	Esophagus_Mucosa	2.72406e-05	0.0034973	-4.19539	NA	NA	NA	1	1	1	0	3	-0.34631	-5.40749	0.392897	-1.50617	-0.545775	5.27558	NA	NA	0.72911	6.3915e-08	0.780889	2.81345e-12	0.58522	1.3234e-07	NA	NA	0.896758	5.84273e-06	0.951145	5.78774e-10	0.939759	1.69912e-05	NA	NA
HBS1L	1.7887e-05	0.00145588	-4.28976	smultixcan	3.0773e-06	0.000374203	1.36662	Esophagus_Muscularis	2.47314e-05	0.00313427	-4.21724	NA	NA	NA	1	1	1	0	3	-0.34631	-5.40749	0.392897	-1.50617	-0.591342	5.26565	NA	NA	0.72911	6.3915e-08	0.780889	2.81345e-12	0.554291	1.39696e-07	NA	NA	0.896758	5.84273e-06	0.951145	5.78774e-10	0.935319	1.72871e-05	NA	NA
HBS1L	1.7887e-05	0.00145588	-4.28976	smultixcan	3.0773e-06	0.000374203	1.36662	Heart_Atrial_Appendage	2.72406e-05	0.00394043	-4.19539	NA	NA	NA	1	1	1	0	3	-0.34631	-5.40749	0.392897	-1.50617	-0.545775	5.27558	NA	NA	0.72911	6.3915e-08	0.780889	2.81345e-12	0.58522	1.3234e-07	NA	NA	0.896758	5.84273e-06	0.951145	5.78774e-10	0.94218	1.84979e-05	NA	NA
HBS1L	1.7887e-05	0.00145588	-4.28976	smultixcan	3.0773e-06	0.000374203	1.36662	Heart_Left_Ventricle	5.06054e-05	0.00656586	-4.05281	NA	NA	NA	1	1	1	0	3	-0.34631	-5.40749	0.392897	-1.50617	-0.389784	5.17652	NA	NA	0.72911	6.3915e-08	0.780889	2.81345e-12	0.696696	2.2606e-07	NA	NA	0.896758	5.84273e-06	0.951145	5.78774e-10	0.954711	2.97288e-05	NA	NA
HBS1L	1.7887e-05	0.00145588	-4.28976	smultixcan	3.0773e-06	0.000374203	1.36662	Kidney_Cortex	2.853e-05	0.0047742	4.18489	NA	NA	NA	1	1	1	0	3	-0.34631	-5.40749	0.392897	-1.50617	0.562196	-5.24756	NA	NA	0.72911	6.3915e-08	0.780889	2.81345e-12	0.573982	1.54125e-07	NA	NA	0.896758	5.84273e-06	0.951145	5.78774e-10	0.939132	2.59546e-05	NA	NA
HBS1L	1.7887e-05	0.00145588	-4.28976	smultixcan	3.0773e-06	0.000374203	1.36662	Liver	5.09184e-07	0.000157807	-5.02282	NA	NA	NA	1	1	1	0	3	-0.34631	-5.40749	0.392897	-1.50617	-0.753309	6.27777	NA	NA	0.72911	6.3915e-08	0.780889	2.81345e-12	0.451264	3.43453e-10	NA	NA	0.896758	5.84273e-06	0.951145	5.78774e-10	0.895157	1.14652e-07	NA	NA
HBS1L	1.7887e-05	0.00145588	-4.28976	smultixcan	3.0773e-06	0.000374203	1.36662	Lung	5.09184e-07	0.000121268	-5.02282	NA	NA	NA	1	1	1	0	3	-0.34631	-5.40749	0.392897	-1.50617	-0.753309	6.27777	NA	NA	0.72911	6.3915e-08	0.780889	2.81345e-12	0.451264	3.43453e-10	NA	NA	0.896758	5.84273e-06	0.951145	5.78774e-10	0.90111	9.46159e-08	NA	NA
HBS1L	1.7887e-05	0.00145588	-4.28976	smultixcan	3.0773e-06	0.000374203	1.36662	Minor_Salivary_Gland	5.09184e-07	0.000125326	-5.02282	NA	NA	NA	1	1	1	0	3	-0.34631	-5.40749	0.392897	-1.50617	-0.753309	6.27777	NA	NA	0.72911	6.3915e-08	0.780889	2.81345e-12	0.451264	3.43453e-10	NA	NA	0.896758	5.84273e-06	0.951145	5.78774e-10	0.902596	1.02819e-07	NA	NA
HBS1L	1.7887e-05	0.00145588	-4.28976	smultixcan	3.0773e-06	0.000374203	1.36662	Muscle_Skeletal	3.03832e-05	0.0040873	-4.17057	NA	NA	NA	1	1	1	0	3	-0.34631	-5.40749	0.392897	-1.50617	-0.546247	5.24315	NA	NA	0.72911	6.3915e-08	0.780889	2.81345e-12	0.584896	1.57858e-07	NA	NA	0.896758	5.84273e-06	0.951145	5.78774e-10	0.937331	2.22352e-05	NA	NA
HBS1L	1.7887e-05	0.00145588	-4.28976	smultixcan	3.0773e-06	0.000374203	1.36662	Ovary	1.95914e-05	0.00278427	4.2695	NA	NA	NA	1	1	1	0	3	-0.34631	-5.40749	0.392897	-1.50617	0.678906	-5.24041	NA	NA	0.72911	6.3915e-08	0.780889	2.81345e-12	0.497197	1.60223e-07	NA	NA	0.896758	5.84273e-06	0.951145	5.78774e-10	0.922698	2.09695e-05	NA	NA
HBS1L	1.7887e-05	0.00145588	-4.28976	smultixcan	3.0773e-06	0.000374203	1.36662	Pancreas	4.30724e-05	0.00547995	-4.09035	NA	NA	NA	1	1	1	0	3	-0.34631	-5.40749	0.392897	-1.50617	-1.45793	4.12606	NA	NA	0.72911	6.3915e-08	0.780889	2.81345e-12	0.144859	3.6903e-05	NA	NA	0.896758	5.84273e-06	0.951145	5.78774e-10	0.744617	0.0023451	NA	NA
HBS1L	1.7887e-05	0.00145588	-4.28976	smultixcan	3.0773e-06	0.000374203	1.36662	Pituitary	1.95914e-05	0.00298619	4.2695	NA	NA	NA	1	1	1	0	3	-0.34631	-5.40749	0.392897	-1.50617	0.678906	-5.24041	NA	NA	0.72911	6.3915e-08	0.780889	2.81345e-12	0.497197	1.60223e-07	NA	NA	0.896758	5.84273e-06	0.951145	5.78774e-10	0.927579	2.16269e-05	NA	NA
HBS1L	1.7887e-05	0.00145588	-4.28976	smultixcan	3.0773e-06	0.000374203	1.36662	Skin_Not_Sun_Exposed_Suprapubic	5.09184e-07	0.000133811	-5.02282	NA	NA	NA	1	1	1	0	3	-0.34631	-5.40749	0.392897	-1.50617	-0.753309	6.27777	NA	NA	0.72911	6.3915e-08	0.780889	2.81345e-12	0.451264	3.43453e-10	NA	NA	0.896758	5.84273e-06	0.951145	5.78774e-10	0.909301	9.89914e-08	NA	NA
HBS1L	1.7887e-05	0.00145588	-4.28976	smultixcan	3.0773e-06	0.000374203	1.36662	Skin_Sun_Exposed_Lower_leg	1.95914e-05	0.00290641	4.2695	NA	NA	NA	1	1	1	0	3	-0.34631	-5.40749	0.392897	-1.50617	0.678906	-5.24041	NA	NA	0.72911	6.3915e-08	0.780889	2.81345e-12	0.497197	1.60223e-07	NA	NA	0.896758	5.84273e-06	0.951145	5.78774e-10	0.922236	2.03997e-05	NA	NA
HBS1L	1.7887e-05	0.00145588	-4.28976	smultixcan	3.0773e-06	0.000374203	1.36662	Small_Intestine_Terminal_Ileum	5.09184e-07	0.000128687	-5.02282	NA	NA	NA	1	1	1	0	3	-0.34631	-5.40749	0.392897	-1.50617	-0.753309	6.27777	NA	NA	0.72911	6.3915e-08	0.780889	2.81345e-12	0.451264	3.43453e-10	NA	NA	0.896758	5.84273e-06	0.951145	5.78774e-10	0.906151	9.72989e-08	NA	NA
HBS1L	1.7887e-05	0.00145588	-4.28976	smultixcan	3.0773e-06	0.000374203	1.36662	Spleen	1.95914e-05	0.00290496	4.2695	NA	NA	NA	1	1	1	0	3	-0.34631	-5.40749	0.392897	-1.50617	0.678906	-5.24041	NA	NA	0.72911	6.3915e-08	0.780889	2.81345e-12	0.497197	1.60223e-07	NA	NA	0.896758	5.84273e-06	0.951145	5.78774e-10	0.914728	2.01135e-05	NA	NA
HBS1L	1.7887e-05	0.00145588	-4.28976	smultixcan	3.0773e-06	0.000374203	1.36662	Stomach	5.09184e-07	0.000137273	-5.02282	NA	NA	NA	1	1	1	0	3	-0.34631	-5.40749	0.392897	-1.50617	-0.753309	6.27777	NA	NA	0.72911	6.3915e-08	0.780889	2.81345e-12	0.451264	3.43453e-10	NA	NA	0.896758	5.84273e-06	0.951145	5.78774e-10	0.911393	1.1212e-07	NA	NA
HBS1L	1.7887e-05	0.00145588	-4.28976	smultixcan	3.0773e-06	0.000374203	1.36662	Testis	1.95914e-05	0.00331431	4.2695	NA	NA	NA	1	1	1	0	3	-0.34631	-5.40749	0.392897	-1.50617	0.678906	-5.24041	NA	NA	0.72911	6.3915e-08	0.780889	2.81345e-12	0.497197	1.60223e-07	NA	NA	0.896758	5.84273e-06	0.951145	5.78774e-10	0.923645	2.40816e-05	NA	NA
HBS1L	1.7887e-05	0.00145588	-4.28976	smultixcan	3.0773e-06	0.000374203	1.36662	Thyroid	1.95914e-05	0.00254248	4.2695	NA	NA	NA	1	1	1	0	3	-0.34631	-5.40749	0.392897	-1.50617	0.678906	-5.24041	NA	NA	0.72911	6.3915e-08	0.780889	2.81345e-12	0.497197	1.60223e-07	NA	NA	0.896758	5.84273e-06	0.951145	5.78774e-10	0.919178	2.0597e-05	NA	NA
HBS1L	1.7887e-05	0.00145588	-4.28976	smultixcan	3.0773e-06	0.000374203	1.36662	Uterus	2.72406e-05	0.00364662	-4.19539	NA	NA	NA	1	1	1	0	3	-0.34631	-5.40749	0.392897	-1.50617	-0.545775	5.27558	NA	NA	0.72911	6.3915e-08	0.780889	2.81345e-12	0.58522	1.3234e-07	NA	NA	0.896758	5.84273e-06	0.951145	5.78774e-10	0.941859	1.75827e-05	NA	NA
HBS1L	1.7887e-05	0.00145588	-4.28976	smultixcan	3.0773e-06	0.000374203	1.36662	Vagina	1.95914e-05	0.00292271	4.2695	NA	NA	NA	1	1	1	0	3	-0.34631	-5.40749	0.392897	-1.50617	0.678906	-5.24041	NA	NA	0.72911	6.3915e-08	0.780889	2.81345e-12	0.497197	1.60223e-07	NA	NA	0.896758	5.84273e-06	0.951145	5.78774e-10	0.92112	2.15485e-05	NA	NA
HBS1L	1.7887e-05	0.00145588	-4.28976	smultixcan	3.0773e-06	0.000374203	1.36662	Whole_Blood	2.72406e-05	0.00356562	4.19539	NA	NA	NA	1	1	1	0	3	-0.34631	-5.40749	0.392897	-1.50617	0.545775	-5.27558	NA	NA	0.72911	6.3915e-08	0.780889	2.81345e-12	0.58522	1.3234e-07	NA	NA	0.896758	5.84273e-06	0.951145	5.78774e-10	0.938701	1.69898e-05	NA	NA
HBS1L	1.7887e-05	0.00145588	-4.28976	smultixcan	3.0773e-06	0.000374203	1.36662	smultixcan	8.84743e-07	0.000209311	-2.52923	NA	NA	NA	1	1	1	0	3	-0.34631	-5.40749	0.392897	-1.50617	-0.914488	2.63204	NA	NA	0.72911	6.3915e-08	0.780889	2.81345e-12	0.36847	1.52346e-09	NA	NA	0.896758	5.84273e-06	0.951145	5.78774e-10	0.869016	3.48019e-07	NA	NA
SMAD4	1.9421e-05	0.00155342	-4.27145	Adipose_Visceral_Omentum	3.19357e-06	0.00068813	-4.65796	Adipose_Subcutaneous	9.12664e-06	0.00155583	-4.43689	NA	NA	NA	1	1	1	0	3	1.93757	4.71596	-1.78494	4.73331	-1.41801	4.8266	NA	NA	0.052676	2.4057e-06	0.0742713	2.20887e-06	0.156187	1.38886e-06	NA	NA	0.559003	0.000128446	0.679766	0.000252667	0.746687	0.000138134	NA	NA
SMAD4	1.9421e-05	0.00155342	-4.27145	Adipose_Visceral_Omentum	3.19357e-06	0.00068813	-4.65796	Adipose_Visceral_Omentum	5.85437e-05	0.00595269	4.01861	NA	NA	NA	1	1	1	0	3	1.93757	4.71596	-1.78494	4.73331	0.911391	-4.69228	NA	NA	0.052676	2.4057e-06	0.0742713	2.20887e-06	0.362089	2.70171e-06	NA	NA	0.559003	0.000128446	0.679766	0.000252667	0.872951	0.000241099	NA	NA
SMAD4	1.9421e-05	0.00155342	-4.27145	Adipose_Visceral_Omentum	3.19357e-06	0.00068813	-4.65796	Adrenal_Gland	0.000120255	0.00995231	-3.8456	NA	NA	NA	1	1	1	0	3	1.93757	4.71596	-1.78494	4.73331	-0.749103	4.65467	NA	NA	0.052676	2.4057e-06	0.0742713	2.20887e-06	0.453795	3.24494e-06	NA	NA	0.559003	0.000128446	0.679766	0.000252667	0.904099	0.000284002	NA	NA
SMAD4	1.9421e-05	0.00155342	-4.27145	Adipose_Visceral_Omentum	3.19357e-06	0.00068813	-4.65796	Artery_Aorta	9.12664e-06	0.001489	-4.43689	NA	NA	NA	1	1	1	0	3	1.93757	4.71596	-1.78494	4.73331	-1.41801	4.8266	NA	NA	0.052676	2.4057e-06	0.0742713	2.20887e-06	0.156187	1.38886e-06	NA	NA	0.559003	0.000128446	0.679766	0.000252667	0.750303	0.000129358	NA	NA
SMAD4	1.9421e-05	0.00155342	-4.27145	Adipose_Visceral_Omentum	3.19357e-06	0.00068813	-4.65796	Artery_Coronary	9.12664e-06	0.00147968	-4.43689	NA	NA	NA	1	1	1	0	3	1.93757	4.71596	-1.78494	4.73331	-1.41801	4.8266	NA	NA	0.052676	2.4057e-06	0.0742713	2.20887e-06	0.156187	1.38886e-06	NA	NA	0.559003	0.000128446	0.679766	0.000252667	0.740903	0.000149759	NA	NA
SMAD4	1.9421e-05	0.00155342	-4.27145	Adipose_Visceral_Omentum	3.19357e-06	0.00068813	-4.65796	Artery_Tibial	9.12664e-06	0.00141608	-4.43689	NA	NA	NA	1	1	1	0	3	1.93757	4.71596	-1.78494	4.73331	-1.41801	4.8266	NA	NA	0.052676	2.4057e-06	0.0742713	2.20887e-06	0.156187	1.38886e-06	NA	NA	0.559003	0.000128446	0.679766	0.000252667	0.744922	0.000131921	NA	NA
SMAD4	1.9421e-05	0.00155342	-4.27145	Adipose_Visceral_Omentum	3.19357e-06	0.00068813	-4.65796	Brain_Anterior_cingulate_cortex_BA24	9.12664e-06	0.00178101	-4.43689	NA	NA	NA	1	1	1	0	3	1.93757	4.71596	-1.78494	4.73331	-1.41801	4.8266	NA	NA	0.052676	2.4057e-06	0.0742713	2.20887e-06	0.156187	1.38886e-06	NA	NA	0.559003	0.000128446	0.679766	0.000252667	0.757214	0.000152519	NA	NA
SMAD4	1.9421e-05	0.00155342	-4.27145	Adipose_Visceral_Omentum	3.19357e-06	0.00068813	-4.65796	Brain_Caudate_basal_ganglia	5.85437e-05	0.0074939	4.01861	NA	NA	NA	1	1	1	0	3	1.93757	4.71596	-1.78494	4.73331	0.911391	-4.69228	NA	NA	0.052676	2.4057e-06	0.0742713	2.20887e-06	0.362089	2.70171e-06	NA	NA	0.559003	0.000128446	0.679766	0.000252667	0.88393	0.000261387	NA	NA
SMAD4	1.9421e-05	0.00155342	-4.27145	Adipose_Visceral_Omentum	3.19357e-06	0.00068813	-4.65796	Brain_Cerebellar_Hemisphere	9.12664e-06	0.00148472	-4.43689	NA	NA	NA	1	1	1	0	3	1.93757	4.71596	-1.78494	4.73331	-1.41801	4.8266	NA	NA	0.052676	2.4057e-06	0.0742713	2.20887e-06	0.156187	1.38886e-06	NA	NA	0.559003	0.000128446	0.679766	0.000252667	0.740878	0.000127362	NA	NA
SMAD4	1.9421e-05	0.00155342	-4.27145	Adipose_Visceral_Omentum	3.19357e-06	0.00068813	-4.65796	Brain_Cerebellum	9.12664e-06	0.00156197	-4.43689	NA	NA	NA	1	1	1	0	3	1.93757	4.71596	-1.78494	4.73331	-1.41801	4.8266	NA	NA	0.052676	2.4057e-06	0.0742713	2.20887e-06	0.156187	1.38886e-06	NA	NA	0.559003	0.000128446	0.679766	0.000252667	0.752836	0.000131669	NA	NA
SMAD4	1.9421e-05	0.00155342	-4.27145	Adipose_Visceral_Omentum	3.19357e-06	0.00068813	-4.65796	Brain_Hypothalamus	9.12664e-06	0.0020441	-4.43689	NA	NA	NA	1	1	1	0	3	1.93757	4.71596	-1.78494	4.73331	-1.41801	4.8266	NA	NA	0.052676	2.4057e-06	0.0742713	2.20887e-06	0.156187	1.38886e-06	NA	NA	0.559003	0.000128446	0.679766	0.000252667	0.752879	0.000155081	NA	NA
SMAD4	1.9421e-05	0.00155342	-4.27145	Adipose_Visceral_Omentum	3.19357e-06	0.00068813	-4.65796	Brain_Nucleus_accumbens_basal_ganglia	9.12664e-06	0.00176511	-4.43689	NA	NA	NA	1	1	1	0	3	1.93757	4.71596	-1.78494	4.73331	-1.41801	4.8266	NA	NA	0.052676	2.4057e-06	0.0742713	2.20887e-06	0.156187	1.38886e-06	NA	NA	0.559003	0.000128446	0.679766	0.000252667	0.752289	0.000147168	NA	NA
SMAD4	1.9421e-05	0.00155342	-4.27145	Adipose_Visceral_Omentum	3.19357e-06	0.00068813	-4.65796	Brain_Putamen_basal_ganglia	9.12664e-06	0.0020265	4.43689	NA	NA	NA	1	1	1	0	3	1.93757	4.71596	-1.78494	4.73331	1.41801	-4.8266	NA	NA	0.052676	2.4057e-06	0.0742713	2.20887e-06	0.156187	1.38886e-06	NA	NA	0.559003	0.000128446	0.679766	0.000252667	0.753658	0.000155218	NA	NA
SMAD4	1.9421e-05	0.00155342	-4.27145	Adipose_Visceral_Omentum	3.19357e-06	0.00068813	-4.65796	Brain_Spinal_cord_cervical_c-1	9.12664e-06	0.00195684	-4.43689	NA	NA	NA	1	1	1	0	3	1.93757	4.71596	-1.78494	4.73331	-1.41801	4.8266	NA	NA	0.052676	2.4057e-06	0.0742713	2.20887e-06	0.156187	1.38886e-06	NA	NA	0.559003	0.000128446	0.679766	0.000252667	0.775262	0.000165341	NA	NA
SMAD4	1.9421e-05	0.00155342	-4.27145	Adipose_Visceral_Omentum	3.19357e-06	0.00068813	-4.65796	Breast_Mammary_Tissue	9.12664e-06	0.00147664	-4.43689	NA	NA	NA	1	1	1	0	3	1.93757	4.71596	-1.78494	4.73331	-1.41801	4.8266	NA	NA	0.052676	2.4057e-06	0.0742713	2.20887e-06	0.156187	1.38886e-06	NA	NA	0.559003	0.000128446	0.679766	0.000252667	0.754679	0.000137346	NA	NA
SMAD4	1.9421e-05	0.00155342	-4.27145	Adipose_Visceral_Omentum	3.19357e-06	0.00068813	-4.65796	Cells_Cultured_fibroblasts	9.12664e-06	0.0014878	-4.43689	NA	NA	NA	1	1	1	0	3	1.93757	4.71596	-1.78494	4.73331	-1.41801	4.8266	NA	NA	0.052676	2.4057e-06	0.0742713	2.20887e-06	0.156187	1.38886e-06	NA	NA	0.559003	0.000128446	0.679766	0.000252667	0.742326	0.000138467	NA	NA
SMAD4	1.9421e-05	0.00155342	-4.27145	Adipose_Visceral_Omentum	3.19357e-06	0.00068813	-4.65796	Cells_EBV-transformed_lymphocytes	9.12664e-06	0.00141402	-4.43689	NA	NA	NA	1	1	1	0	3	1.93757	4.71596	-1.78494	4.73331	-1.41801	4.8266	NA	NA	0.052676	2.4057e-06	0.0742713	2.20887e-06	0.156187	1.38886e-06	NA	NA	0.559003	0.000128446	0.679766	0.000252667	0.748079	0.000116355	NA	NA
SMAD4	1.9421e-05	0.00155342	-4.27145	Adipose_Visceral_Omentum	3.19357e-06	0.00068813	-4.65796	Colon_Transverse	9.12664e-06	0.00157321	-4.43689	NA	NA	NA	1	1	1	0	3	1.93757	4.71596	-1.78494	4.73331	-1.41801	4.8266	NA	NA	0.052676	2.4057e-06	0.0742713	2.20887e-06	0.156187	1.38886e-06	NA	NA	0.559003	0.000128446	0.679766	0.000252667	0.761406	0.000147664	NA	NA
SMAD4	1.9421e-05	0.00155342	-4.27145	Adipose_Visceral_Omentum	3.19357e-06	0.00068813	-4.65796	Esophagus_Gastroesophageal_Junction	5.85437e-05	0.0058266	4.01861	NA	NA	NA	1	1	1	0	3	1.93757	4.71596	-1.78494	4.73331	0.911391	-4.69228	NA	NA	0.052676	2.4057e-06	0.0742713	2.20887e-06	0.362089	2.70171e-06	NA	NA	0.559003	0.000128446	0.679766	0.000252667	0.879583	0.000237559	NA	NA
SMAD4	1.9421e-05	0.00155342	-4.27145	Adipose_Visceral_Omentum	3.19357e-06	0.00068813	-4.65796	Esophagus_Mucosa	5.85437e-05	0.0061779	4.01861	NA	NA	NA	1	1	1	0	3	1.93757	4.71596	-1.78494	4.73331	0.911391	-4.69228	NA	NA	0.052676	2.4057e-06	0.0742713	2.20887e-06	0.362089	2.70171e-06	NA	NA	0.559003	0.000128446	0.679766	0.000252667	0.883865	0.000234253	NA	NA
SMAD4	1.9421e-05	0.00155342	-4.27145	Adipose_Visceral_Omentum	3.19357e-06	0.00068813	-4.65796	Esophagus_Muscularis	9.12664e-06	0.00145156	-4.43689	NA	NA	NA	1	1	1	0	3	1.93757	4.71596	-1.78494	4.73331	-1.41801	4.8266	NA	NA	0.052676	2.4057e-06	0.0742713	2.20887e-06	0.156187	1.38886e-06	NA	NA	0.559003	0.000128446	0.679766	0.000252667	0.751846	0.000130283	NA	NA
SMAD4	1.9421e-05	0.00155342	-4.27145	Adipose_Visceral_Omentum	3.19357e-06	0.00068813	-4.65796	Heart_Atrial_Appendage	9.12664e-06	0.00171806	-4.43689	NA	NA	NA	1	1	1	0	3	1.93757	4.71596	-1.78494	4.73331	-1.41801	4.8266	NA	NA	0.052676	2.4057e-06	0.0742713	2.20887e-06	0.156187	1.38886e-06	NA	NA	0.559003	0.000128446	0.679766	0.000252667	0.746199	0.00014419	NA	NA
SMAD4	1.9421e-05	0.00155342	-4.27145	Adipose_Visceral_Omentum	3.19357e-06	0.00068813	-4.65796	Heart_Left_Ventricle	9.12664e-06	0.00177049	-4.43689	NA	NA	NA	1	1	1	0	3	1.93757	4.71596	-1.78494	4.73331	-1.41801	4.8266	NA	NA	0.052676	2.4057e-06	0.0742713	2.20887e-06	0.156187	1.38886e-06	NA	NA	0.559003	0.000128446	0.679766	0.000252667	0.758964	0.000146229	NA	NA
SMAD4	1.9421e-05	0.00155342	-4.27145	Adipose_Visceral_Omentum	3.19357e-06	0.00068813	-4.65796	Kidney_Cortex	9.12664e-06	0.00202361	-4.43689	NA	NA	NA	1	1	1	0	3	1.93757	4.71596	-1.78494	4.73331	-1.41801	4.8266	NA	NA	0.052676	2.4057e-06	0.0742713	2.20887e-06	0.156187	1.38886e-06	NA	NA	0.559003	0.000128446	0.679766	0.000252667	0.765395	0.000174164	NA	NA
SMAD4	1.9421e-05	0.00155342	-4.27145	Adipose_Visceral_Omentum	3.19357e-06	0.00068813	-4.65796	Liver	9.12664e-06	0.00186626	-4.43689	NA	NA	NA	1	1	1	0	3	1.93757	4.71596	-1.78494	4.73331	-1.41801	4.8266	NA	NA	0.052676	2.4057e-06	0.0742713	2.20887e-06	0.156187	1.38886e-06	NA	NA	0.559003	0.000128446	0.679766	0.000252667	0.742515	0.000153718	NA	NA
SMAD4	1.9421e-05	0.00155342	-4.27145	Adipose_Visceral_Omentum	3.19357e-06	0.00068813	-4.65796	Lung	5.85437e-05	0.00575549	4.01861	NA	NA	NA	1	1	1	0	3	1.93757	4.71596	-1.78494	4.73331	0.911391	-4.69228	NA	NA	0.052676	2.4057e-06	0.0742713	2.20887e-06	0.362089	2.70171e-06	NA	NA	0.559003	0.000128446	0.679766	0.000252667	0.871661	0.000242688	NA	NA
SMAD4	1.9421e-05	0.00155342	-4.27145	Adipose_Visceral_Omentum	3.19357e-06	0.00068813	-4.65796	Minor_Salivary_Gland	9.12664e-06	0.00151529	-4.43689	NA	NA	NA	1	1	1	0	3	1.93757	4.71596	-1.78494	4.73331	-1.41801	4.8266	NA	NA	0.052676	2.4057e-06	0.0742713	2.20887e-06	0.156187	1.38886e-06	NA	NA	0.559003	0.000128446	0.679766	0.000252667	0.748135	0.000138857	NA	NA
SMAD4	1.9421e-05	0.00155342	-4.27145	Adipose_Visceral_Omentum	3.19357e-06	0.00068813	-4.65796	Muscle_Skeletal	9.12664e-06	0.00167086	4.43689	NA	NA	NA	1	1	1	0	3	1.93757	4.71596	-1.78494	4.73331	1.41801	-4.8266	NA	NA	0.052676	2.4057e-06	0.0742713	2.20887e-06	0.156187	1.38886e-06	NA	NA	0.559003	0.000128446	0.679766	0.000252667	0.756542	0.000136485	NA	NA
SMAD4	1.9421e-05	0.00155342	-4.27145	Adipose_Visceral_Omentum	3.19357e-06	0.00068813	-4.65796	Nerve_Tibial	9.12664e-06	0.00151018	-4.43689	NA	NA	NA	1	1	1	0	3	1.93757	4.71596	-1.78494	4.73331	-1.41801	4.8266	NA	NA	0.052676	2.4057e-06	0.0742713	2.20887e-06	0.156187	1.38886e-06	NA	NA	0.559003	0.000128446	0.679766	0.000252667	0.749923	0.000141977	NA	NA
SMAD4	1.9421e-05	0.00155342	-4.27145	Adipose_Visceral_Omentum	3.19357e-06	0.00068813	-4.65796	Ovary	9.12664e-06	0.00146862	-4.43689	NA	NA	NA	1	1	1	0	3	1.93757	4.71596	-1.78494	4.73331	-1.41801	4.8266	NA	NA	0.052676	2.4057e-06	0.0742713	2.20887e-06	0.156187	1.38886e-06	NA	NA	0.559003	0.000128446	0.679766	0.000252667	0.75215	0.00014184	NA	NA
SMAD4	1.9421e-05	0.00155342	-4.27145	Adipose_Visceral_Omentum	3.19357e-06	0.00068813	-4.65796	Pancreas	9.12664e-06	0.00168135	-4.43689	NA	NA	NA	1	1	1	0	3	1.93757	4.71596	-1.78494	4.73331	-1.41801	4.8266	NA	NA	0.052676	2.4057e-06	0.0742713	2.20887e-06	0.156187	1.38886e-06	NA	NA	0.559003	0.000128446	0.679766	0.000252667	0.753418	0.000151645	NA	NA
SMAD4	1.9421e-05	0.00155342	-4.27145	Adipose_Visceral_Omentum	3.19357e-06	0.00068813	-4.65796	Pituitary	9.12664e-06	0.00158769	-4.43689	NA	NA	NA	1	1	1	0	3	1.93757	4.71596	-1.78494	4.73331	-1.41801	4.8266	NA	NA	0.052676	2.4057e-06	0.0742713	2.20887e-06	0.156187	1.38886e-06	NA	NA	0.559003	0.000128446	0.679766	0.000252667	0.75946	0.000140303	NA	NA
SMAD4	1.9421e-05	0.00155342	-4.27145	Adipose_Visceral_Omentum	3.19357e-06	0.00068813	-4.65796	Prostate	9.12664e-06	0.0015301	-4.43689	NA	NA	NA	1	1	1	0	3	1.93757	4.71596	-1.78494	4.73331	-1.41801	4.8266	NA	NA	0.052676	2.4057e-06	0.0742713	2.20887e-06	0.156187	1.38886e-06	NA	NA	0.559003	0.000128446	0.679766	0.000252667	0.762687	0.00014271	NA	NA
SMAD4	1.9421e-05	0.00155342	-4.27145	Adipose_Visceral_Omentum	3.19357e-06	0.00068813	-4.65796	Skin_Not_Sun_Exposed_Suprapubic	3.80154e-05	0.00449693	-4.11922	NA	NA	NA	1	1	1	0	3	1.93757	4.71596	-1.78494	4.73331	-0.903358	4.83992	NA	NA	0.052676	2.4057e-06	0.0742713	2.20887e-06	0.366336	1.29892e-06	NA	NA	0.559003	0.000128446	0.679766	0.000252667	0.886495	0.000128107	NA	NA
SMAD4	1.9421e-05	0.00155342	-4.27145	Adipose_Visceral_Omentum	3.19357e-06	0.00068813	-4.65796	Skin_Sun_Exposed_Lower_leg	9.12664e-06	0.00156901	-4.43689	NA	NA	NA	1	1	1	0	3	1.93757	4.71596	-1.78494	4.73331	-1.41801	4.8266	NA	NA	0.052676	2.4057e-06	0.0742713	2.20887e-06	0.156187	1.38886e-06	NA	NA	0.559003	0.000128446	0.679766	0.000252667	0.759877	0.000134475	NA	NA
SMAD4	1.9421e-05	0.00155342	-4.27145	Adipose_Visceral_Omentum	3.19357e-06	0.00068813	-4.65796	Small_Intestine_Terminal_Ileum	9.12664e-06	0.00159265	-4.43689	NA	NA	NA	1	1	1	0	3	1.93757	4.71596	-1.78494	4.73331	-1.41801	4.8266	NA	NA	0.052676	2.4057e-06	0.0742713	2.20887e-06	0.156187	1.38886e-06	NA	NA	0.559003	0.000128446	0.679766	0.000252667	0.76385	0.000135157	NA	NA
SMAD4	1.9421e-05	0.00155342	-4.27145	Adipose_Visceral_Omentum	3.19357e-06	0.00068813	-4.65796	Spleen	9.12664e-06	0.0015986	-4.43689	NA	NA	NA	1	1	1	0	3	1.93757	4.71596	-1.78494	4.73331	-1.41801	4.8266	NA	NA	0.052676	2.4057e-06	0.0742713	2.20887e-06	0.156187	1.38886e-06	NA	NA	0.559003	0.000128446	0.679766	0.000252667	0.749397	0.000129067	NA	NA
SMAD4	1.9421e-05	0.00155342	-4.27145	Adipose_Visceral_Omentum	3.19357e-06	0.00068813	-4.65796	Stomach	5.85437e-05	0.00664202	4.01861	NA	NA	NA	1	1	1	0	3	1.93757	4.71596	-1.78494	4.73331	0.911391	-4.69228	NA	NA	0.052676	2.4057e-06	0.0742713	2.20887e-06	0.362089	2.70171e-06	NA	NA	0.559003	0.000128446	0.679766	0.000252667	0.883584	0.00025692	NA	NA
SMAD4	1.9421e-05	0.00155342	-4.27145	Adipose_Visceral_Omentum	3.19357e-06	0.00068813	-4.65796	Uterus	5.85437e-05	0.0061678	4.01861	NA	NA	NA	1	1	1	0	3	1.93757	4.71596	-1.78494	4.73331	0.911391	-4.69228	NA	NA	0.052676	2.4057e-06	0.0742713	2.20887e-06	0.362089	2.70171e-06	NA	NA	0.559003	0.000128446	0.679766	0.000252667	0.877257	0.000251662	NA	NA
SMAD4	1.9421e-05	0.00155342	-4.27145	Adipose_Visceral_Omentum	3.19357e-06	0.00068813	-4.65796	smultixcan	9.12664e-06	0.00150327	-3.84531	NA	NA	NA	1	1	1	0	3	1.93757	4.71596	-1.78494	4.73331	-1.22895	4.18305	NA	NA	0.052676	2.4057e-06	0.0742713	2.20887e-06	0.156187	1.38886e-06	NA	NA	0.559003	0.000128446	0.679766	0.000252667	0.73928	0.000133544	NA	NA
SMAD4	1.9421e-05	0.00155342	-4.27145	Adrenal_Gland	3.19357e-06	0.000796121	-4.65796	Adipose_Subcutaneous	9.12664e-06	0.00155583	-4.43689	NA	NA	NA	1	1	1	0	3	1.93757	4.71596	-1.78494	4.73331	-1.41801	4.8266	NA	NA	0.052676	2.4057e-06	0.0742713	2.20887e-06	0.156187	1.38886e-06	NA	NA	0.559003	0.000128446	0.706172	0.000273337	0.746687	0.000138134	NA	NA
SMAD4	1.9421e-05	0.00155342	-4.27145	Adrenal_Gland	3.19357e-06	0.000796121	-4.65796	Adipose_Visceral_Omentum	5.85437e-05	0.00595269	4.01861	NA	NA	NA	1	1	1	0	3	1.93757	4.71596	-1.78494	4.73331	0.911391	-4.69228	NA	NA	0.052676	2.4057e-06	0.0742713	2.20887e-06	0.362089	2.70171e-06	NA	NA	0.559003	0.000128446	0.706172	0.000273337	0.872951	0.000241099	NA	NA
SMAD4	1.9421e-05	0.00155342	-4.27145	Adrenal_Gland	3.19357e-06	0.000796121	-4.65796	Adrenal_Gland	0.000120255	0.00995231	-3.8456	NA	NA	NA	1	1	1	0	3	1.93757	4.71596	-1.78494	4.73331	-0.749103	4.65467	NA	NA	0.052676	2.4057e-06	0.0742713	2.20887e-06	0.453795	3.24494e-06	NA	NA	0.559003	0.000128446	0.706172	0.000273337	0.904099	0.000284002	NA	NA
SMAD4	1.9421e-05	0.00155342	-4.27145	Adrenal_Gland	3.19357e-06	0.000796121	-4.65796	Artery_Aorta	9.12664e-06	0.001489	-4.43689	NA	NA	NA	1	1	1	0	3	1.93757	4.71596	-1.78494	4.73331	-1.41801	4.8266	NA	NA	0.052676	2.4057e-06	0.0742713	2.20887e-06	0.156187	1.38886e-06	NA	NA	0.559003	0.000128446	0.706172	0.000273337	0.750303	0.000129358	NA	NA
SMAD4	1.9421e-05	0.00155342	-4.27145	Adrenal_Gland	3.19357e-06	0.000796121	-4.65796	Artery_Coronary	9.12664e-06	0.00147968	-4.43689	NA	NA	NA	1	1	1	0	3	1.93757	4.71596	-1.78494	4.73331	-1.41801	4.8266	NA	NA	0.052676	2.4057e-06	0.0742713	2.20887e-06	0.156187	1.38886e-06	NA	NA	0.559003	0.000128446	0.706172	0.000273337	0.740903	0.000149759	NA	NA
SMAD4	1.9421e-05	0.00155342	-4.27145	Adrenal_Gland	3.19357e-06	0.000796121	-4.65796	Artery_Tibial	9.12664e-06	0.00141608	-4.43689	NA	NA	NA	1	1	1	0	3	1.93757	4.71596	-1.78494	4.73331	-1.41801	4.8266	NA	NA	0.052676	2.4057e-06	0.0742713	2.20887e-06	0.156187	1.38886e-06	NA	NA	0.559003	0.000128446	0.706172	0.000273337	0.744922	0.000131921	NA	NA
SMAD4	1.9421e-05	0.00155342	-4.27145	Adrenal_Gland	3.19357e-06	0.000796121	-4.65796	Brain_Anterior_cingulate_cortex_BA24	9.12664e-06	0.00178101	-4.43689	NA	NA	NA	1	1	1	0	3	1.93757	4.71596	-1.78494	4.73331	-1.41801	4.8266	NA	NA	0.052676	2.4057e-06	0.0742713	2.20887e-06	0.156187	1.38886e-06	NA	NA	0.559003	0.000128446	0.706172	0.000273337	0.757214	0.000152519	NA	NA
SMAD4	1.9421e-05	0.00155342	-4.27145	Adrenal_Gland	3.19357e-06	0.000796121	-4.65796	Brain_Caudate_basal_ganglia	5.85437e-05	0.0074939	4.01861	NA	NA	NA	1	1	1	0	3	1.93757	4.71596	-1.78494	4.73331	0.911391	-4.69228	NA	NA	0.052676	2.4057e-06	0.0742713	2.20887e-06	0.362089	2.70171e-06	NA	NA	0.559003	0.000128446	0.706172	0.000273337	0.88393	0.000261387	NA	NA
SMAD4	1.9421e-05	0.00155342	-4.27145	Adrenal_Gland	3.19357e-06	0.000796121	-4.65796	Brain_Cerebellar_Hemisphere	9.12664e-06	0.00148472	-4.43689	NA	NA	NA	1	1	1	0	3	1.93757	4.71596	-1.78494	4.73331	-1.41801	4.8266	NA	NA	0.052676	2.4057e-06	0.0742713	2.20887e-06	0.156187	1.38886e-06	NA	NA	0.559003	0.000128446	0.706172	0.000273337	0.740878	0.000127362	NA	NA
SMAD4	1.9421e-05	0.00155342	-4.27145	Adrenal_Gland	3.19357e-06	0.000796121	-4.65796	Brain_Cerebellum	9.12664e-06	0.00156197	-4.43689	NA	NA	NA	1	1	1	0	3	1.93757	4.71596	-1.78494	4.73331	-1.41801	4.8266	NA	NA	0.052676	2.4057e-06	0.0742713	2.20887e-06	0.156187	1.38886e-06	NA	NA	0.559003	0.000128446	0.706172	0.000273337	0.752836	0.000131669	NA	NA
SMAD4	1.9421e-05	0.00155342	-4.27145	Adrenal_Gland	3.19357e-06	0.000796121	-4.65796	Brain_Hypothalamus	9.12664e-06	0.0020441	-4.43689	NA	NA	NA	1	1	1	0	3	1.93757	4.71596	-1.78494	4.73331	-1.41801	4.8266	NA	NA	0.052676	2.4057e-06	0.0742713	2.20887e-06	0.156187	1.38886e-06	NA	NA	0.559003	0.000128446	0.706172	0.000273337	0.752879	0.000155081	NA	NA
SMAD4	1.9421e-05	0.00155342	-4.27145	Adrenal_Gland	3.19357e-06	0.000796121	-4.65796	Brain_Nucleus_accumbens_basal_ganglia	9.12664e-06	0.00176511	-4.43689	NA	NA	NA	1	1	1	0	3	1.93757	4.71596	-1.78494	4.73331	-1.41801	4.8266	NA	NA	0.052676	2.4057e-06	0.0742713	2.20887e-06	0.156187	1.38886e-06	NA	NA	0.559003	0.000128446	0.706172	0.000273337	0.752289	0.000147168	NA	NA
SMAD4	1.9421e-05	0.00155342	-4.27145	Adrenal_Gland	3.19357e-06	0.000796121	-4.65796	Brain_Putamen_basal_ganglia	9.12664e-06	0.0020265	4.43689	NA	NA	NA	1	1	1	0	3	1.93757	4.71596	-1.78494	4.73331	1.41801	-4.8266	NA	NA	0.052676	2.4057e-06	0.0742713	2.20887e-06	0.156187	1.38886e-06	NA	NA	0.559003	0.000128446	0.706172	0.000273337	0.753658	0.000155218	NA	NA
SMAD4	1.9421e-05	0.00155342	-4.27145	Adrenal_Gland	3.19357e-06	0.000796121	-4.65796	Brain_Spinal_cord_cervical_c-1	9.12664e-06	0.00195684	-4.43689	NA	NA	NA	1	1	1	0	3	1.93757	4.71596	-1.78494	4.73331	-1.41801	4.8266	NA	NA	0.052676	2.4057e-06	0.0742713	2.20887e-06	0.156187	1.38886e-06	NA	NA	0.559003	0.000128446	0.706172	0.000273337	0.775262	0.000165341	NA	NA
SMAD4	1.9421e-05	0.00155342	-4.27145	Adrenal_Gland	3.19357e-06	0.000796121	-4.65796	Breast_Mammary_Tissue	9.12664e-06	0.00147664	-4.43689	NA	NA	NA	1	1	1	0	3	1.93757	4.71596	-1.78494	4.73331	-1.41801	4.8266	NA	NA	0.052676	2.4057e-06	0.0742713	2.20887e-06	0.156187	1.38886e-06	NA	NA	0.559003	0.000128446	0.706172	0.000273337	0.754679	0.000137346	NA	NA
SMAD4	1.9421e-05	0.00155342	-4.27145	Adrenal_Gland	3.19357e-06	0.000796121	-4.65796	Cells_Cultured_fibroblasts	9.12664e-06	0.0014878	-4.43689	NA	NA	NA	1	1	1	0	3	1.93757	4.71596	-1.78494	4.73331	-1.41801	4.8266	NA	NA	0.052676	2.4057e-06	0.0742713	2.20887e-06	0.156187	1.38886e-06	NA	NA	0.559003	0.000128446	0.706172	0.000273337	0.742326	0.000138467	NA	NA
SMAD4	1.9421e-05	0.00155342	-4.27145	Adrenal_Gland	3.19357e-06	0.000796121	-4.65796	Cells_EBV-transformed_lymphocytes	9.12664e-06	0.00141402	-4.43689	NA	NA	NA	1	1	1	0	3	1.93757	4.71596	-1.78494	4.73331	-1.41801	4.8266	NA	NA	0.052676	2.4057e-06	0.0742713	2.20887e-06	0.156187	1.38886e-06	NA	NA	0.559003	0.000128446	0.706172	0.000273337	0.748079	0.000116355	NA	NA
SMAD4	1.9421e-05	0.00155342	-4.27145	Adrenal_Gland	3.19357e-06	0.000796121	-4.65796	Colon_Transverse	9.12664e-06	0.00157321	-4.43689	NA	NA	NA	1	1	1	0	3	1.93757	4.71596	-1.78494	4.73331	-1.41801	4.8266	NA	NA	0.052676	2.4057e-06	0.0742713	2.20887e-06	0.156187	1.38886e-06	NA	NA	0.559003	0.000128446	0.706172	0.000273337	0.761406	0.000147664	NA	NA
SMAD4	1.9421e-05	0.00155342	-4.27145	Adrenal_Gland	3.19357e-06	0.000796121	-4.65796	Esophagus_Gastroesophageal_Junction	5.85437e-05	0.0058266	4.01861	NA	NA	NA	1	1	1	0	3	1.93757	4.71596	-1.78494	4.73331	0.911391	-4.69228	NA	NA	0.052676	2.4057e-06	0.0742713	2.20887e-06	0.362089	2.70171e-06	NA	NA	0.559003	0.000128446	0.706172	0.000273337	0.879583	0.000237559	NA	NA
SMAD4	1.9421e-05	0.00155342	-4.27145	Adrenal_Gland	3.19357e-06	0.000796121	-4.65796	Esophagus_Mucosa	5.85437e-05	0.0061779	4.01861	NA	NA	NA	1	1	1	0	3	1.93757	4.71596	-1.78494	4.73331	0.911391	-4.69228	NA	NA	0.052676	2.4057e-06	0.0742713	2.20887e-06	0.362089	2.70171e-06	NA	NA	0.559003	0.000128446	0.706172	0.000273337	0.883865	0.000234253	NA	NA
SMAD4	1.9421e-05	0.00155342	-4.27145	Adrenal_Gland	3.19357e-06	0.000796121	-4.65796	Esophagus_Muscularis	9.12664e-06	0.00145156	-4.43689	NA	NA	NA	1	1	1	0	3	1.93757	4.71596	-1.78494	4.73331	-1.41801	4.8266	NA	NA	0.052676	2.4057e-06	0.0742713	2.20887e-06	0.156187	1.38886e-06	NA	NA	0.559003	0.000128446	0.706172	0.000273337	0.751846	0.000130283	NA	NA
SMAD4	1.9421e-05	0.00155342	-4.27145	Adrenal_Gland	3.19357e-06	0.000796121	-4.65796	Heart_Atrial_Appendage	9.12664e-06	0.00171806	-4.43689	NA	NA	NA	1	1	1	0	3	1.93757	4.71596	-1.78494	4.73331	-1.41801	4.8266	NA	NA	0.052676	2.4057e-06	0.0742713	2.20887e-06	0.156187	1.38886e-06	NA	NA	0.559003	0.000128446	0.706172	0.000273337	0.746199	0.00014419	NA	NA
SMAD4	1.9421e-05	0.00155342	-4.27145	Adrenal_Gland	3.19357e-06	0.000796121	-4.65796	Heart_Left_Ventricle	9.12664e-06	0.00177049	-4.43689	NA	NA	NA	1	1	1	0	3	1.93757	4.71596	-1.78494	4.73331	-1.41801	4.8266	NA	NA	0.052676	2.4057e-06	0.0742713	2.20887e-06	0.156187	1.38886e-06	NA	NA	0.559003	0.000128446	0.706172	0.000273337	0.758964	0.000146229	NA	NA
SMAD4	1.9421e-05	0.00155342	-4.27145	Adrenal_Gland	3.19357e-06	0.000796121	-4.65796	Kidney_Cortex	9.12664e-06	0.00202361	-4.43689	NA	NA	NA	1	1	1	0	3	1.93757	4.71596	-1.78494	4.73331	-1.41801	4.8266	NA	NA	0.052676	2.4057e-06	0.0742713	2.20887e-06	0.156187	1.38886e-06	NA	NA	0.559003	0.000128446	0.706172	0.000273337	0.765395	0.000174164	NA	NA
SMAD4	1.9421e-05	0.00155342	-4.27145	Adrenal_Gland	3.19357e-06	0.000796121	-4.65796	Liver	9.12664e-06	0.00186626	-4.43689	NA	NA	NA	1	1	1	0	3	1.93757	4.71596	-1.78494	4.73331	-1.41801	4.8266	NA	NA	0.052676	2.4057e-06	0.0742713	2.20887e-06	0.156187	1.38886e-06	NA	NA	0.559003	0.000128446	0.706172	0.000273337	0.742515	0.000153718	NA	NA
SMAD4	1.9421e-05	0.00155342	-4.27145	Adrenal_Gland	3.19357e-06	0.000796121	-4.65796	Lung	5.85437e-05	0.00575549	4.01861	NA	NA	NA	1	1	1	0	3	1.93757	4.71596	-1.78494	4.73331	0.911391	-4.69228	NA	NA	0.052676	2.4057e-06	0.0742713	2.20887e-06	0.362089	2.70171e-06	NA	NA	0.559003	0.000128446	0.706172	0.000273337	0.871661	0.000242688	NA	NA
SMAD4	1.9421e-05	0.00155342	-4.27145	Adrenal_Gland	3.19357e-06	0.000796121	-4.65796	Minor_Salivary_Gland	9.12664e-06	0.00151529	-4.43689	NA	NA	NA	1	1	1	0	3	1.93757	4.71596	-1.78494	4.73331	-1.41801	4.8266	NA	NA	0.052676	2.4057e-06	0.0742713	2.20887e-06	0.156187	1.38886e-06	NA	NA	0.559003	0.000128446	0.706172	0.000273337	0.748135	0.000138857	NA	NA
SMAD4	1.9421e-05	0.00155342	-4.27145	Adrenal_Gland	3.19357e-06	0.000796121	-4.65796	Muscle_Skeletal	9.12664e-06	0.00167086	4.43689	NA	NA	NA	1	1	1	0	3	1.93757	4.71596	-1.78494	4.73331	1.41801	-4.8266	NA	NA	0.052676	2.4057e-06	0.0742713	2.20887e-06	0.156187	1.38886e-06	NA	NA	0.559003	0.000128446	0.706172	0.000273337	0.756542	0.000136485	NA	NA
SMAD4	1.9421e-05	0.00155342	-4.27145	Adrenal_Gland	3.19357e-06	0.000796121	-4.65796	Nerve_Tibial	9.12664e-06	0.00151018	-4.43689	NA	NA	NA	1	1	1	0	3	1.93757	4.71596	-1.78494	4.73331	-1.41801	4.8266	NA	NA	0.052676	2.4057e-06	0.0742713	2.20887e-06	0.156187	1.38886e-06	NA	NA	0.559003	0.000128446	0.706172	0.000273337	0.749923	0.000141977	NA	NA
SMAD4	1.9421e-05	0.00155342	-4.27145	Adrenal_Gland	3.19357e-06	0.000796121	-4.65796	Ovary	9.12664e-06	0.00146862	-4.43689	NA	NA	NA	1	1	1	0	3	1.93757	4.71596	-1.78494	4.73331	-1.41801	4.8266	NA	NA	0.052676	2.4057e-06	0.0742713	2.20887e-06	0.156187	1.38886e-06	NA	NA	0.559003	0.000128446	0.706172	0.000273337	0.75215	0.00014184	NA	NA
SMAD4	1.9421e-05	0.00155342	-4.27145	Adrenal_Gland	3.19357e-06	0.000796121	-4.65796	Pancreas	9.12664e-06	0.00168135	-4.43689	NA	NA	NA	1	1	1	0	3	1.93757	4.71596	-1.78494	4.73331	-1.41801	4.8266	NA	NA	0.052676	2.4057e-06	0.0742713	2.20887e-06	0.156187	1.38886e-06	NA	NA	0.559003	0.000128446	0.706172	0.000273337	0.753418	0.000151645	NA	NA
SMAD4	1.9421e-05	0.00155342	-4.27145	Adrenal_Gland	3.19357e-06	0.000796121	-4.65796	Pituitary	9.12664e-06	0.00158769	-4.43689	NA	NA	NA	1	1	1	0	3	1.93757	4.71596	-1.78494	4.73331	-1.41801	4.8266	NA	NA	0.052676	2.4057e-06	0.0742713	2.20887e-06	0.156187	1.38886e-06	NA	NA	0.559003	0.000128446	0.706172	0.000273337	0.75946	0.000140303	NA	NA
SMAD4	1.9421e-05	0.00155342	-4.27145	Adrenal_Gland	3.19357e-06	0.000796121	-4.65796	Prostate	9.12664e-06	0.0015301	-4.43689	NA	NA	NA	1	1	1	0	3	1.93757	4.71596	-1.78494	4.73331	-1.41801	4.8266	NA	NA	0.052676	2.4057e-06	0.0742713	2.20887e-06	0.156187	1.38886e-06	NA	NA	0.559003	0.000128446	0.706172	0.000273337	0.762687	0.00014271	NA	NA
SMAD4	1.9421e-05	0.00155342	-4.27145	Adrenal_Gland	3.19357e-06	0.000796121	-4.65796	Skin_Not_Sun_Exposed_Suprapubic	3.80154e-05	0.00449693	-4.11922	NA	NA	NA	1	1	1	0	3	1.93757	4.71596	-1.78494	4.73331	-0.903358	4.83992	NA	NA	0.052676	2.4057e-06	0.0742713	2.20887e-06	0.366336	1.29892e-06	NA	NA	0.559003	0.000128446	0.706172	0.000273337	0.886495	0.000128107	NA	NA
SMAD4	1.9421e-05	0.00155342	-4.27145	Adrenal_Gland	3.19357e-06	0.000796121	-4.65796	Skin_Sun_Exposed_Lower_leg	9.12664e-06	0.00156901	-4.43689	NA	NA	NA	1	1	1	0	3	1.93757	4.71596	-1.78494	4.73331	-1.41801	4.8266	NA	NA	0.052676	2.4057e-06	0.0742713	2.20887e-06	0.156187	1.38886e-06	NA	NA	0.559003	0.000128446	0.706172	0.000273337	0.759877	0.000134475	NA	NA
SMAD4	1.9421e-05	0.00155342	-4.27145	Adrenal_Gland	3.19357e-06	0.000796121	-4.65796	Small_Intestine_Terminal_Ileum	9.12664e-06	0.00159265	-4.43689	NA	NA	NA	1	1	1	0	3	1.93757	4.71596	-1.78494	4.73331	-1.41801	4.8266	NA	NA	0.052676	2.4057e-06	0.0742713	2.20887e-06	0.156187	1.38886e-06	NA	NA	0.559003	0.000128446	0.706172	0.000273337	0.76385	0.000135157	NA	NA
SMAD4	1.9421e-05	0.00155342	-4.27145	Adrenal_Gland	3.19357e-06	0.000796121	-4.65796	Spleen	9.12664e-06	0.0015986	-4.43689	NA	NA	NA	1	1	1	0	3	1.93757	4.71596	-1.78494	4.73331	-1.41801	4.8266	NA	NA	0.052676	2.4057e-06	0.0742713	2.20887e-06	0.156187	1.38886e-06	NA	NA	0.559003	0.000128446	0.706172	0.000273337	0.749397	0.000129067	NA	NA
SMAD4	1.9421e-05	0.00155342	-4.27145	Adrenal_Gland	3.19357e-06	0.000796121	-4.65796	Stomach	5.85437e-05	0.00664202	4.01861	NA	NA	NA	1	1	1	0	3	1.93757	4.71596	-1.78494	4.73331	0.911391	-4.69228	NA	NA	0.052676	2.4057e-06	0.0742713	2.20887e-06	0.362089	2.70171e-06	NA	NA	0.559003	0.000128446	0.706172	0.000273337	0.883584	0.00025692	NA	NA
SMAD4	1.9421e-05	0.00155342	-4.27145	Adrenal_Gland	3.19357e-06	0.000796121	-4.65796	Uterus	5.85437e-05	0.0061678	4.01861	NA	NA	NA	1	1	1	0	3	1.93757	4.71596	-1.78494	4.73331	0.911391	-4.69228	NA	NA	0.052676	2.4057e-06	0.0742713	2.20887e-06	0.362089	2.70171e-06	NA	NA	0.559003	0.000128446	0.706172	0.000273337	0.877257	0.000251662	NA	NA
SMAD4	1.9421e-05	0.00155342	-4.27145	Adrenal_Gland	3.19357e-06	0.000796121	-4.65796	smultixcan	9.12664e-06	0.00150327	-3.84531	NA	NA	NA	1	1	1	0	3	1.93757	4.71596	-1.78494	4.73331	-1.22895	4.18305	NA	NA	0.052676	2.4057e-06	0.0742713	2.20887e-06	0.156187	1.38886e-06	NA	NA	0.559003	0.000128446	0.706172	0.000273337	0.73928	0.000133544	NA	NA
SMAD4	1.9421e-05	0.00155342	-4.27145	Artery_Aorta	3.19357e-06	0.000807906	-4.65796	Adipose_Subcutaneous	9.12664e-06	0.00155583	-4.43689	NA	NA	NA	1	1	1	0	3	1.93757	4.71596	-1.78494	4.73331	-1.41801	4.8266	NA	NA	0.052676	2.4057e-06	0.0742713	2.20887e-06	0.156187	1.38886e-06	NA	NA	0.559003	0.000128446	0.680292	0.000261168	0.746687	0.000138134	NA	NA
SMAD4	1.9421e-05	0.00155342	-4.27145	Artery_Aorta	3.19357e-06	0.000807906	-4.65796	Adipose_Visceral_Omentum	5.85437e-05	0.00595269	4.01861	NA	NA	NA	1	1	1	0	3	1.93757	4.71596	-1.78494	4.73331	0.911391	-4.69228	NA	NA	0.052676	2.4057e-06	0.0742713	2.20887e-06	0.362089	2.70171e-06	NA	NA	0.559003	0.000128446	0.680292	0.000261168	0.872951	0.000241099	NA	NA
SMAD4	1.9421e-05	0.00155342	-4.27145	Artery_Aorta	3.19357e-06	0.000807906	-4.65796	Adrenal_Gland	0.000120255	0.00995231	-3.8456	NA	NA	NA	1	1	1	0	3	1.93757	4.71596	-1.78494	4.73331	-0.749103	4.65467	NA	NA	0.052676	2.4057e-06	0.0742713	2.20887e-06	0.453795	3.24494e-06	NA	NA	0.559003	0.000128446	0.680292	0.000261168	0.904099	0.000284002	NA	NA
SMAD4	1.9421e-05	0.00155342	-4.27145	Artery_Aorta	3.19357e-06	0.000807906	-4.65796	Artery_Aorta	9.12664e-06	0.001489	-4.43689	NA	NA	NA	1	1	1	0	3	1.93757	4.71596	-1.78494	4.73331	-1.41801	4.8266	NA	NA	0.052676	2.4057e-06	0.0742713	2.20887e-06	0.156187	1.38886e-06	NA	NA	0.559003	0.000128446	0.680292	0.000261168	0.750303	0.000129358	NA	NA
SMAD4	1.9421e-05	0.00155342	-4.27145	Artery_Aorta	3.19357e-06	0.000807906	-4.65796	Artery_Coronary	9.12664e-06	0.00147968	-4.43689	NA	NA	NA	1	1	1	0	3	1.93757	4.71596	-1.78494	4.73331	-1.41801	4.8266	NA	NA	0.052676	2.4057e-06	0.0742713	2.20887e-06	0.156187	1.38886e-06	NA	NA	0.559003	0.000128446	0.680292	0.000261168	0.740903	0.000149759	NA	NA
SMAD4	1.9421e-05	0.00155342	-4.27145	Artery_Aorta	3.19357e-06	0.000807906	-4.65796	Artery_Tibial	9.12664e-06	0.00141608	-4.43689	NA	NA	NA	1	1	1	0	3	1.93757	4.71596	-1.78494	4.73331	-1.41801	4.8266	NA	NA	0.052676	2.4057e-06	0.0742713	2.20887e-06	0.156187	1.38886e-06	NA	NA	0.559003	0.000128446	0.680292	0.000261168	0.744922	0.000131921	NA	NA
SMAD4	1.9421e-05	0.00155342	-4.27145	Artery_Aorta	3.19357e-06	0.000807906	-4.65796	Brain_Anterior_cingulate_cortex_BA24	9.12664e-06	0.00178101	-4.43689	NA	NA	NA	1	1	1	0	3	1.93757	4.71596	-1.78494	4.73331	-1.41801	4.8266	NA	NA	0.052676	2.4057e-06	0.0742713	2.20887e-06	0.156187	1.38886e-06	NA	NA	0.559003	0.000128446	0.680292	0.000261168	0.757214	0.000152519	NA	NA
SMAD4	1.9421e-05	0.00155342	-4.27145	Artery_Aorta	3.19357e-06	0.000807906	-4.65796	Brain_Caudate_basal_ganglia	5.85437e-05	0.0074939	4.01861	NA	NA	NA	1	1	1	0	3	1.93757	4.71596	-1.78494	4.73331	0.911391	-4.69228	NA	NA	0.052676	2.4057e-06	0.0742713	2.20887e-06	0.362089	2.70171e-06	NA	NA	0.559003	0.000128446	0.680292	0.000261168	0.88393	0.000261387	NA	NA
SMAD4	1.9421e-05	0.00155342	-4.27145	Artery_Aorta	3.19357e-06	0.000807906	-4.65796	Brain_Cerebellar_Hemisphere	9.12664e-06	0.00148472	-4.43689	NA	NA	NA	1	1	1	0	3	1.93757	4.71596	-1.78494	4.73331	-1.41801	4.8266	NA	NA	0.052676	2.4057e-06	0.0742713	2.20887e-06	0.156187	1.38886e-06	NA	NA	0.559003	0.000128446	0.680292	0.000261168	0.740878	0.000127362	NA	NA
SMAD4	1.9421e-05	0.00155342	-4.27145	Artery_Aorta	3.19357e-06	0.000807906	-4.65796	Brain_Cerebellum	9.12664e-06	0.00156197	-4.43689	NA	NA	NA	1	1	1	0	3	1.93757	4.71596	-1.78494	4.73331	-1.41801	4.8266	NA	NA	0.052676	2.4057e-06	0.0742713	2.20887e-06	0.156187	1.38886e-06	NA	NA	0.559003	0.000128446	0.680292	0.000261168	0.752836	0.000131669	NA	NA
SMAD4	1.9421e-05	0.00155342	-4.27145	Artery_Aorta	3.19357e-06	0.000807906	-4.65796	Brain_Hypothalamus	9.12664e-06	0.0020441	-4.43689	NA	NA	NA	1	1	1	0	3	1.93757	4.71596	-1.78494	4.73331	-1.41801	4.8266	NA	NA	0.052676	2.4057e-06	0.0742713	2.20887e-06	0.156187	1.38886e-06	NA	NA	0.559003	0.000128446	0.680292	0.000261168	0.752879	0.000155081	NA	NA
SMAD4	1.9421e-05	0.00155342	-4.27145	Artery_Aorta	3.19357e-06	0.000807906	-4.65796	Brain_Nucleus_accumbens_basal_ganglia	9.12664e-06	0.00176511	-4.43689	NA	NA	NA	1	1	1	0	3	1.93757	4.71596	-1.78494	4.73331	-1.41801	4.8266	NA	NA	0.052676	2.4057e-06	0.0742713	2.20887e-06	0.156187	1.38886e-06	NA	NA	0.559003	0.000128446	0.680292	0.000261168	0.752289	0.000147168	NA	NA
SMAD4	1.9421e-05	0.00155342	-4.27145	Artery_Aorta	3.19357e-06	0.000807906	-4.65796	Brain_Putamen_basal_ganglia	9.12664e-06	0.0020265	4.43689	NA	NA	NA	1	1	1	0	3	1.93757	4.71596	-1.78494	4.73331	1.41801	-4.8266	NA	NA	0.052676	2.4057e-06	0.0742713	2.20887e-06	0.156187	1.38886e-06	NA	NA	0.559003	0.000128446	0.680292	0.000261168	0.753658	0.000155218	NA	NA
SMAD4	1.9421e-05	0.00155342	-4.27145	Artery_Aorta	3.19357e-06	0.000807906	-4.65796	Brain_Spinal_cord_cervical_c-1	9.12664e-06	0.00195684	-4.43689	NA	NA	NA	1	1	1	0	3	1.93757	4.71596	-1.78494	4.73331	-1.41801	4.8266	NA	NA	0.052676	2.4057e-06	0.0742713	2.20887e-06	0.156187	1.38886e-06	NA	NA	0.559003	0.000128446	0.680292	0.000261168	0.775262	0.000165341	NA	NA
SMAD4	1.9421e-05	0.00155342	-4.27145	Artery_Aorta	3.19357e-06	0.000807906	-4.65796	Breast_Mammary_Tissue	9.12664e-06	0.00147664	-4.43689	NA	NA	NA	1	1	1	0	3	1.93757	4.71596	-1.78494	4.73331	-1.41801	4.8266	NA	NA	0.052676	2.4057e-06	0.0742713	2.20887e-06	0.156187	1.38886e-06	NA	NA	0.559003	0.000128446	0.680292	0.000261168	0.754679	0.000137346	NA	NA
SMAD4	1.9421e-05	0.00155342	-4.27145	Artery_Aorta	3.19357e-06	0.000807906	-4.65796	Cells_Cultured_fibroblasts	9.12664e-06	0.0014878	-4.43689	NA	NA	NA	1	1	1	0	3	1.93757	4.71596	-1.78494	4.73331	-1.41801	4.8266	NA	NA	0.052676	2.4057e-06	0.0742713	2.20887e-06	0.156187	1.38886e-06	NA	NA	0.559003	0.000128446	0.680292	0.000261168	0.742326	0.000138467	NA	NA
SMAD4	1.9421e-05	0.00155342	-4.27145	Artery_Aorta	3.19357e-06	0.000807906	-4.65796	Cells_EBV-transformed_lymphocytes	9.12664e-06	0.00141402	-4.43689	NA	NA	NA	1	1	1	0	3	1.93757	4.71596	-1.78494	4.73331	-1.41801	4.8266	NA	NA	0.052676	2.4057e-06	0.0742713	2.20887e-06	0.156187	1.38886e-06	NA	NA	0.559003	0.000128446	0.680292	0.000261168	0.748079	0.000116355	NA	NA
SMAD4	1.9421e-05	0.00155342	-4.27145	Artery_Aorta	3.19357e-06	0.000807906	-4.65796	Colon_Transverse	9.12664e-06	0.00157321	-4.43689	NA	NA	NA	1	1	1	0	3	1.93757	4.71596	-1.78494	4.73331	-1.41801	4.8266	NA	NA	0.052676	2.4057e-06	0.0742713	2.20887e-06	0.156187	1.38886e-06	NA	NA	0.559003	0.000128446	0.680292	0.000261168	0.761406	0.000147664	NA	NA
SMAD4	1.9421e-05	0.00155342	-4.27145	Artery_Aorta	3.19357e-06	0.000807906	-4.65796	Esophagus_Gastroesophageal_Junction	5.85437e-05	0.0058266	4.01861	NA	NA	NA	1	1	1	0	3	1.93757	4.71596	-1.78494	4.73331	0.911391	-4.69228	NA	NA	0.052676	2.4057e-06	0.0742713	2.20887e-06	0.362089	2.70171e-06	NA	NA	0.559003	0.000128446	0.680292	0.000261168	0.879583	0.000237559	NA	NA
SMAD4	1.9421e-05	0.00155342	-4.27145	Artery_Aorta	3.19357e-06	0.000807906	-4.65796	Esophagus_Mucosa	5.85437e-05	0.0061779	4.01861	NA	NA	NA	1	1	1	0	3	1.93757	4.71596	-1.78494	4.73331	0.911391	-4.69228	NA	NA	0.052676	2.4057e-06	0.0742713	2.20887e-06	0.362089	2.70171e-06	NA	NA	0.559003	0.000128446	0.680292	0.000261168	0.883865	0.000234253	NA	NA
SMAD4	1.9421e-05	0.00155342	-4.27145	Artery_Aorta	3.19357e-06	0.000807906	-4.65796	Esophagus_Muscularis	9.12664e-06	0.00145156	-4.43689	NA	NA	NA	1	1	1	0	3	1.93757	4.71596	-1.78494	4.73331	-1.41801	4.8266	NA	NA	0.052676	2.4057e-06	0.0742713	2.20887e-06	0.156187	1.38886e-06	NA	NA	0.559003	0.000128446	0.680292	0.000261168	0.751846	0.000130283	NA	NA
SMAD4	1.9421e-05	0.00155342	-4.27145	Artery_Aorta	3.19357e-06	0.000807906	-4.65796	Heart_Atrial_Appendage	9.12664e-06	0.00171806	-4.43689	NA	NA	NA	1	1	1	0	3	1.93757	4.71596	-1.78494	4.73331	-1.41801	4.8266	NA	NA	0.052676	2.4057e-06	0.0742713	2.20887e-06	0.156187	1.38886e-06	NA	NA	0.559003	0.000128446	0.680292	0.000261168	0.746199	0.00014419	NA	NA
SMAD4	1.9421e-05	0.00155342	-4.27145	Artery_Aorta	3.19357e-06	0.000807906	-4.65796	Heart_Left_Ventricle	9.12664e-06	0.00177049	-4.43689	NA	NA	NA	1	1	1	0	3	1.93757	4.71596	-1.78494	4.73331	-1.41801	4.8266	NA	NA	0.052676	2.4057e-06	0.0742713	2.20887e-06	0.156187	1.38886e-06	NA	NA	0.559003	0.000128446	0.680292	0.000261168	0.758964	0.000146229	NA	NA
SMAD4	1.9421e-05	0.00155342	-4.27145	Artery_Aorta	3.19357e-06	0.000807906	-4.65796	Kidney_Cortex	9.12664e-06	0.00202361	-4.43689	NA	NA	NA	1	1	1	0	3	1.93757	4.71596	-1.78494	4.73331	-1.41801	4.8266	NA	NA	0.052676	2.4057e-06	0.0742713	2.20887e-06	0.156187	1.38886e-06	NA	NA	0.559003	0.000128446	0.680292	0.000261168	0.765395	0.000174164	NA	NA
SMAD4	1.9421e-05	0.00155342	-4.27145	Artery_Aorta	3.19357e-06	0.000807906	-4.65796	Liver	9.12664e-06	0.00186626	-4.43689	NA	NA	NA	1	1	1	0	3	1.93757	4.71596	-1.78494	4.73331	-1.41801	4.8266	NA	NA	0.052676	2.4057e-06	0.0742713	2.20887e-06	0.156187	1.38886e-06	NA	NA	0.559003	0.000128446	0.680292	0.000261168	0.742515	0.000153718	NA	NA
SMAD4	1.9421e-05	0.00155342	-4.27145	Artery_Aorta	3.19357e-06	0.000807906	-4.65796	Lung	5.85437e-05	0.00575549	4.01861	NA	NA	NA	1	1	1	0	3	1.93757	4.71596	-1.78494	4.73331	0.911391	-4.69228	NA	NA	0.052676	2.4057e-06	0.0742713	2.20887e-06	0.362089	2.70171e-06	NA	NA	0.559003	0.000128446	0.680292	0.000261168	0.871661	0.000242688	NA	NA
SMAD4	1.9421e-05	0.00155342	-4.27145	Artery_Aorta	3.19357e-06	0.000807906	-4.65796	Minor_Salivary_Gland	9.12664e-06	0.00151529	-4.43689	NA	NA	NA	1	1	1	0	3	1.93757	4.71596	-1.78494	4.73331	-1.41801	4.8266	NA	NA	0.052676	2.4057e-06	0.0742713	2.20887e-06	0.156187	1.38886e-06	NA	NA	0.559003	0.000128446	0.680292	0.000261168	0.748135	0.000138857	NA	NA
SMAD4	1.9421e-05	0.00155342	-4.27145	Artery_Aorta	3.19357e-06	0.000807906	-4.65796	Muscle_Skeletal	9.12664e-06	0.00167086	4.43689	NA	NA	NA	1	1	1	0	3	1.93757	4.71596	-1.78494	4.73331	1.41801	-4.8266	NA	NA	0.052676	2.4057e-06	0.0742713	2.20887e-06	0.156187	1.38886e-06	NA	NA	0.559003	0.000128446	0.680292	0.000261168	0.756542	0.000136485	NA	NA
SMAD4	1.9421e-05	0.00155342	-4.27145	Artery_Aorta	3.19357e-06	0.000807906	-4.65796	Nerve_Tibial	9.12664e-06	0.00151018	-4.43689	NA	NA	NA	1	1	1	0	3	1.93757	4.71596	-1.78494	4.73331	-1.41801	4.8266	NA	NA	0.052676	2.4057e-06	0.0742713	2.20887e-06	0.156187	1.38886e-06	NA	NA	0.559003	0.000128446	0.680292	0.000261168	0.749923	0.000141977	NA	NA
SMAD4	1.9421e-05	0.00155342	-4.27145	Artery_Aorta	3.19357e-06	0.000807906	-4.65796	Ovary	9.12664e-06	0.00146862	-4.43689	NA	NA	NA	1	1	1	0	3	1.93757	4.71596	-1.78494	4.73331	-1.41801	4.8266	NA	NA	0.052676	2.4057e-06	0.0742713	2.20887e-06	0.156187	1.38886e-06	NA	NA	0.559003	0.000128446	0.680292	0.000261168	0.75215	0.00014184	NA	NA
SMAD4	1.9421e-05	0.00155342	-4.27145	Artery_Aorta	3.19357e-06	0.000807906	-4.65796	Pancreas	9.12664e-06	0.00168135	-4.43689	NA	NA	NA	1	1	1	0	3	1.93757	4.71596	-1.78494	4.73331	-1.41801	4.8266	NA	NA	0.052676	2.4057e-06	0.0742713	2.20887e-06	0.156187	1.38886e-06	NA	NA	0.559003	0.000128446	0.680292	0.000261168	0.753418	0.000151645	NA	NA
SMAD4	1.9421e-05	0.00155342	-4.27145	Artery_Aorta	3.19357e-06	0.000807906	-4.65796	Pituitary	9.12664e-06	0.00158769	-4.43689	NA	NA	NA	1	1	1	0	3	1.93757	4.71596	-1.78494	4.73331	-1.41801	4.8266	NA	NA	0.052676	2.4057e-06	0.0742713	2.20887e-06	0.156187	1.38886e-06	NA	NA	0.559003	0.000128446	0.680292	0.000261168	0.75946	0.000140303	NA	NA
SMAD4	1.9421e-05	0.00155342	-4.27145	Artery_Aorta	3.19357e-06	0.000807906	-4.65796	Prostate	9.12664e-06	0.0015301	-4.43689	NA	NA	NA	1	1	1	0	3	1.93757	4.71596	-1.78494	4.73331	-1.41801	4.8266	NA	NA	0.052676	2.4057e-06	0.0742713	2.20887e-06	0.156187	1.38886e-06	NA	NA	0.559003	0.000128446	0.680292	0.000261168	0.762687	0.00014271	NA	NA
SMAD4	1.9421e-05	0.00155342	-4.27145	Artery_Aorta	3.19357e-06	0.000807906	-4.65796	Skin_Not_Sun_Exposed_Suprapubic	3.80154e-05	0.00449693	-4.11922	NA	NA	NA	1	1	1	0	3	1.93757	4.71596	-1.78494	4.73331	-0.903358	4.83992	NA	NA	0.052676	2.4057e-06	0.0742713	2.20887e-06	0.366336	1.29892e-06	NA	NA	0.559003	0.000128446	0.680292	0.000261168	0.886495	0.000128107	NA	NA
SMAD4	1.9421e-05	0.00155342	-4.27145	Artery_Aorta	3.19357e-06	0.000807906	-4.65796	Skin_Sun_Exposed_Lower_leg	9.12664e-06	0.00156901	-4.43689	NA	NA	NA	1	1	1	0	3	1.93757	4.71596	-1.78494	4.73331	-1.41801	4.8266	NA	NA	0.052676	2.4057e-06	0.0742713	2.20887e-06	0.156187	1.38886e-06	NA	NA	0.559003	0.000128446	0.680292	0.000261168	0.759877	0.000134475	NA	NA
SMAD4	1.9421e-05	0.00155342	-4.27145	Artery_Aorta	3.19357e-06	0.000807906	-4.65796	Small_Intestine_Terminal_Ileum	9.12664e-06	0.00159265	-4.43689	NA	NA	NA	1	1	1	0	3	1.93757	4.71596	-1.78494	4.73331	-1.41801	4.8266	NA	NA	0.052676	2.4057e-06	0.0742713	2.20887e-06	0.156187	1.38886e-06	NA	NA	0.559003	0.000128446	0.680292	0.000261168	0.76385	0.000135157	NA	NA
SMAD4	1.9421e-05	0.00155342	-4.27145	Artery_Aorta	3.19357e-06	0.000807906	-4.65796	Spleen	9.12664e-06	0.0015986	-4.43689	NA	NA	NA	1	1	1	0	3	1.93757	4.71596	-1.78494	4.73331	-1.41801	4.8266	NA	NA	0.052676	2.4057e-06	0.0742713	2.20887e-06	0.156187	1.38886e-06	NA	NA	0.559003	0.000128446	0.680292	0.000261168	0.749397	0.000129067	NA	NA
SMAD4	1.9421e-05	0.00155342	-4.27145	Artery_Aorta	3.19357e-06	0.000807906	-4.65796	Stomach	5.85437e-05	0.00664202	4.01861	NA	NA	NA	1	1	1	0	3	1.93757	4.71596	-1.78494	4.73331	0.911391	-4.69228	NA	NA	0.052676	2.4057e-06	0.0742713	2.20887e-06	0.362089	2.70171e-06	NA	NA	0.559003	0.000128446	0.680292	0.000261168	0.883584	0.00025692	NA	NA
SMAD4	1.9421e-05	0.00155342	-4.27145	Artery_Aorta	3.19357e-06	0.000807906	-4.65796	Uterus	5.85437e-05	0.0061678	4.01861	NA	NA	NA	1	1	1	0	3	1.93757	4.71596	-1.78494	4.73331	0.911391	-4.69228	NA	NA	0.052676	2.4057e-06	0.0742713	2.20887e-06	0.362089	2.70171e-06	NA	NA	0.559003	0.000128446	0.680292	0.000261168	0.877257	0.000251662	NA	NA
SMAD4	1.9421e-05	0.00155342	-4.27145	Artery_Aorta	3.19357e-06	0.000807906	-4.65796	smultixcan	9.12664e-06	0.00150327	-3.84531	NA	NA	NA	1	1	1	0	3	1.93757	4.71596	-1.78494	4.73331	-1.22895	4.18305	NA	NA	0.052676	2.4057e-06	0.0742713	2.20887e-06	0.156187	1.38886e-06	NA	NA	0.559003	0.000128446	0.680292	0.000261168	0.73928	0.000133544	NA	NA
SMAD4	1.9421e-05	0.00155342	-4.27145	Artery_Coronary	3.19357e-06	0.000813295	-4.65796	Adipose_Subcutaneous	9.12664e-06	0.00155583	-4.43689	NA	NA	NA	1	1	1	0	3	1.93757	4.71596	-1.78494	4.73331	-1.41801	4.8266	NA	NA	0.052676	2.4057e-06	0.0742713	2.20887e-06	0.156187	1.38886e-06	NA	NA	0.559003	0.000128446	0.70896	0.000284945	0.746687	0.000138134	NA	NA
SMAD4	1.9421e-05	0.00155342	-4.27145	Artery_Coronary	3.19357e-06	0.000813295	-4.65796	Adipose_Visceral_Omentum	5.85437e-05	0.00595269	4.01861	NA	NA	NA	1	1	1	0	3	1.93757	4.71596	-1.78494	4.73331	0.911391	-4.69228	NA	NA	0.052676	2.4057e-06	0.0742713	2.20887e-06	0.362089	2.70171e-06	NA	NA	0.559003	0.000128446	0.70896	0.000284945	0.872951	0.000241099	NA	NA
SMAD4	1.9421e-05	0.00155342	-4.27145	Artery_Coronary	3.19357e-06	0.000813295	-4.65796	Adrenal_Gland	0.000120255	0.00995231	-3.8456	NA	NA	NA	1	1	1	0	3	1.93757	4.71596	-1.78494	4.73331	-0.749103	4.65467	NA	NA	0.052676	2.4057e-06	0.0742713	2.20887e-06	0.453795	3.24494e-06	NA	NA	0.559003	0.000128446	0.70896	0.000284945	0.904099	0.000284002	NA	NA
SMAD4	1.9421e-05	0.00155342	-4.27145	Artery_Coronary	3.19357e-06	0.000813295	-4.65796	Artery_Aorta	9.12664e-06	0.001489	-4.43689	NA	NA	NA	1	1	1	0	3	1.93757	4.71596	-1.78494	4.73331	-1.41801	4.8266	NA	NA	0.052676	2.4057e-06	0.0742713	2.20887e-06	0.156187	1.38886e-06	NA	NA	0.559003	0.000128446	0.70896	0.000284945	0.750303	0.000129358	NA	NA
SMAD4	1.9421e-05	0.00155342	-4.27145	Artery_Coronary	3.19357e-06	0.000813295	-4.65796	Artery_Coronary	9.12664e-06	0.00147968	-4.43689	NA	NA	NA	1	1	1	0	3	1.93757	4.71596	-1.78494	4.73331	-1.41801	4.8266	NA	NA	0.052676	2.4057e-06	0.0742713	2.20887e-06	0.156187	1.38886e-06	NA	NA	0.559003	0.000128446	0.70896	0.000284945	0.740903	0.000149759	NA	NA
SMAD4	1.9421e-05	0.00155342	-4.27145	Artery_Coronary	3.19357e-06	0.000813295	-4.65796	Artery_Tibial	9.12664e-06	0.00141608	-4.43689	NA	NA	NA	1	1	1	0	3	1.93757	4.71596	-1.78494	4.73331	-1.41801	4.8266	NA	NA	0.052676	2.4057e-06	0.0742713	2.20887e-06	0.156187	1.38886e-06	NA	NA	0.559003	0.000128446	0.70896	0.000284945	0.744922	0.000131921	NA	NA
SMAD4	1.9421e-05	0.00155342	-4.27145	Artery_Coronary	3.19357e-06	0.000813295	-4.65796	Brain_Anterior_cingulate_cortex_BA24	9.12664e-06	0.00178101	-4.43689	NA	NA	NA	1	1	1	0	3	1.93757	4.71596	-1.78494	4.73331	-1.41801	4.8266	NA	NA	0.052676	2.4057e-06	0.0742713	2.20887e-06	0.156187	1.38886e-06	NA	NA	0.559003	0.000128446	0.70896	0.000284945	0.757214	0.000152519	NA	NA
SMAD4	1.9421e-05	0.00155342	-4.27145	Artery_Coronary	3.19357e-06	0.000813295	-4.65796	Brain_Caudate_basal_ganglia	5.85437e-05	0.0074939	4.01861	NA	NA	NA	1	1	1	0	3	1.93757	4.71596	-1.78494	4.73331	0.911391	-4.69228	NA	NA	0.052676	2.4057e-06	0.0742713	2.20887e-06	0.362089	2.70171e-06	NA	NA	0.559003	0.000128446	0.70896	0.000284945	0.88393	0.000261387	NA	NA
SMAD4	1.9421e-05	0.00155342	-4.27145	Artery_Coronary	3.19357e-06	0.000813295	-4.65796	Brain_Cerebellar_Hemisphere	9.12664e-06	0.00148472	-4.43689	NA	NA	NA	1	1	1	0	3	1.93757	4.71596	-1.78494	4.73331	-1.41801	4.8266	NA	NA	0.052676	2.4057e-06	0.0742713	2.20887e-06	0.156187	1.38886e-06	NA	NA	0.559003	0.000128446	0.70896	0.000284945	0.740878	0.000127362	NA	NA
SMAD4	1.9421e-05	0.00155342	-4.27145	Artery_Coronary	3.19357e-06	0.000813295	-4.65796	Brain_Cerebellum	9.12664e-06	0.00156197	-4.43689	NA	NA	NA	1	1	1	0	3	1.93757	4.71596	-1.78494	4.73331	-1.41801	4.8266	NA	NA	0.052676	2.4057e-06	0.0742713	2.20887e-06	0.156187	1.38886e-06	NA	NA	0.559003	0.000128446	0.70896	0.000284945	0.752836	0.000131669	NA	NA
SMAD4	1.9421e-05	0.00155342	-4.27145	Artery_Coronary	3.19357e-06	0.000813295	-4.65796	Brain_Hypothalamus	9.12664e-06	0.0020441	-4.43689	NA	NA	NA	1	1	1	0	3	1.93757	4.71596	-1.78494	4.73331	-1.41801	4.8266	NA	NA	0.052676	2.4057e-06	0.0742713	2.20887e-06	0.156187	1.38886e-06	NA	NA	0.559003	0.000128446	0.70896	0.000284945	0.752879	0.000155081	NA	NA
SMAD4	1.9421e-05	0.00155342	-4.27145	Artery_Coronary	3.19357e-06	0.000813295	-4.65796	Brain_Nucleus_accumbens_basal_ganglia	9.12664e-06	0.00176511	-4.43689	NA	NA	NA	1	1	1	0	3	1.93757	4.71596	-1.78494	4.73331	-1.41801	4.8266	NA	NA	0.052676	2.4057e-06	0.0742713	2.20887e-06	0.156187	1.38886e-06	NA	NA	0.559003	0.000128446	0.70896	0.000284945	0.752289	0.000147168	NA	NA
SMAD4	1.9421e-05	0.00155342	-4.27145	Artery_Coronary	3.19357e-06	0.000813295	-4.65796	Brain_Putamen_basal_ganglia	9.12664e-06	0.0020265	4.43689	NA	NA	NA	1	1	1	0	3	1.93757	4.71596	-1.78494	4.73331	1.41801	-4.8266	NA	NA	0.052676	2.4057e-06	0.0742713	2.20887e-06	0.156187	1.38886e-06	NA	NA	0.559003	0.000128446	0.70896	0.000284945	0.753658	0.000155218	NA	NA
SMAD4	1.9421e-05	0.00155342	-4.27145	Artery_Coronary	3.19357e-06	0.000813295	-4.65796	Brain_Spinal_cord_cervical_c-1	9.12664e-06	0.00195684	-4.43689	NA	NA	NA	1	1	1	0	3	1.93757	4.71596	-1.78494	4.73331	-1.41801	4.8266	NA	NA	0.052676	2.4057e-06	0.0742713	2.20887e-06	0.156187	1.38886e-06	NA	NA	0.559003	0.000128446	0.70896	0.000284945	0.775262	0.000165341	NA	NA
SMAD4	1.9421e-05	0.00155342	-4.27145	Artery_Coronary	3.19357e-06	0.000813295	-4.65796	Breast_Mammary_Tissue	9.12664e-06	0.00147664	-4.43689	NA	NA	NA	1	1	1	0	3	1.93757	4.71596	-1.78494	4.73331	-1.41801	4.8266	NA	NA	0.052676	2.4057e-06	0.0742713	2.20887e-06	0.156187	1.38886e-06	NA	NA	0.559003	0.000128446	0.70896	0.000284945	0.754679	0.000137346	NA	NA
SMAD4	1.9421e-05	0.00155342	-4.27145	Artery_Coronary	3.19357e-06	0.000813295	-4.65796	Cells_Cultured_fibroblasts	9.12664e-06	0.0014878	-4.43689	NA	NA	NA	1	1	1	0	3	1.93757	4.71596	-1.78494	4.73331	-1.41801	4.8266	NA	NA	0.052676	2.4057e-06	0.0742713	2.20887e-06	0.156187	1.38886e-06	NA	NA	0.559003	0.000128446	0.70896	0.000284945	0.742326	0.000138467	NA	NA
SMAD4	1.9421e-05	0.00155342	-4.27145	Artery_Coronary	3.19357e-06	0.000813295	-4.65796	Cells_EBV-transformed_lymphocytes	9.12664e-06	0.00141402	-4.43689	NA	NA	NA	1	1	1	0	3	1.93757	4.71596	-1.78494	4.73331	-1.41801	4.8266	NA	NA	0.052676	2.4057e-06	0.0742713	2.20887e-06	0.156187	1.38886e-06	NA	NA	0.559003	0.000128446	0.70896	0.000284945	0.748079	0.000116355	NA	NA
SMAD4	1.9421e-05	0.00155342	-4.27145	Artery_Coronary	3.19357e-06	0.000813295	-4.65796	Colon_Transverse	9.12664e-06	0.00157321	-4.43689	NA	NA	NA	1	1	1	0	3	1.93757	4.71596	-1.78494	4.73331	-1.41801	4.8266	NA	NA	0.052676	2.4057e-06	0.0742713	2.20887e-06	0.156187	1.38886e-06	NA	NA	0.559003	0.000128446	0.70896	0.000284945	0.761406	0.000147664	NA	NA
SMAD4	1.9421e-05	0.00155342	-4.27145	Artery_Coronary	3.19357e-06	0.000813295	-4.65796	Esophagus_Gastroesophageal_Junction	5.85437e-05	0.0058266	4.01861	NA	NA	NA	1	1	1	0	3	1.93757	4.71596	-1.78494	4.73331	0.911391	-4.69228	NA	NA	0.052676	2.4057e-06	0.0742713	2.20887e-06	0.362089	2.70171e-06	NA	NA	0.559003	0.000128446	0.70896	0.000284945	0.879583	0.000237559	NA	NA
SMAD4	1.9421e-05	0.00155342	-4.27145	Artery_Coronary	3.19357e-06	0.000813295	-4.65796	Esophagus_Mucosa	5.85437e-05	0.0061779	4.01861	NA	NA	NA	1	1	1	0	3	1.93757	4.71596	-1.78494	4.73331	0.911391	-4.69228	NA	NA	0.052676	2.4057e-06	0.0742713	2.20887e-06	0.362089	2.70171e-06	NA	NA	0.559003	0.000128446	0.70896	0.000284945	0.883865	0.000234253	NA	NA
SMAD4	1.9421e-05	0.00155342	-4.27145	Artery_Coronary	3.19357e-06	0.000813295	-4.65796	Esophagus_Muscularis	9.12664e-06	0.00145156	-4.43689	NA	NA	NA	1	1	1	0	3	1.93757	4.71596	-1.78494	4.73331	-1.41801	4.8266	NA	NA	0.052676	2.4057e-06	0.0742713	2.20887e-06	0.156187	1.38886e-06	NA	NA	0.559003	0.000128446	0.70896	0.000284945	0.751846	0.000130283	NA	NA
SMAD4	1.9421e-05	0.00155342	-4.27145	Artery_Coronary	3.19357e-06	0.000813295	-4.65796	Heart_Atrial_Appendage	9.12664e-06	0.00171806	-4.43689	NA	NA	NA	1	1	1	0	3	1.93757	4.71596	-1.78494	4.73331	-1.41801	4.8266	NA	NA	0.052676	2.4057e-06	0.0742713	2.20887e-06	0.156187	1.38886e-06	NA	NA	0.559003	0.000128446	0.70896	0.000284945	0.746199	0.00014419	NA	NA
SMAD4	1.9421e-05	0.00155342	-4.27145	Artery_Coronary	3.19357e-06	0.000813295	-4.65796	Heart_Left_Ventricle	9.12664e-06	0.00177049	-4.43689	NA	NA	NA	1	1	1	0	3	1.93757	4.71596	-1.78494	4.73331	-1.41801	4.8266	NA	NA	0.052676	2.4057e-06	0.0742713	2.20887e-06	0.156187	1.38886e-06	NA	NA	0.559003	0.000128446	0.70896	0.000284945	0.758964	0.000146229	NA	NA
SMAD4	1.9421e-05	0.00155342	-4.27145	Artery_Coronary	3.19357e-06	0.000813295	-4.65796	Kidney_Cortex	9.12664e-06	0.00202361	-4.43689	NA	NA	NA	1	1	1	0	3	1.93757	4.71596	-1.78494	4.73331	-1.41801	4.8266	NA	NA	0.052676	2.4057e-06	0.0742713	2.20887e-06	0.156187	1.38886e-06	NA	NA	0.559003	0.000128446	0.70896	0.000284945	0.765395	0.000174164	NA	NA
SMAD4	1.9421e-05	0.00155342	-4.27145	Artery_Coronary	3.19357e-06	0.000813295	-4.65796	Liver	9.12664e-06	0.00186626	-4.43689	NA	NA	NA	1	1	1	0	3	1.93757	4.71596	-1.78494	4.73331	-1.41801	4.8266	NA	NA	0.052676	2.4057e-06	0.0742713	2.20887e-06	0.156187	1.38886e-06	NA	NA	0.559003	0.000128446	0.70896	0.000284945	0.742515	0.000153718	NA	NA
SMAD4	1.9421e-05	0.00155342	-4.27145	Artery_Coronary	3.19357e-06	0.000813295	-4.65796	Lung	5.85437e-05	0.00575549	4.01861	NA	NA	NA	1	1	1	0	3	1.93757	4.71596	-1.78494	4.73331	0.911391	-4.69228	NA	NA	0.052676	2.4057e-06	0.0742713	2.20887e-06	0.362089	2.70171e-06	NA	NA	0.559003	0.000128446	0.70896	0.000284945	0.871661	0.000242688	NA	NA
SMAD4	1.9421e-05	0.00155342	-4.27145	Artery_Coronary	3.19357e-06	0.000813295	-4.65796	Minor_Salivary_Gland	9.12664e-06	0.00151529	-4.43689	NA	NA	NA	1	1	1	0	3	1.93757	4.71596	-1.78494	4.73331	-1.41801	4.8266	NA	NA	0.052676	2.4057e-06	0.0742713	2.20887e-06	0.156187	1.38886e-06	NA	NA	0.559003	0.000128446	0.70896	0.000284945	0.748135	0.000138857	NA	NA
SMAD4	1.9421e-05	0.00155342	-4.27145	Artery_Coronary	3.19357e-06	0.000813295	-4.65796	Muscle_Skeletal	9.12664e-06	0.00167086	4.43689	NA	NA	NA	1	1	1	0	3	1.93757	4.71596	-1.78494	4.73331	1.41801	-4.8266	NA	NA	0.052676	2.4057e-06	0.0742713	2.20887e-06	0.156187	1.38886e-06	NA	NA	0.559003	0.000128446	0.70896	0.000284945	0.756542	0.000136485	NA	NA
SMAD4	1.9421e-05	0.00155342	-4.27145	Artery_Coronary	3.19357e-06	0.000813295	-4.65796	Nerve_Tibial	9.12664e-06	0.00151018	-4.43689	NA	NA	NA	1	1	1	0	3	1.93757	4.71596	-1.78494	4.73331	-1.41801	4.8266	NA	NA	0.052676	2.4057e-06	0.0742713	2.20887e-06	0.156187	1.38886e-06	NA	NA	0.559003	0.000128446	0.70896	0.000284945	0.749923	0.000141977	NA	NA
SMAD4	1.9421e-05	0.00155342	-4.27145	Artery_Coronary	3.19357e-06	0.000813295	-4.65796	Ovary	9.12664e-06	0.00146862	-4.43689	NA	NA	NA	1	1	1	0	3	1.93757	4.71596	-1.78494	4.73331	-1.41801	4.8266	NA	NA	0.052676	2.4057e-06	0.0742713	2.20887e-06	0.156187	1.38886e-06	NA	NA	0.559003	0.000128446	0.70896	0.000284945	0.75215	0.00014184	NA	NA
SMAD4	1.9421e-05	0.00155342	-4.27145	Artery_Coronary	3.19357e-06	0.000813295	-4.65796	Pancreas	9.12664e-06	0.00168135	-4.43689	NA	NA	NA	1	1	1	0	3	1.93757	4.71596	-1.78494	4.73331	-1.41801	4.8266	NA	NA	0.052676	2.4057e-06	0.0742713	2.20887e-06	0.156187	1.38886e-06	NA	NA	0.559003	0.000128446	0.70896	0.000284945	0.753418	0.000151645	NA	NA
SMAD4	1.9421e-05	0.00155342	-4.27145	Artery_Coronary	3.19357e-06	0.000813295	-4.65796	Pituitary	9.12664e-06	0.00158769	-4.43689	NA	NA	NA	1	1	1	0	3	1.93757	4.71596	-1.78494	4.73331	-1.41801	4.8266	NA	NA	0.052676	2.4057e-06	0.0742713	2.20887e-06	0.156187	1.38886e-06	NA	NA	0.559003	0.000128446	0.70896	0.000284945	0.75946	0.000140303	NA	NA
SMAD4	1.9421e-05	0.00155342	-4.27145	Artery_Coronary	3.19357e-06	0.000813295	-4.65796	Prostate	9.12664e-06	0.0015301	-4.43689	NA	NA	NA	1	1	1	0	3	1.93757	4.71596	-1.78494	4.73331	-1.41801	4.8266	NA	NA	0.052676	2.4057e-06	0.0742713	2.20887e-06	0.156187	1.38886e-06	NA	NA	0.559003	0.000128446	0.70896	0.000284945	0.762687	0.00014271	NA	NA
SMAD4	1.9421e-05	0.00155342	-4.27145	Artery_Coronary	3.19357e-06	0.000813295	-4.65796	Skin_Not_Sun_Exposed_Suprapubic	3.80154e-05	0.00449693	-4.11922	NA	NA	NA	1	1	1	0	3	1.93757	4.71596	-1.78494	4.73331	-0.903358	4.83992	NA	NA	0.052676	2.4057e-06	0.0742713	2.20887e-06	0.366336	1.29892e-06	NA	NA	0.559003	0.000128446	0.70896	0.000284945	0.886495	0.000128107	NA	NA
SMAD4	1.9421e-05	0.00155342	-4.27145	Artery_Coronary	3.19357e-06	0.000813295	-4.65796	Skin_Sun_Exposed_Lower_leg	9.12664e-06	0.00156901	-4.43689	NA	NA	NA	1	1	1	0	3	1.93757	4.71596	-1.78494	4.73331	-1.41801	4.8266	NA	NA	0.052676	2.4057e-06	0.0742713	2.20887e-06	0.156187	1.38886e-06	NA	NA	0.559003	0.000128446	0.70896	0.000284945	0.759877	0.000134475	NA	NA
SMAD4	1.9421e-05	0.00155342	-4.27145	Artery_Coronary	3.19357e-06	0.000813295	-4.65796	Small_Intestine_Terminal_Ileum	9.12664e-06	0.00159265	-4.43689	NA	NA	NA	1	1	1	0	3	1.93757	4.71596	-1.78494	4.73331	-1.41801	4.8266	NA	NA	0.052676	2.4057e-06	0.0742713	2.20887e-06	0.156187	1.38886e-06	NA	NA	0.559003	0.000128446	0.70896	0.000284945	0.76385	0.000135157	NA	NA
SMAD4	1.9421e-05	0.00155342	-4.27145	Artery_Coronary	3.19357e-06	0.000813295	-4.65796	Spleen	9.12664e-06	0.0015986	-4.43689	NA	NA	NA	1	1	1	0	3	1.93757	4.71596	-1.78494	4.73331	-1.41801	4.8266	NA	NA	0.052676	2.4057e-06	0.0742713	2.20887e-06	0.156187	1.38886e-06	NA	NA	0.559003	0.000128446	0.70896	0.000284945	0.749397	0.000129067	NA	NA
SMAD4	1.9421e-05	0.00155342	-4.27145	Artery_Coronary	3.19357e-06	0.000813295	-4.65796	Stomach	5.85437e-05	0.00664202	4.01861	NA	NA	NA	1	1	1	0	3	1.93757	4.71596	-1.78494	4.73331	0.911391	-4.69228	NA	NA	0.052676	2.4057e-06	0.0742713	2.20887e-06	0.362089	2.70171e-06	NA	NA	0.559003	0.000128446	0.70896	0.000284945	0.883584	0.00025692	NA	NA
SMAD4	1.9421e-05	0.00155342	-4.27145	Artery_Coronary	3.19357e-06	0.000813295	-4.65796	Uterus	5.85437e-05	0.0061678	4.01861	NA	NA	NA	1	1	1	0	3	1.93757	4.71596	-1.78494	4.73331	0.911391	-4.69228	NA	NA	0.052676	2.4057e-06	0.0742713	2.20887e-06	0.362089	2.70171e-06	NA	NA	0.559003	0.000128446	0.70896	0.000284945	0.877257	0.000251662	NA	NA
SMAD4	1.9421e-05	0.00155342	-4.27145	Artery_Coronary	3.19357e-06	0.000813295	-4.65796	smultixcan	9.12664e-06	0.00150327	-3.84531	NA	NA	NA	1	1	1	0	3	1.93757	4.71596	-1.78494	4.73331	-1.22895	4.18305	NA	NA	0.052676	2.4057e-06	0.0742713	2.20887e-06	0.156187	1.38886e-06	NA	NA	0.559003	0.000128446	0.70896	0.000284945	0.73928	0.000133544	NA	NA
SMAD4	1.9421e-05	0.00155342	-4.27145	Brain_Amygdala	3.19357e-06	0.00107469	-4.65796	Adipose_Subcutaneous	9.12664e-06	0.00155583	-4.43689	NA	NA	NA	1	1	1	0	3	1.93757	4.71596	-1.78494	4.73331	-1.41801	4.8266	NA	NA	0.052676	2.4057e-06	0.0742713	2.20887e-06	0.156187	1.38886e-06	NA	NA	0.559003	0.000128446	0.690542	0.000314823	0.746687	0.000138134	NA	NA
SMAD4	1.9421e-05	0.00155342	-4.27145	Brain_Amygdala	3.19357e-06	0.00107469	-4.65796	Adipose_Visceral_Omentum	5.85437e-05	0.00595269	4.01861	NA	NA	NA	1	1	1	0	3	1.93757	4.71596	-1.78494	4.73331	0.911391	-4.69228	NA	NA	0.052676	2.4057e-06	0.0742713	2.20887e-06	0.362089	2.70171e-06	NA	NA	0.559003	0.000128446	0.690542	0.000314823	0.872951	0.000241099	NA	NA
SMAD4	1.9421e-05	0.00155342	-4.27145	Brain_Amygdala	3.19357e-06	0.00107469	-4.65796	Adrenal_Gland	0.000120255	0.00995231	-3.8456	NA	NA	NA	1	1	1	0	3	1.93757	4.71596	-1.78494	4.73331	-0.749103	4.65467	NA	NA	0.052676	2.4057e-06	0.0742713	2.20887e-06	0.453795	3.24494e-06	NA	NA	0.559003	0.000128446	0.690542	0.000314823	0.904099	0.000284002	NA	NA
SMAD4	1.9421e-05	0.00155342	-4.27145	Brain_Amygdala	3.19357e-06	0.00107469	-4.65796	Artery_Aorta	9.12664e-06	0.001489	-4.43689	NA	NA	NA	1	1	1	0	3	1.93757	4.71596	-1.78494	4.73331	-1.41801	4.8266	NA	NA	0.052676	2.4057e-06	0.0742713	2.20887e-06	0.156187	1.38886e-06	NA	NA	0.559003	0.000128446	0.690542	0.000314823	0.750303	0.000129358	NA	NA
SMAD4	1.9421e-05	0.00155342	-4.27145	Brain_Amygdala	3.19357e-06	0.00107469	-4.65796	Artery_Coronary	9.12664e-06	0.00147968	-4.43689	NA	NA	NA	1	1	1	0	3	1.93757	4.71596	-1.78494	4.73331	-1.41801	4.8266	NA	NA	0.052676	2.4057e-06	0.0742713	2.20887e-06	0.156187	1.38886e-06	NA	NA	0.559003	0.000128446	0.690542	0.000314823	0.740903	0.000149759	NA	NA
SMAD4	1.9421e-05	0.00155342	-4.27145	Brain_Amygdala	3.19357e-06	0.00107469	-4.65796	Artery_Tibial	9.12664e-06	0.00141608	-4.43689	NA	NA	NA	1	1	1	0	3	1.93757	4.71596	-1.78494	4.73331	-1.41801	4.8266	NA	NA	0.052676	2.4057e-06	0.0742713	2.20887e-06	0.156187	1.38886e-06	NA	NA	0.559003	0.000128446	0.690542	0.000314823	0.744922	0.000131921	NA	NA
SMAD4	1.9421e-05	0.00155342	-4.27145	Brain_Amygdala	3.19357e-06	0.00107469	-4.65796	Brain_Anterior_cingulate_cortex_BA24	9.12664e-06	0.00178101	-4.43689	NA	NA	NA	1	1	1	0	3	1.93757	4.71596	-1.78494	4.73331	-1.41801	4.8266	NA	NA	0.052676	2.4057e-06	0.0742713	2.20887e-06	0.156187	1.38886e-06	NA	NA	0.559003	0.000128446	0.690542	0.000314823	0.757214	0.000152519	NA	NA
SMAD4	1.9421e-05	0.00155342	-4.27145	Brain_Amygdala	3.19357e-06	0.00107469	-4.65796	Brain_Caudate_basal_ganglia	5.85437e-05	0.0074939	4.01861	NA	NA	NA	1	1	1	0	3	1.93757	4.71596	-1.78494	4.73331	0.911391	-4.69228	NA	NA	0.052676	2.4057e-06	0.0742713	2.20887e-06	0.362089	2.70171e-06	NA	NA	0.559003	0.000128446	0.690542	0.000314823	0.88393	0.000261387	NA	NA
SMAD4	1.9421e-05	0.00155342	-4.27145	Brain_Amygdala	3.19357e-06	0.00107469	-4.65796	Brain_Cerebellar_Hemisphere	9.12664e-06	0.00148472	-4.43689	NA	NA	NA	1	1	1	0	3	1.93757	4.71596	-1.78494	4.73331	-1.41801	4.8266	NA	NA	0.052676	2.4057e-06	0.0742713	2.20887e-06	0.156187	1.38886e-06	NA	NA	0.559003	0.000128446	0.690542	0.000314823	0.740878	0.000127362	NA	NA
SMAD4	1.9421e-05	0.00155342	-4.27145	Brain_Amygdala	3.19357e-06	0.00107469	-4.65796	Brain_Cerebellum	9.12664e-06	0.00156197	-4.43689	NA	NA	NA	1	1	1	0	3	1.93757	4.71596	-1.78494	4.73331	-1.41801	4.8266	NA	NA	0.052676	2.4057e-06	0.0742713	2.20887e-06	0.156187	1.38886e-06	NA	NA	0.559003	0.000128446	0.690542	0.000314823	0.752836	0.000131669	NA	NA
SMAD4	1.9421e-05	0.00155342	-4.27145	Brain_Amygdala	3.19357e-06	0.00107469	-4.65796	Brain_Hypothalamus	9.12664e-06	0.0020441	-4.43689	NA	NA	NA	1	1	1	0	3	1.93757	4.71596	-1.78494	4.73331	-1.41801	4.8266	NA	NA	0.052676	2.4057e-06	0.0742713	2.20887e-06	0.156187	1.38886e-06	NA	NA	0.559003	0.000128446	0.690542	0.000314823	0.752879	0.000155081	NA	NA
SMAD4	1.9421e-05	0.00155342	-4.27145	Brain_Amygdala	3.19357e-06	0.00107469	-4.65796	Brain_Nucleus_accumbens_basal_ganglia	9.12664e-06	0.00176511	-4.43689	NA	NA	NA	1	1	1	0	3	1.93757	4.71596	-1.78494	4.73331	-1.41801	4.8266	NA	NA	0.052676	2.4057e-06	0.0742713	2.20887e-06	0.156187	1.38886e-06	NA	NA	0.559003	0.000128446	0.690542	0.000314823	0.752289	0.000147168	NA	NA
SMAD4	1.9421e-05	0.00155342	-4.27145	Brain_Amygdala	3.19357e-06	0.00107469	-4.65796	Brain_Putamen_basal_ganglia	9.12664e-06	0.0020265	4.43689	NA	NA	NA	1	1	1	0	3	1.93757	4.71596	-1.78494	4.73331	1.41801	-4.8266	NA	NA	0.052676	2.4057e-06	0.0742713	2.20887e-06	0.156187	1.38886e-06	NA	NA	0.559003	0.000128446	0.690542	0.000314823	0.753658	0.000155218	NA	NA
SMAD4	1.9421e-05	0.00155342	-4.27145	Brain_Amygdala	3.19357e-06	0.00107469	-4.65796	Brain_Spinal_cord_cervical_c-1	9.12664e-06	0.00195684	-4.43689	NA	NA	NA	1	1	1	0	3	1.93757	4.71596	-1.78494	4.73331	-1.41801	4.8266	NA	NA	0.052676	2.4057e-06	0.0742713	2.20887e-06	0.156187	1.38886e-06	NA	NA	0.559003	0.000128446	0.690542	0.000314823	0.775262	0.000165341	NA	NA
SMAD4	1.9421e-05	0.00155342	-4.27145	Brain_Amygdala	3.19357e-06	0.00107469	-4.65796	Breast_Mammary_Tissue	9.12664e-06	0.00147664	-4.43689	NA	NA	NA	1	1	1	0	3	1.93757	4.71596	-1.78494	4.73331	-1.41801	4.8266	NA	NA	0.052676	2.4057e-06	0.0742713	2.20887e-06	0.156187	1.38886e-06	NA	NA	0.559003	0.000128446	0.690542	0.000314823	0.754679	0.000137346	NA	NA
SMAD4	1.9421e-05	0.00155342	-4.27145	Brain_Amygdala	3.19357e-06	0.00107469	-4.65796	Cells_Cultured_fibroblasts	9.12664e-06	0.0014878	-4.43689	NA	NA	NA	1	1	1	0	3	1.93757	4.71596	-1.78494	4.73331	-1.41801	4.8266	NA	NA	0.052676	2.4057e-06	0.0742713	2.20887e-06	0.156187	1.38886e-06	NA	NA	0.559003	0.000128446	0.690542	0.000314823	0.742326	0.000138467	NA	NA
SMAD4	1.9421e-05	0.00155342	-4.27145	Brain_Amygdala	3.19357e-06	0.00107469	-4.65796	Cells_EBV-transformed_lymphocytes	9.12664e-06	0.00141402	-4.43689	NA	NA	NA	1	1	1	0	3	1.93757	4.71596	-1.78494	4.73331	-1.41801	4.8266	NA	NA	0.052676	2.4057e-06	0.0742713	2.20887e-06	0.156187	1.38886e-06	NA	NA	0.559003	0.000128446	0.690542	0.000314823	0.748079	0.000116355	NA	NA
SMAD4	1.9421e-05	0.00155342	-4.27145	Brain_Amygdala	3.19357e-06	0.00107469	-4.65796	Colon_Transverse	9.12664e-06	0.00157321	-4.43689	NA	NA	NA	1	1	1	0	3	1.93757	4.71596	-1.78494	4.73331	-1.41801	4.8266	NA	NA	0.052676	2.4057e-06	0.0742713	2.20887e-06	0.156187	1.38886e-06	NA	NA	0.559003	0.000128446	0.690542	0.000314823	0.761406	0.000147664	NA	NA
SMAD4	1.9421e-05	0.00155342	-4.27145	Brain_Amygdala	3.19357e-06	0.00107469	-4.65796	Esophagus_Gastroesophageal_Junction	5.85437e-05	0.0058266	4.01861	NA	NA	NA	1	1	1	0	3	1.93757	4.71596	-1.78494	4.73331	0.911391	-4.69228	NA	NA	0.052676	2.4057e-06	0.0742713	2.20887e-06	0.362089	2.70171e-06	NA	NA	0.559003	0.000128446	0.690542	0.000314823	0.879583	0.000237559	NA	NA
SMAD4	1.9421e-05	0.00155342	-4.27145	Brain_Amygdala	3.19357e-06	0.00107469	-4.65796	Esophagus_Mucosa	5.85437e-05	0.0061779	4.01861	NA	NA	NA	1	1	1	0	3	1.93757	4.71596	-1.78494	4.73331	0.911391	-4.69228	NA	NA	0.052676	2.4057e-06	0.0742713	2.20887e-06	0.362089	2.70171e-06	NA	NA	0.559003	0.000128446	0.690542	0.000314823	0.883865	0.000234253	NA	NA
SMAD4	1.9421e-05	0.00155342	-4.27145	Brain_Amygdala	3.19357e-06	0.00107469	-4.65796	Esophagus_Muscularis	9.12664e-06	0.00145156	-4.43689	NA	NA	NA	1	1	1	0	3	1.93757	4.71596	-1.78494	4.73331	-1.41801	4.8266	NA	NA	0.052676	2.4057e-06	0.0742713	2.20887e-06	0.156187	1.38886e-06	NA	NA	0.559003	0.000128446	0.690542	0.000314823	0.751846	0.000130283	NA	NA
SMAD4	1.9421e-05	0.00155342	-4.27145	Brain_Amygdala	3.19357e-06	0.00107469	-4.65796	Heart_Atrial_Appendage	9.12664e-06	0.00171806	-4.43689	NA	NA	NA	1	1	1	0	3	1.93757	4.71596	-1.78494	4.73331	-1.41801	4.8266	NA	NA	0.052676	2.4057e-06	0.0742713	2.20887e-06	0.156187	1.38886e-06	NA	NA	0.559003	0.000128446	0.690542	0.000314823	0.746199	0.00014419	NA	NA
SMAD4	1.9421e-05	0.00155342	-4.27145	Brain_Amygdala	3.19357e-06	0.00107469	-4.65796	Heart_Left_Ventricle	9.12664e-06	0.00177049	-4.43689	NA	NA	NA	1	1	1	0	3	1.93757	4.71596	-1.78494	4.73331	-1.41801	4.8266	NA	NA	0.052676	2.4057e-06	0.0742713	2.20887e-06	0.156187	1.38886e-06	NA	NA	0.559003	0.000128446	0.690542	0.000314823	0.758964	0.000146229	NA	NA
SMAD4	1.9421e-05	0.00155342	-4.27145	Brain_Amygdala	3.19357e-06	0.00107469	-4.65796	Kidney_Cortex	9.12664e-06	0.00202361	-4.43689	NA	NA	NA	1	1	1	0	3	1.93757	4.71596	-1.78494	4.73331	-1.41801	4.8266	NA	NA	0.052676	2.4057e-06	0.0742713	2.20887e-06	0.156187	1.38886e-06	NA	NA	0.559003	0.000128446	0.690542	0.000314823	0.765395	0.000174164	NA	NA
SMAD4	1.9421e-05	0.00155342	-4.27145	Brain_Amygdala	3.19357e-06	0.00107469	-4.65796	Liver	9.12664e-06	0.00186626	-4.43689	NA	NA	NA	1	1	1	0	3	1.93757	4.71596	-1.78494	4.73331	-1.41801	4.8266	NA	NA	0.052676	2.4057e-06	0.0742713	2.20887e-06	0.156187	1.38886e-06	NA	NA	0.559003	0.000128446	0.690542	0.000314823	0.742515	0.000153718	NA	NA
SMAD4	1.9421e-05	0.00155342	-4.27145	Brain_Amygdala	3.19357e-06	0.00107469	-4.65796	Lung	5.85437e-05	0.00575549	4.01861	NA	NA	NA	1	1	1	0	3	1.93757	4.71596	-1.78494	4.73331	0.911391	-4.69228	NA	NA	0.052676	2.4057e-06	0.0742713	2.20887e-06	0.362089	2.70171e-06	NA	NA	0.559003	0.000128446	0.690542	0.000314823	0.871661	0.000242688	NA	NA
SMAD4	1.9421e-05	0.00155342	-4.27145	Brain_Amygdala	3.19357e-06	0.00107469	-4.65796	Minor_Salivary_Gland	9.12664e-06	0.00151529	-4.43689	NA	NA	NA	1	1	1	0	3	1.93757	4.71596	-1.78494	4.73331	-1.41801	4.8266	NA	NA	0.052676	2.4057e-06	0.0742713	2.20887e-06	0.156187	1.38886e-06	NA	NA	0.559003	0.000128446	0.690542	0.000314823	0.748135	0.000138857	NA	NA
SMAD4	1.9421e-05	0.00155342	-4.27145	Brain_Amygdala	3.19357e-06	0.00107469	-4.65796	Muscle_Skeletal	9.12664e-06	0.00167086	4.43689	NA	NA	NA	1	1	1	0	3	1.93757	4.71596	-1.78494	4.73331	1.41801	-4.8266	NA	NA	0.052676	2.4057e-06	0.0742713	2.20887e-06	0.156187	1.38886e-06	NA	NA	0.559003	0.000128446	0.690542	0.000314823	0.756542	0.000136485	NA	NA
SMAD4	1.9421e-05	0.00155342	-4.27145	Brain_Amygdala	3.19357e-06	0.00107469	-4.65796	Nerve_Tibial	9.12664e-06	0.00151018	-4.43689	NA	NA	NA	1	1	1	0	3	1.93757	4.71596	-1.78494	4.73331	-1.41801	4.8266	NA	NA	0.052676	2.4057e-06	0.0742713	2.20887e-06	0.156187	1.38886e-06	NA	NA	0.559003	0.000128446	0.690542	0.000314823	0.749923	0.000141977	NA	NA
SMAD4	1.9421e-05	0.00155342	-4.27145	Brain_Amygdala	3.19357e-06	0.00107469	-4.65796	Ovary	9.12664e-06	0.00146862	-4.43689	NA	NA	NA	1	1	1	0	3	1.93757	4.71596	-1.78494	4.73331	-1.41801	4.8266	NA	NA	0.052676	2.4057e-06	0.0742713	2.20887e-06	0.156187	1.38886e-06	NA	NA	0.559003	0.000128446	0.690542	0.000314823	0.75215	0.00014184	NA	NA
SMAD4	1.9421e-05	0.00155342	-4.27145	Brain_Amygdala	3.19357e-06	0.00107469	-4.65796	Pancreas	9.12664e-06	0.00168135	-4.43689	NA	NA	NA	1	1	1	0	3	1.93757	4.71596	-1.78494	4.73331	-1.41801	4.8266	NA	NA	0.052676	2.4057e-06	0.0742713	2.20887e-06	0.156187	1.38886e-06	NA	NA	0.559003	0.000128446	0.690542	0.000314823	0.753418	0.000151645	NA	NA
SMAD4	1.9421e-05	0.00155342	-4.27145	Brain_Amygdala	3.19357e-06	0.00107469	-4.65796	Pituitary	9.12664e-06	0.00158769	-4.43689	NA	NA	NA	1	1	1	0	3	1.93757	4.71596	-1.78494	4.73331	-1.41801	4.8266	NA	NA	0.052676	2.4057e-06	0.0742713	2.20887e-06	0.156187	1.38886e-06	NA	NA	0.559003	0.000128446	0.690542	0.000314823	0.75946	0.000140303	NA	NA
SMAD4	1.9421e-05	0.00155342	-4.27145	Brain_Amygdala	3.19357e-06	0.00107469	-4.65796	Prostate	9.12664e-06	0.0015301	-4.43689	NA	NA	NA	1	1	1	0	3	1.93757	4.71596	-1.78494	4.73331	-1.41801	4.8266	NA	NA	0.052676	2.4057e-06	0.0742713	2.20887e-06	0.156187	1.38886e-06	NA	NA	0.559003	0.000128446	0.690542	0.000314823	0.762687	0.00014271	NA	NA
SMAD4	1.9421e-05	0.00155342	-4.27145	Brain_Amygdala	3.19357e-06	0.00107469	-4.65796	Skin_Not_Sun_Exposed_Suprapubic	3.80154e-05	0.00449693	-4.11922	NA	NA	NA	1	1	1	0	3	1.93757	4.71596	-1.78494	4.73331	-0.903358	4.83992	NA	NA	0.052676	2.4057e-06	0.0742713	2.20887e-06	0.366336	1.29892e-06	NA	NA	0.559003	0.000128446	0.690542	0.000314823	0.886495	0.000128107	NA	NA
SMAD4	1.9421e-05	0.00155342	-4.27145	Brain_Amygdala	3.19357e-06	0.00107469	-4.65796	Skin_Sun_Exposed_Lower_leg	9.12664e-06	0.00156901	-4.43689	NA	NA	NA	1	1	1	0	3	1.93757	4.71596	-1.78494	4.73331	-1.41801	4.8266	NA	NA	0.052676	2.4057e-06	0.0742713	2.20887e-06	0.156187	1.38886e-06	NA	NA	0.559003	0.000128446	0.690542	0.000314823	0.759877	0.000134475	NA	NA
SMAD4	1.9421e-05	0.00155342	-4.27145	Brain_Amygdala	3.19357e-06	0.00107469	-4.65796	Small_Intestine_Terminal_Ileum	9.12664e-06	0.00159265	-4.43689	NA	NA	NA	1	1	1	0	3	1.93757	4.71596	-1.78494	4.73331	-1.41801	4.8266	NA	NA	0.052676	2.4057e-06	0.0742713	2.20887e-06	0.156187	1.38886e-06	NA	NA	0.559003	0.000128446	0.690542	0.000314823	0.76385	0.000135157	NA	NA
SMAD4	1.9421e-05	0.00155342	-4.27145	Brain_Amygdala	3.19357e-06	0.00107469	-4.65796	Spleen	9.12664e-06	0.0015986	-4.43689	NA	NA	NA	1	1	1	0	3	1.93757	4.71596	-1.78494	4.73331	-1.41801	4.8266	NA	NA	0.052676	2.4057e-06	0.0742713	2.20887e-06	0.156187	1.38886e-06	NA	NA	0.559003	0.000128446	0.690542	0.000314823	0.749397	0.000129067	NA	NA
SMAD4	1.9421e-05	0.00155342	-4.27145	Brain_Amygdala	3.19357e-06	0.00107469	-4.65796	Stomach	5.85437e-05	0.00664202	4.01861	NA	NA	NA	1	1	1	0	3	1.93757	4.71596	-1.78494	4.73331	0.911391	-4.69228	NA	NA	0.052676	2.4057e-06	0.0742713	2.20887e-06	0.362089	2.70171e-06	NA	NA	0.559003	0.000128446	0.690542	0.000314823	0.883584	0.00025692	NA	NA
SMAD4	1.9421e-05	0.00155342	-4.27145	Brain_Amygdala	3.19357e-06	0.00107469	-4.65796	Uterus	5.85437e-05	0.0061678	4.01861	NA	NA	NA	1	1	1	0	3	1.93757	4.71596	-1.78494	4.73331	0.911391	-4.69228	NA	NA	0.052676	2.4057e-06	0.0742713	2.20887e-06	0.362089	2.70171e-06	NA	NA	0.559003	0.000128446	0.690542	0.000314823	0.877257	0.000251662	NA	NA
SMAD4	1.9421e-05	0.00155342	-4.27145	Brain_Amygdala	3.19357e-06	0.00107469	-4.65796	smultixcan	9.12664e-06	0.00150327	-3.84531	NA	NA	NA	1	1	1	0	3	1.93757	4.71596	-1.78494	4.73331	-1.22895	4.18305	NA	NA	0.052676	2.4057e-06	0.0742713	2.20887e-06	0.156187	1.38886e-06	NA	NA	0.559003	0.000128446	0.690542	0.000314823	0.73928	0.000133544	NA	NA
SMAD4	1.9421e-05	0.00155342	-4.27145	Brain_Anterior_cingulate_cortex_BA24	3.19357e-06	0.000788386	-4.65796	Adipose_Subcutaneous	9.12664e-06	0.00155583	-4.43689	NA	NA	NA	1	1	1	0	3	1.93757	4.71596	-1.78494	4.73331	-1.41801	4.8266	NA	NA	0.052676	2.4057e-06	0.0742713	2.20887e-06	0.156187	1.38886e-06	NA	NA	0.559003	0.000128446	0.701815	0.000254529	0.746687	0.000138134	NA	NA
SMAD4	1.9421e-05	0.00155342	-4.27145	Brain_Anterior_cingulate_cortex_BA24	3.19357e-06	0.000788386	-4.65796	Adipose_Visceral_Omentum	5.85437e-05	0.00595269	4.01861	NA	NA	NA	1	1	1	0	3	1.93757	4.71596	-1.78494	4.73331	0.911391	-4.69228	NA	NA	0.052676	2.4057e-06	0.0742713	2.20887e-06	0.362089	2.70171e-06	NA	NA	0.559003	0.000128446	0.701815	0.000254529	0.872951	0.000241099	NA	NA
SMAD4	1.9421e-05	0.00155342	-4.27145	Brain_Anterior_cingulate_cortex_BA24	3.19357e-06	0.000788386	-4.65796	Adrenal_Gland	0.000120255	0.00995231	-3.8456	NA	NA	NA	1	1	1	0	3	1.93757	4.71596	-1.78494	4.73331	-0.749103	4.65467	NA	NA	0.052676	2.4057e-06	0.0742713	2.20887e-06	0.453795	3.24494e-06	NA	NA	0.559003	0.000128446	0.701815	0.000254529	0.904099	0.000284002	NA	NA
SMAD4	1.9421e-05	0.00155342	-4.27145	Brain_Anterior_cingulate_cortex_BA24	3.19357e-06	0.000788386	-4.65796	Artery_Aorta	9.12664e-06	0.001489	-4.43689	NA	NA	NA	1	1	1	0	3	1.93757	4.71596	-1.78494	4.73331	-1.41801	4.8266	NA	NA	0.052676	2.4057e-06	0.0742713	2.20887e-06	0.156187	1.38886e-06	NA	NA	0.559003	0.000128446	0.701815	0.000254529	0.750303	0.000129358	NA	NA
SMAD4	1.9421e-05	0.00155342	-4.27145	Brain_Anterior_cingulate_cortex_BA24	3.19357e-06	0.000788386	-4.65796	Artery_Coronary	9.12664e-06	0.00147968	-4.43689	NA	NA	NA	1	1	1	0	3	1.93757	4.71596	-1.78494	4.73331	-1.41801	4.8266	NA	NA	0.052676	2.4057e-06	0.0742713	2.20887e-06	0.156187	1.38886e-06	NA	NA	0.559003	0.000128446	0.701815	0.000254529	0.740903	0.000149759	NA	NA
SMAD4	1.9421e-05	0.00155342	-4.27145	Brain_Anterior_cingulate_cortex_BA24	3.19357e-06	0.000788386	-4.65796	Artery_Tibial	9.12664e-06	0.00141608	-4.43689	NA	NA	NA	1	1	1	0	3	1.93757	4.71596	-1.78494	4.73331	-1.41801	4.8266	NA	NA	0.052676	2.4057e-06	0.0742713	2.20887e-06	0.156187	1.38886e-06	NA	NA	0.559003	0.000128446	0.701815	0.000254529	0.744922	0.000131921	NA	NA
SMAD4	1.9421e-05	0.00155342	-4.27145	Brain_Anterior_cingulate_cortex_BA24	3.19357e-06	0.000788386	-4.65796	Brain_Anterior_cingulate_cortex_BA24	9.12664e-06	0.00178101	-4.43689	NA	NA	NA	1	1	1	0	3	1.93757	4.71596	-1.78494	4.73331	-1.41801	4.8266	NA	NA	0.052676	2.4057e-06	0.0742713	2.20887e-06	0.156187	1.38886e-06	NA	NA	0.559003	0.000128446	0.701815	0.000254529	0.757214	0.000152519	NA	NA
SMAD4	1.9421e-05	0.00155342	-4.27145	Brain_Anterior_cingulate_cortex_BA24	3.19357e-06	0.000788386	-4.65796	Brain_Caudate_basal_ganglia	5.85437e-05	0.0074939	4.01861	NA	NA	NA	1	1	1	0	3	1.93757	4.71596	-1.78494	4.73331	0.911391	-4.69228	NA	NA	0.052676	2.4057e-06	0.0742713	2.20887e-06	0.362089	2.70171e-06	NA	NA	0.559003	0.000128446	0.701815	0.000254529	0.88393	0.000261387	NA	NA
SMAD4	1.9421e-05	0.00155342	-4.27145	Brain_Anterior_cingulate_cortex_BA24	3.19357e-06	0.000788386	-4.65796	Brain_Cerebellar_Hemisphere	9.12664e-06	0.00148472	-4.43689	NA	NA	NA	1	1	1	0	3	1.93757	4.71596	-1.78494	4.73331	-1.41801	4.8266	NA	NA	0.052676	2.4057e-06	0.0742713	2.20887e-06	0.156187	1.38886e-06	NA	NA	0.559003	0.000128446	0.701815	0.000254529	0.740878	0.000127362	NA	NA
SMAD4	1.9421e-05	0.00155342	-4.27145	Brain_Anterior_cingulate_cortex_BA24	3.19357e-06	0.000788386	-4.65796	Brain_Cerebellum	9.12664e-06	0.00156197	-4.43689	NA	NA	NA	1	1	1	0	3	1.93757	4.71596	-1.78494	4.73331	-1.41801	4.8266	NA	NA	0.052676	2.4057e-06	0.0742713	2.20887e-06	0.156187	1.38886e-06	NA	NA	0.559003	0.000128446	0.701815	0.000254529	0.752836	0.000131669	NA	NA
SMAD4	1.9421e-05	0.00155342	-4.27145	Brain_Anterior_cingulate_cortex_BA24	3.19357e-06	0.000788386	-4.65796	Brain_Hypothalamus	9.12664e-06	0.0020441	-4.43689	NA	NA	NA	1	1	1	0	3	1.93757	4.71596	-1.78494	4.73331	-1.41801	4.8266	NA	NA	0.052676	2.4057e-06	0.0742713	2.20887e-06	0.156187	1.38886e-06	NA	NA	0.559003	0.000128446	0.701815	0.000254529	0.752879	0.000155081	NA	NA
SMAD4	1.9421e-05	0.00155342	-4.27145	Brain_Anterior_cingulate_cortex_BA24	3.19357e-06	0.000788386	-4.65796	Brain_Nucleus_accumbens_basal_ganglia	9.12664e-06	0.00176511	-4.43689	NA	NA	NA	1	1	1	0	3	1.93757	4.71596	-1.78494	4.73331	-1.41801	4.8266	NA	NA	0.052676	2.4057e-06	0.0742713	2.20887e-06	0.156187	1.38886e-06	NA	NA	0.559003	0.000128446	0.701815	0.000254529	0.752289	0.000147168	NA	NA
SMAD4	1.9421e-05	0.00155342	-4.27145	Brain_Anterior_cingulate_cortex_BA24	3.19357e-06	0.000788386	-4.65796	Brain_Putamen_basal_ganglia	9.12664e-06	0.0020265	4.43689	NA	NA	NA	1	1	1	0	3	1.93757	4.71596	-1.78494	4.73331	1.41801	-4.8266	NA	NA	0.052676	2.4057e-06	0.0742713	2.20887e-06	0.156187	1.38886e-06	NA	NA	0.559003	0.000128446	0.701815	0.000254529	0.753658	0.000155218	NA	NA
SMAD4	1.9421e-05	0.00155342	-4.27145	Brain_Anterior_cingulate_cortex_BA24	3.19357e-06	0.000788386	-4.65796	Brain_Spinal_cord_cervical_c-1	9.12664e-06	0.00195684	-4.43689	NA	NA	NA	1	1	1	0	3	1.93757	4.71596	-1.78494	4.73331	-1.41801	4.8266	NA	NA	0.052676	2.4057e-06	0.0742713	2.20887e-06	0.156187	1.38886e-06	NA	NA	0.559003	0.000128446	0.701815	0.000254529	0.775262	0.000165341	NA	NA
SMAD4	1.9421e-05	0.00155342	-4.27145	Brain_Anterior_cingulate_cortex_BA24	3.19357e-06	0.000788386	-4.65796	Breast_Mammary_Tissue	9.12664e-06	0.00147664	-4.43689	NA	NA	NA	1	1	1	0	3	1.93757	4.71596	-1.78494	4.73331	-1.41801	4.8266	NA	NA	0.052676	2.4057e-06	0.0742713	2.20887e-06	0.156187	1.38886e-06	NA	NA	0.559003	0.000128446	0.701815	0.000254529	0.754679	0.000137346	NA	NA
SMAD4	1.9421e-05	0.00155342	-4.27145	Brain_Anterior_cingulate_cortex_BA24	3.19357e-06	0.000788386	-4.65796	Cells_Cultured_fibroblasts	9.12664e-06	0.0014878	-4.43689	NA	NA	NA	1	1	1	0	3	1.93757	4.71596	-1.78494	4.73331	-1.41801	4.8266	NA	NA	0.052676	2.4057e-06	0.0742713	2.20887e-06	0.156187	1.38886e-06	NA	NA	0.559003	0.000128446	0.701815	0.000254529	0.742326	0.000138467	NA	NA
SMAD4	1.9421e-05	0.00155342	-4.27145	Brain_Anterior_cingulate_cortex_BA24	3.19357e-06	0.000788386	-4.65796	Cells_EBV-transformed_lymphocytes	9.12664e-06	0.00141402	-4.43689	NA	NA	NA	1	1	1	0	3	1.93757	4.71596	-1.78494	4.73331	-1.41801	4.8266	NA	NA	0.052676	2.4057e-06	0.0742713	2.20887e-06	0.156187	1.38886e-06	NA	NA	0.559003	0.000128446	0.701815	0.000254529	0.748079	0.000116355	NA	NA
SMAD4	1.9421e-05	0.00155342	-4.27145	Brain_Anterior_cingulate_cortex_BA24	3.19357e-06	0.000788386	-4.65796	Colon_Transverse	9.12664e-06	0.00157321	-4.43689	NA	NA	NA	1	1	1	0	3	1.93757	4.71596	-1.78494	4.73331	-1.41801	4.8266	NA	NA	0.052676	2.4057e-06	0.0742713	2.20887e-06	0.156187	1.38886e-06	NA	NA	0.559003	0.000128446	0.701815	0.000254529	0.761406	0.000147664	NA	NA
SMAD4	1.9421e-05	0.00155342	-4.27145	Brain_Anterior_cingulate_cortex_BA24	3.19357e-06	0.000788386	-4.65796	Esophagus_Gastroesophageal_Junction	5.85437e-05	0.0058266	4.01861	NA	NA	NA	1	1	1	0	3	1.93757	4.71596	-1.78494	4.73331	0.911391	-4.69228	NA	NA	0.052676	2.4057e-06	0.0742713	2.20887e-06	0.362089	2.70171e-06	NA	NA	0.559003	0.000128446	0.701815	0.000254529	0.879583	0.000237559	NA	NA
SMAD4	1.9421e-05	0.00155342	-4.27145	Brain_Anterior_cingulate_cortex_BA24	3.19357e-06	0.000788386	-4.65796	Esophagus_Mucosa	5.85437e-05	0.0061779	4.01861	NA	NA	NA	1	1	1	0	3	1.93757	4.71596	-1.78494	4.73331	0.911391	-4.69228	NA	NA	0.052676	2.4057e-06	0.0742713	2.20887e-06	0.362089	2.70171e-06	NA	NA	0.559003	0.000128446	0.701815	0.000254529	0.883865	0.000234253	NA	NA
SMAD4	1.9421e-05	0.00155342	-4.27145	Brain_Anterior_cingulate_cortex_BA24	3.19357e-06	0.000788386	-4.65796	Esophagus_Muscularis	9.12664e-06	0.00145156	-4.43689	NA	NA	NA	1	1	1	0	3	1.93757	4.71596	-1.78494	4.73331	-1.41801	4.8266	NA	NA	0.052676	2.4057e-06	0.0742713	2.20887e-06	0.156187	1.38886e-06	NA	NA	0.559003	0.000128446	0.701815	0.000254529	0.751846	0.000130283	NA	NA
SMAD4	1.9421e-05	0.00155342	-4.27145	Brain_Anterior_cingulate_cortex_BA24	3.19357e-06	0.000788386	-4.65796	Heart_Atrial_Appendage	9.12664e-06	0.00171806	-4.43689	NA	NA	NA	1	1	1	0	3	1.93757	4.71596	-1.78494	4.73331	-1.41801	4.8266	NA	NA	0.052676	2.4057e-06	0.0742713	2.20887e-06	0.156187	1.38886e-06	NA	NA	0.559003	0.000128446	0.701815	0.000254529	0.746199	0.00014419	NA	NA
SMAD4	1.9421e-05	0.00155342	-4.27145	Brain_Anterior_cingulate_cortex_BA24	3.19357e-06	0.000788386	-4.65796	Heart_Left_Ventricle	9.12664e-06	0.00177049	-4.43689	NA	NA	NA	1	1	1	0	3	1.93757	4.71596	-1.78494	4.73331	-1.41801	4.8266	NA	NA	0.052676	2.4057e-06	0.0742713	2.20887e-06	0.156187	1.38886e-06	NA	NA	0.559003	0.000128446	0.701815	0.000254529	0.758964	0.000146229	NA	NA
SMAD4	1.9421e-05	0.00155342	-4.27145	Brain_Anterior_cingulate_cortex_BA24	3.19357e-06	0.000788386	-4.65796	Kidney_Cortex	9.12664e-06	0.00202361	-4.43689	NA	NA	NA	1	1	1	0	3	1.93757	4.71596	-1.78494	4.73331	-1.41801	4.8266	NA	NA	0.052676	2.4057e-06	0.0742713	2.20887e-06	0.156187	1.38886e-06	NA	NA	0.559003	0.000128446	0.701815	0.000254529	0.765395	0.000174164	NA	NA
SMAD4	1.9421e-05	0.00155342	-4.27145	Brain_Anterior_cingulate_cortex_BA24	3.19357e-06	0.000788386	-4.65796	Liver	9.12664e-06	0.00186626	-4.43689	NA	NA	NA	1	1	1	0	3	1.93757	4.71596	-1.78494	4.73331	-1.41801	4.8266	NA	NA	0.052676	2.4057e-06	0.0742713	2.20887e-06	0.156187	1.38886e-06	NA	NA	0.559003	0.000128446	0.701815	0.000254529	0.742515	0.000153718	NA	NA
SMAD4	1.9421e-05	0.00155342	-4.27145	Brain_Anterior_cingulate_cortex_BA24	3.19357e-06	0.000788386	-4.65796	Lung	5.85437e-05	0.00575549	4.01861	NA	NA	NA	1	1	1	0	3	1.93757	4.71596	-1.78494	4.73331	0.911391	-4.69228	NA	NA	0.052676	2.4057e-06	0.0742713	2.20887e-06	0.362089	2.70171e-06	NA	NA	0.559003	0.000128446	0.701815	0.000254529	0.871661	0.000242688	NA	NA
SMAD4	1.9421e-05	0.00155342	-4.27145	Brain_Anterior_cingulate_cortex_BA24	3.19357e-06	0.000788386	-4.65796	Minor_Salivary_Gland	9.12664e-06	0.00151529	-4.43689	NA	NA	NA	1	1	1	0	3	1.93757	4.71596	-1.78494	4.73331	-1.41801	4.8266	NA	NA	0.052676	2.4057e-06	0.0742713	2.20887e-06	0.156187	1.38886e-06	NA	NA	0.559003	0.000128446	0.701815	0.000254529	0.748135	0.000138857	NA	NA
SMAD4	1.9421e-05	0.00155342	-4.27145	Brain_Anterior_cingulate_cortex_BA24	3.19357e-06	0.000788386	-4.65796	Muscle_Skeletal	9.12664e-06	0.00167086	4.43689	NA	NA	NA	1	1	1	0	3	1.93757	4.71596	-1.78494	4.73331	1.41801	-4.8266	NA	NA	0.052676	2.4057e-06	0.0742713	2.20887e-06	0.156187	1.38886e-06	NA	NA	0.559003	0.000128446	0.701815	0.000254529	0.756542	0.000136485	NA	NA
SMAD4	1.9421e-05	0.00155342	-4.27145	Brain_Anterior_cingulate_cortex_BA24	3.19357e-06	0.000788386	-4.65796	Nerve_Tibial	9.12664e-06	0.00151018	-4.43689	NA	NA	NA	1	1	1	0	3	1.93757	4.71596	-1.78494	4.73331	-1.41801	4.8266	NA	NA	0.052676	2.4057e-06	0.0742713	2.20887e-06	0.156187	1.38886e-06	NA	NA	0.559003	0.000128446	0.701815	0.000254529	0.749923	0.000141977	NA	NA
SMAD4	1.9421e-05	0.00155342	-4.27145	Brain_Anterior_cingulate_cortex_BA24	3.19357e-06	0.000788386	-4.65796	Ovary	9.12664e-06	0.00146862	-4.43689	NA	NA	NA	1	1	1	0	3	1.93757	4.71596	-1.78494	4.73331	-1.41801	4.8266	NA	NA	0.052676	2.4057e-06	0.0742713	2.20887e-06	0.156187	1.38886e-06	NA	NA	0.559003	0.000128446	0.701815	0.000254529	0.75215	0.00014184	NA	NA
SMAD4	1.9421e-05	0.00155342	-4.27145	Brain_Anterior_cingulate_cortex_BA24	3.19357e-06	0.000788386	-4.65796	Pancreas	9.12664e-06	0.00168135	-4.43689	NA	NA	NA	1	1	1	0	3	1.93757	4.71596	-1.78494	4.73331	-1.41801	4.8266	NA	NA	0.052676	2.4057e-06	0.0742713	2.20887e-06	0.156187	1.38886e-06	NA	NA	0.559003	0.000128446	0.701815	0.000254529	0.753418	0.000151645	NA	NA
SMAD4	1.9421e-05	0.00155342	-4.27145	Brain_Anterior_cingulate_cortex_BA24	3.19357e-06	0.000788386	-4.65796	Pituitary	9.12664e-06	0.00158769	-4.43689	NA	NA	NA	1	1	1	0	3	1.93757	4.71596	-1.78494	4.73331	-1.41801	4.8266	NA	NA	0.052676	2.4057e-06	0.0742713	2.20887e-06	0.156187	1.38886e-06	NA	NA	0.559003	0.000128446	0.701815	0.000254529	0.75946	0.000140303	NA	NA
SMAD4	1.9421e-05	0.00155342	-4.27145	Brain_Anterior_cingulate_cortex_BA24	3.19357e-06	0.000788386	-4.65796	Prostate	9.12664e-06	0.0015301	-4.43689	NA	NA	NA	1	1	1	0	3	1.93757	4.71596	-1.78494	4.73331	-1.41801	4.8266	NA	NA	0.052676	2.4057e-06	0.0742713	2.20887e-06	0.156187	1.38886e-06	NA	NA	0.559003	0.000128446	0.701815	0.000254529	0.762687	0.00014271	NA	NA
SMAD4	1.9421e-05	0.00155342	-4.27145	Brain_Anterior_cingulate_cortex_BA24	3.19357e-06	0.000788386	-4.65796	Skin_Not_Sun_Exposed_Suprapubic	3.80154e-05	0.00449693	-4.11922	NA	NA	NA	1	1	1	0	3	1.93757	4.71596	-1.78494	4.73331	-0.903358	4.83992	NA	NA	0.052676	2.4057e-06	0.0742713	2.20887e-06	0.366336	1.29892e-06	NA	NA	0.559003	0.000128446	0.701815	0.000254529	0.886495	0.000128107	NA	NA
SMAD4	1.9421e-05	0.00155342	-4.27145	Brain_Anterior_cingulate_cortex_BA24	3.19357e-06	0.000788386	-4.65796	Skin_Sun_Exposed_Lower_leg	9.12664e-06	0.00156901	-4.43689	NA	NA	NA	1	1	1	0	3	1.93757	4.71596	-1.78494	4.73331	-1.41801	4.8266	NA	NA	0.052676	2.4057e-06	0.0742713	2.20887e-06	0.156187	1.38886e-06	NA	NA	0.559003	0.000128446	0.701815	0.000254529	0.759877	0.000134475	NA	NA
SMAD4	1.9421e-05	0.00155342	-4.27145	Brain_Anterior_cingulate_cortex_BA24	3.19357e-06	0.000788386	-4.65796	Small_Intestine_Terminal_Ileum	9.12664e-06	0.00159265	-4.43689	NA	NA	NA	1	1	1	0	3	1.93757	4.71596	-1.78494	4.73331	-1.41801	4.8266	NA	NA	0.052676	2.4057e-06	0.0742713	2.20887e-06	0.156187	1.38886e-06	NA	NA	0.559003	0.000128446	0.701815	0.000254529	0.76385	0.000135157	NA	NA
SMAD4	1.9421e-05	0.00155342	-4.27145	Brain_Anterior_cingulate_cortex_BA24	3.19357e-06	0.000788386	-4.65796	Spleen	9.12664e-06	0.0015986	-4.43689	NA	NA	NA	1	1	1	0	3	1.93757	4.71596	-1.78494	4.73331	-1.41801	4.8266	NA	NA	0.052676	2.4057e-06	0.0742713	2.20887e-06	0.156187	1.38886e-06	NA	NA	0.559003	0.000128446	0.701815	0.000254529	0.749397	0.000129067	NA	NA
SMAD4	1.9421e-05	0.00155342	-4.27145	Brain_Anterior_cingulate_cortex_BA24	3.19357e-06	0.000788386	-4.65796	Stomach	5.85437e-05	0.00664202	4.01861	NA	NA	NA	1	1	1	0	3	1.93757	4.71596	-1.78494	4.73331	0.911391	-4.69228	NA	NA	0.052676	2.4057e-06	0.0742713	2.20887e-06	0.362089	2.70171e-06	NA	NA	0.559003	0.000128446	0.701815	0.000254529	0.883584	0.00025692	NA	NA
SMAD4	1.9421e-05	0.00155342	-4.27145	Brain_Anterior_cingulate_cortex_BA24	3.19357e-06	0.000788386	-4.65796	Uterus	5.85437e-05	0.0061678	4.01861	NA	NA	NA	1	1	1	0	3	1.93757	4.71596	-1.78494	4.73331	0.911391	-4.69228	NA	NA	0.052676	2.4057e-06	0.0742713	2.20887e-06	0.362089	2.70171e-06	NA	NA	0.559003	0.000128446	0.701815	0.000254529	0.877257	0.000251662	NA	NA
SMAD4	1.9421e-05	0.00155342	-4.27145	Brain_Anterior_cingulate_cortex_BA24	3.19357e-06	0.000788386	-4.65796	smultixcan	9.12664e-06	0.00150327	-3.84531	NA	NA	NA	1	1	1	0	3	1.93757	4.71596	-1.78494	4.73331	-1.22895	4.18305	NA	NA	0.052676	2.4057e-06	0.0742713	2.20887e-06	0.156187	1.38886e-06	NA	NA	0.559003	0.000128446	0.701815	0.000254529	0.73928	0.000133544	NA	NA
SMAD4	1.9421e-05	0.00155342	-4.27145	Brain_Caudate_basal_ganglia	3.19357e-06	0.000930925	-4.65796	Adipose_Subcutaneous	9.12664e-06	0.00155583	-4.43689	NA	NA	NA	1	1	1	0	3	1.93757	4.71596	-1.78494	4.73331	-1.41801	4.8266	NA	NA	0.052676	2.4057e-06	0.0742713	2.20887e-06	0.156187	1.38886e-06	NA	NA	0.559003	0.000128446	0.681641	0.000282946	0.746687	0.000138134	NA	NA
SMAD4	1.9421e-05	0.00155342	-4.27145	Brain_Caudate_basal_ganglia	3.19357e-06	0.000930925	-4.65796	Adipose_Visceral_Omentum	5.85437e-05	0.00595269	4.01861	NA	NA	NA	1	1	1	0	3	1.93757	4.71596	-1.78494	4.73331	0.911391	-4.69228	NA	NA	0.052676	2.4057e-06	0.0742713	2.20887e-06	0.362089	2.70171e-06	NA	NA	0.559003	0.000128446	0.681641	0.000282946	0.872951	0.000241099	NA	NA
SMAD4	1.9421e-05	0.00155342	-4.27145	Brain_Caudate_basal_ganglia	3.19357e-06	0.000930925	-4.65796	Adrenal_Gland	0.000120255	0.00995231	-3.8456	NA	NA	NA	1	1	1	0	3	1.93757	4.71596	-1.78494	4.73331	-0.749103	4.65467	NA	NA	0.052676	2.4057e-06	0.0742713	2.20887e-06	0.453795	3.24494e-06	NA	NA	0.559003	0.000128446	0.681641	0.000282946	0.904099	0.000284002	NA	NA
SMAD4	1.9421e-05	0.00155342	-4.27145	Brain_Caudate_basal_ganglia	3.19357e-06	0.000930925	-4.65796	Artery_Aorta	9.12664e-06	0.001489	-4.43689	NA	NA	NA	1	1	1	0	3	1.93757	4.71596	-1.78494	4.73331	-1.41801	4.8266	NA	NA	0.052676	2.4057e-06	0.0742713	2.20887e-06	0.156187	1.38886e-06	NA	NA	0.559003	0.000128446	0.681641	0.000282946	0.750303	0.000129358	NA	NA
SMAD4	1.9421e-05	0.00155342	-4.27145	Brain_Caudate_basal_ganglia	3.19357e-06	0.000930925	-4.65796	Artery_Coronary	9.12664e-06	0.00147968	-4.43689	NA	NA	NA	1	1	1	0	3	1.93757	4.71596	-1.78494	4.73331	-1.41801	4.8266	NA	NA	0.052676	2.4057e-06	0.0742713	2.20887e-06	0.156187	1.38886e-06	NA	NA	0.559003	0.000128446	0.681641	0.000282946	0.740903	0.000149759	NA	NA
SMAD4	1.9421e-05	0.00155342	-4.27145	Brain_Caudate_basal_ganglia	3.19357e-06	0.000930925	-4.65796	Artery_Tibial	9.12664e-06	0.00141608	-4.43689	NA	NA	NA	1	1	1	0	3	1.93757	4.71596	-1.78494	4.73331	-1.41801	4.8266	NA	NA	0.052676	2.4057e-06	0.0742713	2.20887e-06	0.156187	1.38886e-06	NA	NA	0.559003	0.000128446	0.681641	0.000282946	0.744922	0.000131921	NA	NA
SMAD4	1.9421e-05	0.00155342	-4.27145	Brain_Caudate_basal_ganglia	3.19357e-06	0.000930925	-4.65796	Brain_Anterior_cingulate_cortex_BA24	9.12664e-06	0.00178101	-4.43689	NA	NA	NA	1	1	1	0	3	1.93757	4.71596	-1.78494	4.73331	-1.41801	4.8266	NA	NA	0.052676	2.4057e-06	0.0742713	2.20887e-06	0.156187	1.38886e-06	NA	NA	0.559003	0.000128446	0.681641	0.000282946	0.757214	0.000152519	NA	NA
SMAD4	1.9421e-05	0.00155342	-4.27145	Brain_Caudate_basal_ganglia	3.19357e-06	0.000930925	-4.65796	Brain_Caudate_basal_ganglia	5.85437e-05	0.0074939	4.01861	NA	NA	NA	1	1	1	0	3	1.93757	4.71596	-1.78494	4.73331	0.911391	-4.69228	NA	NA	0.052676	2.4057e-06	0.0742713	2.20887e-06	0.362089	2.70171e-06	NA	NA	0.559003	0.000128446	0.681641	0.000282946	0.88393	0.000261387	NA	NA
SMAD4	1.9421e-05	0.00155342	-4.27145	Brain_Caudate_basal_ganglia	3.19357e-06	0.000930925	-4.65796	Brain_Cerebellar_Hemisphere	9.12664e-06	0.00148472	-4.43689	NA	NA	NA	1	1	1	0	3	1.93757	4.71596	-1.78494	4.73331	-1.41801	4.8266	NA	NA	0.052676	2.4057e-06	0.0742713	2.20887e-06	0.156187	1.38886e-06	NA	NA	0.559003	0.000128446	0.681641	0.000282946	0.740878	0.000127362	NA	NA
SMAD4	1.9421e-05	0.00155342	-4.27145	Brain_Caudate_basal_ganglia	3.19357e-06	0.000930925	-4.65796	Brain_Cerebellum	9.12664e-06	0.00156197	-4.43689	NA	NA	NA	1	1	1	0	3	1.93757	4.71596	-1.78494	4.73331	-1.41801	4.8266	NA	NA	0.052676	2.4057e-06	0.0742713	2.20887e-06	0.156187	1.38886e-06	NA	NA	0.559003	0.000128446	0.681641	0.000282946	0.752836	0.000131669	NA	NA
SMAD4	1.9421e-05	0.00155342	-4.27145	Brain_Caudate_basal_ganglia	3.19357e-06	0.000930925	-4.65796	Brain_Hypothalamus	9.12664e-06	0.0020441	-4.43689	NA	NA	NA	1	1	1	0	3	1.93757	4.71596	-1.78494	4.73331	-1.41801	4.8266	NA	NA	0.052676	2.4057e-06	0.0742713	2.20887e-06	0.156187	1.38886e-06	NA	NA	0.559003	0.000128446	0.681641	0.000282946	0.752879	0.000155081	NA	NA
SMAD4	1.9421e-05	0.00155342	-4.27145	Brain_Caudate_basal_ganglia	3.19357e-06	0.000930925	-4.65796	Brain_Nucleus_accumbens_basal_ganglia	9.12664e-06	0.00176511	-4.43689	NA	NA	NA	1	1	1	0	3	1.93757	4.71596	-1.78494	4.73331	-1.41801	4.8266	NA	NA	0.052676	2.4057e-06	0.0742713	2.20887e-06	0.156187	1.38886e-06	NA	NA	0.559003	0.000128446	0.681641	0.000282946	0.752289	0.000147168	NA	NA
SMAD4	1.9421e-05	0.00155342	-4.27145	Brain_Caudate_basal_ganglia	3.19357e-06	0.000930925	-4.65796	Brain_Putamen_basal_ganglia	9.12664e-06	0.0020265	4.43689	NA	NA	NA	1	1	1	0	3	1.93757	4.71596	-1.78494	4.73331	1.41801	-4.8266	NA	NA	0.052676	2.4057e-06	0.0742713	2.20887e-06	0.156187	1.38886e-06	NA	NA	0.559003	0.000128446	0.681641	0.000282946	0.753658	0.000155218	NA	NA
SMAD4	1.9421e-05	0.00155342	-4.27145	Brain_Caudate_basal_ganglia	3.19357e-06	0.000930925	-4.65796	Brain_Spinal_cord_cervical_c-1	9.12664e-06	0.00195684	-4.43689	NA	NA	NA	1	1	1	0	3	1.93757	4.71596	-1.78494	4.73331	-1.41801	4.8266	NA	NA	0.052676	2.4057e-06	0.0742713	2.20887e-06	0.156187	1.38886e-06	NA	NA	0.559003	0.000128446	0.681641	0.000282946	0.775262	0.000165341	NA	NA
SMAD4	1.9421e-05	0.00155342	-4.27145	Brain_Caudate_basal_ganglia	3.19357e-06	0.000930925	-4.65796	Breast_Mammary_Tissue	9.12664e-06	0.00147664	-4.43689	NA	NA	NA	1	1	1	0	3	1.93757	4.71596	-1.78494	4.73331	-1.41801	4.8266	NA	NA	0.052676	2.4057e-06	0.0742713	2.20887e-06	0.156187	1.38886e-06	NA	NA	0.559003	0.000128446	0.681641	0.000282946	0.754679	0.000137346	NA	NA
SMAD4	1.9421e-05	0.00155342	-4.27145	Brain_Caudate_basal_ganglia	3.19357e-06	0.000930925	-4.65796	Cells_Cultured_fibroblasts	9.12664e-06	0.0014878	-4.43689	NA	NA	NA	1	1	1	0	3	1.93757	4.71596	-1.78494	4.73331	-1.41801	4.8266	NA	NA	0.052676	2.4057e-06	0.0742713	2.20887e-06	0.156187	1.38886e-06	NA	NA	0.559003	0.000128446	0.681641	0.000282946	0.742326	0.000138467	NA	NA
SMAD4	1.9421e-05	0.00155342	-4.27145	Brain_Caudate_basal_ganglia	3.19357e-06	0.000930925	-4.65796	Cells_EBV-transformed_lymphocytes	9.12664e-06	0.00141402	-4.43689	NA	NA	NA	1	1	1	0	3	1.93757	4.71596	-1.78494	4.73331	-1.41801	4.8266	NA	NA	0.052676	2.4057e-06	0.0742713	2.20887e-06	0.156187	1.38886e-06	NA	NA	0.559003	0.000128446	0.681641	0.000282946	0.748079	0.000116355	NA	NA
SMAD4	1.9421e-05	0.00155342	-4.27145	Brain_Caudate_basal_ganglia	3.19357e-06	0.000930925	-4.65796	Colon_Transverse	9.12664e-06	0.00157321	-4.43689	NA	NA	NA	1	1	1	0	3	1.93757	4.71596	-1.78494	4.73331	-1.41801	4.8266	NA	NA	0.052676	2.4057e-06	0.0742713	2.20887e-06	0.156187	1.38886e-06	NA	NA	0.559003	0.000128446	0.681641	0.000282946	0.761406	0.000147664	NA	NA
SMAD4	1.9421e-05	0.00155342	-4.27145	Brain_Caudate_basal_ganglia	3.19357e-06	0.000930925	-4.65796	Esophagus_Gastroesophageal_Junction	5.85437e-05	0.0058266	4.01861	NA	NA	NA	1	1	1	0	3	1.93757	4.71596	-1.78494	4.73331	0.911391	-4.69228	NA	NA	0.052676	2.4057e-06	0.0742713	2.20887e-06	0.362089	2.70171e-06	NA	NA	0.559003	0.000128446	0.681641	0.000282946	0.879583	0.000237559	NA	NA
SMAD4	1.9421e-05	0.00155342	-4.27145	Brain_Caudate_basal_ganglia	3.19357e-06	0.000930925	-4.65796	Esophagus_Mucosa	5.85437e-05	0.0061779	4.01861	NA	NA	NA	1	1	1	0	3	1.93757	4.71596	-1.78494	4.73331	0.911391	-4.69228	NA	NA	0.052676	2.4057e-06	0.0742713	2.20887e-06	0.362089	2.70171e-06	NA	NA	0.559003	0.000128446	0.681641	0.000282946	0.883865	0.000234253	NA	NA
SMAD4	1.9421e-05	0.00155342	-4.27145	Brain_Caudate_basal_ganglia	3.19357e-06	0.000930925	-4.65796	Esophagus_Muscularis	9.12664e-06	0.00145156	-4.43689	NA	NA	NA	1	1	1	0	3	1.93757	4.71596	-1.78494	4.73331	-1.41801	4.8266	NA	NA	0.052676	2.4057e-06	0.0742713	2.20887e-06	0.156187	1.38886e-06	NA	NA	0.559003	0.000128446	0.681641	0.000282946	0.751846	0.000130283	NA	NA
SMAD4	1.9421e-05	0.00155342	-4.27145	Brain_Caudate_basal_ganglia	3.19357e-06	0.000930925	-4.65796	Heart_Atrial_Appendage	9.12664e-06	0.00171806	-4.43689	NA	NA	NA	1	1	1	0	3	1.93757	4.71596	-1.78494	4.73331	-1.41801	4.8266	NA	NA	0.052676	2.4057e-06	0.0742713	2.20887e-06	0.156187	1.38886e-06	NA	NA	0.559003	0.000128446	0.681641	0.000282946	0.746199	0.00014419	NA	NA
SMAD4	1.9421e-05	0.00155342	-4.27145	Brain_Caudate_basal_ganglia	3.19357e-06	0.000930925	-4.65796	Heart_Left_Ventricle	9.12664e-06	0.00177049	-4.43689	NA	NA	NA	1	1	1	0	3	1.93757	4.71596	-1.78494	4.73331	-1.41801	4.8266	NA	NA	0.052676	2.4057e-06	0.0742713	2.20887e-06	0.156187	1.38886e-06	NA	NA	0.559003	0.000128446	0.681641	0.000282946	0.758964	0.000146229	NA	NA
SMAD4	1.9421e-05	0.00155342	-4.27145	Brain_Caudate_basal_ganglia	3.19357e-06	0.000930925	-4.65796	Kidney_Cortex	9.12664e-06	0.00202361	-4.43689	NA	NA	NA	1	1	1	0	3	1.93757	4.71596	-1.78494	4.73331	-1.41801	4.8266	NA	NA	0.052676	2.4057e-06	0.0742713	2.20887e-06	0.156187	1.38886e-06	NA	NA	0.559003	0.000128446	0.681641	0.000282946	0.765395	0.000174164	NA	NA
SMAD4	1.9421e-05	0.00155342	-4.27145	Brain_Caudate_basal_ganglia	3.19357e-06	0.000930925	-4.65796	Liver	9.12664e-06	0.00186626	-4.43689	NA	NA	NA	1	1	1	0	3	1.93757	4.71596	-1.78494	4.73331	-1.41801	4.8266	NA	NA	0.052676	2.4057e-06	0.0742713	2.20887e-06	0.156187	1.38886e-06	NA	NA	0.559003	0.000128446	0.681641	0.000282946	0.742515	0.000153718	NA	NA
SMAD4	1.9421e-05	0.00155342	-4.27145	Brain_Caudate_basal_ganglia	3.19357e-06	0.000930925	-4.65796	Lung	5.85437e-05	0.00575549	4.01861	NA	NA	NA	1	1	1	0	3	1.93757	4.71596	-1.78494	4.73331	0.911391	-4.69228	NA	NA	0.052676	2.4057e-06	0.0742713	2.20887e-06	0.362089	2.70171e-06	NA	NA	0.559003	0.000128446	0.681641	0.000282946	0.871661	0.000242688	NA	NA
SMAD4	1.9421e-05	0.00155342	-4.27145	Brain_Caudate_basal_ganglia	3.19357e-06	0.000930925	-4.65796	Minor_Salivary_Gland	9.12664e-06	0.00151529	-4.43689	NA	NA	NA	1	1	1	0	3	1.93757	4.71596	-1.78494	4.73331	-1.41801	4.8266	NA	NA	0.052676	2.4057e-06	0.0742713	2.20887e-06	0.156187	1.38886e-06	NA	NA	0.559003	0.000128446	0.681641	0.000282946	0.748135	0.000138857	NA	NA
SMAD4	1.9421e-05	0.00155342	-4.27145	Brain_Caudate_basal_ganglia	3.19357e-06	0.000930925	-4.65796	Muscle_Skeletal	9.12664e-06	0.00167086	4.43689	NA	NA	NA	1	1	1	0	3	1.93757	4.71596	-1.78494	4.73331	1.41801	-4.8266	NA	NA	0.052676	2.4057e-06	0.0742713	2.20887e-06	0.156187	1.38886e-06	NA	NA	0.559003	0.000128446	0.681641	0.000282946	0.756542	0.000136485	NA	NA
SMAD4	1.9421e-05	0.00155342	-4.27145	Brain_Caudate_basal_ganglia	3.19357e-06	0.000930925	-4.65796	Nerve_Tibial	9.12664e-06	0.00151018	-4.43689	NA	NA	NA	1	1	1	0	3	1.93757	4.71596	-1.78494	4.73331	-1.41801	4.8266	NA	NA	0.052676	2.4057e-06	0.0742713	2.20887e-06	0.156187	1.38886e-06	NA	NA	0.559003	0.000128446	0.681641	0.000282946	0.749923	0.000141977	NA	NA
SMAD4	1.9421e-05	0.00155342	-4.27145	Brain_Caudate_basal_ganglia	3.19357e-06	0.000930925	-4.65796	Ovary	9.12664e-06	0.00146862	-4.43689	NA	NA	NA	1	1	1	0	3	1.93757	4.71596	-1.78494	4.73331	-1.41801	4.8266	NA	NA	0.052676	2.4057e-06	0.0742713	2.20887e-06	0.156187	1.38886e-06	NA	NA	0.559003	0.000128446	0.681641	0.000282946	0.75215	0.00014184	NA	NA
SMAD4	1.9421e-05	0.00155342	-4.27145	Brain_Caudate_basal_ganglia	3.19357e-06	0.000930925	-4.65796	Pancreas	9.12664e-06	0.00168135	-4.43689	NA	NA	NA	1	1	1	0	3	1.93757	4.71596	-1.78494	4.73331	-1.41801	4.8266	NA	NA	0.052676	2.4057e-06	0.0742713	2.20887e-06	0.156187	1.38886e-06	NA	NA	0.559003	0.000128446	0.681641	0.000282946	0.753418	0.000151645	NA	NA
SMAD4	1.9421e-05	0.00155342	-4.27145	Brain_Caudate_basal_ganglia	3.19357e-06	0.000930925	-4.65796	Pituitary	9.12664e-06	0.00158769	-4.43689	NA	NA	NA	1	1	1	0	3	1.93757	4.71596	-1.78494	4.73331	-1.41801	4.8266	NA	NA	0.052676	2.4057e-06	0.0742713	2.20887e-06	0.156187	1.38886e-06	NA	NA	0.559003	0.000128446	0.681641	0.000282946	0.75946	0.000140303	NA	NA
SMAD4	1.9421e-05	0.00155342	-4.27145	Brain_Caudate_basal_ganglia	3.19357e-06	0.000930925	-4.65796	Prostate	9.12664e-06	0.0015301	-4.43689	NA	NA	NA	1	1	1	0	3	1.93757	4.71596	-1.78494	4.73331	-1.41801	4.8266	NA	NA	0.052676	2.4057e-06	0.0742713	2.20887e-06	0.156187	1.38886e-06	NA	NA	0.559003	0.000128446	0.681641	0.000282946	0.762687	0.00014271	NA	NA
SMAD4	1.9421e-05	0.00155342	-4.27145	Brain_Caudate_basal_ganglia	3.19357e-06	0.000930925	-4.65796	Skin_Not_Sun_Exposed_Suprapubic	3.80154e-05	0.00449693	-4.11922	NA	NA	NA	1	1	1	0	3	1.93757	4.71596	-1.78494	4.73331	-0.903358	4.83992	NA	NA	0.052676	2.4057e-06	0.0742713	2.20887e-06	0.366336	1.29892e-06	NA	NA	0.559003	0.000128446	0.681641	0.000282946	0.886495	0.000128107	NA	NA
SMAD4	1.9421e-05	0.00155342	-4.27145	Brain_Caudate_basal_ganglia	3.19357e-06	0.000930925	-4.65796	Skin_Sun_Exposed_Lower_leg	9.12664e-06	0.00156901	-4.43689	NA	NA	NA	1	1	1	0	3	1.93757	4.71596	-1.78494	4.73331	-1.41801	4.8266	NA	NA	0.052676	2.4057e-06	0.0742713	2.20887e-06	0.156187	1.38886e-06	NA	NA	0.559003	0.000128446	0.681641	0.000282946	0.759877	0.000134475	NA	NA
SMAD4	1.9421e-05	0.00155342	-4.27145	Brain_Caudate_basal_ganglia	3.19357e-06	0.000930925	-4.65796	Small_Intestine_Terminal_Ileum	9.12664e-06	0.00159265	-4.43689	NA	NA	NA	1	1	1	0	3	1.93757	4.71596	-1.78494	4.73331	-1.41801	4.8266	NA	NA	0.052676	2.4057e-06	0.0742713	2.20887e-06	0.156187	1.38886e-06	NA	NA	0.559003	0.000128446	0.681641	0.000282946	0.76385	0.000135157	NA	NA
SMAD4	1.9421e-05	0.00155342	-4.27145	Brain_Caudate_basal_ganglia	3.19357e-06	0.000930925	-4.65796	Spleen	9.12664e-06	0.0015986	-4.43689	NA	NA	NA	1	1	1	0	3	1.93757	4.71596	-1.78494	4.73331	-1.41801	4.8266	NA	NA	0.052676	2.4057e-06	0.0742713	2.20887e-06	0.156187	1.38886e-06	NA	NA	0.559003	0.000128446	0.681641	0.000282946	0.749397	0.000129067	NA	NA
SMAD4	1.9421e-05	0.00155342	-4.27145	Brain_Caudate_basal_ganglia	3.19357e-06	0.000930925	-4.65796	Stomach	5.85437e-05	0.00664202	4.01861	NA	NA	NA	1	1	1	0	3	1.93757	4.71596	-1.78494	4.73331	0.911391	-4.69228	NA	NA	0.052676	2.4057e-06	0.0742713	2.20887e-06	0.362089	2.70171e-06	NA	NA	0.559003	0.000128446	0.681641	0.000282946	0.883584	0.00025692	NA	NA
SMAD4	1.9421e-05	0.00155342	-4.27145	Brain_Caudate_basal_ganglia	3.19357e-06	0.000930925	-4.65796	Uterus	5.85437e-05	0.0061678	4.01861	NA	NA	NA	1	1	1	0	3	1.93757	4.71596	-1.78494	4.73331	0.911391	-4.69228	NA	NA	0.052676	2.4057e-06	0.0742713	2.20887e-06	0.362089	2.70171e-06	NA	NA	0.559003	0.000128446	0.681641	0.000282946	0.877257	0.000251662	NA	NA
SMAD4	1.9421e-05	0.00155342	-4.27145	Brain_Caudate_basal_ganglia	3.19357e-06	0.000930925	-4.65796	smultixcan	9.12664e-06	0.00150327	-3.84531	NA	NA	NA	1	1	1	0	3	1.93757	4.71596	-1.78494	4.73331	-1.22895	4.18305	NA	NA	0.052676	2.4057e-06	0.0742713	2.20887e-06	0.156187	1.38886e-06	NA	NA	0.559003	0.000128446	0.681641	0.000282946	0.73928	0.000133544	NA	NA
SMAD4	1.9421e-05	0.00155342	-4.27145	Brain_Cerebellar_Hemisphere	3.19357e-06	0.0010097	-4.65796	Adipose_Subcutaneous	9.12664e-06	0.00155583	-4.43689	NA	NA	NA	1	1	1	0	3	1.93757	4.71596	-1.78494	4.73331	-1.41801	4.8266	NA	NA	0.052676	2.4057e-06	0.0742713	2.20887e-06	0.156187	1.38886e-06	NA	NA	0.559003	0.000128446	0.716288	0.000289264	0.746687	0.000138134	NA	NA
SMAD4	1.9421e-05	0.00155342	-4.27145	Brain_Cerebellar_Hemisphere	3.19357e-06	0.0010097	-4.65796	Adipose_Visceral_Omentum	5.85437e-05	0.00595269	4.01861	NA	NA	NA	1	1	1	0	3	1.93757	4.71596	-1.78494	4.73331	0.911391	-4.69228	NA	NA	0.052676	2.4057e-06	0.0742713	2.20887e-06	0.362089	2.70171e-06	NA	NA	0.559003	0.000128446	0.716288	0.000289264	0.872951	0.000241099	NA	NA
SMAD4	1.9421e-05	0.00155342	-4.27145	Brain_Cerebellar_Hemisphere	3.19357e-06	0.0010097	-4.65796	Adrenal_Gland	0.000120255	0.00995231	-3.8456	NA	NA	NA	1	1	1	0	3	1.93757	4.71596	-1.78494	4.73331	-0.749103	4.65467	NA	NA	0.052676	2.4057e-06	0.0742713	2.20887e-06	0.453795	3.24494e-06	NA	NA	0.559003	0.000128446	0.716288	0.000289264	0.904099	0.000284002	NA	NA
SMAD4	1.9421e-05	0.00155342	-4.27145	Brain_Cerebellar_Hemisphere	3.19357e-06	0.0010097	-4.65796	Artery_Aorta	9.12664e-06	0.001489	-4.43689	NA	NA	NA	1	1	1	0	3	1.93757	4.71596	-1.78494	4.73331	-1.41801	4.8266	NA	NA	0.052676	2.4057e-06	0.0742713	2.20887e-06	0.156187	1.38886e-06	NA	NA	0.559003	0.000128446	0.716288	0.000289264	0.750303	0.000129358	NA	NA
SMAD4	1.9421e-05	0.00155342	-4.27145	Brain_Cerebellar_Hemisphere	3.19357e-06	0.0010097	-4.65796	Artery_Coronary	9.12664e-06	0.00147968	-4.43689	NA	NA	NA	1	1	1	0	3	1.93757	4.71596	-1.78494	4.73331	-1.41801	4.8266	NA	NA	0.052676	2.4057e-06	0.0742713	2.20887e-06	0.156187	1.38886e-06	NA	NA	0.559003	0.000128446	0.716288	0.000289264	0.740903	0.000149759	NA	NA
SMAD4	1.9421e-05	0.00155342	-4.27145	Brain_Cerebellar_Hemisphere	3.19357e-06	0.0010097	-4.65796	Artery_Tibial	9.12664e-06	0.00141608	-4.43689	NA	NA	NA	1	1	1	0	3	1.93757	4.71596	-1.78494	4.73331	-1.41801	4.8266	NA	NA	0.052676	2.4057e-06	0.0742713	2.20887e-06	0.156187	1.38886e-06	NA	NA	0.559003	0.000128446	0.716288	0.000289264	0.744922	0.000131921	NA	NA
SMAD4	1.9421e-05	0.00155342	-4.27145	Brain_Cerebellar_Hemisphere	3.19357e-06	0.0010097	-4.65796	Brain_Anterior_cingulate_cortex_BA24	9.12664e-06	0.00178101	-4.43689	NA	NA	NA	1	1	1	0	3	1.93757	4.71596	-1.78494	4.73331	-1.41801	4.8266	NA	NA	0.052676	2.4057e-06	0.0742713	2.20887e-06	0.156187	1.38886e-06	NA	NA	0.559003	0.000128446	0.716288	0.000289264	0.757214	0.000152519	NA	NA
SMAD4	1.9421e-05	0.00155342	-4.27145	Brain_Cerebellar_Hemisphere	3.19357e-06	0.0010097	-4.65796	Brain_Caudate_basal_ganglia	5.85437e-05	0.0074939	4.01861	NA	NA	NA	1	1	1	0	3	1.93757	4.71596	-1.78494	4.73331	0.911391	-4.69228	NA	NA	0.052676	2.4057e-06	0.0742713	2.20887e-06	0.362089	2.70171e-06	NA	NA	0.559003	0.000128446	0.716288	0.000289264	0.88393	0.000261387	NA	NA
SMAD4	1.9421e-05	0.00155342	-4.27145	Brain_Cerebellar_Hemisphere	3.19357e-06	0.0010097	-4.65796	Brain_Cerebellar_Hemisphere	9.12664e-06	0.00148472	-4.43689	NA	NA	NA	1	1	1	0	3	1.93757	4.71596	-1.78494	4.73331	-1.41801	4.8266	NA	NA	0.052676	2.4057e-06	0.0742713	2.20887e-06	0.156187	1.38886e-06	NA	NA	0.559003	0.000128446	0.716288	0.000289264	0.740878	0.000127362	NA	NA
SMAD4	1.9421e-05	0.00155342	-4.27145	Brain_Cerebellar_Hemisphere	3.19357e-06	0.0010097	-4.65796	Brain_Cerebellum	9.12664e-06	0.00156197	-4.43689	NA	NA	NA	1	1	1	0	3	1.93757	4.71596	-1.78494	4.73331	-1.41801	4.8266	NA	NA	0.052676	2.4057e-06	0.0742713	2.20887e-06	0.156187	1.38886e-06	NA	NA	0.559003	0.000128446	0.716288	0.000289264	0.752836	0.000131669	NA	NA
SMAD4	1.9421e-05	0.00155342	-4.27145	Brain_Cerebellar_Hemisphere	3.19357e-06	0.0010097	-4.65796	Brain_Hypothalamus	9.12664e-06	0.0020441	-4.43689	NA	NA	NA	1	1	1	0	3	1.93757	4.71596	-1.78494	4.73331	-1.41801	4.8266	NA	NA	0.052676	2.4057e-06	0.0742713	2.20887e-06	0.156187	1.38886e-06	NA	NA	0.559003	0.000128446	0.716288	0.000289264	0.752879	0.000155081	NA	NA
SMAD4	1.9421e-05	0.00155342	-4.27145	Brain_Cerebellar_Hemisphere	3.19357e-06	0.0010097	-4.65796	Brain_Nucleus_accumbens_basal_ganglia	9.12664e-06	0.00176511	-4.43689	NA	NA	NA	1	1	1	0	3	1.93757	4.71596	-1.78494	4.73331	-1.41801	4.8266	NA	NA	0.052676	2.4057e-06	0.0742713	2.20887e-06	0.156187	1.38886e-06	NA	NA	0.559003	0.000128446	0.716288	0.000289264	0.752289	0.000147168	NA	NA
SMAD4	1.9421e-05	0.00155342	-4.27145	Brain_Cerebellar_Hemisphere	3.19357e-06	0.0010097	-4.65796	Brain_Putamen_basal_ganglia	9.12664e-06	0.0020265	4.43689	NA	NA	NA	1	1	1	0	3	1.93757	4.71596	-1.78494	4.73331	1.41801	-4.8266	NA	NA	0.052676	2.4057e-06	0.0742713	2.20887e-06	0.156187	1.38886e-06	NA	NA	0.559003	0.000128446	0.716288	0.000289264	0.753658	0.000155218	NA	NA
SMAD4	1.9421e-05	0.00155342	-4.27145	Brain_Cerebellar_Hemisphere	3.19357e-06	0.0010097	-4.65796	Brain_Spinal_cord_cervical_c-1	9.12664e-06	0.00195684	-4.43689	NA	NA	NA	1	1	1	0	3	1.93757	4.71596	-1.78494	4.73331	-1.41801	4.8266	NA	NA	0.052676	2.4057e-06	0.0742713	2.20887e-06	0.156187	1.38886e-06	NA	NA	0.559003	0.000128446	0.716288	0.000289264	0.775262	0.000165341	NA	NA
SMAD4	1.9421e-05	0.00155342	-4.27145	Brain_Cerebellar_Hemisphere	3.19357e-06	0.0010097	-4.65796	Breast_Mammary_Tissue	9.12664e-06	0.00147664	-4.43689	NA	NA	NA	1	1	1	0	3	1.93757	4.71596	-1.78494	4.73331	-1.41801	4.8266	NA	NA	0.052676	2.4057e-06	0.0742713	2.20887e-06	0.156187	1.38886e-06	NA	NA	0.559003	0.000128446	0.716288	0.000289264	0.754679	0.000137346	NA	NA
SMAD4	1.9421e-05	0.00155342	-4.27145	Brain_Cerebellar_Hemisphere	3.19357e-06	0.0010097	-4.65796	Cells_Cultured_fibroblasts	9.12664e-06	0.0014878	-4.43689	NA	NA	NA	1	1	1	0	3	1.93757	4.71596	-1.78494	4.73331	-1.41801	4.8266	NA	NA	0.052676	2.4057e-06	0.0742713	2.20887e-06	0.156187	1.38886e-06	NA	NA	0.559003	0.000128446	0.716288	0.000289264	0.742326	0.000138467	NA	NA
SMAD4	1.9421e-05	0.00155342	-4.27145	Brain_Cerebellar_Hemisphere	3.19357e-06	0.0010097	-4.65796	Cells_EBV-transformed_lymphocytes	9.12664e-06	0.00141402	-4.43689	NA	NA	NA	1	1	1	0	3	1.93757	4.71596	-1.78494	4.73331	-1.41801	4.8266	NA	NA	0.052676	2.4057e-06	0.0742713	2.20887e-06	0.156187	1.38886e-06	NA	NA	0.559003	0.000128446	0.716288	0.000289264	0.748079	0.000116355	NA	NA
SMAD4	1.9421e-05	0.00155342	-4.27145	Brain_Cerebellar_Hemisphere	3.19357e-06	0.0010097	-4.65796	Colon_Transverse	9.12664e-06	0.00157321	-4.43689	NA	NA	NA	1	1	1	0	3	1.93757	4.71596	-1.78494	4.73331	-1.41801	4.8266	NA	NA	0.052676	2.4057e-06	0.0742713	2.20887e-06	0.156187	1.38886e-06	NA	NA	0.559003	0.000128446	0.716288	0.000289264	0.761406	0.000147664	NA	NA
SMAD4	1.9421e-05	0.00155342	-4.27145	Brain_Cerebellar_Hemisphere	3.19357e-06	0.0010097	-4.65796	Esophagus_Gastroesophageal_Junction	5.85437e-05	0.0058266	4.01861	NA	NA	NA	1	1	1	0	3	1.93757	4.71596	-1.78494	4.73331	0.911391	-4.69228	NA	NA	0.052676	2.4057e-06	0.0742713	2.20887e-06	0.362089	2.70171e-06	NA	NA	0.559003	0.000128446	0.716288	0.000289264	0.879583	0.000237559	NA	NA
SMAD4	1.9421e-05	0.00155342	-4.27145	Brain_Cerebellar_Hemisphere	3.19357e-06	0.0010097	-4.65796	Esophagus_Mucosa	5.85437e-05	0.0061779	4.01861	NA	NA	NA	1	1	1	0	3	1.93757	4.71596	-1.78494	4.73331	0.911391	-4.69228	NA	NA	0.052676	2.4057e-06	0.0742713	2.20887e-06	0.362089	2.70171e-06	NA	NA	0.559003	0.000128446	0.716288	0.000289264	0.883865	0.000234253	NA	NA
SMAD4	1.9421e-05	0.00155342	-4.27145	Brain_Cerebellar_Hemisphere	3.19357e-06	0.0010097	-4.65796	Esophagus_Muscularis	9.12664e-06	0.00145156	-4.43689	NA	NA	NA	1	1	1	0	3	1.93757	4.71596	-1.78494	4.73331	-1.41801	4.8266	NA	NA	0.052676	2.4057e-06	0.0742713	2.20887e-06	0.156187	1.38886e-06	NA	NA	0.559003	0.000128446	0.716288	0.000289264	0.751846	0.000130283	NA	NA
SMAD4	1.9421e-05	0.00155342	-4.27145	Brain_Cerebellar_Hemisphere	3.19357e-06	0.0010097	-4.65796	Heart_Atrial_Appendage	9.12664e-06	0.00171806	-4.43689	NA	NA	NA	1	1	1	0	3	1.93757	4.71596	-1.78494	4.73331	-1.41801	4.8266	NA	NA	0.052676	2.4057e-06	0.0742713	2.20887e-06	0.156187	1.38886e-06	NA	NA	0.559003	0.000128446	0.716288	0.000289264	0.746199	0.00014419	NA	NA
SMAD4	1.9421e-05	0.00155342	-4.27145	Brain_Cerebellar_Hemisphere	3.19357e-06	0.0010097	-4.65796	Heart_Left_Ventricle	9.12664e-06	0.00177049	-4.43689	NA	NA	NA	1	1	1	0	3	1.93757	4.71596	-1.78494	4.73331	-1.41801	4.8266	NA	NA	0.052676	2.4057e-06	0.0742713	2.20887e-06	0.156187	1.38886e-06	NA	NA	0.559003	0.000128446	0.716288	0.000289264	0.758964	0.000146229	NA	NA
SMAD4	1.9421e-05	0.00155342	-4.27145	Brain_Cerebellar_Hemisphere	3.19357e-06	0.0010097	-4.65796	Kidney_Cortex	9.12664e-06	0.00202361	-4.43689	NA	NA	NA	1	1	1	0	3	1.93757	4.71596	-1.78494	4.73331	-1.41801	4.8266	NA	NA	0.052676	2.4057e-06	0.0742713	2.20887e-06	0.156187	1.38886e-06	NA	NA	0.559003	0.000128446	0.716288	0.000289264	0.765395	0.000174164	NA	NA
SMAD4	1.9421e-05	0.00155342	-4.27145	Brain_Cerebellar_Hemisphere	3.19357e-06	0.0010097	-4.65796	Liver	9.12664e-06	0.00186626	-4.43689	NA	NA	NA	1	1	1	0	3	1.93757	4.71596	-1.78494	4.73331	-1.41801	4.8266	NA	NA	0.052676	2.4057e-06	0.0742713	2.20887e-06	0.156187	1.38886e-06	NA	NA	0.559003	0.000128446	0.716288	0.000289264	0.742515	0.000153718	NA	NA
SMAD4	1.9421e-05	0.00155342	-4.27145	Brain_Cerebellar_Hemisphere	3.19357e-06	0.0010097	-4.65796	Lung	5.85437e-05	0.00575549	4.01861	NA	NA	NA	1	1	1	0	3	1.93757	4.71596	-1.78494	4.73331	0.911391	-4.69228	NA	NA	0.052676	2.4057e-06	0.0742713	2.20887e-06	0.362089	2.70171e-06	NA	NA	0.559003	0.000128446	0.716288	0.000289264	0.871661	0.000242688	NA	NA
SMAD4	1.9421e-05	0.00155342	-4.27145	Brain_Cerebellar_Hemisphere	3.19357e-06	0.0010097	-4.65796	Minor_Salivary_Gland	9.12664e-06	0.00151529	-4.43689	NA	NA	NA	1	1	1	0	3	1.93757	4.71596	-1.78494	4.73331	-1.41801	4.8266	NA	NA	0.052676	2.4057e-06	0.0742713	2.20887e-06	0.156187	1.38886e-06	NA	NA	0.559003	0.000128446	0.716288	0.000289264	0.748135	0.000138857	NA	NA
SMAD4	1.9421e-05	0.00155342	-4.27145	Brain_Cerebellar_Hemisphere	3.19357e-06	0.0010097	-4.65796	Muscle_Skeletal	9.12664e-06	0.00167086	4.43689	NA	NA	NA	1	1	1	0	3	1.93757	4.71596	-1.78494	4.73331	1.41801	-4.8266	NA	NA	0.052676	2.4057e-06	0.0742713	2.20887e-06	0.156187	1.38886e-06	NA	NA	0.559003	0.000128446	0.716288	0.000289264	0.756542	0.000136485	NA	NA
SMAD4	1.9421e-05	0.00155342	-4.27145	Brain_Cerebellar_Hemisphere	3.19357e-06	0.0010097	-4.65796	Nerve_Tibial	9.12664e-06	0.00151018	-4.43689	NA	NA	NA	1	1	1	0	3	1.93757	4.71596	-1.78494	4.73331	-1.41801	4.8266	NA	NA	0.052676	2.4057e-06	0.0742713	2.20887e-06	0.156187	1.38886e-06	NA	NA	0.559003	0.000128446	0.716288	0.000289264	0.749923	0.000141977	NA	NA
SMAD4	1.9421e-05	0.00155342	-4.27145	Brain_Cerebellar_Hemisphere	3.19357e-06	0.0010097	-4.65796	Ovary	9.12664e-06	0.00146862	-4.43689	NA	NA	NA	1	1	1	0	3	1.93757	4.71596	-1.78494	4.73331	-1.41801	4.8266	NA	NA	0.052676	2.4057e-06	0.0742713	2.20887e-06	0.156187	1.38886e-06	NA	NA	0.559003	0.000128446	0.716288	0.000289264	0.75215	0.00014184	NA	NA
SMAD4	1.9421e-05	0.00155342	-4.27145	Brain_Cerebellar_Hemisphere	3.19357e-06	0.0010097	-4.65796	Pancreas	9.12664e-06	0.00168135	-4.43689	NA	NA	NA	1	1	1	0	3	1.93757	4.71596	-1.78494	4.73331	-1.41801	4.8266	NA	NA	0.052676	2.4057e-06	0.0742713	2.20887e-06	0.156187	1.38886e-06	NA	NA	0.559003	0.000128446	0.716288	0.000289264	0.753418	0.000151645	NA	NA
SMAD4	1.9421e-05	0.00155342	-4.27145	Brain_Cerebellar_Hemisphere	3.19357e-06	0.0010097	-4.65796	Pituitary	9.12664e-06	0.00158769	-4.43689	NA	NA	NA	1	1	1	0	3	1.93757	4.71596	-1.78494	4.73331	-1.41801	4.8266	NA	NA	0.052676	2.4057e-06	0.0742713	2.20887e-06	0.156187	1.38886e-06	NA	NA	0.559003	0.000128446	0.716288	0.000289264	0.75946	0.000140303	NA	NA
SMAD4	1.9421e-05	0.00155342	-4.27145	Brain_Cerebellar_Hemisphere	3.19357e-06	0.0010097	-4.65796	Prostate	9.12664e-06	0.0015301	-4.43689	NA	NA	NA	1	1	1	0	3	1.93757	4.71596	-1.78494	4.73331	-1.41801	4.8266	NA	NA	0.052676	2.4057e-06	0.0742713	2.20887e-06	0.156187	1.38886e-06	NA	NA	0.559003	0.000128446	0.716288	0.000289264	0.762687	0.00014271	NA	NA
SMAD4	1.9421e-05	0.00155342	-4.27145	Brain_Cerebellar_Hemisphere	3.19357e-06	0.0010097	-4.65796	Skin_Not_Sun_Exposed_Suprapubic	3.80154e-05	0.00449693	-4.11922	NA	NA	NA	1	1	1	0	3	1.93757	4.71596	-1.78494	4.73331	-0.903358	4.83992	NA	NA	0.052676	2.4057e-06	0.0742713	2.20887e-06	0.366336	1.29892e-06	NA	NA	0.559003	0.000128446	0.716288	0.000289264	0.886495	0.000128107	NA	NA
SMAD4	1.9421e-05	0.00155342	-4.27145	Brain_Cerebellar_Hemisphere	3.19357e-06	0.0010097	-4.65796	Skin_Sun_Exposed_Lower_leg	9.12664e-06	0.00156901	-4.43689	NA	NA	NA	1	1	1	0	3	1.93757	4.71596	-1.78494	4.73331	-1.41801	4.8266	NA	NA	0.052676	2.4057e-06	0.0742713	2.20887e-06	0.156187	1.38886e-06	NA	NA	0.559003	0.000128446	0.716288	0.000289264	0.759877	0.000134475	NA	NA
SMAD4	1.9421e-05	0.00155342	-4.27145	Brain_Cerebellar_Hemisphere	3.19357e-06	0.0010097	-4.65796	Small_Intestine_Terminal_Ileum	9.12664e-06	0.00159265	-4.43689	NA	NA	NA	1	1	1	0	3	1.93757	4.71596	-1.78494	4.73331	-1.41801	4.8266	NA	NA	0.052676	2.4057e-06	0.0742713	2.20887e-06	0.156187	1.38886e-06	NA	NA	0.559003	0.000128446	0.716288	0.000289264	0.76385	0.000135157	NA	NA
SMAD4	1.9421e-05	0.00155342	-4.27145	Brain_Cerebellar_Hemisphere	3.19357e-06	0.0010097	-4.65796	Spleen	9.12664e-06	0.0015986	-4.43689	NA	NA	NA	1	1	1	0	3	1.93757	4.71596	-1.78494	4.73331	-1.41801	4.8266	NA	NA	0.052676	2.4057e-06	0.0742713	2.20887e-06	0.156187	1.38886e-06	NA	NA	0.559003	0.000128446	0.716288	0.000289264	0.749397	0.000129067	NA	NA
SMAD4	1.9421e-05	0.00155342	-4.27145	Brain_Cerebellar_Hemisphere	3.19357e-06	0.0010097	-4.65796	Stomach	5.85437e-05	0.00664202	4.01861	NA	NA	NA	1	1	1	0	3	1.93757	4.71596	-1.78494	4.73331	0.911391	-4.69228	NA	NA	0.052676	2.4057e-06	0.0742713	2.20887e-06	0.362089	2.70171e-06	NA	NA	0.559003	0.000128446	0.716288	0.000289264	0.883584	0.00025692	NA	NA
SMAD4	1.9421e-05	0.00155342	-4.27145	Brain_Cerebellar_Hemisphere	3.19357e-06	0.0010097	-4.65796	Uterus	5.85437e-05	0.0061678	4.01861	NA	NA	NA	1	1	1	0	3	1.93757	4.71596	-1.78494	4.73331	0.911391	-4.69228	NA	NA	0.052676	2.4057e-06	0.0742713	2.20887e-06	0.362089	2.70171e-06	NA	NA	0.559003	0.000128446	0.716288	0.000289264	0.877257	0.000251662	NA	NA
SMAD4	1.9421e-05	0.00155342	-4.27145	Brain_Cerebellar_Hemisphere	3.19357e-06	0.0010097	-4.65796	smultixcan	9.12664e-06	0.00150327	-3.84531	NA	NA	NA	1	1	1	0	3	1.93757	4.71596	-1.78494	4.73331	-1.22895	4.18305	NA	NA	0.052676	2.4057e-06	0.0742713	2.20887e-06	0.156187	1.38886e-06	NA	NA	0.559003	0.000128446	0.716288	0.000289264	0.73928	0.000133544	NA	NA
SMAD4	1.9421e-05	0.00155342	-4.27145	Brain_Cerebellum	3.19357e-06	0.000906117	-4.65796	Adipose_Subcutaneous	9.12664e-06	0.00155583	-4.43689	NA	NA	NA	1	1	1	0	3	1.93757	4.71596	-1.78494	4.73331	-1.41801	4.8266	NA	NA	0.052676	2.4057e-06	0.0742713	2.20887e-06	0.156187	1.38886e-06	NA	NA	0.559003	0.000128446	0.681725	0.000271737	0.746687	0.000138134	NA	NA
SMAD4	1.9421e-05	0.00155342	-4.27145	Brain_Cerebellum	3.19357e-06	0.000906117	-4.65796	Adipose_Visceral_Omentum	5.85437e-05	0.00595269	4.01861	NA	NA	NA	1	1	1	0	3	1.93757	4.71596	-1.78494	4.73331	0.911391	-4.69228	NA	NA	0.052676	2.4057e-06	0.0742713	2.20887e-06	0.362089	2.70171e-06	NA	NA	0.559003	0.000128446	0.681725	0.000271737	0.872951	0.000241099	NA	NA
SMAD4	1.9421e-05	0.00155342	-4.27145	Brain_Cerebellum	3.19357e-06	0.000906117	-4.65796	Adrenal_Gland	0.000120255	0.00995231	-3.8456	NA	NA	NA	1	1	1	0	3	1.93757	4.71596	-1.78494	4.73331	-0.749103	4.65467	NA	NA	0.052676	2.4057e-06	0.0742713	2.20887e-06	0.453795	3.24494e-06	NA	NA	0.559003	0.000128446	0.681725	0.000271737	0.904099	0.000284002	NA	NA
SMAD4	1.9421e-05	0.00155342	-4.27145	Brain_Cerebellum	3.19357e-06	0.000906117	-4.65796	Artery_Aorta	9.12664e-06	0.001489	-4.43689	NA	NA	NA	1	1	1	0	3	1.93757	4.71596	-1.78494	4.73331	-1.41801	4.8266	NA	NA	0.052676	2.4057e-06	0.0742713	2.20887e-06	0.156187	1.38886e-06	NA	NA	0.559003	0.000128446	0.681725	0.000271737	0.750303	0.000129358	NA	NA
SMAD4	1.9421e-05	0.00155342	-4.27145	Brain_Cerebellum	3.19357e-06	0.000906117	-4.65796	Artery_Coronary	9.12664e-06	0.00147968	-4.43689	NA	NA	NA	1	1	1	0	3	1.93757	4.71596	-1.78494	4.73331	-1.41801	4.8266	NA	NA	0.052676	2.4057e-06	0.0742713	2.20887e-06	0.156187	1.38886e-06	NA	NA	0.559003	0.000128446	0.681725	0.000271737	0.740903	0.000149759	NA	NA
SMAD4	1.9421e-05	0.00155342	-4.27145	Brain_Cerebellum	3.19357e-06	0.000906117	-4.65796	Artery_Tibial	9.12664e-06	0.00141608	-4.43689	NA	NA	NA	1	1	1	0	3	1.93757	4.71596	-1.78494	4.73331	-1.41801	4.8266	NA	NA	0.052676	2.4057e-06	0.0742713	2.20887e-06	0.156187	1.38886e-06	NA	NA	0.559003	0.000128446	0.681725	0.000271737	0.744922	0.000131921	NA	NA
SMAD4	1.9421e-05	0.00155342	-4.27145	Brain_Cerebellum	3.19357e-06	0.000906117	-4.65796	Brain_Anterior_cingulate_cortex_BA24	9.12664e-06	0.00178101	-4.43689	NA	NA	NA	1	1	1	0	3	1.93757	4.71596	-1.78494	4.73331	-1.41801	4.8266	NA	NA	0.052676	2.4057e-06	0.0742713	2.20887e-06	0.156187	1.38886e-06	NA	NA	0.559003	0.000128446	0.681725	0.000271737	0.757214	0.000152519	NA	NA
SMAD4	1.9421e-05	0.00155342	-4.27145	Brain_Cerebellum	3.19357e-06	0.000906117	-4.65796	Brain_Caudate_basal_ganglia	5.85437e-05	0.0074939	4.01861	NA	NA	NA	1	1	1	0	3	1.93757	4.71596	-1.78494	4.73331	0.911391	-4.69228	NA	NA	0.052676	2.4057e-06	0.0742713	2.20887e-06	0.362089	2.70171e-06	NA	NA	0.559003	0.000128446	0.681725	0.000271737	0.88393	0.000261387	NA	NA
SMAD4	1.9421e-05	0.00155342	-4.27145	Brain_Cerebellum	3.19357e-06	0.000906117	-4.65796	Brain_Cerebellar_Hemisphere	9.12664e-06	0.00148472	-4.43689	NA	NA	NA	1	1	1	0	3	1.93757	4.71596	-1.78494	4.73331	-1.41801	4.8266	NA	NA	0.052676	2.4057e-06	0.0742713	2.20887e-06	0.156187	1.38886e-06	NA	NA	0.559003	0.000128446	0.681725	0.000271737	0.740878	0.000127362	NA	NA
SMAD4	1.9421e-05	0.00155342	-4.27145	Brain_Cerebellum	3.19357e-06	0.000906117	-4.65796	Brain_Cerebellum	9.12664e-06	0.00156197	-4.43689	NA	NA	NA	1	1	1	0	3	1.93757	4.71596	-1.78494	4.73331	-1.41801	4.8266	NA	NA	0.052676	2.4057e-06	0.0742713	2.20887e-06	0.156187	1.38886e-06	NA	NA	0.559003	0.000128446	0.681725	0.000271737	0.752836	0.000131669	NA	NA
SMAD4	1.9421e-05	0.00155342	-4.27145	Brain_Cerebellum	3.19357e-06	0.000906117	-4.65796	Brain_Hypothalamus	9.12664e-06	0.0020441	-4.43689	NA	NA	NA	1	1	1	0	3	1.93757	4.71596	-1.78494	4.73331	-1.41801	4.8266	NA	NA	0.052676	2.4057e-06	0.0742713	2.20887e-06	0.156187	1.38886e-06	NA	NA	0.559003	0.000128446	0.681725	0.000271737	0.752879	0.000155081	NA	NA
SMAD4	1.9421e-05	0.00155342	-4.27145	Brain_Cerebellum	3.19357e-06	0.000906117	-4.65796	Brain_Nucleus_accumbens_basal_ganglia	9.12664e-06	0.00176511	-4.43689	NA	NA	NA	1	1	1	0	3	1.93757	4.71596	-1.78494	4.73331	-1.41801	4.8266	NA	NA	0.052676	2.4057e-06	0.0742713	2.20887e-06	0.156187	1.38886e-06	NA	NA	0.559003	0.000128446	0.681725	0.000271737	0.752289	0.000147168	NA	NA
SMAD4	1.9421e-05	0.00155342	-4.27145	Brain_Cerebellum	3.19357e-06	0.000906117	-4.65796	Brain_Putamen_basal_ganglia	9.12664e-06	0.0020265	4.43689	NA	NA	NA	1	1	1	0	3	1.93757	4.71596	-1.78494	4.73331	1.41801	-4.8266	NA	NA	0.052676	2.4057e-06	0.0742713	2.20887e-06	0.156187	1.38886e-06	NA	NA	0.559003	0.000128446	0.681725	0.000271737	0.753658	0.000155218	NA	NA
SMAD4	1.9421e-05	0.00155342	-4.27145	Brain_Cerebellum	3.19357e-06	0.000906117	-4.65796	Brain_Spinal_cord_cervical_c-1	9.12664e-06	0.00195684	-4.43689	NA	NA	NA	1	1	1	0	3	1.93757	4.71596	-1.78494	4.73331	-1.41801	4.8266	NA	NA	0.052676	2.4057e-06	0.0742713	2.20887e-06	0.156187	1.38886e-06	NA	NA	0.559003	0.000128446	0.681725	0.000271737	0.775262	0.000165341	NA	NA
SMAD4	1.9421e-05	0.00155342	-4.27145	Brain_Cerebellum	3.19357e-06	0.000906117	-4.65796	Breast_Mammary_Tissue	9.12664e-06	0.00147664	-4.43689	NA	NA	NA	1	1	1	0	3	1.93757	4.71596	-1.78494	4.73331	-1.41801	4.8266	NA	NA	0.052676	2.4057e-06	0.0742713	2.20887e-06	0.156187	1.38886e-06	NA	NA	0.559003	0.000128446	0.681725	0.000271737	0.754679	0.000137346	NA	NA
SMAD4	1.9421e-05	0.00155342	-4.27145	Brain_Cerebellum	3.19357e-06	0.000906117	-4.65796	Cells_Cultured_fibroblasts	9.12664e-06	0.0014878	-4.43689	NA	NA	NA	1	1	1	0	3	1.93757	4.71596	-1.78494	4.73331	-1.41801	4.8266	NA	NA	0.052676	2.4057e-06	0.0742713	2.20887e-06	0.156187	1.38886e-06	NA	NA	0.559003	0.000128446	0.681725	0.000271737	0.742326	0.000138467	NA	NA
SMAD4	1.9421e-05	0.00155342	-4.27145	Brain_Cerebellum	3.19357e-06	0.000906117	-4.65796	Cells_EBV-transformed_lymphocytes	9.12664e-06	0.00141402	-4.43689	NA	NA	NA	1	1	1	0	3	1.93757	4.71596	-1.78494	4.73331	-1.41801	4.8266	NA	NA	0.052676	2.4057e-06	0.0742713	2.20887e-06	0.156187	1.38886e-06	NA	NA	0.559003	0.000128446	0.681725	0.000271737	0.748079	0.000116355	NA	NA
SMAD4	1.9421e-05	0.00155342	-4.27145	Brain_Cerebellum	3.19357e-06	0.000906117	-4.65796	Colon_Transverse	9.12664e-06	0.00157321	-4.43689	NA	NA	NA	1	1	1	0	3	1.93757	4.71596	-1.78494	4.73331	-1.41801	4.8266	NA	NA	0.052676	2.4057e-06	0.0742713	2.20887e-06	0.156187	1.38886e-06	NA	NA	0.559003	0.000128446	0.681725	0.000271737	0.761406	0.000147664	NA	NA
SMAD4	1.9421e-05	0.00155342	-4.27145	Brain_Cerebellum	3.19357e-06	0.000906117	-4.65796	Esophagus_Gastroesophageal_Junction	5.85437e-05	0.0058266	4.01861	NA	NA	NA	1	1	1	0	3	1.93757	4.71596	-1.78494	4.73331	0.911391	-4.69228	NA	NA	0.052676	2.4057e-06	0.0742713	2.20887e-06	0.362089	2.70171e-06	NA	NA	0.559003	0.000128446	0.681725	0.000271737	0.879583	0.000237559	NA	NA
SMAD4	1.9421e-05	0.00155342	-4.27145	Brain_Cerebellum	3.19357e-06	0.000906117	-4.65796	Esophagus_Mucosa	5.85437e-05	0.0061779	4.01861	NA	NA	NA	1	1	1	0	3	1.93757	4.71596	-1.78494	4.73331	0.911391	-4.69228	NA	NA	0.052676	2.4057e-06	0.0742713	2.20887e-06	0.362089	2.70171e-06	NA	NA	0.559003	0.000128446	0.681725	0.000271737	0.883865	0.000234253	NA	NA
SMAD4	1.9421e-05	0.00155342	-4.27145	Brain_Cerebellum	3.19357e-06	0.000906117	-4.65796	Esophagus_Muscularis	9.12664e-06	0.00145156	-4.43689	NA	NA	NA	1	1	1	0	3	1.93757	4.71596	-1.78494	4.73331	-1.41801	4.8266	NA	NA	0.052676	2.4057e-06	0.0742713	2.20887e-06	0.156187	1.38886e-06	NA	NA	0.559003	0.000128446	0.681725	0.000271737	0.751846	0.000130283	NA	NA
SMAD4	1.9421e-05	0.00155342	-4.27145	Brain_Cerebellum	3.19357e-06	0.000906117	-4.65796	Heart_Atrial_Appendage	9.12664e-06	0.00171806	-4.43689	NA	NA	NA	1	1	1	0	3	1.93757	4.71596	-1.78494	4.73331	-1.41801	4.8266	NA	NA	0.052676	2.4057e-06	0.0742713	2.20887e-06	0.156187	1.38886e-06	NA	NA	0.559003	0.000128446	0.681725	0.000271737	0.746199	0.00014419	NA	NA
SMAD4	1.9421e-05	0.00155342	-4.27145	Brain_Cerebellum	3.19357e-06	0.000906117	-4.65796	Heart_Left_Ventricle	9.12664e-06	0.00177049	-4.43689	NA	NA	NA	1	1	1	0	3	1.93757	4.71596	-1.78494	4.73331	-1.41801	4.8266	NA	NA	0.052676	2.4057e-06	0.0742713	2.20887e-06	0.156187	1.38886e-06	NA	NA	0.559003	0.000128446	0.681725	0.000271737	0.758964	0.000146229	NA	NA
SMAD4	1.9421e-05	0.00155342	-4.27145	Brain_Cerebellum	3.19357e-06	0.000906117	-4.65796	Kidney_Cortex	9.12664e-06	0.00202361	-4.43689	NA	NA	NA	1	1	1	0	3	1.93757	4.71596	-1.78494	4.73331	-1.41801	4.8266	NA	NA	0.052676	2.4057e-06	0.0742713	2.20887e-06	0.156187	1.38886e-06	NA	NA	0.559003	0.000128446	0.681725	0.000271737	0.765395	0.000174164	NA	NA
SMAD4	1.9421e-05	0.00155342	-4.27145	Brain_Cerebellum	3.19357e-06	0.000906117	-4.65796	Liver	9.12664e-06	0.00186626	-4.43689	NA	NA	NA	1	1	1	0	3	1.93757	4.71596	-1.78494	4.73331	-1.41801	4.8266	NA	NA	0.052676	2.4057e-06	0.0742713	2.20887e-06	0.156187	1.38886e-06	NA	NA	0.559003	0.000128446	0.681725	0.000271737	0.742515	0.000153718	NA	NA
SMAD4	1.9421e-05	0.00155342	-4.27145	Brain_Cerebellum	3.19357e-06	0.000906117	-4.65796	Lung	5.85437e-05	0.00575549	4.01861	NA	NA	NA	1	1	1	0	3	1.93757	4.71596	-1.78494	4.73331	0.911391	-4.69228	NA	NA	0.052676	2.4057e-06	0.0742713	2.20887e-06	0.362089	2.70171e-06	NA	NA	0.559003	0.000128446	0.681725	0.000271737	0.871661	0.000242688	NA	NA
SMAD4	1.9421e-05	0.00155342	-4.27145	Brain_Cerebellum	3.19357e-06	0.000906117	-4.65796	Minor_Salivary_Gland	9.12664e-06	0.00151529	-4.43689	NA	NA	NA	1	1	1	0	3	1.93757	4.71596	-1.78494	4.73331	-1.41801	4.8266	NA	NA	0.052676	2.4057e-06	0.0742713	2.20887e-06	0.156187	1.38886e-06	NA	NA	0.559003	0.000128446	0.681725	0.000271737	0.748135	0.000138857	NA	NA
SMAD4	1.9421e-05	0.00155342	-4.27145	Brain_Cerebellum	3.19357e-06	0.000906117	-4.65796	Muscle_Skeletal	9.12664e-06	0.00167086	4.43689	NA	NA	NA	1	1	1	0	3	1.93757	4.71596	-1.78494	4.73331	1.41801	-4.8266	NA	NA	0.052676	2.4057e-06	0.0742713	2.20887e-06	0.156187	1.38886e-06	NA	NA	0.559003	0.000128446	0.681725	0.000271737	0.756542	0.000136485	NA	NA
SMAD4	1.9421e-05	0.00155342	-4.27145	Brain_Cerebellum	3.19357e-06	0.000906117	-4.65796	Nerve_Tibial	9.12664e-06	0.00151018	-4.43689	NA	NA	NA	1	1	1	0	3	1.93757	4.71596	-1.78494	4.73331	-1.41801	4.8266	NA	NA	0.052676	2.4057e-06	0.0742713	2.20887e-06	0.156187	1.38886e-06	NA	NA	0.559003	0.000128446	0.681725	0.000271737	0.749923	0.000141977	NA	NA
SMAD4	1.9421e-05	0.00155342	-4.27145	Brain_Cerebellum	3.19357e-06	0.000906117	-4.65796	Ovary	9.12664e-06	0.00146862	-4.43689	NA	NA	NA	1	1	1	0	3	1.93757	4.71596	-1.78494	4.73331	-1.41801	4.8266	NA	NA	0.052676	2.4057e-06	0.0742713	2.20887e-06	0.156187	1.38886e-06	NA	NA	0.559003	0.000128446	0.681725	0.000271737	0.75215	0.00014184	NA	NA
SMAD4	1.9421e-05	0.00155342	-4.27145	Brain_Cerebellum	3.19357e-06	0.000906117	-4.65796	Pancreas	9.12664e-06	0.00168135	-4.43689	NA	NA	NA	1	1	1	0	3	1.93757	4.71596	-1.78494	4.73331	-1.41801	4.8266	NA	NA	0.052676	2.4057e-06	0.0742713	2.20887e-06	0.156187	1.38886e-06	NA	NA	0.559003	0.000128446	0.681725	0.000271737	0.753418	0.000151645	NA	NA
SMAD4	1.9421e-05	0.00155342	-4.27145	Brain_Cerebellum	3.19357e-06	0.000906117	-4.65796	Pituitary	9.12664e-06	0.00158769	-4.43689	NA	NA	NA	1	1	1	0	3	1.93757	4.71596	-1.78494	4.73331	-1.41801	4.8266	NA	NA	0.052676	2.4057e-06	0.0742713	2.20887e-06	0.156187	1.38886e-06	NA	NA	0.559003	0.000128446	0.681725	0.000271737	0.75946	0.000140303	NA	NA
SMAD4	1.9421e-05	0.00155342	-4.27145	Brain_Cerebellum	3.19357e-06	0.000906117	-4.65796	Prostate	9.12664e-06	0.0015301	-4.43689	NA	NA	NA	1	1	1	0	3	1.93757	4.71596	-1.78494	4.73331	-1.41801	4.8266	NA	NA	0.052676	2.4057e-06	0.0742713	2.20887e-06	0.156187	1.38886e-06	NA	NA	0.559003	0.000128446	0.681725	0.000271737	0.762687	0.00014271	NA	NA
SMAD4	1.9421e-05	0.00155342	-4.27145	Brain_Cerebellum	3.19357e-06	0.000906117	-4.65796	Skin_Not_Sun_Exposed_Suprapubic	3.80154e-05	0.00449693	-4.11922	NA	NA	NA	1	1	1	0	3	1.93757	4.71596	-1.78494	4.73331	-0.903358	4.83992	NA	NA	0.052676	2.4057e-06	0.0742713	2.20887e-06	0.366336	1.29892e-06	NA	NA	0.559003	0.000128446	0.681725	0.000271737	0.886495	0.000128107	NA	NA
SMAD4	1.9421e-05	0.00155342	-4.27145	Brain_Cerebellum	3.19357e-06	0.000906117	-4.65796	Skin_Sun_Exposed_Lower_leg	9.12664e-06	0.00156901	-4.43689	NA	NA	NA	1	1	1	0	3	1.93757	4.71596	-1.78494	4.73331	-1.41801	4.8266	NA	NA	0.052676	2.4057e-06	0.0742713	2.20887e-06	0.156187	1.38886e-06	NA	NA	0.559003	0.000128446	0.681725	0.000271737	0.759877	0.000134475	NA	NA
SMAD4	1.9421e-05	0.00155342	-4.27145	Brain_Cerebellum	3.19357e-06	0.000906117	-4.65796	Small_Intestine_Terminal_Ileum	9.12664e-06	0.00159265	-4.43689	NA	NA	NA	1	1	1	0	3	1.93757	4.71596	-1.78494	4.73331	-1.41801	4.8266	NA	NA	0.052676	2.4057e-06	0.0742713	2.20887e-06	0.156187	1.38886e-06	NA	NA	0.559003	0.000128446	0.681725	0.000271737	0.76385	0.000135157	NA	NA
SMAD4	1.9421e-05	0.00155342	-4.27145	Brain_Cerebellum	3.19357e-06	0.000906117	-4.65796	Spleen	9.12664e-06	0.0015986	-4.43689	NA	NA	NA	1	1	1	0	3	1.93757	4.71596	-1.78494	4.73331	-1.41801	4.8266	NA	NA	0.052676	2.4057e-06	0.0742713	2.20887e-06	0.156187	1.38886e-06	NA	NA	0.559003	0.000128446	0.681725	0.000271737	0.749397	0.000129067	NA	NA
SMAD4	1.9421e-05	0.00155342	-4.27145	Brain_Cerebellum	3.19357e-06	0.000906117	-4.65796	Stomach	5.85437e-05	0.00664202	4.01861	NA	NA	NA	1	1	1	0	3	1.93757	4.71596	-1.78494	4.73331	0.911391	-4.69228	NA	NA	0.052676	2.4057e-06	0.0742713	2.20887e-06	0.362089	2.70171e-06	NA	NA	0.559003	0.000128446	0.681725	0.000271737	0.883584	0.00025692	NA	NA
SMAD4	1.9421e-05	0.00155342	-4.27145	Brain_Cerebellum	3.19357e-06	0.000906117	-4.65796	Uterus	5.85437e-05	0.0061678	4.01861	NA	NA	NA	1	1	1	0	3	1.93757	4.71596	-1.78494	4.73331	0.911391	-4.69228	NA	NA	0.052676	2.4057e-06	0.0742713	2.20887e-06	0.362089	2.70171e-06	NA	NA	0.559003	0.000128446	0.681725	0.000271737	0.877257	0.000251662	NA	NA
SMAD4	1.9421e-05	0.00155342	-4.27145	Brain_Cerebellum	3.19357e-06	0.000906117	-4.65796	smultixcan	9.12664e-06	0.00150327	-3.84531	NA	NA	NA	1	1	1	0	3	1.93757	4.71596	-1.78494	4.73331	-1.22895	4.18305	NA	NA	0.052676	2.4057e-06	0.0742713	2.20887e-06	0.156187	1.38886e-06	NA	NA	0.559003	0.000128446	0.681725	0.000271737	0.73928	0.000133544	NA	NA
SMAD4	1.9421e-05	0.00155342	-4.27145	Brain_Cortex	3.19357e-06	0.000755565	-4.65796	Adipose_Subcutaneous	9.12664e-06	0.00155583	-4.43689	NA	NA	NA	1	1	1	0	3	1.93757	4.71596	-1.78494	4.73331	-1.41801	4.8266	NA	NA	0.052676	2.4057e-06	0.0742713	2.20887e-06	0.156187	1.38886e-06	NA	NA	0.559003	0.000128446	0.683565	0.000274328	0.746687	0.000138134	NA	NA
SMAD4	1.9421e-05	0.00155342	-4.27145	Brain_Cortex	3.19357e-06	0.000755565	-4.65796	Adipose_Visceral_Omentum	5.85437e-05	0.00595269	4.01861	NA	NA	NA	1	1	1	0	3	1.93757	4.71596	-1.78494	4.73331	0.911391	-4.69228	NA	NA	0.052676	2.4057e-06	0.0742713	2.20887e-06	0.362089	2.70171e-06	NA	NA	0.559003	0.000128446	0.683565	0.000274328	0.872951	0.000241099	NA	NA
SMAD4	1.9421e-05	0.00155342	-4.27145	Brain_Cortex	3.19357e-06	0.000755565	-4.65796	Adrenal_Gland	0.000120255	0.00995231	-3.8456	NA	NA	NA	1	1	1	0	3	1.93757	4.71596	-1.78494	4.73331	-0.749103	4.65467	NA	NA	0.052676	2.4057e-06	0.0742713	2.20887e-06	0.453795	3.24494e-06	NA	NA	0.559003	0.000128446	0.683565	0.000274328	0.904099	0.000284002	NA	NA
SMAD4	1.9421e-05	0.00155342	-4.27145	Brain_Cortex	3.19357e-06	0.000755565	-4.65796	Artery_Aorta	9.12664e-06	0.001489	-4.43689	NA	NA	NA	1	1	1	0	3	1.93757	4.71596	-1.78494	4.73331	-1.41801	4.8266	NA	NA	0.052676	2.4057e-06	0.0742713	2.20887e-06	0.156187	1.38886e-06	NA	NA	0.559003	0.000128446	0.683565	0.000274328	0.750303	0.000129358	NA	NA
SMAD4	1.9421e-05	0.00155342	-4.27145	Brain_Cortex	3.19357e-06	0.000755565	-4.65796	Artery_Coronary	9.12664e-06	0.00147968	-4.43689	NA	NA	NA	1	1	1	0	3	1.93757	4.71596	-1.78494	4.73331	-1.41801	4.8266	NA	NA	0.052676	2.4057e-06	0.0742713	2.20887e-06	0.156187	1.38886e-06	NA	NA	0.559003	0.000128446	0.683565	0.000274328	0.740903	0.000149759	NA	NA
SMAD4	1.9421e-05	0.00155342	-4.27145	Brain_Cortex	3.19357e-06	0.000755565	-4.65796	Artery_Tibial	9.12664e-06	0.00141608	-4.43689	NA	NA	NA	1	1	1	0	3	1.93757	4.71596	-1.78494	4.73331	-1.41801	4.8266	NA	NA	0.052676	2.4057e-06	0.0742713	2.20887e-06	0.156187	1.38886e-06	NA	NA	0.559003	0.000128446	0.683565	0.000274328	0.744922	0.000131921	NA	NA
SMAD4	1.9421e-05	0.00155342	-4.27145	Brain_Cortex	3.19357e-06	0.000755565	-4.65796	Brain_Anterior_cingulate_cortex_BA24	9.12664e-06	0.00178101	-4.43689	NA	NA	NA	1	1	1	0	3	1.93757	4.71596	-1.78494	4.73331	-1.41801	4.8266	NA	NA	0.052676	2.4057e-06	0.0742713	2.20887e-06	0.156187	1.38886e-06	NA	NA	0.559003	0.000128446	0.683565	0.000274328	0.757214	0.000152519	NA	NA
SMAD4	1.9421e-05	0.00155342	-4.27145	Brain_Cortex	3.19357e-06	0.000755565	-4.65796	Brain_Caudate_basal_ganglia	5.85437e-05	0.0074939	4.01861	NA	NA	NA	1	1	1	0	3	1.93757	4.71596	-1.78494	4.73331	0.911391	-4.69228	NA	NA	0.052676	2.4057e-06	0.0742713	2.20887e-06	0.362089	2.70171e-06	NA	NA	0.559003	0.000128446	0.683565	0.000274328	0.88393	0.000261387	NA	NA
SMAD4	1.9421e-05	0.00155342	-4.27145	Brain_Cortex	3.19357e-06	0.000755565	-4.65796	Brain_Cerebellar_Hemisphere	9.12664e-06	0.00148472	-4.43689	NA	NA	NA	1	1	1	0	3	1.93757	4.71596	-1.78494	4.73331	-1.41801	4.8266	NA	NA	0.052676	2.4057e-06	0.0742713	2.20887e-06	0.156187	1.38886e-06	NA	NA	0.559003	0.000128446	0.683565	0.000274328	0.740878	0.000127362	NA	NA
SMAD4	1.9421e-05	0.00155342	-4.27145	Brain_Cortex	3.19357e-06	0.000755565	-4.65796	Brain_Cerebellum	9.12664e-06	0.00156197	-4.43689	NA	NA	NA	1	1	1	0	3	1.93757	4.71596	-1.78494	4.73331	-1.41801	4.8266	NA	NA	0.052676	2.4057e-06	0.0742713	2.20887e-06	0.156187	1.38886e-06	NA	NA	0.559003	0.000128446	0.683565	0.000274328	0.752836	0.000131669	NA	NA
SMAD4	1.9421e-05	0.00155342	-4.27145	Brain_Cortex	3.19357e-06	0.000755565	-4.65796	Brain_Hypothalamus	9.12664e-06	0.0020441	-4.43689	NA	NA	NA	1	1	1	0	3	1.93757	4.71596	-1.78494	4.73331	-1.41801	4.8266	NA	NA	0.052676	2.4057e-06	0.0742713	2.20887e-06	0.156187	1.38886e-06	NA	NA	0.559003	0.000128446	0.683565	0.000274328	0.752879	0.000155081	NA	NA
SMAD4	1.9421e-05	0.00155342	-4.27145	Brain_Cortex	3.19357e-06	0.000755565	-4.65796	Brain_Nucleus_accumbens_basal_ganglia	9.12664e-06	0.00176511	-4.43689	NA	NA	NA	1	1	1	0	3	1.93757	4.71596	-1.78494	4.73331	-1.41801	4.8266	NA	NA	0.052676	2.4057e-06	0.0742713	2.20887e-06	0.156187	1.38886e-06	NA	NA	0.559003	0.000128446	0.683565	0.000274328	0.752289	0.000147168	NA	NA
SMAD4	1.9421e-05	0.00155342	-4.27145	Brain_Cortex	3.19357e-06	0.000755565	-4.65796	Brain_Putamen_basal_ganglia	9.12664e-06	0.0020265	4.43689	NA	NA	NA	1	1	1	0	3	1.93757	4.71596	-1.78494	4.73331	1.41801	-4.8266	NA	NA	0.052676	2.4057e-06	0.0742713	2.20887e-06	0.156187	1.38886e-06	NA	NA	0.559003	0.000128446	0.683565	0.000274328	0.753658	0.000155218	NA	NA
SMAD4	1.9421e-05	0.00155342	-4.27145	Brain_Cortex	3.19357e-06	0.000755565	-4.65796	Brain_Spinal_cord_cervical_c-1	9.12664e-06	0.00195684	-4.43689	NA	NA	NA	1	1	1	0	3	1.93757	4.71596	-1.78494	4.73331	-1.41801	4.8266	NA	NA	0.052676	2.4057e-06	0.0742713	2.20887e-06	0.156187	1.38886e-06	NA	NA	0.559003	0.000128446	0.683565	0.000274328	0.775262	0.000165341	NA	NA
SMAD4	1.9421e-05	0.00155342	-4.27145	Brain_Cortex	3.19357e-06	0.000755565	-4.65796	Breast_Mammary_Tissue	9.12664e-06	0.00147664	-4.43689	NA	NA	NA	1	1	1	0	3	1.93757	4.71596	-1.78494	4.73331	-1.41801	4.8266	NA	NA	0.052676	2.4057e-06	0.0742713	2.20887e-06	0.156187	1.38886e-06	NA	NA	0.559003	0.000128446	0.683565	0.000274328	0.754679	0.000137346	NA	NA
SMAD4	1.9421e-05	0.00155342	-4.27145	Brain_Cortex	3.19357e-06	0.000755565	-4.65796	Cells_Cultured_fibroblasts	9.12664e-06	0.0014878	-4.43689	NA	NA	NA	1	1	1	0	3	1.93757	4.71596	-1.78494	4.73331	-1.41801	4.8266	NA	NA	0.052676	2.4057e-06	0.0742713	2.20887e-06	0.156187	1.38886e-06	NA	NA	0.559003	0.000128446	0.683565	0.000274328	0.742326	0.000138467	NA	NA
SMAD4	1.9421e-05	0.00155342	-4.27145	Brain_Cortex	3.19357e-06	0.000755565	-4.65796	Cells_EBV-transformed_lymphocytes	9.12664e-06	0.00141402	-4.43689	NA	NA	NA	1	1	1	0	3	1.93757	4.71596	-1.78494	4.73331	-1.41801	4.8266	NA	NA	0.052676	2.4057e-06	0.0742713	2.20887e-06	0.156187	1.38886e-06	NA	NA	0.559003	0.000128446	0.683565	0.000274328	0.748079	0.000116355	NA	NA
SMAD4	1.9421e-05	0.00155342	-4.27145	Brain_Cortex	3.19357e-06	0.000755565	-4.65796	Colon_Transverse	9.12664e-06	0.00157321	-4.43689	NA	NA	NA	1	1	1	0	3	1.93757	4.71596	-1.78494	4.73331	-1.41801	4.8266	NA	NA	0.052676	2.4057e-06	0.0742713	2.20887e-06	0.156187	1.38886e-06	NA	NA	0.559003	0.000128446	0.683565	0.000274328	0.761406	0.000147664	NA	NA
SMAD4	1.9421e-05	0.00155342	-4.27145	Brain_Cortex	3.19357e-06	0.000755565	-4.65796	Esophagus_Gastroesophageal_Junction	5.85437e-05	0.0058266	4.01861	NA	NA	NA	1	1	1	0	3	1.93757	4.71596	-1.78494	4.73331	0.911391	-4.69228	NA	NA	0.052676	2.4057e-06	0.0742713	2.20887e-06	0.362089	2.70171e-06	NA	NA	0.559003	0.000128446	0.683565	0.000274328	0.879583	0.000237559	NA	NA
SMAD4	1.9421e-05	0.00155342	-4.27145	Brain_Cortex	3.19357e-06	0.000755565	-4.65796	Esophagus_Mucosa	5.85437e-05	0.0061779	4.01861	NA	NA	NA	1	1	1	0	3	1.93757	4.71596	-1.78494	4.73331	0.911391	-4.69228	NA	NA	0.052676	2.4057e-06	0.0742713	2.20887e-06	0.362089	2.70171e-06	NA	NA	0.559003	0.000128446	0.683565	0.000274328	0.883865	0.000234253	NA	NA
SMAD4	1.9421e-05	0.00155342	-4.27145	Brain_Cortex	3.19357e-06	0.000755565	-4.65796	Esophagus_Muscularis	9.12664e-06	0.00145156	-4.43689	NA	NA	NA	1	1	1	0	3	1.93757	4.71596	-1.78494	4.73331	-1.41801	4.8266	NA	NA	0.052676	2.4057e-06	0.0742713	2.20887e-06	0.156187	1.38886e-06	NA	NA	0.559003	0.000128446	0.683565	0.000274328	0.751846	0.000130283	NA	NA
SMAD4	1.9421e-05	0.00155342	-4.27145	Brain_Cortex	3.19357e-06	0.000755565	-4.65796	Heart_Atrial_Appendage	9.12664e-06	0.00171806	-4.43689	NA	NA	NA	1	1	1	0	3	1.93757	4.71596	-1.78494	4.73331	-1.41801	4.8266	NA	NA	0.052676	2.4057e-06	0.0742713	2.20887e-06	0.156187	1.38886e-06	NA	NA	0.559003	0.000128446	0.683565	0.000274328	0.746199	0.00014419	NA	NA
SMAD4	1.9421e-05	0.00155342	-4.27145	Brain_Cortex	3.19357e-06	0.000755565	-4.65796	Heart_Left_Ventricle	9.12664e-06	0.00177049	-4.43689	NA	NA	NA	1	1	1	0	3	1.93757	4.71596	-1.78494	4.73331	-1.41801	4.8266	NA	NA	0.052676	2.4057e-06	0.0742713	2.20887e-06	0.156187	1.38886e-06	NA	NA	0.559003	0.000128446	0.683565	0.000274328	0.758964	0.000146229	NA	NA
SMAD4	1.9421e-05	0.00155342	-4.27145	Brain_Cortex	3.19357e-06	0.000755565	-4.65796	Kidney_Cortex	9.12664e-06	0.00202361	-4.43689	NA	NA	NA	1	1	1	0	3	1.93757	4.71596	-1.78494	4.73331	-1.41801	4.8266	NA	NA	0.052676	2.4057e-06	0.0742713	2.20887e-06	0.156187	1.38886e-06	NA	NA	0.559003	0.000128446	0.683565	0.000274328	0.765395	0.000174164	NA	NA
SMAD4	1.9421e-05	0.00155342	-4.27145	Brain_Cortex	3.19357e-06	0.000755565	-4.65796	Liver	9.12664e-06	0.00186626	-4.43689	NA	NA	NA	1	1	1	0	3	1.93757	4.71596	-1.78494	4.73331	-1.41801	4.8266	NA	NA	0.052676	2.4057e-06	0.0742713	2.20887e-06	0.156187	1.38886e-06	NA	NA	0.559003	0.000128446	0.683565	0.000274328	0.742515	0.000153718	NA	NA
SMAD4	1.9421e-05	0.00155342	-4.27145	Brain_Cortex	3.19357e-06	0.000755565	-4.65796	Lung	5.85437e-05	0.00575549	4.01861	NA	NA	NA	1	1	1	0	3	1.93757	4.71596	-1.78494	4.73331	0.911391	-4.69228	NA	NA	0.052676	2.4057e-06	0.0742713	2.20887e-06	0.362089	2.70171e-06	NA	NA	0.559003	0.000128446	0.683565	0.000274328	0.871661	0.000242688	NA	NA
SMAD4	1.9421e-05	0.00155342	-4.27145	Brain_Cortex	3.19357e-06	0.000755565	-4.65796	Minor_Salivary_Gland	9.12664e-06	0.00151529	-4.43689	NA	NA	NA	1	1	1	0	3	1.93757	4.71596	-1.78494	4.73331	-1.41801	4.8266	NA	NA	0.052676	2.4057e-06	0.0742713	2.20887e-06	0.156187	1.38886e-06	NA	NA	0.559003	0.000128446	0.683565	0.000274328	0.748135	0.000138857	NA	NA
SMAD4	1.9421e-05	0.00155342	-4.27145	Brain_Cortex	3.19357e-06	0.000755565	-4.65796	Muscle_Skeletal	9.12664e-06	0.00167086	4.43689	NA	NA	NA	1	1	1	0	3	1.93757	4.71596	-1.78494	4.73331	1.41801	-4.8266	NA	NA	0.052676	2.4057e-06	0.0742713	2.20887e-06	0.156187	1.38886e-06	NA	NA	0.559003	0.000128446	0.683565	0.000274328	0.756542	0.000136485	NA	NA
SMAD4	1.9421e-05	0.00155342	-4.27145	Brain_Cortex	3.19357e-06	0.000755565	-4.65796	Nerve_Tibial	9.12664e-06	0.00151018	-4.43689	NA	NA	NA	1	1	1	0	3	1.93757	4.71596	-1.78494	4.73331	-1.41801	4.8266	NA	NA	0.052676	2.4057e-06	0.0742713	2.20887e-06	0.156187	1.38886e-06	NA	NA	0.559003	0.000128446	0.683565	0.000274328	0.749923	0.000141977	NA	NA
SMAD4	1.9421e-05	0.00155342	-4.27145	Brain_Cortex	3.19357e-06	0.000755565	-4.65796	Ovary	9.12664e-06	0.00146862	-4.43689	NA	NA	NA	1	1	1	0	3	1.93757	4.71596	-1.78494	4.73331	-1.41801	4.8266	NA	NA	0.052676	2.4057e-06	0.0742713	2.20887e-06	0.156187	1.38886e-06	NA	NA	0.559003	0.000128446	0.683565	0.000274328	0.75215	0.00014184	NA	NA
SMAD4	1.9421e-05	0.00155342	-4.27145	Brain_Cortex	3.19357e-06	0.000755565	-4.65796	Pancreas	9.12664e-06	0.00168135	-4.43689	NA	NA	NA	1	1	1	0	3	1.93757	4.71596	-1.78494	4.73331	-1.41801	4.8266	NA	NA	0.052676	2.4057e-06	0.0742713	2.20887e-06	0.156187	1.38886e-06	NA	NA	0.559003	0.000128446	0.683565	0.000274328	0.753418	0.000151645	NA	NA
SMAD4	1.9421e-05	0.00155342	-4.27145	Brain_Cortex	3.19357e-06	0.000755565	-4.65796	Pituitary	9.12664e-06	0.00158769	-4.43689	NA	NA	NA	1	1	1	0	3	1.93757	4.71596	-1.78494	4.73331	-1.41801	4.8266	NA	NA	0.052676	2.4057e-06	0.0742713	2.20887e-06	0.156187	1.38886e-06	NA	NA	0.559003	0.000128446	0.683565	0.000274328	0.75946	0.000140303	NA	NA
SMAD4	1.9421e-05	0.00155342	-4.27145	Brain_Cortex	3.19357e-06	0.000755565	-4.65796	Prostate	9.12664e-06	0.0015301	-4.43689	NA	NA	NA	1	1	1	0	3	1.93757	4.71596	-1.78494	4.73331	-1.41801	4.8266	NA	NA	0.052676	2.4057e-06	0.0742713	2.20887e-06	0.156187	1.38886e-06	NA	NA	0.559003	0.000128446	0.683565	0.000274328	0.762687	0.00014271	NA	NA
SMAD4	1.9421e-05	0.00155342	-4.27145	Brain_Cortex	3.19357e-06	0.000755565	-4.65796	Skin_Not_Sun_Exposed_Suprapubic	3.80154e-05	0.00449693	-4.11922	NA	NA	NA	1	1	1	0	3	1.93757	4.71596	-1.78494	4.73331	-0.903358	4.83992	NA	NA	0.052676	2.4057e-06	0.0742713	2.20887e-06	0.366336	1.29892e-06	NA	NA	0.559003	0.000128446	0.683565	0.000274328	0.886495	0.000128107	NA	NA
SMAD4	1.9421e-05	0.00155342	-4.27145	Brain_Cortex	3.19357e-06	0.000755565	-4.65796	Skin_Sun_Exposed_Lower_leg	9.12664e-06	0.00156901	-4.43689	NA	NA	NA	1	1	1	0	3	1.93757	4.71596	-1.78494	4.73331	-1.41801	4.8266	NA	NA	0.052676	2.4057e-06	0.0742713	2.20887e-06	0.156187	1.38886e-06	NA	NA	0.559003	0.000128446	0.683565	0.000274328	0.759877	0.000134475	NA	NA
SMAD4	1.9421e-05	0.00155342	-4.27145	Brain_Cortex	3.19357e-06	0.000755565	-4.65796	Small_Intestine_Terminal_Ileum	9.12664e-06	0.00159265	-4.43689	NA	NA	NA	1	1	1	0	3	1.93757	4.71596	-1.78494	4.73331	-1.41801	4.8266	NA	NA	0.052676	2.4057e-06	0.0742713	2.20887e-06	0.156187	1.38886e-06	NA	NA	0.559003	0.000128446	0.683565	0.000274328	0.76385	0.000135157	NA	NA
SMAD4	1.9421e-05	0.00155342	-4.27145	Brain_Cortex	3.19357e-06	0.000755565	-4.65796	Spleen	9.12664e-06	0.0015986	-4.43689	NA	NA	NA	1	1	1	0	3	1.93757	4.71596	-1.78494	4.73331	-1.41801	4.8266	NA	NA	0.052676	2.4057e-06	0.0742713	2.20887e-06	0.156187	1.38886e-06	NA	NA	0.559003	0.000128446	0.683565	0.000274328	0.749397	0.000129067	NA	NA
SMAD4	1.9421e-05	0.00155342	-4.27145	Brain_Cortex	3.19357e-06	0.000755565	-4.65796	Stomach	5.85437e-05	0.00664202	4.01861	NA	NA	NA	1	1	1	0	3	1.93757	4.71596	-1.78494	4.73331	0.911391	-4.69228	NA	NA	0.052676	2.4057e-06	0.0742713	2.20887e-06	0.362089	2.70171e-06	NA	NA	0.559003	0.000128446	0.683565	0.000274328	0.883584	0.00025692	NA	NA
SMAD4	1.9421e-05	0.00155342	-4.27145	Brain_Cortex	3.19357e-06	0.000755565	-4.65796	Uterus	5.85437e-05	0.0061678	4.01861	NA	NA	NA	1	1	1	0	3	1.93757	4.71596	-1.78494	4.73331	0.911391	-4.69228	NA	NA	0.052676	2.4057e-06	0.0742713	2.20887e-06	0.362089	2.70171e-06	NA	NA	0.559003	0.000128446	0.683565	0.000274328	0.877257	0.000251662	NA	NA
SMAD4	1.9421e-05	0.00155342	-4.27145	Brain_Cortex	3.19357e-06	0.000755565	-4.65796	smultixcan	9.12664e-06	0.00150327	-3.84531	NA	NA	NA	1	1	1	0	3	1.93757	4.71596	-1.78494	4.73331	-1.22895	4.18305	NA	NA	0.052676	2.4057e-06	0.0742713	2.20887e-06	0.156187	1.38886e-06	NA	NA	0.559003	0.000128446	0.683565	0.000274328	0.73928	0.000133544	NA	NA
SMAD4	1.9421e-05	0.00155342	-4.27145	Brain_Frontal_Cortex_BA9	3.19357e-06	0.000661696	-4.65796	Adipose_Subcutaneous	9.12664e-06	0.00155583	-4.43689	NA	NA	NA	1	1	1	0	3	1.93757	4.71596	-1.78494	4.73331	-1.41801	4.8266	NA	NA	0.052676	2.4057e-06	0.0742713	2.20887e-06	0.156187	1.38886e-06	NA	NA	0.559003	0.000128446	0.677343	0.000241934	0.746687	0.000138134	NA	NA
SMAD4	1.9421e-05	0.00155342	-4.27145	Brain_Frontal_Cortex_BA9	3.19357e-06	0.000661696	-4.65796	Adipose_Visceral_Omentum	5.85437e-05	0.00595269	4.01861	NA	NA	NA	1	1	1	0	3	1.93757	4.71596	-1.78494	4.73331	0.911391	-4.69228	NA	NA	0.052676	2.4057e-06	0.0742713	2.20887e-06	0.362089	2.70171e-06	NA	NA	0.559003	0.000128446	0.677343	0.000241934	0.872951	0.000241099	NA	NA
SMAD4	1.9421e-05	0.00155342	-4.27145	Brain_Frontal_Cortex_BA9	3.19357e-06	0.000661696	-4.65796	Adrenal_Gland	0.000120255	0.00995231	-3.8456	NA	NA	NA	1	1	1	0	3	1.93757	4.71596	-1.78494	4.73331	-0.749103	4.65467	NA	NA	0.052676	2.4057e-06	0.0742713	2.20887e-06	0.453795	3.24494e-06	NA	NA	0.559003	0.000128446	0.677343	0.000241934	0.904099	0.000284002	NA	NA
SMAD4	1.9421e-05	0.00155342	-4.27145	Brain_Frontal_Cortex_BA9	3.19357e-06	0.000661696	-4.65796	Artery_Aorta	9.12664e-06	0.001489	-4.43689	NA	NA	NA	1	1	1	0	3	1.93757	4.71596	-1.78494	4.73331	-1.41801	4.8266	NA	NA	0.052676	2.4057e-06	0.0742713	2.20887e-06	0.156187	1.38886e-06	NA	NA	0.559003	0.000128446	0.677343	0.000241934	0.750303	0.000129358	NA	NA
SMAD4	1.9421e-05	0.00155342	-4.27145	Brain_Frontal_Cortex_BA9	3.19357e-06	0.000661696	-4.65796	Artery_Coronary	9.12664e-06	0.00147968	-4.43689	NA	NA	NA	1	1	1	0	3	1.93757	4.71596	-1.78494	4.73331	-1.41801	4.8266	NA	NA	0.052676	2.4057e-06	0.0742713	2.20887e-06	0.156187	1.38886e-06	NA	NA	0.559003	0.000128446	0.677343	0.000241934	0.740903	0.000149759	NA	NA
SMAD4	1.9421e-05	0.00155342	-4.27145	Brain_Frontal_Cortex_BA9	3.19357e-06	0.000661696	-4.65796	Artery_Tibial	9.12664e-06	0.00141608	-4.43689	NA	NA	NA	1	1	1	0	3	1.93757	4.71596	-1.78494	4.73331	-1.41801	4.8266	NA	NA	0.052676	2.4057e-06	0.0742713	2.20887e-06	0.156187	1.38886e-06	NA	NA	0.559003	0.000128446	0.677343	0.000241934	0.744922	0.000131921	NA	NA
SMAD4	1.9421e-05	0.00155342	-4.27145	Brain_Frontal_Cortex_BA9	3.19357e-06	0.000661696	-4.65796	Brain_Anterior_cingulate_cortex_BA24	9.12664e-06	0.00178101	-4.43689	NA	NA	NA	1	1	1	0	3	1.93757	4.71596	-1.78494	4.73331	-1.41801	4.8266	NA	NA	0.052676	2.4057e-06	0.0742713	2.20887e-06	0.156187	1.38886e-06	NA	NA	0.559003	0.000128446	0.677343	0.000241934	0.757214	0.000152519	NA	NA
SMAD4	1.9421e-05	0.00155342	-4.27145	Brain_Frontal_Cortex_BA9	3.19357e-06	0.000661696	-4.65796	Brain_Caudate_basal_ganglia	5.85437e-05	0.0074939	4.01861	NA	NA	NA	1	1	1	0	3	1.93757	4.71596	-1.78494	4.73331	0.911391	-4.69228	NA	NA	0.052676	2.4057e-06	0.0742713	2.20887e-06	0.362089	2.70171e-06	NA	NA	0.559003	0.000128446	0.677343	0.000241934	0.88393	0.000261387	NA	NA
SMAD4	1.9421e-05	0.00155342	-4.27145	Brain_Frontal_Cortex_BA9	3.19357e-06	0.000661696	-4.65796	Brain_Cerebellar_Hemisphere	9.12664e-06	0.00148472	-4.43689	NA	NA	NA	1	1	1	0	3	1.93757	4.71596	-1.78494	4.73331	-1.41801	4.8266	NA	NA	0.052676	2.4057e-06	0.0742713	2.20887e-06	0.156187	1.38886e-06	NA	NA	0.559003	0.000128446	0.677343	0.000241934	0.740878	0.000127362	NA	NA
SMAD4	1.9421e-05	0.00155342	-4.27145	Brain_Frontal_Cortex_BA9	3.19357e-06	0.000661696	-4.65796	Brain_Cerebellum	9.12664e-06	0.00156197	-4.43689	NA	NA	NA	1	1	1	0	3	1.93757	4.71596	-1.78494	4.73331	-1.41801	4.8266	NA	NA	0.052676	2.4057e-06	0.0742713	2.20887e-06	0.156187	1.38886e-06	NA	NA	0.559003	0.000128446	0.677343	0.000241934	0.752836	0.000131669	NA	NA
SMAD4	1.9421e-05	0.00155342	-4.27145	Brain_Frontal_Cortex_BA9	3.19357e-06	0.000661696	-4.65796	Brain_Hypothalamus	9.12664e-06	0.0020441	-4.43689	NA	NA	NA	1	1	1	0	3	1.93757	4.71596	-1.78494	4.73331	-1.41801	4.8266	NA	NA	0.052676	2.4057e-06	0.0742713	2.20887e-06	0.156187	1.38886e-06	NA	NA	0.559003	0.000128446	0.677343	0.000241934	0.752879	0.000155081	NA	NA
SMAD4	1.9421e-05	0.00155342	-4.27145	Brain_Frontal_Cortex_BA9	3.19357e-06	0.000661696	-4.65796	Brain_Nucleus_accumbens_basal_ganglia	9.12664e-06	0.00176511	-4.43689	NA	NA	NA	1	1	1	0	3	1.93757	4.71596	-1.78494	4.73331	-1.41801	4.8266	NA	NA	0.052676	2.4057e-06	0.0742713	2.20887e-06	0.156187	1.38886e-06	NA	NA	0.559003	0.000128446	0.677343	0.000241934	0.752289	0.000147168	NA	NA
SMAD4	1.9421e-05	0.00155342	-4.27145	Brain_Frontal_Cortex_BA9	3.19357e-06	0.000661696	-4.65796	Brain_Putamen_basal_ganglia	9.12664e-06	0.0020265	4.43689	NA	NA	NA	1	1	1	0	3	1.93757	4.71596	-1.78494	4.73331	1.41801	-4.8266	NA	NA	0.052676	2.4057e-06	0.0742713	2.20887e-06	0.156187	1.38886e-06	NA	NA	0.559003	0.000128446	0.677343	0.000241934	0.753658	0.000155218	NA	NA
SMAD4	1.9421e-05	0.00155342	-4.27145	Brain_Frontal_Cortex_BA9	3.19357e-06	0.000661696	-4.65796	Brain_Spinal_cord_cervical_c-1	9.12664e-06	0.00195684	-4.43689	NA	NA	NA	1	1	1	0	3	1.93757	4.71596	-1.78494	4.73331	-1.41801	4.8266	NA	NA	0.052676	2.4057e-06	0.0742713	2.20887e-06	0.156187	1.38886e-06	NA	NA	0.559003	0.000128446	0.677343	0.000241934	0.775262	0.000165341	NA	NA
SMAD4	1.9421e-05	0.00155342	-4.27145	Brain_Frontal_Cortex_BA9	3.19357e-06	0.000661696	-4.65796	Breast_Mammary_Tissue	9.12664e-06	0.00147664	-4.43689	NA	NA	NA	1	1	1	0	3	1.93757	4.71596	-1.78494	4.73331	-1.41801	4.8266	NA	NA	0.052676	2.4057e-06	0.0742713	2.20887e-06	0.156187	1.38886e-06	NA	NA	0.559003	0.000128446	0.677343	0.000241934	0.754679	0.000137346	NA	NA
SMAD4	1.9421e-05	0.00155342	-4.27145	Brain_Frontal_Cortex_BA9	3.19357e-06	0.000661696	-4.65796	Cells_Cultured_fibroblasts	9.12664e-06	0.0014878	-4.43689	NA	NA	NA	1	1	1	0	3	1.93757	4.71596	-1.78494	4.73331	-1.41801	4.8266	NA	NA	0.052676	2.4057e-06	0.0742713	2.20887e-06	0.156187	1.38886e-06	NA	NA	0.559003	0.000128446	0.677343	0.000241934	0.742326	0.000138467	NA	NA
SMAD4	1.9421e-05	0.00155342	-4.27145	Brain_Frontal_Cortex_BA9	3.19357e-06	0.000661696	-4.65796	Cells_EBV-transformed_lymphocytes	9.12664e-06	0.00141402	-4.43689	NA	NA	NA	1	1	1	0	3	1.93757	4.71596	-1.78494	4.73331	-1.41801	4.8266	NA	NA	0.052676	2.4057e-06	0.0742713	2.20887e-06	0.156187	1.38886e-06	NA	NA	0.559003	0.000128446	0.677343	0.000241934	0.748079	0.000116355	NA	NA
SMAD4	1.9421e-05	0.00155342	-4.27145	Brain_Frontal_Cortex_BA9	3.19357e-06	0.000661696	-4.65796	Colon_Transverse	9.12664e-06	0.00157321	-4.43689	NA	NA	NA	1	1	1	0	3	1.93757	4.71596	-1.78494	4.73331	-1.41801	4.8266	NA	NA	0.052676	2.4057e-06	0.0742713	2.20887e-06	0.156187	1.38886e-06	NA	NA	0.559003	0.000128446	0.677343	0.000241934	0.761406	0.000147664	NA	NA
SMAD4	1.9421e-05	0.00155342	-4.27145	Brain_Frontal_Cortex_BA9	3.19357e-06	0.000661696	-4.65796	Esophagus_Gastroesophageal_Junction	5.85437e-05	0.0058266	4.01861	NA	NA	NA	1	1	1	0	3	1.93757	4.71596	-1.78494	4.73331	0.911391	-4.69228	NA	NA	0.052676	2.4057e-06	0.0742713	2.20887e-06	0.362089	2.70171e-06	NA	NA	0.559003	0.000128446	0.677343	0.000241934	0.879583	0.000237559	NA	NA
SMAD4	1.9421e-05	0.00155342	-4.27145	Brain_Frontal_Cortex_BA9	3.19357e-06	0.000661696	-4.65796	Esophagus_Mucosa	5.85437e-05	0.0061779	4.01861	NA	NA	NA	1	1	1	0	3	1.93757	4.71596	-1.78494	4.73331	0.911391	-4.69228	NA	NA	0.052676	2.4057e-06	0.0742713	2.20887e-06	0.362089	2.70171e-06	NA	NA	0.559003	0.000128446	0.677343	0.000241934	0.883865	0.000234253	NA	NA
SMAD4	1.9421e-05	0.00155342	-4.27145	Brain_Frontal_Cortex_BA9	3.19357e-06	0.000661696	-4.65796	Esophagus_Muscularis	9.12664e-06	0.00145156	-4.43689	NA	NA	NA	1	1	1	0	3	1.93757	4.71596	-1.78494	4.73331	-1.41801	4.8266	NA	NA	0.052676	2.4057e-06	0.0742713	2.20887e-06	0.156187	1.38886e-06	NA	NA	0.559003	0.000128446	0.677343	0.000241934	0.751846	0.000130283	NA	NA
SMAD4	1.9421e-05	0.00155342	-4.27145	Brain_Frontal_Cortex_BA9	3.19357e-06	0.000661696	-4.65796	Heart_Atrial_Appendage	9.12664e-06	0.00171806	-4.43689	NA	NA	NA	1	1	1	0	3	1.93757	4.71596	-1.78494	4.73331	-1.41801	4.8266	NA	NA	0.052676	2.4057e-06	0.0742713	2.20887e-06	0.156187	1.38886e-06	NA	NA	0.559003	0.000128446	0.677343	0.000241934	0.746199	0.00014419	NA	NA
SMAD4	1.9421e-05	0.00155342	-4.27145	Brain_Frontal_Cortex_BA9	3.19357e-06	0.000661696	-4.65796	Heart_Left_Ventricle	9.12664e-06	0.00177049	-4.43689	NA	NA	NA	1	1	1	0	3	1.93757	4.71596	-1.78494	4.73331	-1.41801	4.8266	NA	NA	0.052676	2.4057e-06	0.0742713	2.20887e-06	0.156187	1.38886e-06	NA	NA	0.559003	0.000128446	0.677343	0.000241934	0.758964	0.000146229	NA	NA
SMAD4	1.9421e-05	0.00155342	-4.27145	Brain_Frontal_Cortex_BA9	3.19357e-06	0.000661696	-4.65796	Kidney_Cortex	9.12664e-06	0.00202361	-4.43689	NA	NA	NA	1	1	1	0	3	1.93757	4.71596	-1.78494	4.73331	-1.41801	4.8266	NA	NA	0.052676	2.4057e-06	0.0742713	2.20887e-06	0.156187	1.38886e-06	NA	NA	0.559003	0.000128446	0.677343	0.000241934	0.765395	0.000174164	NA	NA
SMAD4	1.9421e-05	0.00155342	-4.27145	Brain_Frontal_Cortex_BA9	3.19357e-06	0.000661696	-4.65796	Liver	9.12664e-06	0.00186626	-4.43689	NA	NA	NA	1	1	1	0	3	1.93757	4.71596	-1.78494	4.73331	-1.41801	4.8266	NA	NA	0.052676	2.4057e-06	0.0742713	2.20887e-06	0.156187	1.38886e-06	NA	NA	0.559003	0.000128446	0.677343	0.000241934	0.742515	0.000153718	NA	NA
SMAD4	1.9421e-05	0.00155342	-4.27145	Brain_Frontal_Cortex_BA9	3.19357e-06	0.000661696	-4.65796	Lung	5.85437e-05	0.00575549	4.01861	NA	NA	NA	1	1	1	0	3	1.93757	4.71596	-1.78494	4.73331	0.911391	-4.69228	NA	NA	0.052676	2.4057e-06	0.0742713	2.20887e-06	0.362089	2.70171e-06	NA	NA	0.559003	0.000128446	0.677343	0.000241934	0.871661	0.000242688	NA	NA
SMAD4	1.9421e-05	0.00155342	-4.27145	Brain_Frontal_Cortex_BA9	3.19357e-06	0.000661696	-4.65796	Minor_Salivary_Gland	9.12664e-06	0.00151529	-4.43689	NA	NA	NA	1	1	1	0	3	1.93757	4.71596	-1.78494	4.73331	-1.41801	4.8266	NA	NA	0.052676	2.4057e-06	0.0742713	2.20887e-06	0.156187	1.38886e-06	NA	NA	0.559003	0.000128446	0.677343	0.000241934	0.748135	0.000138857	NA	NA
SMAD4	1.9421e-05	0.00155342	-4.27145	Brain_Frontal_Cortex_BA9	3.19357e-06	0.000661696	-4.65796	Muscle_Skeletal	9.12664e-06	0.00167086	4.43689	NA	NA	NA	1	1	1	0	3	1.93757	4.71596	-1.78494	4.73331	1.41801	-4.8266	NA	NA	0.052676	2.4057e-06	0.0742713	2.20887e-06	0.156187	1.38886e-06	NA	NA	0.559003	0.000128446	0.677343	0.000241934	0.756542	0.000136485	NA	NA
SMAD4	1.9421e-05	0.00155342	-4.27145	Brain_Frontal_Cortex_BA9	3.19357e-06	0.000661696	-4.65796	Nerve_Tibial	9.12664e-06	0.00151018	-4.43689	NA	NA	NA	1	1	1	0	3	1.93757	4.71596	-1.78494	4.73331	-1.41801	4.8266	NA	NA	0.052676	2.4057e-06	0.0742713	2.20887e-06	0.156187	1.38886e-06	NA	NA	0.559003	0.000128446	0.677343	0.000241934	0.749923	0.000141977	NA	NA
SMAD4	1.9421e-05	0.00155342	-4.27145	Brain_Frontal_Cortex_BA9	3.19357e-06	0.000661696	-4.65796	Ovary	9.12664e-06	0.00146862	-4.43689	NA	NA	NA	1	1	1	0	3	1.93757	4.71596	-1.78494	4.73331	-1.41801	4.8266	NA	NA	0.052676	2.4057e-06	0.0742713	2.20887e-06	0.156187	1.38886e-06	NA	NA	0.559003	0.000128446	0.677343	0.000241934	0.75215	0.00014184	NA	NA
SMAD4	1.9421e-05	0.00155342	-4.27145	Brain_Frontal_Cortex_BA9	3.19357e-06	0.000661696	-4.65796	Pancreas	9.12664e-06	0.00168135	-4.43689	NA	NA	NA	1	1	1	0	3	1.93757	4.71596	-1.78494	4.73331	-1.41801	4.8266	NA	NA	0.052676	2.4057e-06	0.0742713	2.20887e-06	0.156187	1.38886e-06	NA	NA	0.559003	0.000128446	0.677343	0.000241934	0.753418	0.000151645	NA	NA
SMAD4	1.9421e-05	0.00155342	-4.27145	Brain_Frontal_Cortex_BA9	3.19357e-06	0.000661696	-4.65796	Pituitary	9.12664e-06	0.00158769	-4.43689	NA	NA	NA	1	1	1	0	3	1.93757	4.71596	-1.78494	4.73331	-1.41801	4.8266	NA	NA	0.052676	2.4057e-06	0.0742713	2.20887e-06	0.156187	1.38886e-06	NA	NA	0.559003	0.000128446	0.677343	0.000241934	0.75946	0.000140303	NA	NA
SMAD4	1.9421e-05	0.00155342	-4.27145	Brain_Frontal_Cortex_BA9	3.19357e-06	0.000661696	-4.65796	Prostate	9.12664e-06	0.0015301	-4.43689	NA	NA	NA	1	1	1	0	3	1.93757	4.71596	-1.78494	4.73331	-1.41801	4.8266	NA	NA	0.052676	2.4057e-06	0.0742713	2.20887e-06	0.156187	1.38886e-06	NA	NA	0.559003	0.000128446	0.677343	0.000241934	0.762687	0.00014271	NA	NA
SMAD4	1.9421e-05	0.00155342	-4.27145	Brain_Frontal_Cortex_BA9	3.19357e-06	0.000661696	-4.65796	Skin_Not_Sun_Exposed_Suprapubic	3.80154e-05	0.00449693	-4.11922	NA	NA	NA	1	1	1	0	3	1.93757	4.71596	-1.78494	4.73331	-0.903358	4.83992	NA	NA	0.052676	2.4057e-06	0.0742713	2.20887e-06	0.366336	1.29892e-06	NA	NA	0.559003	0.000128446	0.677343	0.000241934	0.886495	0.000128107	NA	NA
SMAD4	1.9421e-05	0.00155342	-4.27145	Brain_Frontal_Cortex_BA9	3.19357e-06	0.000661696	-4.65796	Skin_Sun_Exposed_Lower_leg	9.12664e-06	0.00156901	-4.43689	NA	NA	NA	1	1	1	0	3	1.93757	4.71596	-1.78494	4.73331	-1.41801	4.8266	NA	NA	0.052676	2.4057e-06	0.0742713	2.20887e-06	0.156187	1.38886e-06	NA	NA	0.559003	0.000128446	0.677343	0.000241934	0.759877	0.000134475	NA	NA
SMAD4	1.9421e-05	0.00155342	-4.27145	Brain_Frontal_Cortex_BA9	3.19357e-06	0.000661696	-4.65796	Small_Intestine_Terminal_Ileum	9.12664e-06	0.00159265	-4.43689	NA	NA	NA	1	1	1	0	3	1.93757	4.71596	-1.78494	4.73331	-1.41801	4.8266	NA	NA	0.052676	2.4057e-06	0.0742713	2.20887e-06	0.156187	1.38886e-06	NA	NA	0.559003	0.000128446	0.677343	0.000241934	0.76385	0.000135157	NA	NA
SMAD4	1.9421e-05	0.00155342	-4.27145	Brain_Frontal_Cortex_BA9	3.19357e-06	0.000661696	-4.65796	Spleen	9.12664e-06	0.0015986	-4.43689	NA	NA	NA	1	1	1	0	3	1.93757	4.71596	-1.78494	4.73331	-1.41801	4.8266	NA	NA	0.052676	2.4057e-06	0.0742713	2.20887e-06	0.156187	1.38886e-06	NA	NA	0.559003	0.000128446	0.677343	0.000241934	0.749397	0.000129067	NA	NA
SMAD4	1.9421e-05	0.00155342	-4.27145	Brain_Frontal_Cortex_BA9	3.19357e-06	0.000661696	-4.65796	Stomach	5.85437e-05	0.00664202	4.01861	NA	NA	NA	1	1	1	0	3	1.93757	4.71596	-1.78494	4.73331	0.911391	-4.69228	NA	NA	0.052676	2.4057e-06	0.0742713	2.20887e-06	0.362089	2.70171e-06	NA	NA	0.559003	0.000128446	0.677343	0.000241934	0.883584	0.00025692	NA	NA
SMAD4	1.9421e-05	0.00155342	-4.27145	Brain_Frontal_Cortex_BA9	3.19357e-06	0.000661696	-4.65796	Uterus	5.85437e-05	0.0061678	4.01861	NA	NA	NA	1	1	1	0	3	1.93757	4.71596	-1.78494	4.73331	0.911391	-4.69228	NA	NA	0.052676	2.4057e-06	0.0742713	2.20887e-06	0.362089	2.70171e-06	NA	NA	0.559003	0.000128446	0.677343	0.000241934	0.877257	0.000251662	NA	NA
SMAD4	1.9421e-05	0.00155342	-4.27145	Brain_Frontal_Cortex_BA9	3.19357e-06	0.000661696	-4.65796	smultixcan	9.12664e-06	0.00150327	-3.84531	NA	NA	NA	1	1	1	0	3	1.93757	4.71596	-1.78494	4.73331	-1.22895	4.18305	NA	NA	0.052676	2.4057e-06	0.0742713	2.20887e-06	0.156187	1.38886e-06	NA	NA	0.559003	0.000128446	0.677343	0.000241934	0.73928	0.000133544	NA	NA
SMAD4	1.9421e-05	0.00155342	-4.27145	Brain_Hippocampus	3.19357e-06	0.000980248	-4.65796	Adipose_Subcutaneous	9.12664e-06	0.00155583	-4.43689	NA	NA	NA	1	1	1	0	3	1.93757	4.71596	-1.78494	4.73331	-1.41801	4.8266	NA	NA	0.052676	2.4057e-06	0.0742713	2.20887e-06	0.156187	1.38886e-06	NA	NA	0.559003	0.000128446	0.686056	0.000281043	0.746687	0.000138134	NA	NA
SMAD4	1.9421e-05	0.00155342	-4.27145	Brain_Hippocampus	3.19357e-06	0.000980248	-4.65796	Adipose_Visceral_Omentum	5.85437e-05	0.00595269	4.01861	NA	NA	NA	1	1	1	0	3	1.93757	4.71596	-1.78494	4.73331	0.911391	-4.69228	NA	NA	0.052676	2.4057e-06	0.0742713	2.20887e-06	0.362089	2.70171e-06	NA	NA	0.559003	0.000128446	0.686056	0.000281043	0.872951	0.000241099	NA	NA
SMAD4	1.9421e-05	0.00155342	-4.27145	Brain_Hippocampus	3.19357e-06	0.000980248	-4.65796	Adrenal_Gland	0.000120255	0.00995231	-3.8456	NA	NA	NA	1	1	1	0	3	1.93757	4.71596	-1.78494	4.73331	-0.749103	4.65467	NA	NA	0.052676	2.4057e-06	0.0742713	2.20887e-06	0.453795	3.24494e-06	NA	NA	0.559003	0.000128446	0.686056	0.000281043	0.904099	0.000284002	NA	NA
SMAD4	1.9421e-05	0.00155342	-4.27145	Brain_Hippocampus	3.19357e-06	0.000980248	-4.65796	Artery_Aorta	9.12664e-06	0.001489	-4.43689	NA	NA	NA	1	1	1	0	3	1.93757	4.71596	-1.78494	4.73331	-1.41801	4.8266	NA	NA	0.052676	2.4057e-06	0.0742713	2.20887e-06	0.156187	1.38886e-06	NA	NA	0.559003	0.000128446	0.686056	0.000281043	0.750303	0.000129358	NA	NA
SMAD4	1.9421e-05	0.00155342	-4.27145	Brain_Hippocampus	3.19357e-06	0.000980248	-4.65796	Artery_Coronary	9.12664e-06	0.00147968	-4.43689	NA	NA	NA	1	1	1	0	3	1.93757	4.71596	-1.78494	4.73331	-1.41801	4.8266	NA	NA	0.052676	2.4057e-06	0.0742713	2.20887e-06	0.156187	1.38886e-06	NA	NA	0.559003	0.000128446	0.686056	0.000281043	0.740903	0.000149759	NA	NA
SMAD4	1.9421e-05	0.00155342	-4.27145	Brain_Hippocampus	3.19357e-06	0.000980248	-4.65796	Artery_Tibial	9.12664e-06	0.00141608	-4.43689	NA	NA	NA	1	1	1	0	3	1.93757	4.71596	-1.78494	4.73331	-1.41801	4.8266	NA	NA	0.052676	2.4057e-06	0.0742713	2.20887e-06	0.156187	1.38886e-06	NA	NA	0.559003	0.000128446	0.686056	0.000281043	0.744922	0.000131921	NA	NA
SMAD4	1.9421e-05	0.00155342	-4.27145	Brain_Hippocampus	3.19357e-06	0.000980248	-4.65796	Brain_Anterior_cingulate_cortex_BA24	9.12664e-06	0.00178101	-4.43689	NA	NA	NA	1	1	1	0	3	1.93757	4.71596	-1.78494	4.73331	-1.41801	4.8266	NA	NA	0.052676	2.4057e-06	0.0742713	2.20887e-06	0.156187	1.38886e-06	NA	NA	0.559003	0.000128446	0.686056	0.000281043	0.757214	0.000152519	NA	NA
SMAD4	1.9421e-05	0.00155342	-4.27145	Brain_Hippocampus	3.19357e-06	0.000980248	-4.65796	Brain_Caudate_basal_ganglia	5.85437e-05	0.0074939	4.01861	NA	NA	NA	1	1	1	0	3	1.93757	4.71596	-1.78494	4.73331	0.911391	-4.69228	NA	NA	0.052676	2.4057e-06	0.0742713	2.20887e-06	0.362089	2.70171e-06	NA	NA	0.559003	0.000128446	0.686056	0.000281043	0.88393	0.000261387	NA	NA
SMAD4	1.9421e-05	0.00155342	-4.27145	Brain_Hippocampus	3.19357e-06	0.000980248	-4.65796	Brain_Cerebellar_Hemisphere	9.12664e-06	0.00148472	-4.43689	NA	NA	NA	1	1	1	0	3	1.93757	4.71596	-1.78494	4.73331	-1.41801	4.8266	NA	NA	0.052676	2.4057e-06	0.0742713	2.20887e-06	0.156187	1.38886e-06	NA	NA	0.559003	0.000128446	0.686056	0.000281043	0.740878	0.000127362	NA	NA
SMAD4	1.9421e-05	0.00155342	-4.27145	Brain_Hippocampus	3.19357e-06	0.000980248	-4.65796	Brain_Cerebellum	9.12664e-06	0.00156197	-4.43689	NA	NA	NA	1	1	1	0	3	1.93757	4.71596	-1.78494	4.73331	-1.41801	4.8266	NA	NA	0.052676	2.4057e-06	0.0742713	2.20887e-06	0.156187	1.38886e-06	NA	NA	0.559003	0.000128446	0.686056	0.000281043	0.752836	0.000131669	NA	NA
SMAD4	1.9421e-05	0.00155342	-4.27145	Brain_Hippocampus	3.19357e-06	0.000980248	-4.65796	Brain_Hypothalamus	9.12664e-06	0.0020441	-4.43689	NA	NA	NA	1	1	1	0	3	1.93757	4.71596	-1.78494	4.73331	-1.41801	4.8266	NA	NA	0.052676	2.4057e-06	0.0742713	2.20887e-06	0.156187	1.38886e-06	NA	NA	0.559003	0.000128446	0.686056	0.000281043	0.752879	0.000155081	NA	NA
SMAD4	1.9421e-05	0.00155342	-4.27145	Brain_Hippocampus	3.19357e-06	0.000980248	-4.65796	Brain_Nucleus_accumbens_basal_ganglia	9.12664e-06	0.00176511	-4.43689	NA	NA	NA	1	1	1	0	3	1.93757	4.71596	-1.78494	4.73331	-1.41801	4.8266	NA	NA	0.052676	2.4057e-06	0.0742713	2.20887e-06	0.156187	1.38886e-06	NA	NA	0.559003	0.000128446	0.686056	0.000281043	0.752289	0.000147168	NA	NA
SMAD4	1.9421e-05	0.00155342	-4.27145	Brain_Hippocampus	3.19357e-06	0.000980248	-4.65796	Brain_Putamen_basal_ganglia	9.12664e-06	0.0020265	4.43689	NA	NA	NA	1	1	1	0	3	1.93757	4.71596	-1.78494	4.73331	1.41801	-4.8266	NA	NA	0.052676	2.4057e-06	0.0742713	2.20887e-06	0.156187	1.38886e-06	NA	NA	0.559003	0.000128446	0.686056	0.000281043	0.753658	0.000155218	NA	NA
SMAD4	1.9421e-05	0.00155342	-4.27145	Brain_Hippocampus	3.19357e-06	0.000980248	-4.65796	Brain_Spinal_cord_cervical_c-1	9.12664e-06	0.00195684	-4.43689	NA	NA	NA	1	1	1	0	3	1.93757	4.71596	-1.78494	4.73331	-1.41801	4.8266	NA	NA	0.052676	2.4057e-06	0.0742713	2.20887e-06	0.156187	1.38886e-06	NA	NA	0.559003	0.000128446	0.686056	0.000281043	0.775262	0.000165341	NA	NA
SMAD4	1.9421e-05	0.00155342	-4.27145	Brain_Hippocampus	3.19357e-06	0.000980248	-4.65796	Breast_Mammary_Tissue	9.12664e-06	0.00147664	-4.43689	NA	NA	NA	1	1	1	0	3	1.93757	4.71596	-1.78494	4.73331	-1.41801	4.8266	NA	NA	0.052676	2.4057e-06	0.0742713	2.20887e-06	0.156187	1.38886e-06	NA	NA	0.559003	0.000128446	0.686056	0.000281043	0.754679	0.000137346	NA	NA
SMAD4	1.9421e-05	0.00155342	-4.27145	Brain_Hippocampus	3.19357e-06	0.000980248	-4.65796	Cells_Cultured_fibroblasts	9.12664e-06	0.0014878	-4.43689	NA	NA	NA	1	1	1	0	3	1.93757	4.71596	-1.78494	4.73331	-1.41801	4.8266	NA	NA	0.052676	2.4057e-06	0.0742713	2.20887e-06	0.156187	1.38886e-06	NA	NA	0.559003	0.000128446	0.686056	0.000281043	0.742326	0.000138467	NA	NA
SMAD4	1.9421e-05	0.00155342	-4.27145	Brain_Hippocampus	3.19357e-06	0.000980248	-4.65796	Cells_EBV-transformed_lymphocytes	9.12664e-06	0.00141402	-4.43689	NA	NA	NA	1	1	1	0	3	1.93757	4.71596	-1.78494	4.73331	-1.41801	4.8266	NA	NA	0.052676	2.4057e-06	0.0742713	2.20887e-06	0.156187	1.38886e-06	NA	NA	0.559003	0.000128446	0.686056	0.000281043	0.748079	0.000116355	NA	NA
SMAD4	1.9421e-05	0.00155342	-4.27145	Brain_Hippocampus	3.19357e-06	0.000980248	-4.65796	Colon_Transverse	9.12664e-06	0.00157321	-4.43689	NA	NA	NA	1	1	1	0	3	1.93757	4.71596	-1.78494	4.73331	-1.41801	4.8266	NA	NA	0.052676	2.4057e-06	0.0742713	2.20887e-06	0.156187	1.38886e-06	NA	NA	0.559003	0.000128446	0.686056	0.000281043	0.761406	0.000147664	NA	NA
SMAD4	1.9421e-05	0.00155342	-4.27145	Brain_Hippocampus	3.19357e-06	0.000980248	-4.65796	Esophagus_Gastroesophageal_Junction	5.85437e-05	0.0058266	4.01861	NA	NA	NA	1	1	1	0	3	1.93757	4.71596	-1.78494	4.73331	0.911391	-4.69228	NA	NA	0.052676	2.4057e-06	0.0742713	2.20887e-06	0.362089	2.70171e-06	NA	NA	0.559003	0.000128446	0.686056	0.000281043	0.879583	0.000237559	NA	NA
SMAD4	1.9421e-05	0.00155342	-4.27145	Brain_Hippocampus	3.19357e-06	0.000980248	-4.65796	Esophagus_Mucosa	5.85437e-05	0.0061779	4.01861	NA	NA	NA	1	1	1	0	3	1.93757	4.71596	-1.78494	4.73331	0.911391	-4.69228	NA	NA	0.052676	2.4057e-06	0.0742713	2.20887e-06	0.362089	2.70171e-06	NA	NA	0.559003	0.000128446	0.686056	0.000281043	0.883865	0.000234253	NA	NA
SMAD4	1.9421e-05	0.00155342	-4.27145	Brain_Hippocampus	3.19357e-06	0.000980248	-4.65796	Esophagus_Muscularis	9.12664e-06	0.00145156	-4.43689	NA	NA	NA	1	1	1	0	3	1.93757	4.71596	-1.78494	4.73331	-1.41801	4.8266	NA	NA	0.052676	2.4057e-06	0.0742713	2.20887e-06	0.156187	1.38886e-06	NA	NA	0.559003	0.000128446	0.686056	0.000281043	0.751846	0.000130283	NA	NA
SMAD4	1.9421e-05	0.00155342	-4.27145	Brain_Hippocampus	3.19357e-06	0.000980248	-4.65796	Heart_Atrial_Appendage	9.12664e-06	0.00171806	-4.43689	NA	NA	NA	1	1	1	0	3	1.93757	4.71596	-1.78494	4.73331	-1.41801	4.8266	NA	NA	0.052676	2.4057e-06	0.0742713	2.20887e-06	0.156187	1.38886e-06	NA	NA	0.559003	0.000128446	0.686056	0.000281043	0.746199	0.00014419	NA	NA
SMAD4	1.9421e-05	0.00155342	-4.27145	Brain_Hippocampus	3.19357e-06	0.000980248	-4.65796	Heart_Left_Ventricle	9.12664e-06	0.00177049	-4.43689	NA	NA	NA	1	1	1	0	3	1.93757	4.71596	-1.78494	4.73331	-1.41801	4.8266	NA	NA	0.052676	2.4057e-06	0.0742713	2.20887e-06	0.156187	1.38886e-06	NA	NA	0.559003	0.000128446	0.686056	0.000281043	0.758964	0.000146229	NA	NA
SMAD4	1.9421e-05	0.00155342	-4.27145	Brain_Hippocampus	3.19357e-06	0.000980248	-4.65796	Kidney_Cortex	9.12664e-06	0.00202361	-4.43689	NA	NA	NA	1	1	1	0	3	1.93757	4.71596	-1.78494	4.73331	-1.41801	4.8266	NA	NA	0.052676	2.4057e-06	0.0742713	2.20887e-06	0.156187	1.38886e-06	NA	NA	0.559003	0.000128446	0.686056	0.000281043	0.765395	0.000174164	NA	NA
SMAD4	1.9421e-05	0.00155342	-4.27145	Brain_Hippocampus	3.19357e-06	0.000980248	-4.65796	Liver	9.12664e-06	0.00186626	-4.43689	NA	NA	NA	1	1	1	0	3	1.93757	4.71596	-1.78494	4.73331	-1.41801	4.8266	NA	NA	0.052676	2.4057e-06	0.0742713	2.20887e-06	0.156187	1.38886e-06	NA	NA	0.559003	0.000128446	0.686056	0.000281043	0.742515	0.000153718	NA	NA
SMAD4	1.9421e-05	0.00155342	-4.27145	Brain_Hippocampus	3.19357e-06	0.000980248	-4.65796	Lung	5.85437e-05	0.00575549	4.01861	NA	NA	NA	1	1	1	0	3	1.93757	4.71596	-1.78494	4.73331	0.911391	-4.69228	NA	NA	0.052676	2.4057e-06	0.0742713	2.20887e-06	0.362089	2.70171e-06	NA	NA	0.559003	0.000128446	0.686056	0.000281043	0.871661	0.000242688	NA	NA
SMAD4	1.9421e-05	0.00155342	-4.27145	Brain_Hippocampus	3.19357e-06	0.000980248	-4.65796	Minor_Salivary_Gland	9.12664e-06	0.00151529	-4.43689	NA	NA	NA	1	1	1	0	3	1.93757	4.71596	-1.78494	4.73331	-1.41801	4.8266	NA	NA	0.052676	2.4057e-06	0.0742713	2.20887e-06	0.156187	1.38886e-06	NA	NA	0.559003	0.000128446	0.686056	0.000281043	0.748135	0.000138857	NA	NA
SMAD4	1.9421e-05	0.00155342	-4.27145	Brain_Hippocampus	3.19357e-06	0.000980248	-4.65796	Muscle_Skeletal	9.12664e-06	0.00167086	4.43689	NA	NA	NA	1	1	1	0	3	1.93757	4.71596	-1.78494	4.73331	1.41801	-4.8266	NA	NA	0.052676	2.4057e-06	0.0742713	2.20887e-06	0.156187	1.38886e-06	NA	NA	0.559003	0.000128446	0.686056	0.000281043	0.756542	0.000136485	NA	NA
SMAD4	1.9421e-05	0.00155342	-4.27145	Brain_Hippocampus	3.19357e-06	0.000980248	-4.65796	Nerve_Tibial	9.12664e-06	0.00151018	-4.43689	NA	NA	NA	1	1	1	0	3	1.93757	4.71596	-1.78494	4.73331	-1.41801	4.8266	NA	NA	0.052676	2.4057e-06	0.0742713	2.20887e-06	0.156187	1.38886e-06	NA	NA	0.559003	0.000128446	0.686056	0.000281043	0.749923	0.000141977	NA	NA
SMAD4	1.9421e-05	0.00155342	-4.27145	Brain_Hippocampus	3.19357e-06	0.000980248	-4.65796	Ovary	9.12664e-06	0.00146862	-4.43689	NA	NA	NA	1	1	1	0	3	1.93757	4.71596	-1.78494	4.73331	-1.41801	4.8266	NA	NA	0.052676	2.4057e-06	0.0742713	2.20887e-06	0.156187	1.38886e-06	NA	NA	0.559003	0.000128446	0.686056	0.000281043	0.75215	0.00014184	NA	NA
SMAD4	1.9421e-05	0.00155342	-4.27145	Brain_Hippocampus	3.19357e-06	0.000980248	-4.65796	Pancreas	9.12664e-06	0.00168135	-4.43689	NA	NA	NA	1	1	1	0	3	1.93757	4.71596	-1.78494	4.73331	-1.41801	4.8266	NA	NA	0.052676	2.4057e-06	0.0742713	2.20887e-06	0.156187	1.38886e-06	NA	NA	0.559003	0.000128446	0.686056	0.000281043	0.753418	0.000151645	NA	NA
SMAD4	1.9421e-05	0.00155342	-4.27145	Brain_Hippocampus	3.19357e-06	0.000980248	-4.65796	Pituitary	9.12664e-06	0.00158769	-4.43689	NA	NA	NA	1	1	1	0	3	1.93757	4.71596	-1.78494	4.73331	-1.41801	4.8266	NA	NA	0.052676	2.4057e-06	0.0742713	2.20887e-06	0.156187	1.38886e-06	NA	NA	0.559003	0.000128446	0.686056	0.000281043	0.75946	0.000140303	NA	NA
SMAD4	1.9421e-05	0.00155342	-4.27145	Brain_Hippocampus	3.19357e-06	0.000980248	-4.65796	Prostate	9.12664e-06	0.0015301	-4.43689	NA	NA	NA	1	1	1	0	3	1.93757	4.71596	-1.78494	4.73331	-1.41801	4.8266	NA	NA	0.052676	2.4057e-06	0.0742713	2.20887e-06	0.156187	1.38886e-06	NA	NA	0.559003	0.000128446	0.686056	0.000281043	0.762687	0.00014271	NA	NA
SMAD4	1.9421e-05	0.00155342	-4.27145	Brain_Hippocampus	3.19357e-06	0.000980248	-4.65796	Skin_Not_Sun_Exposed_Suprapubic	3.80154e-05	0.00449693	-4.11922	NA	NA	NA	1	1	1	0	3	1.93757	4.71596	-1.78494	4.73331	-0.903358	4.83992	NA	NA	0.052676	2.4057e-06	0.0742713	2.20887e-06	0.366336	1.29892e-06	NA	NA	0.559003	0.000128446	0.686056	0.000281043	0.886495	0.000128107	NA	NA
SMAD4	1.9421e-05	0.00155342	-4.27145	Brain_Hippocampus	3.19357e-06	0.000980248	-4.65796	Skin_Sun_Exposed_Lower_leg	9.12664e-06	0.00156901	-4.43689	NA	NA	NA	1	1	1	0	3	1.93757	4.71596	-1.78494	4.73331	-1.41801	4.8266	NA	NA	0.052676	2.4057e-06	0.0742713	2.20887e-06	0.156187	1.38886e-06	NA	NA	0.559003	0.000128446	0.686056	0.000281043	0.759877	0.000134475	NA	NA
SMAD4	1.9421e-05	0.00155342	-4.27145	Brain_Hippocampus	3.19357e-06	0.000980248	-4.65796	Small_Intestine_Terminal_Ileum	9.12664e-06	0.00159265	-4.43689	NA	NA	NA	1	1	1	0	3	1.93757	4.71596	-1.78494	4.73331	-1.41801	4.8266	NA	NA	0.052676	2.4057e-06	0.0742713	2.20887e-06	0.156187	1.38886e-06	NA	NA	0.559003	0.000128446	0.686056	0.000281043	0.76385	0.000135157	NA	NA
SMAD4	1.9421e-05	0.00155342	-4.27145	Brain_Hippocampus	3.19357e-06	0.000980248	-4.65796	Spleen	9.12664e-06	0.0015986	-4.43689	NA	NA	NA	1	1	1	0	3	1.93757	4.71596	-1.78494	4.73331	-1.41801	4.8266	NA	NA	0.052676	2.4057e-06	0.0742713	2.20887e-06	0.156187	1.38886e-06	NA	NA	0.559003	0.000128446	0.686056	0.000281043	0.749397	0.000129067	NA	NA
SMAD4	1.9421e-05	0.00155342	-4.27145	Brain_Hippocampus	3.19357e-06	0.000980248	-4.65796	Stomach	5.85437e-05	0.00664202	4.01861	NA	NA	NA	1	1	1	0	3	1.93757	4.71596	-1.78494	4.73331	0.911391	-4.69228	NA	NA	0.052676	2.4057e-06	0.0742713	2.20887e-06	0.362089	2.70171e-06	NA	NA	0.559003	0.000128446	0.686056	0.000281043	0.883584	0.00025692	NA	NA
SMAD4	1.9421e-05	0.00155342	-4.27145	Brain_Hippocampus	3.19357e-06	0.000980248	-4.65796	Uterus	5.85437e-05	0.0061678	4.01861	NA	NA	NA	1	1	1	0	3	1.93757	4.71596	-1.78494	4.73331	0.911391	-4.69228	NA	NA	0.052676	2.4057e-06	0.0742713	2.20887e-06	0.362089	2.70171e-06	NA	NA	0.559003	0.000128446	0.686056	0.000281043	0.877257	0.000251662	NA	NA
SMAD4	1.9421e-05	0.00155342	-4.27145	Brain_Hippocampus	3.19357e-06	0.000980248	-4.65796	smultixcan	9.12664e-06	0.00150327	-3.84531	NA	NA	NA	1	1	1	0	3	1.93757	4.71596	-1.78494	4.73331	-1.22895	4.18305	NA	NA	0.052676	2.4057e-06	0.0742713	2.20887e-06	0.156187	1.38886e-06	NA	NA	0.559003	0.000128446	0.686056	0.000281043	0.73928	0.000133544	NA	NA
SMAD4	1.9421e-05	0.00155342	-4.27145	Brain_Hypothalamus	3.19357e-06	0.00108359	-4.65796	Adipose_Subcutaneous	9.12664e-06	0.00155583	-4.43689	NA	NA	NA	1	1	1	0	3	1.93757	4.71596	-1.78494	4.73331	-1.41801	4.8266	NA	NA	0.052676	2.4057e-06	0.0742713	2.20887e-06	0.156187	1.38886e-06	NA	NA	0.559003	0.000128446	0.696351	0.000306034	0.746687	0.000138134	NA	NA
SMAD4	1.9421e-05	0.00155342	-4.27145	Brain_Hypothalamus	3.19357e-06	0.00108359	-4.65796	Adipose_Visceral_Omentum	5.85437e-05	0.00595269	4.01861	NA	NA	NA	1	1	1	0	3	1.93757	4.71596	-1.78494	4.73331	0.911391	-4.69228	NA	NA	0.052676	2.4057e-06	0.0742713	2.20887e-06	0.362089	2.70171e-06	NA	NA	0.559003	0.000128446	0.696351	0.000306034	0.872951	0.000241099	NA	NA
SMAD4	1.9421e-05	0.00155342	-4.27145	Brain_Hypothalamus	3.19357e-06	0.00108359	-4.65796	Adrenal_Gland	0.000120255	0.00995231	-3.8456	NA	NA	NA	1	1	1	0	3	1.93757	4.71596	-1.78494	4.73331	-0.749103	4.65467	NA	NA	0.052676	2.4057e-06	0.0742713	2.20887e-06	0.453795	3.24494e-06	NA	NA	0.559003	0.000128446	0.696351	0.000306034	0.904099	0.000284002	NA	NA
SMAD4	1.9421e-05	0.00155342	-4.27145	Brain_Hypothalamus	3.19357e-06	0.00108359	-4.65796	Artery_Aorta	9.12664e-06	0.001489	-4.43689	NA	NA	NA	1	1	1	0	3	1.93757	4.71596	-1.78494	4.73331	-1.41801	4.8266	NA	NA	0.052676	2.4057e-06	0.0742713	2.20887e-06	0.156187	1.38886e-06	NA	NA	0.559003	0.000128446	0.696351	0.000306034	0.750303	0.000129358	NA	NA
SMAD4	1.9421e-05	0.00155342	-4.27145	Brain_Hypothalamus	3.19357e-06	0.00108359	-4.65796	Artery_Coronary	9.12664e-06	0.00147968	-4.43689	NA	NA	NA	1	1	1	0	3	1.93757	4.71596	-1.78494	4.73331	-1.41801	4.8266	NA	NA	0.052676	2.4057e-06	0.0742713	2.20887e-06	0.156187	1.38886e-06	NA	NA	0.559003	0.000128446	0.696351	0.000306034	0.740903	0.000149759	NA	NA
SMAD4	1.9421e-05	0.00155342	-4.27145	Brain_Hypothalamus	3.19357e-06	0.00108359	-4.65796	Artery_Tibial	9.12664e-06	0.00141608	-4.43689	NA	NA	NA	1	1	1	0	3	1.93757	4.71596	-1.78494	4.73331	-1.41801	4.8266	NA	NA	0.052676	2.4057e-06	0.0742713	2.20887e-06	0.156187	1.38886e-06	NA	NA	0.559003	0.000128446	0.696351	0.000306034	0.744922	0.000131921	NA	NA
SMAD4	1.9421e-05	0.00155342	-4.27145	Brain_Hypothalamus	3.19357e-06	0.00108359	-4.65796	Brain_Anterior_cingulate_cortex_BA24	9.12664e-06	0.00178101	-4.43689	NA	NA	NA	1	1	1	0	3	1.93757	4.71596	-1.78494	4.73331	-1.41801	4.8266	NA	NA	0.052676	2.4057e-06	0.0742713	2.20887e-06	0.156187	1.38886e-06	NA	NA	0.559003	0.000128446	0.696351	0.000306034	0.757214	0.000152519	NA	NA
SMAD4	1.9421e-05	0.00155342	-4.27145	Brain_Hypothalamus	3.19357e-06	0.00108359	-4.65796	Brain_Caudate_basal_ganglia	5.85437e-05	0.0074939	4.01861	NA	NA	NA	1	1	1	0	3	1.93757	4.71596	-1.78494	4.73331	0.911391	-4.69228	NA	NA	0.052676	2.4057e-06	0.0742713	2.20887e-06	0.362089	2.70171e-06	NA	NA	0.559003	0.000128446	0.696351	0.000306034	0.88393	0.000261387	NA	NA
SMAD4	1.9421e-05	0.00155342	-4.27145	Brain_Hypothalamus	3.19357e-06	0.00108359	-4.65796	Brain_Cerebellar_Hemisphere	9.12664e-06	0.00148472	-4.43689	NA	NA	NA	1	1	1	0	3	1.93757	4.71596	-1.78494	4.73331	-1.41801	4.8266	NA	NA	0.052676	2.4057e-06	0.0742713	2.20887e-06	0.156187	1.38886e-06	NA	NA	0.559003	0.000128446	0.696351	0.000306034	0.740878	0.000127362	NA	NA
SMAD4	1.9421e-05	0.00155342	-4.27145	Brain_Hypothalamus	3.19357e-06	0.00108359	-4.65796	Brain_Cerebellum	9.12664e-06	0.00156197	-4.43689	NA	NA	NA	1	1	1	0	3	1.93757	4.71596	-1.78494	4.73331	-1.41801	4.8266	NA	NA	0.052676	2.4057e-06	0.0742713	2.20887e-06	0.156187	1.38886e-06	NA	NA	0.559003	0.000128446	0.696351	0.000306034	0.752836	0.000131669	NA	NA
SMAD4	1.9421e-05	0.00155342	-4.27145	Brain_Hypothalamus	3.19357e-06	0.00108359	-4.65796	Brain_Hypothalamus	9.12664e-06	0.0020441	-4.43689	NA	NA	NA	1	1	1	0	3	1.93757	4.71596	-1.78494	4.73331	-1.41801	4.8266	NA	NA	0.052676	2.4057e-06	0.0742713	2.20887e-06	0.156187	1.38886e-06	NA	NA	0.559003	0.000128446	0.696351	0.000306034	0.752879	0.000155081	NA	NA
SMAD4	1.9421e-05	0.00155342	-4.27145	Brain_Hypothalamus	3.19357e-06	0.00108359	-4.65796	Brain_Nucleus_accumbens_basal_ganglia	9.12664e-06	0.00176511	-4.43689	NA	NA	NA	1	1	1	0	3	1.93757	4.71596	-1.78494	4.73331	-1.41801	4.8266	NA	NA	0.052676	2.4057e-06	0.0742713	2.20887e-06	0.156187	1.38886e-06	NA	NA	0.559003	0.000128446	0.696351	0.000306034	0.752289	0.000147168	NA	NA
SMAD4	1.9421e-05	0.00155342	-4.27145	Brain_Hypothalamus	3.19357e-06	0.00108359	-4.65796	Brain_Putamen_basal_ganglia	9.12664e-06	0.0020265	4.43689	NA	NA	NA	1	1	1	0	3	1.93757	4.71596	-1.78494	4.73331	1.41801	-4.8266	NA	NA	0.052676	2.4057e-06	0.0742713	2.20887e-06	0.156187	1.38886e-06	NA	NA	0.559003	0.000128446	0.696351	0.000306034	0.753658	0.000155218	NA	NA
SMAD4	1.9421e-05	0.00155342	-4.27145	Brain_Hypothalamus	3.19357e-06	0.00108359	-4.65796	Brain_Spinal_cord_cervical_c-1	9.12664e-06	0.00195684	-4.43689	NA	NA	NA	1	1	1	0	3	1.93757	4.71596	-1.78494	4.73331	-1.41801	4.8266	NA	NA	0.052676	2.4057e-06	0.0742713	2.20887e-06	0.156187	1.38886e-06	NA	NA	0.559003	0.000128446	0.696351	0.000306034	0.775262	0.000165341	NA	NA
SMAD4	1.9421e-05	0.00155342	-4.27145	Brain_Hypothalamus	3.19357e-06	0.00108359	-4.65796	Breast_Mammary_Tissue	9.12664e-06	0.00147664	-4.43689	NA	NA	NA	1	1	1	0	3	1.93757	4.71596	-1.78494	4.73331	-1.41801	4.8266	NA	NA	0.052676	2.4057e-06	0.0742713	2.20887e-06	0.156187	1.38886e-06	NA	NA	0.559003	0.000128446	0.696351	0.000306034	0.754679	0.000137346	NA	NA
SMAD4	1.9421e-05	0.00155342	-4.27145	Brain_Hypothalamus	3.19357e-06	0.00108359	-4.65796	Cells_Cultured_fibroblasts	9.12664e-06	0.0014878	-4.43689	NA	NA	NA	1	1	1	0	3	1.93757	4.71596	-1.78494	4.73331	-1.41801	4.8266	NA	NA	0.052676	2.4057e-06	0.0742713	2.20887e-06	0.156187	1.38886e-06	NA	NA	0.559003	0.000128446	0.696351	0.000306034	0.742326	0.000138467	NA	NA
SMAD4	1.9421e-05	0.00155342	-4.27145	Brain_Hypothalamus	3.19357e-06	0.00108359	-4.65796	Cells_EBV-transformed_lymphocytes	9.12664e-06	0.00141402	-4.43689	NA	NA	NA	1	1	1	0	3	1.93757	4.71596	-1.78494	4.73331	-1.41801	4.8266	NA	NA	0.052676	2.4057e-06	0.0742713	2.20887e-06	0.156187	1.38886e-06	NA	NA	0.559003	0.000128446	0.696351	0.000306034	0.748079	0.000116355	NA	NA
SMAD4	1.9421e-05	0.00155342	-4.27145	Brain_Hypothalamus	3.19357e-06	0.00108359	-4.65796	Colon_Transverse	9.12664e-06	0.00157321	-4.43689	NA	NA	NA	1	1	1	0	3	1.93757	4.71596	-1.78494	4.73331	-1.41801	4.8266	NA	NA	0.052676	2.4057e-06	0.0742713	2.20887e-06	0.156187	1.38886e-06	NA	NA	0.559003	0.000128446	0.696351	0.000306034	0.761406	0.000147664	NA	NA
SMAD4	1.9421e-05	0.00155342	-4.27145	Brain_Hypothalamus	3.19357e-06	0.00108359	-4.65796	Esophagus_Gastroesophageal_Junction	5.85437e-05	0.0058266	4.01861	NA	NA	NA	1	1	1	0	3	1.93757	4.71596	-1.78494	4.73331	0.911391	-4.69228	NA	NA	0.052676	2.4057e-06	0.0742713	2.20887e-06	0.362089	2.70171e-06	NA	NA	0.559003	0.000128446	0.696351	0.000306034	0.879583	0.000237559	NA	NA
SMAD4	1.9421e-05	0.00155342	-4.27145	Brain_Hypothalamus	3.19357e-06	0.00108359	-4.65796	Esophagus_Mucosa	5.85437e-05	0.0061779	4.01861	NA	NA	NA	1	1	1	0	3	1.93757	4.71596	-1.78494	4.73331	0.911391	-4.69228	NA	NA	0.052676	2.4057e-06	0.0742713	2.20887e-06	0.362089	2.70171e-06	NA	NA	0.559003	0.000128446	0.696351	0.000306034	0.883865	0.000234253	NA	NA
SMAD4	1.9421e-05	0.00155342	-4.27145	Brain_Hypothalamus	3.19357e-06	0.00108359	-4.65796	Esophagus_Muscularis	9.12664e-06	0.00145156	-4.43689	NA	NA	NA	1	1	1	0	3	1.93757	4.71596	-1.78494	4.73331	-1.41801	4.8266	NA	NA	0.052676	2.4057e-06	0.0742713	2.20887e-06	0.156187	1.38886e-06	NA	NA	0.559003	0.000128446	0.696351	0.000306034	0.751846	0.000130283	NA	NA
SMAD4	1.9421e-05	0.00155342	-4.27145	Brain_Hypothalamus	3.19357e-06	0.00108359	-4.65796	Heart_Atrial_Appendage	9.12664e-06	0.00171806	-4.43689	NA	NA	NA	1	1	1	0	3	1.93757	4.71596	-1.78494	4.73331	-1.41801	4.8266	NA	NA	0.052676	2.4057e-06	0.0742713	2.20887e-06	0.156187	1.38886e-06	NA	NA	0.559003	0.000128446	0.696351	0.000306034	0.746199	0.00014419	NA	NA
SMAD4	1.9421e-05	0.00155342	-4.27145	Brain_Hypothalamus	3.19357e-06	0.00108359	-4.65796	Heart_Left_Ventricle	9.12664e-06	0.00177049	-4.43689	NA	NA	NA	1	1	1	0	3	1.93757	4.71596	-1.78494	4.73331	-1.41801	4.8266	NA	NA	0.052676	2.4057e-06	0.0742713	2.20887e-06	0.156187	1.38886e-06	NA	NA	0.559003	0.000128446	0.696351	0.000306034	0.758964	0.000146229	NA	NA
SMAD4	1.9421e-05	0.00155342	-4.27145	Brain_Hypothalamus	3.19357e-06	0.00108359	-4.65796	Kidney_Cortex	9.12664e-06	0.00202361	-4.43689	NA	NA	NA	1	1	1	0	3	1.93757	4.71596	-1.78494	4.73331	-1.41801	4.8266	NA	NA	0.052676	2.4057e-06	0.0742713	2.20887e-06	0.156187	1.38886e-06	NA	NA	0.559003	0.000128446	0.696351	0.000306034	0.765395	0.000174164	NA	NA
SMAD4	1.9421e-05	0.00155342	-4.27145	Brain_Hypothalamus	3.19357e-06	0.00108359	-4.65796	Liver	9.12664e-06	0.00186626	-4.43689	NA	NA	NA	1	1	1	0	3	1.93757	4.71596	-1.78494	4.73331	-1.41801	4.8266	NA	NA	0.052676	2.4057e-06	0.0742713	2.20887e-06	0.156187	1.38886e-06	NA	NA	0.559003	0.000128446	0.696351	0.000306034	0.742515	0.000153718	NA	NA
SMAD4	1.9421e-05	0.00155342	-4.27145	Brain_Hypothalamus	3.19357e-06	0.00108359	-4.65796	Lung	5.85437e-05	0.00575549	4.01861	NA	NA	NA	1	1	1	0	3	1.93757	4.71596	-1.78494	4.73331	0.911391	-4.69228	NA	NA	0.052676	2.4057e-06	0.0742713	2.20887e-06	0.362089	2.70171e-06	NA	NA	0.559003	0.000128446	0.696351	0.000306034	0.871661	0.000242688	NA	NA
SMAD4	1.9421e-05	0.00155342	-4.27145	Brain_Hypothalamus	3.19357e-06	0.00108359	-4.65796	Minor_Salivary_Gland	9.12664e-06	0.00151529	-4.43689	NA	NA	NA	1	1	1	0	3	1.93757	4.71596	-1.78494	4.73331	-1.41801	4.8266	NA	NA	0.052676	2.4057e-06	0.0742713	2.20887e-06	0.156187	1.38886e-06	NA	NA	0.559003	0.000128446	0.696351	0.000306034	0.748135	0.000138857	NA	NA
SMAD4	1.9421e-05	0.00155342	-4.27145	Brain_Hypothalamus	3.19357e-06	0.00108359	-4.65796	Muscle_Skeletal	9.12664e-06	0.00167086	4.43689	NA	NA	NA	1	1	1	0	3	1.93757	4.71596	-1.78494	4.73331	1.41801	-4.8266	NA	NA	0.052676	2.4057e-06	0.0742713	2.20887e-06	0.156187	1.38886e-06	NA	NA	0.559003	0.000128446	0.696351	0.000306034	0.756542	0.000136485	NA	NA
SMAD4	1.9421e-05	0.00155342	-4.27145	Brain_Hypothalamus	3.19357e-06	0.00108359	-4.65796	Nerve_Tibial	9.12664e-06	0.00151018	-4.43689	NA	NA	NA	1	1	1	0	3	1.93757	4.71596	-1.78494	4.73331	-1.41801	4.8266	NA	NA	0.052676	2.4057e-06	0.0742713	2.20887e-06	0.156187	1.38886e-06	NA	NA	0.559003	0.000128446	0.696351	0.000306034	0.749923	0.000141977	NA	NA
SMAD4	1.9421e-05	0.00155342	-4.27145	Brain_Hypothalamus	3.19357e-06	0.00108359	-4.65796	Ovary	9.12664e-06	0.00146862	-4.43689	NA	NA	NA	1	1	1	0	3	1.93757	4.71596	-1.78494	4.73331	-1.41801	4.8266	NA	NA	0.052676	2.4057e-06	0.0742713	2.20887e-06	0.156187	1.38886e-06	NA	NA	0.559003	0.000128446	0.696351	0.000306034	0.75215	0.00014184	NA	NA
SMAD4	1.9421e-05	0.00155342	-4.27145	Brain_Hypothalamus	3.19357e-06	0.00108359	-4.65796	Pancreas	9.12664e-06	0.00168135	-4.43689	NA	NA	NA	1	1	1	0	3	1.93757	4.71596	-1.78494	4.73331	-1.41801	4.8266	NA	NA	0.052676	2.4057e-06	0.0742713	2.20887e-06	0.156187	1.38886e-06	NA	NA	0.559003	0.000128446	0.696351	0.000306034	0.753418	0.000151645	NA	NA
SMAD4	1.9421e-05	0.00155342	-4.27145	Brain_Hypothalamus	3.19357e-06	0.00108359	-4.65796	Pituitary	9.12664e-06	0.00158769	-4.43689	NA	NA	NA	1	1	1	0	3	1.93757	4.71596	-1.78494	4.73331	-1.41801	4.8266	NA	NA	0.052676	2.4057e-06	0.0742713	2.20887e-06	0.156187	1.38886e-06	NA	NA	0.559003	0.000128446	0.696351	0.000306034	0.75946	0.000140303	NA	NA
SMAD4	1.9421e-05	0.00155342	-4.27145	Brain_Hypothalamus	3.19357e-06	0.00108359	-4.65796	Prostate	9.12664e-06	0.0015301	-4.43689	NA	NA	NA	1	1	1	0	3	1.93757	4.71596	-1.78494	4.73331	-1.41801	4.8266	NA	NA	0.052676	2.4057e-06	0.0742713	2.20887e-06	0.156187	1.38886e-06	NA	NA	0.559003	0.000128446	0.696351	0.000306034	0.762687	0.00014271	NA	NA
SMAD4	1.9421e-05	0.00155342	-4.27145	Brain_Hypothalamus	3.19357e-06	0.00108359	-4.65796	Skin_Not_Sun_Exposed_Suprapubic	3.80154e-05	0.00449693	-4.11922	NA	NA	NA	1	1	1	0	3	1.93757	4.71596	-1.78494	4.73331	-0.903358	4.83992	NA	NA	0.052676	2.4057e-06	0.0742713	2.20887e-06	0.366336	1.29892e-06	NA	NA	0.559003	0.000128446	0.696351	0.000306034	0.886495	0.000128107	NA	NA
SMAD4	1.9421e-05	0.00155342	-4.27145	Brain_Hypothalamus	3.19357e-06	0.00108359	-4.65796	Skin_Sun_Exposed_Lower_leg	9.12664e-06	0.00156901	-4.43689	NA	NA	NA	1	1	1	0	3	1.93757	4.71596	-1.78494	4.73331	-1.41801	4.8266	NA	NA	0.052676	2.4057e-06	0.0742713	2.20887e-06	0.156187	1.38886e-06	NA	NA	0.559003	0.000128446	0.696351	0.000306034	0.759877	0.000134475	NA	NA
SMAD4	1.9421e-05	0.00155342	-4.27145	Brain_Hypothalamus	3.19357e-06	0.00108359	-4.65796	Small_Intestine_Terminal_Ileum	9.12664e-06	0.00159265	-4.43689	NA	NA	NA	1	1	1	0	3	1.93757	4.71596	-1.78494	4.73331	-1.41801	4.8266	NA	NA	0.052676	2.4057e-06	0.0742713	2.20887e-06	0.156187	1.38886e-06	NA	NA	0.559003	0.000128446	0.696351	0.000306034	0.76385	0.000135157	NA	NA
SMAD4	1.9421e-05	0.00155342	-4.27145	Brain_Hypothalamus	3.19357e-06	0.00108359	-4.65796	Spleen	9.12664e-06	0.0015986	-4.43689	NA	NA	NA	1	1	1	0	3	1.93757	4.71596	-1.78494	4.73331	-1.41801	4.8266	NA	NA	0.052676	2.4057e-06	0.0742713	2.20887e-06	0.156187	1.38886e-06	NA	NA	0.559003	0.000128446	0.696351	0.000306034	0.749397	0.000129067	NA	NA
SMAD4	1.9421e-05	0.00155342	-4.27145	Brain_Hypothalamus	3.19357e-06	0.00108359	-4.65796	Stomach	5.85437e-05	0.00664202	4.01861	NA	NA	NA	1	1	1	0	3	1.93757	4.71596	-1.78494	4.73331	0.911391	-4.69228	NA	NA	0.052676	2.4057e-06	0.0742713	2.20887e-06	0.362089	2.70171e-06	NA	NA	0.559003	0.000128446	0.696351	0.000306034	0.883584	0.00025692	NA	NA
SMAD4	1.9421e-05	0.00155342	-4.27145	Brain_Hypothalamus	3.19357e-06	0.00108359	-4.65796	Uterus	5.85437e-05	0.0061678	4.01861	NA	NA	NA	1	1	1	0	3	1.93757	4.71596	-1.78494	4.73331	0.911391	-4.69228	NA	NA	0.052676	2.4057e-06	0.0742713	2.20887e-06	0.362089	2.70171e-06	NA	NA	0.559003	0.000128446	0.696351	0.000306034	0.877257	0.000251662	NA	NA
SMAD4	1.9421e-05	0.00155342	-4.27145	Brain_Hypothalamus	3.19357e-06	0.00108359	-4.65796	smultixcan	9.12664e-06	0.00150327	-3.84531	NA	NA	NA	1	1	1	0	3	1.93757	4.71596	-1.78494	4.73331	-1.22895	4.18305	NA	NA	0.052676	2.4057e-06	0.0742713	2.20887e-06	0.156187	1.38886e-06	NA	NA	0.559003	0.000128446	0.696351	0.000306034	0.73928	0.000133544	NA	NA
SMAD4	1.9421e-05	0.00155342	-4.27145	Brain_Nucleus_accumbens_basal_ganglia	3.19357e-06	0.000996134	-4.65796	Adipose_Subcutaneous	9.12664e-06	0.00155583	-4.43689	NA	NA	NA	1	1	1	0	3	1.93757	4.71596	-1.78494	4.73331	-1.41801	4.8266	NA	NA	0.052676	2.4057e-06	0.0742713	2.20887e-06	0.156187	1.38886e-06	NA	NA	0.559003	0.000128446	0.6905	0.000284114	0.746687	0.000138134	NA	NA
SMAD4	1.9421e-05	0.00155342	-4.27145	Brain_Nucleus_accumbens_basal_ganglia	3.19357e-06	0.000996134	-4.65796	Adipose_Visceral_Omentum	5.85437e-05	0.00595269	4.01861	NA	NA	NA	1	1	1	0	3	1.93757	4.71596	-1.78494	4.73331	0.911391	-4.69228	NA	NA	0.052676	2.4057e-06	0.0742713	2.20887e-06	0.362089	2.70171e-06	NA	NA	0.559003	0.000128446	0.6905	0.000284114	0.872951	0.000241099	NA	NA
SMAD4	1.9421e-05	0.00155342	-4.27145	Brain_Nucleus_accumbens_basal_ganglia	3.19357e-06	0.000996134	-4.65796	Adrenal_Gland	0.000120255	0.00995231	-3.8456	NA	NA	NA	1	1	1	0	3	1.93757	4.71596	-1.78494	4.73331	-0.749103	4.65467	NA	NA	0.052676	2.4057e-06	0.0742713	2.20887e-06	0.453795	3.24494e-06	NA	NA	0.559003	0.000128446	0.6905	0.000284114	0.904099	0.000284002	NA	NA
SMAD4	1.9421e-05	0.00155342	-4.27145	Brain_Nucleus_accumbens_basal_ganglia	3.19357e-06	0.000996134	-4.65796	Artery_Aorta	9.12664e-06	0.001489	-4.43689	NA	NA	NA	1	1	1	0	3	1.93757	4.71596	-1.78494	4.73331	-1.41801	4.8266	NA	NA	0.052676	2.4057e-06	0.0742713	2.20887e-06	0.156187	1.38886e-06	NA	NA	0.559003	0.000128446	0.6905	0.000284114	0.750303	0.000129358	NA	NA
SMAD4	1.9421e-05	0.00155342	-4.27145	Brain_Nucleus_accumbens_basal_ganglia	3.19357e-06	0.000996134	-4.65796	Artery_Coronary	9.12664e-06	0.00147968	-4.43689	NA	NA	NA	1	1	1	0	3	1.93757	4.71596	-1.78494	4.73331	-1.41801	4.8266	NA	NA	0.052676	2.4057e-06	0.0742713	2.20887e-06	0.156187	1.38886e-06	NA	NA	0.559003	0.000128446	0.6905	0.000284114	0.740903	0.000149759	NA	NA
SMAD4	1.9421e-05	0.00155342	-4.27145	Brain_Nucleus_accumbens_basal_ganglia	3.19357e-06	0.000996134	-4.65796	Artery_Tibial	9.12664e-06	0.00141608	-4.43689	NA	NA	NA	1	1	1	0	3	1.93757	4.71596	-1.78494	4.73331	-1.41801	4.8266	NA	NA	0.052676	2.4057e-06	0.0742713	2.20887e-06	0.156187	1.38886e-06	NA	NA	0.559003	0.000128446	0.6905	0.000284114	0.744922	0.000131921	NA	NA
SMAD4	1.9421e-05	0.00155342	-4.27145	Brain_Nucleus_accumbens_basal_ganglia	3.19357e-06	0.000996134	-4.65796	Brain_Anterior_cingulate_cortex_BA24	9.12664e-06	0.00178101	-4.43689	NA	NA	NA	1	1	1	0	3	1.93757	4.71596	-1.78494	4.73331	-1.41801	4.8266	NA	NA	0.052676	2.4057e-06	0.0742713	2.20887e-06	0.156187	1.38886e-06	NA	NA	0.559003	0.000128446	0.6905	0.000284114	0.757214	0.000152519	NA	NA
SMAD4	1.9421e-05	0.00155342	-4.27145	Brain_Nucleus_accumbens_basal_ganglia	3.19357e-06	0.000996134	-4.65796	Brain_Caudate_basal_ganglia	5.85437e-05	0.0074939	4.01861	NA	NA	NA	1	1	1	0	3	1.93757	4.71596	-1.78494	4.73331	0.911391	-4.69228	NA	NA	0.052676	2.4057e-06	0.0742713	2.20887e-06	0.362089	2.70171e-06	NA	NA	0.559003	0.000128446	0.6905	0.000284114	0.88393	0.000261387	NA	NA
SMAD4	1.9421e-05	0.00155342	-4.27145	Brain_Nucleus_accumbens_basal_ganglia	3.19357e-06	0.000996134	-4.65796	Brain_Cerebellar_Hemisphere	9.12664e-06	0.00148472	-4.43689	NA	NA	NA	1	1	1	0	3	1.93757	4.71596	-1.78494	4.73331	-1.41801	4.8266	NA	NA	0.052676	2.4057e-06	0.0742713	2.20887e-06	0.156187	1.38886e-06	NA	NA	0.559003	0.000128446	0.6905	0.000284114	0.740878	0.000127362	NA	NA
SMAD4	1.9421e-05	0.00155342	-4.27145	Brain_Nucleus_accumbens_basal_ganglia	3.19357e-06	0.000996134	-4.65796	Brain_Cerebellum	9.12664e-06	0.00156197	-4.43689	NA	NA	NA	1	1	1	0	3	1.93757	4.71596	-1.78494	4.73331	-1.41801	4.8266	NA	NA	0.052676	2.4057e-06	0.0742713	2.20887e-06	0.156187	1.38886e-06	NA	NA	0.559003	0.000128446	0.6905	0.000284114	0.752836	0.000131669	NA	NA
SMAD4	1.9421e-05	0.00155342	-4.27145	Brain_Nucleus_accumbens_basal_ganglia	3.19357e-06	0.000996134	-4.65796	Brain_Hypothalamus	9.12664e-06	0.0020441	-4.43689	NA	NA	NA	1	1	1	0	3	1.93757	4.71596	-1.78494	4.73331	-1.41801	4.8266	NA	NA	0.052676	2.4057e-06	0.0742713	2.20887e-06	0.156187	1.38886e-06	NA	NA	0.559003	0.000128446	0.6905	0.000284114	0.752879	0.000155081	NA	NA
SMAD4	1.9421e-05	0.00155342	-4.27145	Brain_Nucleus_accumbens_basal_ganglia	3.19357e-06	0.000996134	-4.65796	Brain_Nucleus_accumbens_basal_ganglia	9.12664e-06	0.00176511	-4.43689	NA	NA	NA	1	1	1	0	3	1.93757	4.71596	-1.78494	4.73331	-1.41801	4.8266	NA	NA	0.052676	2.4057e-06	0.0742713	2.20887e-06	0.156187	1.38886e-06	NA	NA	0.559003	0.000128446	0.6905	0.000284114	0.752289	0.000147168	NA	NA
SMAD4	1.9421e-05	0.00155342	-4.27145	Brain_Nucleus_accumbens_basal_ganglia	3.19357e-06	0.000996134	-4.65796	Brain_Putamen_basal_ganglia	9.12664e-06	0.0020265	4.43689	NA	NA	NA	1	1	1	0	3	1.93757	4.71596	-1.78494	4.73331	1.41801	-4.8266	NA	NA	0.052676	2.4057e-06	0.0742713	2.20887e-06	0.156187	1.38886e-06	NA	NA	0.559003	0.000128446	0.6905	0.000284114	0.753658	0.000155218	NA	NA
SMAD4	1.9421e-05	0.00155342	-4.27145	Brain_Nucleus_accumbens_basal_ganglia	3.19357e-06	0.000996134	-4.65796	Brain_Spinal_cord_cervical_c-1	9.12664e-06	0.00195684	-4.43689	NA	NA	NA	1	1	1	0	3	1.93757	4.71596	-1.78494	4.73331	-1.41801	4.8266	NA	NA	0.052676	2.4057e-06	0.0742713	2.20887e-06	0.156187	1.38886e-06	NA	NA	0.559003	0.000128446	0.6905	0.000284114	0.775262	0.000165341	NA	NA
SMAD4	1.9421e-05	0.00155342	-4.27145	Brain_Nucleus_accumbens_basal_ganglia	3.19357e-06	0.000996134	-4.65796	Breast_Mammary_Tissue	9.12664e-06	0.00147664	-4.43689	NA	NA	NA	1	1	1	0	3	1.93757	4.71596	-1.78494	4.73331	-1.41801	4.8266	NA	NA	0.052676	2.4057e-06	0.0742713	2.20887e-06	0.156187	1.38886e-06	NA	NA	0.559003	0.000128446	0.6905	0.000284114	0.754679	0.000137346	NA	NA
SMAD4	1.9421e-05	0.00155342	-4.27145	Brain_Nucleus_accumbens_basal_ganglia	3.19357e-06	0.000996134	-4.65796	Cells_Cultured_fibroblasts	9.12664e-06	0.0014878	-4.43689	NA	NA	NA	1	1	1	0	3	1.93757	4.71596	-1.78494	4.73331	-1.41801	4.8266	NA	NA	0.052676	2.4057e-06	0.0742713	2.20887e-06	0.156187	1.38886e-06	NA	NA	0.559003	0.000128446	0.6905	0.000284114	0.742326	0.000138467	NA	NA
SMAD4	1.9421e-05	0.00155342	-4.27145	Brain_Nucleus_accumbens_basal_ganglia	3.19357e-06	0.000996134	-4.65796	Cells_EBV-transformed_lymphocytes	9.12664e-06	0.00141402	-4.43689	NA	NA	NA	1	1	1	0	3	1.93757	4.71596	-1.78494	4.73331	-1.41801	4.8266	NA	NA	0.052676	2.4057e-06	0.0742713	2.20887e-06	0.156187	1.38886e-06	NA	NA	0.559003	0.000128446	0.6905	0.000284114	0.748079	0.000116355	NA	NA
SMAD4	1.9421e-05	0.00155342	-4.27145	Brain_Nucleus_accumbens_basal_ganglia	3.19357e-06	0.000996134	-4.65796	Colon_Transverse	9.12664e-06	0.00157321	-4.43689	NA	NA	NA	1	1	1	0	3	1.93757	4.71596	-1.78494	4.73331	-1.41801	4.8266	NA	NA	0.052676	2.4057e-06	0.0742713	2.20887e-06	0.156187	1.38886e-06	NA	NA	0.559003	0.000128446	0.6905	0.000284114	0.761406	0.000147664	NA	NA
SMAD4	1.9421e-05	0.00155342	-4.27145	Brain_Nucleus_accumbens_basal_ganglia	3.19357e-06	0.000996134	-4.65796	Esophagus_Gastroesophageal_Junction	5.85437e-05	0.0058266	4.01861	NA	NA	NA	1	1	1	0	3	1.93757	4.71596	-1.78494	4.73331	0.911391	-4.69228	NA	NA	0.052676	2.4057e-06	0.0742713	2.20887e-06	0.362089	2.70171e-06	NA	NA	0.559003	0.000128446	0.6905	0.000284114	0.879583	0.000237559	NA	NA
SMAD4	1.9421e-05	0.00155342	-4.27145	Brain_Nucleus_accumbens_basal_ganglia	3.19357e-06	0.000996134	-4.65796	Esophagus_Mucosa	5.85437e-05	0.0061779	4.01861	NA	NA	NA	1	1	1	0	3	1.93757	4.71596	-1.78494	4.73331	0.911391	-4.69228	NA	NA	0.052676	2.4057e-06	0.0742713	2.20887e-06	0.362089	2.70171e-06	NA	NA	0.559003	0.000128446	0.6905	0.000284114	0.883865	0.000234253	NA	NA
SMAD4	1.9421e-05	0.00155342	-4.27145	Brain_Nucleus_accumbens_basal_ganglia	3.19357e-06	0.000996134	-4.65796	Esophagus_Muscularis	9.12664e-06	0.00145156	-4.43689	NA	NA	NA	1	1	1	0	3	1.93757	4.71596	-1.78494	4.73331	-1.41801	4.8266	NA	NA	0.052676	2.4057e-06	0.0742713	2.20887e-06	0.156187	1.38886e-06	NA	NA	0.559003	0.000128446	0.6905	0.000284114	0.751846	0.000130283	NA	NA
SMAD4	1.9421e-05	0.00155342	-4.27145	Brain_Nucleus_accumbens_basal_ganglia	3.19357e-06	0.000996134	-4.65796	Heart_Atrial_Appendage	9.12664e-06	0.00171806	-4.43689	NA	NA	NA	1	1	1	0	3	1.93757	4.71596	-1.78494	4.73331	-1.41801	4.8266	NA	NA	0.052676	2.4057e-06	0.0742713	2.20887e-06	0.156187	1.38886e-06	NA	NA	0.559003	0.000128446	0.6905	0.000284114	0.746199	0.00014419	NA	NA
SMAD4	1.9421e-05	0.00155342	-4.27145	Brain_Nucleus_accumbens_basal_ganglia	3.19357e-06	0.000996134	-4.65796	Heart_Left_Ventricle	9.12664e-06	0.00177049	-4.43689	NA	NA	NA	1	1	1	0	3	1.93757	4.71596	-1.78494	4.73331	-1.41801	4.8266	NA	NA	0.052676	2.4057e-06	0.0742713	2.20887e-06	0.156187	1.38886e-06	NA	NA	0.559003	0.000128446	0.6905	0.000284114	0.758964	0.000146229	NA	NA
SMAD4	1.9421e-05	0.00155342	-4.27145	Brain_Nucleus_accumbens_basal_ganglia	3.19357e-06	0.000996134	-4.65796	Kidney_Cortex	9.12664e-06	0.00202361	-4.43689	NA	NA	NA	1	1	1	0	3	1.93757	4.71596	-1.78494	4.73331	-1.41801	4.8266	NA	NA	0.052676	2.4057e-06	0.0742713	2.20887e-06	0.156187	1.38886e-06	NA	NA	0.559003	0.000128446	0.6905	0.000284114	0.765395	0.000174164	NA	NA
SMAD4	1.9421e-05	0.00155342	-4.27145	Brain_Nucleus_accumbens_basal_ganglia	3.19357e-06	0.000996134	-4.65796	Liver	9.12664e-06	0.00186626	-4.43689	NA	NA	NA	1	1	1	0	3	1.93757	4.71596	-1.78494	4.73331	-1.41801	4.8266	NA	NA	0.052676	2.4057e-06	0.0742713	2.20887e-06	0.156187	1.38886e-06	NA	NA	0.559003	0.000128446	0.6905	0.000284114	0.742515	0.000153718	NA	NA
SMAD4	1.9421e-05	0.00155342	-4.27145	Brain_Nucleus_accumbens_basal_ganglia	3.19357e-06	0.000996134	-4.65796	Lung	5.85437e-05	0.00575549	4.01861	NA	NA	NA	1	1	1	0	3	1.93757	4.71596	-1.78494	4.73331	0.911391	-4.69228	NA	NA	0.052676	2.4057e-06	0.0742713	2.20887e-06	0.362089	2.70171e-06	NA	NA	0.559003	0.000128446	0.6905	0.000284114	0.871661	0.000242688	NA	NA
SMAD4	1.9421e-05	0.00155342	-4.27145	Brain_Nucleus_accumbens_basal_ganglia	3.19357e-06	0.000996134	-4.65796	Minor_Salivary_Gland	9.12664e-06	0.00151529	-4.43689	NA	NA	NA	1	1	1	0	3	1.93757	4.71596	-1.78494	4.73331	-1.41801	4.8266	NA	NA	0.052676	2.4057e-06	0.0742713	2.20887e-06	0.156187	1.38886e-06	NA	NA	0.559003	0.000128446	0.6905	0.000284114	0.748135	0.000138857	NA	NA
SMAD4	1.9421e-05	0.00155342	-4.27145	Brain_Nucleus_accumbens_basal_ganglia	3.19357e-06	0.000996134	-4.65796	Muscle_Skeletal	9.12664e-06	0.00167086	4.43689	NA	NA	NA	1	1	1	0	3	1.93757	4.71596	-1.78494	4.73331	1.41801	-4.8266	NA	NA	0.052676	2.4057e-06	0.0742713	2.20887e-06	0.156187	1.38886e-06	NA	NA	0.559003	0.000128446	0.6905	0.000284114	0.756542	0.000136485	NA	NA
SMAD4	1.9421e-05	0.00155342	-4.27145	Brain_Nucleus_accumbens_basal_ganglia	3.19357e-06	0.000996134	-4.65796	Nerve_Tibial	9.12664e-06	0.00151018	-4.43689	NA	NA	NA	1	1	1	0	3	1.93757	4.71596	-1.78494	4.73331	-1.41801	4.8266	NA	NA	0.052676	2.4057e-06	0.0742713	2.20887e-06	0.156187	1.38886e-06	NA	NA	0.559003	0.000128446	0.6905	0.000284114	0.749923	0.000141977	NA	NA
SMAD4	1.9421e-05	0.00155342	-4.27145	Brain_Nucleus_accumbens_basal_ganglia	3.19357e-06	0.000996134	-4.65796	Ovary	9.12664e-06	0.00146862	-4.43689	NA	NA	NA	1	1	1	0	3	1.93757	4.71596	-1.78494	4.73331	-1.41801	4.8266	NA	NA	0.052676	2.4057e-06	0.0742713	2.20887e-06	0.156187	1.38886e-06	NA	NA	0.559003	0.000128446	0.6905	0.000284114	0.75215	0.00014184	NA	NA
SMAD4	1.9421e-05	0.00155342	-4.27145	Brain_Nucleus_accumbens_basal_ganglia	3.19357e-06	0.000996134	-4.65796	Pancreas	9.12664e-06	0.00168135	-4.43689	NA	NA	NA	1	1	1	0	3	1.93757	4.71596	-1.78494	4.73331	-1.41801	4.8266	NA	NA	0.052676	2.4057e-06	0.0742713	2.20887e-06	0.156187	1.38886e-06	NA	NA	0.559003	0.000128446	0.6905	0.000284114	0.753418	0.000151645	NA	NA
SMAD4	1.9421e-05	0.00155342	-4.27145	Brain_Nucleus_accumbens_basal_ganglia	3.19357e-06	0.000996134	-4.65796	Pituitary	9.12664e-06	0.00158769	-4.43689	NA	NA	NA	1	1	1	0	3	1.93757	4.71596	-1.78494	4.73331	-1.41801	4.8266	NA	NA	0.052676	2.4057e-06	0.0742713	2.20887e-06	0.156187	1.38886e-06	NA	NA	0.559003	0.000128446	0.6905	0.000284114	0.75946	0.000140303	NA	NA
SMAD4	1.9421e-05	0.00155342	-4.27145	Brain_Nucleus_accumbens_basal_ganglia	3.19357e-06	0.000996134	-4.65796	Prostate	9.12664e-06	0.0015301	-4.43689	NA	NA	NA	1	1	1	0	3	1.93757	4.71596	-1.78494	4.73331	-1.41801	4.8266	NA	NA	0.052676	2.4057e-06	0.0742713	2.20887e-06	0.156187	1.38886e-06	NA	NA	0.559003	0.000128446	0.6905	0.000284114	0.762687	0.00014271	NA	NA
SMAD4	1.9421e-05	0.00155342	-4.27145	Brain_Nucleus_accumbens_basal_ganglia	3.19357e-06	0.000996134	-4.65796	Skin_Not_Sun_Exposed_Suprapubic	3.80154e-05	0.00449693	-4.11922	NA	NA	NA	1	1	1	0	3	1.93757	4.71596	-1.78494	4.73331	-0.903358	4.83992	NA	NA	0.052676	2.4057e-06	0.0742713	2.20887e-06	0.366336	1.29892e-06	NA	NA	0.559003	0.000128446	0.6905	0.000284114	0.886495	0.000128107	NA	NA
SMAD4	1.9421e-05	0.00155342	-4.27145	Brain_Nucleus_accumbens_basal_ganglia	3.19357e-06	0.000996134	-4.65796	Skin_Sun_Exposed_Lower_leg	9.12664e-06	0.00156901	-4.43689	NA	NA	NA	1	1	1	0	3	1.93757	4.71596	-1.78494	4.73331	-1.41801	4.8266	NA	NA	0.052676	2.4057e-06	0.0742713	2.20887e-06	0.156187	1.38886e-06	NA	NA	0.559003	0.000128446	0.6905	0.000284114	0.759877	0.000134475	NA	NA
SMAD4	1.9421e-05	0.00155342	-4.27145	Brain_Nucleus_accumbens_basal_ganglia	3.19357e-06	0.000996134	-4.65796	Small_Intestine_Terminal_Ileum	9.12664e-06	0.00159265	-4.43689	NA	NA	NA	1	1	1	0	3	1.93757	4.71596	-1.78494	4.73331	-1.41801	4.8266	NA	NA	0.052676	2.4057e-06	0.0742713	2.20887e-06	0.156187	1.38886e-06	NA	NA	0.559003	0.000128446	0.6905	0.000284114	0.76385	0.000135157	NA	NA
SMAD4	1.9421e-05	0.00155342	-4.27145	Brain_Nucleus_accumbens_basal_ganglia	3.19357e-06	0.000996134	-4.65796	Spleen	9.12664e-06	0.0015986	-4.43689	NA	NA	NA	1	1	1	0	3	1.93757	4.71596	-1.78494	4.73331	-1.41801	4.8266	NA	NA	0.052676	2.4057e-06	0.0742713	2.20887e-06	0.156187	1.38886e-06	NA	NA	0.559003	0.000128446	0.6905	0.000284114	0.749397	0.000129067	NA	NA
SMAD4	1.9421e-05	0.00155342	-4.27145	Brain_Nucleus_accumbens_basal_ganglia	3.19357e-06	0.000996134	-4.65796	Stomach	5.85437e-05	0.00664202	4.01861	NA	NA	NA	1	1	1	0	3	1.93757	4.71596	-1.78494	4.73331	0.911391	-4.69228	NA	NA	0.052676	2.4057e-06	0.0742713	2.20887e-06	0.362089	2.70171e-06	NA	NA	0.559003	0.000128446	0.6905	0.000284114	0.883584	0.00025692	NA	NA
SMAD4	1.9421e-05	0.00155342	-4.27145	Brain_Nucleus_accumbens_basal_ganglia	3.19357e-06	0.000996134	-4.65796	Uterus	5.85437e-05	0.0061678	4.01861	NA	NA	NA	1	1	1	0	3	1.93757	4.71596	-1.78494	4.73331	0.911391	-4.69228	NA	NA	0.052676	2.4057e-06	0.0742713	2.20887e-06	0.362089	2.70171e-06	NA	NA	0.559003	0.000128446	0.6905	0.000284114	0.877257	0.000251662	NA	NA
SMAD4	1.9421e-05	0.00155342	-4.27145	Brain_Nucleus_accumbens_basal_ganglia	3.19357e-06	0.000996134	-4.65796	smultixcan	9.12664e-06	0.00150327	-3.84531	NA	NA	NA	1	1	1	0	3	1.93757	4.71596	-1.78494	4.73331	-1.22895	4.18305	NA	NA	0.052676	2.4057e-06	0.0742713	2.20887e-06	0.156187	1.38886e-06	NA	NA	0.559003	0.000128446	0.6905	0.000284114	0.73928	0.000133544	NA	NA
SMAD4	1.9421e-05	0.00155342	-4.27145	Brain_Putamen_basal_ganglia	3.19357e-06	0.000680531	-4.65796	Adipose_Subcutaneous	9.12664e-06	0.00155583	-4.43689	NA	NA	NA	1	1	1	0	3	1.93757	4.71596	-1.78494	4.73331	-1.41801	4.8266	NA	NA	0.052676	2.4057e-06	0.0742713	2.20887e-06	0.156187	1.38886e-06	NA	NA	0.559003	0.000128446	0.673503	0.000253111	0.746687	0.000138134	NA	NA
SMAD4	1.9421e-05	0.00155342	-4.27145	Brain_Putamen_basal_ganglia	3.19357e-06	0.000680531	-4.65796	Adipose_Visceral_Omentum	5.85437e-05	0.00595269	4.01861	NA	NA	NA	1	1	1	0	3	1.93757	4.71596	-1.78494	4.73331	0.911391	-4.69228	NA	NA	0.052676	2.4057e-06	0.0742713	2.20887e-06	0.362089	2.70171e-06	NA	NA	0.559003	0.000128446	0.673503	0.000253111	0.872951	0.000241099	NA	NA
SMAD4	1.9421e-05	0.00155342	-4.27145	Brain_Putamen_basal_ganglia	3.19357e-06	0.000680531	-4.65796	Adrenal_Gland	0.000120255	0.00995231	-3.8456	NA	NA	NA	1	1	1	0	3	1.93757	4.71596	-1.78494	4.73331	-0.749103	4.65467	NA	NA	0.052676	2.4057e-06	0.0742713	2.20887e-06	0.453795	3.24494e-06	NA	NA	0.559003	0.000128446	0.673503	0.000253111	0.904099	0.000284002	NA	NA
SMAD4	1.9421e-05	0.00155342	-4.27145	Brain_Putamen_basal_ganglia	3.19357e-06	0.000680531	-4.65796	Artery_Aorta	9.12664e-06	0.001489	-4.43689	NA	NA	NA	1	1	1	0	3	1.93757	4.71596	-1.78494	4.73331	-1.41801	4.8266	NA	NA	0.052676	2.4057e-06	0.0742713	2.20887e-06	0.156187	1.38886e-06	NA	NA	0.559003	0.000128446	0.673503	0.000253111	0.750303	0.000129358	NA	NA
SMAD4	1.9421e-05	0.00155342	-4.27145	Brain_Putamen_basal_ganglia	3.19357e-06	0.000680531	-4.65796	Artery_Coronary	9.12664e-06	0.00147968	-4.43689	NA	NA	NA	1	1	1	0	3	1.93757	4.71596	-1.78494	4.73331	-1.41801	4.8266	NA	NA	0.052676	2.4057e-06	0.0742713	2.20887e-06	0.156187	1.38886e-06	NA	NA	0.559003	0.000128446	0.673503	0.000253111	0.740903	0.000149759	NA	NA
SMAD4	1.9421e-05	0.00155342	-4.27145	Brain_Putamen_basal_ganglia	3.19357e-06	0.000680531	-4.65796	Artery_Tibial	9.12664e-06	0.00141608	-4.43689	NA	NA	NA	1	1	1	0	3	1.93757	4.71596	-1.78494	4.73331	-1.41801	4.8266	NA	NA	0.052676	2.4057e-06	0.0742713	2.20887e-06	0.156187	1.38886e-06	NA	NA	0.559003	0.000128446	0.673503	0.000253111	0.744922	0.000131921	NA	NA
SMAD4	1.9421e-05	0.00155342	-4.27145	Brain_Putamen_basal_ganglia	3.19357e-06	0.000680531	-4.65796	Brain_Anterior_cingulate_cortex_BA24	9.12664e-06	0.00178101	-4.43689	NA	NA	NA	1	1	1	0	3	1.93757	4.71596	-1.78494	4.73331	-1.41801	4.8266	NA	NA	0.052676	2.4057e-06	0.0742713	2.20887e-06	0.156187	1.38886e-06	NA	NA	0.559003	0.000128446	0.673503	0.000253111	0.757214	0.000152519	NA	NA
SMAD4	1.9421e-05	0.00155342	-4.27145	Brain_Putamen_basal_ganglia	3.19357e-06	0.000680531	-4.65796	Brain_Caudate_basal_ganglia	5.85437e-05	0.0074939	4.01861	NA	NA	NA	1	1	1	0	3	1.93757	4.71596	-1.78494	4.73331	0.911391	-4.69228	NA	NA	0.052676	2.4057e-06	0.0742713	2.20887e-06	0.362089	2.70171e-06	NA	NA	0.559003	0.000128446	0.673503	0.000253111	0.88393	0.000261387	NA	NA
SMAD4	1.9421e-05	0.00155342	-4.27145	Brain_Putamen_basal_ganglia	3.19357e-06	0.000680531	-4.65796	Brain_Cerebellar_Hemisphere	9.12664e-06	0.00148472	-4.43689	NA	NA	NA	1	1	1	0	3	1.93757	4.71596	-1.78494	4.73331	-1.41801	4.8266	NA	NA	0.052676	2.4057e-06	0.0742713	2.20887e-06	0.156187	1.38886e-06	NA	NA	0.559003	0.000128446	0.673503	0.000253111	0.740878	0.000127362	NA	NA
SMAD4	1.9421e-05	0.00155342	-4.27145	Brain_Putamen_basal_ganglia	3.19357e-06	0.000680531	-4.65796	Brain_Cerebellum	9.12664e-06	0.00156197	-4.43689	NA	NA	NA	1	1	1	0	3	1.93757	4.71596	-1.78494	4.73331	-1.41801	4.8266	NA	NA	0.052676	2.4057e-06	0.0742713	2.20887e-06	0.156187	1.38886e-06	NA	NA	0.559003	0.000128446	0.673503	0.000253111	0.752836	0.000131669	NA	NA
SMAD4	1.9421e-05	0.00155342	-4.27145	Brain_Putamen_basal_ganglia	3.19357e-06	0.000680531	-4.65796	Brain_Hypothalamus	9.12664e-06	0.0020441	-4.43689	NA	NA	NA	1	1	1	0	3	1.93757	4.71596	-1.78494	4.73331	-1.41801	4.8266	NA	NA	0.052676	2.4057e-06	0.0742713	2.20887e-06	0.156187	1.38886e-06	NA	NA	0.559003	0.000128446	0.673503	0.000253111	0.752879	0.000155081	NA	NA
SMAD4	1.9421e-05	0.00155342	-4.27145	Brain_Putamen_basal_ganglia	3.19357e-06	0.000680531	-4.65796	Brain_Nucleus_accumbens_basal_ganglia	9.12664e-06	0.00176511	-4.43689	NA	NA	NA	1	1	1	0	3	1.93757	4.71596	-1.78494	4.73331	-1.41801	4.8266	NA	NA	0.052676	2.4057e-06	0.0742713	2.20887e-06	0.156187	1.38886e-06	NA	NA	0.559003	0.000128446	0.673503	0.000253111	0.752289	0.000147168	NA	NA
SMAD4	1.9421e-05	0.00155342	-4.27145	Brain_Putamen_basal_ganglia	3.19357e-06	0.000680531	-4.65796	Brain_Putamen_basal_ganglia	9.12664e-06	0.0020265	4.43689	NA	NA	NA	1	1	1	0	3	1.93757	4.71596	-1.78494	4.73331	1.41801	-4.8266	NA	NA	0.052676	2.4057e-06	0.0742713	2.20887e-06	0.156187	1.38886e-06	NA	NA	0.559003	0.000128446	0.673503	0.000253111	0.753658	0.000155218	NA	NA
SMAD4	1.9421e-05	0.00155342	-4.27145	Brain_Putamen_basal_ganglia	3.19357e-06	0.000680531	-4.65796	Brain_Spinal_cord_cervical_c-1	9.12664e-06	0.00195684	-4.43689	NA	NA	NA	1	1	1	0	3	1.93757	4.71596	-1.78494	4.73331	-1.41801	4.8266	NA	NA	0.052676	2.4057e-06	0.0742713	2.20887e-06	0.156187	1.38886e-06	NA	NA	0.559003	0.000128446	0.673503	0.000253111	0.775262	0.000165341	NA	NA
SMAD4	1.9421e-05	0.00155342	-4.27145	Brain_Putamen_basal_ganglia	3.19357e-06	0.000680531	-4.65796	Breast_Mammary_Tissue	9.12664e-06	0.00147664	-4.43689	NA	NA	NA	1	1	1	0	3	1.93757	4.71596	-1.78494	4.73331	-1.41801	4.8266	NA	NA	0.052676	2.4057e-06	0.0742713	2.20887e-06	0.156187	1.38886e-06	NA	NA	0.559003	0.000128446	0.673503	0.000253111	0.754679	0.000137346	NA	NA
SMAD4	1.9421e-05	0.00155342	-4.27145	Brain_Putamen_basal_ganglia	3.19357e-06	0.000680531	-4.65796	Cells_Cultured_fibroblasts	9.12664e-06	0.0014878	-4.43689	NA	NA	NA	1	1	1	0	3	1.93757	4.71596	-1.78494	4.73331	-1.41801	4.8266	NA	NA	0.052676	2.4057e-06	0.0742713	2.20887e-06	0.156187	1.38886e-06	NA	NA	0.559003	0.000128446	0.673503	0.000253111	0.742326	0.000138467	NA	NA
SMAD4	1.9421e-05	0.00155342	-4.27145	Brain_Putamen_basal_ganglia	3.19357e-06	0.000680531	-4.65796	Cells_EBV-transformed_lymphocytes	9.12664e-06	0.00141402	-4.43689	NA	NA	NA	1	1	1	0	3	1.93757	4.71596	-1.78494	4.73331	-1.41801	4.8266	NA	NA	0.052676	2.4057e-06	0.0742713	2.20887e-06	0.156187	1.38886e-06	NA	NA	0.559003	0.000128446	0.673503	0.000253111	0.748079	0.000116355	NA	NA
SMAD4	1.9421e-05	0.00155342	-4.27145	Brain_Putamen_basal_ganglia	3.19357e-06	0.000680531	-4.65796	Colon_Transverse	9.12664e-06	0.00157321	-4.43689	NA	NA	NA	1	1	1	0	3	1.93757	4.71596	-1.78494	4.73331	-1.41801	4.8266	NA	NA	0.052676	2.4057e-06	0.0742713	2.20887e-06	0.156187	1.38886e-06	NA	NA	0.559003	0.000128446	0.673503	0.000253111	0.761406	0.000147664	NA	NA
SMAD4	1.9421e-05	0.00155342	-4.27145	Brain_Putamen_basal_ganglia	3.19357e-06	0.000680531	-4.65796	Esophagus_Gastroesophageal_Junction	5.85437e-05	0.0058266	4.01861	NA	NA	NA	1	1	1	0	3	1.93757	4.71596	-1.78494	4.73331	0.911391	-4.69228	NA	NA	0.052676	2.4057e-06	0.0742713	2.20887e-06	0.362089	2.70171e-06	NA	NA	0.559003	0.000128446	0.673503	0.000253111	0.879583	0.000237559	NA	NA
SMAD4	1.9421e-05	0.00155342	-4.27145	Brain_Putamen_basal_ganglia	3.19357e-06	0.000680531	-4.65796	Esophagus_Mucosa	5.85437e-05	0.0061779	4.01861	NA	NA	NA	1	1	1	0	3	1.93757	4.71596	-1.78494	4.73331	0.911391	-4.69228	NA	NA	0.052676	2.4057e-06	0.0742713	2.20887e-06	0.362089	2.70171e-06	NA	NA	0.559003	0.000128446	0.673503	0.000253111	0.883865	0.000234253	NA	NA
SMAD4	1.9421e-05	0.00155342	-4.27145	Brain_Putamen_basal_ganglia	3.19357e-06	0.000680531	-4.65796	Esophagus_Muscularis	9.12664e-06	0.00145156	-4.43689	NA	NA	NA	1	1	1	0	3	1.93757	4.71596	-1.78494	4.73331	-1.41801	4.8266	NA	NA	0.052676	2.4057e-06	0.0742713	2.20887e-06	0.156187	1.38886e-06	NA	NA	0.559003	0.000128446	0.673503	0.000253111	0.751846	0.000130283	NA	NA
SMAD4	1.9421e-05	0.00155342	-4.27145	Brain_Putamen_basal_ganglia	3.19357e-06	0.000680531	-4.65796	Heart_Atrial_Appendage	9.12664e-06	0.00171806	-4.43689	NA	NA	NA	1	1	1	0	3	1.93757	4.71596	-1.78494	4.73331	-1.41801	4.8266	NA	NA	0.052676	2.4057e-06	0.0742713	2.20887e-06	0.156187	1.38886e-06	NA	NA	0.559003	0.000128446	0.673503	0.000253111	0.746199	0.00014419	NA	NA
SMAD4	1.9421e-05	0.00155342	-4.27145	Brain_Putamen_basal_ganglia	3.19357e-06	0.000680531	-4.65796	Heart_Left_Ventricle	9.12664e-06	0.00177049	-4.43689	NA	NA	NA	1	1	1	0	3	1.93757	4.71596	-1.78494	4.73331	-1.41801	4.8266	NA	NA	0.052676	2.4057e-06	0.0742713	2.20887e-06	0.156187	1.38886e-06	NA	NA	0.559003	0.000128446	0.673503	0.000253111	0.758964	0.000146229	NA	NA
SMAD4	1.9421e-05	0.00155342	-4.27145	Brain_Putamen_basal_ganglia	3.19357e-06	0.000680531	-4.65796	Kidney_Cortex	9.12664e-06	0.00202361	-4.43689	NA	NA	NA	1	1	1	0	3	1.93757	4.71596	-1.78494	4.73331	-1.41801	4.8266	NA	NA	0.052676	2.4057e-06	0.0742713	2.20887e-06	0.156187	1.38886e-06	NA	NA	0.559003	0.000128446	0.673503	0.000253111	0.765395	0.000174164	NA	NA
SMAD4	1.9421e-05	0.00155342	-4.27145	Brain_Putamen_basal_ganglia	3.19357e-06	0.000680531	-4.65796	Liver	9.12664e-06	0.00186626	-4.43689	NA	NA	NA	1	1	1	0	3	1.93757	4.71596	-1.78494	4.73331	-1.41801	4.8266	NA	NA	0.052676	2.4057e-06	0.0742713	2.20887e-06	0.156187	1.38886e-06	NA	NA	0.559003	0.000128446	0.673503	0.000253111	0.742515	0.000153718	NA	NA
SMAD4	1.9421e-05	0.00155342	-4.27145	Brain_Putamen_basal_ganglia	3.19357e-06	0.000680531	-4.65796	Lung	5.85437e-05	0.00575549	4.01861	NA	NA	NA	1	1	1	0	3	1.93757	4.71596	-1.78494	4.73331	0.911391	-4.69228	NA	NA	0.052676	2.4057e-06	0.0742713	2.20887e-06	0.362089	2.70171e-06	NA	NA	0.559003	0.000128446	0.673503	0.000253111	0.871661	0.000242688	NA	NA
SMAD4	1.9421e-05	0.00155342	-4.27145	Brain_Putamen_basal_ganglia	3.19357e-06	0.000680531	-4.65796	Minor_Salivary_Gland	9.12664e-06	0.00151529	-4.43689	NA	NA	NA	1	1	1	0	3	1.93757	4.71596	-1.78494	4.73331	-1.41801	4.8266	NA	NA	0.052676	2.4057e-06	0.0742713	2.20887e-06	0.156187	1.38886e-06	NA	NA	0.559003	0.000128446	0.673503	0.000253111	0.748135	0.000138857	NA	NA
SMAD4	1.9421e-05	0.00155342	-4.27145	Brain_Putamen_basal_ganglia	3.19357e-06	0.000680531	-4.65796	Muscle_Skeletal	9.12664e-06	0.00167086	4.43689	NA	NA	NA	1	1	1	0	3	1.93757	4.71596	-1.78494	4.73331	1.41801	-4.8266	NA	NA	0.052676	2.4057e-06	0.0742713	2.20887e-06	0.156187	1.38886e-06	NA	NA	0.559003	0.000128446	0.673503	0.000253111	0.756542	0.000136485	NA	NA
SMAD4	1.9421e-05	0.00155342	-4.27145	Brain_Putamen_basal_ganglia	3.19357e-06	0.000680531	-4.65796	Nerve_Tibial	9.12664e-06	0.00151018	-4.43689	NA	NA	NA	1	1	1	0	3	1.93757	4.71596	-1.78494	4.73331	-1.41801	4.8266	NA	NA	0.052676	2.4057e-06	0.0742713	2.20887e-06	0.156187	1.38886e-06	NA	NA	0.559003	0.000128446	0.673503	0.000253111	0.749923	0.000141977	NA	NA
SMAD4	1.9421e-05	0.00155342	-4.27145	Brain_Putamen_basal_ganglia	3.19357e-06	0.000680531	-4.65796	Ovary	9.12664e-06	0.00146862	-4.43689	NA	NA	NA	1	1	1	0	3	1.93757	4.71596	-1.78494	4.73331	-1.41801	4.8266	NA	NA	0.052676	2.4057e-06	0.0742713	2.20887e-06	0.156187	1.38886e-06	NA	NA	0.559003	0.000128446	0.673503	0.000253111	0.75215	0.00014184	NA	NA
SMAD4	1.9421e-05	0.00155342	-4.27145	Brain_Putamen_basal_ganglia	3.19357e-06	0.000680531	-4.65796	Pancreas	9.12664e-06	0.00168135	-4.43689	NA	NA	NA	1	1	1	0	3	1.93757	4.71596	-1.78494	4.73331	-1.41801	4.8266	NA	NA	0.052676	2.4057e-06	0.0742713	2.20887e-06	0.156187	1.38886e-06	NA	NA	0.559003	0.000128446	0.673503	0.000253111	0.753418	0.000151645	NA	NA
SMAD4	1.9421e-05	0.00155342	-4.27145	Brain_Putamen_basal_ganglia	3.19357e-06	0.000680531	-4.65796	Pituitary	9.12664e-06	0.00158769	-4.43689	NA	NA	NA	1	1	1	0	3	1.93757	4.71596	-1.78494	4.73331	-1.41801	4.8266	NA	NA	0.052676	2.4057e-06	0.0742713	2.20887e-06	0.156187	1.38886e-06	NA	NA	0.559003	0.000128446	0.673503	0.000253111	0.75946	0.000140303	NA	NA
SMAD4	1.9421e-05	0.00155342	-4.27145	Brain_Putamen_basal_ganglia	3.19357e-06	0.000680531	-4.65796	Prostate	9.12664e-06	0.0015301	-4.43689	NA	NA	NA	1	1	1	0	3	1.93757	4.71596	-1.78494	4.73331	-1.41801	4.8266	NA	NA	0.052676	2.4057e-06	0.0742713	2.20887e-06	0.156187	1.38886e-06	NA	NA	0.559003	0.000128446	0.673503	0.000253111	0.762687	0.00014271	NA	NA
SMAD4	1.9421e-05	0.00155342	-4.27145	Brain_Putamen_basal_ganglia	3.19357e-06	0.000680531	-4.65796	Skin_Not_Sun_Exposed_Suprapubic	3.80154e-05	0.00449693	-4.11922	NA	NA	NA	1	1	1	0	3	1.93757	4.71596	-1.78494	4.73331	-0.903358	4.83992	NA	NA	0.052676	2.4057e-06	0.0742713	2.20887e-06	0.366336	1.29892e-06	NA	NA	0.559003	0.000128446	0.673503	0.000253111	0.886495	0.000128107	NA	NA
SMAD4	1.9421e-05	0.00155342	-4.27145	Brain_Putamen_basal_ganglia	3.19357e-06	0.000680531	-4.65796	Skin_Sun_Exposed_Lower_leg	9.12664e-06	0.00156901	-4.43689	NA	NA	NA	1	1	1	0	3	1.93757	4.71596	-1.78494	4.73331	-1.41801	4.8266	NA	NA	0.052676	2.4057e-06	0.0742713	2.20887e-06	0.156187	1.38886e-06	NA	NA	0.559003	0.000128446	0.673503	0.000253111	0.759877	0.000134475	NA	NA
SMAD4	1.9421e-05	0.00155342	-4.27145	Brain_Putamen_basal_ganglia	3.19357e-06	0.000680531	-4.65796	Small_Intestine_Terminal_Ileum	9.12664e-06	0.00159265	-4.43689	NA	NA	NA	1	1	1	0	3	1.93757	4.71596	-1.78494	4.73331	-1.41801	4.8266	NA	NA	0.052676	2.4057e-06	0.0742713	2.20887e-06	0.156187	1.38886e-06	NA	NA	0.559003	0.000128446	0.673503	0.000253111	0.76385	0.000135157	NA	NA
SMAD4	1.9421e-05	0.00155342	-4.27145	Brain_Putamen_basal_ganglia	3.19357e-06	0.000680531	-4.65796	Spleen	9.12664e-06	0.0015986	-4.43689	NA	NA	NA	1	1	1	0	3	1.93757	4.71596	-1.78494	4.73331	-1.41801	4.8266	NA	NA	0.052676	2.4057e-06	0.0742713	2.20887e-06	0.156187	1.38886e-06	NA	NA	0.559003	0.000128446	0.673503	0.000253111	0.749397	0.000129067	NA	NA
SMAD4	1.9421e-05	0.00155342	-4.27145	Brain_Putamen_basal_ganglia	3.19357e-06	0.000680531	-4.65796	Stomach	5.85437e-05	0.00664202	4.01861	NA	NA	NA	1	1	1	0	3	1.93757	4.71596	-1.78494	4.73331	0.911391	-4.69228	NA	NA	0.052676	2.4057e-06	0.0742713	2.20887e-06	0.362089	2.70171e-06	NA	NA	0.559003	0.000128446	0.673503	0.000253111	0.883584	0.00025692	NA	NA
SMAD4	1.9421e-05	0.00155342	-4.27145	Brain_Putamen_basal_ganglia	3.19357e-06	0.000680531	-4.65796	Uterus	5.85437e-05	0.0061678	4.01861	NA	NA	NA	1	1	1	0	3	1.93757	4.71596	-1.78494	4.73331	0.911391	-4.69228	NA	NA	0.052676	2.4057e-06	0.0742713	2.20887e-06	0.362089	2.70171e-06	NA	NA	0.559003	0.000128446	0.673503	0.000253111	0.877257	0.000251662	NA	NA
SMAD4	1.9421e-05	0.00155342	-4.27145	Brain_Putamen_basal_ganglia	3.19357e-06	0.000680531	-4.65796	smultixcan	9.12664e-06	0.00150327	-3.84531	NA	NA	NA	1	1	1	0	3	1.93757	4.71596	-1.78494	4.73331	-1.22895	4.18305	NA	NA	0.052676	2.4057e-06	0.0742713	2.20887e-06	0.156187	1.38886e-06	NA	NA	0.559003	0.000128446	0.673503	0.000253111	0.73928	0.000133544	NA	NA
SMAD4	1.9421e-05	0.00155342	-4.27145	Brain_Spinal_cord_cervical_c-1	3.19357e-06	0.000786435	4.65796	Adipose_Subcutaneous	9.12664e-06	0.00155583	-4.43689	NA	NA	NA	1	1	1	0	3	1.93757	4.71596	1.78494	-4.73331	-1.41801	4.8266	NA	NA	0.052676	2.4057e-06	0.0742713	2.20887e-06	0.156187	1.38886e-06	NA	NA	0.559003	0.000128446	0.683945	0.000276009	0.746687	0.000138134	NA	NA
SMAD4	1.9421e-05	0.00155342	-4.27145	Brain_Spinal_cord_cervical_c-1	3.19357e-06	0.000786435	4.65796	Adipose_Visceral_Omentum	5.85437e-05	0.00595269	4.01861	NA	NA	NA	1	1	1	0	3	1.93757	4.71596	1.78494	-4.73331	0.911391	-4.69228	NA	NA	0.052676	2.4057e-06	0.0742713	2.20887e-06	0.362089	2.70171e-06	NA	NA	0.559003	0.000128446	0.683945	0.000276009	0.872951	0.000241099	NA	NA
SMAD4	1.9421e-05	0.00155342	-4.27145	Brain_Spinal_cord_cervical_c-1	3.19357e-06	0.000786435	4.65796	Adrenal_Gland	0.000120255	0.00995231	-3.8456	NA	NA	NA	1	1	1	0	3	1.93757	4.71596	1.78494	-4.73331	-0.749103	4.65467	NA	NA	0.052676	2.4057e-06	0.0742713	2.20887e-06	0.453795	3.24494e-06	NA	NA	0.559003	0.000128446	0.683945	0.000276009	0.904099	0.000284002	NA	NA
SMAD4	1.9421e-05	0.00155342	-4.27145	Brain_Spinal_cord_cervical_c-1	3.19357e-06	0.000786435	4.65796	Artery_Aorta	9.12664e-06	0.001489	-4.43689	NA	NA	NA	1	1	1	0	3	1.93757	4.71596	1.78494	-4.73331	-1.41801	4.8266	NA	NA	0.052676	2.4057e-06	0.0742713	2.20887e-06	0.156187	1.38886e-06	NA	NA	0.559003	0.000128446	0.683945	0.000276009	0.750303	0.000129358	NA	NA
SMAD4	1.9421e-05	0.00155342	-4.27145	Brain_Spinal_cord_cervical_c-1	3.19357e-06	0.000786435	4.65796	Artery_Coronary	9.12664e-06	0.00147968	-4.43689	NA	NA	NA	1	1	1	0	3	1.93757	4.71596	1.78494	-4.73331	-1.41801	4.8266	NA	NA	0.052676	2.4057e-06	0.0742713	2.20887e-06	0.156187	1.38886e-06	NA	NA	0.559003	0.000128446	0.683945	0.000276009	0.740903	0.000149759	NA	NA
SMAD4	1.9421e-05	0.00155342	-4.27145	Brain_Spinal_cord_cervical_c-1	3.19357e-06	0.000786435	4.65796	Artery_Tibial	9.12664e-06	0.00141608	-4.43689	NA	NA	NA	1	1	1	0	3	1.93757	4.71596	1.78494	-4.73331	-1.41801	4.8266	NA	NA	0.052676	2.4057e-06	0.0742713	2.20887e-06	0.156187	1.38886e-06	NA	NA	0.559003	0.000128446	0.683945	0.000276009	0.744922	0.000131921	NA	NA
SMAD4	1.9421e-05	0.00155342	-4.27145	Brain_Spinal_cord_cervical_c-1	3.19357e-06	0.000786435	4.65796	Brain_Anterior_cingulate_cortex_BA24	9.12664e-06	0.00178101	-4.43689	NA	NA	NA	1	1	1	0	3	1.93757	4.71596	1.78494	-4.73331	-1.41801	4.8266	NA	NA	0.052676	2.4057e-06	0.0742713	2.20887e-06	0.156187	1.38886e-06	NA	NA	0.559003	0.000128446	0.683945	0.000276009	0.757214	0.000152519	NA	NA
SMAD4	1.9421e-05	0.00155342	-4.27145	Brain_Spinal_cord_cervical_c-1	3.19357e-06	0.000786435	4.65796	Brain_Caudate_basal_ganglia	5.85437e-05	0.0074939	4.01861	NA	NA	NA	1	1	1	0	3	1.93757	4.71596	1.78494	-4.73331	0.911391	-4.69228	NA	NA	0.052676	2.4057e-06	0.0742713	2.20887e-06	0.362089	2.70171e-06	NA	NA	0.559003	0.000128446	0.683945	0.000276009	0.88393	0.000261387	NA	NA
SMAD4	1.9421e-05	0.00155342	-4.27145	Brain_Spinal_cord_cervical_c-1	3.19357e-06	0.000786435	4.65796	Brain_Cerebellar_Hemisphere	9.12664e-06	0.00148472	-4.43689	NA	NA	NA	1	1	1	0	3	1.93757	4.71596	1.78494	-4.73331	-1.41801	4.8266	NA	NA	0.052676	2.4057e-06	0.0742713	2.20887e-06	0.156187	1.38886e-06	NA	NA	0.559003	0.000128446	0.683945	0.000276009	0.740878	0.000127362	NA	NA
SMAD4	1.9421e-05	0.00155342	-4.27145	Brain_Spinal_cord_cervical_c-1	3.19357e-06	0.000786435	4.65796	Brain_Cerebellum	9.12664e-06	0.00156197	-4.43689	NA	NA	NA	1	1	1	0	3	1.93757	4.71596	1.78494	-4.73331	-1.41801	4.8266	NA	NA	0.052676	2.4057e-06	0.0742713	2.20887e-06	0.156187	1.38886e-06	NA	NA	0.559003	0.000128446	0.683945	0.000276009	0.752836	0.000131669	NA	NA
SMAD4	1.9421e-05	0.00155342	-4.27145	Brain_Spinal_cord_cervical_c-1	3.19357e-06	0.000786435	4.65796	Brain_Hypothalamus	9.12664e-06	0.0020441	-4.43689	NA	NA	NA	1	1	1	0	3	1.93757	4.71596	1.78494	-4.73331	-1.41801	4.8266	NA	NA	0.052676	2.4057e-06	0.0742713	2.20887e-06	0.156187	1.38886e-06	NA	NA	0.559003	0.000128446	0.683945	0.000276009	0.752879	0.000155081	NA	NA
SMAD4	1.9421e-05	0.00155342	-4.27145	Brain_Spinal_cord_cervical_c-1	3.19357e-06	0.000786435	4.65796	Brain_Nucleus_accumbens_basal_ganglia	9.12664e-06	0.00176511	-4.43689	NA	NA	NA	1	1	1	0	3	1.93757	4.71596	1.78494	-4.73331	-1.41801	4.8266	NA	NA	0.052676	2.4057e-06	0.0742713	2.20887e-06	0.156187	1.38886e-06	NA	NA	0.559003	0.000128446	0.683945	0.000276009	0.752289	0.000147168	NA	NA
SMAD4	1.9421e-05	0.00155342	-4.27145	Brain_Spinal_cord_cervical_c-1	3.19357e-06	0.000786435	4.65796	Brain_Putamen_basal_ganglia	9.12664e-06	0.0020265	4.43689	NA	NA	NA	1	1	1	0	3	1.93757	4.71596	1.78494	-4.73331	1.41801	-4.8266	NA	NA	0.052676	2.4057e-06	0.0742713	2.20887e-06	0.156187	1.38886e-06	NA	NA	0.559003	0.000128446	0.683945	0.000276009	0.753658	0.000155218	NA	NA
SMAD4	1.9421e-05	0.00155342	-4.27145	Brain_Spinal_cord_cervical_c-1	3.19357e-06	0.000786435	4.65796	Brain_Spinal_cord_cervical_c-1	9.12664e-06	0.00195684	-4.43689	NA	NA	NA	1	1	1	0	3	1.93757	4.71596	1.78494	-4.73331	-1.41801	4.8266	NA	NA	0.052676	2.4057e-06	0.0742713	2.20887e-06	0.156187	1.38886e-06	NA	NA	0.559003	0.000128446	0.683945	0.000276009	0.775262	0.000165341	NA	NA
SMAD4	1.9421e-05	0.00155342	-4.27145	Brain_Spinal_cord_cervical_c-1	3.19357e-06	0.000786435	4.65796	Breast_Mammary_Tissue	9.12664e-06	0.00147664	-4.43689	NA	NA	NA	1	1	1	0	3	1.93757	4.71596	1.78494	-4.73331	-1.41801	4.8266	NA	NA	0.052676	2.4057e-06	0.0742713	2.20887e-06	0.156187	1.38886e-06	NA	NA	0.559003	0.000128446	0.683945	0.000276009	0.754679	0.000137346	NA	NA
SMAD4	1.9421e-05	0.00155342	-4.27145	Brain_Spinal_cord_cervical_c-1	3.19357e-06	0.000786435	4.65796	Cells_Cultured_fibroblasts	9.12664e-06	0.0014878	-4.43689	NA	NA	NA	1	1	1	0	3	1.93757	4.71596	1.78494	-4.73331	-1.41801	4.8266	NA	NA	0.052676	2.4057e-06	0.0742713	2.20887e-06	0.156187	1.38886e-06	NA	NA	0.559003	0.000128446	0.683945	0.000276009	0.742326	0.000138467	NA	NA
SMAD4	1.9421e-05	0.00155342	-4.27145	Brain_Spinal_cord_cervical_c-1	3.19357e-06	0.000786435	4.65796	Cells_EBV-transformed_lymphocytes	9.12664e-06	0.00141402	-4.43689	NA	NA	NA	1	1	1	0	3	1.93757	4.71596	1.78494	-4.73331	-1.41801	4.8266	NA	NA	0.052676	2.4057e-06	0.0742713	2.20887e-06	0.156187	1.38886e-06	NA	NA	0.559003	0.000128446	0.683945	0.000276009	0.748079	0.000116355	NA	NA
SMAD4	1.9421e-05	0.00155342	-4.27145	Brain_Spinal_cord_cervical_c-1	3.19357e-06	0.000786435	4.65796	Colon_Transverse	9.12664e-06	0.00157321	-4.43689	NA	NA	NA	1	1	1	0	3	1.93757	4.71596	1.78494	-4.73331	-1.41801	4.8266	NA	NA	0.052676	2.4057e-06	0.0742713	2.20887e-06	0.156187	1.38886e-06	NA	NA	0.559003	0.000128446	0.683945	0.000276009	0.761406	0.000147664	NA	NA
SMAD4	1.9421e-05	0.00155342	-4.27145	Brain_Spinal_cord_cervical_c-1	3.19357e-06	0.000786435	4.65796	Esophagus_Gastroesophageal_Junction	5.85437e-05	0.0058266	4.01861	NA	NA	NA	1	1	1	0	3	1.93757	4.71596	1.78494	-4.73331	0.911391	-4.69228	NA	NA	0.052676	2.4057e-06	0.0742713	2.20887e-06	0.362089	2.70171e-06	NA	NA	0.559003	0.000128446	0.683945	0.000276009	0.879583	0.000237559	NA	NA
SMAD4	1.9421e-05	0.00155342	-4.27145	Brain_Spinal_cord_cervical_c-1	3.19357e-06	0.000786435	4.65796	Esophagus_Mucosa	5.85437e-05	0.0061779	4.01861	NA	NA	NA	1	1	1	0	3	1.93757	4.71596	1.78494	-4.73331	0.911391	-4.69228	NA	NA	0.052676	2.4057e-06	0.0742713	2.20887e-06	0.362089	2.70171e-06	NA	NA	0.559003	0.000128446	0.683945	0.000276009	0.883865	0.000234253	NA	NA
SMAD4	1.9421e-05	0.00155342	-4.27145	Brain_Spinal_cord_cervical_c-1	3.19357e-06	0.000786435	4.65796	Esophagus_Muscularis	9.12664e-06	0.00145156	-4.43689	NA	NA	NA	1	1	1	0	3	1.93757	4.71596	1.78494	-4.73331	-1.41801	4.8266	NA	NA	0.052676	2.4057e-06	0.0742713	2.20887e-06	0.156187	1.38886e-06	NA	NA	0.559003	0.000128446	0.683945	0.000276009	0.751846	0.000130283	NA	NA
SMAD4	1.9421e-05	0.00155342	-4.27145	Brain_Spinal_cord_cervical_c-1	3.19357e-06	0.000786435	4.65796	Heart_Atrial_Appendage	9.12664e-06	0.00171806	-4.43689	NA	NA	NA	1	1	1	0	3	1.93757	4.71596	1.78494	-4.73331	-1.41801	4.8266	NA	NA	0.052676	2.4057e-06	0.0742713	2.20887e-06	0.156187	1.38886e-06	NA	NA	0.559003	0.000128446	0.683945	0.000276009	0.746199	0.00014419	NA	NA
SMAD4	1.9421e-05	0.00155342	-4.27145	Brain_Spinal_cord_cervical_c-1	3.19357e-06	0.000786435	4.65796	Heart_Left_Ventricle	9.12664e-06	0.00177049	-4.43689	NA	NA	NA	1	1	1	0	3	1.93757	4.71596	1.78494	-4.73331	-1.41801	4.8266	NA	NA	0.052676	2.4057e-06	0.0742713	2.20887e-06	0.156187	1.38886e-06	NA	NA	0.559003	0.000128446	0.683945	0.000276009	0.758964	0.000146229	NA	NA
SMAD4	1.9421e-05	0.00155342	-4.27145	Brain_Spinal_cord_cervical_c-1	3.19357e-06	0.000786435	4.65796	Kidney_Cortex	9.12664e-06	0.00202361	-4.43689	NA	NA	NA	1	1	1	0	3	1.93757	4.71596	1.78494	-4.73331	-1.41801	4.8266	NA	NA	0.052676	2.4057e-06	0.0742713	2.20887e-06	0.156187	1.38886e-06	NA	NA	0.559003	0.000128446	0.683945	0.000276009	0.765395	0.000174164	NA	NA
SMAD4	1.9421e-05	0.00155342	-4.27145	Brain_Spinal_cord_cervical_c-1	3.19357e-06	0.000786435	4.65796	Liver	9.12664e-06	0.00186626	-4.43689	NA	NA	NA	1	1	1	0	3	1.93757	4.71596	1.78494	-4.73331	-1.41801	4.8266	NA	NA	0.052676	2.4057e-06	0.0742713	2.20887e-06	0.156187	1.38886e-06	NA	NA	0.559003	0.000128446	0.683945	0.000276009	0.742515	0.000153718	NA	NA
SMAD4	1.9421e-05	0.00155342	-4.27145	Brain_Spinal_cord_cervical_c-1	3.19357e-06	0.000786435	4.65796	Lung	5.85437e-05	0.00575549	4.01861	NA	NA	NA	1	1	1	0	3	1.93757	4.71596	1.78494	-4.73331	0.911391	-4.69228	NA	NA	0.052676	2.4057e-06	0.0742713	2.20887e-06	0.362089	2.70171e-06	NA	NA	0.559003	0.000128446	0.683945	0.000276009	0.871661	0.000242688	NA	NA
SMAD4	1.9421e-05	0.00155342	-4.27145	Brain_Spinal_cord_cervical_c-1	3.19357e-06	0.000786435	4.65796	Minor_Salivary_Gland	9.12664e-06	0.00151529	-4.43689	NA	NA	NA	1	1	1	0	3	1.93757	4.71596	1.78494	-4.73331	-1.41801	4.8266	NA	NA	0.052676	2.4057e-06	0.0742713	2.20887e-06	0.156187	1.38886e-06	NA	NA	0.559003	0.000128446	0.683945	0.000276009	0.748135	0.000138857	NA	NA
SMAD4	1.9421e-05	0.00155342	-4.27145	Brain_Spinal_cord_cervical_c-1	3.19357e-06	0.000786435	4.65796	Muscle_Skeletal	9.12664e-06	0.00167086	4.43689	NA	NA	NA	1	1	1	0	3	1.93757	4.71596	1.78494	-4.73331	1.41801	-4.8266	NA	NA	0.052676	2.4057e-06	0.0742713	2.20887e-06	0.156187	1.38886e-06	NA	NA	0.559003	0.000128446	0.683945	0.000276009	0.756542	0.000136485	NA	NA
SMAD4	1.9421e-05	0.00155342	-4.27145	Brain_Spinal_cord_cervical_c-1	3.19357e-06	0.000786435	4.65796	Nerve_Tibial	9.12664e-06	0.00151018	-4.43689	NA	NA	NA	1	1	1	0	3	1.93757	4.71596	1.78494	-4.73331	-1.41801	4.8266	NA	NA	0.052676	2.4057e-06	0.0742713	2.20887e-06	0.156187	1.38886e-06	NA	NA	0.559003	0.000128446	0.683945	0.000276009	0.749923	0.000141977	NA	NA
SMAD4	1.9421e-05	0.00155342	-4.27145	Brain_Spinal_cord_cervical_c-1	3.19357e-06	0.000786435	4.65796	Ovary	9.12664e-06	0.00146862	-4.43689	NA	NA	NA	1	1	1	0	3	1.93757	4.71596	1.78494	-4.73331	-1.41801	4.8266	NA	NA	0.052676	2.4057e-06	0.0742713	2.20887e-06	0.156187	1.38886e-06	NA	NA	0.559003	0.000128446	0.683945	0.000276009	0.75215	0.00014184	NA	NA
SMAD4	1.9421e-05	0.00155342	-4.27145	Brain_Spinal_cord_cervical_c-1	3.19357e-06	0.000786435	4.65796	Pancreas	9.12664e-06	0.00168135	-4.43689	NA	NA	NA	1	1	1	0	3	1.93757	4.71596	1.78494	-4.73331	-1.41801	4.8266	NA	NA	0.052676	2.4057e-06	0.0742713	2.20887e-06	0.156187	1.38886e-06	NA	NA	0.559003	0.000128446	0.683945	0.000276009	0.753418	0.000151645	NA	NA
SMAD4	1.9421e-05	0.00155342	-4.27145	Brain_Spinal_cord_cervical_c-1	3.19357e-06	0.000786435	4.65796	Pituitary	9.12664e-06	0.00158769	-4.43689	NA	NA	NA	1	1	1	0	3	1.93757	4.71596	1.78494	-4.73331	-1.41801	4.8266	NA	NA	0.052676	2.4057e-06	0.0742713	2.20887e-06	0.156187	1.38886e-06	NA	NA	0.559003	0.000128446	0.683945	0.000276009	0.75946	0.000140303	NA	NA
SMAD4	1.9421e-05	0.00155342	-4.27145	Brain_Spinal_cord_cervical_c-1	3.19357e-06	0.000786435	4.65796	Prostate	9.12664e-06	0.0015301	-4.43689	NA	NA	NA	1	1	1	0	3	1.93757	4.71596	1.78494	-4.73331	-1.41801	4.8266	NA	NA	0.052676	2.4057e-06	0.0742713	2.20887e-06	0.156187	1.38886e-06	NA	NA	0.559003	0.000128446	0.683945	0.000276009	0.762687	0.00014271	NA	NA
SMAD4	1.9421e-05	0.00155342	-4.27145	Brain_Spinal_cord_cervical_c-1	3.19357e-06	0.000786435	4.65796	Skin_Not_Sun_Exposed_Suprapubic	3.80154e-05	0.00449693	-4.11922	NA	NA	NA	1	1	1	0	3	1.93757	4.71596	1.78494	-4.73331	-0.903358	4.83992	NA	NA	0.052676	2.4057e-06	0.0742713	2.20887e-06	0.366336	1.29892e-06	NA	NA	0.559003	0.000128446	0.683945	0.000276009	0.886495	0.000128107	NA	NA
SMAD4	1.9421e-05	0.00155342	-4.27145	Brain_Spinal_cord_cervical_c-1	3.19357e-06	0.000786435	4.65796	Skin_Sun_Exposed_Lower_leg	9.12664e-06	0.00156901	-4.43689	NA	NA	NA	1	1	1	0	3	1.93757	4.71596	1.78494	-4.73331	-1.41801	4.8266	NA	NA	0.052676	2.4057e-06	0.0742713	2.20887e-06	0.156187	1.38886e-06	NA	NA	0.559003	0.000128446	0.683945	0.000276009	0.759877	0.000134475	NA	NA
SMAD4	1.9421e-05	0.00155342	-4.27145	Brain_Spinal_cord_cervical_c-1	3.19357e-06	0.000786435	4.65796	Small_Intestine_Terminal_Ileum	9.12664e-06	0.00159265	-4.43689	NA	NA	NA	1	1	1	0	3	1.93757	4.71596	1.78494	-4.73331	-1.41801	4.8266	NA	NA	0.052676	2.4057e-06	0.0742713	2.20887e-06	0.156187	1.38886e-06	NA	NA	0.559003	0.000128446	0.683945	0.000276009	0.76385	0.000135157	NA	NA
SMAD4	1.9421e-05	0.00155342	-4.27145	Brain_Spinal_cord_cervical_c-1	3.19357e-06	0.000786435	4.65796	Spleen	9.12664e-06	0.0015986	-4.43689	NA	NA	NA	1	1	1	0	3	1.93757	4.71596	1.78494	-4.73331	-1.41801	4.8266	NA	NA	0.052676	2.4057e-06	0.0742713	2.20887e-06	0.156187	1.38886e-06	NA	NA	0.559003	0.000128446	0.683945	0.000276009	0.749397	0.000129067	NA	NA
SMAD4	1.9421e-05	0.00155342	-4.27145	Brain_Spinal_cord_cervical_c-1	3.19357e-06	0.000786435	4.65796	Stomach	5.85437e-05	0.00664202	4.01861	NA	NA	NA	1	1	1	0	3	1.93757	4.71596	1.78494	-4.73331	0.911391	-4.69228	NA	NA	0.052676	2.4057e-06	0.0742713	2.20887e-06	0.362089	2.70171e-06	NA	NA	0.559003	0.000128446	0.683945	0.000276009	0.883584	0.00025692	NA	NA
SMAD4	1.9421e-05	0.00155342	-4.27145	Brain_Spinal_cord_cervical_c-1	3.19357e-06	0.000786435	4.65796	Uterus	5.85437e-05	0.0061678	4.01861	NA	NA	NA	1	1	1	0	3	1.93757	4.71596	1.78494	-4.73331	0.911391	-4.69228	NA	NA	0.052676	2.4057e-06	0.0742713	2.20887e-06	0.362089	2.70171e-06	NA	NA	0.559003	0.000128446	0.683945	0.000276009	0.877257	0.000251662	NA	NA
SMAD4	1.9421e-05	0.00155342	-4.27145	Brain_Spinal_cord_cervical_c-1	3.19357e-06	0.000786435	4.65796	smultixcan	9.12664e-06	0.00150327	-3.84531	NA	NA	NA	1	1	1	0	3	1.93757	4.71596	1.78494	-4.73331	-1.22895	4.18305	NA	NA	0.052676	2.4057e-06	0.0742713	2.20887e-06	0.156187	1.38886e-06	NA	NA	0.559003	0.000128446	0.683945	0.000276009	0.73928	0.000133544	NA	NA
SMAD4	1.9421e-05	0.00155342	-4.27145	Brain_Substantia_nigra	3.19357e-06	0.000857641	4.65796	Adipose_Subcutaneous	9.12664e-06	0.00155583	-4.43689	NA	NA	NA	1	1	1	0	3	1.93757	4.71596	1.78494	-4.73331	-1.41801	4.8266	NA	NA	0.052676	2.4057e-06	0.0742713	2.20887e-06	0.156187	1.38886e-06	NA	NA	0.559003	0.000128446	0.728432	0.000265642	0.746687	0.000138134	NA	NA
SMAD4	1.9421e-05	0.00155342	-4.27145	Brain_Substantia_nigra	3.19357e-06	0.000857641	4.65796	Adipose_Visceral_Omentum	5.85437e-05	0.00595269	4.01861	NA	NA	NA	1	1	1	0	3	1.93757	4.71596	1.78494	-4.73331	0.911391	-4.69228	NA	NA	0.052676	2.4057e-06	0.0742713	2.20887e-06	0.362089	2.70171e-06	NA	NA	0.559003	0.000128446	0.728432	0.000265642	0.872951	0.000241099	NA	NA
SMAD4	1.9421e-05	0.00155342	-4.27145	Brain_Substantia_nigra	3.19357e-06	0.000857641	4.65796	Adrenal_Gland	0.000120255	0.00995231	-3.8456	NA	NA	NA	1	1	1	0	3	1.93757	4.71596	1.78494	-4.73331	-0.749103	4.65467	NA	NA	0.052676	2.4057e-06	0.0742713	2.20887e-06	0.453795	3.24494e-06	NA	NA	0.559003	0.000128446	0.728432	0.000265642	0.904099	0.000284002	NA	NA
SMAD4	1.9421e-05	0.00155342	-4.27145	Brain_Substantia_nigra	3.19357e-06	0.000857641	4.65796	Artery_Aorta	9.12664e-06	0.001489	-4.43689	NA	NA	NA	1	1	1	0	3	1.93757	4.71596	1.78494	-4.73331	-1.41801	4.8266	NA	NA	0.052676	2.4057e-06	0.0742713	2.20887e-06	0.156187	1.38886e-06	NA	NA	0.559003	0.000128446	0.728432	0.000265642	0.750303	0.000129358	NA	NA
SMAD4	1.9421e-05	0.00155342	-4.27145	Brain_Substantia_nigra	3.19357e-06	0.000857641	4.65796	Artery_Coronary	9.12664e-06	0.00147968	-4.43689	NA	NA	NA	1	1	1	0	3	1.93757	4.71596	1.78494	-4.73331	-1.41801	4.8266	NA	NA	0.052676	2.4057e-06	0.0742713	2.20887e-06	0.156187	1.38886e-06	NA	NA	0.559003	0.000128446	0.728432	0.000265642	0.740903	0.000149759	NA	NA
SMAD4	1.9421e-05	0.00155342	-4.27145	Brain_Substantia_nigra	3.19357e-06	0.000857641	4.65796	Artery_Tibial	9.12664e-06	0.00141608	-4.43689	NA	NA	NA	1	1	1	0	3	1.93757	4.71596	1.78494	-4.73331	-1.41801	4.8266	NA	NA	0.052676	2.4057e-06	0.0742713	2.20887e-06	0.156187	1.38886e-06	NA	NA	0.559003	0.000128446	0.728432	0.000265642	0.744922	0.000131921	NA	NA
SMAD4	1.9421e-05	0.00155342	-4.27145	Brain_Substantia_nigra	3.19357e-06	0.000857641	4.65796	Brain_Anterior_cingulate_cortex_BA24	9.12664e-06	0.00178101	-4.43689	NA	NA	NA	1	1	1	0	3	1.93757	4.71596	1.78494	-4.73331	-1.41801	4.8266	NA	NA	0.052676	2.4057e-06	0.0742713	2.20887e-06	0.156187	1.38886e-06	NA	NA	0.559003	0.000128446	0.728432	0.000265642	0.757214	0.000152519	NA	NA
SMAD4	1.9421e-05	0.00155342	-4.27145	Brain_Substantia_nigra	3.19357e-06	0.000857641	4.65796	Brain_Caudate_basal_ganglia	5.85437e-05	0.0074939	4.01861	NA	NA	NA	1	1	1	0	3	1.93757	4.71596	1.78494	-4.73331	0.911391	-4.69228	NA	NA	0.052676	2.4057e-06	0.0742713	2.20887e-06	0.362089	2.70171e-06	NA	NA	0.559003	0.000128446	0.728432	0.000265642	0.88393	0.000261387	NA	NA
SMAD4	1.9421e-05	0.00155342	-4.27145	Brain_Substantia_nigra	3.19357e-06	0.000857641	4.65796	Brain_Cerebellar_Hemisphere	9.12664e-06	0.00148472	-4.43689	NA	NA	NA	1	1	1	0	3	1.93757	4.71596	1.78494	-4.73331	-1.41801	4.8266	NA	NA	0.052676	2.4057e-06	0.0742713	2.20887e-06	0.156187	1.38886e-06	NA	NA	0.559003	0.000128446	0.728432	0.000265642	0.740878	0.000127362	NA	NA
SMAD4	1.9421e-05	0.00155342	-4.27145	Brain_Substantia_nigra	3.19357e-06	0.000857641	4.65796	Brain_Cerebellum	9.12664e-06	0.00156197	-4.43689	NA	NA	NA	1	1	1	0	3	1.93757	4.71596	1.78494	-4.73331	-1.41801	4.8266	NA	NA	0.052676	2.4057e-06	0.0742713	2.20887e-06	0.156187	1.38886e-06	NA	NA	0.559003	0.000128446	0.728432	0.000265642	0.752836	0.000131669	NA	NA
SMAD4	1.9421e-05	0.00155342	-4.27145	Brain_Substantia_nigra	3.19357e-06	0.000857641	4.65796	Brain_Hypothalamus	9.12664e-06	0.0020441	-4.43689	NA	NA	NA	1	1	1	0	3	1.93757	4.71596	1.78494	-4.73331	-1.41801	4.8266	NA	NA	0.052676	2.4057e-06	0.0742713	2.20887e-06	0.156187	1.38886e-06	NA	NA	0.559003	0.000128446	0.728432	0.000265642	0.752879	0.000155081	NA	NA
SMAD4	1.9421e-05	0.00155342	-4.27145	Brain_Substantia_nigra	3.19357e-06	0.000857641	4.65796	Brain_Nucleus_accumbens_basal_ganglia	9.12664e-06	0.00176511	-4.43689	NA	NA	NA	1	1	1	0	3	1.93757	4.71596	1.78494	-4.73331	-1.41801	4.8266	NA	NA	0.052676	2.4057e-06	0.0742713	2.20887e-06	0.156187	1.38886e-06	NA	NA	0.559003	0.000128446	0.728432	0.000265642	0.752289	0.000147168	NA	NA
SMAD4	1.9421e-05	0.00155342	-4.27145	Brain_Substantia_nigra	3.19357e-06	0.000857641	4.65796	Brain_Putamen_basal_ganglia	9.12664e-06	0.0020265	4.43689	NA	NA	NA	1	1	1	0	3	1.93757	4.71596	1.78494	-4.73331	1.41801	-4.8266	NA	NA	0.052676	2.4057e-06	0.0742713	2.20887e-06	0.156187	1.38886e-06	NA	NA	0.559003	0.000128446	0.728432	0.000265642	0.753658	0.000155218	NA	NA
SMAD4	1.9421e-05	0.00155342	-4.27145	Brain_Substantia_nigra	3.19357e-06	0.000857641	4.65796	Brain_Spinal_cord_cervical_c-1	9.12664e-06	0.00195684	-4.43689	NA	NA	NA	1	1	1	0	3	1.93757	4.71596	1.78494	-4.73331	-1.41801	4.8266	NA	NA	0.052676	2.4057e-06	0.0742713	2.20887e-06	0.156187	1.38886e-06	NA	NA	0.559003	0.000128446	0.728432	0.000265642	0.775262	0.000165341	NA	NA
SMAD4	1.9421e-05	0.00155342	-4.27145	Brain_Substantia_nigra	3.19357e-06	0.000857641	4.65796	Breast_Mammary_Tissue	9.12664e-06	0.00147664	-4.43689	NA	NA	NA	1	1	1	0	3	1.93757	4.71596	1.78494	-4.73331	-1.41801	4.8266	NA	NA	0.052676	2.4057e-06	0.0742713	2.20887e-06	0.156187	1.38886e-06	NA	NA	0.559003	0.000128446	0.728432	0.000265642	0.754679	0.000137346	NA	NA
SMAD4	1.9421e-05	0.00155342	-4.27145	Brain_Substantia_nigra	3.19357e-06	0.000857641	4.65796	Cells_Cultured_fibroblasts	9.12664e-06	0.0014878	-4.43689	NA	NA	NA	1	1	1	0	3	1.93757	4.71596	1.78494	-4.73331	-1.41801	4.8266	NA	NA	0.052676	2.4057e-06	0.0742713	2.20887e-06	0.156187	1.38886e-06	NA	NA	0.559003	0.000128446	0.728432	0.000265642	0.742326	0.000138467	NA	NA
SMAD4	1.9421e-05	0.00155342	-4.27145	Brain_Substantia_nigra	3.19357e-06	0.000857641	4.65796	Cells_EBV-transformed_lymphocytes	9.12664e-06	0.00141402	-4.43689	NA	NA	NA	1	1	1	0	3	1.93757	4.71596	1.78494	-4.73331	-1.41801	4.8266	NA	NA	0.052676	2.4057e-06	0.0742713	2.20887e-06	0.156187	1.38886e-06	NA	NA	0.559003	0.000128446	0.728432	0.000265642	0.748079	0.000116355	NA	NA
SMAD4	1.9421e-05	0.00155342	-4.27145	Brain_Substantia_nigra	3.19357e-06	0.000857641	4.65796	Colon_Transverse	9.12664e-06	0.00157321	-4.43689	NA	NA	NA	1	1	1	0	3	1.93757	4.71596	1.78494	-4.73331	-1.41801	4.8266	NA	NA	0.052676	2.4057e-06	0.0742713	2.20887e-06	0.156187	1.38886e-06	NA	NA	0.559003	0.000128446	0.728432	0.000265642	0.761406	0.000147664	NA	NA
SMAD4	1.9421e-05	0.00155342	-4.27145	Brain_Substantia_nigra	3.19357e-06	0.000857641	4.65796	Esophagus_Gastroesophageal_Junction	5.85437e-05	0.0058266	4.01861	NA	NA	NA	1	1	1	0	3	1.93757	4.71596	1.78494	-4.73331	0.911391	-4.69228	NA	NA	0.052676	2.4057e-06	0.0742713	2.20887e-06	0.362089	2.70171e-06	NA	NA	0.559003	0.000128446	0.728432	0.000265642	0.879583	0.000237559	NA	NA
SMAD4	1.9421e-05	0.00155342	-4.27145	Brain_Substantia_nigra	3.19357e-06	0.000857641	4.65796	Esophagus_Mucosa	5.85437e-05	0.0061779	4.01861	NA	NA	NA	1	1	1	0	3	1.93757	4.71596	1.78494	-4.73331	0.911391	-4.69228	NA	NA	0.052676	2.4057e-06	0.0742713	2.20887e-06	0.362089	2.70171e-06	NA	NA	0.559003	0.000128446	0.728432	0.000265642	0.883865	0.000234253	NA	NA
SMAD4	1.9421e-05	0.00155342	-4.27145	Brain_Substantia_nigra	3.19357e-06	0.000857641	4.65796	Esophagus_Muscularis	9.12664e-06	0.00145156	-4.43689	NA	NA	NA	1	1	1	0	3	1.93757	4.71596	1.78494	-4.73331	-1.41801	4.8266	NA	NA	0.052676	2.4057e-06	0.0742713	2.20887e-06	0.156187	1.38886e-06	NA	NA	0.559003	0.000128446	0.728432	0.000265642	0.751846	0.000130283	NA	NA
SMAD4	1.9421e-05	0.00155342	-4.27145	Brain_Substantia_nigra	3.19357e-06	0.000857641	4.65796	Heart_Atrial_Appendage	9.12664e-06	0.00171806	-4.43689	NA	NA	NA	1	1	1	0	3	1.93757	4.71596	1.78494	-4.73331	-1.41801	4.8266	NA	NA	0.052676	2.4057e-06	0.0742713	2.20887e-06	0.156187	1.38886e-06	NA	NA	0.559003	0.000128446	0.728432	0.000265642	0.746199	0.00014419	NA	NA
SMAD4	1.9421e-05	0.00155342	-4.27145	Brain_Substantia_nigra	3.19357e-06	0.000857641	4.65796	Heart_Left_Ventricle	9.12664e-06	0.00177049	-4.43689	NA	NA	NA	1	1	1	0	3	1.93757	4.71596	1.78494	-4.73331	-1.41801	4.8266	NA	NA	0.052676	2.4057e-06	0.0742713	2.20887e-06	0.156187	1.38886e-06	NA	NA	0.559003	0.000128446	0.728432	0.000265642	0.758964	0.000146229	NA	NA
SMAD4	1.9421e-05	0.00155342	-4.27145	Brain_Substantia_nigra	3.19357e-06	0.000857641	4.65796	Kidney_Cortex	9.12664e-06	0.00202361	-4.43689	NA	NA	NA	1	1	1	0	3	1.93757	4.71596	1.78494	-4.73331	-1.41801	4.8266	NA	NA	0.052676	2.4057e-06	0.0742713	2.20887e-06	0.156187	1.38886e-06	NA	NA	0.559003	0.000128446	0.728432	0.000265642	0.765395	0.000174164	NA	NA
SMAD4	1.9421e-05	0.00155342	-4.27145	Brain_Substantia_nigra	3.19357e-06	0.000857641	4.65796	Liver	9.12664e-06	0.00186626	-4.43689	NA	NA	NA	1	1	1	0	3	1.93757	4.71596	1.78494	-4.73331	-1.41801	4.8266	NA	NA	0.052676	2.4057e-06	0.0742713	2.20887e-06	0.156187	1.38886e-06	NA	NA	0.559003	0.000128446	0.728432	0.000265642	0.742515	0.000153718	NA	NA
SMAD4	1.9421e-05	0.00155342	-4.27145	Brain_Substantia_nigra	3.19357e-06	0.000857641	4.65796	Lung	5.85437e-05	0.00575549	4.01861	NA	NA	NA	1	1	1	0	3	1.93757	4.71596	1.78494	-4.73331	0.911391	-4.69228	NA	NA	0.052676	2.4057e-06	0.0742713	2.20887e-06	0.362089	2.70171e-06	NA	NA	0.559003	0.000128446	0.728432	0.000265642	0.871661	0.000242688	NA	NA
SMAD4	1.9421e-05	0.00155342	-4.27145	Brain_Substantia_nigra	3.19357e-06	0.000857641	4.65796	Minor_Salivary_Gland	9.12664e-06	0.00151529	-4.43689	NA	NA	NA	1	1	1	0	3	1.93757	4.71596	1.78494	-4.73331	-1.41801	4.8266	NA	NA	0.052676	2.4057e-06	0.0742713	2.20887e-06	0.156187	1.38886e-06	NA	NA	0.559003	0.000128446	0.728432	0.000265642	0.748135	0.000138857	NA	NA
SMAD4	1.9421e-05	0.00155342	-4.27145	Brain_Substantia_nigra	3.19357e-06	0.000857641	4.65796	Muscle_Skeletal	9.12664e-06	0.00167086	4.43689	NA	NA	NA	1	1	1	0	3	1.93757	4.71596	1.78494	-4.73331	1.41801	-4.8266	NA	NA	0.052676	2.4057e-06	0.0742713	2.20887e-06	0.156187	1.38886e-06	NA	NA	0.559003	0.000128446	0.728432	0.000265642	0.756542	0.000136485	NA	NA
SMAD4	1.9421e-05	0.00155342	-4.27145	Brain_Substantia_nigra	3.19357e-06	0.000857641	4.65796	Nerve_Tibial	9.12664e-06	0.00151018	-4.43689	NA	NA	NA	1	1	1	0	3	1.93757	4.71596	1.78494	-4.73331	-1.41801	4.8266	NA	NA	0.052676	2.4057e-06	0.0742713	2.20887e-06	0.156187	1.38886e-06	NA	NA	0.559003	0.000128446	0.728432	0.000265642	0.749923	0.000141977	NA	NA
SMAD4	1.9421e-05	0.00155342	-4.27145	Brain_Substantia_nigra	3.19357e-06	0.000857641	4.65796	Ovary	9.12664e-06	0.00146862	-4.43689	NA	NA	NA	1	1	1	0	3	1.93757	4.71596	1.78494	-4.73331	-1.41801	4.8266	NA	NA	0.052676	2.4057e-06	0.0742713	2.20887e-06	0.156187	1.38886e-06	NA	NA	0.559003	0.000128446	0.728432	0.000265642	0.75215	0.00014184	NA	NA
SMAD4	1.9421e-05	0.00155342	-4.27145	Brain_Substantia_nigra	3.19357e-06	0.000857641	4.65796	Pancreas	9.12664e-06	0.00168135	-4.43689	NA	NA	NA	1	1	1	0	3	1.93757	4.71596	1.78494	-4.73331	-1.41801	4.8266	NA	NA	0.052676	2.4057e-06	0.0742713	2.20887e-06	0.156187	1.38886e-06	NA	NA	0.559003	0.000128446	0.728432	0.000265642	0.753418	0.000151645	NA	NA
SMAD4	1.9421e-05	0.00155342	-4.27145	Brain_Substantia_nigra	3.19357e-06	0.000857641	4.65796	Pituitary	9.12664e-06	0.00158769	-4.43689	NA	NA	NA	1	1	1	0	3	1.93757	4.71596	1.78494	-4.73331	-1.41801	4.8266	NA	NA	0.052676	2.4057e-06	0.0742713	2.20887e-06	0.156187	1.38886e-06	NA	NA	0.559003	0.000128446	0.728432	0.000265642	0.75946	0.000140303	NA	NA
SMAD4	1.9421e-05	0.00155342	-4.27145	Brain_Substantia_nigra	3.19357e-06	0.000857641	4.65796	Prostate	9.12664e-06	0.0015301	-4.43689	NA	NA	NA	1	1	1	0	3	1.93757	4.71596	1.78494	-4.73331	-1.41801	4.8266	NA	NA	0.052676	2.4057e-06	0.0742713	2.20887e-06	0.156187	1.38886e-06	NA	NA	0.559003	0.000128446	0.728432	0.000265642	0.762687	0.00014271	NA	NA
SMAD4	1.9421e-05	0.00155342	-4.27145	Brain_Substantia_nigra	3.19357e-06	0.000857641	4.65796	Skin_Not_Sun_Exposed_Suprapubic	3.80154e-05	0.00449693	-4.11922	NA	NA	NA	1	1	1	0	3	1.93757	4.71596	1.78494	-4.73331	-0.903358	4.83992	NA	NA	0.052676	2.4057e-06	0.0742713	2.20887e-06	0.366336	1.29892e-06	NA	NA	0.559003	0.000128446	0.728432	0.000265642	0.886495	0.000128107	NA	NA
SMAD4	1.9421e-05	0.00155342	-4.27145	Brain_Substantia_nigra	3.19357e-06	0.000857641	4.65796	Skin_Sun_Exposed_Lower_leg	9.12664e-06	0.00156901	-4.43689	NA	NA	NA	1	1	1	0	3	1.93757	4.71596	1.78494	-4.73331	-1.41801	4.8266	NA	NA	0.052676	2.4057e-06	0.0742713	2.20887e-06	0.156187	1.38886e-06	NA	NA	0.559003	0.000128446	0.728432	0.000265642	0.759877	0.000134475	NA	NA
SMAD4	1.9421e-05	0.00155342	-4.27145	Brain_Substantia_nigra	3.19357e-06	0.000857641	4.65796	Small_Intestine_Terminal_Ileum	9.12664e-06	0.00159265	-4.43689	NA	NA	NA	1	1	1	0	3	1.93757	4.71596	1.78494	-4.73331	-1.41801	4.8266	NA	NA	0.052676	2.4057e-06	0.0742713	2.20887e-06	0.156187	1.38886e-06	NA	NA	0.559003	0.000128446	0.728432	0.000265642	0.76385	0.000135157	NA	NA
SMAD4	1.9421e-05	0.00155342	-4.27145	Brain_Substantia_nigra	3.19357e-06	0.000857641	4.65796	Spleen	9.12664e-06	0.0015986	-4.43689	NA	NA	NA	1	1	1	0	3	1.93757	4.71596	1.78494	-4.73331	-1.41801	4.8266	NA	NA	0.052676	2.4057e-06	0.0742713	2.20887e-06	0.156187	1.38886e-06	NA	NA	0.559003	0.000128446	0.728432	0.000265642	0.749397	0.000129067	NA	NA
SMAD4	1.9421e-05	0.00155342	-4.27145	Brain_Substantia_nigra	3.19357e-06	0.000857641	4.65796	Stomach	5.85437e-05	0.00664202	4.01861	NA	NA	NA	1	1	1	0	3	1.93757	4.71596	1.78494	-4.73331	0.911391	-4.69228	NA	NA	0.052676	2.4057e-06	0.0742713	2.20887e-06	0.362089	2.70171e-06	NA	NA	0.559003	0.000128446	0.728432	0.000265642	0.883584	0.00025692	NA	NA
SMAD4	1.9421e-05	0.00155342	-4.27145	Brain_Substantia_nigra	3.19357e-06	0.000857641	4.65796	Uterus	5.85437e-05	0.0061678	4.01861	NA	NA	NA	1	1	1	0	3	1.93757	4.71596	1.78494	-4.73331	0.911391	-4.69228	NA	NA	0.052676	2.4057e-06	0.0742713	2.20887e-06	0.362089	2.70171e-06	NA	NA	0.559003	0.000128446	0.728432	0.000265642	0.877257	0.000251662	NA	NA
SMAD4	1.9421e-05	0.00155342	-4.27145	Brain_Substantia_nigra	3.19357e-06	0.000857641	4.65796	smultixcan	9.12664e-06	0.00150327	-3.84531	NA	NA	NA	1	1	1	0	3	1.93757	4.71596	1.78494	-4.73331	-1.22895	4.18305	NA	NA	0.052676	2.4057e-06	0.0742713	2.20887e-06	0.156187	1.38886e-06	NA	NA	0.559003	0.000128446	0.728432	0.000265642	0.73928	0.000133544	NA	NA
SMAD4	1.9421e-05	0.00155342	-4.27145	Breast_Mammary_Tissue	3.19357e-06	0.000747725	-4.65796	Adipose_Subcutaneous	9.12664e-06	0.00155583	-4.43689	NA	NA	NA	1	1	1	0	3	1.93757	4.71596	-1.78494	4.73331	-1.41801	4.8266	NA	NA	0.052676	2.4057e-06	0.0742713	2.20887e-06	0.156187	1.38886e-06	NA	NA	0.559003	0.000128446	0.666142	0.000235713	0.746687	0.000138134	NA	NA
SMAD4	1.9421e-05	0.00155342	-4.27145	Breast_Mammary_Tissue	3.19357e-06	0.000747725	-4.65796	Adipose_Visceral_Omentum	5.85437e-05	0.00595269	4.01861	NA	NA	NA	1	1	1	0	3	1.93757	4.71596	-1.78494	4.73331	0.911391	-4.69228	NA	NA	0.052676	2.4057e-06	0.0742713	2.20887e-06	0.362089	2.70171e-06	NA	NA	0.559003	0.000128446	0.666142	0.000235713	0.872951	0.000241099	NA	NA
SMAD4	1.9421e-05	0.00155342	-4.27145	Breast_Mammary_Tissue	3.19357e-06	0.000747725	-4.65796	Adrenal_Gland	0.000120255	0.00995231	-3.8456	NA	NA	NA	1	1	1	0	3	1.93757	4.71596	-1.78494	4.73331	-0.749103	4.65467	NA	NA	0.052676	2.4057e-06	0.0742713	2.20887e-06	0.453795	3.24494e-06	NA	NA	0.559003	0.000128446	0.666142	0.000235713	0.904099	0.000284002	NA	NA
SMAD4	1.9421e-05	0.00155342	-4.27145	Breast_Mammary_Tissue	3.19357e-06	0.000747725	-4.65796	Artery_Aorta	9.12664e-06	0.001489	-4.43689	NA	NA	NA	1	1	1	0	3	1.93757	4.71596	-1.78494	4.73331	-1.41801	4.8266	NA	NA	0.052676	2.4057e-06	0.0742713	2.20887e-06	0.156187	1.38886e-06	NA	NA	0.559003	0.000128446	0.666142	0.000235713	0.750303	0.000129358	NA	NA
SMAD4	1.9421e-05	0.00155342	-4.27145	Breast_Mammary_Tissue	3.19357e-06	0.000747725	-4.65796	Artery_Coronary	9.12664e-06	0.00147968	-4.43689	NA	NA	NA	1	1	1	0	3	1.93757	4.71596	-1.78494	4.73331	-1.41801	4.8266	NA	NA	0.052676	2.4057e-06	0.0742713	2.20887e-06	0.156187	1.38886e-06	NA	NA	0.559003	0.000128446	0.666142	0.000235713	0.740903	0.000149759	NA	NA
SMAD4	1.9421e-05	0.00155342	-4.27145	Breast_Mammary_Tissue	3.19357e-06	0.000747725	-4.65796	Artery_Tibial	9.12664e-06	0.00141608	-4.43689	NA	NA	NA	1	1	1	0	3	1.93757	4.71596	-1.78494	4.73331	-1.41801	4.8266	NA	NA	0.052676	2.4057e-06	0.0742713	2.20887e-06	0.156187	1.38886e-06	NA	NA	0.559003	0.000128446	0.666142	0.000235713	0.744922	0.000131921	NA	NA
SMAD4	1.9421e-05	0.00155342	-4.27145	Breast_Mammary_Tissue	3.19357e-06	0.000747725	-4.65796	Brain_Anterior_cingulate_cortex_BA24	9.12664e-06	0.00178101	-4.43689	NA	NA	NA	1	1	1	0	3	1.93757	4.71596	-1.78494	4.73331	-1.41801	4.8266	NA	NA	0.052676	2.4057e-06	0.0742713	2.20887e-06	0.156187	1.38886e-06	NA	NA	0.559003	0.000128446	0.666142	0.000235713	0.757214	0.000152519	NA	NA
SMAD4	1.9421e-05	0.00155342	-4.27145	Breast_Mammary_Tissue	3.19357e-06	0.000747725	-4.65796	Brain_Caudate_basal_ganglia	5.85437e-05	0.0074939	4.01861	NA	NA	NA	1	1	1	0	3	1.93757	4.71596	-1.78494	4.73331	0.911391	-4.69228	NA	NA	0.052676	2.4057e-06	0.0742713	2.20887e-06	0.362089	2.70171e-06	NA	NA	0.559003	0.000128446	0.666142	0.000235713	0.88393	0.000261387	NA	NA
SMAD4	1.9421e-05	0.00155342	-4.27145	Breast_Mammary_Tissue	3.19357e-06	0.000747725	-4.65796	Brain_Cerebellar_Hemisphere	9.12664e-06	0.00148472	-4.43689	NA	NA	NA	1	1	1	0	3	1.93757	4.71596	-1.78494	4.73331	-1.41801	4.8266	NA	NA	0.052676	2.4057e-06	0.0742713	2.20887e-06	0.156187	1.38886e-06	NA	NA	0.559003	0.000128446	0.666142	0.000235713	0.740878	0.000127362	NA	NA
SMAD4	1.9421e-05	0.00155342	-4.27145	Breast_Mammary_Tissue	3.19357e-06	0.000747725	-4.65796	Brain_Cerebellum	9.12664e-06	0.00156197	-4.43689	NA	NA	NA	1	1	1	0	3	1.93757	4.71596	-1.78494	4.73331	-1.41801	4.8266	NA	NA	0.052676	2.4057e-06	0.0742713	2.20887e-06	0.156187	1.38886e-06	NA	NA	0.559003	0.000128446	0.666142	0.000235713	0.752836	0.000131669	NA	NA
SMAD4	1.9421e-05	0.00155342	-4.27145	Breast_Mammary_Tissue	3.19357e-06	0.000747725	-4.65796	Brain_Hypothalamus	9.12664e-06	0.0020441	-4.43689	NA	NA	NA	1	1	1	0	3	1.93757	4.71596	-1.78494	4.73331	-1.41801	4.8266	NA	NA	0.052676	2.4057e-06	0.0742713	2.20887e-06	0.156187	1.38886e-06	NA	NA	0.559003	0.000128446	0.666142	0.000235713	0.752879	0.000155081	NA	NA
SMAD4	1.9421e-05	0.00155342	-4.27145	Breast_Mammary_Tissue	3.19357e-06	0.000747725	-4.65796	Brain_Nucleus_accumbens_basal_ganglia	9.12664e-06	0.00176511	-4.43689	NA	NA	NA	1	1	1	0	3	1.93757	4.71596	-1.78494	4.73331	-1.41801	4.8266	NA	NA	0.052676	2.4057e-06	0.0742713	2.20887e-06	0.156187	1.38886e-06	NA	NA	0.559003	0.000128446	0.666142	0.000235713	0.752289	0.000147168	NA	NA
SMAD4	1.9421e-05	0.00155342	-4.27145	Breast_Mammary_Tissue	3.19357e-06	0.000747725	-4.65796	Brain_Putamen_basal_ganglia	9.12664e-06	0.0020265	4.43689	NA	NA	NA	1	1	1	0	3	1.93757	4.71596	-1.78494	4.73331	1.41801	-4.8266	NA	NA	0.052676	2.4057e-06	0.0742713	2.20887e-06	0.156187	1.38886e-06	NA	NA	0.559003	0.000128446	0.666142	0.000235713	0.753658	0.000155218	NA	NA
SMAD4	1.9421e-05	0.00155342	-4.27145	Breast_Mammary_Tissue	3.19357e-06	0.000747725	-4.65796	Brain_Spinal_cord_cervical_c-1	9.12664e-06	0.00195684	-4.43689	NA	NA	NA	1	1	1	0	3	1.93757	4.71596	-1.78494	4.73331	-1.41801	4.8266	NA	NA	0.052676	2.4057e-06	0.0742713	2.20887e-06	0.156187	1.38886e-06	NA	NA	0.559003	0.000128446	0.666142	0.000235713	0.775262	0.000165341	NA	NA
SMAD4	1.9421e-05	0.00155342	-4.27145	Breast_Mammary_Tissue	3.19357e-06	0.000747725	-4.65796	Breast_Mammary_Tissue	9.12664e-06	0.00147664	-4.43689	NA	NA	NA	1	1	1	0	3	1.93757	4.71596	-1.78494	4.73331	-1.41801	4.8266	NA	NA	0.052676	2.4057e-06	0.0742713	2.20887e-06	0.156187	1.38886e-06	NA	NA	0.559003	0.000128446	0.666142	0.000235713	0.754679	0.000137346	NA	NA
SMAD4	1.9421e-05	0.00155342	-4.27145	Breast_Mammary_Tissue	3.19357e-06	0.000747725	-4.65796	Cells_Cultured_fibroblasts	9.12664e-06	0.0014878	-4.43689	NA	NA	NA	1	1	1	0	3	1.93757	4.71596	-1.78494	4.73331	-1.41801	4.8266	NA	NA	0.052676	2.4057e-06	0.0742713	2.20887e-06	0.156187	1.38886e-06	NA	NA	0.559003	0.000128446	0.666142	0.000235713	0.742326	0.000138467	NA	NA
SMAD4	1.9421e-05	0.00155342	-4.27145	Breast_Mammary_Tissue	3.19357e-06	0.000747725	-4.65796	Cells_EBV-transformed_lymphocytes	9.12664e-06	0.00141402	-4.43689	NA	NA	NA	1	1	1	0	3	1.93757	4.71596	-1.78494	4.73331	-1.41801	4.8266	NA	NA	0.052676	2.4057e-06	0.0742713	2.20887e-06	0.156187	1.38886e-06	NA	NA	0.559003	0.000128446	0.666142	0.000235713	0.748079	0.000116355	NA	NA
SMAD4	1.9421e-05	0.00155342	-4.27145	Breast_Mammary_Tissue	3.19357e-06	0.000747725	-4.65796	Colon_Transverse	9.12664e-06	0.00157321	-4.43689	NA	NA	NA	1	1	1	0	3	1.93757	4.71596	-1.78494	4.73331	-1.41801	4.8266	NA	NA	0.052676	2.4057e-06	0.0742713	2.20887e-06	0.156187	1.38886e-06	NA	NA	0.559003	0.000128446	0.666142	0.000235713	0.761406	0.000147664	NA	NA
SMAD4	1.9421e-05	0.00155342	-4.27145	Breast_Mammary_Tissue	3.19357e-06	0.000747725	-4.65796	Esophagus_Gastroesophageal_Junction	5.85437e-05	0.0058266	4.01861	NA	NA	NA	1	1	1	0	3	1.93757	4.71596	-1.78494	4.73331	0.911391	-4.69228	NA	NA	0.052676	2.4057e-06	0.0742713	2.20887e-06	0.362089	2.70171e-06	NA	NA	0.559003	0.000128446	0.666142	0.000235713	0.879583	0.000237559	NA	NA
SMAD4	1.9421e-05	0.00155342	-4.27145	Breast_Mammary_Tissue	3.19357e-06	0.000747725	-4.65796	Esophagus_Mucosa	5.85437e-05	0.0061779	4.01861	NA	NA	NA	1	1	1	0	3	1.93757	4.71596	-1.78494	4.73331	0.911391	-4.69228	NA	NA	0.052676	2.4057e-06	0.0742713	2.20887e-06	0.362089	2.70171e-06	NA	NA	0.559003	0.000128446	0.666142	0.000235713	0.883865	0.000234253	NA	NA
SMAD4	1.9421e-05	0.00155342	-4.27145	Breast_Mammary_Tissue	3.19357e-06	0.000747725	-4.65796	Esophagus_Muscularis	9.12664e-06	0.00145156	-4.43689	NA	NA	NA	1	1	1	0	3	1.93757	4.71596	-1.78494	4.73331	-1.41801	4.8266	NA	NA	0.052676	2.4057e-06	0.0742713	2.20887e-06	0.156187	1.38886e-06	NA	NA	0.559003	0.000128446	0.666142	0.000235713	0.751846	0.000130283	NA	NA
SMAD4	1.9421e-05	0.00155342	-4.27145	Breast_Mammary_Tissue	3.19357e-06	0.000747725	-4.65796	Heart_Atrial_Appendage	9.12664e-06	0.00171806	-4.43689	NA	NA	NA	1	1	1	0	3	1.93757	4.71596	-1.78494	4.73331	-1.41801	4.8266	NA	NA	0.052676	2.4057e-06	0.0742713	2.20887e-06	0.156187	1.38886e-06	NA	NA	0.559003	0.000128446	0.666142	0.000235713	0.746199	0.00014419	NA	NA
SMAD4	1.9421e-05	0.00155342	-4.27145	Breast_Mammary_Tissue	3.19357e-06	0.000747725	-4.65796	Heart_Left_Ventricle	9.12664e-06	0.00177049	-4.43689	NA	NA	NA	1	1	1	0	3	1.93757	4.71596	-1.78494	4.73331	-1.41801	4.8266	NA	NA	0.052676	2.4057e-06	0.0742713	2.20887e-06	0.156187	1.38886e-06	NA	NA	0.559003	0.000128446	0.666142	0.000235713	0.758964	0.000146229	NA	NA
SMAD4	1.9421e-05	0.00155342	-4.27145	Breast_Mammary_Tissue	3.19357e-06	0.000747725	-4.65796	Kidney_Cortex	9.12664e-06	0.00202361	-4.43689	NA	NA	NA	1	1	1	0	3	1.93757	4.71596	-1.78494	4.73331	-1.41801	4.8266	NA	NA	0.052676	2.4057e-06	0.0742713	2.20887e-06	0.156187	1.38886e-06	NA	NA	0.559003	0.000128446	0.666142	0.000235713	0.765395	0.000174164	NA	NA
SMAD4	1.9421e-05	0.00155342	-4.27145	Breast_Mammary_Tissue	3.19357e-06	0.000747725	-4.65796	Liver	9.12664e-06	0.00186626	-4.43689	NA	NA	NA	1	1	1	0	3	1.93757	4.71596	-1.78494	4.73331	-1.41801	4.8266	NA	NA	0.052676	2.4057e-06	0.0742713	2.20887e-06	0.156187	1.38886e-06	NA	NA	0.559003	0.000128446	0.666142	0.000235713	0.742515	0.000153718	NA	NA
SMAD4	1.9421e-05	0.00155342	-4.27145	Breast_Mammary_Tissue	3.19357e-06	0.000747725	-4.65796	Lung	5.85437e-05	0.00575549	4.01861	NA	NA	NA	1	1	1	0	3	1.93757	4.71596	-1.78494	4.73331	0.911391	-4.69228	NA	NA	0.052676	2.4057e-06	0.0742713	2.20887e-06	0.362089	2.70171e-06	NA	NA	0.559003	0.000128446	0.666142	0.000235713	0.871661	0.000242688	NA	NA
SMAD4	1.9421e-05	0.00155342	-4.27145	Breast_Mammary_Tissue	3.19357e-06	0.000747725	-4.65796	Minor_Salivary_Gland	9.12664e-06	0.00151529	-4.43689	NA	NA	NA	1	1	1	0	3	1.93757	4.71596	-1.78494	4.73331	-1.41801	4.8266	NA	NA	0.052676	2.4057e-06	0.0742713	2.20887e-06	0.156187	1.38886e-06	NA	NA	0.559003	0.000128446	0.666142	0.000235713	0.748135	0.000138857	NA	NA
SMAD4	1.9421e-05	0.00155342	-4.27145	Breast_Mammary_Tissue	3.19357e-06	0.000747725	-4.65796	Muscle_Skeletal	9.12664e-06	0.00167086	4.43689	NA	NA	NA	1	1	1	0	3	1.93757	4.71596	-1.78494	4.73331	1.41801	-4.8266	NA	NA	0.052676	2.4057e-06	0.0742713	2.20887e-06	0.156187	1.38886e-06	NA	NA	0.559003	0.000128446	0.666142	0.000235713	0.756542	0.000136485	NA	NA
SMAD4	1.9421e-05	0.00155342	-4.27145	Breast_Mammary_Tissue	3.19357e-06	0.000747725	-4.65796	Nerve_Tibial	9.12664e-06	0.00151018	-4.43689	NA	NA	NA	1	1	1	0	3	1.93757	4.71596	-1.78494	4.73331	-1.41801	4.8266	NA	NA	0.052676	2.4057e-06	0.0742713	2.20887e-06	0.156187	1.38886e-06	NA	NA	0.559003	0.000128446	0.666142	0.000235713	0.749923	0.000141977	NA	NA
SMAD4	1.9421e-05	0.00155342	-4.27145	Breast_Mammary_Tissue	3.19357e-06	0.000747725	-4.65796	Ovary	9.12664e-06	0.00146862	-4.43689	NA	NA	NA	1	1	1	0	3	1.93757	4.71596	-1.78494	4.73331	-1.41801	4.8266	NA	NA	0.052676	2.4057e-06	0.0742713	2.20887e-06	0.156187	1.38886e-06	NA	NA	0.559003	0.000128446	0.666142	0.000235713	0.75215	0.00014184	NA	NA
SMAD4	1.9421e-05	0.00155342	-4.27145	Breast_Mammary_Tissue	3.19357e-06	0.000747725	-4.65796	Pancreas	9.12664e-06	0.00168135	-4.43689	NA	NA	NA	1	1	1	0	3	1.93757	4.71596	-1.78494	4.73331	-1.41801	4.8266	NA	NA	0.052676	2.4057e-06	0.0742713	2.20887e-06	0.156187	1.38886e-06	NA	NA	0.559003	0.000128446	0.666142	0.000235713	0.753418	0.000151645	NA	NA
SMAD4	1.9421e-05	0.00155342	-4.27145	Breast_Mammary_Tissue	3.19357e-06	0.000747725	-4.65796	Pituitary	9.12664e-06	0.00158769	-4.43689	NA	NA	NA	1	1	1	0	3	1.93757	4.71596	-1.78494	4.73331	-1.41801	4.8266	NA	NA	0.052676	2.4057e-06	0.0742713	2.20887e-06	0.156187	1.38886e-06	NA	NA	0.559003	0.000128446	0.666142	0.000235713	0.75946	0.000140303	NA	NA
SMAD4	1.9421e-05	0.00155342	-4.27145	Breast_Mammary_Tissue	3.19357e-06	0.000747725	-4.65796	Prostate	9.12664e-06	0.0015301	-4.43689	NA	NA	NA	1	1	1	0	3	1.93757	4.71596	-1.78494	4.73331	-1.41801	4.8266	NA	NA	0.052676	2.4057e-06	0.0742713	2.20887e-06	0.156187	1.38886e-06	NA	NA	0.559003	0.000128446	0.666142	0.000235713	0.762687	0.00014271	NA	NA
SMAD4	1.9421e-05	0.00155342	-4.27145	Breast_Mammary_Tissue	3.19357e-06	0.000747725	-4.65796	Skin_Not_Sun_Exposed_Suprapubic	3.80154e-05	0.00449693	-4.11922	NA	NA	NA	1	1	1	0	3	1.93757	4.71596	-1.78494	4.73331	-0.903358	4.83992	NA	NA	0.052676	2.4057e-06	0.0742713	2.20887e-06	0.366336	1.29892e-06	NA	NA	0.559003	0.000128446	0.666142	0.000235713	0.886495	0.000128107	NA	NA
SMAD4	1.9421e-05	0.00155342	-4.27145	Breast_Mammary_Tissue	3.19357e-06	0.000747725	-4.65796	Skin_Sun_Exposed_Lower_leg	9.12664e-06	0.00156901	-4.43689	NA	NA	NA	1	1	1	0	3	1.93757	4.71596	-1.78494	4.73331	-1.41801	4.8266	NA	NA	0.052676	2.4057e-06	0.0742713	2.20887e-06	0.156187	1.38886e-06	NA	NA	0.559003	0.000128446	0.666142	0.000235713	0.759877	0.000134475	NA	NA
SMAD4	1.9421e-05	0.00155342	-4.27145	Breast_Mammary_Tissue	3.19357e-06	0.000747725	-4.65796	Small_Intestine_Terminal_Ileum	9.12664e-06	0.00159265	-4.43689	NA	NA	NA	1	1	1	0	3	1.93757	4.71596	-1.78494	4.73331	-1.41801	4.8266	NA	NA	0.052676	2.4057e-06	0.0742713	2.20887e-06	0.156187	1.38886e-06	NA	NA	0.559003	0.000128446	0.666142	0.000235713	0.76385	0.000135157	NA	NA
SMAD4	1.9421e-05	0.00155342	-4.27145	Breast_Mammary_Tissue	3.19357e-06	0.000747725	-4.65796	Spleen	9.12664e-06	0.0015986	-4.43689	NA	NA	NA	1	1	1	0	3	1.93757	4.71596	-1.78494	4.73331	-1.41801	4.8266	NA	NA	0.052676	2.4057e-06	0.0742713	2.20887e-06	0.156187	1.38886e-06	NA	NA	0.559003	0.000128446	0.666142	0.000235713	0.749397	0.000129067	NA	NA
SMAD4	1.9421e-05	0.00155342	-4.27145	Breast_Mammary_Tissue	3.19357e-06	0.000747725	-4.65796	Stomach	5.85437e-05	0.00664202	4.01861	NA	NA	NA	1	1	1	0	3	1.93757	4.71596	-1.78494	4.73331	0.911391	-4.69228	NA	NA	0.052676	2.4057e-06	0.0742713	2.20887e-06	0.362089	2.70171e-06	NA	NA	0.559003	0.000128446	0.666142	0.000235713	0.883584	0.00025692	NA	NA
SMAD4	1.9421e-05	0.00155342	-4.27145	Breast_Mammary_Tissue	3.19357e-06	0.000747725	-4.65796	Uterus	5.85437e-05	0.0061678	4.01861	NA	NA	NA	1	1	1	0	3	1.93757	4.71596	-1.78494	4.73331	0.911391	-4.69228	NA	NA	0.052676	2.4057e-06	0.0742713	2.20887e-06	0.362089	2.70171e-06	NA	NA	0.559003	0.000128446	0.666142	0.000235713	0.877257	0.000251662	NA	NA
SMAD4	1.9421e-05	0.00155342	-4.27145	Breast_Mammary_Tissue	3.19357e-06	0.000747725	-4.65796	smultixcan	9.12664e-06	0.00150327	-3.84531	NA	NA	NA	1	1	1	0	3	1.93757	4.71596	-1.78494	4.73331	-1.22895	4.18305	NA	NA	0.052676	2.4057e-06	0.0742713	2.20887e-06	0.156187	1.38886e-06	NA	NA	0.559003	0.000128446	0.666142	0.000235713	0.73928	0.000133544	NA	NA
SMAD4	1.9421e-05	0.00155342	-4.27145	Cells_Cultured_fibroblasts	3.19357e-06	0.000763263	-4.65796	Adipose_Subcutaneous	9.12664e-06	0.00155583	-4.43689	NA	NA	NA	1	1	1	0	3	1.93757	4.71596	-1.78494	4.73331	-1.41801	4.8266	NA	NA	0.052676	2.4057e-06	0.0742713	2.20887e-06	0.156187	1.38886e-06	NA	NA	0.559003	0.000128446	0.682243	0.000232385	0.746687	0.000138134	NA	NA
SMAD4	1.9421e-05	0.00155342	-4.27145	Cells_Cultured_fibroblasts	3.19357e-06	0.000763263	-4.65796	Adipose_Visceral_Omentum	5.85437e-05	0.00595269	4.01861	NA	NA	NA	1	1	1	0	3	1.93757	4.71596	-1.78494	4.73331	0.911391	-4.69228	NA	NA	0.052676	2.4057e-06	0.0742713	2.20887e-06	0.362089	2.70171e-06	NA	NA	0.559003	0.000128446	0.682243	0.000232385	0.872951	0.000241099	NA	NA
SMAD4	1.9421e-05	0.00155342	-4.27145	Cells_Cultured_fibroblasts	3.19357e-06	0.000763263	-4.65796	Adrenal_Gland	0.000120255	0.00995231	-3.8456	NA	NA	NA	1	1	1	0	3	1.93757	4.71596	-1.78494	4.73331	-0.749103	4.65467	NA	NA	0.052676	2.4057e-06	0.0742713	2.20887e-06	0.453795	3.24494e-06	NA	NA	0.559003	0.000128446	0.682243	0.000232385	0.904099	0.000284002	NA	NA
SMAD4	1.9421e-05	0.00155342	-4.27145	Cells_Cultured_fibroblasts	3.19357e-06	0.000763263	-4.65796	Artery_Aorta	9.12664e-06	0.001489	-4.43689	NA	NA	NA	1	1	1	0	3	1.93757	4.71596	-1.78494	4.73331	-1.41801	4.8266	NA	NA	0.052676	2.4057e-06	0.0742713	2.20887e-06	0.156187	1.38886e-06	NA	NA	0.559003	0.000128446	0.682243	0.000232385	0.750303	0.000129358	NA	NA
SMAD4	1.9421e-05	0.00155342	-4.27145	Cells_Cultured_fibroblasts	3.19357e-06	0.000763263	-4.65796	Artery_Coronary	9.12664e-06	0.00147968	-4.43689	NA	NA	NA	1	1	1	0	3	1.93757	4.71596	-1.78494	4.73331	-1.41801	4.8266	NA	NA	0.052676	2.4057e-06	0.0742713	2.20887e-06	0.156187	1.38886e-06	NA	NA	0.559003	0.000128446	0.682243	0.000232385	0.740903	0.000149759	NA	NA
SMAD4	1.9421e-05	0.00155342	-4.27145	Cells_Cultured_fibroblasts	3.19357e-06	0.000763263	-4.65796	Artery_Tibial	9.12664e-06	0.00141608	-4.43689	NA	NA	NA	1	1	1	0	3	1.93757	4.71596	-1.78494	4.73331	-1.41801	4.8266	NA	NA	0.052676	2.4057e-06	0.0742713	2.20887e-06	0.156187	1.38886e-06	NA	NA	0.559003	0.000128446	0.682243	0.000232385	0.744922	0.000131921	NA	NA
SMAD4	1.9421e-05	0.00155342	-4.27145	Cells_Cultured_fibroblasts	3.19357e-06	0.000763263	-4.65796	Brain_Anterior_cingulate_cortex_BA24	9.12664e-06	0.00178101	-4.43689	NA	NA	NA	1	1	1	0	3	1.93757	4.71596	-1.78494	4.73331	-1.41801	4.8266	NA	NA	0.052676	2.4057e-06	0.0742713	2.20887e-06	0.156187	1.38886e-06	NA	NA	0.559003	0.000128446	0.682243	0.000232385	0.757214	0.000152519	NA	NA
SMAD4	1.9421e-05	0.00155342	-4.27145	Cells_Cultured_fibroblasts	3.19357e-06	0.000763263	-4.65796	Brain_Caudate_basal_ganglia	5.85437e-05	0.0074939	4.01861	NA	NA	NA	1	1	1	0	3	1.93757	4.71596	-1.78494	4.73331	0.911391	-4.69228	NA	NA	0.052676	2.4057e-06	0.0742713	2.20887e-06	0.362089	2.70171e-06	NA	NA	0.559003	0.000128446	0.682243	0.000232385	0.88393	0.000261387	NA	NA
SMAD4	1.9421e-05	0.00155342	-4.27145	Cells_Cultured_fibroblasts	3.19357e-06	0.000763263	-4.65796	Brain_Cerebellar_Hemisphere	9.12664e-06	0.00148472	-4.43689	NA	NA	NA	1	1	1	0	3	1.93757	4.71596	-1.78494	4.73331	-1.41801	4.8266	NA	NA	0.052676	2.4057e-06	0.0742713	2.20887e-06	0.156187	1.38886e-06	NA	NA	0.559003	0.000128446	0.682243	0.000232385	0.740878	0.000127362	NA	NA
SMAD4	1.9421e-05	0.00155342	-4.27145	Cells_Cultured_fibroblasts	3.19357e-06	0.000763263	-4.65796	Brain_Cerebellum	9.12664e-06	0.00156197	-4.43689	NA	NA	NA	1	1	1	0	3	1.93757	4.71596	-1.78494	4.73331	-1.41801	4.8266	NA	NA	0.052676	2.4057e-06	0.0742713	2.20887e-06	0.156187	1.38886e-06	NA	NA	0.559003	0.000128446	0.682243	0.000232385	0.752836	0.000131669	NA	NA
SMAD4	1.9421e-05	0.00155342	-4.27145	Cells_Cultured_fibroblasts	3.19357e-06	0.000763263	-4.65796	Brain_Hypothalamus	9.12664e-06	0.0020441	-4.43689	NA	NA	NA	1	1	1	0	3	1.93757	4.71596	-1.78494	4.73331	-1.41801	4.8266	NA	NA	0.052676	2.4057e-06	0.0742713	2.20887e-06	0.156187	1.38886e-06	NA	NA	0.559003	0.000128446	0.682243	0.000232385	0.752879	0.000155081	NA	NA
SMAD4	1.9421e-05	0.00155342	-4.27145	Cells_Cultured_fibroblasts	3.19357e-06	0.000763263	-4.65796	Brain_Nucleus_accumbens_basal_ganglia	9.12664e-06	0.00176511	-4.43689	NA	NA	NA	1	1	1	0	3	1.93757	4.71596	-1.78494	4.73331	-1.41801	4.8266	NA	NA	0.052676	2.4057e-06	0.0742713	2.20887e-06	0.156187	1.38886e-06	NA	NA	0.559003	0.000128446	0.682243	0.000232385	0.752289	0.000147168	NA	NA
SMAD4	1.9421e-05	0.00155342	-4.27145	Cells_Cultured_fibroblasts	3.19357e-06	0.000763263	-4.65796	Brain_Putamen_basal_ganglia	9.12664e-06	0.0020265	4.43689	NA	NA	NA	1	1	1	0	3	1.93757	4.71596	-1.78494	4.73331	1.41801	-4.8266	NA	NA	0.052676	2.4057e-06	0.0742713	2.20887e-06	0.156187	1.38886e-06	NA	NA	0.559003	0.000128446	0.682243	0.000232385	0.753658	0.000155218	NA	NA
SMAD4	1.9421e-05	0.00155342	-4.27145	Cells_Cultured_fibroblasts	3.19357e-06	0.000763263	-4.65796	Brain_Spinal_cord_cervical_c-1	9.12664e-06	0.00195684	-4.43689	NA	NA	NA	1	1	1	0	3	1.93757	4.71596	-1.78494	4.73331	-1.41801	4.8266	NA	NA	0.052676	2.4057e-06	0.0742713	2.20887e-06	0.156187	1.38886e-06	NA	NA	0.559003	0.000128446	0.682243	0.000232385	0.775262	0.000165341	NA	NA
SMAD4	1.9421e-05	0.00155342	-4.27145	Cells_Cultured_fibroblasts	3.19357e-06	0.000763263	-4.65796	Breast_Mammary_Tissue	9.12664e-06	0.00147664	-4.43689	NA	NA	NA	1	1	1	0	3	1.93757	4.71596	-1.78494	4.73331	-1.41801	4.8266	NA	NA	0.052676	2.4057e-06	0.0742713	2.20887e-06	0.156187	1.38886e-06	NA	NA	0.559003	0.000128446	0.682243	0.000232385	0.754679	0.000137346	NA	NA
SMAD4	1.9421e-05	0.00155342	-4.27145	Cells_Cultured_fibroblasts	3.19357e-06	0.000763263	-4.65796	Cells_Cultured_fibroblasts	9.12664e-06	0.0014878	-4.43689	NA	NA	NA	1	1	1	0	3	1.93757	4.71596	-1.78494	4.73331	-1.41801	4.8266	NA	NA	0.052676	2.4057e-06	0.0742713	2.20887e-06	0.156187	1.38886e-06	NA	NA	0.559003	0.000128446	0.682243	0.000232385	0.742326	0.000138467	NA	NA
SMAD4	1.9421e-05	0.00155342	-4.27145	Cells_Cultured_fibroblasts	3.19357e-06	0.000763263	-4.65796	Cells_EBV-transformed_lymphocytes	9.12664e-06	0.00141402	-4.43689	NA	NA	NA	1	1	1	0	3	1.93757	4.71596	-1.78494	4.73331	-1.41801	4.8266	NA	NA	0.052676	2.4057e-06	0.0742713	2.20887e-06	0.156187	1.38886e-06	NA	NA	0.559003	0.000128446	0.682243	0.000232385	0.748079	0.000116355	NA	NA
SMAD4	1.9421e-05	0.00155342	-4.27145	Cells_Cultured_fibroblasts	3.19357e-06	0.000763263	-4.65796	Colon_Transverse	9.12664e-06	0.00157321	-4.43689	NA	NA	NA	1	1	1	0	3	1.93757	4.71596	-1.78494	4.73331	-1.41801	4.8266	NA	NA	0.052676	2.4057e-06	0.0742713	2.20887e-06	0.156187	1.38886e-06	NA	NA	0.559003	0.000128446	0.682243	0.000232385	0.761406	0.000147664	NA	NA
SMAD4	1.9421e-05	0.00155342	-4.27145	Cells_Cultured_fibroblasts	3.19357e-06	0.000763263	-4.65796	Esophagus_Gastroesophageal_Junction	5.85437e-05	0.0058266	4.01861	NA	NA	NA	1	1	1	0	3	1.93757	4.71596	-1.78494	4.73331	0.911391	-4.69228	NA	NA	0.052676	2.4057e-06	0.0742713	2.20887e-06	0.362089	2.70171e-06	NA	NA	0.559003	0.000128446	0.682243	0.000232385	0.879583	0.000237559	NA	NA
SMAD4	1.9421e-05	0.00155342	-4.27145	Cells_Cultured_fibroblasts	3.19357e-06	0.000763263	-4.65796	Esophagus_Mucosa	5.85437e-05	0.0061779	4.01861	NA	NA	NA	1	1	1	0	3	1.93757	4.71596	-1.78494	4.73331	0.911391	-4.69228	NA	NA	0.052676	2.4057e-06	0.0742713	2.20887e-06	0.362089	2.70171e-06	NA	NA	0.559003	0.000128446	0.682243	0.000232385	0.883865	0.000234253	NA	NA
SMAD4	1.9421e-05	0.00155342	-4.27145	Cells_Cultured_fibroblasts	3.19357e-06	0.000763263	-4.65796	Esophagus_Muscularis	9.12664e-06	0.00145156	-4.43689	NA	NA	NA	1	1	1	0	3	1.93757	4.71596	-1.78494	4.73331	-1.41801	4.8266	NA	NA	0.052676	2.4057e-06	0.0742713	2.20887e-06	0.156187	1.38886e-06	NA	NA	0.559003	0.000128446	0.682243	0.000232385	0.751846	0.000130283	NA	NA
SMAD4	1.9421e-05	0.00155342	-4.27145	Cells_Cultured_fibroblasts	3.19357e-06	0.000763263	-4.65796	Heart_Atrial_Appendage	9.12664e-06	0.00171806	-4.43689	NA	NA	NA	1	1	1	0	3	1.93757	4.71596	-1.78494	4.73331	-1.41801	4.8266	NA	NA	0.052676	2.4057e-06	0.0742713	2.20887e-06	0.156187	1.38886e-06	NA	NA	0.559003	0.000128446	0.682243	0.000232385	0.746199	0.00014419	NA	NA
SMAD4	1.9421e-05	0.00155342	-4.27145	Cells_Cultured_fibroblasts	3.19357e-06	0.000763263	-4.65796	Heart_Left_Ventricle	9.12664e-06	0.00177049	-4.43689	NA	NA	NA	1	1	1	0	3	1.93757	4.71596	-1.78494	4.73331	-1.41801	4.8266	NA	NA	0.052676	2.4057e-06	0.0742713	2.20887e-06	0.156187	1.38886e-06	NA	NA	0.559003	0.000128446	0.682243	0.000232385	0.758964	0.000146229	NA	NA
SMAD4	1.9421e-05	0.00155342	-4.27145	Cells_Cultured_fibroblasts	3.19357e-06	0.000763263	-4.65796	Kidney_Cortex	9.12664e-06	0.00202361	-4.43689	NA	NA	NA	1	1	1	0	3	1.93757	4.71596	-1.78494	4.73331	-1.41801	4.8266	NA	NA	0.052676	2.4057e-06	0.0742713	2.20887e-06	0.156187	1.38886e-06	NA	NA	0.559003	0.000128446	0.682243	0.000232385	0.765395	0.000174164	NA	NA
SMAD4	1.9421e-05	0.00155342	-4.27145	Cells_Cultured_fibroblasts	3.19357e-06	0.000763263	-4.65796	Liver	9.12664e-06	0.00186626	-4.43689	NA	NA	NA	1	1	1	0	3	1.93757	4.71596	-1.78494	4.73331	-1.41801	4.8266	NA	NA	0.052676	2.4057e-06	0.0742713	2.20887e-06	0.156187	1.38886e-06	NA	NA	0.559003	0.000128446	0.682243	0.000232385	0.742515	0.000153718	NA	NA
SMAD4	1.9421e-05	0.00155342	-4.27145	Cells_Cultured_fibroblasts	3.19357e-06	0.000763263	-4.65796	Lung	5.85437e-05	0.00575549	4.01861	NA	NA	NA	1	1	1	0	3	1.93757	4.71596	-1.78494	4.73331	0.911391	-4.69228	NA	NA	0.052676	2.4057e-06	0.0742713	2.20887e-06	0.362089	2.70171e-06	NA	NA	0.559003	0.000128446	0.682243	0.000232385	0.871661	0.000242688	NA	NA
SMAD4	1.9421e-05	0.00155342	-4.27145	Cells_Cultured_fibroblasts	3.19357e-06	0.000763263	-4.65796	Minor_Salivary_Gland	9.12664e-06	0.00151529	-4.43689	NA	NA	NA	1	1	1	0	3	1.93757	4.71596	-1.78494	4.73331	-1.41801	4.8266	NA	NA	0.052676	2.4057e-06	0.0742713	2.20887e-06	0.156187	1.38886e-06	NA	NA	0.559003	0.000128446	0.682243	0.000232385	0.748135	0.000138857	NA	NA
SMAD4	1.9421e-05	0.00155342	-4.27145	Cells_Cultured_fibroblasts	3.19357e-06	0.000763263	-4.65796	Muscle_Skeletal	9.12664e-06	0.00167086	4.43689	NA	NA	NA	1	1	1	0	3	1.93757	4.71596	-1.78494	4.73331	1.41801	-4.8266	NA	NA	0.052676	2.4057e-06	0.0742713	2.20887e-06	0.156187	1.38886e-06	NA	NA	0.559003	0.000128446	0.682243	0.000232385	0.756542	0.000136485	NA	NA
SMAD4	1.9421e-05	0.00155342	-4.27145	Cells_Cultured_fibroblasts	3.19357e-06	0.000763263	-4.65796	Nerve_Tibial	9.12664e-06	0.00151018	-4.43689	NA	NA	NA	1	1	1	0	3	1.93757	4.71596	-1.78494	4.73331	-1.41801	4.8266	NA	NA	0.052676	2.4057e-06	0.0742713	2.20887e-06	0.156187	1.38886e-06	NA	NA	0.559003	0.000128446	0.682243	0.000232385	0.749923	0.000141977	NA	NA
SMAD4	1.9421e-05	0.00155342	-4.27145	Cells_Cultured_fibroblasts	3.19357e-06	0.000763263	-4.65796	Ovary	9.12664e-06	0.00146862	-4.43689	NA	NA	NA	1	1	1	0	3	1.93757	4.71596	-1.78494	4.73331	-1.41801	4.8266	NA	NA	0.052676	2.4057e-06	0.0742713	2.20887e-06	0.156187	1.38886e-06	NA	NA	0.559003	0.000128446	0.682243	0.000232385	0.75215	0.00014184	NA	NA
SMAD4	1.9421e-05	0.00155342	-4.27145	Cells_Cultured_fibroblasts	3.19357e-06	0.000763263	-4.65796	Pancreas	9.12664e-06	0.00168135	-4.43689	NA	NA	NA	1	1	1	0	3	1.93757	4.71596	-1.78494	4.73331	-1.41801	4.8266	NA	NA	0.052676	2.4057e-06	0.0742713	2.20887e-06	0.156187	1.38886e-06	NA	NA	0.559003	0.000128446	0.682243	0.000232385	0.753418	0.000151645	NA	NA
SMAD4	1.9421e-05	0.00155342	-4.27145	Cells_Cultured_fibroblasts	3.19357e-06	0.000763263	-4.65796	Pituitary	9.12664e-06	0.00158769	-4.43689	NA	NA	NA	1	1	1	0	3	1.93757	4.71596	-1.78494	4.73331	-1.41801	4.8266	NA	NA	0.052676	2.4057e-06	0.0742713	2.20887e-06	0.156187	1.38886e-06	NA	NA	0.559003	0.000128446	0.682243	0.000232385	0.75946	0.000140303	NA	NA
SMAD4	1.9421e-05	0.00155342	-4.27145	Cells_Cultured_fibroblasts	3.19357e-06	0.000763263	-4.65796	Prostate	9.12664e-06	0.0015301	-4.43689	NA	NA	NA	1	1	1	0	3	1.93757	4.71596	-1.78494	4.73331	-1.41801	4.8266	NA	NA	0.052676	2.4057e-06	0.0742713	2.20887e-06	0.156187	1.38886e-06	NA	NA	0.559003	0.000128446	0.682243	0.000232385	0.762687	0.00014271	NA	NA
SMAD4	1.9421e-05	0.00155342	-4.27145	Cells_Cultured_fibroblasts	3.19357e-06	0.000763263	-4.65796	Skin_Not_Sun_Exposed_Suprapubic	3.80154e-05	0.00449693	-4.11922	NA	NA	NA	1	1	1	0	3	1.93757	4.71596	-1.78494	4.73331	-0.903358	4.83992	NA	NA	0.052676	2.4057e-06	0.0742713	2.20887e-06	0.366336	1.29892e-06	NA	NA	0.559003	0.000128446	0.682243	0.000232385	0.886495	0.000128107	NA	NA
SMAD4	1.9421e-05	0.00155342	-4.27145	Cells_Cultured_fibroblasts	3.19357e-06	0.000763263	-4.65796	Skin_Sun_Exposed_Lower_leg	9.12664e-06	0.00156901	-4.43689	NA	NA	NA	1	1	1	0	3	1.93757	4.71596	-1.78494	4.73331	-1.41801	4.8266	NA	NA	0.052676	2.4057e-06	0.0742713	2.20887e-06	0.156187	1.38886e-06	NA	NA	0.559003	0.000128446	0.682243	0.000232385	0.759877	0.000134475	NA	NA
SMAD4	1.9421e-05	0.00155342	-4.27145	Cells_Cultured_fibroblasts	3.19357e-06	0.000763263	-4.65796	Small_Intestine_Terminal_Ileum	9.12664e-06	0.00159265	-4.43689	NA	NA	NA	1	1	1	0	3	1.93757	4.71596	-1.78494	4.73331	-1.41801	4.8266	NA	NA	0.052676	2.4057e-06	0.0742713	2.20887e-06	0.156187	1.38886e-06	NA	NA	0.559003	0.000128446	0.682243	0.000232385	0.76385	0.000135157	NA	NA
SMAD4	1.9421e-05	0.00155342	-4.27145	Cells_Cultured_fibroblasts	3.19357e-06	0.000763263	-4.65796	Spleen	9.12664e-06	0.0015986	-4.43689	NA	NA	NA	1	1	1	0	3	1.93757	4.71596	-1.78494	4.73331	-1.41801	4.8266	NA	NA	0.052676	2.4057e-06	0.0742713	2.20887e-06	0.156187	1.38886e-06	NA	NA	0.559003	0.000128446	0.682243	0.000232385	0.749397	0.000129067	NA	NA
SMAD4	1.9421e-05	0.00155342	-4.27145	Cells_Cultured_fibroblasts	3.19357e-06	0.000763263	-4.65796	Stomach	5.85437e-05	0.00664202	4.01861	NA	NA	NA	1	1	1	0	3	1.93757	4.71596	-1.78494	4.73331	0.911391	-4.69228	NA	NA	0.052676	2.4057e-06	0.0742713	2.20887e-06	0.362089	2.70171e-06	NA	NA	0.559003	0.000128446	0.682243	0.000232385	0.883584	0.00025692	NA	NA
SMAD4	1.9421e-05	0.00155342	-4.27145	Cells_Cultured_fibroblasts	3.19357e-06	0.000763263	-4.65796	Uterus	5.85437e-05	0.0061678	4.01861	NA	NA	NA	1	1	1	0	3	1.93757	4.71596	-1.78494	4.73331	0.911391	-4.69228	NA	NA	0.052676	2.4057e-06	0.0742713	2.20887e-06	0.362089	2.70171e-06	NA	NA	0.559003	0.000128446	0.682243	0.000232385	0.877257	0.000251662	NA	NA
SMAD4	1.9421e-05	0.00155342	-4.27145	Cells_Cultured_fibroblasts	3.19357e-06	0.000763263	-4.65796	smultixcan	9.12664e-06	0.00150327	-3.84531	NA	NA	NA	1	1	1	0	3	1.93757	4.71596	-1.78494	4.73331	-1.22895	4.18305	NA	NA	0.052676	2.4057e-06	0.0742713	2.20887e-06	0.156187	1.38886e-06	NA	NA	0.559003	0.000128446	0.682243	0.000232385	0.73928	0.000133544	NA	NA
SMAD4	1.9421e-05	0.00155342	-4.27145	Cells_EBV-transformed_lymphocytes	3.19357e-06	0.000730021	-4.65796	Adipose_Subcutaneous	9.12664e-06	0.00155583	-4.43689	NA	NA	NA	1	1	1	0	3	1.93757	4.71596	-1.78494	4.73331	-1.41801	4.8266	NA	NA	0.052676	2.4057e-06	0.0742713	2.20887e-06	0.156187	1.38886e-06	NA	NA	0.559003	0.000128446	0.693796	0.000235245	0.746687	0.000138134	NA	NA
SMAD4	1.9421e-05	0.00155342	-4.27145	Cells_EBV-transformed_lymphocytes	3.19357e-06	0.000730021	-4.65796	Adipose_Visceral_Omentum	5.85437e-05	0.00595269	4.01861	NA	NA	NA	1	1	1	0	3	1.93757	4.71596	-1.78494	4.73331	0.911391	-4.69228	NA	NA	0.052676	2.4057e-06	0.0742713	2.20887e-06	0.362089	2.70171e-06	NA	NA	0.559003	0.000128446	0.693796	0.000235245	0.872951	0.000241099	NA	NA
SMAD4	1.9421e-05	0.00155342	-4.27145	Cells_EBV-transformed_lymphocytes	3.19357e-06	0.000730021	-4.65796	Adrenal_Gland	0.000120255	0.00995231	-3.8456	NA	NA	NA	1	1	1	0	3	1.93757	4.71596	-1.78494	4.73331	-0.749103	4.65467	NA	NA	0.052676	2.4057e-06	0.0742713	2.20887e-06	0.453795	3.24494e-06	NA	NA	0.559003	0.000128446	0.693796	0.000235245	0.904099	0.000284002	NA	NA
SMAD4	1.9421e-05	0.00155342	-4.27145	Cells_EBV-transformed_lymphocytes	3.19357e-06	0.000730021	-4.65796	Artery_Aorta	9.12664e-06	0.001489	-4.43689	NA	NA	NA	1	1	1	0	3	1.93757	4.71596	-1.78494	4.73331	-1.41801	4.8266	NA	NA	0.052676	2.4057e-06	0.0742713	2.20887e-06	0.156187	1.38886e-06	NA	NA	0.559003	0.000128446	0.693796	0.000235245	0.750303	0.000129358	NA	NA
SMAD4	1.9421e-05	0.00155342	-4.27145	Cells_EBV-transformed_lymphocytes	3.19357e-06	0.000730021	-4.65796	Artery_Coronary	9.12664e-06	0.00147968	-4.43689	NA	NA	NA	1	1	1	0	3	1.93757	4.71596	-1.78494	4.73331	-1.41801	4.8266	NA	NA	0.052676	2.4057e-06	0.0742713	2.20887e-06	0.156187	1.38886e-06	NA	NA	0.559003	0.000128446	0.693796	0.000235245	0.740903	0.000149759	NA	NA
SMAD4	1.9421e-05	0.00155342	-4.27145	Cells_EBV-transformed_lymphocytes	3.19357e-06	0.000730021	-4.65796	Artery_Tibial	9.12664e-06	0.00141608	-4.43689	NA	NA	NA	1	1	1	0	3	1.93757	4.71596	-1.78494	4.73331	-1.41801	4.8266	NA	NA	0.052676	2.4057e-06	0.0742713	2.20887e-06	0.156187	1.38886e-06	NA	NA	0.559003	0.000128446	0.693796	0.000235245	0.744922	0.000131921	NA	NA
SMAD4	1.9421e-05	0.00155342	-4.27145	Cells_EBV-transformed_lymphocytes	3.19357e-06	0.000730021	-4.65796	Brain_Anterior_cingulate_cortex_BA24	9.12664e-06	0.00178101	-4.43689	NA	NA	NA	1	1	1	0	3	1.93757	4.71596	-1.78494	4.73331	-1.41801	4.8266	NA	NA	0.052676	2.4057e-06	0.0742713	2.20887e-06	0.156187	1.38886e-06	NA	NA	0.559003	0.000128446	0.693796	0.000235245	0.757214	0.000152519	NA	NA
SMAD4	1.9421e-05	0.00155342	-4.27145	Cells_EBV-transformed_lymphocytes	3.19357e-06	0.000730021	-4.65796	Brain_Caudate_basal_ganglia	5.85437e-05	0.0074939	4.01861	NA	NA	NA	1	1	1	0	3	1.93757	4.71596	-1.78494	4.73331	0.911391	-4.69228	NA	NA	0.052676	2.4057e-06	0.0742713	2.20887e-06	0.362089	2.70171e-06	NA	NA	0.559003	0.000128446	0.693796	0.000235245	0.88393	0.000261387	NA	NA
SMAD4	1.9421e-05	0.00155342	-4.27145	Cells_EBV-transformed_lymphocytes	3.19357e-06	0.000730021	-4.65796	Brain_Cerebellar_Hemisphere	9.12664e-06	0.00148472	-4.43689	NA	NA	NA	1	1	1	0	3	1.93757	4.71596	-1.78494	4.73331	-1.41801	4.8266	NA	NA	0.052676	2.4057e-06	0.0742713	2.20887e-06	0.156187	1.38886e-06	NA	NA	0.559003	0.000128446	0.693796	0.000235245	0.740878	0.000127362	NA	NA
SMAD4	1.9421e-05	0.00155342	-4.27145	Cells_EBV-transformed_lymphocytes	3.19357e-06	0.000730021	-4.65796	Brain_Cerebellum	9.12664e-06	0.00156197	-4.43689	NA	NA	NA	1	1	1	0	3	1.93757	4.71596	-1.78494	4.73331	-1.41801	4.8266	NA	NA	0.052676	2.4057e-06	0.0742713	2.20887e-06	0.156187	1.38886e-06	NA	NA	0.559003	0.000128446	0.693796	0.000235245	0.752836	0.000131669	NA	NA
SMAD4	1.9421e-05	0.00155342	-4.27145	Cells_EBV-transformed_lymphocytes	3.19357e-06	0.000730021	-4.65796	Brain_Hypothalamus	9.12664e-06	0.0020441	-4.43689	NA	NA	NA	1	1	1	0	3	1.93757	4.71596	-1.78494	4.73331	-1.41801	4.8266	NA	NA	0.052676	2.4057e-06	0.0742713	2.20887e-06	0.156187	1.38886e-06	NA	NA	0.559003	0.000128446	0.693796	0.000235245	0.752879	0.000155081	NA	NA
SMAD4	1.9421e-05	0.00155342	-4.27145	Cells_EBV-transformed_lymphocytes	3.19357e-06	0.000730021	-4.65796	Brain_Nucleus_accumbens_basal_ganglia	9.12664e-06	0.00176511	-4.43689	NA	NA	NA	1	1	1	0	3	1.93757	4.71596	-1.78494	4.73331	-1.41801	4.8266	NA	NA	0.052676	2.4057e-06	0.0742713	2.20887e-06	0.156187	1.38886e-06	NA	NA	0.559003	0.000128446	0.693796	0.000235245	0.752289	0.000147168	NA	NA
SMAD4	1.9421e-05	0.00155342	-4.27145	Cells_EBV-transformed_lymphocytes	3.19357e-06	0.000730021	-4.65796	Brain_Putamen_basal_ganglia	9.12664e-06	0.0020265	4.43689	NA	NA	NA	1	1	1	0	3	1.93757	4.71596	-1.78494	4.73331	1.41801	-4.8266	NA	NA	0.052676	2.4057e-06	0.0742713	2.20887e-06	0.156187	1.38886e-06	NA	NA	0.559003	0.000128446	0.693796	0.000235245	0.753658	0.000155218	NA	NA
SMAD4	1.9421e-05	0.00155342	-4.27145	Cells_EBV-transformed_lymphocytes	3.19357e-06	0.000730021	-4.65796	Brain_Spinal_cord_cervical_c-1	9.12664e-06	0.00195684	-4.43689	NA	NA	NA	1	1	1	0	3	1.93757	4.71596	-1.78494	4.73331	-1.41801	4.8266	NA	NA	0.052676	2.4057e-06	0.0742713	2.20887e-06	0.156187	1.38886e-06	NA	NA	0.559003	0.000128446	0.693796	0.000235245	0.775262	0.000165341	NA	NA
SMAD4	1.9421e-05	0.00155342	-4.27145	Cells_EBV-transformed_lymphocytes	3.19357e-06	0.000730021	-4.65796	Breast_Mammary_Tissue	9.12664e-06	0.00147664	-4.43689	NA	NA	NA	1	1	1	0	3	1.93757	4.71596	-1.78494	4.73331	-1.41801	4.8266	NA	NA	0.052676	2.4057e-06	0.0742713	2.20887e-06	0.156187	1.38886e-06	NA	NA	0.559003	0.000128446	0.693796	0.000235245	0.754679	0.000137346	NA	NA
SMAD4	1.9421e-05	0.00155342	-4.27145	Cells_EBV-transformed_lymphocytes	3.19357e-06	0.000730021	-4.65796	Cells_Cultured_fibroblasts	9.12664e-06	0.0014878	-4.43689	NA	NA	NA	1	1	1	0	3	1.93757	4.71596	-1.78494	4.73331	-1.41801	4.8266	NA	NA	0.052676	2.4057e-06	0.0742713	2.20887e-06	0.156187	1.38886e-06	NA	NA	0.559003	0.000128446	0.693796	0.000235245	0.742326	0.000138467	NA	NA
SMAD4	1.9421e-05	0.00155342	-4.27145	Cells_EBV-transformed_lymphocytes	3.19357e-06	0.000730021	-4.65796	Cells_EBV-transformed_lymphocytes	9.12664e-06	0.00141402	-4.43689	NA	NA	NA	1	1	1	0	3	1.93757	4.71596	-1.78494	4.73331	-1.41801	4.8266	NA	NA	0.052676	2.4057e-06	0.0742713	2.20887e-06	0.156187	1.38886e-06	NA	NA	0.559003	0.000128446	0.693796	0.000235245	0.748079	0.000116355	NA	NA
SMAD4	1.9421e-05	0.00155342	-4.27145	Cells_EBV-transformed_lymphocytes	3.19357e-06	0.000730021	-4.65796	Colon_Transverse	9.12664e-06	0.00157321	-4.43689	NA	NA	NA	1	1	1	0	3	1.93757	4.71596	-1.78494	4.73331	-1.41801	4.8266	NA	NA	0.052676	2.4057e-06	0.0742713	2.20887e-06	0.156187	1.38886e-06	NA	NA	0.559003	0.000128446	0.693796	0.000235245	0.761406	0.000147664	NA	NA
SMAD4	1.9421e-05	0.00155342	-4.27145	Cells_EBV-transformed_lymphocytes	3.19357e-06	0.000730021	-4.65796	Esophagus_Gastroesophageal_Junction	5.85437e-05	0.0058266	4.01861	NA	NA	NA	1	1	1	0	3	1.93757	4.71596	-1.78494	4.73331	0.911391	-4.69228	NA	NA	0.052676	2.4057e-06	0.0742713	2.20887e-06	0.362089	2.70171e-06	NA	NA	0.559003	0.000128446	0.693796	0.000235245	0.879583	0.000237559	NA	NA
SMAD4	1.9421e-05	0.00155342	-4.27145	Cells_EBV-transformed_lymphocytes	3.19357e-06	0.000730021	-4.65796	Esophagus_Mucosa	5.85437e-05	0.0061779	4.01861	NA	NA	NA	1	1	1	0	3	1.93757	4.71596	-1.78494	4.73331	0.911391	-4.69228	NA	NA	0.052676	2.4057e-06	0.0742713	2.20887e-06	0.362089	2.70171e-06	NA	NA	0.559003	0.000128446	0.693796	0.000235245	0.883865	0.000234253	NA	NA
SMAD4	1.9421e-05	0.00155342	-4.27145	Cells_EBV-transformed_lymphocytes	3.19357e-06	0.000730021	-4.65796	Esophagus_Muscularis	9.12664e-06	0.00145156	-4.43689	NA	NA	NA	1	1	1	0	3	1.93757	4.71596	-1.78494	4.73331	-1.41801	4.8266	NA	NA	0.052676	2.4057e-06	0.0742713	2.20887e-06	0.156187	1.38886e-06	NA	NA	0.559003	0.000128446	0.693796	0.000235245	0.751846	0.000130283	NA	NA
SMAD4	1.9421e-05	0.00155342	-4.27145	Cells_EBV-transformed_lymphocytes	3.19357e-06	0.000730021	-4.65796	Heart_Atrial_Appendage	9.12664e-06	0.00171806	-4.43689	NA	NA	NA	1	1	1	0	3	1.93757	4.71596	-1.78494	4.73331	-1.41801	4.8266	NA	NA	0.052676	2.4057e-06	0.0742713	2.20887e-06	0.156187	1.38886e-06	NA	NA	0.559003	0.000128446	0.693796	0.000235245	0.746199	0.00014419	NA	NA
SMAD4	1.9421e-05	0.00155342	-4.27145	Cells_EBV-transformed_lymphocytes	3.19357e-06	0.000730021	-4.65796	Heart_Left_Ventricle	9.12664e-06	0.00177049	-4.43689	NA	NA	NA	1	1	1	0	3	1.93757	4.71596	-1.78494	4.73331	-1.41801	4.8266	NA	NA	0.052676	2.4057e-06	0.0742713	2.20887e-06	0.156187	1.38886e-06	NA	NA	0.559003	0.000128446	0.693796	0.000235245	0.758964	0.000146229	NA	NA
SMAD4	1.9421e-05	0.00155342	-4.27145	Cells_EBV-transformed_lymphocytes	3.19357e-06	0.000730021	-4.65796	Kidney_Cortex	9.12664e-06	0.00202361	-4.43689	NA	NA	NA	1	1	1	0	3	1.93757	4.71596	-1.78494	4.73331	-1.41801	4.8266	NA	NA	0.052676	2.4057e-06	0.0742713	2.20887e-06	0.156187	1.38886e-06	NA	NA	0.559003	0.000128446	0.693796	0.000235245	0.765395	0.000174164	NA	NA
SMAD4	1.9421e-05	0.00155342	-4.27145	Cells_EBV-transformed_lymphocytes	3.19357e-06	0.000730021	-4.65796	Liver	9.12664e-06	0.00186626	-4.43689	NA	NA	NA	1	1	1	0	3	1.93757	4.71596	-1.78494	4.73331	-1.41801	4.8266	NA	NA	0.052676	2.4057e-06	0.0742713	2.20887e-06	0.156187	1.38886e-06	NA	NA	0.559003	0.000128446	0.693796	0.000235245	0.742515	0.000153718	NA	NA
SMAD4	1.9421e-05	0.00155342	-4.27145	Cells_EBV-transformed_lymphocytes	3.19357e-06	0.000730021	-4.65796	Lung	5.85437e-05	0.00575549	4.01861	NA	NA	NA	1	1	1	0	3	1.93757	4.71596	-1.78494	4.73331	0.911391	-4.69228	NA	NA	0.052676	2.4057e-06	0.0742713	2.20887e-06	0.362089	2.70171e-06	NA	NA	0.559003	0.000128446	0.693796	0.000235245	0.871661	0.000242688	NA	NA
SMAD4	1.9421e-05	0.00155342	-4.27145	Cells_EBV-transformed_lymphocytes	3.19357e-06	0.000730021	-4.65796	Minor_Salivary_Gland	9.12664e-06	0.00151529	-4.43689	NA	NA	NA	1	1	1	0	3	1.93757	4.71596	-1.78494	4.73331	-1.41801	4.8266	NA	NA	0.052676	2.4057e-06	0.0742713	2.20887e-06	0.156187	1.38886e-06	NA	NA	0.559003	0.000128446	0.693796	0.000235245	0.748135	0.000138857	NA	NA
SMAD4	1.9421e-05	0.00155342	-4.27145	Cells_EBV-transformed_lymphocytes	3.19357e-06	0.000730021	-4.65796	Muscle_Skeletal	9.12664e-06	0.00167086	4.43689	NA	NA	NA	1	1	1	0	3	1.93757	4.71596	-1.78494	4.73331	1.41801	-4.8266	NA	NA	0.052676	2.4057e-06	0.0742713	2.20887e-06	0.156187	1.38886e-06	NA	NA	0.559003	0.000128446	0.693796	0.000235245	0.756542	0.000136485	NA	NA
SMAD4	1.9421e-05	0.00155342	-4.27145	Cells_EBV-transformed_lymphocytes	3.19357e-06	0.000730021	-4.65796	Nerve_Tibial	9.12664e-06	0.00151018	-4.43689	NA	NA	NA	1	1	1	0	3	1.93757	4.71596	-1.78494	4.73331	-1.41801	4.8266	NA	NA	0.052676	2.4057e-06	0.0742713	2.20887e-06	0.156187	1.38886e-06	NA	NA	0.559003	0.000128446	0.693796	0.000235245	0.749923	0.000141977	NA	NA
SMAD4	1.9421e-05	0.00155342	-4.27145	Cells_EBV-transformed_lymphocytes	3.19357e-06	0.000730021	-4.65796	Ovary	9.12664e-06	0.00146862	-4.43689	NA	NA	NA	1	1	1	0	3	1.93757	4.71596	-1.78494	4.73331	-1.41801	4.8266	NA	NA	0.052676	2.4057e-06	0.0742713	2.20887e-06	0.156187	1.38886e-06	NA	NA	0.559003	0.000128446	0.693796	0.000235245	0.75215	0.00014184	NA	NA
SMAD4	1.9421e-05	0.00155342	-4.27145	Cells_EBV-transformed_lymphocytes	3.19357e-06	0.000730021	-4.65796	Pancreas	9.12664e-06	0.00168135	-4.43689	NA	NA	NA	1	1	1	0	3	1.93757	4.71596	-1.78494	4.73331	-1.41801	4.8266	NA	NA	0.052676	2.4057e-06	0.0742713	2.20887e-06	0.156187	1.38886e-06	NA	NA	0.559003	0.000128446	0.693796	0.000235245	0.753418	0.000151645	NA	NA
SMAD4	1.9421e-05	0.00155342	-4.27145	Cells_EBV-transformed_lymphocytes	3.19357e-06	0.000730021	-4.65796	Pituitary	9.12664e-06	0.00158769	-4.43689	NA	NA	NA	1	1	1	0	3	1.93757	4.71596	-1.78494	4.73331	-1.41801	4.8266	NA	NA	0.052676	2.4057e-06	0.0742713	2.20887e-06	0.156187	1.38886e-06	NA	NA	0.559003	0.000128446	0.693796	0.000235245	0.75946	0.000140303	NA	NA
SMAD4	1.9421e-05	0.00155342	-4.27145	Cells_EBV-transformed_lymphocytes	3.19357e-06	0.000730021	-4.65796	Prostate	9.12664e-06	0.0015301	-4.43689	NA	NA	NA	1	1	1	0	3	1.93757	4.71596	-1.78494	4.73331	-1.41801	4.8266	NA	NA	0.052676	2.4057e-06	0.0742713	2.20887e-06	0.156187	1.38886e-06	NA	NA	0.559003	0.000128446	0.693796	0.000235245	0.762687	0.00014271	NA	NA
SMAD4	1.9421e-05	0.00155342	-4.27145	Cells_EBV-transformed_lymphocytes	3.19357e-06	0.000730021	-4.65796	Skin_Not_Sun_Exposed_Suprapubic	3.80154e-05	0.00449693	-4.11922	NA	NA	NA	1	1	1	0	3	1.93757	4.71596	-1.78494	4.73331	-0.903358	4.83992	NA	NA	0.052676	2.4057e-06	0.0742713	2.20887e-06	0.366336	1.29892e-06	NA	NA	0.559003	0.000128446	0.693796	0.000235245	0.886495	0.000128107	NA	NA
SMAD4	1.9421e-05	0.00155342	-4.27145	Cells_EBV-transformed_lymphocytes	3.19357e-06	0.000730021	-4.65796	Skin_Sun_Exposed_Lower_leg	9.12664e-06	0.00156901	-4.43689	NA	NA	NA	1	1	1	0	3	1.93757	4.71596	-1.78494	4.73331	-1.41801	4.8266	NA	NA	0.052676	2.4057e-06	0.0742713	2.20887e-06	0.156187	1.38886e-06	NA	NA	0.559003	0.000128446	0.693796	0.000235245	0.759877	0.000134475	NA	NA
SMAD4	1.9421e-05	0.00155342	-4.27145	Cells_EBV-transformed_lymphocytes	3.19357e-06	0.000730021	-4.65796	Small_Intestine_Terminal_Ileum	9.12664e-06	0.00159265	-4.43689	NA	NA	NA	1	1	1	0	3	1.93757	4.71596	-1.78494	4.73331	-1.41801	4.8266	NA	NA	0.052676	2.4057e-06	0.0742713	2.20887e-06	0.156187	1.38886e-06	NA	NA	0.559003	0.000128446	0.693796	0.000235245	0.76385	0.000135157	NA	NA
SMAD4	1.9421e-05	0.00155342	-4.27145	Cells_EBV-transformed_lymphocytes	3.19357e-06	0.000730021	-4.65796	Spleen	9.12664e-06	0.0015986	-4.43689	NA	NA	NA	1	1	1	0	3	1.93757	4.71596	-1.78494	4.73331	-1.41801	4.8266	NA	NA	0.052676	2.4057e-06	0.0742713	2.20887e-06	0.156187	1.38886e-06	NA	NA	0.559003	0.000128446	0.693796	0.000235245	0.749397	0.000129067	NA	NA
SMAD4	1.9421e-05	0.00155342	-4.27145	Cells_EBV-transformed_lymphocytes	3.19357e-06	0.000730021	-4.65796	Stomach	5.85437e-05	0.00664202	4.01861	NA	NA	NA	1	1	1	0	3	1.93757	4.71596	-1.78494	4.73331	0.911391	-4.69228	NA	NA	0.052676	2.4057e-06	0.0742713	2.20887e-06	0.362089	2.70171e-06	NA	NA	0.559003	0.000128446	0.693796	0.000235245	0.883584	0.00025692	NA	NA
SMAD4	1.9421e-05	0.00155342	-4.27145	Cells_EBV-transformed_lymphocytes	3.19357e-06	0.000730021	-4.65796	Uterus	5.85437e-05	0.0061678	4.01861	NA	NA	NA	1	1	1	0	3	1.93757	4.71596	-1.78494	4.73331	0.911391	-4.69228	NA	NA	0.052676	2.4057e-06	0.0742713	2.20887e-06	0.362089	2.70171e-06	NA	NA	0.559003	0.000128446	0.693796	0.000235245	0.877257	0.000251662	NA	NA
SMAD4	1.9421e-05	0.00155342	-4.27145	Cells_EBV-transformed_lymphocytes	3.19357e-06	0.000730021	-4.65796	smultixcan	9.12664e-06	0.00150327	-3.84531	NA	NA	NA	1	1	1	0	3	1.93757	4.71596	-1.78494	4.73331	-1.22895	4.18305	NA	NA	0.052676	2.4057e-06	0.0742713	2.20887e-06	0.156187	1.38886e-06	NA	NA	0.559003	0.000128446	0.693796	0.000235245	0.73928	0.000133544	NA	NA
SMAD4	1.9421e-05	0.00155342	-4.27145	Colon_Sigmoid	3.19357e-06	0.000817214	-4.65796	Adipose_Subcutaneous	9.12664e-06	0.00155583	-4.43689	NA	NA	NA	1	1	1	0	3	1.93757	4.71596	-1.78494	4.73331	-1.41801	4.8266	NA	NA	0.052676	2.4057e-06	0.0742713	2.20887e-06	0.156187	1.38886e-06	NA	NA	0.559003	0.000128446	0.664373	0.000269201	0.746687	0.000138134	NA	NA
SMAD4	1.9421e-05	0.00155342	-4.27145	Colon_Sigmoid	3.19357e-06	0.000817214	-4.65796	Adipose_Visceral_Omentum	5.85437e-05	0.00595269	4.01861	NA	NA	NA	1	1	1	0	3	1.93757	4.71596	-1.78494	4.73331	0.911391	-4.69228	NA	NA	0.052676	2.4057e-06	0.0742713	2.20887e-06	0.362089	2.70171e-06	NA	NA	0.559003	0.000128446	0.664373	0.000269201	0.872951	0.000241099	NA	NA
SMAD4	1.9421e-05	0.00155342	-4.27145	Colon_Sigmoid	3.19357e-06	0.000817214	-4.65796	Adrenal_Gland	0.000120255	0.00995231	-3.8456	NA	NA	NA	1	1	1	0	3	1.93757	4.71596	-1.78494	4.73331	-0.749103	4.65467	NA	NA	0.052676	2.4057e-06	0.0742713	2.20887e-06	0.453795	3.24494e-06	NA	NA	0.559003	0.000128446	0.664373	0.000269201	0.904099	0.000284002	NA	NA
SMAD4	1.9421e-05	0.00155342	-4.27145	Colon_Sigmoid	3.19357e-06	0.000817214	-4.65796	Artery_Aorta	9.12664e-06	0.001489	-4.43689	NA	NA	NA	1	1	1	0	3	1.93757	4.71596	-1.78494	4.73331	-1.41801	4.8266	NA	NA	0.052676	2.4057e-06	0.0742713	2.20887e-06	0.156187	1.38886e-06	NA	NA	0.559003	0.000128446	0.664373	0.000269201	0.750303	0.000129358	NA	NA
SMAD4	1.9421e-05	0.00155342	-4.27145	Colon_Sigmoid	3.19357e-06	0.000817214	-4.65796	Artery_Coronary	9.12664e-06	0.00147968	-4.43689	NA	NA	NA	1	1	1	0	3	1.93757	4.71596	-1.78494	4.73331	-1.41801	4.8266	NA	NA	0.052676	2.4057e-06	0.0742713	2.20887e-06	0.156187	1.38886e-06	NA	NA	0.559003	0.000128446	0.664373	0.000269201	0.740903	0.000149759	NA	NA
SMAD4	1.9421e-05	0.00155342	-4.27145	Colon_Sigmoid	3.19357e-06	0.000817214	-4.65796	Artery_Tibial	9.12664e-06	0.00141608	-4.43689	NA	NA	NA	1	1	1	0	3	1.93757	4.71596	-1.78494	4.73331	-1.41801	4.8266	NA	NA	0.052676	2.4057e-06	0.0742713	2.20887e-06	0.156187	1.38886e-06	NA	NA	0.559003	0.000128446	0.664373	0.000269201	0.744922	0.000131921	NA	NA
SMAD4	1.9421e-05	0.00155342	-4.27145	Colon_Sigmoid	3.19357e-06	0.000817214	-4.65796	Brain_Anterior_cingulate_cortex_BA24	9.12664e-06	0.00178101	-4.43689	NA	NA	NA	1	1	1	0	3	1.93757	4.71596	-1.78494	4.73331	-1.41801	4.8266	NA	NA	0.052676	2.4057e-06	0.0742713	2.20887e-06	0.156187	1.38886e-06	NA	NA	0.559003	0.000128446	0.664373	0.000269201	0.757214	0.000152519	NA	NA
SMAD4	1.9421e-05	0.00155342	-4.27145	Colon_Sigmoid	3.19357e-06	0.000817214	-4.65796	Brain_Caudate_basal_ganglia	5.85437e-05	0.0074939	4.01861	NA	NA	NA	1	1	1	0	3	1.93757	4.71596	-1.78494	4.73331	0.911391	-4.69228	NA	NA	0.052676	2.4057e-06	0.0742713	2.20887e-06	0.362089	2.70171e-06	NA	NA	0.559003	0.000128446	0.664373	0.000269201	0.88393	0.000261387	NA	NA
SMAD4	1.9421e-05	0.00155342	-4.27145	Colon_Sigmoid	3.19357e-06	0.000817214	-4.65796	Brain_Cerebellar_Hemisphere	9.12664e-06	0.00148472	-4.43689	NA	NA	NA	1	1	1	0	3	1.93757	4.71596	-1.78494	4.73331	-1.41801	4.8266	NA	NA	0.052676	2.4057e-06	0.0742713	2.20887e-06	0.156187	1.38886e-06	NA	NA	0.559003	0.000128446	0.664373	0.000269201	0.740878	0.000127362	NA	NA
SMAD4	1.9421e-05	0.00155342	-4.27145	Colon_Sigmoid	3.19357e-06	0.000817214	-4.65796	Brain_Cerebellum	9.12664e-06	0.00156197	-4.43689	NA	NA	NA	1	1	1	0	3	1.93757	4.71596	-1.78494	4.73331	-1.41801	4.8266	NA	NA	0.052676	2.4057e-06	0.0742713	2.20887e-06	0.156187	1.38886e-06	NA	NA	0.559003	0.000128446	0.664373	0.000269201	0.752836	0.000131669	NA	NA
SMAD4	1.9421e-05	0.00155342	-4.27145	Colon_Sigmoid	3.19357e-06	0.000817214	-4.65796	Brain_Hypothalamus	9.12664e-06	0.0020441	-4.43689	NA	NA	NA	1	1	1	0	3	1.93757	4.71596	-1.78494	4.73331	-1.41801	4.8266	NA	NA	0.052676	2.4057e-06	0.0742713	2.20887e-06	0.156187	1.38886e-06	NA	NA	0.559003	0.000128446	0.664373	0.000269201	0.752879	0.000155081	NA	NA
SMAD4	1.9421e-05	0.00155342	-4.27145	Colon_Sigmoid	3.19357e-06	0.000817214	-4.65796	Brain_Nucleus_accumbens_basal_ganglia	9.12664e-06	0.00176511	-4.43689	NA	NA	NA	1	1	1	0	3	1.93757	4.71596	-1.78494	4.73331	-1.41801	4.8266	NA	NA	0.052676	2.4057e-06	0.0742713	2.20887e-06	0.156187	1.38886e-06	NA	NA	0.559003	0.000128446	0.664373	0.000269201	0.752289	0.000147168	NA	NA
SMAD4	1.9421e-05	0.00155342	-4.27145	Colon_Sigmoid	3.19357e-06	0.000817214	-4.65796	Brain_Putamen_basal_ganglia	9.12664e-06	0.0020265	4.43689	NA	NA	NA	1	1	1	0	3	1.93757	4.71596	-1.78494	4.73331	1.41801	-4.8266	NA	NA	0.052676	2.4057e-06	0.0742713	2.20887e-06	0.156187	1.38886e-06	NA	NA	0.559003	0.000128446	0.664373	0.000269201	0.753658	0.000155218	NA	NA
SMAD4	1.9421e-05	0.00155342	-4.27145	Colon_Sigmoid	3.19357e-06	0.000817214	-4.65796	Brain_Spinal_cord_cervical_c-1	9.12664e-06	0.00195684	-4.43689	NA	NA	NA	1	1	1	0	3	1.93757	4.71596	-1.78494	4.73331	-1.41801	4.8266	NA	NA	0.052676	2.4057e-06	0.0742713	2.20887e-06	0.156187	1.38886e-06	NA	NA	0.559003	0.000128446	0.664373	0.000269201	0.775262	0.000165341	NA	NA
SMAD4	1.9421e-05	0.00155342	-4.27145	Colon_Sigmoid	3.19357e-06	0.000817214	-4.65796	Breast_Mammary_Tissue	9.12664e-06	0.00147664	-4.43689	NA	NA	NA	1	1	1	0	3	1.93757	4.71596	-1.78494	4.73331	-1.41801	4.8266	NA	NA	0.052676	2.4057e-06	0.0742713	2.20887e-06	0.156187	1.38886e-06	NA	NA	0.559003	0.000128446	0.664373	0.000269201	0.754679	0.000137346	NA	NA
SMAD4	1.9421e-05	0.00155342	-4.27145	Colon_Sigmoid	3.19357e-06	0.000817214	-4.65796	Cells_Cultured_fibroblasts	9.12664e-06	0.0014878	-4.43689	NA	NA	NA	1	1	1	0	3	1.93757	4.71596	-1.78494	4.73331	-1.41801	4.8266	NA	NA	0.052676	2.4057e-06	0.0742713	2.20887e-06	0.156187	1.38886e-06	NA	NA	0.559003	0.000128446	0.664373	0.000269201	0.742326	0.000138467	NA	NA
SMAD4	1.9421e-05	0.00155342	-4.27145	Colon_Sigmoid	3.19357e-06	0.000817214	-4.65796	Cells_EBV-transformed_lymphocytes	9.12664e-06	0.00141402	-4.43689	NA	NA	NA	1	1	1	0	3	1.93757	4.71596	-1.78494	4.73331	-1.41801	4.8266	NA	NA	0.052676	2.4057e-06	0.0742713	2.20887e-06	0.156187	1.38886e-06	NA	NA	0.559003	0.000128446	0.664373	0.000269201	0.748079	0.000116355	NA	NA
SMAD4	1.9421e-05	0.00155342	-4.27145	Colon_Sigmoid	3.19357e-06	0.000817214	-4.65796	Colon_Transverse	9.12664e-06	0.00157321	-4.43689	NA	NA	NA	1	1	1	0	3	1.93757	4.71596	-1.78494	4.73331	-1.41801	4.8266	NA	NA	0.052676	2.4057e-06	0.0742713	2.20887e-06	0.156187	1.38886e-06	NA	NA	0.559003	0.000128446	0.664373	0.000269201	0.761406	0.000147664	NA	NA
SMAD4	1.9421e-05	0.00155342	-4.27145	Colon_Sigmoid	3.19357e-06	0.000817214	-4.65796	Esophagus_Gastroesophageal_Junction	5.85437e-05	0.0058266	4.01861	NA	NA	NA	1	1	1	0	3	1.93757	4.71596	-1.78494	4.73331	0.911391	-4.69228	NA	NA	0.052676	2.4057e-06	0.0742713	2.20887e-06	0.362089	2.70171e-06	NA	NA	0.559003	0.000128446	0.664373	0.000269201	0.879583	0.000237559	NA	NA
SMAD4	1.9421e-05	0.00155342	-4.27145	Colon_Sigmoid	3.19357e-06	0.000817214	-4.65796	Esophagus_Mucosa	5.85437e-05	0.0061779	4.01861	NA	NA	NA	1	1	1	0	3	1.93757	4.71596	-1.78494	4.73331	0.911391	-4.69228	NA	NA	0.052676	2.4057e-06	0.0742713	2.20887e-06	0.362089	2.70171e-06	NA	NA	0.559003	0.000128446	0.664373	0.000269201	0.883865	0.000234253	NA	NA
SMAD4	1.9421e-05	0.00155342	-4.27145	Colon_Sigmoid	3.19357e-06	0.000817214	-4.65796	Esophagus_Muscularis	9.12664e-06	0.00145156	-4.43689	NA	NA	NA	1	1	1	0	3	1.93757	4.71596	-1.78494	4.73331	-1.41801	4.8266	NA	NA	0.052676	2.4057e-06	0.0742713	2.20887e-06	0.156187	1.38886e-06	NA	NA	0.559003	0.000128446	0.664373	0.000269201	0.751846	0.000130283	NA	NA
SMAD4	1.9421e-05	0.00155342	-4.27145	Colon_Sigmoid	3.19357e-06	0.000817214	-4.65796	Heart_Atrial_Appendage	9.12664e-06	0.00171806	-4.43689	NA	NA	NA	1	1	1	0	3	1.93757	4.71596	-1.78494	4.73331	-1.41801	4.8266	NA	NA	0.052676	2.4057e-06	0.0742713	2.20887e-06	0.156187	1.38886e-06	NA	NA	0.559003	0.000128446	0.664373	0.000269201	0.746199	0.00014419	NA	NA
SMAD4	1.9421e-05	0.00155342	-4.27145	Colon_Sigmoid	3.19357e-06	0.000817214	-4.65796	Heart_Left_Ventricle	9.12664e-06	0.00177049	-4.43689	NA	NA	NA	1	1	1	0	3	1.93757	4.71596	-1.78494	4.73331	-1.41801	4.8266	NA	NA	0.052676	2.4057e-06	0.0742713	2.20887e-06	0.156187	1.38886e-06	NA	NA	0.559003	0.000128446	0.664373	0.000269201	0.758964	0.000146229	NA	NA
SMAD4	1.9421e-05	0.00155342	-4.27145	Colon_Sigmoid	3.19357e-06	0.000817214	-4.65796	Kidney_Cortex	9.12664e-06	0.00202361	-4.43689	NA	NA	NA	1	1	1	0	3	1.93757	4.71596	-1.78494	4.73331	-1.41801	4.8266	NA	NA	0.052676	2.4057e-06	0.0742713	2.20887e-06	0.156187	1.38886e-06	NA	NA	0.559003	0.000128446	0.664373	0.000269201	0.765395	0.000174164	NA	NA
SMAD4	1.9421e-05	0.00155342	-4.27145	Colon_Sigmoid	3.19357e-06	0.000817214	-4.65796	Liver	9.12664e-06	0.00186626	-4.43689	NA	NA	NA	1	1	1	0	3	1.93757	4.71596	-1.78494	4.73331	-1.41801	4.8266	NA	NA	0.052676	2.4057e-06	0.0742713	2.20887e-06	0.156187	1.38886e-06	NA	NA	0.559003	0.000128446	0.664373	0.000269201	0.742515	0.000153718	NA	NA
SMAD4	1.9421e-05	0.00155342	-4.27145	Colon_Sigmoid	3.19357e-06	0.000817214	-4.65796	Lung	5.85437e-05	0.00575549	4.01861	NA	NA	NA	1	1	1	0	3	1.93757	4.71596	-1.78494	4.73331	0.911391	-4.69228	NA	NA	0.052676	2.4057e-06	0.0742713	2.20887e-06	0.362089	2.70171e-06	NA	NA	0.559003	0.000128446	0.664373	0.000269201	0.871661	0.000242688	NA	NA
SMAD4	1.9421e-05	0.00155342	-4.27145	Colon_Sigmoid	3.19357e-06	0.000817214	-4.65796	Minor_Salivary_Gland	9.12664e-06	0.00151529	-4.43689	NA	NA	NA	1	1	1	0	3	1.93757	4.71596	-1.78494	4.73331	-1.41801	4.8266	NA	NA	0.052676	2.4057e-06	0.0742713	2.20887e-06	0.156187	1.38886e-06	NA	NA	0.559003	0.000128446	0.664373	0.000269201	0.748135	0.000138857	NA	NA
SMAD4	1.9421e-05	0.00155342	-4.27145	Colon_Sigmoid	3.19357e-06	0.000817214	-4.65796	Muscle_Skeletal	9.12664e-06	0.00167086	4.43689	NA	NA	NA	1	1	1	0	3	1.93757	4.71596	-1.78494	4.73331	1.41801	-4.8266	NA	NA	0.052676	2.4057e-06	0.0742713	2.20887e-06	0.156187	1.38886e-06	NA	NA	0.559003	0.000128446	0.664373	0.000269201	0.756542	0.000136485	NA	NA
SMAD4	1.9421e-05	0.00155342	-4.27145	Colon_Sigmoid	3.19357e-06	0.000817214	-4.65796	Nerve_Tibial	9.12664e-06	0.00151018	-4.43689	NA	NA	NA	1	1	1	0	3	1.93757	4.71596	-1.78494	4.73331	-1.41801	4.8266	NA	NA	0.052676	2.4057e-06	0.0742713	2.20887e-06	0.156187	1.38886e-06	NA	NA	0.559003	0.000128446	0.664373	0.000269201	0.749923	0.000141977	NA	NA
SMAD4	1.9421e-05	0.00155342	-4.27145	Colon_Sigmoid	3.19357e-06	0.000817214	-4.65796	Ovary	9.12664e-06	0.00146862	-4.43689	NA	NA	NA	1	1	1	0	3	1.93757	4.71596	-1.78494	4.73331	-1.41801	4.8266	NA	NA	0.052676	2.4057e-06	0.0742713	2.20887e-06	0.156187	1.38886e-06	NA	NA	0.559003	0.000128446	0.664373	0.000269201	0.75215	0.00014184	NA	NA
SMAD4	1.9421e-05	0.00155342	-4.27145	Colon_Sigmoid	3.19357e-06	0.000817214	-4.65796	Pancreas	9.12664e-06	0.00168135	-4.43689	NA	NA	NA	1	1	1	0	3	1.93757	4.71596	-1.78494	4.73331	-1.41801	4.8266	NA	NA	0.052676	2.4057e-06	0.0742713	2.20887e-06	0.156187	1.38886e-06	NA	NA	0.559003	0.000128446	0.664373	0.000269201	0.753418	0.000151645	NA	NA
SMAD4	1.9421e-05	0.00155342	-4.27145	Colon_Sigmoid	3.19357e-06	0.000817214	-4.65796	Pituitary	9.12664e-06	0.00158769	-4.43689	NA	NA	NA	1	1	1	0	3	1.93757	4.71596	-1.78494	4.73331	-1.41801	4.8266	NA	NA	0.052676	2.4057e-06	0.0742713	2.20887e-06	0.156187	1.38886e-06	NA	NA	0.559003	0.000128446	0.664373	0.000269201	0.75946	0.000140303	NA	NA
SMAD4	1.9421e-05	0.00155342	-4.27145	Colon_Sigmoid	3.19357e-06	0.000817214	-4.65796	Prostate	9.12664e-06	0.0015301	-4.43689	NA	NA	NA	1	1	1	0	3	1.93757	4.71596	-1.78494	4.73331	-1.41801	4.8266	NA	NA	0.052676	2.4057e-06	0.0742713	2.20887e-06	0.156187	1.38886e-06	NA	NA	0.559003	0.000128446	0.664373	0.000269201	0.762687	0.00014271	NA	NA
SMAD4	1.9421e-05	0.00155342	-4.27145	Colon_Sigmoid	3.19357e-06	0.000817214	-4.65796	Skin_Not_Sun_Exposed_Suprapubic	3.80154e-05	0.00449693	-4.11922	NA	NA	NA	1	1	1	0	3	1.93757	4.71596	-1.78494	4.73331	-0.903358	4.83992	NA	NA	0.052676	2.4057e-06	0.0742713	2.20887e-06	0.366336	1.29892e-06	NA	NA	0.559003	0.000128446	0.664373	0.000269201	0.886495	0.000128107	NA	NA
SMAD4	1.9421e-05	0.00155342	-4.27145	Colon_Sigmoid	3.19357e-06	0.000817214	-4.65796	Skin_Sun_Exposed_Lower_leg	9.12664e-06	0.00156901	-4.43689	NA	NA	NA	1	1	1	0	3	1.93757	4.71596	-1.78494	4.73331	-1.41801	4.8266	NA	NA	0.052676	2.4057e-06	0.0742713	2.20887e-06	0.156187	1.38886e-06	NA	NA	0.559003	0.000128446	0.664373	0.000269201	0.759877	0.000134475	NA	NA
SMAD4	1.9421e-05	0.00155342	-4.27145	Colon_Sigmoid	3.19357e-06	0.000817214	-4.65796	Small_Intestine_Terminal_Ileum	9.12664e-06	0.00159265	-4.43689	NA	NA	NA	1	1	1	0	3	1.93757	4.71596	-1.78494	4.73331	-1.41801	4.8266	NA	NA	0.052676	2.4057e-06	0.0742713	2.20887e-06	0.156187	1.38886e-06	NA	NA	0.559003	0.000128446	0.664373	0.000269201	0.76385	0.000135157	NA	NA
SMAD4	1.9421e-05	0.00155342	-4.27145	Colon_Sigmoid	3.19357e-06	0.000817214	-4.65796	Spleen	9.12664e-06	0.0015986	-4.43689	NA	NA	NA	1	1	1	0	3	1.93757	4.71596	-1.78494	4.73331	-1.41801	4.8266	NA	NA	0.052676	2.4057e-06	0.0742713	2.20887e-06	0.156187	1.38886e-06	NA	NA	0.559003	0.000128446	0.664373	0.000269201	0.749397	0.000129067	NA	NA
SMAD4	1.9421e-05	0.00155342	-4.27145	Colon_Sigmoid	3.19357e-06	0.000817214	-4.65796	Stomach	5.85437e-05	0.00664202	4.01861	NA	NA	NA	1	1	1	0	3	1.93757	4.71596	-1.78494	4.73331	0.911391	-4.69228	NA	NA	0.052676	2.4057e-06	0.0742713	2.20887e-06	0.362089	2.70171e-06	NA	NA	0.559003	0.000128446	0.664373	0.000269201	0.883584	0.00025692	NA	NA
SMAD4	1.9421e-05	0.00155342	-4.27145	Colon_Sigmoid	3.19357e-06	0.000817214	-4.65796	Uterus	5.85437e-05	0.0061678	4.01861	NA	NA	NA	1	1	1	0	3	1.93757	4.71596	-1.78494	4.73331	0.911391	-4.69228	NA	NA	0.052676	2.4057e-06	0.0742713	2.20887e-06	0.362089	2.70171e-06	NA	NA	0.559003	0.000128446	0.664373	0.000269201	0.877257	0.000251662	NA	NA
SMAD4	1.9421e-05	0.00155342	-4.27145	Colon_Sigmoid	3.19357e-06	0.000817214	-4.65796	smultixcan	9.12664e-06	0.00150327	-3.84531	NA	NA	NA	1	1	1	0	3	1.93757	4.71596	-1.78494	4.73331	-1.22895	4.18305	NA	NA	0.052676	2.4057e-06	0.0742713	2.20887e-06	0.156187	1.38886e-06	NA	NA	0.559003	0.000128446	0.664373	0.000269201	0.73928	0.000133544	NA	NA
SMAD4	1.9421e-05	0.00155342	-4.27145	Colon_Transverse	3.19357e-06	0.000733978	-4.65796	Adipose_Subcutaneous	9.12664e-06	0.00155583	-4.43689	NA	NA	NA	1	1	1	0	3	1.93757	4.71596	-1.78494	4.73331	-1.41801	4.8266	NA	NA	0.052676	2.4057e-06	0.0742713	2.20887e-06	0.156187	1.38886e-06	NA	NA	0.559003	0.000128446	0.666763	0.000255095	0.746687	0.000138134	NA	NA
SMAD4	1.9421e-05	0.00155342	-4.27145	Colon_Transverse	3.19357e-06	0.000733978	-4.65796	Adipose_Visceral_Omentum	5.85437e-05	0.00595269	4.01861	NA	NA	NA	1	1	1	0	3	1.93757	4.71596	-1.78494	4.73331	0.911391	-4.69228	NA	NA	0.052676	2.4057e-06	0.0742713	2.20887e-06	0.362089	2.70171e-06	NA	NA	0.559003	0.000128446	0.666763	0.000255095	0.872951	0.000241099	NA	NA
SMAD4	1.9421e-05	0.00155342	-4.27145	Colon_Transverse	3.19357e-06	0.000733978	-4.65796	Adrenal_Gland	0.000120255	0.00995231	-3.8456	NA	NA	NA	1	1	1	0	3	1.93757	4.71596	-1.78494	4.73331	-0.749103	4.65467	NA	NA	0.052676	2.4057e-06	0.0742713	2.20887e-06	0.453795	3.24494e-06	NA	NA	0.559003	0.000128446	0.666763	0.000255095	0.904099	0.000284002	NA	NA
SMAD4	1.9421e-05	0.00155342	-4.27145	Colon_Transverse	3.19357e-06	0.000733978	-4.65796	Artery_Aorta	9.12664e-06	0.001489	-4.43689	NA	NA	NA	1	1	1	0	3	1.93757	4.71596	-1.78494	4.73331	-1.41801	4.8266	NA	NA	0.052676	2.4057e-06	0.0742713	2.20887e-06	0.156187	1.38886e-06	NA	NA	0.559003	0.000128446	0.666763	0.000255095	0.750303	0.000129358	NA	NA
SMAD4	1.9421e-05	0.00155342	-4.27145	Colon_Transverse	3.19357e-06	0.000733978	-4.65796	Artery_Coronary	9.12664e-06	0.00147968	-4.43689	NA	NA	NA	1	1	1	0	3	1.93757	4.71596	-1.78494	4.73331	-1.41801	4.8266	NA	NA	0.052676	2.4057e-06	0.0742713	2.20887e-06	0.156187	1.38886e-06	NA	NA	0.559003	0.000128446	0.666763	0.000255095	0.740903	0.000149759	NA	NA
SMAD4	1.9421e-05	0.00155342	-4.27145	Colon_Transverse	3.19357e-06	0.000733978	-4.65796	Artery_Tibial	9.12664e-06	0.00141608	-4.43689	NA	NA	NA	1	1	1	0	3	1.93757	4.71596	-1.78494	4.73331	-1.41801	4.8266	NA	NA	0.052676	2.4057e-06	0.0742713	2.20887e-06	0.156187	1.38886e-06	NA	NA	0.559003	0.000128446	0.666763	0.000255095	0.744922	0.000131921	NA	NA
SMAD4	1.9421e-05	0.00155342	-4.27145	Colon_Transverse	3.19357e-06	0.000733978	-4.65796	Brain_Anterior_cingulate_cortex_BA24	9.12664e-06	0.00178101	-4.43689	NA	NA	NA	1	1	1	0	3	1.93757	4.71596	-1.78494	4.73331	-1.41801	4.8266	NA	NA	0.052676	2.4057e-06	0.0742713	2.20887e-06	0.156187	1.38886e-06	NA	NA	0.559003	0.000128446	0.666763	0.000255095	0.757214	0.000152519	NA	NA
SMAD4	1.9421e-05	0.00155342	-4.27145	Colon_Transverse	3.19357e-06	0.000733978	-4.65796	Brain_Caudate_basal_ganglia	5.85437e-05	0.0074939	4.01861	NA	NA	NA	1	1	1	0	3	1.93757	4.71596	-1.78494	4.73331	0.911391	-4.69228	NA	NA	0.052676	2.4057e-06	0.0742713	2.20887e-06	0.362089	2.70171e-06	NA	NA	0.559003	0.000128446	0.666763	0.000255095	0.88393	0.000261387	NA	NA
SMAD4	1.9421e-05	0.00155342	-4.27145	Colon_Transverse	3.19357e-06	0.000733978	-4.65796	Brain_Cerebellar_Hemisphere	9.12664e-06	0.00148472	-4.43689	NA	NA	NA	1	1	1	0	3	1.93757	4.71596	-1.78494	4.73331	-1.41801	4.8266	NA	NA	0.052676	2.4057e-06	0.0742713	2.20887e-06	0.156187	1.38886e-06	NA	NA	0.559003	0.000128446	0.666763	0.000255095	0.740878	0.000127362	NA	NA
SMAD4	1.9421e-05	0.00155342	-4.27145	Colon_Transverse	3.19357e-06	0.000733978	-4.65796	Brain_Cerebellum	9.12664e-06	0.00156197	-4.43689	NA	NA	NA	1	1	1	0	3	1.93757	4.71596	-1.78494	4.73331	-1.41801	4.8266	NA	NA	0.052676	2.4057e-06	0.0742713	2.20887e-06	0.156187	1.38886e-06	NA	NA	0.559003	0.000128446	0.666763	0.000255095	0.752836	0.000131669	NA	NA
SMAD4	1.9421e-05	0.00155342	-4.27145	Colon_Transverse	3.19357e-06	0.000733978	-4.65796	Brain_Hypothalamus	9.12664e-06	0.0020441	-4.43689	NA	NA	NA	1	1	1	0	3	1.93757	4.71596	-1.78494	4.73331	-1.41801	4.8266	NA	NA	0.052676	2.4057e-06	0.0742713	2.20887e-06	0.156187	1.38886e-06	NA	NA	0.559003	0.000128446	0.666763	0.000255095	0.752879	0.000155081	NA	NA
SMAD4	1.9421e-05	0.00155342	-4.27145	Colon_Transverse	3.19357e-06	0.000733978	-4.65796	Brain_Nucleus_accumbens_basal_ganglia	9.12664e-06	0.00176511	-4.43689	NA	NA	NA	1	1	1	0	3	1.93757	4.71596	-1.78494	4.73331	-1.41801	4.8266	NA	NA	0.052676	2.4057e-06	0.0742713	2.20887e-06	0.156187	1.38886e-06	NA	NA	0.559003	0.000128446	0.666763	0.000255095	0.752289	0.000147168	NA	NA
SMAD4	1.9421e-05	0.00155342	-4.27145	Colon_Transverse	3.19357e-06	0.000733978	-4.65796	Brain_Putamen_basal_ganglia	9.12664e-06	0.0020265	4.43689	NA	NA	NA	1	1	1	0	3	1.93757	4.71596	-1.78494	4.73331	1.41801	-4.8266	NA	NA	0.052676	2.4057e-06	0.0742713	2.20887e-06	0.156187	1.38886e-06	NA	NA	0.559003	0.000128446	0.666763	0.000255095	0.753658	0.000155218	NA	NA
SMAD4	1.9421e-05	0.00155342	-4.27145	Colon_Transverse	3.19357e-06	0.000733978	-4.65796	Brain_Spinal_cord_cervical_c-1	9.12664e-06	0.00195684	-4.43689	NA	NA	NA	1	1	1	0	3	1.93757	4.71596	-1.78494	4.73331	-1.41801	4.8266	NA	NA	0.052676	2.4057e-06	0.0742713	2.20887e-06	0.156187	1.38886e-06	NA	NA	0.559003	0.000128446	0.666763	0.000255095	0.775262	0.000165341	NA	NA
SMAD4	1.9421e-05	0.00155342	-4.27145	Colon_Transverse	3.19357e-06	0.000733978	-4.65796	Breast_Mammary_Tissue	9.12664e-06	0.00147664	-4.43689	NA	NA	NA	1	1	1	0	3	1.93757	4.71596	-1.78494	4.73331	-1.41801	4.8266	NA	NA	0.052676	2.4057e-06	0.0742713	2.20887e-06	0.156187	1.38886e-06	NA	NA	0.559003	0.000128446	0.666763	0.000255095	0.754679	0.000137346	NA	NA
SMAD4	1.9421e-05	0.00155342	-4.27145	Colon_Transverse	3.19357e-06	0.000733978	-4.65796	Cells_Cultured_fibroblasts	9.12664e-06	0.0014878	-4.43689	NA	NA	NA	1	1	1	0	3	1.93757	4.71596	-1.78494	4.73331	-1.41801	4.8266	NA	NA	0.052676	2.4057e-06	0.0742713	2.20887e-06	0.156187	1.38886e-06	NA	NA	0.559003	0.000128446	0.666763	0.000255095	0.742326	0.000138467	NA	NA
SMAD4	1.9421e-05	0.00155342	-4.27145	Colon_Transverse	3.19357e-06	0.000733978	-4.65796	Cells_EBV-transformed_lymphocytes	9.12664e-06	0.00141402	-4.43689	NA	NA	NA	1	1	1	0	3	1.93757	4.71596	-1.78494	4.73331	-1.41801	4.8266	NA	NA	0.052676	2.4057e-06	0.0742713	2.20887e-06	0.156187	1.38886e-06	NA	NA	0.559003	0.000128446	0.666763	0.000255095	0.748079	0.000116355	NA	NA
SMAD4	1.9421e-05	0.00155342	-4.27145	Colon_Transverse	3.19357e-06	0.000733978	-4.65796	Colon_Transverse	9.12664e-06	0.00157321	-4.43689	NA	NA	NA	1	1	1	0	3	1.93757	4.71596	-1.78494	4.73331	-1.41801	4.8266	NA	NA	0.052676	2.4057e-06	0.0742713	2.20887e-06	0.156187	1.38886e-06	NA	NA	0.559003	0.000128446	0.666763	0.000255095	0.761406	0.000147664	NA	NA
SMAD4	1.9421e-05	0.00155342	-4.27145	Colon_Transverse	3.19357e-06	0.000733978	-4.65796	Esophagus_Gastroesophageal_Junction	5.85437e-05	0.0058266	4.01861	NA	NA	NA	1	1	1	0	3	1.93757	4.71596	-1.78494	4.73331	0.911391	-4.69228	NA	NA	0.052676	2.4057e-06	0.0742713	2.20887e-06	0.362089	2.70171e-06	NA	NA	0.559003	0.000128446	0.666763	0.000255095	0.879583	0.000237559	NA	NA
SMAD4	1.9421e-05	0.00155342	-4.27145	Colon_Transverse	3.19357e-06	0.000733978	-4.65796	Esophagus_Mucosa	5.85437e-05	0.0061779	4.01861	NA	NA	NA	1	1	1	0	3	1.93757	4.71596	-1.78494	4.73331	0.911391	-4.69228	NA	NA	0.052676	2.4057e-06	0.0742713	2.20887e-06	0.362089	2.70171e-06	NA	NA	0.559003	0.000128446	0.666763	0.000255095	0.883865	0.000234253	NA	NA
SMAD4	1.9421e-05	0.00155342	-4.27145	Colon_Transverse	3.19357e-06	0.000733978	-4.65796	Esophagus_Muscularis	9.12664e-06	0.00145156	-4.43689	NA	NA	NA	1	1	1	0	3	1.93757	4.71596	-1.78494	4.73331	-1.41801	4.8266	NA	NA	0.052676	2.4057e-06	0.0742713	2.20887e-06	0.156187	1.38886e-06	NA	NA	0.559003	0.000128446	0.666763	0.000255095	0.751846	0.000130283	NA	NA
SMAD4	1.9421e-05	0.00155342	-4.27145	Colon_Transverse	3.19357e-06	0.000733978	-4.65796	Heart_Atrial_Appendage	9.12664e-06	0.00171806	-4.43689	NA	NA	NA	1	1	1	0	3	1.93757	4.71596	-1.78494	4.73331	-1.41801	4.8266	NA	NA	0.052676	2.4057e-06	0.0742713	2.20887e-06	0.156187	1.38886e-06	NA	NA	0.559003	0.000128446	0.666763	0.000255095	0.746199	0.00014419	NA	NA
SMAD4	1.9421e-05	0.00155342	-4.27145	Colon_Transverse	3.19357e-06	0.000733978	-4.65796	Heart_Left_Ventricle	9.12664e-06	0.00177049	-4.43689	NA	NA	NA	1	1	1	0	3	1.93757	4.71596	-1.78494	4.73331	-1.41801	4.8266	NA	NA	0.052676	2.4057e-06	0.0742713	2.20887e-06	0.156187	1.38886e-06	NA	NA	0.559003	0.000128446	0.666763	0.000255095	0.758964	0.000146229	NA	NA
SMAD4	1.9421e-05	0.00155342	-4.27145	Colon_Transverse	3.19357e-06	0.000733978	-4.65796	Kidney_Cortex	9.12664e-06	0.00202361	-4.43689	NA	NA	NA	1	1	1	0	3	1.93757	4.71596	-1.78494	4.73331	-1.41801	4.8266	NA	NA	0.052676	2.4057e-06	0.0742713	2.20887e-06	0.156187	1.38886e-06	NA	NA	0.559003	0.000128446	0.666763	0.000255095	0.765395	0.000174164	NA	NA
SMAD4	1.9421e-05	0.00155342	-4.27145	Colon_Transverse	3.19357e-06	0.000733978	-4.65796	Liver	9.12664e-06	0.00186626	-4.43689	NA	NA	NA	1	1	1	0	3	1.93757	4.71596	-1.78494	4.73331	-1.41801	4.8266	NA	NA	0.052676	2.4057e-06	0.0742713	2.20887e-06	0.156187	1.38886e-06	NA	NA	0.559003	0.000128446	0.666763	0.000255095	0.742515	0.000153718	NA	NA
SMAD4	1.9421e-05	0.00155342	-4.27145	Colon_Transverse	3.19357e-06	0.000733978	-4.65796	Lung	5.85437e-05	0.00575549	4.01861	NA	NA	NA	1	1	1	0	3	1.93757	4.71596	-1.78494	4.73331	0.911391	-4.69228	NA	NA	0.052676	2.4057e-06	0.0742713	2.20887e-06	0.362089	2.70171e-06	NA	NA	0.559003	0.000128446	0.666763	0.000255095	0.871661	0.000242688	NA	NA
SMAD4	1.9421e-05	0.00155342	-4.27145	Colon_Transverse	3.19357e-06	0.000733978	-4.65796	Minor_Salivary_Gland	9.12664e-06	0.00151529	-4.43689	NA	NA	NA	1	1	1	0	3	1.93757	4.71596	-1.78494	4.73331	-1.41801	4.8266	NA	NA	0.052676	2.4057e-06	0.0742713	2.20887e-06	0.156187	1.38886e-06	NA	NA	0.559003	0.000128446	0.666763	0.000255095	0.748135	0.000138857	NA	NA
SMAD4	1.9421e-05	0.00155342	-4.27145	Colon_Transverse	3.19357e-06	0.000733978	-4.65796	Muscle_Skeletal	9.12664e-06	0.00167086	4.43689	NA	NA	NA	1	1	1	0	3	1.93757	4.71596	-1.78494	4.73331	1.41801	-4.8266	NA	NA	0.052676	2.4057e-06	0.0742713	2.20887e-06	0.156187	1.38886e-06	NA	NA	0.559003	0.000128446	0.666763	0.000255095	0.756542	0.000136485	NA	NA
SMAD4	1.9421e-05	0.00155342	-4.27145	Colon_Transverse	3.19357e-06	0.000733978	-4.65796	Nerve_Tibial	9.12664e-06	0.00151018	-4.43689	NA	NA	NA	1	1	1	0	3	1.93757	4.71596	-1.78494	4.73331	-1.41801	4.8266	NA	NA	0.052676	2.4057e-06	0.0742713	2.20887e-06	0.156187	1.38886e-06	NA	NA	0.559003	0.000128446	0.666763	0.000255095	0.749923	0.000141977	NA	NA
SMAD4	1.9421e-05	0.00155342	-4.27145	Colon_Transverse	3.19357e-06	0.000733978	-4.65796	Ovary	9.12664e-06	0.00146862	-4.43689	NA	NA	NA	1	1	1	0	3	1.93757	4.71596	-1.78494	4.73331	-1.41801	4.8266	NA	NA	0.052676	2.4057e-06	0.0742713	2.20887e-06	0.156187	1.38886e-06	NA	NA	0.559003	0.000128446	0.666763	0.000255095	0.75215	0.00014184	NA	NA
SMAD4	1.9421e-05	0.00155342	-4.27145	Colon_Transverse	3.19357e-06	0.000733978	-4.65796	Pancreas	9.12664e-06	0.00168135	-4.43689	NA	NA	NA	1	1	1	0	3	1.93757	4.71596	-1.78494	4.73331	-1.41801	4.8266	NA	NA	0.052676	2.4057e-06	0.0742713	2.20887e-06	0.156187	1.38886e-06	NA	NA	0.559003	0.000128446	0.666763	0.000255095	0.753418	0.000151645	NA	NA
SMAD4	1.9421e-05	0.00155342	-4.27145	Colon_Transverse	3.19357e-06	0.000733978	-4.65796	Pituitary	9.12664e-06	0.00158769	-4.43689	NA	NA	NA	1	1	1	0	3	1.93757	4.71596	-1.78494	4.73331	-1.41801	4.8266	NA	NA	0.052676	2.4057e-06	0.0742713	2.20887e-06	0.156187	1.38886e-06	NA	NA	0.559003	0.000128446	0.666763	0.000255095	0.75946	0.000140303	NA	NA
SMAD4	1.9421e-05	0.00155342	-4.27145	Colon_Transverse	3.19357e-06	0.000733978	-4.65796	Prostate	9.12664e-06	0.0015301	-4.43689	NA	NA	NA	1	1	1	0	3	1.93757	4.71596	-1.78494	4.73331	-1.41801	4.8266	NA	NA	0.052676	2.4057e-06	0.0742713	2.20887e-06	0.156187	1.38886e-06	NA	NA	0.559003	0.000128446	0.666763	0.000255095	0.762687	0.00014271	NA	NA
SMAD4	1.9421e-05	0.00155342	-4.27145	Colon_Transverse	3.19357e-06	0.000733978	-4.65796	Skin_Not_Sun_Exposed_Suprapubic	3.80154e-05	0.00449693	-4.11922	NA	NA	NA	1	1	1	0	3	1.93757	4.71596	-1.78494	4.73331	-0.903358	4.83992	NA	NA	0.052676	2.4057e-06	0.0742713	2.20887e-06	0.366336	1.29892e-06	NA	NA	0.559003	0.000128446	0.666763	0.000255095	0.886495	0.000128107	NA	NA
SMAD4	1.9421e-05	0.00155342	-4.27145	Colon_Transverse	3.19357e-06	0.000733978	-4.65796	Skin_Sun_Exposed_Lower_leg	9.12664e-06	0.00156901	-4.43689	NA	NA	NA	1	1	1	0	3	1.93757	4.71596	-1.78494	4.73331	-1.41801	4.8266	NA	NA	0.052676	2.4057e-06	0.0742713	2.20887e-06	0.156187	1.38886e-06	NA	NA	0.559003	0.000128446	0.666763	0.000255095	0.759877	0.000134475	NA	NA
SMAD4	1.9421e-05	0.00155342	-4.27145	Colon_Transverse	3.19357e-06	0.000733978	-4.65796	Small_Intestine_Terminal_Ileum	9.12664e-06	0.00159265	-4.43689	NA	NA	NA	1	1	1	0	3	1.93757	4.71596	-1.78494	4.73331	-1.41801	4.8266	NA	NA	0.052676	2.4057e-06	0.0742713	2.20887e-06	0.156187	1.38886e-06	NA	NA	0.559003	0.000128446	0.666763	0.000255095	0.76385	0.000135157	NA	NA
SMAD4	1.9421e-05	0.00155342	-4.27145	Colon_Transverse	3.19357e-06	0.000733978	-4.65796	Spleen	9.12664e-06	0.0015986	-4.43689	NA	NA	NA	1	1	1	0	3	1.93757	4.71596	-1.78494	4.73331	-1.41801	4.8266	NA	NA	0.052676	2.4057e-06	0.0742713	2.20887e-06	0.156187	1.38886e-06	NA	NA	0.559003	0.000128446	0.666763	0.000255095	0.749397	0.000129067	NA	NA
SMAD4	1.9421e-05	0.00155342	-4.27145	Colon_Transverse	3.19357e-06	0.000733978	-4.65796	Stomach	5.85437e-05	0.00664202	4.01861	NA	NA	NA	1	1	1	0	3	1.93757	4.71596	-1.78494	4.73331	0.911391	-4.69228	NA	NA	0.052676	2.4057e-06	0.0742713	2.20887e-06	0.362089	2.70171e-06	NA	NA	0.559003	0.000128446	0.666763	0.000255095	0.883584	0.00025692	NA	NA
SMAD4	1.9421e-05	0.00155342	-4.27145	Colon_Transverse	3.19357e-06	0.000733978	-4.65796	Uterus	5.85437e-05	0.0061678	4.01861	NA	NA	NA	1	1	1	0	3	1.93757	4.71596	-1.78494	4.73331	0.911391	-4.69228	NA	NA	0.052676	2.4057e-06	0.0742713	2.20887e-06	0.362089	2.70171e-06	NA	NA	0.559003	0.000128446	0.666763	0.000255095	0.877257	0.000251662	NA	NA
SMAD4	1.9421e-05	0.00155342	-4.27145	Colon_Transverse	3.19357e-06	0.000733978	-4.65796	smultixcan	9.12664e-06	0.00150327	-3.84531	NA	NA	NA	1	1	1	0	3	1.93757	4.71596	-1.78494	4.73331	-1.22895	4.18305	NA	NA	0.052676	2.4057e-06	0.0742713	2.20887e-06	0.156187	1.38886e-06	NA	NA	0.559003	0.000128446	0.666763	0.000255095	0.73928	0.000133544	NA	NA
SMAD4	1.9421e-05	0.00155342	-4.27145	Esophagus_Gastroesophageal_Junction	3.19357e-06	0.000774864	-4.65796	Adipose_Subcutaneous	9.12664e-06	0.00155583	-4.43689	NA	NA	NA	1	1	1	0	3	1.93757	4.71596	-1.78494	4.73331	-1.41801	4.8266	NA	NA	0.052676	2.4057e-06	0.0742713	2.20887e-06	0.156187	1.38886e-06	NA	NA	0.559003	0.000128446	0.68423	0.000228554	0.746687	0.000138134	NA	NA
SMAD4	1.9421e-05	0.00155342	-4.27145	Esophagus_Gastroesophageal_Junction	3.19357e-06	0.000774864	-4.65796	Adipose_Visceral_Omentum	5.85437e-05	0.00595269	4.01861	NA	NA	NA	1	1	1	0	3	1.93757	4.71596	-1.78494	4.73331	0.911391	-4.69228	NA	NA	0.052676	2.4057e-06	0.0742713	2.20887e-06	0.362089	2.70171e-06	NA	NA	0.559003	0.000128446	0.68423	0.000228554	0.872951	0.000241099	NA	NA
SMAD4	1.9421e-05	0.00155342	-4.27145	Esophagus_Gastroesophageal_Junction	3.19357e-06	0.000774864	-4.65796	Adrenal_Gland	0.000120255	0.00995231	-3.8456	NA	NA	NA	1	1	1	0	3	1.93757	4.71596	-1.78494	4.73331	-0.749103	4.65467	NA	NA	0.052676	2.4057e-06	0.0742713	2.20887e-06	0.453795	3.24494e-06	NA	NA	0.559003	0.000128446	0.68423	0.000228554	0.904099	0.000284002	NA	NA
SMAD4	1.9421e-05	0.00155342	-4.27145	Esophagus_Gastroesophageal_Junction	3.19357e-06	0.000774864	-4.65796	Artery_Aorta	9.12664e-06	0.001489	-4.43689	NA	NA	NA	1	1	1	0	3	1.93757	4.71596	-1.78494	4.73331	-1.41801	4.8266	NA	NA	0.052676	2.4057e-06	0.0742713	2.20887e-06	0.156187	1.38886e-06	NA	NA	0.559003	0.000128446	0.68423	0.000228554	0.750303	0.000129358	NA	NA
SMAD4	1.9421e-05	0.00155342	-4.27145	Esophagus_Gastroesophageal_Junction	3.19357e-06	0.000774864	-4.65796	Artery_Coronary	9.12664e-06	0.00147968	-4.43689	NA	NA	NA	1	1	1	0	3	1.93757	4.71596	-1.78494	4.73331	-1.41801	4.8266	NA	NA	0.052676	2.4057e-06	0.0742713	2.20887e-06	0.156187	1.38886e-06	NA	NA	0.559003	0.000128446	0.68423	0.000228554	0.740903	0.000149759	NA	NA
SMAD4	1.9421e-05	0.00155342	-4.27145	Esophagus_Gastroesophageal_Junction	3.19357e-06	0.000774864	-4.65796	Artery_Tibial	9.12664e-06	0.00141608	-4.43689	NA	NA	NA	1	1	1	0	3	1.93757	4.71596	-1.78494	4.73331	-1.41801	4.8266	NA	NA	0.052676	2.4057e-06	0.0742713	2.20887e-06	0.156187	1.38886e-06	NA	NA	0.559003	0.000128446	0.68423	0.000228554	0.744922	0.000131921	NA	NA
SMAD4	1.9421e-05	0.00155342	-4.27145	Esophagus_Gastroesophageal_Junction	3.19357e-06	0.000774864	-4.65796	Brain_Anterior_cingulate_cortex_BA24	9.12664e-06	0.00178101	-4.43689	NA	NA	NA	1	1	1	0	3	1.93757	4.71596	-1.78494	4.73331	-1.41801	4.8266	NA	NA	0.052676	2.4057e-06	0.0742713	2.20887e-06	0.156187	1.38886e-06	NA	NA	0.559003	0.000128446	0.68423	0.000228554	0.757214	0.000152519	NA	NA
SMAD4	1.9421e-05	0.00155342	-4.27145	Esophagus_Gastroesophageal_Junction	3.19357e-06	0.000774864	-4.65796	Brain_Caudate_basal_ganglia	5.85437e-05	0.0074939	4.01861	NA	NA	NA	1	1	1	0	3	1.93757	4.71596	-1.78494	4.73331	0.911391	-4.69228	NA	NA	0.052676	2.4057e-06	0.0742713	2.20887e-06	0.362089	2.70171e-06	NA	NA	0.559003	0.000128446	0.68423	0.000228554	0.88393	0.000261387	NA	NA
SMAD4	1.9421e-05	0.00155342	-4.27145	Esophagus_Gastroesophageal_Junction	3.19357e-06	0.000774864	-4.65796	Brain_Cerebellar_Hemisphere	9.12664e-06	0.00148472	-4.43689	NA	NA	NA	1	1	1	0	3	1.93757	4.71596	-1.78494	4.73331	-1.41801	4.8266	NA	NA	0.052676	2.4057e-06	0.0742713	2.20887e-06	0.156187	1.38886e-06	NA	NA	0.559003	0.000128446	0.68423	0.000228554	0.740878	0.000127362	NA	NA
SMAD4	1.9421e-05	0.00155342	-4.27145	Esophagus_Gastroesophageal_Junction	3.19357e-06	0.000774864	-4.65796	Brain_Cerebellum	9.12664e-06	0.00156197	-4.43689	NA	NA	NA	1	1	1	0	3	1.93757	4.71596	-1.78494	4.73331	-1.41801	4.8266	NA	NA	0.052676	2.4057e-06	0.0742713	2.20887e-06	0.156187	1.38886e-06	NA	NA	0.559003	0.000128446	0.68423	0.000228554	0.752836	0.000131669	NA	NA
SMAD4	1.9421e-05	0.00155342	-4.27145	Esophagus_Gastroesophageal_Junction	3.19357e-06	0.000774864	-4.65796	Brain_Hypothalamus	9.12664e-06	0.0020441	-4.43689	NA	NA	NA	1	1	1	0	3	1.93757	4.71596	-1.78494	4.73331	-1.41801	4.8266	NA	NA	0.052676	2.4057e-06	0.0742713	2.20887e-06	0.156187	1.38886e-06	NA	NA	0.559003	0.000128446	0.68423	0.000228554	0.752879	0.000155081	NA	NA
SMAD4	1.9421e-05	0.00155342	-4.27145	Esophagus_Gastroesophageal_Junction	3.19357e-06	0.000774864	-4.65796	Brain_Nucleus_accumbens_basal_ganglia	9.12664e-06	0.00176511	-4.43689	NA	NA	NA	1	1	1	0	3	1.93757	4.71596	-1.78494	4.73331	-1.41801	4.8266	NA	NA	0.052676	2.4057e-06	0.0742713	2.20887e-06	0.156187	1.38886e-06	NA	NA	0.559003	0.000128446	0.68423	0.000228554	0.752289	0.000147168	NA	NA
SMAD4	1.9421e-05	0.00155342	-4.27145	Esophagus_Gastroesophageal_Junction	3.19357e-06	0.000774864	-4.65796	Brain_Putamen_basal_ganglia	9.12664e-06	0.0020265	4.43689	NA	NA	NA	1	1	1	0	3	1.93757	4.71596	-1.78494	4.73331	1.41801	-4.8266	NA	NA	0.052676	2.4057e-06	0.0742713	2.20887e-06	0.156187	1.38886e-06	NA	NA	0.559003	0.000128446	0.68423	0.000228554	0.753658	0.000155218	NA	NA
SMAD4	1.9421e-05	0.00155342	-4.27145	Esophagus_Gastroesophageal_Junction	3.19357e-06	0.000774864	-4.65796	Brain_Spinal_cord_cervical_c-1	9.12664e-06	0.00195684	-4.43689	NA	NA	NA	1	1	1	0	3	1.93757	4.71596	-1.78494	4.73331	-1.41801	4.8266	NA	NA	0.052676	2.4057e-06	0.0742713	2.20887e-06	0.156187	1.38886e-06	NA	NA	0.559003	0.000128446	0.68423	0.000228554	0.775262	0.000165341	NA	NA
SMAD4	1.9421e-05	0.00155342	-4.27145	Esophagus_Gastroesophageal_Junction	3.19357e-06	0.000774864	-4.65796	Breast_Mammary_Tissue	9.12664e-06	0.00147664	-4.43689	NA	NA	NA	1	1	1	0	3	1.93757	4.71596	-1.78494	4.73331	-1.41801	4.8266	NA	NA	0.052676	2.4057e-06	0.0742713	2.20887e-06	0.156187	1.38886e-06	NA	NA	0.559003	0.000128446	0.68423	0.000228554	0.754679	0.000137346	NA	NA
SMAD4	1.9421e-05	0.00155342	-4.27145	Esophagus_Gastroesophageal_Junction	3.19357e-06	0.000774864	-4.65796	Cells_Cultured_fibroblasts	9.12664e-06	0.0014878	-4.43689	NA	NA	NA	1	1	1	0	3	1.93757	4.71596	-1.78494	4.73331	-1.41801	4.8266	NA	NA	0.052676	2.4057e-06	0.0742713	2.20887e-06	0.156187	1.38886e-06	NA	NA	0.559003	0.000128446	0.68423	0.000228554	0.742326	0.000138467	NA	NA
SMAD4	1.9421e-05	0.00155342	-4.27145	Esophagus_Gastroesophageal_Junction	3.19357e-06	0.000774864	-4.65796	Cells_EBV-transformed_lymphocytes	9.12664e-06	0.00141402	-4.43689	NA	NA	NA	1	1	1	0	3	1.93757	4.71596	-1.78494	4.73331	-1.41801	4.8266	NA	NA	0.052676	2.4057e-06	0.0742713	2.20887e-06	0.156187	1.38886e-06	NA	NA	0.559003	0.000128446	0.68423	0.000228554	0.748079	0.000116355	NA	NA
SMAD4	1.9421e-05	0.00155342	-4.27145	Esophagus_Gastroesophageal_Junction	3.19357e-06	0.000774864	-4.65796	Colon_Transverse	9.12664e-06	0.00157321	-4.43689	NA	NA	NA	1	1	1	0	3	1.93757	4.71596	-1.78494	4.73331	-1.41801	4.8266	NA	NA	0.052676	2.4057e-06	0.0742713	2.20887e-06	0.156187	1.38886e-06	NA	NA	0.559003	0.000128446	0.68423	0.000228554	0.761406	0.000147664	NA	NA
SMAD4	1.9421e-05	0.00155342	-4.27145	Esophagus_Gastroesophageal_Junction	3.19357e-06	0.000774864	-4.65796	Esophagus_Gastroesophageal_Junction	5.85437e-05	0.0058266	4.01861	NA	NA	NA	1	1	1	0	3	1.93757	4.71596	-1.78494	4.73331	0.911391	-4.69228	NA	NA	0.052676	2.4057e-06	0.0742713	2.20887e-06	0.362089	2.70171e-06	NA	NA	0.559003	0.000128446	0.68423	0.000228554	0.879583	0.000237559	NA	NA
SMAD4	1.9421e-05	0.00155342	-4.27145	Esophagus_Gastroesophageal_Junction	3.19357e-06	0.000774864	-4.65796	Esophagus_Mucosa	5.85437e-05	0.0061779	4.01861	NA	NA	NA	1	1	1	0	3	1.93757	4.71596	-1.78494	4.73331	0.911391	-4.69228	NA	NA	0.052676	2.4057e-06	0.0742713	2.20887e-06	0.362089	2.70171e-06	NA	NA	0.559003	0.000128446	0.68423	0.000228554	0.883865	0.000234253	NA	NA
SMAD4	1.9421e-05	0.00155342	-4.27145	Esophagus_Gastroesophageal_Junction	3.19357e-06	0.000774864	-4.65796	Esophagus_Muscularis	9.12664e-06	0.00145156	-4.43689	NA	NA	NA	1	1	1	0	3	1.93757	4.71596	-1.78494	4.73331	-1.41801	4.8266	NA	NA	0.052676	2.4057e-06	0.0742713	2.20887e-06	0.156187	1.38886e-06	NA	NA	0.559003	0.000128446	0.68423	0.000228554	0.751846	0.000130283	NA	NA
SMAD4	1.9421e-05	0.00155342	-4.27145	Esophagus_Gastroesophageal_Junction	3.19357e-06	0.000774864	-4.65796	Heart_Atrial_Appendage	9.12664e-06	0.00171806	-4.43689	NA	NA	NA	1	1	1	0	3	1.93757	4.71596	-1.78494	4.73331	-1.41801	4.8266	NA	NA	0.052676	2.4057e-06	0.0742713	2.20887e-06	0.156187	1.38886e-06	NA	NA	0.559003	0.000128446	0.68423	0.000228554	0.746199	0.00014419	NA	NA
SMAD4	1.9421e-05	0.00155342	-4.27145	Esophagus_Gastroesophageal_Junction	3.19357e-06	0.000774864	-4.65796	Heart_Left_Ventricle	9.12664e-06	0.00177049	-4.43689	NA	NA	NA	1	1	1	0	3	1.93757	4.71596	-1.78494	4.73331	-1.41801	4.8266	NA	NA	0.052676	2.4057e-06	0.0742713	2.20887e-06	0.156187	1.38886e-06	NA	NA	0.559003	0.000128446	0.68423	0.000228554	0.758964	0.000146229	NA	NA
SMAD4	1.9421e-05	0.00155342	-4.27145	Esophagus_Gastroesophageal_Junction	3.19357e-06	0.000774864	-4.65796	Kidney_Cortex	9.12664e-06	0.00202361	-4.43689	NA	NA	NA	1	1	1	0	3	1.93757	4.71596	-1.78494	4.73331	-1.41801	4.8266	NA	NA	0.052676	2.4057e-06	0.0742713	2.20887e-06	0.156187	1.38886e-06	NA	NA	0.559003	0.000128446	0.68423	0.000228554	0.765395	0.000174164	NA	NA
SMAD4	1.9421e-05	0.00155342	-4.27145	Esophagus_Gastroesophageal_Junction	3.19357e-06	0.000774864	-4.65796	Liver	9.12664e-06	0.00186626	-4.43689	NA	NA	NA	1	1	1	0	3	1.93757	4.71596	-1.78494	4.73331	-1.41801	4.8266	NA	NA	0.052676	2.4057e-06	0.0742713	2.20887e-06	0.156187	1.38886e-06	NA	NA	0.559003	0.000128446	0.68423	0.000228554	0.742515	0.000153718	NA	NA
SMAD4	1.9421e-05	0.00155342	-4.27145	Esophagus_Gastroesophageal_Junction	3.19357e-06	0.000774864	-4.65796	Lung	5.85437e-05	0.00575549	4.01861	NA	NA	NA	1	1	1	0	3	1.93757	4.71596	-1.78494	4.73331	0.911391	-4.69228	NA	NA	0.052676	2.4057e-06	0.0742713	2.20887e-06	0.362089	2.70171e-06	NA	NA	0.559003	0.000128446	0.68423	0.000228554	0.871661	0.000242688	NA	NA
SMAD4	1.9421e-05	0.00155342	-4.27145	Esophagus_Gastroesophageal_Junction	3.19357e-06	0.000774864	-4.65796	Minor_Salivary_Gland	9.12664e-06	0.00151529	-4.43689	NA	NA	NA	1	1	1	0	3	1.93757	4.71596	-1.78494	4.73331	-1.41801	4.8266	NA	NA	0.052676	2.4057e-06	0.0742713	2.20887e-06	0.156187	1.38886e-06	NA	NA	0.559003	0.000128446	0.68423	0.000228554	0.748135	0.000138857	NA	NA
SMAD4	1.9421e-05	0.00155342	-4.27145	Esophagus_Gastroesophageal_Junction	3.19357e-06	0.000774864	-4.65796	Muscle_Skeletal	9.12664e-06	0.00167086	4.43689	NA	NA	NA	1	1	1	0	3	1.93757	4.71596	-1.78494	4.73331	1.41801	-4.8266	NA	NA	0.052676	2.4057e-06	0.0742713	2.20887e-06	0.156187	1.38886e-06	NA	NA	0.559003	0.000128446	0.68423	0.000228554	0.756542	0.000136485	NA	NA
SMAD4	1.9421e-05	0.00155342	-4.27145	Esophagus_Gastroesophageal_Junction	3.19357e-06	0.000774864	-4.65796	Nerve_Tibial	9.12664e-06	0.00151018	-4.43689	NA	NA	NA	1	1	1	0	3	1.93757	4.71596	-1.78494	4.73331	-1.41801	4.8266	NA	NA	0.052676	2.4057e-06	0.0742713	2.20887e-06	0.156187	1.38886e-06	NA	NA	0.559003	0.000128446	0.68423	0.000228554	0.749923	0.000141977	NA	NA
SMAD4	1.9421e-05	0.00155342	-4.27145	Esophagus_Gastroesophageal_Junction	3.19357e-06	0.000774864	-4.65796	Ovary	9.12664e-06	0.00146862	-4.43689	NA	NA	NA	1	1	1	0	3	1.93757	4.71596	-1.78494	4.73331	-1.41801	4.8266	NA	NA	0.052676	2.4057e-06	0.0742713	2.20887e-06	0.156187	1.38886e-06	NA	NA	0.559003	0.000128446	0.68423	0.000228554	0.75215	0.00014184	NA	NA
SMAD4	1.9421e-05	0.00155342	-4.27145	Esophagus_Gastroesophageal_Junction	3.19357e-06	0.000774864	-4.65796	Pancreas	9.12664e-06	0.00168135	-4.43689	NA	NA	NA	1	1	1	0	3	1.93757	4.71596	-1.78494	4.73331	-1.41801	4.8266	NA	NA	0.052676	2.4057e-06	0.0742713	2.20887e-06	0.156187	1.38886e-06	NA	NA	0.559003	0.000128446	0.68423	0.000228554	0.753418	0.000151645	NA	NA
SMAD4	1.9421e-05	0.00155342	-4.27145	Esophagus_Gastroesophageal_Junction	3.19357e-06	0.000774864	-4.65796	Pituitary	9.12664e-06	0.00158769	-4.43689	NA	NA	NA	1	1	1	0	3	1.93757	4.71596	-1.78494	4.73331	-1.41801	4.8266	NA	NA	0.052676	2.4057e-06	0.0742713	2.20887e-06	0.156187	1.38886e-06	NA	NA	0.559003	0.000128446	0.68423	0.000228554	0.75946	0.000140303	NA	NA
SMAD4	1.9421e-05	0.00155342	-4.27145	Esophagus_Gastroesophageal_Junction	3.19357e-06	0.000774864	-4.65796	Prostate	9.12664e-06	0.0015301	-4.43689	NA	NA	NA	1	1	1	0	3	1.93757	4.71596	-1.78494	4.73331	-1.41801	4.8266	NA	NA	0.052676	2.4057e-06	0.0742713	2.20887e-06	0.156187	1.38886e-06	NA	NA	0.559003	0.000128446	0.68423	0.000228554	0.762687	0.00014271	NA	NA
SMAD4	1.9421e-05	0.00155342	-4.27145	Esophagus_Gastroesophageal_Junction	3.19357e-06	0.000774864	-4.65796	Skin_Not_Sun_Exposed_Suprapubic	3.80154e-05	0.00449693	-4.11922	NA	NA	NA	1	1	1	0	3	1.93757	4.71596	-1.78494	4.73331	-0.903358	4.83992	NA	NA	0.052676	2.4057e-06	0.0742713	2.20887e-06	0.366336	1.29892e-06	NA	NA	0.559003	0.000128446	0.68423	0.000228554	0.886495	0.000128107	NA	NA
SMAD4	1.9421e-05	0.00155342	-4.27145	Esophagus_Gastroesophageal_Junction	3.19357e-06	0.000774864	-4.65796	Skin_Sun_Exposed_Lower_leg	9.12664e-06	0.00156901	-4.43689	NA	NA	NA	1	1	1	0	3	1.93757	4.71596	-1.78494	4.73331	-1.41801	4.8266	NA	NA	0.052676	2.4057e-06	0.0742713	2.20887e-06	0.156187	1.38886e-06	NA	NA	0.559003	0.000128446	0.68423	0.000228554	0.759877	0.000134475	NA	NA
SMAD4	1.9421e-05	0.00155342	-4.27145	Esophagus_Gastroesophageal_Junction	3.19357e-06	0.000774864	-4.65796	Small_Intestine_Terminal_Ileum	9.12664e-06	0.00159265	-4.43689	NA	NA	NA	1	1	1	0	3	1.93757	4.71596	-1.78494	4.73331	-1.41801	4.8266	NA	NA	0.052676	2.4057e-06	0.0742713	2.20887e-06	0.156187	1.38886e-06	NA	NA	0.559003	0.000128446	0.68423	0.000228554	0.76385	0.000135157	NA	NA
SMAD4	1.9421e-05	0.00155342	-4.27145	Esophagus_Gastroesophageal_Junction	3.19357e-06	0.000774864	-4.65796	Spleen	9.12664e-06	0.0015986	-4.43689	NA	NA	NA	1	1	1	0	3	1.93757	4.71596	-1.78494	4.73331	-1.41801	4.8266	NA	NA	0.052676	2.4057e-06	0.0742713	2.20887e-06	0.156187	1.38886e-06	NA	NA	0.559003	0.000128446	0.68423	0.000228554	0.749397	0.000129067	NA	NA
SMAD4	1.9421e-05	0.00155342	-4.27145	Esophagus_Gastroesophageal_Junction	3.19357e-06	0.000774864	-4.65796	Stomach	5.85437e-05	0.00664202	4.01861	NA	NA	NA	1	1	1	0	3	1.93757	4.71596	-1.78494	4.73331	0.911391	-4.69228	NA	NA	0.052676	2.4057e-06	0.0742713	2.20887e-06	0.362089	2.70171e-06	NA	NA	0.559003	0.000128446	0.68423	0.000228554	0.883584	0.00025692	NA	NA
SMAD4	1.9421e-05	0.00155342	-4.27145	Esophagus_Gastroesophageal_Junction	3.19357e-06	0.000774864	-4.65796	Uterus	5.85437e-05	0.0061678	4.01861	NA	NA	NA	1	1	1	0	3	1.93757	4.71596	-1.78494	4.73331	0.911391	-4.69228	NA	NA	0.052676	2.4057e-06	0.0742713	2.20887e-06	0.362089	2.70171e-06	NA	NA	0.559003	0.000128446	0.68423	0.000228554	0.877257	0.000251662	NA	NA
SMAD4	1.9421e-05	0.00155342	-4.27145	Esophagus_Gastroesophageal_Junction	3.19357e-06	0.000774864	-4.65796	smultixcan	9.12664e-06	0.00150327	-3.84531	NA	NA	NA	1	1	1	0	3	1.93757	4.71596	-1.78494	4.73331	-1.22895	4.18305	NA	NA	0.052676	2.4057e-06	0.0742713	2.20887e-06	0.156187	1.38886e-06	NA	NA	0.559003	0.000128446	0.68423	0.000228554	0.73928	0.000133544	NA	NA
SMAD4	1.9421e-05	0.00155342	-4.27145	Esophagus_Mucosa	3.19357e-06	0.000705037	-4.65796	Adipose_Subcutaneous	9.12664e-06	0.00155583	-4.43689	NA	NA	NA	1	1	1	0	3	1.93757	4.71596	-1.78494	4.73331	-1.41801	4.8266	NA	NA	0.052676	2.4057e-06	0.0742713	2.20887e-06	0.156187	1.38886e-06	NA	NA	0.559003	0.000128446	0.677645	0.000240189	0.746687	0.000138134	NA	NA
SMAD4	1.9421e-05	0.00155342	-4.27145	Esophagus_Mucosa	3.19357e-06	0.000705037	-4.65796	Adipose_Visceral_Omentum	5.85437e-05	0.00595269	4.01861	NA	NA	NA	1	1	1	0	3	1.93757	4.71596	-1.78494	4.73331	0.911391	-4.69228	NA	NA	0.052676	2.4057e-06	0.0742713	2.20887e-06	0.362089	2.70171e-06	NA	NA	0.559003	0.000128446	0.677645	0.000240189	0.872951	0.000241099	NA	NA
SMAD4	1.9421e-05	0.00155342	-4.27145	Esophagus_Mucosa	3.19357e-06	0.000705037	-4.65796	Adrenal_Gland	0.000120255	0.00995231	-3.8456	NA	NA	NA	1	1	1	0	3	1.93757	4.71596	-1.78494	4.73331	-0.749103	4.65467	NA	NA	0.052676	2.4057e-06	0.0742713	2.20887e-06	0.453795	3.24494e-06	NA	NA	0.559003	0.000128446	0.677645	0.000240189	0.904099	0.000284002	NA	NA
SMAD4	1.9421e-05	0.00155342	-4.27145	Esophagus_Mucosa	3.19357e-06	0.000705037	-4.65796	Artery_Aorta	9.12664e-06	0.001489	-4.43689	NA	NA	NA	1	1	1	0	3	1.93757	4.71596	-1.78494	4.73331	-1.41801	4.8266	NA	NA	0.052676	2.4057e-06	0.0742713	2.20887e-06	0.156187	1.38886e-06	NA	NA	0.559003	0.000128446	0.677645	0.000240189	0.750303	0.000129358	NA	NA
SMAD4	1.9421e-05	0.00155342	-4.27145	Esophagus_Mucosa	3.19357e-06	0.000705037	-4.65796	Artery_Coronary	9.12664e-06	0.00147968	-4.43689	NA	NA	NA	1	1	1	0	3	1.93757	4.71596	-1.78494	4.73331	-1.41801	4.8266	NA	NA	0.052676	2.4057e-06	0.0742713	2.20887e-06	0.156187	1.38886e-06	NA	NA	0.559003	0.000128446	0.677645	0.000240189	0.740903	0.000149759	NA	NA
SMAD4	1.9421e-05	0.00155342	-4.27145	Esophagus_Mucosa	3.19357e-06	0.000705037	-4.65796	Artery_Tibial	9.12664e-06	0.00141608	-4.43689	NA	NA	NA	1	1	1	0	3	1.93757	4.71596	-1.78494	4.73331	-1.41801	4.8266	NA	NA	0.052676	2.4057e-06	0.0742713	2.20887e-06	0.156187	1.38886e-06	NA	NA	0.559003	0.000128446	0.677645	0.000240189	0.744922	0.000131921	NA	NA
SMAD4	1.9421e-05	0.00155342	-4.27145	Esophagus_Mucosa	3.19357e-06	0.000705037	-4.65796	Brain_Anterior_cingulate_cortex_BA24	9.12664e-06	0.00178101	-4.43689	NA	NA	NA	1	1	1	0	3	1.93757	4.71596	-1.78494	4.73331	-1.41801	4.8266	NA	NA	0.052676	2.4057e-06	0.0742713	2.20887e-06	0.156187	1.38886e-06	NA	NA	0.559003	0.000128446	0.677645	0.000240189	0.757214	0.000152519	NA	NA
SMAD4	1.9421e-05	0.00155342	-4.27145	Esophagus_Mucosa	3.19357e-06	0.000705037	-4.65796	Brain_Caudate_basal_ganglia	5.85437e-05	0.0074939	4.01861	NA	NA	NA	1	1	1	0	3	1.93757	4.71596	-1.78494	4.73331	0.911391	-4.69228	NA	NA	0.052676	2.4057e-06	0.0742713	2.20887e-06	0.362089	2.70171e-06	NA	NA	0.559003	0.000128446	0.677645	0.000240189	0.88393	0.000261387	NA	NA
SMAD4	1.9421e-05	0.00155342	-4.27145	Esophagus_Mucosa	3.19357e-06	0.000705037	-4.65796	Brain_Cerebellar_Hemisphere	9.12664e-06	0.00148472	-4.43689	NA	NA	NA	1	1	1	0	3	1.93757	4.71596	-1.78494	4.73331	-1.41801	4.8266	NA	NA	0.052676	2.4057e-06	0.0742713	2.20887e-06	0.156187	1.38886e-06	NA	NA	0.559003	0.000128446	0.677645	0.000240189	0.740878	0.000127362	NA	NA
SMAD4	1.9421e-05	0.00155342	-4.27145	Esophagus_Mucosa	3.19357e-06	0.000705037	-4.65796	Brain_Cerebellum	9.12664e-06	0.00156197	-4.43689	NA	NA	NA	1	1	1	0	3	1.93757	4.71596	-1.78494	4.73331	-1.41801	4.8266	NA	NA	0.052676	2.4057e-06	0.0742713	2.20887e-06	0.156187	1.38886e-06	NA	NA	0.559003	0.000128446	0.677645	0.000240189	0.752836	0.000131669	NA	NA
SMAD4	1.9421e-05	0.00155342	-4.27145	Esophagus_Mucosa	3.19357e-06	0.000705037	-4.65796	Brain_Hypothalamus	9.12664e-06	0.0020441	-4.43689	NA	NA	NA	1	1	1	0	3	1.93757	4.71596	-1.78494	4.73331	-1.41801	4.8266	NA	NA	0.052676	2.4057e-06	0.0742713	2.20887e-06	0.156187	1.38886e-06	NA	NA	0.559003	0.000128446	0.677645	0.000240189	0.752879	0.000155081	NA	NA
SMAD4	1.9421e-05	0.00155342	-4.27145	Esophagus_Mucosa	3.19357e-06	0.000705037	-4.65796	Brain_Nucleus_accumbens_basal_ganglia	9.12664e-06	0.00176511	-4.43689	NA	NA	NA	1	1	1	0	3	1.93757	4.71596	-1.78494	4.73331	-1.41801	4.8266	NA	NA	0.052676	2.4057e-06	0.0742713	2.20887e-06	0.156187	1.38886e-06	NA	NA	0.559003	0.000128446	0.677645	0.000240189	0.752289	0.000147168	NA	NA
SMAD4	1.9421e-05	0.00155342	-4.27145	Esophagus_Mucosa	3.19357e-06	0.000705037	-4.65796	Brain_Putamen_basal_ganglia	9.12664e-06	0.0020265	4.43689	NA	NA	NA	1	1	1	0	3	1.93757	4.71596	-1.78494	4.73331	1.41801	-4.8266	NA	NA	0.052676	2.4057e-06	0.0742713	2.20887e-06	0.156187	1.38886e-06	NA	NA	0.559003	0.000128446	0.677645	0.000240189	0.753658	0.000155218	NA	NA
SMAD4	1.9421e-05	0.00155342	-4.27145	Esophagus_Mucosa	3.19357e-06	0.000705037	-4.65796	Brain_Spinal_cord_cervical_c-1	9.12664e-06	0.00195684	-4.43689	NA	NA	NA	1	1	1	0	3	1.93757	4.71596	-1.78494	4.73331	-1.41801	4.8266	NA	NA	0.052676	2.4057e-06	0.0742713	2.20887e-06	0.156187	1.38886e-06	NA	NA	0.559003	0.000128446	0.677645	0.000240189	0.775262	0.000165341	NA	NA
SMAD4	1.9421e-05	0.00155342	-4.27145	Esophagus_Mucosa	3.19357e-06	0.000705037	-4.65796	Breast_Mammary_Tissue	9.12664e-06	0.00147664	-4.43689	NA	NA	NA	1	1	1	0	3	1.93757	4.71596	-1.78494	4.73331	-1.41801	4.8266	NA	NA	0.052676	2.4057e-06	0.0742713	2.20887e-06	0.156187	1.38886e-06	NA	NA	0.559003	0.000128446	0.677645	0.000240189	0.754679	0.000137346	NA	NA
SMAD4	1.9421e-05	0.00155342	-4.27145	Esophagus_Mucosa	3.19357e-06	0.000705037	-4.65796	Cells_Cultured_fibroblasts	9.12664e-06	0.0014878	-4.43689	NA	NA	NA	1	1	1	0	3	1.93757	4.71596	-1.78494	4.73331	-1.41801	4.8266	NA	NA	0.052676	2.4057e-06	0.0742713	2.20887e-06	0.156187	1.38886e-06	NA	NA	0.559003	0.000128446	0.677645	0.000240189	0.742326	0.000138467	NA	NA
SMAD4	1.9421e-05	0.00155342	-4.27145	Esophagus_Mucosa	3.19357e-06	0.000705037	-4.65796	Cells_EBV-transformed_lymphocytes	9.12664e-06	0.00141402	-4.43689	NA	NA	NA	1	1	1	0	3	1.93757	4.71596	-1.78494	4.73331	-1.41801	4.8266	NA	NA	0.052676	2.4057e-06	0.0742713	2.20887e-06	0.156187	1.38886e-06	NA	NA	0.559003	0.000128446	0.677645	0.000240189	0.748079	0.000116355	NA	NA
SMAD4	1.9421e-05	0.00155342	-4.27145	Esophagus_Mucosa	3.19357e-06	0.000705037	-4.65796	Colon_Transverse	9.12664e-06	0.00157321	-4.43689	NA	NA	NA	1	1	1	0	3	1.93757	4.71596	-1.78494	4.73331	-1.41801	4.8266	NA	NA	0.052676	2.4057e-06	0.0742713	2.20887e-06	0.156187	1.38886e-06	NA	NA	0.559003	0.000128446	0.677645	0.000240189	0.761406	0.000147664	NA	NA
SMAD4	1.9421e-05	0.00155342	-4.27145	Esophagus_Mucosa	3.19357e-06	0.000705037	-4.65796	Esophagus_Gastroesophageal_Junction	5.85437e-05	0.0058266	4.01861	NA	NA	NA	1	1	1	0	3	1.93757	4.71596	-1.78494	4.73331	0.911391	-4.69228	NA	NA	0.052676	2.4057e-06	0.0742713	2.20887e-06	0.362089	2.70171e-06	NA	NA	0.559003	0.000128446	0.677645	0.000240189	0.879583	0.000237559	NA	NA
SMAD4	1.9421e-05	0.00155342	-4.27145	Esophagus_Mucosa	3.19357e-06	0.000705037	-4.65796	Esophagus_Mucosa	5.85437e-05	0.0061779	4.01861	NA	NA	NA	1	1	1	0	3	1.93757	4.71596	-1.78494	4.73331	0.911391	-4.69228	NA	NA	0.052676	2.4057e-06	0.0742713	2.20887e-06	0.362089	2.70171e-06	NA	NA	0.559003	0.000128446	0.677645	0.000240189	0.883865	0.000234253	NA	NA
SMAD4	1.9421e-05	0.00155342	-4.27145	Esophagus_Mucosa	3.19357e-06	0.000705037	-4.65796	Esophagus_Muscularis	9.12664e-06	0.00145156	-4.43689	NA	NA	NA	1	1	1	0	3	1.93757	4.71596	-1.78494	4.73331	-1.41801	4.8266	NA	NA	0.052676	2.4057e-06	0.0742713	2.20887e-06	0.156187	1.38886e-06	NA	NA	0.559003	0.000128446	0.677645	0.000240189	0.751846	0.000130283	NA	NA
SMAD4	1.9421e-05	0.00155342	-4.27145	Esophagus_Mucosa	3.19357e-06	0.000705037	-4.65796	Heart_Atrial_Appendage	9.12664e-06	0.00171806	-4.43689	NA	NA	NA	1	1	1	0	3	1.93757	4.71596	-1.78494	4.73331	-1.41801	4.8266	NA	NA	0.052676	2.4057e-06	0.0742713	2.20887e-06	0.156187	1.38886e-06	NA	NA	0.559003	0.000128446	0.677645	0.000240189	0.746199	0.00014419	NA	NA
SMAD4	1.9421e-05	0.00155342	-4.27145	Esophagus_Mucosa	3.19357e-06	0.000705037	-4.65796	Heart_Left_Ventricle	9.12664e-06	0.00177049	-4.43689	NA	NA	NA	1	1	1	0	3	1.93757	4.71596	-1.78494	4.73331	-1.41801	4.8266	NA	NA	0.052676	2.4057e-06	0.0742713	2.20887e-06	0.156187	1.38886e-06	NA	NA	0.559003	0.000128446	0.677645	0.000240189	0.758964	0.000146229	NA	NA
SMAD4	1.9421e-05	0.00155342	-4.27145	Esophagus_Mucosa	3.19357e-06	0.000705037	-4.65796	Kidney_Cortex	9.12664e-06	0.00202361	-4.43689	NA	NA	NA	1	1	1	0	3	1.93757	4.71596	-1.78494	4.73331	-1.41801	4.8266	NA	NA	0.052676	2.4057e-06	0.0742713	2.20887e-06	0.156187	1.38886e-06	NA	NA	0.559003	0.000128446	0.677645	0.000240189	0.765395	0.000174164	NA	NA
SMAD4	1.9421e-05	0.00155342	-4.27145	Esophagus_Mucosa	3.19357e-06	0.000705037	-4.65796	Liver	9.12664e-06	0.00186626	-4.43689	NA	NA	NA	1	1	1	0	3	1.93757	4.71596	-1.78494	4.73331	-1.41801	4.8266	NA	NA	0.052676	2.4057e-06	0.0742713	2.20887e-06	0.156187	1.38886e-06	NA	NA	0.559003	0.000128446	0.677645	0.000240189	0.742515	0.000153718	NA	NA
SMAD4	1.9421e-05	0.00155342	-4.27145	Esophagus_Mucosa	3.19357e-06	0.000705037	-4.65796	Lung	5.85437e-05	0.00575549	4.01861	NA	NA	NA	1	1	1	0	3	1.93757	4.71596	-1.78494	4.73331	0.911391	-4.69228	NA	NA	0.052676	2.4057e-06	0.0742713	2.20887e-06	0.362089	2.70171e-06	NA	NA	0.559003	0.000128446	0.677645	0.000240189	0.871661	0.000242688	NA	NA
SMAD4	1.9421e-05	0.00155342	-4.27145	Esophagus_Mucosa	3.19357e-06	0.000705037	-4.65796	Minor_Salivary_Gland	9.12664e-06	0.00151529	-4.43689	NA	NA	NA	1	1	1	0	3	1.93757	4.71596	-1.78494	4.73331	-1.41801	4.8266	NA	NA	0.052676	2.4057e-06	0.0742713	2.20887e-06	0.156187	1.38886e-06	NA	NA	0.559003	0.000128446	0.677645	0.000240189	0.748135	0.000138857	NA	NA
SMAD4	1.9421e-05	0.00155342	-4.27145	Esophagus_Mucosa	3.19357e-06	0.000705037	-4.65796	Muscle_Skeletal	9.12664e-06	0.00167086	4.43689	NA	NA	NA	1	1	1	0	3	1.93757	4.71596	-1.78494	4.73331	1.41801	-4.8266	NA	NA	0.052676	2.4057e-06	0.0742713	2.20887e-06	0.156187	1.38886e-06	NA	NA	0.559003	0.000128446	0.677645	0.000240189	0.756542	0.000136485	NA	NA
SMAD4	1.9421e-05	0.00155342	-4.27145	Esophagus_Mucosa	3.19357e-06	0.000705037	-4.65796	Nerve_Tibial	9.12664e-06	0.00151018	-4.43689	NA	NA	NA	1	1	1	0	3	1.93757	4.71596	-1.78494	4.73331	-1.41801	4.8266	NA	NA	0.052676	2.4057e-06	0.0742713	2.20887e-06	0.156187	1.38886e-06	NA	NA	0.559003	0.000128446	0.677645	0.000240189	0.749923	0.000141977	NA	NA
SMAD4	1.9421e-05	0.00155342	-4.27145	Esophagus_Mucosa	3.19357e-06	0.000705037	-4.65796	Ovary	9.12664e-06	0.00146862	-4.43689	NA	NA	NA	1	1	1	0	3	1.93757	4.71596	-1.78494	4.73331	-1.41801	4.8266	NA	NA	0.052676	2.4057e-06	0.0742713	2.20887e-06	0.156187	1.38886e-06	NA	NA	0.559003	0.000128446	0.677645	0.000240189	0.75215	0.00014184	NA	NA
SMAD4	1.9421e-05	0.00155342	-4.27145	Esophagus_Mucosa	3.19357e-06	0.000705037	-4.65796	Pancreas	9.12664e-06	0.00168135	-4.43689	NA	NA	NA	1	1	1	0	3	1.93757	4.71596	-1.78494	4.73331	-1.41801	4.8266	NA	NA	0.052676	2.4057e-06	0.0742713	2.20887e-06	0.156187	1.38886e-06	NA	NA	0.559003	0.000128446	0.677645	0.000240189	0.753418	0.000151645	NA	NA
SMAD4	1.9421e-05	0.00155342	-4.27145	Esophagus_Mucosa	3.19357e-06	0.000705037	-4.65796	Pituitary	9.12664e-06	0.00158769	-4.43689	NA	NA	NA	1	1	1	0	3	1.93757	4.71596	-1.78494	4.73331	-1.41801	4.8266	NA	NA	0.052676	2.4057e-06	0.0742713	2.20887e-06	0.156187	1.38886e-06	NA	NA	0.559003	0.000128446	0.677645	0.000240189	0.75946	0.000140303	NA	NA
SMAD4	1.9421e-05	0.00155342	-4.27145	Esophagus_Mucosa	3.19357e-06	0.000705037	-4.65796	Prostate	9.12664e-06	0.0015301	-4.43689	NA	NA	NA	1	1	1	0	3	1.93757	4.71596	-1.78494	4.73331	-1.41801	4.8266	NA	NA	0.052676	2.4057e-06	0.0742713	2.20887e-06	0.156187	1.38886e-06	NA	NA	0.559003	0.000128446	0.677645	0.000240189	0.762687	0.00014271	NA	NA
SMAD4	1.9421e-05	0.00155342	-4.27145	Esophagus_Mucosa	3.19357e-06	0.000705037	-4.65796	Skin_Not_Sun_Exposed_Suprapubic	3.80154e-05	0.00449693	-4.11922	NA	NA	NA	1	1	1	0	3	1.93757	4.71596	-1.78494	4.73331	-0.903358	4.83992	NA	NA	0.052676	2.4057e-06	0.0742713	2.20887e-06	0.366336	1.29892e-06	NA	NA	0.559003	0.000128446	0.677645	0.000240189	0.886495	0.000128107	NA	NA
SMAD4	1.9421e-05	0.00155342	-4.27145	Esophagus_Mucosa	3.19357e-06	0.000705037	-4.65796	Skin_Sun_Exposed_Lower_leg	9.12664e-06	0.00156901	-4.43689	NA	NA	NA	1	1	1	0	3	1.93757	4.71596	-1.78494	4.73331	-1.41801	4.8266	NA	NA	0.052676	2.4057e-06	0.0742713	2.20887e-06	0.156187	1.38886e-06	NA	NA	0.559003	0.000128446	0.677645	0.000240189	0.759877	0.000134475	NA	NA
SMAD4	1.9421e-05	0.00155342	-4.27145	Esophagus_Mucosa	3.19357e-06	0.000705037	-4.65796	Small_Intestine_Terminal_Ileum	9.12664e-06	0.00159265	-4.43689	NA	NA	NA	1	1	1	0	3	1.93757	4.71596	-1.78494	4.73331	-1.41801	4.8266	NA	NA	0.052676	2.4057e-06	0.0742713	2.20887e-06	0.156187	1.38886e-06	NA	NA	0.559003	0.000128446	0.677645	0.000240189	0.76385	0.000135157	NA	NA
SMAD4	1.9421e-05	0.00155342	-4.27145	Esophagus_Mucosa	3.19357e-06	0.000705037	-4.65796	Spleen	9.12664e-06	0.0015986	-4.43689	NA	NA	NA	1	1	1	0	3	1.93757	4.71596	-1.78494	4.73331	-1.41801	4.8266	NA	NA	0.052676	2.4057e-06	0.0742713	2.20887e-06	0.156187	1.38886e-06	NA	NA	0.559003	0.000128446	0.677645	0.000240189	0.749397	0.000129067	NA	NA
SMAD4	1.9421e-05	0.00155342	-4.27145	Esophagus_Mucosa	3.19357e-06	0.000705037	-4.65796	Stomach	5.85437e-05	0.00664202	4.01861	NA	NA	NA	1	1	1	0	3	1.93757	4.71596	-1.78494	4.73331	0.911391	-4.69228	NA	NA	0.052676	2.4057e-06	0.0742713	2.20887e-06	0.362089	2.70171e-06	NA	NA	0.559003	0.000128446	0.677645	0.000240189	0.883584	0.00025692	NA	NA
SMAD4	1.9421e-05	0.00155342	-4.27145	Esophagus_Mucosa	3.19357e-06	0.000705037	-4.65796	Uterus	5.85437e-05	0.0061678	4.01861	NA	NA	NA	1	1	1	0	3	1.93757	4.71596	-1.78494	4.73331	0.911391	-4.69228	NA	NA	0.052676	2.4057e-06	0.0742713	2.20887e-06	0.362089	2.70171e-06	NA	NA	0.559003	0.000128446	0.677645	0.000240189	0.877257	0.000251662	NA	NA
SMAD4	1.9421e-05	0.00155342	-4.27145	Esophagus_Mucosa	3.19357e-06	0.000705037	-4.65796	smultixcan	9.12664e-06	0.00150327	-3.84531	NA	NA	NA	1	1	1	0	3	1.93757	4.71596	-1.78494	4.73331	-1.22895	4.18305	NA	NA	0.052676	2.4057e-06	0.0742713	2.20887e-06	0.156187	1.38886e-06	NA	NA	0.559003	0.000128446	0.677645	0.000240189	0.73928	0.000133544	NA	NA
SMAD4	1.9421e-05	0.00155342	-4.27145	Esophagus_Muscularis	3.19357e-06	0.000669404	-4.65796	Adipose_Subcutaneous	9.12664e-06	0.00155583	-4.43689	NA	NA	NA	1	1	1	0	3	1.93757	4.71596	-1.78494	4.73331	-1.41801	4.8266	NA	NA	0.052676	2.4057e-06	0.0742713	2.20887e-06	0.156187	1.38886e-06	NA	NA	0.559003	0.000128446	0.677832	0.000223001	0.746687	0.000138134	NA	NA
SMAD4	1.9421e-05	0.00155342	-4.27145	Esophagus_Muscularis	3.19357e-06	0.000669404	-4.65796	Adipose_Visceral_Omentum	5.85437e-05	0.00595269	4.01861	NA	NA	NA	1	1	1	0	3	1.93757	4.71596	-1.78494	4.73331	0.911391	-4.69228	NA	NA	0.052676	2.4057e-06	0.0742713	2.20887e-06	0.362089	2.70171e-06	NA	NA	0.559003	0.000128446	0.677832	0.000223001	0.872951	0.000241099	NA	NA
SMAD4	1.9421e-05	0.00155342	-4.27145	Esophagus_Muscularis	3.19357e-06	0.000669404	-4.65796	Adrenal_Gland	0.000120255	0.00995231	-3.8456	NA	NA	NA	1	1	1	0	3	1.93757	4.71596	-1.78494	4.73331	-0.749103	4.65467	NA	NA	0.052676	2.4057e-06	0.0742713	2.20887e-06	0.453795	3.24494e-06	NA	NA	0.559003	0.000128446	0.677832	0.000223001	0.904099	0.000284002	NA	NA
SMAD4	1.9421e-05	0.00155342	-4.27145	Esophagus_Muscularis	3.19357e-06	0.000669404	-4.65796	Artery_Aorta	9.12664e-06	0.001489	-4.43689	NA	NA	NA	1	1	1	0	3	1.93757	4.71596	-1.78494	4.73331	-1.41801	4.8266	NA	NA	0.052676	2.4057e-06	0.0742713	2.20887e-06	0.156187	1.38886e-06	NA	NA	0.559003	0.000128446	0.677832	0.000223001	0.750303	0.000129358	NA	NA
SMAD4	1.9421e-05	0.00155342	-4.27145	Esophagus_Muscularis	3.19357e-06	0.000669404	-4.65796	Artery_Coronary	9.12664e-06	0.00147968	-4.43689	NA	NA	NA	1	1	1	0	3	1.93757	4.71596	-1.78494	4.73331	-1.41801	4.8266	NA	NA	0.052676	2.4057e-06	0.0742713	2.20887e-06	0.156187	1.38886e-06	NA	NA	0.559003	0.000128446	0.677832	0.000223001	0.740903	0.000149759	NA	NA
SMAD4	1.9421e-05	0.00155342	-4.27145	Esophagus_Muscularis	3.19357e-06	0.000669404	-4.65796	Artery_Tibial	9.12664e-06	0.00141608	-4.43689	NA	NA	NA	1	1	1	0	3	1.93757	4.71596	-1.78494	4.73331	-1.41801	4.8266	NA	NA	0.052676	2.4057e-06	0.0742713	2.20887e-06	0.156187	1.38886e-06	NA	NA	0.559003	0.000128446	0.677832	0.000223001	0.744922	0.000131921	NA	NA
SMAD4	1.9421e-05	0.00155342	-4.27145	Esophagus_Muscularis	3.19357e-06	0.000669404	-4.65796	Brain_Anterior_cingulate_cortex_BA24	9.12664e-06	0.00178101	-4.43689	NA	NA	NA	1	1	1	0	3	1.93757	4.71596	-1.78494	4.73331	-1.41801	4.8266	NA	NA	0.052676	2.4057e-06	0.0742713	2.20887e-06	0.156187	1.38886e-06	NA	NA	0.559003	0.000128446	0.677832	0.000223001	0.757214	0.000152519	NA	NA
SMAD4	1.9421e-05	0.00155342	-4.27145	Esophagus_Muscularis	3.19357e-06	0.000669404	-4.65796	Brain_Caudate_basal_ganglia	5.85437e-05	0.0074939	4.01861	NA	NA	NA	1	1	1	0	3	1.93757	4.71596	-1.78494	4.73331	0.911391	-4.69228	NA	NA	0.052676	2.4057e-06	0.0742713	2.20887e-06	0.362089	2.70171e-06	NA	NA	0.559003	0.000128446	0.677832	0.000223001	0.88393	0.000261387	NA	NA
SMAD4	1.9421e-05	0.00155342	-4.27145	Esophagus_Muscularis	3.19357e-06	0.000669404	-4.65796	Brain_Cerebellar_Hemisphere	9.12664e-06	0.00148472	-4.43689	NA	NA	NA	1	1	1	0	3	1.93757	4.71596	-1.78494	4.73331	-1.41801	4.8266	NA	NA	0.052676	2.4057e-06	0.0742713	2.20887e-06	0.156187	1.38886e-06	NA	NA	0.559003	0.000128446	0.677832	0.000223001	0.740878	0.000127362	NA	NA
SMAD4	1.9421e-05	0.00155342	-4.27145	Esophagus_Muscularis	3.19357e-06	0.000669404	-4.65796	Brain_Cerebellum	9.12664e-06	0.00156197	-4.43689	NA	NA	NA	1	1	1	0	3	1.93757	4.71596	-1.78494	4.73331	-1.41801	4.8266	NA	NA	0.052676	2.4057e-06	0.0742713	2.20887e-06	0.156187	1.38886e-06	NA	NA	0.559003	0.000128446	0.677832	0.000223001	0.752836	0.000131669	NA	NA
SMAD4	1.9421e-05	0.00155342	-4.27145	Esophagus_Muscularis	3.19357e-06	0.000669404	-4.65796	Brain_Hypothalamus	9.12664e-06	0.0020441	-4.43689	NA	NA	NA	1	1	1	0	3	1.93757	4.71596	-1.78494	4.73331	-1.41801	4.8266	NA	NA	0.052676	2.4057e-06	0.0742713	2.20887e-06	0.156187	1.38886e-06	NA	NA	0.559003	0.000128446	0.677832	0.000223001	0.752879	0.000155081	NA	NA
SMAD4	1.9421e-05	0.00155342	-4.27145	Esophagus_Muscularis	3.19357e-06	0.000669404	-4.65796	Brain_Nucleus_accumbens_basal_ganglia	9.12664e-06	0.00176511	-4.43689	NA	NA	NA	1	1	1	0	3	1.93757	4.71596	-1.78494	4.73331	-1.41801	4.8266	NA	NA	0.052676	2.4057e-06	0.0742713	2.20887e-06	0.156187	1.38886e-06	NA	NA	0.559003	0.000128446	0.677832	0.000223001	0.752289	0.000147168	NA	NA
SMAD4	1.9421e-05	0.00155342	-4.27145	Esophagus_Muscularis	3.19357e-06	0.000669404	-4.65796	Brain_Putamen_basal_ganglia	9.12664e-06	0.0020265	4.43689	NA	NA	NA	1	1	1	0	3	1.93757	4.71596	-1.78494	4.73331	1.41801	-4.8266	NA	NA	0.052676	2.4057e-06	0.0742713	2.20887e-06	0.156187	1.38886e-06	NA	NA	0.559003	0.000128446	0.677832	0.000223001	0.753658	0.000155218	NA	NA
SMAD4	1.9421e-05	0.00155342	-4.27145	Esophagus_Muscularis	3.19357e-06	0.000669404	-4.65796	Brain_Spinal_cord_cervical_c-1	9.12664e-06	0.00195684	-4.43689	NA	NA	NA	1	1	1	0	3	1.93757	4.71596	-1.78494	4.73331	-1.41801	4.8266	NA	NA	0.052676	2.4057e-06	0.0742713	2.20887e-06	0.156187	1.38886e-06	NA	NA	0.559003	0.000128446	0.677832	0.000223001	0.775262	0.000165341	NA	NA
SMAD4	1.9421e-05	0.00155342	-4.27145	Esophagus_Muscularis	3.19357e-06	0.000669404	-4.65796	Breast_Mammary_Tissue	9.12664e-06	0.00147664	-4.43689	NA	NA	NA	1	1	1	0	3	1.93757	4.71596	-1.78494	4.73331	-1.41801	4.8266	NA	NA	0.052676	2.4057e-06	0.0742713	2.20887e-06	0.156187	1.38886e-06	NA	NA	0.559003	0.000128446	0.677832	0.000223001	0.754679	0.000137346	NA	NA
SMAD4	1.9421e-05	0.00155342	-4.27145	Esophagus_Muscularis	3.19357e-06	0.000669404	-4.65796	Cells_Cultured_fibroblasts	9.12664e-06	0.0014878	-4.43689	NA	NA	NA	1	1	1	0	3	1.93757	4.71596	-1.78494	4.73331	-1.41801	4.8266	NA	NA	0.052676	2.4057e-06	0.0742713	2.20887e-06	0.156187	1.38886e-06	NA	NA	0.559003	0.000128446	0.677832	0.000223001	0.742326	0.000138467	NA	NA
SMAD4	1.9421e-05	0.00155342	-4.27145	Esophagus_Muscularis	3.19357e-06	0.000669404	-4.65796	Cells_EBV-transformed_lymphocytes	9.12664e-06	0.00141402	-4.43689	NA	NA	NA	1	1	1	0	3	1.93757	4.71596	-1.78494	4.73331	-1.41801	4.8266	NA	NA	0.052676	2.4057e-06	0.0742713	2.20887e-06	0.156187	1.38886e-06	NA	NA	0.559003	0.000128446	0.677832	0.000223001	0.748079	0.000116355	NA	NA
SMAD4	1.9421e-05	0.00155342	-4.27145	Esophagus_Muscularis	3.19357e-06	0.000669404	-4.65796	Colon_Transverse	9.12664e-06	0.00157321	-4.43689	NA	NA	NA	1	1	1	0	3	1.93757	4.71596	-1.78494	4.73331	-1.41801	4.8266	NA	NA	0.052676	2.4057e-06	0.0742713	2.20887e-06	0.156187	1.38886e-06	NA	NA	0.559003	0.000128446	0.677832	0.000223001	0.761406	0.000147664	NA	NA
SMAD4	1.9421e-05	0.00155342	-4.27145	Esophagus_Muscularis	3.19357e-06	0.000669404	-4.65796	Esophagus_Gastroesophageal_Junction	5.85437e-05	0.0058266	4.01861	NA	NA	NA	1	1	1	0	3	1.93757	4.71596	-1.78494	4.73331	0.911391	-4.69228	NA	NA	0.052676	2.4057e-06	0.0742713	2.20887e-06	0.362089	2.70171e-06	NA	NA	0.559003	0.000128446	0.677832	0.000223001	0.879583	0.000237559	NA	NA
SMAD4	1.9421e-05	0.00155342	-4.27145	Esophagus_Muscularis	3.19357e-06	0.000669404	-4.65796	Esophagus_Mucosa	5.85437e-05	0.0061779	4.01861	NA	NA	NA	1	1	1	0	3	1.93757	4.71596	-1.78494	4.73331	0.911391	-4.69228	NA	NA	0.052676	2.4057e-06	0.0742713	2.20887e-06	0.362089	2.70171e-06	NA	NA	0.559003	0.000128446	0.677832	0.000223001	0.883865	0.000234253	NA	NA
SMAD4	1.9421e-05	0.00155342	-4.27145	Esophagus_Muscularis	3.19357e-06	0.000669404	-4.65796	Esophagus_Muscularis	9.12664e-06	0.00145156	-4.43689	NA	NA	NA	1	1	1	0	3	1.93757	4.71596	-1.78494	4.73331	-1.41801	4.8266	NA	NA	0.052676	2.4057e-06	0.0742713	2.20887e-06	0.156187	1.38886e-06	NA	NA	0.559003	0.000128446	0.677832	0.000223001	0.751846	0.000130283	NA	NA
SMAD4	1.9421e-05	0.00155342	-4.27145	Esophagus_Muscularis	3.19357e-06	0.000669404	-4.65796	Heart_Atrial_Appendage	9.12664e-06	0.00171806	-4.43689	NA	NA	NA	1	1	1	0	3	1.93757	4.71596	-1.78494	4.73331	-1.41801	4.8266	NA	NA	0.052676	2.4057e-06	0.0742713	2.20887e-06	0.156187	1.38886e-06	NA	NA	0.559003	0.000128446	0.677832	0.000223001	0.746199	0.00014419	NA	NA
SMAD4	1.9421e-05	0.00155342	-4.27145	Esophagus_Muscularis	3.19357e-06	0.000669404	-4.65796	Heart_Left_Ventricle	9.12664e-06	0.00177049	-4.43689	NA	NA	NA	1	1	1	0	3	1.93757	4.71596	-1.78494	4.73331	-1.41801	4.8266	NA	NA	0.052676	2.4057e-06	0.0742713	2.20887e-06	0.156187	1.38886e-06	NA	NA	0.559003	0.000128446	0.677832	0.000223001	0.758964	0.000146229	NA	NA
SMAD4	1.9421e-05	0.00155342	-4.27145	Esophagus_Muscularis	3.19357e-06	0.000669404	-4.65796	Kidney_Cortex	9.12664e-06	0.00202361	-4.43689	NA	NA	NA	1	1	1	0	3	1.93757	4.71596	-1.78494	4.73331	-1.41801	4.8266	NA	NA	0.052676	2.4057e-06	0.0742713	2.20887e-06	0.156187	1.38886e-06	NA	NA	0.559003	0.000128446	0.677832	0.000223001	0.765395	0.000174164	NA	NA
SMAD4	1.9421e-05	0.00155342	-4.27145	Esophagus_Muscularis	3.19357e-06	0.000669404	-4.65796	Liver	9.12664e-06	0.00186626	-4.43689	NA	NA	NA	1	1	1	0	3	1.93757	4.71596	-1.78494	4.73331	-1.41801	4.8266	NA	NA	0.052676	2.4057e-06	0.0742713	2.20887e-06	0.156187	1.38886e-06	NA	NA	0.559003	0.000128446	0.677832	0.000223001	0.742515	0.000153718	NA	NA
SMAD4	1.9421e-05	0.00155342	-4.27145	Esophagus_Muscularis	3.19357e-06	0.000669404	-4.65796	Lung	5.85437e-05	0.00575549	4.01861	NA	NA	NA	1	1	1	0	3	1.93757	4.71596	-1.78494	4.73331	0.911391	-4.69228	NA	NA	0.052676	2.4057e-06	0.0742713	2.20887e-06	0.362089	2.70171e-06	NA	NA	0.559003	0.000128446	0.677832	0.000223001	0.871661	0.000242688	NA	NA
SMAD4	1.9421e-05	0.00155342	-4.27145	Esophagus_Muscularis	3.19357e-06	0.000669404	-4.65796	Minor_Salivary_Gland	9.12664e-06	0.00151529	-4.43689	NA	NA	NA	1	1	1	0	3	1.93757	4.71596	-1.78494	4.73331	-1.41801	4.8266	NA	NA	0.052676	2.4057e-06	0.0742713	2.20887e-06	0.156187	1.38886e-06	NA	NA	0.559003	0.000128446	0.677832	0.000223001	0.748135	0.000138857	NA	NA
SMAD4	1.9421e-05	0.00155342	-4.27145	Esophagus_Muscularis	3.19357e-06	0.000669404	-4.65796	Muscle_Skeletal	9.12664e-06	0.00167086	4.43689	NA	NA	NA	1	1	1	0	3	1.93757	4.71596	-1.78494	4.73331	1.41801	-4.8266	NA	NA	0.052676	2.4057e-06	0.0742713	2.20887e-06	0.156187	1.38886e-06	NA	NA	0.559003	0.000128446	0.677832	0.000223001	0.756542	0.000136485	NA	NA
SMAD4	1.9421e-05	0.00155342	-4.27145	Esophagus_Muscularis	3.19357e-06	0.000669404	-4.65796	Nerve_Tibial	9.12664e-06	0.00151018	-4.43689	NA	NA	NA	1	1	1	0	3	1.93757	4.71596	-1.78494	4.73331	-1.41801	4.8266	NA	NA	0.052676	2.4057e-06	0.0742713	2.20887e-06	0.156187	1.38886e-06	NA	NA	0.559003	0.000128446	0.677832	0.000223001	0.749923	0.000141977	NA	NA
SMAD4	1.9421e-05	0.00155342	-4.27145	Esophagus_Muscularis	3.19357e-06	0.000669404	-4.65796	Ovary	9.12664e-06	0.00146862	-4.43689	NA	NA	NA	1	1	1	0	3	1.93757	4.71596	-1.78494	4.73331	-1.41801	4.8266	NA	NA	0.052676	2.4057e-06	0.0742713	2.20887e-06	0.156187	1.38886e-06	NA	NA	0.559003	0.000128446	0.677832	0.000223001	0.75215	0.00014184	NA	NA
SMAD4	1.9421e-05	0.00155342	-4.27145	Esophagus_Muscularis	3.19357e-06	0.000669404	-4.65796	Pancreas	9.12664e-06	0.00168135	-4.43689	NA	NA	NA	1	1	1	0	3	1.93757	4.71596	-1.78494	4.73331	-1.41801	4.8266	NA	NA	0.052676	2.4057e-06	0.0742713	2.20887e-06	0.156187	1.38886e-06	NA	NA	0.559003	0.000128446	0.677832	0.000223001	0.753418	0.000151645	NA	NA
SMAD4	1.9421e-05	0.00155342	-4.27145	Esophagus_Muscularis	3.19357e-06	0.000669404	-4.65796	Pituitary	9.12664e-06	0.00158769	-4.43689	NA	NA	NA	1	1	1	0	3	1.93757	4.71596	-1.78494	4.73331	-1.41801	4.8266	NA	NA	0.052676	2.4057e-06	0.0742713	2.20887e-06	0.156187	1.38886e-06	NA	NA	0.559003	0.000128446	0.677832	0.000223001	0.75946	0.000140303	NA	NA
SMAD4	1.9421e-05	0.00155342	-4.27145	Esophagus_Muscularis	3.19357e-06	0.000669404	-4.65796	Prostate	9.12664e-06	0.0015301	-4.43689	NA	NA	NA	1	1	1	0	3	1.93757	4.71596	-1.78494	4.73331	-1.41801	4.8266	NA	NA	0.052676	2.4057e-06	0.0742713	2.20887e-06	0.156187	1.38886e-06	NA	NA	0.559003	0.000128446	0.677832	0.000223001	0.762687	0.00014271	NA	NA
SMAD4	1.9421e-05	0.00155342	-4.27145	Esophagus_Muscularis	3.19357e-06	0.000669404	-4.65796	Skin_Not_Sun_Exposed_Suprapubic	3.80154e-05	0.00449693	-4.11922	NA	NA	NA	1	1	1	0	3	1.93757	4.71596	-1.78494	4.73331	-0.903358	4.83992	NA	NA	0.052676	2.4057e-06	0.0742713	2.20887e-06	0.366336	1.29892e-06	NA	NA	0.559003	0.000128446	0.677832	0.000223001	0.886495	0.000128107	NA	NA
SMAD4	1.9421e-05	0.00155342	-4.27145	Esophagus_Muscularis	3.19357e-06	0.000669404	-4.65796	Skin_Sun_Exposed_Lower_leg	9.12664e-06	0.00156901	-4.43689	NA	NA	NA	1	1	1	0	3	1.93757	4.71596	-1.78494	4.73331	-1.41801	4.8266	NA	NA	0.052676	2.4057e-06	0.0742713	2.20887e-06	0.156187	1.38886e-06	NA	NA	0.559003	0.000128446	0.677832	0.000223001	0.759877	0.000134475	NA	NA
SMAD4	1.9421e-05	0.00155342	-4.27145	Esophagus_Muscularis	3.19357e-06	0.000669404	-4.65796	Small_Intestine_Terminal_Ileum	9.12664e-06	0.00159265	-4.43689	NA	NA	NA	1	1	1	0	3	1.93757	4.71596	-1.78494	4.73331	-1.41801	4.8266	NA	NA	0.052676	2.4057e-06	0.0742713	2.20887e-06	0.156187	1.38886e-06	NA	NA	0.559003	0.000128446	0.677832	0.000223001	0.76385	0.000135157	NA	NA
SMAD4	1.9421e-05	0.00155342	-4.27145	Esophagus_Muscularis	3.19357e-06	0.000669404	-4.65796	Spleen	9.12664e-06	0.0015986	-4.43689	NA	NA	NA	1	1	1	0	3	1.93757	4.71596	-1.78494	4.73331	-1.41801	4.8266	NA	NA	0.052676	2.4057e-06	0.0742713	2.20887e-06	0.156187	1.38886e-06	NA	NA	0.559003	0.000128446	0.677832	0.000223001	0.749397	0.000129067	NA	NA
SMAD4	1.9421e-05	0.00155342	-4.27145	Esophagus_Muscularis	3.19357e-06	0.000669404	-4.65796	Stomach	5.85437e-05	0.00664202	4.01861	NA	NA	NA	1	1	1	0	3	1.93757	4.71596	-1.78494	4.73331	0.911391	-4.69228	NA	NA	0.052676	2.4057e-06	0.0742713	2.20887e-06	0.362089	2.70171e-06	NA	NA	0.559003	0.000128446	0.677832	0.000223001	0.883584	0.00025692	NA	NA
SMAD4	1.9421e-05	0.00155342	-4.27145	Esophagus_Muscularis	3.19357e-06	0.000669404	-4.65796	Uterus	5.85437e-05	0.0061678	4.01861	NA	NA	NA	1	1	1	0	3	1.93757	4.71596	-1.78494	4.73331	0.911391	-4.69228	NA	NA	0.052676	2.4057e-06	0.0742713	2.20887e-06	0.362089	2.70171e-06	NA	NA	0.559003	0.000128446	0.677832	0.000223001	0.877257	0.000251662	NA	NA
SMAD4	1.9421e-05	0.00155342	-4.27145	Esophagus_Muscularis	3.19357e-06	0.000669404	-4.65796	smultixcan	9.12664e-06	0.00150327	-3.84531	NA	NA	NA	1	1	1	0	3	1.93757	4.71596	-1.78494	4.73331	-1.22895	4.18305	NA	NA	0.052676	2.4057e-06	0.0742713	2.20887e-06	0.156187	1.38886e-06	NA	NA	0.559003	0.000128446	0.677832	0.000223001	0.73928	0.000133544	NA	NA
SMAD4	1.9421e-05	0.00155342	-4.27145	Heart_Left_Ventricle	3.19357e-06	0.000883581	-4.65796	Adipose_Subcutaneous	9.12664e-06	0.00155583	-4.43689	NA	NA	NA	1	1	1	0	3	1.93757	4.71596	-1.78494	4.73331	-1.41801	4.8266	NA	NA	0.052676	2.4057e-06	0.0742713	2.20887e-06	0.156187	1.38886e-06	NA	NA	0.559003	0.000128446	0.677117	0.000243019	0.746687	0.000138134	NA	NA
SMAD4	1.9421e-05	0.00155342	-4.27145	Heart_Left_Ventricle	3.19357e-06	0.000883581	-4.65796	Adipose_Visceral_Omentum	5.85437e-05	0.00595269	4.01861	NA	NA	NA	1	1	1	0	3	1.93757	4.71596	-1.78494	4.73331	0.911391	-4.69228	NA	NA	0.052676	2.4057e-06	0.0742713	2.20887e-06	0.362089	2.70171e-06	NA	NA	0.559003	0.000128446	0.677117	0.000243019	0.872951	0.000241099	NA	NA
SMAD4	1.9421e-05	0.00155342	-4.27145	Heart_Left_Ventricle	3.19357e-06	0.000883581	-4.65796	Adrenal_Gland	0.000120255	0.00995231	-3.8456	NA	NA	NA	1	1	1	0	3	1.93757	4.71596	-1.78494	4.73331	-0.749103	4.65467	NA	NA	0.052676	2.4057e-06	0.0742713	2.20887e-06	0.453795	3.24494e-06	NA	NA	0.559003	0.000128446	0.677117	0.000243019	0.904099	0.000284002	NA	NA
SMAD4	1.9421e-05	0.00155342	-4.27145	Heart_Left_Ventricle	3.19357e-06	0.000883581	-4.65796	Artery_Aorta	9.12664e-06	0.001489	-4.43689	NA	NA	NA	1	1	1	0	3	1.93757	4.71596	-1.78494	4.73331	-1.41801	4.8266	NA	NA	0.052676	2.4057e-06	0.0742713	2.20887e-06	0.156187	1.38886e-06	NA	NA	0.559003	0.000128446	0.677117	0.000243019	0.750303	0.000129358	NA	NA
SMAD4	1.9421e-05	0.00155342	-4.27145	Heart_Left_Ventricle	3.19357e-06	0.000883581	-4.65796	Artery_Coronary	9.12664e-06	0.00147968	-4.43689	NA	NA	NA	1	1	1	0	3	1.93757	4.71596	-1.78494	4.73331	-1.41801	4.8266	NA	NA	0.052676	2.4057e-06	0.0742713	2.20887e-06	0.156187	1.38886e-06	NA	NA	0.559003	0.000128446	0.677117	0.000243019	0.740903	0.000149759	NA	NA
SMAD4	1.9421e-05	0.00155342	-4.27145	Heart_Left_Ventricle	3.19357e-06	0.000883581	-4.65796	Artery_Tibial	9.12664e-06	0.00141608	-4.43689	NA	NA	NA	1	1	1	0	3	1.93757	4.71596	-1.78494	4.73331	-1.41801	4.8266	NA	NA	0.052676	2.4057e-06	0.0742713	2.20887e-06	0.156187	1.38886e-06	NA	NA	0.559003	0.000128446	0.677117	0.000243019	0.744922	0.000131921	NA	NA
SMAD4	1.9421e-05	0.00155342	-4.27145	Heart_Left_Ventricle	3.19357e-06	0.000883581	-4.65796	Brain_Anterior_cingulate_cortex_BA24	9.12664e-06	0.00178101	-4.43689	NA	NA	NA	1	1	1	0	3	1.93757	4.71596	-1.78494	4.73331	-1.41801	4.8266	NA	NA	0.052676	2.4057e-06	0.0742713	2.20887e-06	0.156187	1.38886e-06	NA	NA	0.559003	0.000128446	0.677117	0.000243019	0.757214	0.000152519	NA	NA
SMAD4	1.9421e-05	0.00155342	-4.27145	Heart_Left_Ventricle	3.19357e-06	0.000883581	-4.65796	Brain_Caudate_basal_ganglia	5.85437e-05	0.0074939	4.01861	NA	NA	NA	1	1	1	0	3	1.93757	4.71596	-1.78494	4.73331	0.911391	-4.69228	NA	NA	0.052676	2.4057e-06	0.0742713	2.20887e-06	0.362089	2.70171e-06	NA	NA	0.559003	0.000128446	0.677117	0.000243019	0.88393	0.000261387	NA	NA
SMAD4	1.9421e-05	0.00155342	-4.27145	Heart_Left_Ventricle	3.19357e-06	0.000883581	-4.65796	Brain_Cerebellar_Hemisphere	9.12664e-06	0.00148472	-4.43689	NA	NA	NA	1	1	1	0	3	1.93757	4.71596	-1.78494	4.73331	-1.41801	4.8266	NA	NA	0.052676	2.4057e-06	0.0742713	2.20887e-06	0.156187	1.38886e-06	NA	NA	0.559003	0.000128446	0.677117	0.000243019	0.740878	0.000127362	NA	NA
SMAD4	1.9421e-05	0.00155342	-4.27145	Heart_Left_Ventricle	3.19357e-06	0.000883581	-4.65796	Brain_Cerebellum	9.12664e-06	0.00156197	-4.43689	NA	NA	NA	1	1	1	0	3	1.93757	4.71596	-1.78494	4.73331	-1.41801	4.8266	NA	NA	0.052676	2.4057e-06	0.0742713	2.20887e-06	0.156187	1.38886e-06	NA	NA	0.559003	0.000128446	0.677117	0.000243019	0.752836	0.000131669	NA	NA
SMAD4	1.9421e-05	0.00155342	-4.27145	Heart_Left_Ventricle	3.19357e-06	0.000883581	-4.65796	Brain_Hypothalamus	9.12664e-06	0.0020441	-4.43689	NA	NA	NA	1	1	1	0	3	1.93757	4.71596	-1.78494	4.73331	-1.41801	4.8266	NA	NA	0.052676	2.4057e-06	0.0742713	2.20887e-06	0.156187	1.38886e-06	NA	NA	0.559003	0.000128446	0.677117	0.000243019	0.752879	0.000155081	NA	NA
SMAD4	1.9421e-05	0.00155342	-4.27145	Heart_Left_Ventricle	3.19357e-06	0.000883581	-4.65796	Brain_Nucleus_accumbens_basal_ganglia	9.12664e-06	0.00176511	-4.43689	NA	NA	NA	1	1	1	0	3	1.93757	4.71596	-1.78494	4.73331	-1.41801	4.8266	NA	NA	0.052676	2.4057e-06	0.0742713	2.20887e-06	0.156187	1.38886e-06	NA	NA	0.559003	0.000128446	0.677117	0.000243019	0.752289	0.000147168	NA	NA
SMAD4	1.9421e-05	0.00155342	-4.27145	Heart_Left_Ventricle	3.19357e-06	0.000883581	-4.65796	Brain_Putamen_basal_ganglia	9.12664e-06	0.0020265	4.43689	NA	NA	NA	1	1	1	0	3	1.93757	4.71596	-1.78494	4.73331	1.41801	-4.8266	NA	NA	0.052676	2.4057e-06	0.0742713	2.20887e-06	0.156187	1.38886e-06	NA	NA	0.559003	0.000128446	0.677117	0.000243019	0.753658	0.000155218	NA	NA
SMAD4	1.9421e-05	0.00155342	-4.27145	Heart_Left_Ventricle	3.19357e-06	0.000883581	-4.65796	Brain_Spinal_cord_cervical_c-1	9.12664e-06	0.00195684	-4.43689	NA	NA	NA	1	1	1	0	3	1.93757	4.71596	-1.78494	4.73331	-1.41801	4.8266	NA	NA	0.052676	2.4057e-06	0.0742713	2.20887e-06	0.156187	1.38886e-06	NA	NA	0.559003	0.000128446	0.677117	0.000243019	0.775262	0.000165341	NA	NA
SMAD4	1.9421e-05	0.00155342	-4.27145	Heart_Left_Ventricle	3.19357e-06	0.000883581	-4.65796	Breast_Mammary_Tissue	9.12664e-06	0.00147664	-4.43689	NA	NA	NA	1	1	1	0	3	1.93757	4.71596	-1.78494	4.73331	-1.41801	4.8266	NA	NA	0.052676	2.4057e-06	0.0742713	2.20887e-06	0.156187	1.38886e-06	NA	NA	0.559003	0.000128446	0.677117	0.000243019	0.754679	0.000137346	NA	NA
SMAD4	1.9421e-05	0.00155342	-4.27145	Heart_Left_Ventricle	3.19357e-06	0.000883581	-4.65796	Cells_Cultured_fibroblasts	9.12664e-06	0.0014878	-4.43689	NA	NA	NA	1	1	1	0	3	1.93757	4.71596	-1.78494	4.73331	-1.41801	4.8266	NA	NA	0.052676	2.4057e-06	0.0742713	2.20887e-06	0.156187	1.38886e-06	NA	NA	0.559003	0.000128446	0.677117	0.000243019	0.742326	0.000138467	NA	NA
SMAD4	1.9421e-05	0.00155342	-4.27145	Heart_Left_Ventricle	3.19357e-06	0.000883581	-4.65796	Cells_EBV-transformed_lymphocytes	9.12664e-06	0.00141402	-4.43689	NA	NA	NA	1	1	1	0	3	1.93757	4.71596	-1.78494	4.73331	-1.41801	4.8266	NA	NA	0.052676	2.4057e-06	0.0742713	2.20887e-06	0.156187	1.38886e-06	NA	NA	0.559003	0.000128446	0.677117	0.000243019	0.748079	0.000116355	NA	NA
SMAD4	1.9421e-05	0.00155342	-4.27145	Heart_Left_Ventricle	3.19357e-06	0.000883581	-4.65796	Colon_Transverse	9.12664e-06	0.00157321	-4.43689	NA	NA	NA	1	1	1	0	3	1.93757	4.71596	-1.78494	4.73331	-1.41801	4.8266	NA	NA	0.052676	2.4057e-06	0.0742713	2.20887e-06	0.156187	1.38886e-06	NA	NA	0.559003	0.000128446	0.677117	0.000243019	0.761406	0.000147664	NA	NA
SMAD4	1.9421e-05	0.00155342	-4.27145	Heart_Left_Ventricle	3.19357e-06	0.000883581	-4.65796	Esophagus_Gastroesophageal_Junction	5.85437e-05	0.0058266	4.01861	NA	NA	NA	1	1	1	0	3	1.93757	4.71596	-1.78494	4.73331	0.911391	-4.69228	NA	NA	0.052676	2.4057e-06	0.0742713	2.20887e-06	0.362089	2.70171e-06	NA	NA	0.559003	0.000128446	0.677117	0.000243019	0.879583	0.000237559	NA	NA
SMAD4	1.9421e-05	0.00155342	-4.27145	Heart_Left_Ventricle	3.19357e-06	0.000883581	-4.65796	Esophagus_Mucosa	5.85437e-05	0.0061779	4.01861	NA	NA	NA	1	1	1	0	3	1.93757	4.71596	-1.78494	4.73331	0.911391	-4.69228	NA	NA	0.052676	2.4057e-06	0.0742713	2.20887e-06	0.362089	2.70171e-06	NA	NA	0.559003	0.000128446	0.677117	0.000243019	0.883865	0.000234253	NA	NA
SMAD4	1.9421e-05	0.00155342	-4.27145	Heart_Left_Ventricle	3.19357e-06	0.000883581	-4.65796	Esophagus_Muscularis	9.12664e-06	0.00145156	-4.43689	NA	NA	NA	1	1	1	0	3	1.93757	4.71596	-1.78494	4.73331	-1.41801	4.8266	NA	NA	0.052676	2.4057e-06	0.0742713	2.20887e-06	0.156187	1.38886e-06	NA	NA	0.559003	0.000128446	0.677117	0.000243019	0.751846	0.000130283	NA	NA
SMAD4	1.9421e-05	0.00155342	-4.27145	Heart_Left_Ventricle	3.19357e-06	0.000883581	-4.65796	Heart_Atrial_Appendage	9.12664e-06	0.00171806	-4.43689	NA	NA	NA	1	1	1	0	3	1.93757	4.71596	-1.78494	4.73331	-1.41801	4.8266	NA	NA	0.052676	2.4057e-06	0.0742713	2.20887e-06	0.156187	1.38886e-06	NA	NA	0.559003	0.000128446	0.677117	0.000243019	0.746199	0.00014419	NA	NA
SMAD4	1.9421e-05	0.00155342	-4.27145	Heart_Left_Ventricle	3.19357e-06	0.000883581	-4.65796	Heart_Left_Ventricle	9.12664e-06	0.00177049	-4.43689	NA	NA	NA	1	1	1	0	3	1.93757	4.71596	-1.78494	4.73331	-1.41801	4.8266	NA	NA	0.052676	2.4057e-06	0.0742713	2.20887e-06	0.156187	1.38886e-06	NA	NA	0.559003	0.000128446	0.677117	0.000243019	0.758964	0.000146229	NA	NA
SMAD4	1.9421e-05	0.00155342	-4.27145	Heart_Left_Ventricle	3.19357e-06	0.000883581	-4.65796	Kidney_Cortex	9.12664e-06	0.00202361	-4.43689	NA	NA	NA	1	1	1	0	3	1.93757	4.71596	-1.78494	4.73331	-1.41801	4.8266	NA	NA	0.052676	2.4057e-06	0.0742713	2.20887e-06	0.156187	1.38886e-06	NA	NA	0.559003	0.000128446	0.677117	0.000243019	0.765395	0.000174164	NA	NA
SMAD4	1.9421e-05	0.00155342	-4.27145	Heart_Left_Ventricle	3.19357e-06	0.000883581	-4.65796	Liver	9.12664e-06	0.00186626	-4.43689	NA	NA	NA	1	1	1	0	3	1.93757	4.71596	-1.78494	4.73331	-1.41801	4.8266	NA	NA	0.052676	2.4057e-06	0.0742713	2.20887e-06	0.156187	1.38886e-06	NA	NA	0.559003	0.000128446	0.677117	0.000243019	0.742515	0.000153718	NA	NA
SMAD4	1.9421e-05	0.00155342	-4.27145	Heart_Left_Ventricle	3.19357e-06	0.000883581	-4.65796	Lung	5.85437e-05	0.00575549	4.01861	NA	NA	NA	1	1	1	0	3	1.93757	4.71596	-1.78494	4.73331	0.911391	-4.69228	NA	NA	0.052676	2.4057e-06	0.0742713	2.20887e-06	0.362089	2.70171e-06	NA	NA	0.559003	0.000128446	0.677117	0.000243019	0.871661	0.000242688	NA	NA
SMAD4	1.9421e-05	0.00155342	-4.27145	Heart_Left_Ventricle	3.19357e-06	0.000883581	-4.65796	Minor_Salivary_Gland	9.12664e-06	0.00151529	-4.43689	NA	NA	NA	1	1	1	0	3	1.93757	4.71596	-1.78494	4.73331	-1.41801	4.8266	NA	NA	0.052676	2.4057e-06	0.0742713	2.20887e-06	0.156187	1.38886e-06	NA	NA	0.559003	0.000128446	0.677117	0.000243019	0.748135	0.000138857	NA	NA
SMAD4	1.9421e-05	0.00155342	-4.27145	Heart_Left_Ventricle	3.19357e-06	0.000883581	-4.65796	Muscle_Skeletal	9.12664e-06	0.00167086	4.43689	NA	NA	NA	1	1	1	0	3	1.93757	4.71596	-1.78494	4.73331	1.41801	-4.8266	NA	NA	0.052676	2.4057e-06	0.0742713	2.20887e-06	0.156187	1.38886e-06	NA	NA	0.559003	0.000128446	0.677117	0.000243019	0.756542	0.000136485	NA	NA
SMAD4	1.9421e-05	0.00155342	-4.27145	Heart_Left_Ventricle	3.19357e-06	0.000883581	-4.65796	Nerve_Tibial	9.12664e-06	0.00151018	-4.43689	NA	NA	NA	1	1	1	0	3	1.93757	4.71596	-1.78494	4.73331	-1.41801	4.8266	NA	NA	0.052676	2.4057e-06	0.0742713	2.20887e-06	0.156187	1.38886e-06	NA	NA	0.559003	0.000128446	0.677117	0.000243019	0.749923	0.000141977	NA	NA
SMAD4	1.9421e-05	0.00155342	-4.27145	Heart_Left_Ventricle	3.19357e-06	0.000883581	-4.65796	Ovary	9.12664e-06	0.00146862	-4.43689	NA	NA	NA	1	1	1	0	3	1.93757	4.71596	-1.78494	4.73331	-1.41801	4.8266	NA	NA	0.052676	2.4057e-06	0.0742713	2.20887e-06	0.156187	1.38886e-06	NA	NA	0.559003	0.000128446	0.677117	0.000243019	0.75215	0.00014184	NA	NA
SMAD4	1.9421e-05	0.00155342	-4.27145	Heart_Left_Ventricle	3.19357e-06	0.000883581	-4.65796	Pancreas	9.12664e-06	0.00168135	-4.43689	NA	NA	NA	1	1	1	0	3	1.93757	4.71596	-1.78494	4.73331	-1.41801	4.8266	NA	NA	0.052676	2.4057e-06	0.0742713	2.20887e-06	0.156187	1.38886e-06	NA	NA	0.559003	0.000128446	0.677117	0.000243019	0.753418	0.000151645	NA	NA
SMAD4	1.9421e-05	0.00155342	-4.27145	Heart_Left_Ventricle	3.19357e-06	0.000883581	-4.65796	Pituitary	9.12664e-06	0.00158769	-4.43689	NA	NA	NA	1	1	1	0	3	1.93757	4.71596	-1.78494	4.73331	-1.41801	4.8266	NA	NA	0.052676	2.4057e-06	0.0742713	2.20887e-06	0.156187	1.38886e-06	NA	NA	0.559003	0.000128446	0.677117	0.000243019	0.75946	0.000140303	NA	NA
SMAD4	1.9421e-05	0.00155342	-4.27145	Heart_Left_Ventricle	3.19357e-06	0.000883581	-4.65796	Prostate	9.12664e-06	0.0015301	-4.43689	NA	NA	NA	1	1	1	0	3	1.93757	4.71596	-1.78494	4.73331	-1.41801	4.8266	NA	NA	0.052676	2.4057e-06	0.0742713	2.20887e-06	0.156187	1.38886e-06	NA	NA	0.559003	0.000128446	0.677117	0.000243019	0.762687	0.00014271	NA	NA
SMAD4	1.9421e-05	0.00155342	-4.27145	Heart_Left_Ventricle	3.19357e-06	0.000883581	-4.65796	Skin_Not_Sun_Exposed_Suprapubic	3.80154e-05	0.00449693	-4.11922	NA	NA	NA	1	1	1	0	3	1.93757	4.71596	-1.78494	4.73331	-0.903358	4.83992	NA	NA	0.052676	2.4057e-06	0.0742713	2.20887e-06	0.366336	1.29892e-06	NA	NA	0.559003	0.000128446	0.677117	0.000243019	0.886495	0.000128107	NA	NA
SMAD4	1.9421e-05	0.00155342	-4.27145	Heart_Left_Ventricle	3.19357e-06	0.000883581	-4.65796	Skin_Sun_Exposed_Lower_leg	9.12664e-06	0.00156901	-4.43689	NA	NA	NA	1	1	1	0	3	1.93757	4.71596	-1.78494	4.73331	-1.41801	4.8266	NA	NA	0.052676	2.4057e-06	0.0742713	2.20887e-06	0.156187	1.38886e-06	NA	NA	0.559003	0.000128446	0.677117	0.000243019	0.759877	0.000134475	NA	NA
SMAD4	1.9421e-05	0.00155342	-4.27145	Heart_Left_Ventricle	3.19357e-06	0.000883581	-4.65796	Small_Intestine_Terminal_Ileum	9.12664e-06	0.00159265	-4.43689	NA	NA	NA	1	1	1	0	3	1.93757	4.71596	-1.78494	4.73331	-1.41801	4.8266	NA	NA	0.052676	2.4057e-06	0.0742713	2.20887e-06	0.156187	1.38886e-06	NA	NA	0.559003	0.000128446	0.677117	0.000243019	0.76385	0.000135157	NA	NA
SMAD4	1.9421e-05	0.00155342	-4.27145	Heart_Left_Ventricle	3.19357e-06	0.000883581	-4.65796	Spleen	9.12664e-06	0.0015986	-4.43689	NA	NA	NA	1	1	1	0	3	1.93757	4.71596	-1.78494	4.73331	-1.41801	4.8266	NA	NA	0.052676	2.4057e-06	0.0742713	2.20887e-06	0.156187	1.38886e-06	NA	NA	0.559003	0.000128446	0.677117	0.000243019	0.749397	0.000129067	NA	NA
SMAD4	1.9421e-05	0.00155342	-4.27145	Heart_Left_Ventricle	3.19357e-06	0.000883581	-4.65796	Stomach	5.85437e-05	0.00664202	4.01861	NA	NA	NA	1	1	1	0	3	1.93757	4.71596	-1.78494	4.73331	0.911391	-4.69228	NA	NA	0.052676	2.4057e-06	0.0742713	2.20887e-06	0.362089	2.70171e-06	NA	NA	0.559003	0.000128446	0.677117	0.000243019	0.883584	0.00025692	NA	NA
SMAD4	1.9421e-05	0.00155342	-4.27145	Heart_Left_Ventricle	3.19357e-06	0.000883581	-4.65796	Uterus	5.85437e-05	0.0061678	4.01861	NA	NA	NA	1	1	1	0	3	1.93757	4.71596	-1.78494	4.73331	0.911391	-4.69228	NA	NA	0.052676	2.4057e-06	0.0742713	2.20887e-06	0.362089	2.70171e-06	NA	NA	0.559003	0.000128446	0.677117	0.000243019	0.877257	0.000251662	NA	NA
SMAD4	1.9421e-05	0.00155342	-4.27145	Heart_Left_Ventricle	3.19357e-06	0.000883581	-4.65796	smultixcan	9.12664e-06	0.00150327	-3.84531	NA	NA	NA	1	1	1	0	3	1.93757	4.71596	-1.78494	4.73331	-1.22895	4.18305	NA	NA	0.052676	2.4057e-06	0.0742713	2.20887e-06	0.156187	1.38886e-06	NA	NA	0.559003	0.000128446	0.677117	0.000243019	0.73928	0.000133544	NA	NA
SMAD4	1.9421e-05	0.00155342	-4.27145	Kidney_Cortex	3.19357e-06	0.000724449	-4.65796	Adipose_Subcutaneous	9.12664e-06	0.00155583	-4.43689	NA	NA	NA	1	1	1	0	3	1.93757	4.71596	-1.78494	4.73331	-1.41801	4.8266	NA	NA	0.052676	2.4057e-06	0.0742713	2.20887e-06	0.156187	1.38886e-06	NA	NA	0.559003	0.000128446	0.687759	0.000308105	0.746687	0.000138134	NA	NA
SMAD4	1.9421e-05	0.00155342	-4.27145	Kidney_Cortex	3.19357e-06	0.000724449	-4.65796	Adipose_Visceral_Omentum	5.85437e-05	0.00595269	4.01861	NA	NA	NA	1	1	1	0	3	1.93757	4.71596	-1.78494	4.73331	0.911391	-4.69228	NA	NA	0.052676	2.4057e-06	0.0742713	2.20887e-06	0.362089	2.70171e-06	NA	NA	0.559003	0.000128446	0.687759	0.000308105	0.872951	0.000241099	NA	NA
SMAD4	1.9421e-05	0.00155342	-4.27145	Kidney_Cortex	3.19357e-06	0.000724449	-4.65796	Adrenal_Gland	0.000120255	0.00995231	-3.8456	NA	NA	NA	1	1	1	0	3	1.93757	4.71596	-1.78494	4.73331	-0.749103	4.65467	NA	NA	0.052676	2.4057e-06	0.0742713	2.20887e-06	0.453795	3.24494e-06	NA	NA	0.559003	0.000128446	0.687759	0.000308105	0.904099	0.000284002	NA	NA
SMAD4	1.9421e-05	0.00155342	-4.27145	Kidney_Cortex	3.19357e-06	0.000724449	-4.65796	Artery_Aorta	9.12664e-06	0.001489	-4.43689	NA	NA	NA	1	1	1	0	3	1.93757	4.71596	-1.78494	4.73331	-1.41801	4.8266	NA	NA	0.052676	2.4057e-06	0.0742713	2.20887e-06	0.156187	1.38886e-06	NA	NA	0.559003	0.000128446	0.687759	0.000308105	0.750303	0.000129358	NA	NA
SMAD4	1.9421e-05	0.00155342	-4.27145	Kidney_Cortex	3.19357e-06	0.000724449	-4.65796	Artery_Coronary	9.12664e-06	0.00147968	-4.43689	NA	NA	NA	1	1	1	0	3	1.93757	4.71596	-1.78494	4.73331	-1.41801	4.8266	NA	NA	0.052676	2.4057e-06	0.0742713	2.20887e-06	0.156187	1.38886e-06	NA	NA	0.559003	0.000128446	0.687759	0.000308105	0.740903	0.000149759	NA	NA
SMAD4	1.9421e-05	0.00155342	-4.27145	Kidney_Cortex	3.19357e-06	0.000724449	-4.65796	Artery_Tibial	9.12664e-06	0.00141608	-4.43689	NA	NA	NA	1	1	1	0	3	1.93757	4.71596	-1.78494	4.73331	-1.41801	4.8266	NA	NA	0.052676	2.4057e-06	0.0742713	2.20887e-06	0.156187	1.38886e-06	NA	NA	0.559003	0.000128446	0.687759	0.000308105	0.744922	0.000131921	NA	NA
SMAD4	1.9421e-05	0.00155342	-4.27145	Kidney_Cortex	3.19357e-06	0.000724449	-4.65796	Brain_Anterior_cingulate_cortex_BA24	9.12664e-06	0.00178101	-4.43689	NA	NA	NA	1	1	1	0	3	1.93757	4.71596	-1.78494	4.73331	-1.41801	4.8266	NA	NA	0.052676	2.4057e-06	0.0742713	2.20887e-06	0.156187	1.38886e-06	NA	NA	0.559003	0.000128446	0.687759	0.000308105	0.757214	0.000152519	NA	NA
SMAD4	1.9421e-05	0.00155342	-4.27145	Kidney_Cortex	3.19357e-06	0.000724449	-4.65796	Brain_Caudate_basal_ganglia	5.85437e-05	0.0074939	4.01861	NA	NA	NA	1	1	1	0	3	1.93757	4.71596	-1.78494	4.73331	0.911391	-4.69228	NA	NA	0.052676	2.4057e-06	0.0742713	2.20887e-06	0.362089	2.70171e-06	NA	NA	0.559003	0.000128446	0.687759	0.000308105	0.88393	0.000261387	NA	NA
SMAD4	1.9421e-05	0.00155342	-4.27145	Kidney_Cortex	3.19357e-06	0.000724449	-4.65796	Brain_Cerebellar_Hemisphere	9.12664e-06	0.00148472	-4.43689	NA	NA	NA	1	1	1	0	3	1.93757	4.71596	-1.78494	4.73331	-1.41801	4.8266	NA	NA	0.052676	2.4057e-06	0.0742713	2.20887e-06	0.156187	1.38886e-06	NA	NA	0.559003	0.000128446	0.687759	0.000308105	0.740878	0.000127362	NA	NA
SMAD4	1.9421e-05	0.00155342	-4.27145	Kidney_Cortex	3.19357e-06	0.000724449	-4.65796	Brain_Cerebellum	9.12664e-06	0.00156197	-4.43689	NA	NA	NA	1	1	1	0	3	1.93757	4.71596	-1.78494	4.73331	-1.41801	4.8266	NA	NA	0.052676	2.4057e-06	0.0742713	2.20887e-06	0.156187	1.38886e-06	NA	NA	0.559003	0.000128446	0.687759	0.000308105	0.752836	0.000131669	NA	NA
SMAD4	1.9421e-05	0.00155342	-4.27145	Kidney_Cortex	3.19357e-06	0.000724449	-4.65796	Brain_Hypothalamus	9.12664e-06	0.0020441	-4.43689	NA	NA	NA	1	1	1	0	3	1.93757	4.71596	-1.78494	4.73331	-1.41801	4.8266	NA	NA	0.052676	2.4057e-06	0.0742713	2.20887e-06	0.156187	1.38886e-06	NA	NA	0.559003	0.000128446	0.687759	0.000308105	0.752879	0.000155081	NA	NA
SMAD4	1.9421e-05	0.00155342	-4.27145	Kidney_Cortex	3.19357e-06	0.000724449	-4.65796	Brain_Nucleus_accumbens_basal_ganglia	9.12664e-06	0.00176511	-4.43689	NA	NA	NA	1	1	1	0	3	1.93757	4.71596	-1.78494	4.73331	-1.41801	4.8266	NA	NA	0.052676	2.4057e-06	0.0742713	2.20887e-06	0.156187	1.38886e-06	NA	NA	0.559003	0.000128446	0.687759	0.000308105	0.752289	0.000147168	NA	NA
SMAD4	1.9421e-05	0.00155342	-4.27145	Kidney_Cortex	3.19357e-06	0.000724449	-4.65796	Brain_Putamen_basal_ganglia	9.12664e-06	0.0020265	4.43689	NA	NA	NA	1	1	1	0	3	1.93757	4.71596	-1.78494	4.73331	1.41801	-4.8266	NA	NA	0.052676	2.4057e-06	0.0742713	2.20887e-06	0.156187	1.38886e-06	NA	NA	0.559003	0.000128446	0.687759	0.000308105	0.753658	0.000155218	NA	NA
SMAD4	1.9421e-05	0.00155342	-4.27145	Kidney_Cortex	3.19357e-06	0.000724449	-4.65796	Brain_Spinal_cord_cervical_c-1	9.12664e-06	0.00195684	-4.43689	NA	NA	NA	1	1	1	0	3	1.93757	4.71596	-1.78494	4.73331	-1.41801	4.8266	NA	NA	0.052676	2.4057e-06	0.0742713	2.20887e-06	0.156187	1.38886e-06	NA	NA	0.559003	0.000128446	0.687759	0.000308105	0.775262	0.000165341	NA	NA
SMAD4	1.9421e-05	0.00155342	-4.27145	Kidney_Cortex	3.19357e-06	0.000724449	-4.65796	Breast_Mammary_Tissue	9.12664e-06	0.00147664	-4.43689	NA	NA	NA	1	1	1	0	3	1.93757	4.71596	-1.78494	4.73331	-1.41801	4.8266	NA	NA	0.052676	2.4057e-06	0.0742713	2.20887e-06	0.156187	1.38886e-06	NA	NA	0.559003	0.000128446	0.687759	0.000308105	0.754679	0.000137346	NA	NA
SMAD4	1.9421e-05	0.00155342	-4.27145	Kidney_Cortex	3.19357e-06	0.000724449	-4.65796	Cells_Cultured_fibroblasts	9.12664e-06	0.0014878	-4.43689	NA	NA	NA	1	1	1	0	3	1.93757	4.71596	-1.78494	4.73331	-1.41801	4.8266	NA	NA	0.052676	2.4057e-06	0.0742713	2.20887e-06	0.156187	1.38886e-06	NA	NA	0.559003	0.000128446	0.687759	0.000308105	0.742326	0.000138467	NA	NA
SMAD4	1.9421e-05	0.00155342	-4.27145	Kidney_Cortex	3.19357e-06	0.000724449	-4.65796	Cells_EBV-transformed_lymphocytes	9.12664e-06	0.00141402	-4.43689	NA	NA	NA	1	1	1	0	3	1.93757	4.71596	-1.78494	4.73331	-1.41801	4.8266	NA	NA	0.052676	2.4057e-06	0.0742713	2.20887e-06	0.156187	1.38886e-06	NA	NA	0.559003	0.000128446	0.687759	0.000308105	0.748079	0.000116355	NA	NA
SMAD4	1.9421e-05	0.00155342	-4.27145	Kidney_Cortex	3.19357e-06	0.000724449	-4.65796	Colon_Transverse	9.12664e-06	0.00157321	-4.43689	NA	NA	NA	1	1	1	0	3	1.93757	4.71596	-1.78494	4.73331	-1.41801	4.8266	NA	NA	0.052676	2.4057e-06	0.0742713	2.20887e-06	0.156187	1.38886e-06	NA	NA	0.559003	0.000128446	0.687759	0.000308105	0.761406	0.000147664	NA	NA
SMAD4	1.9421e-05	0.00155342	-4.27145	Kidney_Cortex	3.19357e-06	0.000724449	-4.65796	Esophagus_Gastroesophageal_Junction	5.85437e-05	0.0058266	4.01861	NA	NA	NA	1	1	1	0	3	1.93757	4.71596	-1.78494	4.73331	0.911391	-4.69228	NA	NA	0.052676	2.4057e-06	0.0742713	2.20887e-06	0.362089	2.70171e-06	NA	NA	0.559003	0.000128446	0.687759	0.000308105	0.879583	0.000237559	NA	NA
SMAD4	1.9421e-05	0.00155342	-4.27145	Kidney_Cortex	3.19357e-06	0.000724449	-4.65796	Esophagus_Mucosa	5.85437e-05	0.0061779	4.01861	NA	NA	NA	1	1	1	0	3	1.93757	4.71596	-1.78494	4.73331	0.911391	-4.69228	NA	NA	0.052676	2.4057e-06	0.0742713	2.20887e-06	0.362089	2.70171e-06	NA	NA	0.559003	0.000128446	0.687759	0.000308105	0.883865	0.000234253	NA	NA
SMAD4	1.9421e-05	0.00155342	-4.27145	Kidney_Cortex	3.19357e-06	0.000724449	-4.65796	Esophagus_Muscularis	9.12664e-06	0.00145156	-4.43689	NA	NA	NA	1	1	1	0	3	1.93757	4.71596	-1.78494	4.73331	-1.41801	4.8266	NA	NA	0.052676	2.4057e-06	0.0742713	2.20887e-06	0.156187	1.38886e-06	NA	NA	0.559003	0.000128446	0.687759	0.000308105	0.751846	0.000130283	NA	NA
SMAD4	1.9421e-05	0.00155342	-4.27145	Kidney_Cortex	3.19357e-06	0.000724449	-4.65796	Heart_Atrial_Appendage	9.12664e-06	0.00171806	-4.43689	NA	NA	NA	1	1	1	0	3	1.93757	4.71596	-1.78494	4.73331	-1.41801	4.8266	NA	NA	0.052676	2.4057e-06	0.0742713	2.20887e-06	0.156187	1.38886e-06	NA	NA	0.559003	0.000128446	0.687759	0.000308105	0.746199	0.00014419	NA	NA
SMAD4	1.9421e-05	0.00155342	-4.27145	Kidney_Cortex	3.19357e-06	0.000724449	-4.65796	Heart_Left_Ventricle	9.12664e-06	0.00177049	-4.43689	NA	NA	NA	1	1	1	0	3	1.93757	4.71596	-1.78494	4.73331	-1.41801	4.8266	NA	NA	0.052676	2.4057e-06	0.0742713	2.20887e-06	0.156187	1.38886e-06	NA	NA	0.559003	0.000128446	0.687759	0.000308105	0.758964	0.000146229	NA	NA
SMAD4	1.9421e-05	0.00155342	-4.27145	Kidney_Cortex	3.19357e-06	0.000724449	-4.65796	Kidney_Cortex	9.12664e-06	0.00202361	-4.43689	NA	NA	NA	1	1	1	0	3	1.93757	4.71596	-1.78494	4.73331	-1.41801	4.8266	NA	NA	0.052676	2.4057e-06	0.0742713	2.20887e-06	0.156187	1.38886e-06	NA	NA	0.559003	0.000128446	0.687759	0.000308105	0.765395	0.000174164	NA	NA
SMAD4	1.9421e-05	0.00155342	-4.27145	Kidney_Cortex	3.19357e-06	0.000724449	-4.65796	Liver	9.12664e-06	0.00186626	-4.43689	NA	NA	NA	1	1	1	0	3	1.93757	4.71596	-1.78494	4.73331	-1.41801	4.8266	NA	NA	0.052676	2.4057e-06	0.0742713	2.20887e-06	0.156187	1.38886e-06	NA	NA	0.559003	0.000128446	0.687759	0.000308105	0.742515	0.000153718	NA	NA
SMAD4	1.9421e-05	0.00155342	-4.27145	Kidney_Cortex	3.19357e-06	0.000724449	-4.65796	Lung	5.85437e-05	0.00575549	4.01861	NA	NA	NA	1	1	1	0	3	1.93757	4.71596	-1.78494	4.73331	0.911391	-4.69228	NA	NA	0.052676	2.4057e-06	0.0742713	2.20887e-06	0.362089	2.70171e-06	NA	NA	0.559003	0.000128446	0.687759	0.000308105	0.871661	0.000242688	NA	NA
SMAD4	1.9421e-05	0.00155342	-4.27145	Kidney_Cortex	3.19357e-06	0.000724449	-4.65796	Minor_Salivary_Gland	9.12664e-06	0.00151529	-4.43689	NA	NA	NA	1	1	1	0	3	1.93757	4.71596	-1.78494	4.73331	-1.41801	4.8266	NA	NA	0.052676	2.4057e-06	0.0742713	2.20887e-06	0.156187	1.38886e-06	NA	NA	0.559003	0.000128446	0.687759	0.000308105	0.748135	0.000138857	NA	NA
SMAD4	1.9421e-05	0.00155342	-4.27145	Kidney_Cortex	3.19357e-06	0.000724449	-4.65796	Muscle_Skeletal	9.12664e-06	0.00167086	4.43689	NA	NA	NA	1	1	1	0	3	1.93757	4.71596	-1.78494	4.73331	1.41801	-4.8266	NA	NA	0.052676	2.4057e-06	0.0742713	2.20887e-06	0.156187	1.38886e-06	NA	NA	0.559003	0.000128446	0.687759	0.000308105	0.756542	0.000136485	NA	NA
SMAD4	1.9421e-05	0.00155342	-4.27145	Kidney_Cortex	3.19357e-06	0.000724449	-4.65796	Nerve_Tibial	9.12664e-06	0.00151018	-4.43689	NA	NA	NA	1	1	1	0	3	1.93757	4.71596	-1.78494	4.73331	-1.41801	4.8266	NA	NA	0.052676	2.4057e-06	0.0742713	2.20887e-06	0.156187	1.38886e-06	NA	NA	0.559003	0.000128446	0.687759	0.000308105	0.749923	0.000141977	NA	NA
SMAD4	1.9421e-05	0.00155342	-4.27145	Kidney_Cortex	3.19357e-06	0.000724449	-4.65796	Ovary	9.12664e-06	0.00146862	-4.43689	NA	NA	NA	1	1	1	0	3	1.93757	4.71596	-1.78494	4.73331	-1.41801	4.8266	NA	NA	0.052676	2.4057e-06	0.0742713	2.20887e-06	0.156187	1.38886e-06	NA	NA	0.559003	0.000128446	0.687759	0.000308105	0.75215	0.00014184	NA	NA
SMAD4	1.9421e-05	0.00155342	-4.27145	Kidney_Cortex	3.19357e-06	0.000724449	-4.65796	Pancreas	9.12664e-06	0.00168135	-4.43689	NA	NA	NA	1	1	1	0	3	1.93757	4.71596	-1.78494	4.73331	-1.41801	4.8266	NA	NA	0.052676	2.4057e-06	0.0742713	2.20887e-06	0.156187	1.38886e-06	NA	NA	0.559003	0.000128446	0.687759	0.000308105	0.753418	0.000151645	NA	NA
SMAD4	1.9421e-05	0.00155342	-4.27145	Kidney_Cortex	3.19357e-06	0.000724449	-4.65796	Pituitary	9.12664e-06	0.00158769	-4.43689	NA	NA	NA	1	1	1	0	3	1.93757	4.71596	-1.78494	4.73331	-1.41801	4.8266	NA	NA	0.052676	2.4057e-06	0.0742713	2.20887e-06	0.156187	1.38886e-06	NA	NA	0.559003	0.000128446	0.687759	0.000308105	0.75946	0.000140303	NA	NA
SMAD4	1.9421e-05	0.00155342	-4.27145	Kidney_Cortex	3.19357e-06	0.000724449	-4.65796	Prostate	9.12664e-06	0.0015301	-4.43689	NA	NA	NA	1	1	1	0	3	1.93757	4.71596	-1.78494	4.73331	-1.41801	4.8266	NA	NA	0.052676	2.4057e-06	0.0742713	2.20887e-06	0.156187	1.38886e-06	NA	NA	0.559003	0.000128446	0.687759	0.000308105	0.762687	0.00014271	NA	NA
SMAD4	1.9421e-05	0.00155342	-4.27145	Kidney_Cortex	3.19357e-06	0.000724449	-4.65796	Skin_Not_Sun_Exposed_Suprapubic	3.80154e-05	0.00449693	-4.11922	NA	NA	NA	1	1	1	0	3	1.93757	4.71596	-1.78494	4.73331	-0.903358	4.83992	NA	NA	0.052676	2.4057e-06	0.0742713	2.20887e-06	0.366336	1.29892e-06	NA	NA	0.559003	0.000128446	0.687759	0.000308105	0.886495	0.000128107	NA	NA
SMAD4	1.9421e-05	0.00155342	-4.27145	Kidney_Cortex	3.19357e-06	0.000724449	-4.65796	Skin_Sun_Exposed_Lower_leg	9.12664e-06	0.00156901	-4.43689	NA	NA	NA	1	1	1	0	3	1.93757	4.71596	-1.78494	4.73331	-1.41801	4.8266	NA	NA	0.052676	2.4057e-06	0.0742713	2.20887e-06	0.156187	1.38886e-06	NA	NA	0.559003	0.000128446	0.687759	0.000308105	0.759877	0.000134475	NA	NA
SMAD4	1.9421e-05	0.00155342	-4.27145	Kidney_Cortex	3.19357e-06	0.000724449	-4.65796	Small_Intestine_Terminal_Ileum	9.12664e-06	0.00159265	-4.43689	NA	NA	NA	1	1	1	0	3	1.93757	4.71596	-1.78494	4.73331	-1.41801	4.8266	NA	NA	0.052676	2.4057e-06	0.0742713	2.20887e-06	0.156187	1.38886e-06	NA	NA	0.559003	0.000128446	0.687759	0.000308105	0.76385	0.000135157	NA	NA
SMAD4	1.9421e-05	0.00155342	-4.27145	Kidney_Cortex	3.19357e-06	0.000724449	-4.65796	Spleen	9.12664e-06	0.0015986	-4.43689	NA	NA	NA	1	1	1	0	3	1.93757	4.71596	-1.78494	4.73331	-1.41801	4.8266	NA	NA	0.052676	2.4057e-06	0.0742713	2.20887e-06	0.156187	1.38886e-06	NA	NA	0.559003	0.000128446	0.687759	0.000308105	0.749397	0.000129067	NA	NA
SMAD4	1.9421e-05	0.00155342	-4.27145	Kidney_Cortex	3.19357e-06	0.000724449	-4.65796	Stomach	5.85437e-05	0.00664202	4.01861	NA	NA	NA	1	1	1	0	3	1.93757	4.71596	-1.78494	4.73331	0.911391	-4.69228	NA	NA	0.052676	2.4057e-06	0.0742713	2.20887e-06	0.362089	2.70171e-06	NA	NA	0.559003	0.000128446	0.687759	0.000308105	0.883584	0.00025692	NA	NA
SMAD4	1.9421e-05	0.00155342	-4.27145	Kidney_Cortex	3.19357e-06	0.000724449	-4.65796	Uterus	5.85437e-05	0.0061678	4.01861	NA	NA	NA	1	1	1	0	3	1.93757	4.71596	-1.78494	4.73331	0.911391	-4.69228	NA	NA	0.052676	2.4057e-06	0.0742713	2.20887e-06	0.362089	2.70171e-06	NA	NA	0.559003	0.000128446	0.687759	0.000308105	0.877257	0.000251662	NA	NA
SMAD4	1.9421e-05	0.00155342	-4.27145	Kidney_Cortex	3.19357e-06	0.000724449	-4.65796	smultixcan	9.12664e-06	0.00150327	-3.84531	NA	NA	NA	1	1	1	0	3	1.93757	4.71596	-1.78494	4.73331	-1.22895	4.18305	NA	NA	0.052676	2.4057e-06	0.0742713	2.20887e-06	0.156187	1.38886e-06	NA	NA	0.559003	0.000128446	0.687759	0.000308105	0.73928	0.000133544	NA	NA
SMAD4	1.9421e-05	0.00155342	-4.27145	Liver	3.19357e-06	0.000773586	-4.65796	Adipose_Subcutaneous	9.12664e-06	0.00155583	-4.43689	NA	NA	NA	1	1	1	0	3	1.93757	4.71596	-1.78494	4.73331	-1.41801	4.8266	NA	NA	0.052676	2.4057e-06	0.0742713	2.20887e-06	0.156187	1.38886e-06	NA	NA	0.559003	0.000128446	0.670097	0.000261982	0.746687	0.000138134	NA	NA
SMAD4	1.9421e-05	0.00155342	-4.27145	Liver	3.19357e-06	0.000773586	-4.65796	Adipose_Visceral_Omentum	5.85437e-05	0.00595269	4.01861	NA	NA	NA	1	1	1	0	3	1.93757	4.71596	-1.78494	4.73331	0.911391	-4.69228	NA	NA	0.052676	2.4057e-06	0.0742713	2.20887e-06	0.362089	2.70171e-06	NA	NA	0.559003	0.000128446	0.670097	0.000261982	0.872951	0.000241099	NA	NA
SMAD4	1.9421e-05	0.00155342	-4.27145	Liver	3.19357e-06	0.000773586	-4.65796	Adrenal_Gland	0.000120255	0.00995231	-3.8456	NA	NA	NA	1	1	1	0	3	1.93757	4.71596	-1.78494	4.73331	-0.749103	4.65467	NA	NA	0.052676	2.4057e-06	0.0742713	2.20887e-06	0.453795	3.24494e-06	NA	NA	0.559003	0.000128446	0.670097	0.000261982	0.904099	0.000284002	NA	NA
SMAD4	1.9421e-05	0.00155342	-4.27145	Liver	3.19357e-06	0.000773586	-4.65796	Artery_Aorta	9.12664e-06	0.001489	-4.43689	NA	NA	NA	1	1	1	0	3	1.93757	4.71596	-1.78494	4.73331	-1.41801	4.8266	NA	NA	0.052676	2.4057e-06	0.0742713	2.20887e-06	0.156187	1.38886e-06	NA	NA	0.559003	0.000128446	0.670097	0.000261982	0.750303	0.000129358	NA	NA
SMAD4	1.9421e-05	0.00155342	-4.27145	Liver	3.19357e-06	0.000773586	-4.65796	Artery_Coronary	9.12664e-06	0.00147968	-4.43689	NA	NA	NA	1	1	1	0	3	1.93757	4.71596	-1.78494	4.73331	-1.41801	4.8266	NA	NA	0.052676	2.4057e-06	0.0742713	2.20887e-06	0.156187	1.38886e-06	NA	NA	0.559003	0.000128446	0.670097	0.000261982	0.740903	0.000149759	NA	NA
SMAD4	1.9421e-05	0.00155342	-4.27145	Liver	3.19357e-06	0.000773586	-4.65796	Artery_Tibial	9.12664e-06	0.00141608	-4.43689	NA	NA	NA	1	1	1	0	3	1.93757	4.71596	-1.78494	4.73331	-1.41801	4.8266	NA	NA	0.052676	2.4057e-06	0.0742713	2.20887e-06	0.156187	1.38886e-06	NA	NA	0.559003	0.000128446	0.670097	0.000261982	0.744922	0.000131921	NA	NA
SMAD4	1.9421e-05	0.00155342	-4.27145	Liver	3.19357e-06	0.000773586	-4.65796	Brain_Anterior_cingulate_cortex_BA24	9.12664e-06	0.00178101	-4.43689	NA	NA	NA	1	1	1	0	3	1.93757	4.71596	-1.78494	4.73331	-1.41801	4.8266	NA	NA	0.052676	2.4057e-06	0.0742713	2.20887e-06	0.156187	1.38886e-06	NA	NA	0.559003	0.000128446	0.670097	0.000261982	0.757214	0.000152519	NA	NA
SMAD4	1.9421e-05	0.00155342	-4.27145	Liver	3.19357e-06	0.000773586	-4.65796	Brain_Caudate_basal_ganglia	5.85437e-05	0.0074939	4.01861	NA	NA	NA	1	1	1	0	3	1.93757	4.71596	-1.78494	4.73331	0.911391	-4.69228	NA	NA	0.052676	2.4057e-06	0.0742713	2.20887e-06	0.362089	2.70171e-06	NA	NA	0.559003	0.000128446	0.670097	0.000261982	0.88393	0.000261387	NA	NA
SMAD4	1.9421e-05	0.00155342	-4.27145	Liver	3.19357e-06	0.000773586	-4.65796	Brain_Cerebellar_Hemisphere	9.12664e-06	0.00148472	-4.43689	NA	NA	NA	1	1	1	0	3	1.93757	4.71596	-1.78494	4.73331	-1.41801	4.8266	NA	NA	0.052676	2.4057e-06	0.0742713	2.20887e-06	0.156187	1.38886e-06	NA	NA	0.559003	0.000128446	0.670097	0.000261982	0.740878	0.000127362	NA	NA
SMAD4	1.9421e-05	0.00155342	-4.27145	Liver	3.19357e-06	0.000773586	-4.65796	Brain_Cerebellum	9.12664e-06	0.00156197	-4.43689	NA	NA	NA	1	1	1	0	3	1.93757	4.71596	-1.78494	4.73331	-1.41801	4.8266	NA	NA	0.052676	2.4057e-06	0.0742713	2.20887e-06	0.156187	1.38886e-06	NA	NA	0.559003	0.000128446	0.670097	0.000261982	0.752836	0.000131669	NA	NA
SMAD4	1.9421e-05	0.00155342	-4.27145	Liver	3.19357e-06	0.000773586	-4.65796	Brain_Hypothalamus	9.12664e-06	0.0020441	-4.43689	NA	NA	NA	1	1	1	0	3	1.93757	4.71596	-1.78494	4.73331	-1.41801	4.8266	NA	NA	0.052676	2.4057e-06	0.0742713	2.20887e-06	0.156187	1.38886e-06	NA	NA	0.559003	0.000128446	0.670097	0.000261982	0.752879	0.000155081	NA	NA
SMAD4	1.9421e-05	0.00155342	-4.27145	Liver	3.19357e-06	0.000773586	-4.65796	Brain_Nucleus_accumbens_basal_ganglia	9.12664e-06	0.00176511	-4.43689	NA	NA	NA	1	1	1	0	3	1.93757	4.71596	-1.78494	4.73331	-1.41801	4.8266	NA	NA	0.052676	2.4057e-06	0.0742713	2.20887e-06	0.156187	1.38886e-06	NA	NA	0.559003	0.000128446	0.670097	0.000261982	0.752289	0.000147168	NA	NA
SMAD4	1.9421e-05	0.00155342	-4.27145	Liver	3.19357e-06	0.000773586	-4.65796	Brain_Putamen_basal_ganglia	9.12664e-06	0.0020265	4.43689	NA	NA	NA	1	1	1	0	3	1.93757	4.71596	-1.78494	4.73331	1.41801	-4.8266	NA	NA	0.052676	2.4057e-06	0.0742713	2.20887e-06	0.156187	1.38886e-06	NA	NA	0.559003	0.000128446	0.670097	0.000261982	0.753658	0.000155218	NA	NA
SMAD4	1.9421e-05	0.00155342	-4.27145	Liver	3.19357e-06	0.000773586	-4.65796	Brain_Spinal_cord_cervical_c-1	9.12664e-06	0.00195684	-4.43689	NA	NA	NA	1	1	1	0	3	1.93757	4.71596	-1.78494	4.73331	-1.41801	4.8266	NA	NA	0.052676	2.4057e-06	0.0742713	2.20887e-06	0.156187	1.38886e-06	NA	NA	0.559003	0.000128446	0.670097	0.000261982	0.775262	0.000165341	NA	NA
SMAD4	1.9421e-05	0.00155342	-4.27145	Liver	3.19357e-06	0.000773586	-4.65796	Breast_Mammary_Tissue	9.12664e-06	0.00147664	-4.43689	NA	NA	NA	1	1	1	0	3	1.93757	4.71596	-1.78494	4.73331	-1.41801	4.8266	NA	NA	0.052676	2.4057e-06	0.0742713	2.20887e-06	0.156187	1.38886e-06	NA	NA	0.559003	0.000128446	0.670097	0.000261982	0.754679	0.000137346	NA	NA
SMAD4	1.9421e-05	0.00155342	-4.27145	Liver	3.19357e-06	0.000773586	-4.65796	Cells_Cultured_fibroblasts	9.12664e-06	0.0014878	-4.43689	NA	NA	NA	1	1	1	0	3	1.93757	4.71596	-1.78494	4.73331	-1.41801	4.8266	NA	NA	0.052676	2.4057e-06	0.0742713	2.20887e-06	0.156187	1.38886e-06	NA	NA	0.559003	0.000128446	0.670097	0.000261982	0.742326	0.000138467	NA	NA
SMAD4	1.9421e-05	0.00155342	-4.27145	Liver	3.19357e-06	0.000773586	-4.65796	Cells_EBV-transformed_lymphocytes	9.12664e-06	0.00141402	-4.43689	NA	NA	NA	1	1	1	0	3	1.93757	4.71596	-1.78494	4.73331	-1.41801	4.8266	NA	NA	0.052676	2.4057e-06	0.0742713	2.20887e-06	0.156187	1.38886e-06	NA	NA	0.559003	0.000128446	0.670097	0.000261982	0.748079	0.000116355	NA	NA
SMAD4	1.9421e-05	0.00155342	-4.27145	Liver	3.19357e-06	0.000773586	-4.65796	Colon_Transverse	9.12664e-06	0.00157321	-4.43689	NA	NA	NA	1	1	1	0	3	1.93757	4.71596	-1.78494	4.73331	-1.41801	4.8266	NA	NA	0.052676	2.4057e-06	0.0742713	2.20887e-06	0.156187	1.38886e-06	NA	NA	0.559003	0.000128446	0.670097	0.000261982	0.761406	0.000147664	NA	NA
SMAD4	1.9421e-05	0.00155342	-4.27145	Liver	3.19357e-06	0.000773586	-4.65796	Esophagus_Gastroesophageal_Junction	5.85437e-05	0.0058266	4.01861	NA	NA	NA	1	1	1	0	3	1.93757	4.71596	-1.78494	4.73331	0.911391	-4.69228	NA	NA	0.052676	2.4057e-06	0.0742713	2.20887e-06	0.362089	2.70171e-06	NA	NA	0.559003	0.000128446	0.670097	0.000261982	0.879583	0.000237559	NA	NA
SMAD4	1.9421e-05	0.00155342	-4.27145	Liver	3.19357e-06	0.000773586	-4.65796	Esophagus_Mucosa	5.85437e-05	0.0061779	4.01861	NA	NA	NA	1	1	1	0	3	1.93757	4.71596	-1.78494	4.73331	0.911391	-4.69228	NA	NA	0.052676	2.4057e-06	0.0742713	2.20887e-06	0.362089	2.70171e-06	NA	NA	0.559003	0.000128446	0.670097	0.000261982	0.883865	0.000234253	NA	NA
SMAD4	1.9421e-05	0.00155342	-4.27145	Liver	3.19357e-06	0.000773586	-4.65796	Esophagus_Muscularis	9.12664e-06	0.00145156	-4.43689	NA	NA	NA	1	1	1	0	3	1.93757	4.71596	-1.78494	4.73331	-1.41801	4.8266	NA	NA	0.052676	2.4057e-06	0.0742713	2.20887e-06	0.156187	1.38886e-06	NA	NA	0.559003	0.000128446	0.670097	0.000261982	0.751846	0.000130283	NA	NA
SMAD4	1.9421e-05	0.00155342	-4.27145	Liver	3.19357e-06	0.000773586	-4.65796	Heart_Atrial_Appendage	9.12664e-06	0.00171806	-4.43689	NA	NA	NA	1	1	1	0	3	1.93757	4.71596	-1.78494	4.73331	-1.41801	4.8266	NA	NA	0.052676	2.4057e-06	0.0742713	2.20887e-06	0.156187	1.38886e-06	NA	NA	0.559003	0.000128446	0.670097	0.000261982	0.746199	0.00014419	NA	NA
SMAD4	1.9421e-05	0.00155342	-4.27145	Liver	3.19357e-06	0.000773586	-4.65796	Heart_Left_Ventricle	9.12664e-06	0.00177049	-4.43689	NA	NA	NA	1	1	1	0	3	1.93757	4.71596	-1.78494	4.73331	-1.41801	4.8266	NA	NA	0.052676	2.4057e-06	0.0742713	2.20887e-06	0.156187	1.38886e-06	NA	NA	0.559003	0.000128446	0.670097	0.000261982	0.758964	0.000146229	NA	NA
SMAD4	1.9421e-05	0.00155342	-4.27145	Liver	3.19357e-06	0.000773586	-4.65796	Kidney_Cortex	9.12664e-06	0.00202361	-4.43689	NA	NA	NA	1	1	1	0	3	1.93757	4.71596	-1.78494	4.73331	-1.41801	4.8266	NA	NA	0.052676	2.4057e-06	0.0742713	2.20887e-06	0.156187	1.38886e-06	NA	NA	0.559003	0.000128446	0.670097	0.000261982	0.765395	0.000174164	NA	NA
SMAD4	1.9421e-05	0.00155342	-4.27145	Liver	3.19357e-06	0.000773586	-4.65796	Liver	9.12664e-06	0.00186626	-4.43689	NA	NA	NA	1	1	1	0	3	1.93757	4.71596	-1.78494	4.73331	-1.41801	4.8266	NA	NA	0.052676	2.4057e-06	0.0742713	2.20887e-06	0.156187	1.38886e-06	NA	NA	0.559003	0.000128446	0.670097	0.000261982	0.742515	0.000153718	NA	NA
SMAD4	1.9421e-05	0.00155342	-4.27145	Liver	3.19357e-06	0.000773586	-4.65796	Lung	5.85437e-05	0.00575549	4.01861	NA	NA	NA	1	1	1	0	3	1.93757	4.71596	-1.78494	4.73331	0.911391	-4.69228	NA	NA	0.052676	2.4057e-06	0.0742713	2.20887e-06	0.362089	2.70171e-06	NA	NA	0.559003	0.000128446	0.670097	0.000261982	0.871661	0.000242688	NA	NA
SMAD4	1.9421e-05	0.00155342	-4.27145	Liver	3.19357e-06	0.000773586	-4.65796	Minor_Salivary_Gland	9.12664e-06	0.00151529	-4.43689	NA	NA	NA	1	1	1	0	3	1.93757	4.71596	-1.78494	4.73331	-1.41801	4.8266	NA	NA	0.052676	2.4057e-06	0.0742713	2.20887e-06	0.156187	1.38886e-06	NA	NA	0.559003	0.000128446	0.670097	0.000261982	0.748135	0.000138857	NA	NA
SMAD4	1.9421e-05	0.00155342	-4.27145	Liver	3.19357e-06	0.000773586	-4.65796	Muscle_Skeletal	9.12664e-06	0.00167086	4.43689	NA	NA	NA	1	1	1	0	3	1.93757	4.71596	-1.78494	4.73331	1.41801	-4.8266	NA	NA	0.052676	2.4057e-06	0.0742713	2.20887e-06	0.156187	1.38886e-06	NA	NA	0.559003	0.000128446	0.670097	0.000261982	0.756542	0.000136485	NA	NA
SMAD4	1.9421e-05	0.00155342	-4.27145	Liver	3.19357e-06	0.000773586	-4.65796	Nerve_Tibial	9.12664e-06	0.00151018	-4.43689	NA	NA	NA	1	1	1	0	3	1.93757	4.71596	-1.78494	4.73331	-1.41801	4.8266	NA	NA	0.052676	2.4057e-06	0.0742713	2.20887e-06	0.156187	1.38886e-06	NA	NA	0.559003	0.000128446	0.670097	0.000261982	0.749923	0.000141977	NA	NA
SMAD4	1.9421e-05	0.00155342	-4.27145	Liver	3.19357e-06	0.000773586	-4.65796	Ovary	9.12664e-06	0.00146862	-4.43689	NA	NA	NA	1	1	1	0	3	1.93757	4.71596	-1.78494	4.73331	-1.41801	4.8266	NA	NA	0.052676	2.4057e-06	0.0742713	2.20887e-06	0.156187	1.38886e-06	NA	NA	0.559003	0.000128446	0.670097	0.000261982	0.75215	0.00014184	NA	NA
SMAD4	1.9421e-05	0.00155342	-4.27145	Liver	3.19357e-06	0.000773586	-4.65796	Pancreas	9.12664e-06	0.00168135	-4.43689	NA	NA	NA	1	1	1	0	3	1.93757	4.71596	-1.78494	4.73331	-1.41801	4.8266	NA	NA	0.052676	2.4057e-06	0.0742713	2.20887e-06	0.156187	1.38886e-06	NA	NA	0.559003	0.000128446	0.670097	0.000261982	0.753418	0.000151645	NA	NA
SMAD4	1.9421e-05	0.00155342	-4.27145	Liver	3.19357e-06	0.000773586	-4.65796	Pituitary	9.12664e-06	0.00158769	-4.43689	NA	NA	NA	1	1	1	0	3	1.93757	4.71596	-1.78494	4.73331	-1.41801	4.8266	NA	NA	0.052676	2.4057e-06	0.0742713	2.20887e-06	0.156187	1.38886e-06	NA	NA	0.559003	0.000128446	0.670097	0.000261982	0.75946	0.000140303	NA	NA
SMAD4	1.9421e-05	0.00155342	-4.27145	Liver	3.19357e-06	0.000773586	-4.65796	Prostate	9.12664e-06	0.0015301	-4.43689	NA	NA	NA	1	1	1	0	3	1.93757	4.71596	-1.78494	4.73331	-1.41801	4.8266	NA	NA	0.052676	2.4057e-06	0.0742713	2.20887e-06	0.156187	1.38886e-06	NA	NA	0.559003	0.000128446	0.670097	0.000261982	0.762687	0.00014271	NA	NA
SMAD4	1.9421e-05	0.00155342	-4.27145	Liver	3.19357e-06	0.000773586	-4.65796	Skin_Not_Sun_Exposed_Suprapubic	3.80154e-05	0.00449693	-4.11922	NA	NA	NA	1	1	1	0	3	1.93757	4.71596	-1.78494	4.73331	-0.903358	4.83992	NA	NA	0.052676	2.4057e-06	0.0742713	2.20887e-06	0.366336	1.29892e-06	NA	NA	0.559003	0.000128446	0.670097	0.000261982	0.886495	0.000128107	NA	NA
SMAD4	1.9421e-05	0.00155342	-4.27145	Liver	3.19357e-06	0.000773586	-4.65796	Skin_Sun_Exposed_Lower_leg	9.12664e-06	0.00156901	-4.43689	NA	NA	NA	1	1	1	0	3	1.93757	4.71596	-1.78494	4.73331	-1.41801	4.8266	NA	NA	0.052676	2.4057e-06	0.0742713	2.20887e-06	0.156187	1.38886e-06	NA	NA	0.559003	0.000128446	0.670097	0.000261982	0.759877	0.000134475	NA	NA
SMAD4	1.9421e-05	0.00155342	-4.27145	Liver	3.19357e-06	0.000773586	-4.65796	Small_Intestine_Terminal_Ileum	9.12664e-06	0.00159265	-4.43689	NA	NA	NA	1	1	1	0	3	1.93757	4.71596	-1.78494	4.73331	-1.41801	4.8266	NA	NA	0.052676	2.4057e-06	0.0742713	2.20887e-06	0.156187	1.38886e-06	NA	NA	0.559003	0.000128446	0.670097	0.000261982	0.76385	0.000135157	NA	NA
SMAD4	1.9421e-05	0.00155342	-4.27145	Liver	3.19357e-06	0.000773586	-4.65796	Spleen	9.12664e-06	0.0015986	-4.43689	NA	NA	NA	1	1	1	0	3	1.93757	4.71596	-1.78494	4.73331	-1.41801	4.8266	NA	NA	0.052676	2.4057e-06	0.0742713	2.20887e-06	0.156187	1.38886e-06	NA	NA	0.559003	0.000128446	0.670097	0.000261982	0.749397	0.000129067	NA	NA
SMAD4	1.9421e-05	0.00155342	-4.27145	Liver	3.19357e-06	0.000773586	-4.65796	Stomach	5.85437e-05	0.00664202	4.01861	NA	NA	NA	1	1	1	0	3	1.93757	4.71596	-1.78494	4.73331	0.911391	-4.69228	NA	NA	0.052676	2.4057e-06	0.0742713	2.20887e-06	0.362089	2.70171e-06	NA	NA	0.559003	0.000128446	0.670097	0.000261982	0.883584	0.00025692	NA	NA
SMAD4	1.9421e-05	0.00155342	-4.27145	Liver	3.19357e-06	0.000773586	-4.65796	Uterus	5.85437e-05	0.0061678	4.01861	NA	NA	NA	1	1	1	0	3	1.93757	4.71596	-1.78494	4.73331	0.911391	-4.69228	NA	NA	0.052676	2.4057e-06	0.0742713	2.20887e-06	0.362089	2.70171e-06	NA	NA	0.559003	0.000128446	0.670097	0.000261982	0.877257	0.000251662	NA	NA
SMAD4	1.9421e-05	0.00155342	-4.27145	Liver	3.19357e-06	0.000773586	-4.65796	smultixcan	9.12664e-06	0.00150327	-3.84531	NA	NA	NA	1	1	1	0	3	1.93757	4.71596	-1.78494	4.73331	-1.22895	4.18305	NA	NA	0.052676	2.4057e-06	0.0742713	2.20887e-06	0.156187	1.38886e-06	NA	NA	0.559003	0.000128446	0.670097	0.000261982	0.73928	0.000133544	NA	NA
SMAD4	1.9421e-05	0.00155342	-4.27145	Lung	3.19357e-06	0.000710317	-4.65796	Adipose_Subcutaneous	9.12664e-06	0.00155583	-4.43689	NA	NA	NA	1	1	1	0	3	1.93757	4.71596	-1.78494	4.73331	-1.41801	4.8266	NA	NA	0.052676	2.4057e-06	0.0742713	2.20887e-06	0.156187	1.38886e-06	NA	NA	0.559003	0.000128446	0.667693	0.000227236	0.746687	0.000138134	NA	NA
SMAD4	1.9421e-05	0.00155342	-4.27145	Lung	3.19357e-06	0.000710317	-4.65796	Adipose_Visceral_Omentum	5.85437e-05	0.00595269	4.01861	NA	NA	NA	1	1	1	0	3	1.93757	4.71596	-1.78494	4.73331	0.911391	-4.69228	NA	NA	0.052676	2.4057e-06	0.0742713	2.20887e-06	0.362089	2.70171e-06	NA	NA	0.559003	0.000128446	0.667693	0.000227236	0.872951	0.000241099	NA	NA
SMAD4	1.9421e-05	0.00155342	-4.27145	Lung	3.19357e-06	0.000710317	-4.65796	Adrenal_Gland	0.000120255	0.00995231	-3.8456	NA	NA	NA	1	1	1	0	3	1.93757	4.71596	-1.78494	4.73331	-0.749103	4.65467	NA	NA	0.052676	2.4057e-06	0.0742713	2.20887e-06	0.453795	3.24494e-06	NA	NA	0.559003	0.000128446	0.667693	0.000227236	0.904099	0.000284002	NA	NA
SMAD4	1.9421e-05	0.00155342	-4.27145	Lung	3.19357e-06	0.000710317	-4.65796	Artery_Aorta	9.12664e-06	0.001489	-4.43689	NA	NA	NA	1	1	1	0	3	1.93757	4.71596	-1.78494	4.73331	-1.41801	4.8266	NA	NA	0.052676	2.4057e-06	0.0742713	2.20887e-06	0.156187	1.38886e-06	NA	NA	0.559003	0.000128446	0.667693	0.000227236	0.750303	0.000129358	NA	NA
SMAD4	1.9421e-05	0.00155342	-4.27145	Lung	3.19357e-06	0.000710317	-4.65796	Artery_Coronary	9.12664e-06	0.00147968	-4.43689	NA	NA	NA	1	1	1	0	3	1.93757	4.71596	-1.78494	4.73331	-1.41801	4.8266	NA	NA	0.052676	2.4057e-06	0.0742713	2.20887e-06	0.156187	1.38886e-06	NA	NA	0.559003	0.000128446	0.667693	0.000227236	0.740903	0.000149759	NA	NA
SMAD4	1.9421e-05	0.00155342	-4.27145	Lung	3.19357e-06	0.000710317	-4.65796	Artery_Tibial	9.12664e-06	0.00141608	-4.43689	NA	NA	NA	1	1	1	0	3	1.93757	4.71596	-1.78494	4.73331	-1.41801	4.8266	NA	NA	0.052676	2.4057e-06	0.0742713	2.20887e-06	0.156187	1.38886e-06	NA	NA	0.559003	0.000128446	0.667693	0.000227236	0.744922	0.000131921	NA	NA
SMAD4	1.9421e-05	0.00155342	-4.27145	Lung	3.19357e-06	0.000710317	-4.65796	Brain_Anterior_cingulate_cortex_BA24	9.12664e-06	0.00178101	-4.43689	NA	NA	NA	1	1	1	0	3	1.93757	4.71596	-1.78494	4.73331	-1.41801	4.8266	NA	NA	0.052676	2.4057e-06	0.0742713	2.20887e-06	0.156187	1.38886e-06	NA	NA	0.559003	0.000128446	0.667693	0.000227236	0.757214	0.000152519	NA	NA
SMAD4	1.9421e-05	0.00155342	-4.27145	Lung	3.19357e-06	0.000710317	-4.65796	Brain_Caudate_basal_ganglia	5.85437e-05	0.0074939	4.01861	NA	NA	NA	1	1	1	0	3	1.93757	4.71596	-1.78494	4.73331	0.911391	-4.69228	NA	NA	0.052676	2.4057e-06	0.0742713	2.20887e-06	0.362089	2.70171e-06	NA	NA	0.559003	0.000128446	0.667693	0.000227236	0.88393	0.000261387	NA	NA
SMAD4	1.9421e-05	0.00155342	-4.27145	Lung	3.19357e-06	0.000710317	-4.65796	Brain_Cerebellar_Hemisphere	9.12664e-06	0.00148472	-4.43689	NA	NA	NA	1	1	1	0	3	1.93757	4.71596	-1.78494	4.73331	-1.41801	4.8266	NA	NA	0.052676	2.4057e-06	0.0742713	2.20887e-06	0.156187	1.38886e-06	NA	NA	0.559003	0.000128446	0.667693	0.000227236	0.740878	0.000127362	NA	NA
SMAD4	1.9421e-05	0.00155342	-4.27145	Lung	3.19357e-06	0.000710317	-4.65796	Brain_Cerebellum	9.12664e-06	0.00156197	-4.43689	NA	NA	NA	1	1	1	0	3	1.93757	4.71596	-1.78494	4.73331	-1.41801	4.8266	NA	NA	0.052676	2.4057e-06	0.0742713	2.20887e-06	0.156187	1.38886e-06	NA	NA	0.559003	0.000128446	0.667693	0.000227236	0.752836	0.000131669	NA	NA
SMAD4	1.9421e-05	0.00155342	-4.27145	Lung	3.19357e-06	0.000710317	-4.65796	Brain_Hypothalamus	9.12664e-06	0.0020441	-4.43689	NA	NA	NA	1	1	1	0	3	1.93757	4.71596	-1.78494	4.73331	-1.41801	4.8266	NA	NA	0.052676	2.4057e-06	0.0742713	2.20887e-06	0.156187	1.38886e-06	NA	NA	0.559003	0.000128446	0.667693	0.000227236	0.752879	0.000155081	NA	NA
SMAD4	1.9421e-05	0.00155342	-4.27145	Lung	3.19357e-06	0.000710317	-4.65796	Brain_Nucleus_accumbens_basal_ganglia	9.12664e-06	0.00176511	-4.43689	NA	NA	NA	1	1	1	0	3	1.93757	4.71596	-1.78494	4.73331	-1.41801	4.8266	NA	NA	0.052676	2.4057e-06	0.0742713	2.20887e-06	0.156187	1.38886e-06	NA	NA	0.559003	0.000128446	0.667693	0.000227236	0.752289	0.000147168	NA	NA
SMAD4	1.9421e-05	0.00155342	-4.27145	Lung	3.19357e-06	0.000710317	-4.65796	Brain_Putamen_basal_ganglia	9.12664e-06	0.0020265	4.43689	NA	NA	NA	1	1	1	0	3	1.93757	4.71596	-1.78494	4.73331	1.41801	-4.8266	NA	NA	0.052676	2.4057e-06	0.0742713	2.20887e-06	0.156187	1.38886e-06	NA	NA	0.559003	0.000128446	0.667693	0.000227236	0.753658	0.000155218	NA	NA
SMAD4	1.9421e-05	0.00155342	-4.27145	Lung	3.19357e-06	0.000710317	-4.65796	Brain_Spinal_cord_cervical_c-1	9.12664e-06	0.00195684	-4.43689	NA	NA	NA	1	1	1	0	3	1.93757	4.71596	-1.78494	4.73331	-1.41801	4.8266	NA	NA	0.052676	2.4057e-06	0.0742713	2.20887e-06	0.156187	1.38886e-06	NA	NA	0.559003	0.000128446	0.667693	0.000227236	0.775262	0.000165341	NA	NA
SMAD4	1.9421e-05	0.00155342	-4.27145	Lung	3.19357e-06	0.000710317	-4.65796	Breast_Mammary_Tissue	9.12664e-06	0.00147664	-4.43689	NA	NA	NA	1	1	1	0	3	1.93757	4.71596	-1.78494	4.73331	-1.41801	4.8266	NA	NA	0.052676	2.4057e-06	0.0742713	2.20887e-06	0.156187	1.38886e-06	NA	NA	0.559003	0.000128446	0.667693	0.000227236	0.754679	0.000137346	NA	NA
SMAD4	1.9421e-05	0.00155342	-4.27145	Lung	3.19357e-06	0.000710317	-4.65796	Cells_Cultured_fibroblasts	9.12664e-06	0.0014878	-4.43689	NA	NA	NA	1	1	1	0	3	1.93757	4.71596	-1.78494	4.73331	-1.41801	4.8266	NA	NA	0.052676	2.4057e-06	0.0742713	2.20887e-06	0.156187	1.38886e-06	NA	NA	0.559003	0.000128446	0.667693	0.000227236	0.742326	0.000138467	NA	NA
SMAD4	1.9421e-05	0.00155342	-4.27145	Lung	3.19357e-06	0.000710317	-4.65796	Cells_EBV-transformed_lymphocytes	9.12664e-06	0.00141402	-4.43689	NA	NA	NA	1	1	1	0	3	1.93757	4.71596	-1.78494	4.73331	-1.41801	4.8266	NA	NA	0.052676	2.4057e-06	0.0742713	2.20887e-06	0.156187	1.38886e-06	NA	NA	0.559003	0.000128446	0.667693	0.000227236	0.748079	0.000116355	NA	NA
SMAD4	1.9421e-05	0.00155342	-4.27145	Lung	3.19357e-06	0.000710317	-4.65796	Colon_Transverse	9.12664e-06	0.00157321	-4.43689	NA	NA	NA	1	1	1	0	3	1.93757	4.71596	-1.78494	4.73331	-1.41801	4.8266	NA	NA	0.052676	2.4057e-06	0.0742713	2.20887e-06	0.156187	1.38886e-06	NA	NA	0.559003	0.000128446	0.667693	0.000227236	0.761406	0.000147664	NA	NA
SMAD4	1.9421e-05	0.00155342	-4.27145	Lung	3.19357e-06	0.000710317	-4.65796	Esophagus_Gastroesophageal_Junction	5.85437e-05	0.0058266	4.01861	NA	NA	NA	1	1	1	0	3	1.93757	4.71596	-1.78494	4.73331	0.911391	-4.69228	NA	NA	0.052676	2.4057e-06	0.0742713	2.20887e-06	0.362089	2.70171e-06	NA	NA	0.559003	0.000128446	0.667693	0.000227236	0.879583	0.000237559	NA	NA
SMAD4	1.9421e-05	0.00155342	-4.27145	Lung	3.19357e-06	0.000710317	-4.65796	Esophagus_Mucosa	5.85437e-05	0.0061779	4.01861	NA	NA	NA	1	1	1	0	3	1.93757	4.71596	-1.78494	4.73331	0.911391	-4.69228	NA	NA	0.052676	2.4057e-06	0.0742713	2.20887e-06	0.362089	2.70171e-06	NA	NA	0.559003	0.000128446	0.667693	0.000227236	0.883865	0.000234253	NA	NA
SMAD4	1.9421e-05	0.00155342	-4.27145	Lung	3.19357e-06	0.000710317	-4.65796	Esophagus_Muscularis	9.12664e-06	0.00145156	-4.43689	NA	NA	NA	1	1	1	0	3	1.93757	4.71596	-1.78494	4.73331	-1.41801	4.8266	NA	NA	0.052676	2.4057e-06	0.0742713	2.20887e-06	0.156187	1.38886e-06	NA	NA	0.559003	0.000128446	0.667693	0.000227236	0.751846	0.000130283	NA	NA
SMAD4	1.9421e-05	0.00155342	-4.27145	Lung	3.19357e-06	0.000710317	-4.65796	Heart_Atrial_Appendage	9.12664e-06	0.00171806	-4.43689	NA	NA	NA	1	1	1	0	3	1.93757	4.71596	-1.78494	4.73331	-1.41801	4.8266	NA	NA	0.052676	2.4057e-06	0.0742713	2.20887e-06	0.156187	1.38886e-06	NA	NA	0.559003	0.000128446	0.667693	0.000227236	0.746199	0.00014419	NA	NA
SMAD4	1.9421e-05	0.00155342	-4.27145	Lung	3.19357e-06	0.000710317	-4.65796	Heart_Left_Ventricle	9.12664e-06	0.00177049	-4.43689	NA	NA	NA	1	1	1	0	3	1.93757	4.71596	-1.78494	4.73331	-1.41801	4.8266	NA	NA	0.052676	2.4057e-06	0.0742713	2.20887e-06	0.156187	1.38886e-06	NA	NA	0.559003	0.000128446	0.667693	0.000227236	0.758964	0.000146229	NA	NA
SMAD4	1.9421e-05	0.00155342	-4.27145	Lung	3.19357e-06	0.000710317	-4.65796	Kidney_Cortex	9.12664e-06	0.00202361	-4.43689	NA	NA	NA	1	1	1	0	3	1.93757	4.71596	-1.78494	4.73331	-1.41801	4.8266	NA	NA	0.052676	2.4057e-06	0.0742713	2.20887e-06	0.156187	1.38886e-06	NA	NA	0.559003	0.000128446	0.667693	0.000227236	0.765395	0.000174164	NA	NA
SMAD4	1.9421e-05	0.00155342	-4.27145	Lung	3.19357e-06	0.000710317	-4.65796	Liver	9.12664e-06	0.00186626	-4.43689	NA	NA	NA	1	1	1	0	3	1.93757	4.71596	-1.78494	4.73331	-1.41801	4.8266	NA	NA	0.052676	2.4057e-06	0.0742713	2.20887e-06	0.156187	1.38886e-06	NA	NA	0.559003	0.000128446	0.667693	0.000227236	0.742515	0.000153718	NA	NA
SMAD4	1.9421e-05	0.00155342	-4.27145	Lung	3.19357e-06	0.000710317	-4.65796	Lung	5.85437e-05	0.00575549	4.01861	NA	NA	NA	1	1	1	0	3	1.93757	4.71596	-1.78494	4.73331	0.911391	-4.69228	NA	NA	0.052676	2.4057e-06	0.0742713	2.20887e-06	0.362089	2.70171e-06	NA	NA	0.559003	0.000128446	0.667693	0.000227236	0.871661	0.000242688	NA	NA
SMAD4	1.9421e-05	0.00155342	-4.27145	Lung	3.19357e-06	0.000710317	-4.65796	Minor_Salivary_Gland	9.12664e-06	0.00151529	-4.43689	NA	NA	NA	1	1	1	0	3	1.93757	4.71596	-1.78494	4.73331	-1.41801	4.8266	NA	NA	0.052676	2.4057e-06	0.0742713	2.20887e-06	0.156187	1.38886e-06	NA	NA	0.559003	0.000128446	0.667693	0.000227236	0.748135	0.000138857	NA	NA
SMAD4	1.9421e-05	0.00155342	-4.27145	Lung	3.19357e-06	0.000710317	-4.65796	Muscle_Skeletal	9.12664e-06	0.00167086	4.43689	NA	NA	NA	1	1	1	0	3	1.93757	4.71596	-1.78494	4.73331	1.41801	-4.8266	NA	NA	0.052676	2.4057e-06	0.0742713	2.20887e-06	0.156187	1.38886e-06	NA	NA	0.559003	0.000128446	0.667693	0.000227236	0.756542	0.000136485	NA	NA
SMAD4	1.9421e-05	0.00155342	-4.27145	Lung	3.19357e-06	0.000710317	-4.65796	Nerve_Tibial	9.12664e-06	0.00151018	-4.43689	NA	NA	NA	1	1	1	0	3	1.93757	4.71596	-1.78494	4.73331	-1.41801	4.8266	NA	NA	0.052676	2.4057e-06	0.0742713	2.20887e-06	0.156187	1.38886e-06	NA	NA	0.559003	0.000128446	0.667693	0.000227236	0.749923	0.000141977	NA	NA
SMAD4	1.9421e-05	0.00155342	-4.27145	Lung	3.19357e-06	0.000710317	-4.65796	Ovary	9.12664e-06	0.00146862	-4.43689	NA	NA	NA	1	1	1	0	3	1.93757	4.71596	-1.78494	4.73331	-1.41801	4.8266	NA	NA	0.052676	2.4057e-06	0.0742713	2.20887e-06	0.156187	1.38886e-06	NA	NA	0.559003	0.000128446	0.667693	0.000227236	0.75215	0.00014184	NA	NA
SMAD4	1.9421e-05	0.00155342	-4.27145	Lung	3.19357e-06	0.000710317	-4.65796	Pancreas	9.12664e-06	0.00168135	-4.43689	NA	NA	NA	1	1	1	0	3	1.93757	4.71596	-1.78494	4.73331	-1.41801	4.8266	NA	NA	0.052676	2.4057e-06	0.0742713	2.20887e-06	0.156187	1.38886e-06	NA	NA	0.559003	0.000128446	0.667693	0.000227236	0.753418	0.000151645	NA	NA
SMAD4	1.9421e-05	0.00155342	-4.27145	Lung	3.19357e-06	0.000710317	-4.65796	Pituitary	9.12664e-06	0.00158769	-4.43689	NA	NA	NA	1	1	1	0	3	1.93757	4.71596	-1.78494	4.73331	-1.41801	4.8266	NA	NA	0.052676	2.4057e-06	0.0742713	2.20887e-06	0.156187	1.38886e-06	NA	NA	0.559003	0.000128446	0.667693	0.000227236	0.75946	0.000140303	NA	NA
SMAD4	1.9421e-05	0.00155342	-4.27145	Lung	3.19357e-06	0.000710317	-4.65796	Prostate	9.12664e-06	0.0015301	-4.43689	NA	NA	NA	1	1	1	0	3	1.93757	4.71596	-1.78494	4.73331	-1.41801	4.8266	NA	NA	0.052676	2.4057e-06	0.0742713	2.20887e-06	0.156187	1.38886e-06	NA	NA	0.559003	0.000128446	0.667693	0.000227236	0.762687	0.00014271	NA	NA
SMAD4	1.9421e-05	0.00155342	-4.27145	Lung	3.19357e-06	0.000710317	-4.65796	Skin_Not_Sun_Exposed_Suprapubic	3.80154e-05	0.00449693	-4.11922	NA	NA	NA	1	1	1	0	3	1.93757	4.71596	-1.78494	4.73331	-0.903358	4.83992	NA	NA	0.052676	2.4057e-06	0.0742713	2.20887e-06	0.366336	1.29892e-06	NA	NA	0.559003	0.000128446	0.667693	0.000227236	0.886495	0.000128107	NA	NA
SMAD4	1.9421e-05	0.00155342	-4.27145	Lung	3.19357e-06	0.000710317	-4.65796	Skin_Sun_Exposed_Lower_leg	9.12664e-06	0.00156901	-4.43689	NA	NA	NA	1	1	1	0	3	1.93757	4.71596	-1.78494	4.73331	-1.41801	4.8266	NA	NA	0.052676	2.4057e-06	0.0742713	2.20887e-06	0.156187	1.38886e-06	NA	NA	0.559003	0.000128446	0.667693	0.000227236	0.759877	0.000134475	NA	NA
SMAD4	1.9421e-05	0.00155342	-4.27145	Lung	3.19357e-06	0.000710317	-4.65796	Small_Intestine_Terminal_Ileum	9.12664e-06	0.00159265	-4.43689	NA	NA	NA	1	1	1	0	3	1.93757	4.71596	-1.78494	4.73331	-1.41801	4.8266	NA	NA	0.052676	2.4057e-06	0.0742713	2.20887e-06	0.156187	1.38886e-06	NA	NA	0.559003	0.000128446	0.667693	0.000227236	0.76385	0.000135157	NA	NA
SMAD4	1.9421e-05	0.00155342	-4.27145	Lung	3.19357e-06	0.000710317	-4.65796	Spleen	9.12664e-06	0.0015986	-4.43689	NA	NA	NA	1	1	1	0	3	1.93757	4.71596	-1.78494	4.73331	-1.41801	4.8266	NA	NA	0.052676	2.4057e-06	0.0742713	2.20887e-06	0.156187	1.38886e-06	NA	NA	0.559003	0.000128446	0.667693	0.000227236	0.749397	0.000129067	NA	NA
SMAD4	1.9421e-05	0.00155342	-4.27145	Lung	3.19357e-06	0.000710317	-4.65796	Stomach	5.85437e-05	0.00664202	4.01861	NA	NA	NA	1	1	1	0	3	1.93757	4.71596	-1.78494	4.73331	0.911391	-4.69228	NA	NA	0.052676	2.4057e-06	0.0742713	2.20887e-06	0.362089	2.70171e-06	NA	NA	0.559003	0.000128446	0.667693	0.000227236	0.883584	0.00025692	NA	NA
SMAD4	1.9421e-05	0.00155342	-4.27145	Lung	3.19357e-06	0.000710317	-4.65796	Uterus	5.85437e-05	0.0061678	4.01861	NA	NA	NA	1	1	1	0	3	1.93757	4.71596	-1.78494	4.73331	0.911391	-4.69228	NA	NA	0.052676	2.4057e-06	0.0742713	2.20887e-06	0.362089	2.70171e-06	NA	NA	0.559003	0.000128446	0.667693	0.000227236	0.877257	0.000251662	NA	NA
SMAD4	1.9421e-05	0.00155342	-4.27145	Lung	3.19357e-06	0.000710317	-4.65796	smultixcan	9.12664e-06	0.00150327	-3.84531	NA	NA	NA	1	1	1	0	3	1.93757	4.71596	-1.78494	4.73331	-1.22895	4.18305	NA	NA	0.052676	2.4057e-06	0.0742713	2.20887e-06	0.156187	1.38886e-06	NA	NA	0.559003	0.000128446	0.667693	0.000227236	0.73928	0.000133544	NA	NA
SMAD4	1.9421e-05	0.00155342	-4.27145	Minor_Salivary_Gland	3.19357e-06	0.000804566	-4.65796	Adipose_Subcutaneous	9.12664e-06	0.00155583	-4.43689	NA	NA	NA	1	1	1	0	3	1.93757	4.71596	-1.78494	4.73331	-1.41801	4.8266	NA	NA	0.052676	2.4057e-06	0.0742713	2.20887e-06	0.156187	1.38886e-06	NA	NA	0.559003	0.000128446	0.686297	0.000281487	0.746687	0.000138134	NA	NA
SMAD4	1.9421e-05	0.00155342	-4.27145	Minor_Salivary_Gland	3.19357e-06	0.000804566	-4.65796	Adipose_Visceral_Omentum	5.85437e-05	0.00595269	4.01861	NA	NA	NA	1	1	1	0	3	1.93757	4.71596	-1.78494	4.73331	0.911391	-4.69228	NA	NA	0.052676	2.4057e-06	0.0742713	2.20887e-06	0.362089	2.70171e-06	NA	NA	0.559003	0.000128446	0.686297	0.000281487	0.872951	0.000241099	NA	NA
SMAD4	1.9421e-05	0.00155342	-4.27145	Minor_Salivary_Gland	3.19357e-06	0.000804566	-4.65796	Adrenal_Gland	0.000120255	0.00995231	-3.8456	NA	NA	NA	1	1	1	0	3	1.93757	4.71596	-1.78494	4.73331	-0.749103	4.65467	NA	NA	0.052676	2.4057e-06	0.0742713	2.20887e-06	0.453795	3.24494e-06	NA	NA	0.559003	0.000128446	0.686297	0.000281487	0.904099	0.000284002	NA	NA
SMAD4	1.9421e-05	0.00155342	-4.27145	Minor_Salivary_Gland	3.19357e-06	0.000804566	-4.65796	Artery_Aorta	9.12664e-06	0.001489	-4.43689	NA	NA	NA	1	1	1	0	3	1.93757	4.71596	-1.78494	4.73331	-1.41801	4.8266	NA	NA	0.052676	2.4057e-06	0.0742713	2.20887e-06	0.156187	1.38886e-06	NA	NA	0.559003	0.000128446	0.686297	0.000281487	0.750303	0.000129358	NA	NA
SMAD4	1.9421e-05	0.00155342	-4.27145	Minor_Salivary_Gland	3.19357e-06	0.000804566	-4.65796	Artery_Coronary	9.12664e-06	0.00147968	-4.43689	NA	NA	NA	1	1	1	0	3	1.93757	4.71596	-1.78494	4.73331	-1.41801	4.8266	NA	NA	0.052676	2.4057e-06	0.0742713	2.20887e-06	0.156187	1.38886e-06	NA	NA	0.559003	0.000128446	0.686297	0.000281487	0.740903	0.000149759	NA	NA
SMAD4	1.9421e-05	0.00155342	-4.27145	Minor_Salivary_Gland	3.19357e-06	0.000804566	-4.65796	Artery_Tibial	9.12664e-06	0.00141608	-4.43689	NA	NA	NA	1	1	1	0	3	1.93757	4.71596	-1.78494	4.73331	-1.41801	4.8266	NA	NA	0.052676	2.4057e-06	0.0742713	2.20887e-06	0.156187	1.38886e-06	NA	NA	0.559003	0.000128446	0.686297	0.000281487	0.744922	0.000131921	NA	NA
SMAD4	1.9421e-05	0.00155342	-4.27145	Minor_Salivary_Gland	3.19357e-06	0.000804566	-4.65796	Brain_Anterior_cingulate_cortex_BA24	9.12664e-06	0.00178101	-4.43689	NA	NA	NA	1	1	1	0	3	1.93757	4.71596	-1.78494	4.73331	-1.41801	4.8266	NA	NA	0.052676	2.4057e-06	0.0742713	2.20887e-06	0.156187	1.38886e-06	NA	NA	0.559003	0.000128446	0.686297	0.000281487	0.757214	0.000152519	NA	NA
SMAD4	1.9421e-05	0.00155342	-4.27145	Minor_Salivary_Gland	3.19357e-06	0.000804566	-4.65796	Brain_Caudate_basal_ganglia	5.85437e-05	0.0074939	4.01861	NA	NA	NA	1	1	1	0	3	1.93757	4.71596	-1.78494	4.73331	0.911391	-4.69228	NA	NA	0.052676	2.4057e-06	0.0742713	2.20887e-06	0.362089	2.70171e-06	NA	NA	0.559003	0.000128446	0.686297	0.000281487	0.88393	0.000261387	NA	NA
SMAD4	1.9421e-05	0.00155342	-4.27145	Minor_Salivary_Gland	3.19357e-06	0.000804566	-4.65796	Brain_Cerebellar_Hemisphere	9.12664e-06	0.00148472	-4.43689	NA	NA	NA	1	1	1	0	3	1.93757	4.71596	-1.78494	4.73331	-1.41801	4.8266	NA	NA	0.052676	2.4057e-06	0.0742713	2.20887e-06	0.156187	1.38886e-06	NA	NA	0.559003	0.000128446	0.686297	0.000281487	0.740878	0.000127362	NA	NA
SMAD4	1.9421e-05	0.00155342	-4.27145	Minor_Salivary_Gland	3.19357e-06	0.000804566	-4.65796	Brain_Cerebellum	9.12664e-06	0.00156197	-4.43689	NA	NA	NA	1	1	1	0	3	1.93757	4.71596	-1.78494	4.73331	-1.41801	4.8266	NA	NA	0.052676	2.4057e-06	0.0742713	2.20887e-06	0.156187	1.38886e-06	NA	NA	0.559003	0.000128446	0.686297	0.000281487	0.752836	0.000131669	NA	NA
SMAD4	1.9421e-05	0.00155342	-4.27145	Minor_Salivary_Gland	3.19357e-06	0.000804566	-4.65796	Brain_Hypothalamus	9.12664e-06	0.0020441	-4.43689	NA	NA	NA	1	1	1	0	3	1.93757	4.71596	-1.78494	4.73331	-1.41801	4.8266	NA	NA	0.052676	2.4057e-06	0.0742713	2.20887e-06	0.156187	1.38886e-06	NA	NA	0.559003	0.000128446	0.686297	0.000281487	0.752879	0.000155081	NA	NA
SMAD4	1.9421e-05	0.00155342	-4.27145	Minor_Salivary_Gland	3.19357e-06	0.000804566	-4.65796	Brain_Nucleus_accumbens_basal_ganglia	9.12664e-06	0.00176511	-4.43689	NA	NA	NA	1	1	1	0	3	1.93757	4.71596	-1.78494	4.73331	-1.41801	4.8266	NA	NA	0.052676	2.4057e-06	0.0742713	2.20887e-06	0.156187	1.38886e-06	NA	NA	0.559003	0.000128446	0.686297	0.000281487	0.752289	0.000147168	NA	NA
SMAD4	1.9421e-05	0.00155342	-4.27145	Minor_Salivary_Gland	3.19357e-06	0.000804566	-4.65796	Brain_Putamen_basal_ganglia	9.12664e-06	0.0020265	4.43689	NA	NA	NA	1	1	1	0	3	1.93757	4.71596	-1.78494	4.73331	1.41801	-4.8266	NA	NA	0.052676	2.4057e-06	0.0742713	2.20887e-06	0.156187	1.38886e-06	NA	NA	0.559003	0.000128446	0.686297	0.000281487	0.753658	0.000155218	NA	NA
SMAD4	1.9421e-05	0.00155342	-4.27145	Minor_Salivary_Gland	3.19357e-06	0.000804566	-4.65796	Brain_Spinal_cord_cervical_c-1	9.12664e-06	0.00195684	-4.43689	NA	NA	NA	1	1	1	0	3	1.93757	4.71596	-1.78494	4.73331	-1.41801	4.8266	NA	NA	0.052676	2.4057e-06	0.0742713	2.20887e-06	0.156187	1.38886e-06	NA	NA	0.559003	0.000128446	0.686297	0.000281487	0.775262	0.000165341	NA	NA
SMAD4	1.9421e-05	0.00155342	-4.27145	Minor_Salivary_Gland	3.19357e-06	0.000804566	-4.65796	Breast_Mammary_Tissue	9.12664e-06	0.00147664	-4.43689	NA	NA	NA	1	1	1	0	3	1.93757	4.71596	-1.78494	4.73331	-1.41801	4.8266	NA	NA	0.052676	2.4057e-06	0.0742713	2.20887e-06	0.156187	1.38886e-06	NA	NA	0.559003	0.000128446	0.686297	0.000281487	0.754679	0.000137346	NA	NA
SMAD4	1.9421e-05	0.00155342	-4.27145	Minor_Salivary_Gland	3.19357e-06	0.000804566	-4.65796	Cells_Cultured_fibroblasts	9.12664e-06	0.0014878	-4.43689	NA	NA	NA	1	1	1	0	3	1.93757	4.71596	-1.78494	4.73331	-1.41801	4.8266	NA	NA	0.052676	2.4057e-06	0.0742713	2.20887e-06	0.156187	1.38886e-06	NA	NA	0.559003	0.000128446	0.686297	0.000281487	0.742326	0.000138467	NA	NA
SMAD4	1.9421e-05	0.00155342	-4.27145	Minor_Salivary_Gland	3.19357e-06	0.000804566	-4.65796	Cells_EBV-transformed_lymphocytes	9.12664e-06	0.00141402	-4.43689	NA	NA	NA	1	1	1	0	3	1.93757	4.71596	-1.78494	4.73331	-1.41801	4.8266	NA	NA	0.052676	2.4057e-06	0.0742713	2.20887e-06	0.156187	1.38886e-06	NA	NA	0.559003	0.000128446	0.686297	0.000281487	0.748079	0.000116355	NA	NA
SMAD4	1.9421e-05	0.00155342	-4.27145	Minor_Salivary_Gland	3.19357e-06	0.000804566	-4.65796	Colon_Transverse	9.12664e-06	0.00157321	-4.43689	NA	NA	NA	1	1	1	0	3	1.93757	4.71596	-1.78494	4.73331	-1.41801	4.8266	NA	NA	0.052676	2.4057e-06	0.0742713	2.20887e-06	0.156187	1.38886e-06	NA	NA	0.559003	0.000128446	0.686297	0.000281487	0.761406	0.000147664	NA	NA
SMAD4	1.9421e-05	0.00155342	-4.27145	Minor_Salivary_Gland	3.19357e-06	0.000804566	-4.65796	Esophagus_Gastroesophageal_Junction	5.85437e-05	0.0058266	4.01861	NA	NA	NA	1	1	1	0	3	1.93757	4.71596	-1.78494	4.73331	0.911391	-4.69228	NA	NA	0.052676	2.4057e-06	0.0742713	2.20887e-06	0.362089	2.70171e-06	NA	NA	0.559003	0.000128446	0.686297	0.000281487	0.879583	0.000237559	NA	NA
SMAD4	1.9421e-05	0.00155342	-4.27145	Minor_Salivary_Gland	3.19357e-06	0.000804566	-4.65796	Esophagus_Mucosa	5.85437e-05	0.0061779	4.01861	NA	NA	NA	1	1	1	0	3	1.93757	4.71596	-1.78494	4.73331	0.911391	-4.69228	NA	NA	0.052676	2.4057e-06	0.0742713	2.20887e-06	0.362089	2.70171e-06	NA	NA	0.559003	0.000128446	0.686297	0.000281487	0.883865	0.000234253	NA	NA
SMAD4	1.9421e-05	0.00155342	-4.27145	Minor_Salivary_Gland	3.19357e-06	0.000804566	-4.65796	Esophagus_Muscularis	9.12664e-06	0.00145156	-4.43689	NA	NA	NA	1	1	1	0	3	1.93757	4.71596	-1.78494	4.73331	-1.41801	4.8266	NA	NA	0.052676	2.4057e-06	0.0742713	2.20887e-06	0.156187	1.38886e-06	NA	NA	0.559003	0.000128446	0.686297	0.000281487	0.751846	0.000130283	NA	NA
SMAD4	1.9421e-05	0.00155342	-4.27145	Minor_Salivary_Gland	3.19357e-06	0.000804566	-4.65796	Heart_Atrial_Appendage	9.12664e-06	0.00171806	-4.43689	NA	NA	NA	1	1	1	0	3	1.93757	4.71596	-1.78494	4.73331	-1.41801	4.8266	NA	NA	0.052676	2.4057e-06	0.0742713	2.20887e-06	0.156187	1.38886e-06	NA	NA	0.559003	0.000128446	0.686297	0.000281487	0.746199	0.00014419	NA	NA
SMAD4	1.9421e-05	0.00155342	-4.27145	Minor_Salivary_Gland	3.19357e-06	0.000804566	-4.65796	Heart_Left_Ventricle	9.12664e-06	0.00177049	-4.43689	NA	NA	NA	1	1	1	0	3	1.93757	4.71596	-1.78494	4.73331	-1.41801	4.8266	NA	NA	0.052676	2.4057e-06	0.0742713	2.20887e-06	0.156187	1.38886e-06	NA	NA	0.559003	0.000128446	0.686297	0.000281487	0.758964	0.000146229	NA	NA
SMAD4	1.9421e-05	0.00155342	-4.27145	Minor_Salivary_Gland	3.19357e-06	0.000804566	-4.65796	Kidney_Cortex	9.12664e-06	0.00202361	-4.43689	NA	NA	NA	1	1	1	0	3	1.93757	4.71596	-1.78494	4.73331	-1.41801	4.8266	NA	NA	0.052676	2.4057e-06	0.0742713	2.20887e-06	0.156187	1.38886e-06	NA	NA	0.559003	0.000128446	0.686297	0.000281487	0.765395	0.000174164	NA	NA
SMAD4	1.9421e-05	0.00155342	-4.27145	Minor_Salivary_Gland	3.19357e-06	0.000804566	-4.65796	Liver	9.12664e-06	0.00186626	-4.43689	NA	NA	NA	1	1	1	0	3	1.93757	4.71596	-1.78494	4.73331	-1.41801	4.8266	NA	NA	0.052676	2.4057e-06	0.0742713	2.20887e-06	0.156187	1.38886e-06	NA	NA	0.559003	0.000128446	0.686297	0.000281487	0.742515	0.000153718	NA	NA
SMAD4	1.9421e-05	0.00155342	-4.27145	Minor_Salivary_Gland	3.19357e-06	0.000804566	-4.65796	Lung	5.85437e-05	0.00575549	4.01861	NA	NA	NA	1	1	1	0	3	1.93757	4.71596	-1.78494	4.73331	0.911391	-4.69228	NA	NA	0.052676	2.4057e-06	0.0742713	2.20887e-06	0.362089	2.70171e-06	NA	NA	0.559003	0.000128446	0.686297	0.000281487	0.871661	0.000242688	NA	NA
SMAD4	1.9421e-05	0.00155342	-4.27145	Minor_Salivary_Gland	3.19357e-06	0.000804566	-4.65796	Minor_Salivary_Gland	9.12664e-06	0.00151529	-4.43689	NA	NA	NA	1	1	1	0	3	1.93757	4.71596	-1.78494	4.73331	-1.41801	4.8266	NA	NA	0.052676	2.4057e-06	0.0742713	2.20887e-06	0.156187	1.38886e-06	NA	NA	0.559003	0.000128446	0.686297	0.000281487	0.748135	0.000138857	NA	NA
SMAD4	1.9421e-05	0.00155342	-4.27145	Minor_Salivary_Gland	3.19357e-06	0.000804566	-4.65796	Muscle_Skeletal	9.12664e-06	0.00167086	4.43689	NA	NA	NA	1	1	1	0	3	1.93757	4.71596	-1.78494	4.73331	1.41801	-4.8266	NA	NA	0.052676	2.4057e-06	0.0742713	2.20887e-06	0.156187	1.38886e-06	NA	NA	0.559003	0.000128446	0.686297	0.000281487	0.756542	0.000136485	NA	NA
SMAD4	1.9421e-05	0.00155342	-4.27145	Minor_Salivary_Gland	3.19357e-06	0.000804566	-4.65796	Nerve_Tibial	9.12664e-06	0.00151018	-4.43689	NA	NA	NA	1	1	1	0	3	1.93757	4.71596	-1.78494	4.73331	-1.41801	4.8266	NA	NA	0.052676	2.4057e-06	0.0742713	2.20887e-06	0.156187	1.38886e-06	NA	NA	0.559003	0.000128446	0.686297	0.000281487	0.749923	0.000141977	NA	NA
SMAD4	1.9421e-05	0.00155342	-4.27145	Minor_Salivary_Gland	3.19357e-06	0.000804566	-4.65796	Ovary	9.12664e-06	0.00146862	-4.43689	NA	NA	NA	1	1	1	0	3	1.93757	4.71596	-1.78494	4.73331	-1.41801	4.8266	NA	NA	0.052676	2.4057e-06	0.0742713	2.20887e-06	0.156187	1.38886e-06	NA	NA	0.559003	0.000128446	0.686297	0.000281487	0.75215	0.00014184	NA	NA
SMAD4	1.9421e-05	0.00155342	-4.27145	Minor_Salivary_Gland	3.19357e-06	0.000804566	-4.65796	Pancreas	9.12664e-06	0.00168135	-4.43689	NA	NA	NA	1	1	1	0	3	1.93757	4.71596	-1.78494	4.73331	-1.41801	4.8266	NA	NA	0.052676	2.4057e-06	0.0742713	2.20887e-06	0.156187	1.38886e-06	NA	NA	0.559003	0.000128446	0.686297	0.000281487	0.753418	0.000151645	NA	NA
SMAD4	1.9421e-05	0.00155342	-4.27145	Minor_Salivary_Gland	3.19357e-06	0.000804566	-4.65796	Pituitary	9.12664e-06	0.00158769	-4.43689	NA	NA	NA	1	1	1	0	3	1.93757	4.71596	-1.78494	4.73331	-1.41801	4.8266	NA	NA	0.052676	2.4057e-06	0.0742713	2.20887e-06	0.156187	1.38886e-06	NA	NA	0.559003	0.000128446	0.686297	0.000281487	0.75946	0.000140303	NA	NA
SMAD4	1.9421e-05	0.00155342	-4.27145	Minor_Salivary_Gland	3.19357e-06	0.000804566	-4.65796	Prostate	9.12664e-06	0.0015301	-4.43689	NA	NA	NA	1	1	1	0	3	1.93757	4.71596	-1.78494	4.73331	-1.41801	4.8266	NA	NA	0.052676	2.4057e-06	0.0742713	2.20887e-06	0.156187	1.38886e-06	NA	NA	0.559003	0.000128446	0.686297	0.000281487	0.762687	0.00014271	NA	NA
SMAD4	1.9421e-05	0.00155342	-4.27145	Minor_Salivary_Gland	3.19357e-06	0.000804566	-4.65796	Skin_Not_Sun_Exposed_Suprapubic	3.80154e-05	0.00449693	-4.11922	NA	NA	NA	1	1	1	0	3	1.93757	4.71596	-1.78494	4.73331	-0.903358	4.83992	NA	NA	0.052676	2.4057e-06	0.0742713	2.20887e-06	0.366336	1.29892e-06	NA	NA	0.559003	0.000128446	0.686297	0.000281487	0.886495	0.000128107	NA	NA
SMAD4	1.9421e-05	0.00155342	-4.27145	Minor_Salivary_Gland	3.19357e-06	0.000804566	-4.65796	Skin_Sun_Exposed_Lower_leg	9.12664e-06	0.00156901	-4.43689	NA	NA	NA	1	1	1	0	3	1.93757	4.71596	-1.78494	4.73331	-1.41801	4.8266	NA	NA	0.052676	2.4057e-06	0.0742713	2.20887e-06	0.156187	1.38886e-06	NA	NA	0.559003	0.000128446	0.686297	0.000281487	0.759877	0.000134475	NA	NA
SMAD4	1.9421e-05	0.00155342	-4.27145	Minor_Salivary_Gland	3.19357e-06	0.000804566	-4.65796	Small_Intestine_Terminal_Ileum	9.12664e-06	0.00159265	-4.43689	NA	NA	NA	1	1	1	0	3	1.93757	4.71596	-1.78494	4.73331	-1.41801	4.8266	NA	NA	0.052676	2.4057e-06	0.0742713	2.20887e-06	0.156187	1.38886e-06	NA	NA	0.559003	0.000128446	0.686297	0.000281487	0.76385	0.000135157	NA	NA
SMAD4	1.9421e-05	0.00155342	-4.27145	Minor_Salivary_Gland	3.19357e-06	0.000804566	-4.65796	Spleen	9.12664e-06	0.0015986	-4.43689	NA	NA	NA	1	1	1	0	3	1.93757	4.71596	-1.78494	4.73331	-1.41801	4.8266	NA	NA	0.052676	2.4057e-06	0.0742713	2.20887e-06	0.156187	1.38886e-06	NA	NA	0.559003	0.000128446	0.686297	0.000281487	0.749397	0.000129067	NA	NA
SMAD4	1.9421e-05	0.00155342	-4.27145	Minor_Salivary_Gland	3.19357e-06	0.000804566	-4.65796	Stomach	5.85437e-05	0.00664202	4.01861	NA	NA	NA	1	1	1	0	3	1.93757	4.71596	-1.78494	4.73331	0.911391	-4.69228	NA	NA	0.052676	2.4057e-06	0.0742713	2.20887e-06	0.362089	2.70171e-06	NA	NA	0.559003	0.000128446	0.686297	0.000281487	0.883584	0.00025692	NA	NA
SMAD4	1.9421e-05	0.00155342	-4.27145	Minor_Salivary_Gland	3.19357e-06	0.000804566	-4.65796	Uterus	5.85437e-05	0.0061678	4.01861	NA	NA	NA	1	1	1	0	3	1.93757	4.71596	-1.78494	4.73331	0.911391	-4.69228	NA	NA	0.052676	2.4057e-06	0.0742713	2.20887e-06	0.362089	2.70171e-06	NA	NA	0.559003	0.000128446	0.686297	0.000281487	0.877257	0.000251662	NA	NA
SMAD4	1.9421e-05	0.00155342	-4.27145	Minor_Salivary_Gland	3.19357e-06	0.000804566	-4.65796	smultixcan	9.12664e-06	0.00150327	-3.84531	NA	NA	NA	1	1	1	0	3	1.93757	4.71596	-1.78494	4.73331	-1.22895	4.18305	NA	NA	0.052676	2.4057e-06	0.0742713	2.20887e-06	0.156187	1.38886e-06	NA	NA	0.559003	0.000128446	0.686297	0.000281487	0.73928	0.000133544	NA	NA
SMAD4	1.9421e-05	0.00155342	-4.27145	Muscle_Skeletal	3.19357e-06	0.000808824	4.65796	Adipose_Subcutaneous	9.12664e-06	0.00155583	-4.43689	NA	NA	NA	1	1	1	0	3	1.93757	4.71596	1.78494	-4.73331	-1.41801	4.8266	NA	NA	0.052676	2.4057e-06	0.0742713	2.20887e-06	0.156187	1.38886e-06	NA	NA	0.559003	0.000128446	0.654215	0.000233504	0.746687	0.000138134	NA	NA
SMAD4	1.9421e-05	0.00155342	-4.27145	Muscle_Skeletal	3.19357e-06	0.000808824	4.65796	Adipose_Visceral_Omentum	5.85437e-05	0.00595269	4.01861	NA	NA	NA	1	1	1	0	3	1.93757	4.71596	1.78494	-4.73331	0.911391	-4.69228	NA	NA	0.052676	2.4057e-06	0.0742713	2.20887e-06	0.362089	2.70171e-06	NA	NA	0.559003	0.000128446	0.654215	0.000233504	0.872951	0.000241099	NA	NA
SMAD4	1.9421e-05	0.00155342	-4.27145	Muscle_Skeletal	3.19357e-06	0.000808824	4.65796	Adrenal_Gland	0.000120255	0.00995231	-3.8456	NA	NA	NA	1	1	1	0	3	1.93757	4.71596	1.78494	-4.73331	-0.749103	4.65467	NA	NA	0.052676	2.4057e-06	0.0742713	2.20887e-06	0.453795	3.24494e-06	NA	NA	0.559003	0.000128446	0.654215	0.000233504	0.904099	0.000284002	NA	NA
SMAD4	1.9421e-05	0.00155342	-4.27145	Muscle_Skeletal	3.19357e-06	0.000808824	4.65796	Artery_Aorta	9.12664e-06	0.001489	-4.43689	NA	NA	NA	1	1	1	0	3	1.93757	4.71596	1.78494	-4.73331	-1.41801	4.8266	NA	NA	0.052676	2.4057e-06	0.0742713	2.20887e-06	0.156187	1.38886e-06	NA	NA	0.559003	0.000128446	0.654215	0.000233504	0.750303	0.000129358	NA	NA
SMAD4	1.9421e-05	0.00155342	-4.27145	Muscle_Skeletal	3.19357e-06	0.000808824	4.65796	Artery_Coronary	9.12664e-06	0.00147968	-4.43689	NA	NA	NA	1	1	1	0	3	1.93757	4.71596	1.78494	-4.73331	-1.41801	4.8266	NA	NA	0.052676	2.4057e-06	0.0742713	2.20887e-06	0.156187	1.38886e-06	NA	NA	0.559003	0.000128446	0.654215	0.000233504	0.740903	0.000149759	NA	NA
SMAD4	1.9421e-05	0.00155342	-4.27145	Muscle_Skeletal	3.19357e-06	0.000808824	4.65796	Artery_Tibial	9.12664e-06	0.00141608	-4.43689	NA	NA	NA	1	1	1	0	3	1.93757	4.71596	1.78494	-4.73331	-1.41801	4.8266	NA	NA	0.052676	2.4057e-06	0.0742713	2.20887e-06	0.156187	1.38886e-06	NA	NA	0.559003	0.000128446	0.654215	0.000233504	0.744922	0.000131921	NA	NA
SMAD4	1.9421e-05	0.00155342	-4.27145	Muscle_Skeletal	3.19357e-06	0.000808824	4.65796	Brain_Anterior_cingulate_cortex_BA24	9.12664e-06	0.00178101	-4.43689	NA	NA	NA	1	1	1	0	3	1.93757	4.71596	1.78494	-4.73331	-1.41801	4.8266	NA	NA	0.052676	2.4057e-06	0.0742713	2.20887e-06	0.156187	1.38886e-06	NA	NA	0.559003	0.000128446	0.654215	0.000233504	0.757214	0.000152519	NA	NA
SMAD4	1.9421e-05	0.00155342	-4.27145	Muscle_Skeletal	3.19357e-06	0.000808824	4.65796	Brain_Caudate_basal_ganglia	5.85437e-05	0.0074939	4.01861	NA	NA	NA	1	1	1	0	3	1.93757	4.71596	1.78494	-4.73331	0.911391	-4.69228	NA	NA	0.052676	2.4057e-06	0.0742713	2.20887e-06	0.362089	2.70171e-06	NA	NA	0.559003	0.000128446	0.654215	0.000233504	0.88393	0.000261387	NA	NA
SMAD4	1.9421e-05	0.00155342	-4.27145	Muscle_Skeletal	3.19357e-06	0.000808824	4.65796	Brain_Cerebellar_Hemisphere	9.12664e-06	0.00148472	-4.43689	NA	NA	NA	1	1	1	0	3	1.93757	4.71596	1.78494	-4.73331	-1.41801	4.8266	NA	NA	0.052676	2.4057e-06	0.0742713	2.20887e-06	0.156187	1.38886e-06	NA	NA	0.559003	0.000128446	0.654215	0.000233504	0.740878	0.000127362	NA	NA
SMAD4	1.9421e-05	0.00155342	-4.27145	Muscle_Skeletal	3.19357e-06	0.000808824	4.65796	Brain_Cerebellum	9.12664e-06	0.00156197	-4.43689	NA	NA	NA	1	1	1	0	3	1.93757	4.71596	1.78494	-4.73331	-1.41801	4.8266	NA	NA	0.052676	2.4057e-06	0.0742713	2.20887e-06	0.156187	1.38886e-06	NA	NA	0.559003	0.000128446	0.654215	0.000233504	0.752836	0.000131669	NA	NA
SMAD4	1.9421e-05	0.00155342	-4.27145	Muscle_Skeletal	3.19357e-06	0.000808824	4.65796	Brain_Hypothalamus	9.12664e-06	0.0020441	-4.43689	NA	NA	NA	1	1	1	0	3	1.93757	4.71596	1.78494	-4.73331	-1.41801	4.8266	NA	NA	0.052676	2.4057e-06	0.0742713	2.20887e-06	0.156187	1.38886e-06	NA	NA	0.559003	0.000128446	0.654215	0.000233504	0.752879	0.000155081	NA	NA
SMAD4	1.9421e-05	0.00155342	-4.27145	Muscle_Skeletal	3.19357e-06	0.000808824	4.65796	Brain_Nucleus_accumbens_basal_ganglia	9.12664e-06	0.00176511	-4.43689	NA	NA	NA	1	1	1	0	3	1.93757	4.71596	1.78494	-4.73331	-1.41801	4.8266	NA	NA	0.052676	2.4057e-06	0.0742713	2.20887e-06	0.156187	1.38886e-06	NA	NA	0.559003	0.000128446	0.654215	0.000233504	0.752289	0.000147168	NA	NA
SMAD4	1.9421e-05	0.00155342	-4.27145	Muscle_Skeletal	3.19357e-06	0.000808824	4.65796	Brain_Putamen_basal_ganglia	9.12664e-06	0.0020265	4.43689	NA	NA	NA	1	1	1	0	3	1.93757	4.71596	1.78494	-4.73331	1.41801	-4.8266	NA	NA	0.052676	2.4057e-06	0.0742713	2.20887e-06	0.156187	1.38886e-06	NA	NA	0.559003	0.000128446	0.654215	0.000233504	0.753658	0.000155218	NA	NA
SMAD4	1.9421e-05	0.00155342	-4.27145	Muscle_Skeletal	3.19357e-06	0.000808824	4.65796	Brain_Spinal_cord_cervical_c-1	9.12664e-06	0.00195684	-4.43689	NA	NA	NA	1	1	1	0	3	1.93757	4.71596	1.78494	-4.73331	-1.41801	4.8266	NA	NA	0.052676	2.4057e-06	0.0742713	2.20887e-06	0.156187	1.38886e-06	NA	NA	0.559003	0.000128446	0.654215	0.000233504	0.775262	0.000165341	NA	NA
SMAD4	1.9421e-05	0.00155342	-4.27145	Muscle_Skeletal	3.19357e-06	0.000808824	4.65796	Breast_Mammary_Tissue	9.12664e-06	0.00147664	-4.43689	NA	NA	NA	1	1	1	0	3	1.93757	4.71596	1.78494	-4.73331	-1.41801	4.8266	NA	NA	0.052676	2.4057e-06	0.0742713	2.20887e-06	0.156187	1.38886e-06	NA	NA	0.559003	0.000128446	0.654215	0.000233504	0.754679	0.000137346	NA	NA
SMAD4	1.9421e-05	0.00155342	-4.27145	Muscle_Skeletal	3.19357e-06	0.000808824	4.65796	Cells_Cultured_fibroblasts	9.12664e-06	0.0014878	-4.43689	NA	NA	NA	1	1	1	0	3	1.93757	4.71596	1.78494	-4.73331	-1.41801	4.8266	NA	NA	0.052676	2.4057e-06	0.0742713	2.20887e-06	0.156187	1.38886e-06	NA	NA	0.559003	0.000128446	0.654215	0.000233504	0.742326	0.000138467	NA	NA
SMAD4	1.9421e-05	0.00155342	-4.27145	Muscle_Skeletal	3.19357e-06	0.000808824	4.65796	Cells_EBV-transformed_lymphocytes	9.12664e-06	0.00141402	-4.43689	NA	NA	NA	1	1	1	0	3	1.93757	4.71596	1.78494	-4.73331	-1.41801	4.8266	NA	NA	0.052676	2.4057e-06	0.0742713	2.20887e-06	0.156187	1.38886e-06	NA	NA	0.559003	0.000128446	0.654215	0.000233504	0.748079	0.000116355	NA	NA
SMAD4	1.9421e-05	0.00155342	-4.27145	Muscle_Skeletal	3.19357e-06	0.000808824	4.65796	Colon_Transverse	9.12664e-06	0.00157321	-4.43689	NA	NA	NA	1	1	1	0	3	1.93757	4.71596	1.78494	-4.73331	-1.41801	4.8266	NA	NA	0.052676	2.4057e-06	0.0742713	2.20887e-06	0.156187	1.38886e-06	NA	NA	0.559003	0.000128446	0.654215	0.000233504	0.761406	0.000147664	NA	NA
SMAD4	1.9421e-05	0.00155342	-4.27145	Muscle_Skeletal	3.19357e-06	0.000808824	4.65796	Esophagus_Gastroesophageal_Junction	5.85437e-05	0.0058266	4.01861	NA	NA	NA	1	1	1	0	3	1.93757	4.71596	1.78494	-4.73331	0.911391	-4.69228	NA	NA	0.052676	2.4057e-06	0.0742713	2.20887e-06	0.362089	2.70171e-06	NA	NA	0.559003	0.000128446	0.654215	0.000233504	0.879583	0.000237559	NA	NA
SMAD4	1.9421e-05	0.00155342	-4.27145	Muscle_Skeletal	3.19357e-06	0.000808824	4.65796	Esophagus_Mucosa	5.85437e-05	0.0061779	4.01861	NA	NA	NA	1	1	1	0	3	1.93757	4.71596	1.78494	-4.73331	0.911391	-4.69228	NA	NA	0.052676	2.4057e-06	0.0742713	2.20887e-06	0.362089	2.70171e-06	NA	NA	0.559003	0.000128446	0.654215	0.000233504	0.883865	0.000234253	NA	NA
SMAD4	1.9421e-05	0.00155342	-4.27145	Muscle_Skeletal	3.19357e-06	0.000808824	4.65796	Esophagus_Muscularis	9.12664e-06	0.00145156	-4.43689	NA	NA	NA	1	1	1	0	3	1.93757	4.71596	1.78494	-4.73331	-1.41801	4.8266	NA	NA	0.052676	2.4057e-06	0.0742713	2.20887e-06	0.156187	1.38886e-06	NA	NA	0.559003	0.000128446	0.654215	0.000233504	0.751846	0.000130283	NA	NA
SMAD4	1.9421e-05	0.00155342	-4.27145	Muscle_Skeletal	3.19357e-06	0.000808824	4.65796	Heart_Atrial_Appendage	9.12664e-06	0.00171806	-4.43689	NA	NA	NA	1	1	1	0	3	1.93757	4.71596	1.78494	-4.73331	-1.41801	4.8266	NA	NA	0.052676	2.4057e-06	0.0742713	2.20887e-06	0.156187	1.38886e-06	NA	NA	0.559003	0.000128446	0.654215	0.000233504	0.746199	0.00014419	NA	NA
SMAD4	1.9421e-05	0.00155342	-4.27145	Muscle_Skeletal	3.19357e-06	0.000808824	4.65796	Heart_Left_Ventricle	9.12664e-06	0.00177049	-4.43689	NA	NA	NA	1	1	1	0	3	1.93757	4.71596	1.78494	-4.73331	-1.41801	4.8266	NA	NA	0.052676	2.4057e-06	0.0742713	2.20887e-06	0.156187	1.38886e-06	NA	NA	0.559003	0.000128446	0.654215	0.000233504	0.758964	0.000146229	NA	NA
SMAD4	1.9421e-05	0.00155342	-4.27145	Muscle_Skeletal	3.19357e-06	0.000808824	4.65796	Kidney_Cortex	9.12664e-06	0.00202361	-4.43689	NA	NA	NA	1	1	1	0	3	1.93757	4.71596	1.78494	-4.73331	-1.41801	4.8266	NA	NA	0.052676	2.4057e-06	0.0742713	2.20887e-06	0.156187	1.38886e-06	NA	NA	0.559003	0.000128446	0.654215	0.000233504	0.765395	0.000174164	NA	NA
SMAD4	1.9421e-05	0.00155342	-4.27145	Muscle_Skeletal	3.19357e-06	0.000808824	4.65796	Liver	9.12664e-06	0.00186626	-4.43689	NA	NA	NA	1	1	1	0	3	1.93757	4.71596	1.78494	-4.73331	-1.41801	4.8266	NA	NA	0.052676	2.4057e-06	0.0742713	2.20887e-06	0.156187	1.38886e-06	NA	NA	0.559003	0.000128446	0.654215	0.000233504	0.742515	0.000153718	NA	NA
SMAD4	1.9421e-05	0.00155342	-4.27145	Muscle_Skeletal	3.19357e-06	0.000808824	4.65796	Lung	5.85437e-05	0.00575549	4.01861	NA	NA	NA	1	1	1	0	3	1.93757	4.71596	1.78494	-4.73331	0.911391	-4.69228	NA	NA	0.052676	2.4057e-06	0.0742713	2.20887e-06	0.362089	2.70171e-06	NA	NA	0.559003	0.000128446	0.654215	0.000233504	0.871661	0.000242688	NA	NA
SMAD4	1.9421e-05	0.00155342	-4.27145	Muscle_Skeletal	3.19357e-06	0.000808824	4.65796	Minor_Salivary_Gland	9.12664e-06	0.00151529	-4.43689	NA	NA	NA	1	1	1	0	3	1.93757	4.71596	1.78494	-4.73331	-1.41801	4.8266	NA	NA	0.052676	2.4057e-06	0.0742713	2.20887e-06	0.156187	1.38886e-06	NA	NA	0.559003	0.000128446	0.654215	0.000233504	0.748135	0.000138857	NA	NA
SMAD4	1.9421e-05	0.00155342	-4.27145	Muscle_Skeletal	3.19357e-06	0.000808824	4.65796	Muscle_Skeletal	9.12664e-06	0.00167086	4.43689	NA	NA	NA	1	1	1	0	3	1.93757	4.71596	1.78494	-4.73331	1.41801	-4.8266	NA	NA	0.052676	2.4057e-06	0.0742713	2.20887e-06	0.156187	1.38886e-06	NA	NA	0.559003	0.000128446	0.654215	0.000233504	0.756542	0.000136485	NA	NA
SMAD4	1.9421e-05	0.00155342	-4.27145	Muscle_Skeletal	3.19357e-06	0.000808824	4.65796	Nerve_Tibial	9.12664e-06	0.00151018	-4.43689	NA	NA	NA	1	1	1	0	3	1.93757	4.71596	1.78494	-4.73331	-1.41801	4.8266	NA	NA	0.052676	2.4057e-06	0.0742713	2.20887e-06	0.156187	1.38886e-06	NA	NA	0.559003	0.000128446	0.654215	0.000233504	0.749923	0.000141977	NA	NA
SMAD4	1.9421e-05	0.00155342	-4.27145	Muscle_Skeletal	3.19357e-06	0.000808824	4.65796	Ovary	9.12664e-06	0.00146862	-4.43689	NA	NA	NA	1	1	1	0	3	1.93757	4.71596	1.78494	-4.73331	-1.41801	4.8266	NA	NA	0.052676	2.4057e-06	0.0742713	2.20887e-06	0.156187	1.38886e-06	NA	NA	0.559003	0.000128446	0.654215	0.000233504	0.75215	0.00014184	NA	NA
SMAD4	1.9421e-05	0.00155342	-4.27145	Muscle_Skeletal	3.19357e-06	0.000808824	4.65796	Pancreas	9.12664e-06	0.00168135	-4.43689	NA	NA	NA	1	1	1	0	3	1.93757	4.71596	1.78494	-4.73331	-1.41801	4.8266	NA	NA	0.052676	2.4057e-06	0.0742713	2.20887e-06	0.156187	1.38886e-06	NA	NA	0.559003	0.000128446	0.654215	0.000233504	0.753418	0.000151645	NA	NA
SMAD4	1.9421e-05	0.00155342	-4.27145	Muscle_Skeletal	3.19357e-06	0.000808824	4.65796	Pituitary	9.12664e-06	0.00158769	-4.43689	NA	NA	NA	1	1	1	0	3	1.93757	4.71596	1.78494	-4.73331	-1.41801	4.8266	NA	NA	0.052676	2.4057e-06	0.0742713	2.20887e-06	0.156187	1.38886e-06	NA	NA	0.559003	0.000128446	0.654215	0.000233504	0.75946	0.000140303	NA	NA
SMAD4	1.9421e-05	0.00155342	-4.27145	Muscle_Skeletal	3.19357e-06	0.000808824	4.65796	Prostate	9.12664e-06	0.0015301	-4.43689	NA	NA	NA	1	1	1	0	3	1.93757	4.71596	1.78494	-4.73331	-1.41801	4.8266	NA	NA	0.052676	2.4057e-06	0.0742713	2.20887e-06	0.156187	1.38886e-06	NA	NA	0.559003	0.000128446	0.654215	0.000233504	0.762687	0.00014271	NA	NA
SMAD4	1.9421e-05	0.00155342	-4.27145	Muscle_Skeletal	3.19357e-06	0.000808824	4.65796	Skin_Not_Sun_Exposed_Suprapubic	3.80154e-05	0.00449693	-4.11922	NA	NA	NA	1	1	1	0	3	1.93757	4.71596	1.78494	-4.73331	-0.903358	4.83992	NA	NA	0.052676	2.4057e-06	0.0742713	2.20887e-06	0.366336	1.29892e-06	NA	NA	0.559003	0.000128446	0.654215	0.000233504	0.886495	0.000128107	NA	NA
SMAD4	1.9421e-05	0.00155342	-4.27145	Muscle_Skeletal	3.19357e-06	0.000808824	4.65796	Skin_Sun_Exposed_Lower_leg	9.12664e-06	0.00156901	-4.43689	NA	NA	NA	1	1	1	0	3	1.93757	4.71596	1.78494	-4.73331	-1.41801	4.8266	NA	NA	0.052676	2.4057e-06	0.0742713	2.20887e-06	0.156187	1.38886e-06	NA	NA	0.559003	0.000128446	0.654215	0.000233504	0.759877	0.000134475	NA	NA
SMAD4	1.9421e-05	0.00155342	-4.27145	Muscle_Skeletal	3.19357e-06	0.000808824	4.65796	Small_Intestine_Terminal_Ileum	9.12664e-06	0.00159265	-4.43689	NA	NA	NA	1	1	1	0	3	1.93757	4.71596	1.78494	-4.73331	-1.41801	4.8266	NA	NA	0.052676	2.4057e-06	0.0742713	2.20887e-06	0.156187	1.38886e-06	NA	NA	0.559003	0.000128446	0.654215	0.000233504	0.76385	0.000135157	NA	NA
SMAD4	1.9421e-05	0.00155342	-4.27145	Muscle_Skeletal	3.19357e-06	0.000808824	4.65796	Spleen	9.12664e-06	0.0015986	-4.43689	NA	NA	NA	1	1	1	0	3	1.93757	4.71596	1.78494	-4.73331	-1.41801	4.8266	NA	NA	0.052676	2.4057e-06	0.0742713	2.20887e-06	0.156187	1.38886e-06	NA	NA	0.559003	0.000128446	0.654215	0.000233504	0.749397	0.000129067	NA	NA
SMAD4	1.9421e-05	0.00155342	-4.27145	Muscle_Skeletal	3.19357e-06	0.000808824	4.65796	Stomach	5.85437e-05	0.00664202	4.01861	NA	NA	NA	1	1	1	0	3	1.93757	4.71596	1.78494	-4.73331	0.911391	-4.69228	NA	NA	0.052676	2.4057e-06	0.0742713	2.20887e-06	0.362089	2.70171e-06	NA	NA	0.559003	0.000128446	0.654215	0.000233504	0.883584	0.00025692	NA	NA
SMAD4	1.9421e-05	0.00155342	-4.27145	Muscle_Skeletal	3.19357e-06	0.000808824	4.65796	Uterus	5.85437e-05	0.0061678	4.01861	NA	NA	NA	1	1	1	0	3	1.93757	4.71596	1.78494	-4.73331	0.911391	-4.69228	NA	NA	0.052676	2.4057e-06	0.0742713	2.20887e-06	0.362089	2.70171e-06	NA	NA	0.559003	0.000128446	0.654215	0.000233504	0.877257	0.000251662	NA	NA
SMAD4	1.9421e-05	0.00155342	-4.27145	Muscle_Skeletal	3.19357e-06	0.000808824	4.65796	smultixcan	9.12664e-06	0.00150327	-3.84531	NA	NA	NA	1	1	1	0	3	1.93757	4.71596	1.78494	-4.73331	-1.22895	4.18305	NA	NA	0.052676	2.4057e-06	0.0742713	2.20887e-06	0.156187	1.38886e-06	NA	NA	0.559003	0.000128446	0.654215	0.000233504	0.73928	0.000133544	NA	NA
SMAD4	1.9421e-05	0.00155342	-4.27145	Nerve_Tibial	3.19357e-06	0.000690544	-4.65796	Adipose_Subcutaneous	9.12664e-06	0.00155583	-4.43689	NA	NA	NA	1	1	1	0	3	1.93757	4.71596	-1.78494	4.73331	-1.41801	4.8266	NA	NA	0.052676	2.4057e-06	0.0742713	2.20887e-06	0.156187	1.38886e-06	NA	NA	0.559003	0.000128446	0.655598	0.00025672	0.746687	0.000138134	NA	NA
SMAD4	1.9421e-05	0.00155342	-4.27145	Nerve_Tibial	3.19357e-06	0.000690544	-4.65796	Adipose_Visceral_Omentum	5.85437e-05	0.00595269	4.01861	NA	NA	NA	1	1	1	0	3	1.93757	4.71596	-1.78494	4.73331	0.911391	-4.69228	NA	NA	0.052676	2.4057e-06	0.0742713	2.20887e-06	0.362089	2.70171e-06	NA	NA	0.559003	0.000128446	0.655598	0.00025672	0.872951	0.000241099	NA	NA
SMAD4	1.9421e-05	0.00155342	-4.27145	Nerve_Tibial	3.19357e-06	0.000690544	-4.65796	Adrenal_Gland	0.000120255	0.00995231	-3.8456	NA	NA	NA	1	1	1	0	3	1.93757	4.71596	-1.78494	4.73331	-0.749103	4.65467	NA	NA	0.052676	2.4057e-06	0.0742713	2.20887e-06	0.453795	3.24494e-06	NA	NA	0.559003	0.000128446	0.655598	0.00025672	0.904099	0.000284002	NA	NA
SMAD4	1.9421e-05	0.00155342	-4.27145	Nerve_Tibial	3.19357e-06	0.000690544	-4.65796	Artery_Aorta	9.12664e-06	0.001489	-4.43689	NA	NA	NA	1	1	1	0	3	1.93757	4.71596	-1.78494	4.73331	-1.41801	4.8266	NA	NA	0.052676	2.4057e-06	0.0742713	2.20887e-06	0.156187	1.38886e-06	NA	NA	0.559003	0.000128446	0.655598	0.00025672	0.750303	0.000129358	NA	NA
SMAD4	1.9421e-05	0.00155342	-4.27145	Nerve_Tibial	3.19357e-06	0.000690544	-4.65796	Artery_Coronary	9.12664e-06	0.00147968	-4.43689	NA	NA	NA	1	1	1	0	3	1.93757	4.71596	-1.78494	4.73331	-1.41801	4.8266	NA	NA	0.052676	2.4057e-06	0.0742713	2.20887e-06	0.156187	1.38886e-06	NA	NA	0.559003	0.000128446	0.655598	0.00025672	0.740903	0.000149759	NA	NA
SMAD4	1.9421e-05	0.00155342	-4.27145	Nerve_Tibial	3.19357e-06	0.000690544	-4.65796	Artery_Tibial	9.12664e-06	0.00141608	-4.43689	NA	NA	NA	1	1	1	0	3	1.93757	4.71596	-1.78494	4.73331	-1.41801	4.8266	NA	NA	0.052676	2.4057e-06	0.0742713	2.20887e-06	0.156187	1.38886e-06	NA	NA	0.559003	0.000128446	0.655598	0.00025672	0.744922	0.000131921	NA	NA
SMAD4	1.9421e-05	0.00155342	-4.27145	Nerve_Tibial	3.19357e-06	0.000690544	-4.65796	Brain_Anterior_cingulate_cortex_BA24	9.12664e-06	0.00178101	-4.43689	NA	NA	NA	1	1	1	0	3	1.93757	4.71596	-1.78494	4.73331	-1.41801	4.8266	NA	NA	0.052676	2.4057e-06	0.0742713	2.20887e-06	0.156187	1.38886e-06	NA	NA	0.559003	0.000128446	0.655598	0.00025672	0.757214	0.000152519	NA	NA
SMAD4	1.9421e-05	0.00155342	-4.27145	Nerve_Tibial	3.19357e-06	0.000690544	-4.65796	Brain_Caudate_basal_ganglia	5.85437e-05	0.0074939	4.01861	NA	NA	NA	1	1	1	0	3	1.93757	4.71596	-1.78494	4.73331	0.911391	-4.69228	NA	NA	0.052676	2.4057e-06	0.0742713	2.20887e-06	0.362089	2.70171e-06	NA	NA	0.559003	0.000128446	0.655598	0.00025672	0.88393	0.000261387	NA	NA
SMAD4	1.9421e-05	0.00155342	-4.27145	Nerve_Tibial	3.19357e-06	0.000690544	-4.65796	Brain_Cerebellar_Hemisphere	9.12664e-06	0.00148472	-4.43689	NA	NA	NA	1	1	1	0	3	1.93757	4.71596	-1.78494	4.73331	-1.41801	4.8266	NA	NA	0.052676	2.4057e-06	0.0742713	2.20887e-06	0.156187	1.38886e-06	NA	NA	0.559003	0.000128446	0.655598	0.00025672	0.740878	0.000127362	NA	NA
SMAD4	1.9421e-05	0.00155342	-4.27145	Nerve_Tibial	3.19357e-06	0.000690544	-4.65796	Brain_Cerebellum	9.12664e-06	0.00156197	-4.43689	NA	NA	NA	1	1	1	0	3	1.93757	4.71596	-1.78494	4.73331	-1.41801	4.8266	NA	NA	0.052676	2.4057e-06	0.0742713	2.20887e-06	0.156187	1.38886e-06	NA	NA	0.559003	0.000128446	0.655598	0.00025672	0.752836	0.000131669	NA	NA
SMAD4	1.9421e-05	0.00155342	-4.27145	Nerve_Tibial	3.19357e-06	0.000690544	-4.65796	Brain_Hypothalamus	9.12664e-06	0.0020441	-4.43689	NA	NA	NA	1	1	1	0	3	1.93757	4.71596	-1.78494	4.73331	-1.41801	4.8266	NA	NA	0.052676	2.4057e-06	0.0742713	2.20887e-06	0.156187	1.38886e-06	NA	NA	0.559003	0.000128446	0.655598	0.00025672	0.752879	0.000155081	NA	NA
SMAD4	1.9421e-05	0.00155342	-4.27145	Nerve_Tibial	3.19357e-06	0.000690544	-4.65796	Brain_Nucleus_accumbens_basal_ganglia	9.12664e-06	0.00176511	-4.43689	NA	NA	NA	1	1	1	0	3	1.93757	4.71596	-1.78494	4.73331	-1.41801	4.8266	NA	NA	0.052676	2.4057e-06	0.0742713	2.20887e-06	0.156187	1.38886e-06	NA	NA	0.559003	0.000128446	0.655598	0.00025672	0.752289	0.000147168	NA	NA
SMAD4	1.9421e-05	0.00155342	-4.27145	Nerve_Tibial	3.19357e-06	0.000690544	-4.65796	Brain_Putamen_basal_ganglia	9.12664e-06	0.0020265	4.43689	NA	NA	NA	1	1	1	0	3	1.93757	4.71596	-1.78494	4.73331	1.41801	-4.8266	NA	NA	0.052676	2.4057e-06	0.0742713	2.20887e-06	0.156187	1.38886e-06	NA	NA	0.559003	0.000128446	0.655598	0.00025672	0.753658	0.000155218	NA	NA
SMAD4	1.9421e-05	0.00155342	-4.27145	Nerve_Tibial	3.19357e-06	0.000690544	-4.65796	Brain_Spinal_cord_cervical_c-1	9.12664e-06	0.00195684	-4.43689	NA	NA	NA	1	1	1	0	3	1.93757	4.71596	-1.78494	4.73331	-1.41801	4.8266	NA	NA	0.052676	2.4057e-06	0.0742713	2.20887e-06	0.156187	1.38886e-06	NA	NA	0.559003	0.000128446	0.655598	0.00025672	0.775262	0.000165341	NA	NA
SMAD4	1.9421e-05	0.00155342	-4.27145	Nerve_Tibial	3.19357e-06	0.000690544	-4.65796	Breast_Mammary_Tissue	9.12664e-06	0.00147664	-4.43689	NA	NA	NA	1	1	1	0	3	1.93757	4.71596	-1.78494	4.73331	-1.41801	4.8266	NA	NA	0.052676	2.4057e-06	0.0742713	2.20887e-06	0.156187	1.38886e-06	NA	NA	0.559003	0.000128446	0.655598	0.00025672	0.754679	0.000137346	NA	NA
SMAD4	1.9421e-05	0.00155342	-4.27145	Nerve_Tibial	3.19357e-06	0.000690544	-4.65796	Cells_Cultured_fibroblasts	9.12664e-06	0.0014878	-4.43689	NA	NA	NA	1	1	1	0	3	1.93757	4.71596	-1.78494	4.73331	-1.41801	4.8266	NA	NA	0.052676	2.4057e-06	0.0742713	2.20887e-06	0.156187	1.38886e-06	NA	NA	0.559003	0.000128446	0.655598	0.00025672	0.742326	0.000138467	NA	NA
SMAD4	1.9421e-05	0.00155342	-4.27145	Nerve_Tibial	3.19357e-06	0.000690544	-4.65796	Cells_EBV-transformed_lymphocytes	9.12664e-06	0.00141402	-4.43689	NA	NA	NA	1	1	1	0	3	1.93757	4.71596	-1.78494	4.73331	-1.41801	4.8266	NA	NA	0.052676	2.4057e-06	0.0742713	2.20887e-06	0.156187	1.38886e-06	NA	NA	0.559003	0.000128446	0.655598	0.00025672	0.748079	0.000116355	NA	NA
SMAD4	1.9421e-05	0.00155342	-4.27145	Nerve_Tibial	3.19357e-06	0.000690544	-4.65796	Colon_Transverse	9.12664e-06	0.00157321	-4.43689	NA	NA	NA	1	1	1	0	3	1.93757	4.71596	-1.78494	4.73331	-1.41801	4.8266	NA	NA	0.052676	2.4057e-06	0.0742713	2.20887e-06	0.156187	1.38886e-06	NA	NA	0.559003	0.000128446	0.655598	0.00025672	0.761406	0.000147664	NA	NA
SMAD4	1.9421e-05	0.00155342	-4.27145	Nerve_Tibial	3.19357e-06	0.000690544	-4.65796	Esophagus_Gastroesophageal_Junction	5.85437e-05	0.0058266	4.01861	NA	NA	NA	1	1	1	0	3	1.93757	4.71596	-1.78494	4.73331	0.911391	-4.69228	NA	NA	0.052676	2.4057e-06	0.0742713	2.20887e-06	0.362089	2.70171e-06	NA	NA	0.559003	0.000128446	0.655598	0.00025672	0.879583	0.000237559	NA	NA
SMAD4	1.9421e-05	0.00155342	-4.27145	Nerve_Tibial	3.19357e-06	0.000690544	-4.65796	Esophagus_Mucosa	5.85437e-05	0.0061779	4.01861	NA	NA	NA	1	1	1	0	3	1.93757	4.71596	-1.78494	4.73331	0.911391	-4.69228	NA	NA	0.052676	2.4057e-06	0.0742713	2.20887e-06	0.362089	2.70171e-06	NA	NA	0.559003	0.000128446	0.655598	0.00025672	0.883865	0.000234253	NA	NA
SMAD4	1.9421e-05	0.00155342	-4.27145	Nerve_Tibial	3.19357e-06	0.000690544	-4.65796	Esophagus_Muscularis	9.12664e-06	0.00145156	-4.43689	NA	NA	NA	1	1	1	0	3	1.93757	4.71596	-1.78494	4.73331	-1.41801	4.8266	NA	NA	0.052676	2.4057e-06	0.0742713	2.20887e-06	0.156187	1.38886e-06	NA	NA	0.559003	0.000128446	0.655598	0.00025672	0.751846	0.000130283	NA	NA
SMAD4	1.9421e-05	0.00155342	-4.27145	Nerve_Tibial	3.19357e-06	0.000690544	-4.65796	Heart_Atrial_Appendage	9.12664e-06	0.00171806	-4.43689	NA	NA	NA	1	1	1	0	3	1.93757	4.71596	-1.78494	4.73331	-1.41801	4.8266	NA	NA	0.052676	2.4057e-06	0.0742713	2.20887e-06	0.156187	1.38886e-06	NA	NA	0.559003	0.000128446	0.655598	0.00025672	0.746199	0.00014419	NA	NA
SMAD4	1.9421e-05	0.00155342	-4.27145	Nerve_Tibial	3.19357e-06	0.000690544	-4.65796	Heart_Left_Ventricle	9.12664e-06	0.00177049	-4.43689	NA	NA	NA	1	1	1	0	3	1.93757	4.71596	-1.78494	4.73331	-1.41801	4.8266	NA	NA	0.052676	2.4057e-06	0.0742713	2.20887e-06	0.156187	1.38886e-06	NA	NA	0.559003	0.000128446	0.655598	0.00025672	0.758964	0.000146229	NA	NA
SMAD4	1.9421e-05	0.00155342	-4.27145	Nerve_Tibial	3.19357e-06	0.000690544	-4.65796	Kidney_Cortex	9.12664e-06	0.00202361	-4.43689	NA	NA	NA	1	1	1	0	3	1.93757	4.71596	-1.78494	4.73331	-1.41801	4.8266	NA	NA	0.052676	2.4057e-06	0.0742713	2.20887e-06	0.156187	1.38886e-06	NA	NA	0.559003	0.000128446	0.655598	0.00025672	0.765395	0.000174164	NA	NA
SMAD4	1.9421e-05	0.00155342	-4.27145	Nerve_Tibial	3.19357e-06	0.000690544	-4.65796	Liver	9.12664e-06	0.00186626	-4.43689	NA	NA	NA	1	1	1	0	3	1.93757	4.71596	-1.78494	4.73331	-1.41801	4.8266	NA	NA	0.052676	2.4057e-06	0.0742713	2.20887e-06	0.156187	1.38886e-06	NA	NA	0.559003	0.000128446	0.655598	0.00025672	0.742515	0.000153718	NA	NA
SMAD4	1.9421e-05	0.00155342	-4.27145	Nerve_Tibial	3.19357e-06	0.000690544	-4.65796	Lung	5.85437e-05	0.00575549	4.01861	NA	NA	NA	1	1	1	0	3	1.93757	4.71596	-1.78494	4.73331	0.911391	-4.69228	NA	NA	0.052676	2.4057e-06	0.0742713	2.20887e-06	0.362089	2.70171e-06	NA	NA	0.559003	0.000128446	0.655598	0.00025672	0.871661	0.000242688	NA	NA
SMAD4	1.9421e-05	0.00155342	-4.27145	Nerve_Tibial	3.19357e-06	0.000690544	-4.65796	Minor_Salivary_Gland	9.12664e-06	0.00151529	-4.43689	NA	NA	NA	1	1	1	0	3	1.93757	4.71596	-1.78494	4.73331	-1.41801	4.8266	NA	NA	0.052676	2.4057e-06	0.0742713	2.20887e-06	0.156187	1.38886e-06	NA	NA	0.559003	0.000128446	0.655598	0.00025672	0.748135	0.000138857	NA	NA
SMAD4	1.9421e-05	0.00155342	-4.27145	Nerve_Tibial	3.19357e-06	0.000690544	-4.65796	Muscle_Skeletal	9.12664e-06	0.00167086	4.43689	NA	NA	NA	1	1	1	0	3	1.93757	4.71596	-1.78494	4.73331	1.41801	-4.8266	NA	NA	0.052676	2.4057e-06	0.0742713	2.20887e-06	0.156187	1.38886e-06	NA	NA	0.559003	0.000128446	0.655598	0.00025672	0.756542	0.000136485	NA	NA
SMAD4	1.9421e-05	0.00155342	-4.27145	Nerve_Tibial	3.19357e-06	0.000690544	-4.65796	Nerve_Tibial	9.12664e-06	0.00151018	-4.43689	NA	NA	NA	1	1	1	0	3	1.93757	4.71596	-1.78494	4.73331	-1.41801	4.8266	NA	NA	0.052676	2.4057e-06	0.0742713	2.20887e-06	0.156187	1.38886e-06	NA	NA	0.559003	0.000128446	0.655598	0.00025672	0.749923	0.000141977	NA	NA
SMAD4	1.9421e-05	0.00155342	-4.27145	Nerve_Tibial	3.19357e-06	0.000690544	-4.65796	Ovary	9.12664e-06	0.00146862	-4.43689	NA	NA	NA	1	1	1	0	3	1.93757	4.71596	-1.78494	4.73331	-1.41801	4.8266	NA	NA	0.052676	2.4057e-06	0.0742713	2.20887e-06	0.156187	1.38886e-06	NA	NA	0.559003	0.000128446	0.655598	0.00025672	0.75215	0.00014184	NA	NA
SMAD4	1.9421e-05	0.00155342	-4.27145	Nerve_Tibial	3.19357e-06	0.000690544	-4.65796	Pancreas	9.12664e-06	0.00168135	-4.43689	NA	NA	NA	1	1	1	0	3	1.93757	4.71596	-1.78494	4.73331	-1.41801	4.8266	NA	NA	0.052676	2.4057e-06	0.0742713	2.20887e-06	0.156187	1.38886e-06	NA	NA	0.559003	0.000128446	0.655598	0.00025672	0.753418	0.000151645	NA	NA
SMAD4	1.9421e-05	0.00155342	-4.27145	Nerve_Tibial	3.19357e-06	0.000690544	-4.65796	Pituitary	9.12664e-06	0.00158769	-4.43689	NA	NA	NA	1	1	1	0	3	1.93757	4.71596	-1.78494	4.73331	-1.41801	4.8266	NA	NA	0.052676	2.4057e-06	0.0742713	2.20887e-06	0.156187	1.38886e-06	NA	NA	0.559003	0.000128446	0.655598	0.00025672	0.75946	0.000140303	NA	NA
SMAD4	1.9421e-05	0.00155342	-4.27145	Nerve_Tibial	3.19357e-06	0.000690544	-4.65796	Prostate	9.12664e-06	0.0015301	-4.43689	NA	NA	NA	1	1	1	0	3	1.93757	4.71596	-1.78494	4.73331	-1.41801	4.8266	NA	NA	0.052676	2.4057e-06	0.0742713	2.20887e-06	0.156187	1.38886e-06	NA	NA	0.559003	0.000128446	0.655598	0.00025672	0.762687	0.00014271	NA	NA
SMAD4	1.9421e-05	0.00155342	-4.27145	Nerve_Tibial	3.19357e-06	0.000690544	-4.65796	Skin_Not_Sun_Exposed_Suprapubic	3.80154e-05	0.00449693	-4.11922	NA	NA	NA	1	1	1	0	3	1.93757	4.71596	-1.78494	4.73331	-0.903358	4.83992	NA	NA	0.052676	2.4057e-06	0.0742713	2.20887e-06	0.366336	1.29892e-06	NA	NA	0.559003	0.000128446	0.655598	0.00025672	0.886495	0.000128107	NA	NA
SMAD4	1.9421e-05	0.00155342	-4.27145	Nerve_Tibial	3.19357e-06	0.000690544	-4.65796	Skin_Sun_Exposed_Lower_leg	9.12664e-06	0.00156901	-4.43689	NA	NA	NA	1	1	1	0	3	1.93757	4.71596	-1.78494	4.73331	-1.41801	4.8266	NA	NA	0.052676	2.4057e-06	0.0742713	2.20887e-06	0.156187	1.38886e-06	NA	NA	0.559003	0.000128446	0.655598	0.00025672	0.759877	0.000134475	NA	NA
SMAD4	1.9421e-05	0.00155342	-4.27145	Nerve_Tibial	3.19357e-06	0.000690544	-4.65796	Small_Intestine_Terminal_Ileum	9.12664e-06	0.00159265	-4.43689	NA	NA	NA	1	1	1	0	3	1.93757	4.71596	-1.78494	4.73331	-1.41801	4.8266	NA	NA	0.052676	2.4057e-06	0.0742713	2.20887e-06	0.156187	1.38886e-06	NA	NA	0.559003	0.000128446	0.655598	0.00025672	0.76385	0.000135157	NA	NA
SMAD4	1.9421e-05	0.00155342	-4.27145	Nerve_Tibial	3.19357e-06	0.000690544	-4.65796	Spleen	9.12664e-06	0.0015986	-4.43689	NA	NA	NA	1	1	1	0	3	1.93757	4.71596	-1.78494	4.73331	-1.41801	4.8266	NA	NA	0.052676	2.4057e-06	0.0742713	2.20887e-06	0.156187	1.38886e-06	NA	NA	0.559003	0.000128446	0.655598	0.00025672	0.749397	0.000129067	NA	NA
SMAD4	1.9421e-05	0.00155342	-4.27145	Nerve_Tibial	3.19357e-06	0.000690544	-4.65796	Stomach	5.85437e-05	0.00664202	4.01861	NA	NA	NA	1	1	1	0	3	1.93757	4.71596	-1.78494	4.73331	0.911391	-4.69228	NA	NA	0.052676	2.4057e-06	0.0742713	2.20887e-06	0.362089	2.70171e-06	NA	NA	0.559003	0.000128446	0.655598	0.00025672	0.883584	0.00025692	NA	NA
SMAD4	1.9421e-05	0.00155342	-4.27145	Nerve_Tibial	3.19357e-06	0.000690544	-4.65796	Uterus	5.85437e-05	0.0061678	4.01861	NA	NA	NA	1	1	1	0	3	1.93757	4.71596	-1.78494	4.73331	0.911391	-4.69228	NA	NA	0.052676	2.4057e-06	0.0742713	2.20887e-06	0.362089	2.70171e-06	NA	NA	0.559003	0.000128446	0.655598	0.00025672	0.877257	0.000251662	NA	NA
SMAD4	1.9421e-05	0.00155342	-4.27145	Nerve_Tibial	3.19357e-06	0.000690544	-4.65796	smultixcan	9.12664e-06	0.00150327	-3.84531	NA	NA	NA	1	1	1	0	3	1.93757	4.71596	-1.78494	4.73331	-1.22895	4.18305	NA	NA	0.052676	2.4057e-06	0.0742713	2.20887e-06	0.156187	1.38886e-06	NA	NA	0.559003	0.000128446	0.655598	0.00025672	0.73928	0.000133544	NA	NA
SMAD4	1.9421e-05	0.00155342	-4.27145	Ovary	3.19357e-06	0.00071785	-4.65796	Adipose_Subcutaneous	9.12664e-06	0.00155583	-4.43689	NA	NA	NA	1	1	1	0	3	1.93757	4.71596	-1.78494	4.73331	-1.41801	4.8266	NA	NA	0.052676	2.4057e-06	0.0742713	2.20887e-06	0.156187	1.38886e-06	NA	NA	0.559003	0.000128446	0.679371	0.000250332	0.746687	0.000138134	NA	NA
SMAD4	1.9421e-05	0.00155342	-4.27145	Ovary	3.19357e-06	0.00071785	-4.65796	Adipose_Visceral_Omentum	5.85437e-05	0.00595269	4.01861	NA	NA	NA	1	1	1	0	3	1.93757	4.71596	-1.78494	4.73331	0.911391	-4.69228	NA	NA	0.052676	2.4057e-06	0.0742713	2.20887e-06	0.362089	2.70171e-06	NA	NA	0.559003	0.000128446	0.679371	0.000250332	0.872951	0.000241099	NA	NA
SMAD4	1.9421e-05	0.00155342	-4.27145	Ovary	3.19357e-06	0.00071785	-4.65796	Adrenal_Gland	0.000120255	0.00995231	-3.8456	NA	NA	NA	1	1	1	0	3	1.93757	4.71596	-1.78494	4.73331	-0.749103	4.65467	NA	NA	0.052676	2.4057e-06	0.0742713	2.20887e-06	0.453795	3.24494e-06	NA	NA	0.559003	0.000128446	0.679371	0.000250332	0.904099	0.000284002	NA	NA
SMAD4	1.9421e-05	0.00155342	-4.27145	Ovary	3.19357e-06	0.00071785	-4.65796	Artery_Aorta	9.12664e-06	0.001489	-4.43689	NA	NA	NA	1	1	1	0	3	1.93757	4.71596	-1.78494	4.73331	-1.41801	4.8266	NA	NA	0.052676	2.4057e-06	0.0742713	2.20887e-06	0.156187	1.38886e-06	NA	NA	0.559003	0.000128446	0.679371	0.000250332	0.750303	0.000129358	NA	NA
SMAD4	1.9421e-05	0.00155342	-4.27145	Ovary	3.19357e-06	0.00071785	-4.65796	Artery_Coronary	9.12664e-06	0.00147968	-4.43689	NA	NA	NA	1	1	1	0	3	1.93757	4.71596	-1.78494	4.73331	-1.41801	4.8266	NA	NA	0.052676	2.4057e-06	0.0742713	2.20887e-06	0.156187	1.38886e-06	NA	NA	0.559003	0.000128446	0.679371	0.000250332	0.740903	0.000149759	NA	NA
SMAD4	1.9421e-05	0.00155342	-4.27145	Ovary	3.19357e-06	0.00071785	-4.65796	Artery_Tibial	9.12664e-06	0.00141608	-4.43689	NA	NA	NA	1	1	1	0	3	1.93757	4.71596	-1.78494	4.73331	-1.41801	4.8266	NA	NA	0.052676	2.4057e-06	0.0742713	2.20887e-06	0.156187	1.38886e-06	NA	NA	0.559003	0.000128446	0.679371	0.000250332	0.744922	0.000131921	NA	NA
SMAD4	1.9421e-05	0.00155342	-4.27145	Ovary	3.19357e-06	0.00071785	-4.65796	Brain_Anterior_cingulate_cortex_BA24	9.12664e-06	0.00178101	-4.43689	NA	NA	NA	1	1	1	0	3	1.93757	4.71596	-1.78494	4.73331	-1.41801	4.8266	NA	NA	0.052676	2.4057e-06	0.0742713	2.20887e-06	0.156187	1.38886e-06	NA	NA	0.559003	0.000128446	0.679371	0.000250332	0.757214	0.000152519	NA	NA
SMAD4	1.9421e-05	0.00155342	-4.27145	Ovary	3.19357e-06	0.00071785	-4.65796	Brain_Caudate_basal_ganglia	5.85437e-05	0.0074939	4.01861	NA	NA	NA	1	1	1	0	3	1.93757	4.71596	-1.78494	4.73331	0.911391	-4.69228	NA	NA	0.052676	2.4057e-06	0.0742713	2.20887e-06	0.362089	2.70171e-06	NA	NA	0.559003	0.000128446	0.679371	0.000250332	0.88393	0.000261387	NA	NA
SMAD4	1.9421e-05	0.00155342	-4.27145	Ovary	3.19357e-06	0.00071785	-4.65796	Brain_Cerebellar_Hemisphere	9.12664e-06	0.00148472	-4.43689	NA	NA	NA	1	1	1	0	3	1.93757	4.71596	-1.78494	4.73331	-1.41801	4.8266	NA	NA	0.052676	2.4057e-06	0.0742713	2.20887e-06	0.156187	1.38886e-06	NA	NA	0.559003	0.000128446	0.679371	0.000250332	0.740878	0.000127362	NA	NA
SMAD4	1.9421e-05	0.00155342	-4.27145	Ovary	3.19357e-06	0.00071785	-4.65796	Brain_Cerebellum	9.12664e-06	0.00156197	-4.43689	NA	NA	NA	1	1	1	0	3	1.93757	4.71596	-1.78494	4.73331	-1.41801	4.8266	NA	NA	0.052676	2.4057e-06	0.0742713	2.20887e-06	0.156187	1.38886e-06	NA	NA	0.559003	0.000128446	0.679371	0.000250332	0.752836	0.000131669	NA	NA
SMAD4	1.9421e-05	0.00155342	-4.27145	Ovary	3.19357e-06	0.00071785	-4.65796	Brain_Hypothalamus	9.12664e-06	0.0020441	-4.43689	NA	NA	NA	1	1	1	0	3	1.93757	4.71596	-1.78494	4.73331	-1.41801	4.8266	NA	NA	0.052676	2.4057e-06	0.0742713	2.20887e-06	0.156187	1.38886e-06	NA	NA	0.559003	0.000128446	0.679371	0.000250332	0.752879	0.000155081	NA	NA
SMAD4	1.9421e-05	0.00155342	-4.27145	Ovary	3.19357e-06	0.00071785	-4.65796	Brain_Nucleus_accumbens_basal_ganglia	9.12664e-06	0.00176511	-4.43689	NA	NA	NA	1	1	1	0	3	1.93757	4.71596	-1.78494	4.73331	-1.41801	4.8266	NA	NA	0.052676	2.4057e-06	0.0742713	2.20887e-06	0.156187	1.38886e-06	NA	NA	0.559003	0.000128446	0.679371	0.000250332	0.752289	0.000147168	NA	NA
SMAD4	1.9421e-05	0.00155342	-4.27145	Ovary	3.19357e-06	0.00071785	-4.65796	Brain_Putamen_basal_ganglia	9.12664e-06	0.0020265	4.43689	NA	NA	NA	1	1	1	0	3	1.93757	4.71596	-1.78494	4.73331	1.41801	-4.8266	NA	NA	0.052676	2.4057e-06	0.0742713	2.20887e-06	0.156187	1.38886e-06	NA	NA	0.559003	0.000128446	0.679371	0.000250332	0.753658	0.000155218	NA	NA
SMAD4	1.9421e-05	0.00155342	-4.27145	Ovary	3.19357e-06	0.00071785	-4.65796	Brain_Spinal_cord_cervical_c-1	9.12664e-06	0.00195684	-4.43689	NA	NA	NA	1	1	1	0	3	1.93757	4.71596	-1.78494	4.73331	-1.41801	4.8266	NA	NA	0.052676	2.4057e-06	0.0742713	2.20887e-06	0.156187	1.38886e-06	NA	NA	0.559003	0.000128446	0.679371	0.000250332	0.775262	0.000165341	NA	NA
SMAD4	1.9421e-05	0.00155342	-4.27145	Ovary	3.19357e-06	0.00071785	-4.65796	Breast_Mammary_Tissue	9.12664e-06	0.00147664	-4.43689	NA	NA	NA	1	1	1	0	3	1.93757	4.71596	-1.78494	4.73331	-1.41801	4.8266	NA	NA	0.052676	2.4057e-06	0.0742713	2.20887e-06	0.156187	1.38886e-06	NA	NA	0.559003	0.000128446	0.679371	0.000250332	0.754679	0.000137346	NA	NA
SMAD4	1.9421e-05	0.00155342	-4.27145	Ovary	3.19357e-06	0.00071785	-4.65796	Cells_Cultured_fibroblasts	9.12664e-06	0.0014878	-4.43689	NA	NA	NA	1	1	1	0	3	1.93757	4.71596	-1.78494	4.73331	-1.41801	4.8266	NA	NA	0.052676	2.4057e-06	0.0742713	2.20887e-06	0.156187	1.38886e-06	NA	NA	0.559003	0.000128446	0.679371	0.000250332	0.742326	0.000138467	NA	NA
SMAD4	1.9421e-05	0.00155342	-4.27145	Ovary	3.19357e-06	0.00071785	-4.65796	Cells_EBV-transformed_lymphocytes	9.12664e-06	0.00141402	-4.43689	NA	NA	NA	1	1	1	0	3	1.93757	4.71596	-1.78494	4.73331	-1.41801	4.8266	NA	NA	0.052676	2.4057e-06	0.0742713	2.20887e-06	0.156187	1.38886e-06	NA	NA	0.559003	0.000128446	0.679371	0.000250332	0.748079	0.000116355	NA	NA
SMAD4	1.9421e-05	0.00155342	-4.27145	Ovary	3.19357e-06	0.00071785	-4.65796	Colon_Transverse	9.12664e-06	0.00157321	-4.43689	NA	NA	NA	1	1	1	0	3	1.93757	4.71596	-1.78494	4.73331	-1.41801	4.8266	NA	NA	0.052676	2.4057e-06	0.0742713	2.20887e-06	0.156187	1.38886e-06	NA	NA	0.559003	0.000128446	0.679371	0.000250332	0.761406	0.000147664	NA	NA
SMAD4	1.9421e-05	0.00155342	-4.27145	Ovary	3.19357e-06	0.00071785	-4.65796	Esophagus_Gastroesophageal_Junction	5.85437e-05	0.0058266	4.01861	NA	NA	NA	1	1	1	0	3	1.93757	4.71596	-1.78494	4.73331	0.911391	-4.69228	NA	NA	0.052676	2.4057e-06	0.0742713	2.20887e-06	0.362089	2.70171e-06	NA	NA	0.559003	0.000128446	0.679371	0.000250332	0.879583	0.000237559	NA	NA
SMAD4	1.9421e-05	0.00155342	-4.27145	Ovary	3.19357e-06	0.00071785	-4.65796	Esophagus_Mucosa	5.85437e-05	0.0061779	4.01861	NA	NA	NA	1	1	1	0	3	1.93757	4.71596	-1.78494	4.73331	0.911391	-4.69228	NA	NA	0.052676	2.4057e-06	0.0742713	2.20887e-06	0.362089	2.70171e-06	NA	NA	0.559003	0.000128446	0.679371	0.000250332	0.883865	0.000234253	NA	NA
SMAD4	1.9421e-05	0.00155342	-4.27145	Ovary	3.19357e-06	0.00071785	-4.65796	Esophagus_Muscularis	9.12664e-06	0.00145156	-4.43689	NA	NA	NA	1	1	1	0	3	1.93757	4.71596	-1.78494	4.73331	-1.41801	4.8266	NA	NA	0.052676	2.4057e-06	0.0742713	2.20887e-06	0.156187	1.38886e-06	NA	NA	0.559003	0.000128446	0.679371	0.000250332	0.751846	0.000130283	NA	NA
SMAD4	1.9421e-05	0.00155342	-4.27145	Ovary	3.19357e-06	0.00071785	-4.65796	Heart_Atrial_Appendage	9.12664e-06	0.00171806	-4.43689	NA	NA	NA	1	1	1	0	3	1.93757	4.71596	-1.78494	4.73331	-1.41801	4.8266	NA	NA	0.052676	2.4057e-06	0.0742713	2.20887e-06	0.156187	1.38886e-06	NA	NA	0.559003	0.000128446	0.679371	0.000250332	0.746199	0.00014419	NA	NA
SMAD4	1.9421e-05	0.00155342	-4.27145	Ovary	3.19357e-06	0.00071785	-4.65796	Heart_Left_Ventricle	9.12664e-06	0.00177049	-4.43689	NA	NA	NA	1	1	1	0	3	1.93757	4.71596	-1.78494	4.73331	-1.41801	4.8266	NA	NA	0.052676	2.4057e-06	0.0742713	2.20887e-06	0.156187	1.38886e-06	NA	NA	0.559003	0.000128446	0.679371	0.000250332	0.758964	0.000146229	NA	NA
SMAD4	1.9421e-05	0.00155342	-4.27145	Ovary	3.19357e-06	0.00071785	-4.65796	Kidney_Cortex	9.12664e-06	0.00202361	-4.43689	NA	NA	NA	1	1	1	0	3	1.93757	4.71596	-1.78494	4.73331	-1.41801	4.8266	NA	NA	0.052676	2.4057e-06	0.0742713	2.20887e-06	0.156187	1.38886e-06	NA	NA	0.559003	0.000128446	0.679371	0.000250332	0.765395	0.000174164	NA	NA
SMAD4	1.9421e-05	0.00155342	-4.27145	Ovary	3.19357e-06	0.00071785	-4.65796	Liver	9.12664e-06	0.00186626	-4.43689	NA	NA	NA	1	1	1	0	3	1.93757	4.71596	-1.78494	4.73331	-1.41801	4.8266	NA	NA	0.052676	2.4057e-06	0.0742713	2.20887e-06	0.156187	1.38886e-06	NA	NA	0.559003	0.000128446	0.679371	0.000250332	0.742515	0.000153718	NA	NA
SMAD4	1.9421e-05	0.00155342	-4.27145	Ovary	3.19357e-06	0.00071785	-4.65796	Lung	5.85437e-05	0.00575549	4.01861	NA	NA	NA	1	1	1	0	3	1.93757	4.71596	-1.78494	4.73331	0.911391	-4.69228	NA	NA	0.052676	2.4057e-06	0.0742713	2.20887e-06	0.362089	2.70171e-06	NA	NA	0.559003	0.000128446	0.679371	0.000250332	0.871661	0.000242688	NA	NA
SMAD4	1.9421e-05	0.00155342	-4.27145	Ovary	3.19357e-06	0.00071785	-4.65796	Minor_Salivary_Gland	9.12664e-06	0.00151529	-4.43689	NA	NA	NA	1	1	1	0	3	1.93757	4.71596	-1.78494	4.73331	-1.41801	4.8266	NA	NA	0.052676	2.4057e-06	0.0742713	2.20887e-06	0.156187	1.38886e-06	NA	NA	0.559003	0.000128446	0.679371	0.000250332	0.748135	0.000138857	NA	NA
SMAD4	1.9421e-05	0.00155342	-4.27145	Ovary	3.19357e-06	0.00071785	-4.65796	Muscle_Skeletal	9.12664e-06	0.00167086	4.43689	NA	NA	NA	1	1	1	0	3	1.93757	4.71596	-1.78494	4.73331	1.41801	-4.8266	NA	NA	0.052676	2.4057e-06	0.0742713	2.20887e-06	0.156187	1.38886e-06	NA	NA	0.559003	0.000128446	0.679371	0.000250332	0.756542	0.000136485	NA	NA
SMAD4	1.9421e-05	0.00155342	-4.27145	Ovary	3.19357e-06	0.00071785	-4.65796	Nerve_Tibial	9.12664e-06	0.00151018	-4.43689	NA	NA	NA	1	1	1	0	3	1.93757	4.71596	-1.78494	4.73331	-1.41801	4.8266	NA	NA	0.052676	2.4057e-06	0.0742713	2.20887e-06	0.156187	1.38886e-06	NA	NA	0.559003	0.000128446	0.679371	0.000250332	0.749923	0.000141977	NA	NA
SMAD4	1.9421e-05	0.00155342	-4.27145	Ovary	3.19357e-06	0.00071785	-4.65796	Ovary	9.12664e-06	0.00146862	-4.43689	NA	NA	NA	1	1	1	0	3	1.93757	4.71596	-1.78494	4.73331	-1.41801	4.8266	NA	NA	0.052676	2.4057e-06	0.0742713	2.20887e-06	0.156187	1.38886e-06	NA	NA	0.559003	0.000128446	0.679371	0.000250332	0.75215	0.00014184	NA	NA
SMAD4	1.9421e-05	0.00155342	-4.27145	Ovary	3.19357e-06	0.00071785	-4.65796	Pancreas	9.12664e-06	0.00168135	-4.43689	NA	NA	NA	1	1	1	0	3	1.93757	4.71596	-1.78494	4.73331	-1.41801	4.8266	NA	NA	0.052676	2.4057e-06	0.0742713	2.20887e-06	0.156187	1.38886e-06	NA	NA	0.559003	0.000128446	0.679371	0.000250332	0.753418	0.000151645	NA	NA
SMAD4	1.9421e-05	0.00155342	-4.27145	Ovary	3.19357e-06	0.00071785	-4.65796	Pituitary	9.12664e-06	0.00158769	-4.43689	NA	NA	NA	1	1	1	0	3	1.93757	4.71596	-1.78494	4.73331	-1.41801	4.8266	NA	NA	0.052676	2.4057e-06	0.0742713	2.20887e-06	0.156187	1.38886e-06	NA	NA	0.559003	0.000128446	0.679371	0.000250332	0.75946	0.000140303	NA	NA
SMAD4	1.9421e-05	0.00155342	-4.27145	Ovary	3.19357e-06	0.00071785	-4.65796	Prostate	9.12664e-06	0.0015301	-4.43689	NA	NA	NA	1	1	1	0	3	1.93757	4.71596	-1.78494	4.73331	-1.41801	4.8266	NA	NA	0.052676	2.4057e-06	0.0742713	2.20887e-06	0.156187	1.38886e-06	NA	NA	0.559003	0.000128446	0.679371	0.000250332	0.762687	0.00014271	NA	NA
SMAD4	1.9421e-05	0.00155342	-4.27145	Ovary	3.19357e-06	0.00071785	-4.65796	Skin_Not_Sun_Exposed_Suprapubic	3.80154e-05	0.00449693	-4.11922	NA	NA	NA	1	1	1	0	3	1.93757	4.71596	-1.78494	4.73331	-0.903358	4.83992	NA	NA	0.052676	2.4057e-06	0.0742713	2.20887e-06	0.366336	1.29892e-06	NA	NA	0.559003	0.000128446	0.679371	0.000250332	0.886495	0.000128107	NA	NA
SMAD4	1.9421e-05	0.00155342	-4.27145	Ovary	3.19357e-06	0.00071785	-4.65796	Skin_Sun_Exposed_Lower_leg	9.12664e-06	0.00156901	-4.43689	NA	NA	NA	1	1	1	0	3	1.93757	4.71596	-1.78494	4.73331	-1.41801	4.8266	NA	NA	0.052676	2.4057e-06	0.0742713	2.20887e-06	0.156187	1.38886e-06	NA	NA	0.559003	0.000128446	0.679371	0.000250332	0.759877	0.000134475	NA	NA
SMAD4	1.9421e-05	0.00155342	-4.27145	Ovary	3.19357e-06	0.00071785	-4.65796	Small_Intestine_Terminal_Ileum	9.12664e-06	0.00159265	-4.43689	NA	NA	NA	1	1	1	0	3	1.93757	4.71596	-1.78494	4.73331	-1.41801	4.8266	NA	NA	0.052676	2.4057e-06	0.0742713	2.20887e-06	0.156187	1.38886e-06	NA	NA	0.559003	0.000128446	0.679371	0.000250332	0.76385	0.000135157	NA	NA
SMAD4	1.9421e-05	0.00155342	-4.27145	Ovary	3.19357e-06	0.00071785	-4.65796	Spleen	9.12664e-06	0.0015986	-4.43689	NA	NA	NA	1	1	1	0	3	1.93757	4.71596	-1.78494	4.73331	-1.41801	4.8266	NA	NA	0.052676	2.4057e-06	0.0742713	2.20887e-06	0.156187	1.38886e-06	NA	NA	0.559003	0.000128446	0.679371	0.000250332	0.749397	0.000129067	NA	NA
SMAD4	1.9421e-05	0.00155342	-4.27145	Ovary	3.19357e-06	0.00071785	-4.65796	Stomach	5.85437e-05	0.00664202	4.01861	NA	NA	NA	1	1	1	0	3	1.93757	4.71596	-1.78494	4.73331	0.911391	-4.69228	NA	NA	0.052676	2.4057e-06	0.0742713	2.20887e-06	0.362089	2.70171e-06	NA	NA	0.559003	0.000128446	0.679371	0.000250332	0.883584	0.00025692	NA	NA
SMAD4	1.9421e-05	0.00155342	-4.27145	Ovary	3.19357e-06	0.00071785	-4.65796	Uterus	5.85437e-05	0.0061678	4.01861	NA	NA	NA	1	1	1	0	3	1.93757	4.71596	-1.78494	4.73331	0.911391	-4.69228	NA	NA	0.052676	2.4057e-06	0.0742713	2.20887e-06	0.362089	2.70171e-06	NA	NA	0.559003	0.000128446	0.679371	0.000250332	0.877257	0.000251662	NA	NA
SMAD4	1.9421e-05	0.00155342	-4.27145	Ovary	3.19357e-06	0.00071785	-4.65796	smultixcan	9.12664e-06	0.00150327	-3.84531	NA	NA	NA	1	1	1	0	3	1.93757	4.71596	-1.78494	4.73331	-1.22895	4.18305	NA	NA	0.052676	2.4057e-06	0.0742713	2.20887e-06	0.156187	1.38886e-06	NA	NA	0.559003	0.000128446	0.679371	0.000250332	0.73928	0.000133544	NA	NA
SMAD4	1.9421e-05	0.00155342	-4.27145	Pancreas	3.19357e-06	0.000687461	-4.65796	Adipose_Subcutaneous	9.12664e-06	0.00155583	-4.43689	NA	NA	NA	1	1	1	0	3	1.93757	4.71596	-1.78494	4.73331	-1.41801	4.8266	NA	NA	0.052676	2.4057e-06	0.0742713	2.20887e-06	0.156187	1.38886e-06	NA	NA	0.559003	0.000128446	0.668524	0.000243368	0.746687	0.000138134	NA	NA
SMAD4	1.9421e-05	0.00155342	-4.27145	Pancreas	3.19357e-06	0.000687461	-4.65796	Adipose_Visceral_Omentum	5.85437e-05	0.00595269	4.01861	NA	NA	NA	1	1	1	0	3	1.93757	4.71596	-1.78494	4.73331	0.911391	-4.69228	NA	NA	0.052676	2.4057e-06	0.0742713	2.20887e-06	0.362089	2.70171e-06	NA	NA	0.559003	0.000128446	0.668524	0.000243368	0.872951	0.000241099	NA	NA
SMAD4	1.9421e-05	0.00155342	-4.27145	Pancreas	3.19357e-06	0.000687461	-4.65796	Adrenal_Gland	0.000120255	0.00995231	-3.8456	NA	NA	NA	1	1	1	0	3	1.93757	4.71596	-1.78494	4.73331	-0.749103	4.65467	NA	NA	0.052676	2.4057e-06	0.0742713	2.20887e-06	0.453795	3.24494e-06	NA	NA	0.559003	0.000128446	0.668524	0.000243368	0.904099	0.000284002	NA	NA
SMAD4	1.9421e-05	0.00155342	-4.27145	Pancreas	3.19357e-06	0.000687461	-4.65796	Artery_Aorta	9.12664e-06	0.001489	-4.43689	NA	NA	NA	1	1	1	0	3	1.93757	4.71596	-1.78494	4.73331	-1.41801	4.8266	NA	NA	0.052676	2.4057e-06	0.0742713	2.20887e-06	0.156187	1.38886e-06	NA	NA	0.559003	0.000128446	0.668524	0.000243368	0.750303	0.000129358	NA	NA
SMAD4	1.9421e-05	0.00155342	-4.27145	Pancreas	3.19357e-06	0.000687461	-4.65796	Artery_Coronary	9.12664e-06	0.00147968	-4.43689	NA	NA	NA	1	1	1	0	3	1.93757	4.71596	-1.78494	4.73331	-1.41801	4.8266	NA	NA	0.052676	2.4057e-06	0.0742713	2.20887e-06	0.156187	1.38886e-06	NA	NA	0.559003	0.000128446	0.668524	0.000243368	0.740903	0.000149759	NA	NA
SMAD4	1.9421e-05	0.00155342	-4.27145	Pancreas	3.19357e-06	0.000687461	-4.65796	Artery_Tibial	9.12664e-06	0.00141608	-4.43689	NA	NA	NA	1	1	1	0	3	1.93757	4.71596	-1.78494	4.73331	-1.41801	4.8266	NA	NA	0.052676	2.4057e-06	0.0742713	2.20887e-06	0.156187	1.38886e-06	NA	NA	0.559003	0.000128446	0.668524	0.000243368	0.744922	0.000131921	NA	NA
SMAD4	1.9421e-05	0.00155342	-4.27145	Pancreas	3.19357e-06	0.000687461	-4.65796	Brain_Anterior_cingulate_cortex_BA24	9.12664e-06	0.00178101	-4.43689	NA	NA	NA	1	1	1	0	3	1.93757	4.71596	-1.78494	4.73331	-1.41801	4.8266	NA	NA	0.052676	2.4057e-06	0.0742713	2.20887e-06	0.156187	1.38886e-06	NA	NA	0.559003	0.000128446	0.668524	0.000243368	0.757214	0.000152519	NA	NA
SMAD4	1.9421e-05	0.00155342	-4.27145	Pancreas	3.19357e-06	0.000687461	-4.65796	Brain_Caudate_basal_ganglia	5.85437e-05	0.0074939	4.01861	NA	NA	NA	1	1	1	0	3	1.93757	4.71596	-1.78494	4.73331	0.911391	-4.69228	NA	NA	0.052676	2.4057e-06	0.0742713	2.20887e-06	0.362089	2.70171e-06	NA	NA	0.559003	0.000128446	0.668524	0.000243368	0.88393	0.000261387	NA	NA
SMAD4	1.9421e-05	0.00155342	-4.27145	Pancreas	3.19357e-06	0.000687461	-4.65796	Brain_Cerebellar_Hemisphere	9.12664e-06	0.00148472	-4.43689	NA	NA	NA	1	1	1	0	3	1.93757	4.71596	-1.78494	4.73331	-1.41801	4.8266	NA	NA	0.052676	2.4057e-06	0.0742713	2.20887e-06	0.156187	1.38886e-06	NA	NA	0.559003	0.000128446	0.668524	0.000243368	0.740878	0.000127362	NA	NA
SMAD4	1.9421e-05	0.00155342	-4.27145	Pancreas	3.19357e-06	0.000687461	-4.65796	Brain_Cerebellum	9.12664e-06	0.00156197	-4.43689	NA	NA	NA	1	1	1	0	3	1.93757	4.71596	-1.78494	4.73331	-1.41801	4.8266	NA	NA	0.052676	2.4057e-06	0.0742713	2.20887e-06	0.156187	1.38886e-06	NA	NA	0.559003	0.000128446	0.668524	0.000243368	0.752836	0.000131669	NA	NA
SMAD4	1.9421e-05	0.00155342	-4.27145	Pancreas	3.19357e-06	0.000687461	-4.65796	Brain_Hypothalamus	9.12664e-06	0.0020441	-4.43689	NA	NA	NA	1	1	1	0	3	1.93757	4.71596	-1.78494	4.73331	-1.41801	4.8266	NA	NA	0.052676	2.4057e-06	0.0742713	2.20887e-06	0.156187	1.38886e-06	NA	NA	0.559003	0.000128446	0.668524	0.000243368	0.752879	0.000155081	NA	NA
SMAD4	1.9421e-05	0.00155342	-4.27145	Pancreas	3.19357e-06	0.000687461	-4.65796	Brain_Nucleus_accumbens_basal_ganglia	9.12664e-06	0.00176511	-4.43689	NA	NA	NA	1	1	1	0	3	1.93757	4.71596	-1.78494	4.73331	-1.41801	4.8266	NA	NA	0.052676	2.4057e-06	0.0742713	2.20887e-06	0.156187	1.38886e-06	NA	NA	0.559003	0.000128446	0.668524	0.000243368	0.752289	0.000147168	NA	NA
SMAD4	1.9421e-05	0.00155342	-4.27145	Pancreas	3.19357e-06	0.000687461	-4.65796	Brain_Putamen_basal_ganglia	9.12664e-06	0.0020265	4.43689	NA	NA	NA	1	1	1	0	3	1.93757	4.71596	-1.78494	4.73331	1.41801	-4.8266	NA	NA	0.052676	2.4057e-06	0.0742713	2.20887e-06	0.156187	1.38886e-06	NA	NA	0.559003	0.000128446	0.668524	0.000243368	0.753658	0.000155218	NA	NA
SMAD4	1.9421e-05	0.00155342	-4.27145	Pancreas	3.19357e-06	0.000687461	-4.65796	Brain_Spinal_cord_cervical_c-1	9.12664e-06	0.00195684	-4.43689	NA	NA	NA	1	1	1	0	3	1.93757	4.71596	-1.78494	4.73331	-1.41801	4.8266	NA	NA	0.052676	2.4057e-06	0.0742713	2.20887e-06	0.156187	1.38886e-06	NA	NA	0.559003	0.000128446	0.668524	0.000243368	0.775262	0.000165341	NA	NA
SMAD4	1.9421e-05	0.00155342	-4.27145	Pancreas	3.19357e-06	0.000687461	-4.65796	Breast_Mammary_Tissue	9.12664e-06	0.00147664	-4.43689	NA	NA	NA	1	1	1	0	3	1.93757	4.71596	-1.78494	4.73331	-1.41801	4.8266	NA	NA	0.052676	2.4057e-06	0.0742713	2.20887e-06	0.156187	1.38886e-06	NA	NA	0.559003	0.000128446	0.668524	0.000243368	0.754679	0.000137346	NA	NA
SMAD4	1.9421e-05	0.00155342	-4.27145	Pancreas	3.19357e-06	0.000687461	-4.65796	Cells_Cultured_fibroblasts	9.12664e-06	0.0014878	-4.43689	NA	NA	NA	1	1	1	0	3	1.93757	4.71596	-1.78494	4.73331	-1.41801	4.8266	NA	NA	0.052676	2.4057e-06	0.0742713	2.20887e-06	0.156187	1.38886e-06	NA	NA	0.559003	0.000128446	0.668524	0.000243368	0.742326	0.000138467	NA	NA
SMAD4	1.9421e-05	0.00155342	-4.27145	Pancreas	3.19357e-06	0.000687461	-4.65796	Cells_EBV-transformed_lymphocytes	9.12664e-06	0.00141402	-4.43689	NA	NA	NA	1	1	1	0	3	1.93757	4.71596	-1.78494	4.73331	-1.41801	4.8266	NA	NA	0.052676	2.4057e-06	0.0742713	2.20887e-06	0.156187	1.38886e-06	NA	NA	0.559003	0.000128446	0.668524	0.000243368	0.748079	0.000116355	NA	NA
SMAD4	1.9421e-05	0.00155342	-4.27145	Pancreas	3.19357e-06	0.000687461	-4.65796	Colon_Transverse	9.12664e-06	0.00157321	-4.43689	NA	NA	NA	1	1	1	0	3	1.93757	4.71596	-1.78494	4.73331	-1.41801	4.8266	NA	NA	0.052676	2.4057e-06	0.0742713	2.20887e-06	0.156187	1.38886e-06	NA	NA	0.559003	0.000128446	0.668524	0.000243368	0.761406	0.000147664	NA	NA
SMAD4	1.9421e-05	0.00155342	-4.27145	Pancreas	3.19357e-06	0.000687461	-4.65796	Esophagus_Gastroesophageal_Junction	5.85437e-05	0.0058266	4.01861	NA	NA	NA	1	1	1	0	3	1.93757	4.71596	-1.78494	4.73331	0.911391	-4.69228	NA	NA	0.052676	2.4057e-06	0.0742713	2.20887e-06	0.362089	2.70171e-06	NA	NA	0.559003	0.000128446	0.668524	0.000243368	0.879583	0.000237559	NA	NA
SMAD4	1.9421e-05	0.00155342	-4.27145	Pancreas	3.19357e-06	0.000687461	-4.65796	Esophagus_Mucosa	5.85437e-05	0.0061779	4.01861	NA	NA	NA	1	1	1	0	3	1.93757	4.71596	-1.78494	4.73331	0.911391	-4.69228	NA	NA	0.052676	2.4057e-06	0.0742713	2.20887e-06	0.362089	2.70171e-06	NA	NA	0.559003	0.000128446	0.668524	0.000243368	0.883865	0.000234253	NA	NA
SMAD4	1.9421e-05	0.00155342	-4.27145	Pancreas	3.19357e-06	0.000687461	-4.65796	Esophagus_Muscularis	9.12664e-06	0.00145156	-4.43689	NA	NA	NA	1	1	1	0	3	1.93757	4.71596	-1.78494	4.73331	-1.41801	4.8266	NA	NA	0.052676	2.4057e-06	0.0742713	2.20887e-06	0.156187	1.38886e-06	NA	NA	0.559003	0.000128446	0.668524	0.000243368	0.751846	0.000130283	NA	NA
SMAD4	1.9421e-05	0.00155342	-4.27145	Pancreas	3.19357e-06	0.000687461	-4.65796	Heart_Atrial_Appendage	9.12664e-06	0.00171806	-4.43689	NA	NA	NA	1	1	1	0	3	1.93757	4.71596	-1.78494	4.73331	-1.41801	4.8266	NA	NA	0.052676	2.4057e-06	0.0742713	2.20887e-06	0.156187	1.38886e-06	NA	NA	0.559003	0.000128446	0.668524	0.000243368	0.746199	0.00014419	NA	NA
SMAD4	1.9421e-05	0.00155342	-4.27145	Pancreas	3.19357e-06	0.000687461	-4.65796	Heart_Left_Ventricle	9.12664e-06	0.00177049	-4.43689	NA	NA	NA	1	1	1	0	3	1.93757	4.71596	-1.78494	4.73331	-1.41801	4.8266	NA	NA	0.052676	2.4057e-06	0.0742713	2.20887e-06	0.156187	1.38886e-06	NA	NA	0.559003	0.000128446	0.668524	0.000243368	0.758964	0.000146229	NA	NA
SMAD4	1.9421e-05	0.00155342	-4.27145	Pancreas	3.19357e-06	0.000687461	-4.65796	Kidney_Cortex	9.12664e-06	0.00202361	-4.43689	NA	NA	NA	1	1	1	0	3	1.93757	4.71596	-1.78494	4.73331	-1.41801	4.8266	NA	NA	0.052676	2.4057e-06	0.0742713	2.20887e-06	0.156187	1.38886e-06	NA	NA	0.559003	0.000128446	0.668524	0.000243368	0.765395	0.000174164	NA	NA
SMAD4	1.9421e-05	0.00155342	-4.27145	Pancreas	3.19357e-06	0.000687461	-4.65796	Liver	9.12664e-06	0.00186626	-4.43689	NA	NA	NA	1	1	1	0	3	1.93757	4.71596	-1.78494	4.73331	-1.41801	4.8266	NA	NA	0.052676	2.4057e-06	0.0742713	2.20887e-06	0.156187	1.38886e-06	NA	NA	0.559003	0.000128446	0.668524	0.000243368	0.742515	0.000153718	NA	NA
SMAD4	1.9421e-05	0.00155342	-4.27145	Pancreas	3.19357e-06	0.000687461	-4.65796	Lung	5.85437e-05	0.00575549	4.01861	NA	NA	NA	1	1	1	0	3	1.93757	4.71596	-1.78494	4.73331	0.911391	-4.69228	NA	NA	0.052676	2.4057e-06	0.0742713	2.20887e-06	0.362089	2.70171e-06	NA	NA	0.559003	0.000128446	0.668524	0.000243368	0.871661	0.000242688	NA	NA
SMAD4	1.9421e-05	0.00155342	-4.27145	Pancreas	3.19357e-06	0.000687461	-4.65796	Minor_Salivary_Gland	9.12664e-06	0.00151529	-4.43689	NA	NA	NA	1	1	1	0	3	1.93757	4.71596	-1.78494	4.73331	-1.41801	4.8266	NA	NA	0.052676	2.4057e-06	0.0742713	2.20887e-06	0.156187	1.38886e-06	NA	NA	0.559003	0.000128446	0.668524	0.000243368	0.748135	0.000138857	NA	NA
SMAD4	1.9421e-05	0.00155342	-4.27145	Pancreas	3.19357e-06	0.000687461	-4.65796	Muscle_Skeletal	9.12664e-06	0.00167086	4.43689	NA	NA	NA	1	1	1	0	3	1.93757	4.71596	-1.78494	4.73331	1.41801	-4.8266	NA	NA	0.052676	2.4057e-06	0.0742713	2.20887e-06	0.156187	1.38886e-06	NA	NA	0.559003	0.000128446	0.668524	0.000243368	0.756542	0.000136485	NA	NA
SMAD4	1.9421e-05	0.00155342	-4.27145	Pancreas	3.19357e-06	0.000687461	-4.65796	Nerve_Tibial	9.12664e-06	0.00151018	-4.43689	NA	NA	NA	1	1	1	0	3	1.93757	4.71596	-1.78494	4.73331	-1.41801	4.8266	NA	NA	0.052676	2.4057e-06	0.0742713	2.20887e-06	0.156187	1.38886e-06	NA	NA	0.559003	0.000128446	0.668524	0.000243368	0.749923	0.000141977	NA	NA
SMAD4	1.9421e-05	0.00155342	-4.27145	Pancreas	3.19357e-06	0.000687461	-4.65796	Ovary	9.12664e-06	0.00146862	-4.43689	NA	NA	NA	1	1	1	0	3	1.93757	4.71596	-1.78494	4.73331	-1.41801	4.8266	NA	NA	0.052676	2.4057e-06	0.0742713	2.20887e-06	0.156187	1.38886e-06	NA	NA	0.559003	0.000128446	0.668524	0.000243368	0.75215	0.00014184	NA	NA
SMAD4	1.9421e-05	0.00155342	-4.27145	Pancreas	3.19357e-06	0.000687461	-4.65796	Pancreas	9.12664e-06	0.00168135	-4.43689	NA	NA	NA	1	1	1	0	3	1.93757	4.71596	-1.78494	4.73331	-1.41801	4.8266	NA	NA	0.052676	2.4057e-06	0.0742713	2.20887e-06	0.156187	1.38886e-06	NA	NA	0.559003	0.000128446	0.668524	0.000243368	0.753418	0.000151645	NA	NA
SMAD4	1.9421e-05	0.00155342	-4.27145	Pancreas	3.19357e-06	0.000687461	-4.65796	Pituitary	9.12664e-06	0.00158769	-4.43689	NA	NA	NA	1	1	1	0	3	1.93757	4.71596	-1.78494	4.73331	-1.41801	4.8266	NA	NA	0.052676	2.4057e-06	0.0742713	2.20887e-06	0.156187	1.38886e-06	NA	NA	0.559003	0.000128446	0.668524	0.000243368	0.75946	0.000140303	NA	NA
SMAD4	1.9421e-05	0.00155342	-4.27145	Pancreas	3.19357e-06	0.000687461	-4.65796	Prostate	9.12664e-06	0.0015301	-4.43689	NA	NA	NA	1	1	1	0	3	1.93757	4.71596	-1.78494	4.73331	-1.41801	4.8266	NA	NA	0.052676	2.4057e-06	0.0742713	2.20887e-06	0.156187	1.38886e-06	NA	NA	0.559003	0.000128446	0.668524	0.000243368	0.762687	0.00014271	NA	NA
SMAD4	1.9421e-05	0.00155342	-4.27145	Pancreas	3.19357e-06	0.000687461	-4.65796	Skin_Not_Sun_Exposed_Suprapubic	3.80154e-05	0.00449693	-4.11922	NA	NA	NA	1	1	1	0	3	1.93757	4.71596	-1.78494	4.73331	-0.903358	4.83992	NA	NA	0.052676	2.4057e-06	0.0742713	2.20887e-06	0.366336	1.29892e-06	NA	NA	0.559003	0.000128446	0.668524	0.000243368	0.886495	0.000128107	NA	NA
SMAD4	1.9421e-05	0.00155342	-4.27145	Pancreas	3.19357e-06	0.000687461	-4.65796	Skin_Sun_Exposed_Lower_leg	9.12664e-06	0.00156901	-4.43689	NA	NA	NA	1	1	1	0	3	1.93757	4.71596	-1.78494	4.73331	-1.41801	4.8266	NA	NA	0.052676	2.4057e-06	0.0742713	2.20887e-06	0.156187	1.38886e-06	NA	NA	0.559003	0.000128446	0.668524	0.000243368	0.759877	0.000134475	NA	NA
SMAD4	1.9421e-05	0.00155342	-4.27145	Pancreas	3.19357e-06	0.000687461	-4.65796	Small_Intestine_Terminal_Ileum	9.12664e-06	0.00159265	-4.43689	NA	NA	NA	1	1	1	0	3	1.93757	4.71596	-1.78494	4.73331	-1.41801	4.8266	NA	NA	0.052676	2.4057e-06	0.0742713	2.20887e-06	0.156187	1.38886e-06	NA	NA	0.559003	0.000128446	0.668524	0.000243368	0.76385	0.000135157	NA	NA
SMAD4	1.9421e-05	0.00155342	-4.27145	Pancreas	3.19357e-06	0.000687461	-4.65796	Spleen	9.12664e-06	0.0015986	-4.43689	NA	NA	NA	1	1	1	0	3	1.93757	4.71596	-1.78494	4.73331	-1.41801	4.8266	NA	NA	0.052676	2.4057e-06	0.0742713	2.20887e-06	0.156187	1.38886e-06	NA	NA	0.559003	0.000128446	0.668524	0.000243368	0.749397	0.000129067	NA	NA
SMAD4	1.9421e-05	0.00155342	-4.27145	Pancreas	3.19357e-06	0.000687461	-4.65796	Stomach	5.85437e-05	0.00664202	4.01861	NA	NA	NA	1	1	1	0	3	1.93757	4.71596	-1.78494	4.73331	0.911391	-4.69228	NA	NA	0.052676	2.4057e-06	0.0742713	2.20887e-06	0.362089	2.70171e-06	NA	NA	0.559003	0.000128446	0.668524	0.000243368	0.883584	0.00025692	NA	NA
SMAD4	1.9421e-05	0.00155342	-4.27145	Pancreas	3.19357e-06	0.000687461	-4.65796	Uterus	5.85437e-05	0.0061678	4.01861	NA	NA	NA	1	1	1	0	3	1.93757	4.71596	-1.78494	4.73331	0.911391	-4.69228	NA	NA	0.052676	2.4057e-06	0.0742713	2.20887e-06	0.362089	2.70171e-06	NA	NA	0.559003	0.000128446	0.668524	0.000243368	0.877257	0.000251662	NA	NA
SMAD4	1.9421e-05	0.00155342	-4.27145	Pancreas	3.19357e-06	0.000687461	-4.65796	smultixcan	9.12664e-06	0.00150327	-3.84531	NA	NA	NA	1	1	1	0	3	1.93757	4.71596	-1.78494	4.73331	-1.22895	4.18305	NA	NA	0.052676	2.4057e-06	0.0742713	2.20887e-06	0.156187	1.38886e-06	NA	NA	0.559003	0.000128446	0.668524	0.000243368	0.73928	0.000133544	NA	NA
SMAD4	1.9421e-05	0.00155342	-4.27145	Pituitary	3.19357e-06	0.000746067	-4.65796	Adipose_Subcutaneous	9.12664e-06	0.00155583	-4.43689	NA	NA	NA	1	1	1	0	3	1.93757	4.71596	-1.78494	4.73331	-1.41801	4.8266	NA	NA	0.052676	2.4057e-06	0.0742713	2.20887e-06	0.156187	1.38886e-06	NA	NA	0.559003	0.000128446	0.669328	0.000252153	0.746687	0.000138134	NA	NA
SMAD4	1.9421e-05	0.00155342	-4.27145	Pituitary	3.19357e-06	0.000746067	-4.65796	Adipose_Visceral_Omentum	5.85437e-05	0.00595269	4.01861	NA	NA	NA	1	1	1	0	3	1.93757	4.71596	-1.78494	4.73331	0.911391	-4.69228	NA	NA	0.052676	2.4057e-06	0.0742713	2.20887e-06	0.362089	2.70171e-06	NA	NA	0.559003	0.000128446	0.669328	0.000252153	0.872951	0.000241099	NA	NA
SMAD4	1.9421e-05	0.00155342	-4.27145	Pituitary	3.19357e-06	0.000746067	-4.65796	Adrenal_Gland	0.000120255	0.00995231	-3.8456	NA	NA	NA	1	1	1	0	3	1.93757	4.71596	-1.78494	4.73331	-0.749103	4.65467	NA	NA	0.052676	2.4057e-06	0.0742713	2.20887e-06	0.453795	3.24494e-06	NA	NA	0.559003	0.000128446	0.669328	0.000252153	0.904099	0.000284002	NA	NA
SMAD4	1.9421e-05	0.00155342	-4.27145	Pituitary	3.19357e-06	0.000746067	-4.65796	Artery_Aorta	9.12664e-06	0.001489	-4.43689	NA	NA	NA	1	1	1	0	3	1.93757	4.71596	-1.78494	4.73331	-1.41801	4.8266	NA	NA	0.052676	2.4057e-06	0.0742713	2.20887e-06	0.156187	1.38886e-06	NA	NA	0.559003	0.000128446	0.669328	0.000252153	0.750303	0.000129358	NA	NA
SMAD4	1.9421e-05	0.00155342	-4.27145	Pituitary	3.19357e-06	0.000746067	-4.65796	Artery_Coronary	9.12664e-06	0.00147968	-4.43689	NA	NA	NA	1	1	1	0	3	1.93757	4.71596	-1.78494	4.73331	-1.41801	4.8266	NA	NA	0.052676	2.4057e-06	0.0742713	2.20887e-06	0.156187	1.38886e-06	NA	NA	0.559003	0.000128446	0.669328	0.000252153	0.740903	0.000149759	NA	NA
SMAD4	1.9421e-05	0.00155342	-4.27145	Pituitary	3.19357e-06	0.000746067	-4.65796	Artery_Tibial	9.12664e-06	0.00141608	-4.43689	NA	NA	NA	1	1	1	0	3	1.93757	4.71596	-1.78494	4.73331	-1.41801	4.8266	NA	NA	0.052676	2.4057e-06	0.0742713	2.20887e-06	0.156187	1.38886e-06	NA	NA	0.559003	0.000128446	0.669328	0.000252153	0.744922	0.000131921	NA	NA
SMAD4	1.9421e-05	0.00155342	-4.27145	Pituitary	3.19357e-06	0.000746067	-4.65796	Brain_Anterior_cingulate_cortex_BA24	9.12664e-06	0.00178101	-4.43689	NA	NA	NA	1	1	1	0	3	1.93757	4.71596	-1.78494	4.73331	-1.41801	4.8266	NA	NA	0.052676	2.4057e-06	0.0742713	2.20887e-06	0.156187	1.38886e-06	NA	NA	0.559003	0.000128446	0.669328	0.000252153	0.757214	0.000152519	NA	NA
SMAD4	1.9421e-05	0.00155342	-4.27145	Pituitary	3.19357e-06	0.000746067	-4.65796	Brain_Caudate_basal_ganglia	5.85437e-05	0.0074939	4.01861	NA	NA	NA	1	1	1	0	3	1.93757	4.71596	-1.78494	4.73331	0.911391	-4.69228	NA	NA	0.052676	2.4057e-06	0.0742713	2.20887e-06	0.362089	2.70171e-06	NA	NA	0.559003	0.000128446	0.669328	0.000252153	0.88393	0.000261387	NA	NA
SMAD4	1.9421e-05	0.00155342	-4.27145	Pituitary	3.19357e-06	0.000746067	-4.65796	Brain_Cerebellar_Hemisphere	9.12664e-06	0.00148472	-4.43689	NA	NA	NA	1	1	1	0	3	1.93757	4.71596	-1.78494	4.73331	-1.41801	4.8266	NA	NA	0.052676	2.4057e-06	0.0742713	2.20887e-06	0.156187	1.38886e-06	NA	NA	0.559003	0.000128446	0.669328	0.000252153	0.740878	0.000127362	NA	NA
SMAD4	1.9421e-05	0.00155342	-4.27145	Pituitary	3.19357e-06	0.000746067	-4.65796	Brain_Cerebellum	9.12664e-06	0.00156197	-4.43689	NA	NA	NA	1	1	1	0	3	1.93757	4.71596	-1.78494	4.73331	-1.41801	4.8266	NA	NA	0.052676	2.4057e-06	0.0742713	2.20887e-06	0.156187	1.38886e-06	NA	NA	0.559003	0.000128446	0.669328	0.000252153	0.752836	0.000131669	NA	NA
SMAD4	1.9421e-05	0.00155342	-4.27145	Pituitary	3.19357e-06	0.000746067	-4.65796	Brain_Hypothalamus	9.12664e-06	0.0020441	-4.43689	NA	NA	NA	1	1	1	0	3	1.93757	4.71596	-1.78494	4.73331	-1.41801	4.8266	NA	NA	0.052676	2.4057e-06	0.0742713	2.20887e-06	0.156187	1.38886e-06	NA	NA	0.559003	0.000128446	0.669328	0.000252153	0.752879	0.000155081	NA	NA
SMAD4	1.9421e-05	0.00155342	-4.27145	Pituitary	3.19357e-06	0.000746067	-4.65796	Brain_Nucleus_accumbens_basal_ganglia	9.12664e-06	0.00176511	-4.43689	NA	NA	NA	1	1	1	0	3	1.93757	4.71596	-1.78494	4.73331	-1.41801	4.8266	NA	NA	0.052676	2.4057e-06	0.0742713	2.20887e-06	0.156187	1.38886e-06	NA	NA	0.559003	0.000128446	0.669328	0.000252153	0.752289	0.000147168	NA	NA
SMAD4	1.9421e-05	0.00155342	-4.27145	Pituitary	3.19357e-06	0.000746067	-4.65796	Brain_Putamen_basal_ganglia	9.12664e-06	0.0020265	4.43689	NA	NA	NA	1	1	1	0	3	1.93757	4.71596	-1.78494	4.73331	1.41801	-4.8266	NA	NA	0.052676	2.4057e-06	0.0742713	2.20887e-06	0.156187	1.38886e-06	NA	NA	0.559003	0.000128446	0.669328	0.000252153	0.753658	0.000155218	NA	NA
SMAD4	1.9421e-05	0.00155342	-4.27145	Pituitary	3.19357e-06	0.000746067	-4.65796	Brain_Spinal_cord_cervical_c-1	9.12664e-06	0.00195684	-4.43689	NA	NA	NA	1	1	1	0	3	1.93757	4.71596	-1.78494	4.73331	-1.41801	4.8266	NA	NA	0.052676	2.4057e-06	0.0742713	2.20887e-06	0.156187	1.38886e-06	NA	NA	0.559003	0.000128446	0.669328	0.000252153	0.775262	0.000165341	NA	NA
SMAD4	1.9421e-05	0.00155342	-4.27145	Pituitary	3.19357e-06	0.000746067	-4.65796	Breast_Mammary_Tissue	9.12664e-06	0.00147664	-4.43689	NA	NA	NA	1	1	1	0	3	1.93757	4.71596	-1.78494	4.73331	-1.41801	4.8266	NA	NA	0.052676	2.4057e-06	0.0742713	2.20887e-06	0.156187	1.38886e-06	NA	NA	0.559003	0.000128446	0.669328	0.000252153	0.754679	0.000137346	NA	NA
SMAD4	1.9421e-05	0.00155342	-4.27145	Pituitary	3.19357e-06	0.000746067	-4.65796	Cells_Cultured_fibroblasts	9.12664e-06	0.0014878	-4.43689	NA	NA	NA	1	1	1	0	3	1.93757	4.71596	-1.78494	4.73331	-1.41801	4.8266	NA	NA	0.052676	2.4057e-06	0.0742713	2.20887e-06	0.156187	1.38886e-06	NA	NA	0.559003	0.000128446	0.669328	0.000252153	0.742326	0.000138467	NA	NA
SMAD4	1.9421e-05	0.00155342	-4.27145	Pituitary	3.19357e-06	0.000746067	-4.65796	Cells_EBV-transformed_lymphocytes	9.12664e-06	0.00141402	-4.43689	NA	NA	NA	1	1	1	0	3	1.93757	4.71596	-1.78494	4.73331	-1.41801	4.8266	NA	NA	0.052676	2.4057e-06	0.0742713	2.20887e-06	0.156187	1.38886e-06	NA	NA	0.559003	0.000128446	0.669328	0.000252153	0.748079	0.000116355	NA	NA
SMAD4	1.9421e-05	0.00155342	-4.27145	Pituitary	3.19357e-06	0.000746067	-4.65796	Colon_Transverse	9.12664e-06	0.00157321	-4.43689	NA	NA	NA	1	1	1	0	3	1.93757	4.71596	-1.78494	4.73331	-1.41801	4.8266	NA	NA	0.052676	2.4057e-06	0.0742713	2.20887e-06	0.156187	1.38886e-06	NA	NA	0.559003	0.000128446	0.669328	0.000252153	0.761406	0.000147664	NA	NA
SMAD4	1.9421e-05	0.00155342	-4.27145	Pituitary	3.19357e-06	0.000746067	-4.65796	Esophagus_Gastroesophageal_Junction	5.85437e-05	0.0058266	4.01861	NA	NA	NA	1	1	1	0	3	1.93757	4.71596	-1.78494	4.73331	0.911391	-4.69228	NA	NA	0.052676	2.4057e-06	0.0742713	2.20887e-06	0.362089	2.70171e-06	NA	NA	0.559003	0.000128446	0.669328	0.000252153	0.879583	0.000237559	NA	NA
SMAD4	1.9421e-05	0.00155342	-4.27145	Pituitary	3.19357e-06	0.000746067	-4.65796	Esophagus_Mucosa	5.85437e-05	0.0061779	4.01861	NA	NA	NA	1	1	1	0	3	1.93757	4.71596	-1.78494	4.73331	0.911391	-4.69228	NA	NA	0.052676	2.4057e-06	0.0742713	2.20887e-06	0.362089	2.70171e-06	NA	NA	0.559003	0.000128446	0.669328	0.000252153	0.883865	0.000234253	NA	NA
SMAD4	1.9421e-05	0.00155342	-4.27145	Pituitary	3.19357e-06	0.000746067	-4.65796	Esophagus_Muscularis	9.12664e-06	0.00145156	-4.43689	NA	NA	NA	1	1	1	0	3	1.93757	4.71596	-1.78494	4.73331	-1.41801	4.8266	NA	NA	0.052676	2.4057e-06	0.0742713	2.20887e-06	0.156187	1.38886e-06	NA	NA	0.559003	0.000128446	0.669328	0.000252153	0.751846	0.000130283	NA	NA
SMAD4	1.9421e-05	0.00155342	-4.27145	Pituitary	3.19357e-06	0.000746067	-4.65796	Heart_Atrial_Appendage	9.12664e-06	0.00171806	-4.43689	NA	NA	NA	1	1	1	0	3	1.93757	4.71596	-1.78494	4.73331	-1.41801	4.8266	NA	NA	0.052676	2.4057e-06	0.0742713	2.20887e-06	0.156187	1.38886e-06	NA	NA	0.559003	0.000128446	0.669328	0.000252153	0.746199	0.00014419	NA	NA
SMAD4	1.9421e-05	0.00155342	-4.27145	Pituitary	3.19357e-06	0.000746067	-4.65796	Heart_Left_Ventricle	9.12664e-06	0.00177049	-4.43689	NA	NA	NA	1	1	1	0	3	1.93757	4.71596	-1.78494	4.73331	-1.41801	4.8266	NA	NA	0.052676	2.4057e-06	0.0742713	2.20887e-06	0.156187	1.38886e-06	NA	NA	0.559003	0.000128446	0.669328	0.000252153	0.758964	0.000146229	NA	NA
SMAD4	1.9421e-05	0.00155342	-4.27145	Pituitary	3.19357e-06	0.000746067	-4.65796	Kidney_Cortex	9.12664e-06	0.00202361	-4.43689	NA	NA	NA	1	1	1	0	3	1.93757	4.71596	-1.78494	4.73331	-1.41801	4.8266	NA	NA	0.052676	2.4057e-06	0.0742713	2.20887e-06	0.156187	1.38886e-06	NA	NA	0.559003	0.000128446	0.669328	0.000252153	0.765395	0.000174164	NA	NA
SMAD4	1.9421e-05	0.00155342	-4.27145	Pituitary	3.19357e-06	0.000746067	-4.65796	Liver	9.12664e-06	0.00186626	-4.43689	NA	NA	NA	1	1	1	0	3	1.93757	4.71596	-1.78494	4.73331	-1.41801	4.8266	NA	NA	0.052676	2.4057e-06	0.0742713	2.20887e-06	0.156187	1.38886e-06	NA	NA	0.559003	0.000128446	0.669328	0.000252153	0.742515	0.000153718	NA	NA
SMAD4	1.9421e-05	0.00155342	-4.27145	Pituitary	3.19357e-06	0.000746067	-4.65796	Lung	5.85437e-05	0.00575549	4.01861	NA	NA	NA	1	1	1	0	3	1.93757	4.71596	-1.78494	4.73331	0.911391	-4.69228	NA	NA	0.052676	2.4057e-06	0.0742713	2.20887e-06	0.362089	2.70171e-06	NA	NA	0.559003	0.000128446	0.669328	0.000252153	0.871661	0.000242688	NA	NA
SMAD4	1.9421e-05	0.00155342	-4.27145	Pituitary	3.19357e-06	0.000746067	-4.65796	Minor_Salivary_Gland	9.12664e-06	0.00151529	-4.43689	NA	NA	NA	1	1	1	0	3	1.93757	4.71596	-1.78494	4.73331	-1.41801	4.8266	NA	NA	0.052676	2.4057e-06	0.0742713	2.20887e-06	0.156187	1.38886e-06	NA	NA	0.559003	0.000128446	0.669328	0.000252153	0.748135	0.000138857	NA	NA
SMAD4	1.9421e-05	0.00155342	-4.27145	Pituitary	3.19357e-06	0.000746067	-4.65796	Muscle_Skeletal	9.12664e-06	0.00167086	4.43689	NA	NA	NA	1	1	1	0	3	1.93757	4.71596	-1.78494	4.73331	1.41801	-4.8266	NA	NA	0.052676	2.4057e-06	0.0742713	2.20887e-06	0.156187	1.38886e-06	NA	NA	0.559003	0.000128446	0.669328	0.000252153	0.756542	0.000136485	NA	NA
SMAD4	1.9421e-05	0.00155342	-4.27145	Pituitary	3.19357e-06	0.000746067	-4.65796	Nerve_Tibial	9.12664e-06	0.00151018	-4.43689	NA	NA	NA	1	1	1	0	3	1.93757	4.71596	-1.78494	4.73331	-1.41801	4.8266	NA	NA	0.052676	2.4057e-06	0.0742713	2.20887e-06	0.156187	1.38886e-06	NA	NA	0.559003	0.000128446	0.669328	0.000252153	0.749923	0.000141977	NA	NA
SMAD4	1.9421e-05	0.00155342	-4.27145	Pituitary	3.19357e-06	0.000746067	-4.65796	Ovary	9.12664e-06	0.00146862	-4.43689	NA	NA	NA	1	1	1	0	3	1.93757	4.71596	-1.78494	4.73331	-1.41801	4.8266	NA	NA	0.052676	2.4057e-06	0.0742713	2.20887e-06	0.156187	1.38886e-06	NA	NA	0.559003	0.000128446	0.669328	0.000252153	0.75215	0.00014184	NA	NA
SMAD4	1.9421e-05	0.00155342	-4.27145	Pituitary	3.19357e-06	0.000746067	-4.65796	Pancreas	9.12664e-06	0.00168135	-4.43689	NA	NA	NA	1	1	1	0	3	1.93757	4.71596	-1.78494	4.73331	-1.41801	4.8266	NA	NA	0.052676	2.4057e-06	0.0742713	2.20887e-06	0.156187	1.38886e-06	NA	NA	0.559003	0.000128446	0.669328	0.000252153	0.753418	0.000151645	NA	NA
SMAD4	1.9421e-05	0.00155342	-4.27145	Pituitary	3.19357e-06	0.000746067	-4.65796	Pituitary	9.12664e-06	0.00158769	-4.43689	NA	NA	NA	1	1	1	0	3	1.93757	4.71596	-1.78494	4.73331	-1.41801	4.8266	NA	NA	0.052676	2.4057e-06	0.0742713	2.20887e-06	0.156187	1.38886e-06	NA	NA	0.559003	0.000128446	0.669328	0.000252153	0.75946	0.000140303	NA	NA
SMAD4	1.9421e-05	0.00155342	-4.27145	Pituitary	3.19357e-06	0.000746067	-4.65796	Prostate	9.12664e-06	0.0015301	-4.43689	NA	NA	NA	1	1	1	0	3	1.93757	4.71596	-1.78494	4.73331	-1.41801	4.8266	NA	NA	0.052676	2.4057e-06	0.0742713	2.20887e-06	0.156187	1.38886e-06	NA	NA	0.559003	0.000128446	0.669328	0.000252153	0.762687	0.00014271	NA	NA
SMAD4	1.9421e-05	0.00155342	-4.27145	Pituitary	3.19357e-06	0.000746067	-4.65796	Skin_Not_Sun_Exposed_Suprapubic	3.80154e-05	0.00449693	-4.11922	NA	NA	NA	1	1	1	0	3	1.93757	4.71596	-1.78494	4.73331	-0.903358	4.83992	NA	NA	0.052676	2.4057e-06	0.0742713	2.20887e-06	0.366336	1.29892e-06	NA	NA	0.559003	0.000128446	0.669328	0.000252153	0.886495	0.000128107	NA	NA
SMAD4	1.9421e-05	0.00155342	-4.27145	Pituitary	3.19357e-06	0.000746067	-4.65796	Skin_Sun_Exposed_Lower_leg	9.12664e-06	0.00156901	-4.43689	NA	NA	NA	1	1	1	0	3	1.93757	4.71596	-1.78494	4.73331	-1.41801	4.8266	NA	NA	0.052676	2.4057e-06	0.0742713	2.20887e-06	0.156187	1.38886e-06	NA	NA	0.559003	0.000128446	0.669328	0.000252153	0.759877	0.000134475	NA	NA
SMAD4	1.9421e-05	0.00155342	-4.27145	Pituitary	3.19357e-06	0.000746067	-4.65796	Small_Intestine_Terminal_Ileum	9.12664e-06	0.00159265	-4.43689	NA	NA	NA	1	1	1	0	3	1.93757	4.71596	-1.78494	4.73331	-1.41801	4.8266	NA	NA	0.052676	2.4057e-06	0.0742713	2.20887e-06	0.156187	1.38886e-06	NA	NA	0.559003	0.000128446	0.669328	0.000252153	0.76385	0.000135157	NA	NA
SMAD4	1.9421e-05	0.00155342	-4.27145	Pituitary	3.19357e-06	0.000746067	-4.65796	Spleen	9.12664e-06	0.0015986	-4.43689	NA	NA	NA	1	1	1	0	3	1.93757	4.71596	-1.78494	4.73331	-1.41801	4.8266	NA	NA	0.052676	2.4057e-06	0.0742713	2.20887e-06	0.156187	1.38886e-06	NA	NA	0.559003	0.000128446	0.669328	0.000252153	0.749397	0.000129067	NA	NA
SMAD4	1.9421e-05	0.00155342	-4.27145	Pituitary	3.19357e-06	0.000746067	-4.65796	Stomach	5.85437e-05	0.00664202	4.01861	NA	NA	NA	1	1	1	0	3	1.93757	4.71596	-1.78494	4.73331	0.911391	-4.69228	NA	NA	0.052676	2.4057e-06	0.0742713	2.20887e-06	0.362089	2.70171e-06	NA	NA	0.559003	0.000128446	0.669328	0.000252153	0.883584	0.00025692	NA	NA
SMAD4	1.9421e-05	0.00155342	-4.27145	Pituitary	3.19357e-06	0.000746067	-4.65796	Uterus	5.85437e-05	0.0061678	4.01861	NA	NA	NA	1	1	1	0	3	1.93757	4.71596	-1.78494	4.73331	0.911391	-4.69228	NA	NA	0.052676	2.4057e-06	0.0742713	2.20887e-06	0.362089	2.70171e-06	NA	NA	0.559003	0.000128446	0.669328	0.000252153	0.877257	0.000251662	NA	NA
SMAD4	1.9421e-05	0.00155342	-4.27145	Pituitary	3.19357e-06	0.000746067	-4.65796	smultixcan	9.12664e-06	0.00150327	-3.84531	NA	NA	NA	1	1	1	0	3	1.93757	4.71596	-1.78494	4.73331	-1.22895	4.18305	NA	NA	0.052676	2.4057e-06	0.0742713	2.20887e-06	0.156187	1.38886e-06	NA	NA	0.559003	0.000128446	0.669328	0.000252153	0.73928	0.000133544	NA	NA
SMAD4	1.9421e-05	0.00155342	-4.27145	Prostate	3.19357e-06	0.000728871	-4.65796	Adipose_Subcutaneous	9.12664e-06	0.00155583	-4.43689	NA	NA	NA	1	1	1	0	3	1.93757	4.71596	-1.78494	4.73331	-1.41801	4.8266	NA	NA	0.052676	2.4057e-06	0.0742713	2.20887e-06	0.156187	1.38886e-06	NA	NA	0.559003	0.000128446	0.677262	0.00024651	0.746687	0.000138134	NA	NA
SMAD4	1.9421e-05	0.00155342	-4.27145	Prostate	3.19357e-06	0.000728871	-4.65796	Adipose_Visceral_Omentum	5.85437e-05	0.00595269	4.01861	NA	NA	NA	1	1	1	0	3	1.93757	4.71596	-1.78494	4.73331	0.911391	-4.69228	NA	NA	0.052676	2.4057e-06	0.0742713	2.20887e-06	0.362089	2.70171e-06	NA	NA	0.559003	0.000128446	0.677262	0.00024651	0.872951	0.000241099	NA	NA
SMAD4	1.9421e-05	0.00155342	-4.27145	Prostate	3.19357e-06	0.000728871	-4.65796	Adrenal_Gland	0.000120255	0.00995231	-3.8456	NA	NA	NA	1	1	1	0	3	1.93757	4.71596	-1.78494	4.73331	-0.749103	4.65467	NA	NA	0.052676	2.4057e-06	0.0742713	2.20887e-06	0.453795	3.24494e-06	NA	NA	0.559003	0.000128446	0.677262	0.00024651	0.904099	0.000284002	NA	NA
SMAD4	1.9421e-05	0.00155342	-4.27145	Prostate	3.19357e-06	0.000728871	-4.65796	Artery_Aorta	9.12664e-06	0.001489	-4.43689	NA	NA	NA	1	1	1	0	3	1.93757	4.71596	-1.78494	4.73331	-1.41801	4.8266	NA	NA	0.052676	2.4057e-06	0.0742713	2.20887e-06	0.156187	1.38886e-06	NA	NA	0.559003	0.000128446	0.677262	0.00024651	0.750303	0.000129358	NA	NA
SMAD4	1.9421e-05	0.00155342	-4.27145	Prostate	3.19357e-06	0.000728871	-4.65796	Artery_Coronary	9.12664e-06	0.00147968	-4.43689	NA	NA	NA	1	1	1	0	3	1.93757	4.71596	-1.78494	4.73331	-1.41801	4.8266	NA	NA	0.052676	2.4057e-06	0.0742713	2.20887e-06	0.156187	1.38886e-06	NA	NA	0.559003	0.000128446	0.677262	0.00024651	0.740903	0.000149759	NA	NA
SMAD4	1.9421e-05	0.00155342	-4.27145	Prostate	3.19357e-06	0.000728871	-4.65796	Artery_Tibial	9.12664e-06	0.00141608	-4.43689	NA	NA	NA	1	1	1	0	3	1.93757	4.71596	-1.78494	4.73331	-1.41801	4.8266	NA	NA	0.052676	2.4057e-06	0.0742713	2.20887e-06	0.156187	1.38886e-06	NA	NA	0.559003	0.000128446	0.677262	0.00024651	0.744922	0.000131921	NA	NA
SMAD4	1.9421e-05	0.00155342	-4.27145	Prostate	3.19357e-06	0.000728871	-4.65796	Brain_Anterior_cingulate_cortex_BA24	9.12664e-06	0.00178101	-4.43689	NA	NA	NA	1	1	1	0	3	1.93757	4.71596	-1.78494	4.73331	-1.41801	4.8266	NA	NA	0.052676	2.4057e-06	0.0742713	2.20887e-06	0.156187	1.38886e-06	NA	NA	0.559003	0.000128446	0.677262	0.00024651	0.757214	0.000152519	NA	NA
SMAD4	1.9421e-05	0.00155342	-4.27145	Prostate	3.19357e-06	0.000728871	-4.65796	Brain_Caudate_basal_ganglia	5.85437e-05	0.0074939	4.01861	NA	NA	NA	1	1	1	0	3	1.93757	4.71596	-1.78494	4.73331	0.911391	-4.69228	NA	NA	0.052676	2.4057e-06	0.0742713	2.20887e-06	0.362089	2.70171e-06	NA	NA	0.559003	0.000128446	0.677262	0.00024651	0.88393	0.000261387	NA	NA
SMAD4	1.9421e-05	0.00155342	-4.27145	Prostate	3.19357e-06	0.000728871	-4.65796	Brain_Cerebellar_Hemisphere	9.12664e-06	0.00148472	-4.43689	NA	NA	NA	1	1	1	0	3	1.93757	4.71596	-1.78494	4.73331	-1.41801	4.8266	NA	NA	0.052676	2.4057e-06	0.0742713	2.20887e-06	0.156187	1.38886e-06	NA	NA	0.559003	0.000128446	0.677262	0.00024651	0.740878	0.000127362	NA	NA
SMAD4	1.9421e-05	0.00155342	-4.27145	Prostate	3.19357e-06	0.000728871	-4.65796	Brain_Cerebellum	9.12664e-06	0.00156197	-4.43689	NA	NA	NA	1	1	1	0	3	1.93757	4.71596	-1.78494	4.73331	-1.41801	4.8266	NA	NA	0.052676	2.4057e-06	0.0742713	2.20887e-06	0.156187	1.38886e-06	NA	NA	0.559003	0.000128446	0.677262	0.00024651	0.752836	0.000131669	NA	NA
SMAD4	1.9421e-05	0.00155342	-4.27145	Prostate	3.19357e-06	0.000728871	-4.65796	Brain_Hypothalamus	9.12664e-06	0.0020441	-4.43689	NA	NA	NA	1	1	1	0	3	1.93757	4.71596	-1.78494	4.73331	-1.41801	4.8266	NA	NA	0.052676	2.4057e-06	0.0742713	2.20887e-06	0.156187	1.38886e-06	NA	NA	0.559003	0.000128446	0.677262	0.00024651	0.752879	0.000155081	NA	NA
SMAD4	1.9421e-05	0.00155342	-4.27145	Prostate	3.19357e-06	0.000728871	-4.65796	Brain_Nucleus_accumbens_basal_ganglia	9.12664e-06	0.00176511	-4.43689	NA	NA	NA	1	1	1	0	3	1.93757	4.71596	-1.78494	4.73331	-1.41801	4.8266	NA	NA	0.052676	2.4057e-06	0.0742713	2.20887e-06	0.156187	1.38886e-06	NA	NA	0.559003	0.000128446	0.677262	0.00024651	0.752289	0.000147168	NA	NA
SMAD4	1.9421e-05	0.00155342	-4.27145	Prostate	3.19357e-06	0.000728871	-4.65796	Brain_Putamen_basal_ganglia	9.12664e-06	0.0020265	4.43689	NA	NA	NA	1	1	1	0	3	1.93757	4.71596	-1.78494	4.73331	1.41801	-4.8266	NA	NA	0.052676	2.4057e-06	0.0742713	2.20887e-06	0.156187	1.38886e-06	NA	NA	0.559003	0.000128446	0.677262	0.00024651	0.753658	0.000155218	NA	NA
SMAD4	1.9421e-05	0.00155342	-4.27145	Prostate	3.19357e-06	0.000728871	-4.65796	Brain_Spinal_cord_cervical_c-1	9.12664e-06	0.00195684	-4.43689	NA	NA	NA	1	1	1	0	3	1.93757	4.71596	-1.78494	4.73331	-1.41801	4.8266	NA	NA	0.052676	2.4057e-06	0.0742713	2.20887e-06	0.156187	1.38886e-06	NA	NA	0.559003	0.000128446	0.677262	0.00024651	0.775262	0.000165341	NA	NA
SMAD4	1.9421e-05	0.00155342	-4.27145	Prostate	3.19357e-06	0.000728871	-4.65796	Breast_Mammary_Tissue	9.12664e-06	0.00147664	-4.43689	NA	NA	NA	1	1	1	0	3	1.93757	4.71596	-1.78494	4.73331	-1.41801	4.8266	NA	NA	0.052676	2.4057e-06	0.0742713	2.20887e-06	0.156187	1.38886e-06	NA	NA	0.559003	0.000128446	0.677262	0.00024651	0.754679	0.000137346	NA	NA
SMAD4	1.9421e-05	0.00155342	-4.27145	Prostate	3.19357e-06	0.000728871	-4.65796	Cells_Cultured_fibroblasts	9.12664e-06	0.0014878	-4.43689	NA	NA	NA	1	1	1	0	3	1.93757	4.71596	-1.78494	4.73331	-1.41801	4.8266	NA	NA	0.052676	2.4057e-06	0.0742713	2.20887e-06	0.156187	1.38886e-06	NA	NA	0.559003	0.000128446	0.677262	0.00024651	0.742326	0.000138467	NA	NA
SMAD4	1.9421e-05	0.00155342	-4.27145	Prostate	3.19357e-06	0.000728871	-4.65796	Cells_EBV-transformed_lymphocytes	9.12664e-06	0.00141402	-4.43689	NA	NA	NA	1	1	1	0	3	1.93757	4.71596	-1.78494	4.73331	-1.41801	4.8266	NA	NA	0.052676	2.4057e-06	0.0742713	2.20887e-06	0.156187	1.38886e-06	NA	NA	0.559003	0.000128446	0.677262	0.00024651	0.748079	0.000116355	NA	NA
SMAD4	1.9421e-05	0.00155342	-4.27145	Prostate	3.19357e-06	0.000728871	-4.65796	Colon_Transverse	9.12664e-06	0.00157321	-4.43689	NA	NA	NA	1	1	1	0	3	1.93757	4.71596	-1.78494	4.73331	-1.41801	4.8266	NA	NA	0.052676	2.4057e-06	0.0742713	2.20887e-06	0.156187	1.38886e-06	NA	NA	0.559003	0.000128446	0.677262	0.00024651	0.761406	0.000147664	NA	NA
SMAD4	1.9421e-05	0.00155342	-4.27145	Prostate	3.19357e-06	0.000728871	-4.65796	Esophagus_Gastroesophageal_Junction	5.85437e-05	0.0058266	4.01861	NA	NA	NA	1	1	1	0	3	1.93757	4.71596	-1.78494	4.73331	0.911391	-4.69228	NA	NA	0.052676	2.4057e-06	0.0742713	2.20887e-06	0.362089	2.70171e-06	NA	NA	0.559003	0.000128446	0.677262	0.00024651	0.879583	0.000237559	NA	NA
SMAD4	1.9421e-05	0.00155342	-4.27145	Prostate	3.19357e-06	0.000728871	-4.65796	Esophagus_Mucosa	5.85437e-05	0.0061779	4.01861	NA	NA	NA	1	1	1	0	3	1.93757	4.71596	-1.78494	4.73331	0.911391	-4.69228	NA	NA	0.052676	2.4057e-06	0.0742713	2.20887e-06	0.362089	2.70171e-06	NA	NA	0.559003	0.000128446	0.677262	0.00024651	0.883865	0.000234253	NA	NA
SMAD4	1.9421e-05	0.00155342	-4.27145	Prostate	3.19357e-06	0.000728871	-4.65796	Esophagus_Muscularis	9.12664e-06	0.00145156	-4.43689	NA	NA	NA	1	1	1	0	3	1.93757	4.71596	-1.78494	4.73331	-1.41801	4.8266	NA	NA	0.052676	2.4057e-06	0.0742713	2.20887e-06	0.156187	1.38886e-06	NA	NA	0.559003	0.000128446	0.677262	0.00024651	0.751846	0.000130283	NA	NA
SMAD4	1.9421e-05	0.00155342	-4.27145	Prostate	3.19357e-06	0.000728871	-4.65796	Heart_Atrial_Appendage	9.12664e-06	0.00171806	-4.43689	NA	NA	NA	1	1	1	0	3	1.93757	4.71596	-1.78494	4.73331	-1.41801	4.8266	NA	NA	0.052676	2.4057e-06	0.0742713	2.20887e-06	0.156187	1.38886e-06	NA	NA	0.559003	0.000128446	0.677262	0.00024651	0.746199	0.00014419	NA	NA
SMAD4	1.9421e-05	0.00155342	-4.27145	Prostate	3.19357e-06	0.000728871	-4.65796	Heart_Left_Ventricle	9.12664e-06	0.00177049	-4.43689	NA	NA	NA	1	1	1	0	3	1.93757	4.71596	-1.78494	4.73331	-1.41801	4.8266	NA	NA	0.052676	2.4057e-06	0.0742713	2.20887e-06	0.156187	1.38886e-06	NA	NA	0.559003	0.000128446	0.677262	0.00024651	0.758964	0.000146229	NA	NA
SMAD4	1.9421e-05	0.00155342	-4.27145	Prostate	3.19357e-06	0.000728871	-4.65796	Kidney_Cortex	9.12664e-06	0.00202361	-4.43689	NA	NA	NA	1	1	1	0	3	1.93757	4.71596	-1.78494	4.73331	-1.41801	4.8266	NA	NA	0.052676	2.4057e-06	0.0742713	2.20887e-06	0.156187	1.38886e-06	NA	NA	0.559003	0.000128446	0.677262	0.00024651	0.765395	0.000174164	NA	NA
SMAD4	1.9421e-05	0.00155342	-4.27145	Prostate	3.19357e-06	0.000728871	-4.65796	Liver	9.12664e-06	0.00186626	-4.43689	NA	NA	NA	1	1	1	0	3	1.93757	4.71596	-1.78494	4.73331	-1.41801	4.8266	NA	NA	0.052676	2.4057e-06	0.0742713	2.20887e-06	0.156187	1.38886e-06	NA	NA	0.559003	0.000128446	0.677262	0.00024651	0.742515	0.000153718	NA	NA
SMAD4	1.9421e-05	0.00155342	-4.27145	Prostate	3.19357e-06	0.000728871	-4.65796	Lung	5.85437e-05	0.00575549	4.01861	NA	NA	NA	1	1	1	0	3	1.93757	4.71596	-1.78494	4.73331	0.911391	-4.69228	NA	NA	0.052676	2.4057e-06	0.0742713	2.20887e-06	0.362089	2.70171e-06	NA	NA	0.559003	0.000128446	0.677262	0.00024651	0.871661	0.000242688	NA	NA
SMAD4	1.9421e-05	0.00155342	-4.27145	Prostate	3.19357e-06	0.000728871	-4.65796	Minor_Salivary_Gland	9.12664e-06	0.00151529	-4.43689	NA	NA	NA	1	1	1	0	3	1.93757	4.71596	-1.78494	4.73331	-1.41801	4.8266	NA	NA	0.052676	2.4057e-06	0.0742713	2.20887e-06	0.156187	1.38886e-06	NA	NA	0.559003	0.000128446	0.677262	0.00024651	0.748135	0.000138857	NA	NA
SMAD4	1.9421e-05	0.00155342	-4.27145	Prostate	3.19357e-06	0.000728871	-4.65796	Muscle_Skeletal	9.12664e-06	0.00167086	4.43689	NA	NA	NA	1	1	1	0	3	1.93757	4.71596	-1.78494	4.73331	1.41801	-4.8266	NA	NA	0.052676	2.4057e-06	0.0742713	2.20887e-06	0.156187	1.38886e-06	NA	NA	0.559003	0.000128446	0.677262	0.00024651	0.756542	0.000136485	NA	NA
SMAD4	1.9421e-05	0.00155342	-4.27145	Prostate	3.19357e-06	0.000728871	-4.65796	Nerve_Tibial	9.12664e-06	0.00151018	-4.43689	NA	NA	NA	1	1	1	0	3	1.93757	4.71596	-1.78494	4.73331	-1.41801	4.8266	NA	NA	0.052676	2.4057e-06	0.0742713	2.20887e-06	0.156187	1.38886e-06	NA	NA	0.559003	0.000128446	0.677262	0.00024651	0.749923	0.000141977	NA	NA
SMAD4	1.9421e-05	0.00155342	-4.27145	Prostate	3.19357e-06	0.000728871	-4.65796	Ovary	9.12664e-06	0.00146862	-4.43689	NA	NA	NA	1	1	1	0	3	1.93757	4.71596	-1.78494	4.73331	-1.41801	4.8266	NA	NA	0.052676	2.4057e-06	0.0742713	2.20887e-06	0.156187	1.38886e-06	NA	NA	0.559003	0.000128446	0.677262	0.00024651	0.75215	0.00014184	NA	NA
SMAD4	1.9421e-05	0.00155342	-4.27145	Prostate	3.19357e-06	0.000728871	-4.65796	Pancreas	9.12664e-06	0.00168135	-4.43689	NA	NA	NA	1	1	1	0	3	1.93757	4.71596	-1.78494	4.73331	-1.41801	4.8266	NA	NA	0.052676	2.4057e-06	0.0742713	2.20887e-06	0.156187	1.38886e-06	NA	NA	0.559003	0.000128446	0.677262	0.00024651	0.753418	0.000151645	NA	NA
SMAD4	1.9421e-05	0.00155342	-4.27145	Prostate	3.19357e-06	0.000728871	-4.65796	Pituitary	9.12664e-06	0.00158769	-4.43689	NA	NA	NA	1	1	1	0	3	1.93757	4.71596	-1.78494	4.73331	-1.41801	4.8266	NA	NA	0.052676	2.4057e-06	0.0742713	2.20887e-06	0.156187	1.38886e-06	NA	NA	0.559003	0.000128446	0.677262	0.00024651	0.75946	0.000140303	NA	NA
SMAD4	1.9421e-05	0.00155342	-4.27145	Prostate	3.19357e-06	0.000728871	-4.65796	Prostate	9.12664e-06	0.0015301	-4.43689	NA	NA	NA	1	1	1	0	3	1.93757	4.71596	-1.78494	4.73331	-1.41801	4.8266	NA	NA	0.052676	2.4057e-06	0.0742713	2.20887e-06	0.156187	1.38886e-06	NA	NA	0.559003	0.000128446	0.677262	0.00024651	0.762687	0.00014271	NA	NA
SMAD4	1.9421e-05	0.00155342	-4.27145	Prostate	3.19357e-06	0.000728871	-4.65796	Skin_Not_Sun_Exposed_Suprapubic	3.80154e-05	0.00449693	-4.11922	NA	NA	NA	1	1	1	0	3	1.93757	4.71596	-1.78494	4.73331	-0.903358	4.83992	NA	NA	0.052676	2.4057e-06	0.0742713	2.20887e-06	0.366336	1.29892e-06	NA	NA	0.559003	0.000128446	0.677262	0.00024651	0.886495	0.000128107	NA	NA
SMAD4	1.9421e-05	0.00155342	-4.27145	Prostate	3.19357e-06	0.000728871	-4.65796	Skin_Sun_Exposed_Lower_leg	9.12664e-06	0.00156901	-4.43689	NA	NA	NA	1	1	1	0	3	1.93757	4.71596	-1.78494	4.73331	-1.41801	4.8266	NA	NA	0.052676	2.4057e-06	0.0742713	2.20887e-06	0.156187	1.38886e-06	NA	NA	0.559003	0.000128446	0.677262	0.00024651	0.759877	0.000134475	NA	NA
SMAD4	1.9421e-05	0.00155342	-4.27145	Prostate	3.19357e-06	0.000728871	-4.65796	Small_Intestine_Terminal_Ileum	9.12664e-06	0.00159265	-4.43689	NA	NA	NA	1	1	1	0	3	1.93757	4.71596	-1.78494	4.73331	-1.41801	4.8266	NA	NA	0.052676	2.4057e-06	0.0742713	2.20887e-06	0.156187	1.38886e-06	NA	NA	0.559003	0.000128446	0.677262	0.00024651	0.76385	0.000135157	NA	NA
SMAD4	1.9421e-05	0.00155342	-4.27145	Prostate	3.19357e-06	0.000728871	-4.65796	Spleen	9.12664e-06	0.0015986	-4.43689	NA	NA	NA	1	1	1	0	3	1.93757	4.71596	-1.78494	4.73331	-1.41801	4.8266	NA	NA	0.052676	2.4057e-06	0.0742713	2.20887e-06	0.156187	1.38886e-06	NA	NA	0.559003	0.000128446	0.677262	0.00024651	0.749397	0.000129067	NA	NA
SMAD4	1.9421e-05	0.00155342	-4.27145	Prostate	3.19357e-06	0.000728871	-4.65796	Stomach	5.85437e-05	0.00664202	4.01861	NA	NA	NA	1	1	1	0	3	1.93757	4.71596	-1.78494	4.73331	0.911391	-4.69228	NA	NA	0.052676	2.4057e-06	0.0742713	2.20887e-06	0.362089	2.70171e-06	NA	NA	0.559003	0.000128446	0.677262	0.00024651	0.883584	0.00025692	NA	NA
SMAD4	1.9421e-05	0.00155342	-4.27145	Prostate	3.19357e-06	0.000728871	-4.65796	Uterus	5.85437e-05	0.0061678	4.01861	NA	NA	NA	1	1	1	0	3	1.93757	4.71596	-1.78494	4.73331	0.911391	-4.69228	NA	NA	0.052676	2.4057e-06	0.0742713	2.20887e-06	0.362089	2.70171e-06	NA	NA	0.559003	0.000128446	0.677262	0.00024651	0.877257	0.000251662	NA	NA
SMAD4	1.9421e-05	0.00155342	-4.27145	Prostate	3.19357e-06	0.000728871	-4.65796	smultixcan	9.12664e-06	0.00150327	-3.84531	NA	NA	NA	1	1	1	0	3	1.93757	4.71596	-1.78494	4.73331	-1.22895	4.18305	NA	NA	0.052676	2.4057e-06	0.0742713	2.20887e-06	0.156187	1.38886e-06	NA	NA	0.559003	0.000128446	0.677262	0.00024651	0.73928	0.000133544	NA	NA
SMAD4	1.9421e-05	0.00155342	-4.27145	Skin_Not_Sun_Exposed_Suprapubic	3.80154e-05	0.00516478	-4.11922	Adipose_Subcutaneous	9.12664e-06	0.00155583	-4.43689	NA	NA	NA	1	1	1	0	3	1.93757	4.71596	-0.903358	4.83992	-1.41801	4.8266	NA	NA	0.052676	2.4057e-06	0.366336	1.29892e-06	0.156187	1.38886e-06	NA	NA	0.559003	0.000128446	0.892355	0.000159817	0.746687	0.000138134	NA	NA
SMAD4	1.9421e-05	0.00155342	-4.27145	Skin_Not_Sun_Exposed_Suprapubic	3.80154e-05	0.00516478	-4.11922	Adipose_Visceral_Omentum	5.85437e-05	0.00595269	4.01861	NA	NA	NA	1	1	1	0	3	1.93757	4.71596	-0.903358	4.83992	0.911391	-4.69228	NA	NA	0.052676	2.4057e-06	0.366336	1.29892e-06	0.362089	2.70171e-06	NA	NA	0.559003	0.000128446	0.892355	0.000159817	0.872951	0.000241099	NA	NA
SMAD4	1.9421e-05	0.00155342	-4.27145	Skin_Not_Sun_Exposed_Suprapubic	3.80154e-05	0.00516478	-4.11922	Adrenal_Gland	0.000120255	0.00995231	-3.8456	NA	NA	NA	1	1	1	0	3	1.93757	4.71596	-0.903358	4.83992	-0.749103	4.65467	NA	NA	0.052676	2.4057e-06	0.366336	1.29892e-06	0.453795	3.24494e-06	NA	NA	0.559003	0.000128446	0.892355	0.000159817	0.904099	0.000284002	NA	NA
SMAD4	1.9421e-05	0.00155342	-4.27145	Skin_Not_Sun_Exposed_Suprapubic	3.80154e-05	0.00516478	-4.11922	Artery_Aorta	9.12664e-06	0.001489	-4.43689	NA	NA	NA	1	1	1	0	3	1.93757	4.71596	-0.903358	4.83992	-1.41801	4.8266	NA	NA	0.052676	2.4057e-06	0.366336	1.29892e-06	0.156187	1.38886e-06	NA	NA	0.559003	0.000128446	0.892355	0.000159817	0.750303	0.000129358	NA	NA
SMAD4	1.9421e-05	0.00155342	-4.27145	Skin_Not_Sun_Exposed_Suprapubic	3.80154e-05	0.00516478	-4.11922	Artery_Coronary	9.12664e-06	0.00147968	-4.43689	NA	NA	NA	1	1	1	0	3	1.93757	4.71596	-0.903358	4.83992	-1.41801	4.8266	NA	NA	0.052676	2.4057e-06	0.366336	1.29892e-06	0.156187	1.38886e-06	NA	NA	0.559003	0.000128446	0.892355	0.000159817	0.740903	0.000149759	NA	NA
SMAD4	1.9421e-05	0.00155342	-4.27145	Skin_Not_Sun_Exposed_Suprapubic	3.80154e-05	0.00516478	-4.11922	Artery_Tibial	9.12664e-06	0.00141608	-4.43689	NA	NA	NA	1	1	1	0	3	1.93757	4.71596	-0.903358	4.83992	-1.41801	4.8266	NA	NA	0.052676	2.4057e-06	0.366336	1.29892e-06	0.156187	1.38886e-06	NA	NA	0.559003	0.000128446	0.892355	0.000159817	0.744922	0.000131921	NA	NA
SMAD4	1.9421e-05	0.00155342	-4.27145	Skin_Not_Sun_Exposed_Suprapubic	3.80154e-05	0.00516478	-4.11922	Brain_Anterior_cingulate_cortex_BA24	9.12664e-06	0.00178101	-4.43689	NA	NA	NA	1	1	1	0	3	1.93757	4.71596	-0.903358	4.83992	-1.41801	4.8266	NA	NA	0.052676	2.4057e-06	0.366336	1.29892e-06	0.156187	1.38886e-06	NA	NA	0.559003	0.000128446	0.892355	0.000159817	0.757214	0.000152519	NA	NA
SMAD4	1.9421e-05	0.00155342	-4.27145	Skin_Not_Sun_Exposed_Suprapubic	3.80154e-05	0.00516478	-4.11922	Brain_Caudate_basal_ganglia	5.85437e-05	0.0074939	4.01861	NA	NA	NA	1	1	1	0	3	1.93757	4.71596	-0.903358	4.83992	0.911391	-4.69228	NA	NA	0.052676	2.4057e-06	0.366336	1.29892e-06	0.362089	2.70171e-06	NA	NA	0.559003	0.000128446	0.892355	0.000159817	0.88393	0.000261387	NA	NA
SMAD4	1.9421e-05	0.00155342	-4.27145	Skin_Not_Sun_Exposed_Suprapubic	3.80154e-05	0.00516478	-4.11922	Brain_Cerebellar_Hemisphere	9.12664e-06	0.00148472	-4.43689	NA	NA	NA	1	1	1	0	3	1.93757	4.71596	-0.903358	4.83992	-1.41801	4.8266	NA	NA	0.052676	2.4057e-06	0.366336	1.29892e-06	0.156187	1.38886e-06	NA	NA	0.559003	0.000128446	0.892355	0.000159817	0.740878	0.000127362	NA	NA
SMAD4	1.9421e-05	0.00155342	-4.27145	Skin_Not_Sun_Exposed_Suprapubic	3.80154e-05	0.00516478	-4.11922	Brain_Cerebellum	9.12664e-06	0.00156197	-4.43689	NA	NA	NA	1	1	1	0	3	1.93757	4.71596	-0.903358	4.83992	-1.41801	4.8266	NA	NA	0.052676	2.4057e-06	0.366336	1.29892e-06	0.156187	1.38886e-06	NA	NA	0.559003	0.000128446	0.892355	0.000159817	0.752836	0.000131669	NA	NA
SMAD4	1.9421e-05	0.00155342	-4.27145	Skin_Not_Sun_Exposed_Suprapubic	3.80154e-05	0.00516478	-4.11922	Brain_Hypothalamus	9.12664e-06	0.0020441	-4.43689	NA	NA	NA	1	1	1	0	3	1.93757	4.71596	-0.903358	4.83992	-1.41801	4.8266	NA	NA	0.052676	2.4057e-06	0.366336	1.29892e-06	0.156187	1.38886e-06	NA	NA	0.559003	0.000128446	0.892355	0.000159817	0.752879	0.000155081	NA	NA
SMAD4	1.9421e-05	0.00155342	-4.27145	Skin_Not_Sun_Exposed_Suprapubic	3.80154e-05	0.00516478	-4.11922	Brain_Nucleus_accumbens_basal_ganglia	9.12664e-06	0.00176511	-4.43689	NA	NA	NA	1	1	1	0	3	1.93757	4.71596	-0.903358	4.83992	-1.41801	4.8266	NA	NA	0.052676	2.4057e-06	0.366336	1.29892e-06	0.156187	1.38886e-06	NA	NA	0.559003	0.000128446	0.892355	0.000159817	0.752289	0.000147168	NA	NA
SMAD4	1.9421e-05	0.00155342	-4.27145	Skin_Not_Sun_Exposed_Suprapubic	3.80154e-05	0.00516478	-4.11922	Brain_Putamen_basal_ganglia	9.12664e-06	0.0020265	4.43689	NA	NA	NA	1	1	1	0	3	1.93757	4.71596	-0.903358	4.83992	1.41801	-4.8266	NA	NA	0.052676	2.4057e-06	0.366336	1.29892e-06	0.156187	1.38886e-06	NA	NA	0.559003	0.000128446	0.892355	0.000159817	0.753658	0.000155218	NA	NA
SMAD4	1.9421e-05	0.00155342	-4.27145	Skin_Not_Sun_Exposed_Suprapubic	3.80154e-05	0.00516478	-4.11922	Brain_Spinal_cord_cervical_c-1	9.12664e-06	0.00195684	-4.43689	NA	NA	NA	1	1	1	0	3	1.93757	4.71596	-0.903358	4.83992	-1.41801	4.8266	NA	NA	0.052676	2.4057e-06	0.366336	1.29892e-06	0.156187	1.38886e-06	NA	NA	0.559003	0.000128446	0.892355	0.000159817	0.775262	0.000165341	NA	NA
SMAD4	1.9421e-05	0.00155342	-4.27145	Skin_Not_Sun_Exposed_Suprapubic	3.80154e-05	0.00516478	-4.11922	Breast_Mammary_Tissue	9.12664e-06	0.00147664	-4.43689	NA	NA	NA	1	1	1	0	3	1.93757	4.71596	-0.903358	4.83992	-1.41801	4.8266	NA	NA	0.052676	2.4057e-06	0.366336	1.29892e-06	0.156187	1.38886e-06	NA	NA	0.559003	0.000128446	0.892355	0.000159817	0.754679	0.000137346	NA	NA
SMAD4	1.9421e-05	0.00155342	-4.27145	Skin_Not_Sun_Exposed_Suprapubic	3.80154e-05	0.00516478	-4.11922	Cells_Cultured_fibroblasts	9.12664e-06	0.0014878	-4.43689	NA	NA	NA	1	1	1	0	3	1.93757	4.71596	-0.903358	4.83992	-1.41801	4.8266	NA	NA	0.052676	2.4057e-06	0.366336	1.29892e-06	0.156187	1.38886e-06	NA	NA	0.559003	0.000128446	0.892355	0.000159817	0.742326	0.000138467	NA	NA
SMAD4	1.9421e-05	0.00155342	-4.27145	Skin_Not_Sun_Exposed_Suprapubic	3.80154e-05	0.00516478	-4.11922	Cells_EBV-transformed_lymphocytes	9.12664e-06	0.00141402	-4.43689	NA	NA	NA	1	1	1	0	3	1.93757	4.71596	-0.903358	4.83992	-1.41801	4.8266	NA	NA	0.052676	2.4057e-06	0.366336	1.29892e-06	0.156187	1.38886e-06	NA	NA	0.559003	0.000128446	0.892355	0.000159817	0.748079	0.000116355	NA	NA
SMAD4	1.9421e-05	0.00155342	-4.27145	Skin_Not_Sun_Exposed_Suprapubic	3.80154e-05	0.00516478	-4.11922	Colon_Transverse	9.12664e-06	0.00157321	-4.43689	NA	NA	NA	1	1	1	0	3	1.93757	4.71596	-0.903358	4.83992	-1.41801	4.8266	NA	NA	0.052676	2.4057e-06	0.366336	1.29892e-06	0.156187	1.38886e-06	NA	NA	0.559003	0.000128446	0.892355	0.000159817	0.761406	0.000147664	NA	NA
SMAD4	1.9421e-05	0.00155342	-4.27145	Skin_Not_Sun_Exposed_Suprapubic	3.80154e-05	0.00516478	-4.11922	Esophagus_Gastroesophageal_Junction	5.85437e-05	0.0058266	4.01861	NA	NA	NA	1	1	1	0	3	1.93757	4.71596	-0.903358	4.83992	0.911391	-4.69228	NA	NA	0.052676	2.4057e-06	0.366336	1.29892e-06	0.362089	2.70171e-06	NA	NA	0.559003	0.000128446	0.892355	0.000159817	0.879583	0.000237559	NA	NA
SMAD4	1.9421e-05	0.00155342	-4.27145	Skin_Not_Sun_Exposed_Suprapubic	3.80154e-05	0.00516478	-4.11922	Esophagus_Mucosa	5.85437e-05	0.0061779	4.01861	NA	NA	NA	1	1	1	0	3	1.93757	4.71596	-0.903358	4.83992	0.911391	-4.69228	NA	NA	0.052676	2.4057e-06	0.366336	1.29892e-06	0.362089	2.70171e-06	NA	NA	0.559003	0.000128446	0.892355	0.000159817	0.883865	0.000234253	NA	NA
SMAD4	1.9421e-05	0.00155342	-4.27145	Skin_Not_Sun_Exposed_Suprapubic	3.80154e-05	0.00516478	-4.11922	Esophagus_Muscularis	9.12664e-06	0.00145156	-4.43689	NA	NA	NA	1	1	1	0	3	1.93757	4.71596	-0.903358	4.83992	-1.41801	4.8266	NA	NA	0.052676	2.4057e-06	0.366336	1.29892e-06	0.156187	1.38886e-06	NA	NA	0.559003	0.000128446	0.892355	0.000159817	0.751846	0.000130283	NA	NA
SMAD4	1.9421e-05	0.00155342	-4.27145	Skin_Not_Sun_Exposed_Suprapubic	3.80154e-05	0.00516478	-4.11922	Heart_Atrial_Appendage	9.12664e-06	0.00171806	-4.43689	NA	NA	NA	1	1	1	0	3	1.93757	4.71596	-0.903358	4.83992	-1.41801	4.8266	NA	NA	0.052676	2.4057e-06	0.366336	1.29892e-06	0.156187	1.38886e-06	NA	NA	0.559003	0.000128446	0.892355	0.000159817	0.746199	0.00014419	NA	NA
SMAD4	1.9421e-05	0.00155342	-4.27145	Skin_Not_Sun_Exposed_Suprapubic	3.80154e-05	0.00516478	-4.11922	Heart_Left_Ventricle	9.12664e-06	0.00177049	-4.43689	NA	NA	NA	1	1	1	0	3	1.93757	4.71596	-0.903358	4.83992	-1.41801	4.8266	NA	NA	0.052676	2.4057e-06	0.366336	1.29892e-06	0.156187	1.38886e-06	NA	NA	0.559003	0.000128446	0.892355	0.000159817	0.758964	0.000146229	NA	NA
SMAD4	1.9421e-05	0.00155342	-4.27145	Skin_Not_Sun_Exposed_Suprapubic	3.80154e-05	0.00516478	-4.11922	Kidney_Cortex	9.12664e-06	0.00202361	-4.43689	NA	NA	NA	1	1	1	0	3	1.93757	4.71596	-0.903358	4.83992	-1.41801	4.8266	NA	NA	0.052676	2.4057e-06	0.366336	1.29892e-06	0.156187	1.38886e-06	NA	NA	0.559003	0.000128446	0.892355	0.000159817	0.765395	0.000174164	NA	NA
SMAD4	1.9421e-05	0.00155342	-4.27145	Skin_Not_Sun_Exposed_Suprapubic	3.80154e-05	0.00516478	-4.11922	Liver	9.12664e-06	0.00186626	-4.43689	NA	NA	NA	1	1	1	0	3	1.93757	4.71596	-0.903358	4.83992	-1.41801	4.8266	NA	NA	0.052676	2.4057e-06	0.366336	1.29892e-06	0.156187	1.38886e-06	NA	NA	0.559003	0.000128446	0.892355	0.000159817	0.742515	0.000153718	NA	NA
SMAD4	1.9421e-05	0.00155342	-4.27145	Skin_Not_Sun_Exposed_Suprapubic	3.80154e-05	0.00516478	-4.11922	Lung	5.85437e-05	0.00575549	4.01861	NA	NA	NA	1	1	1	0	3	1.93757	4.71596	-0.903358	4.83992	0.911391	-4.69228	NA	NA	0.052676	2.4057e-06	0.366336	1.29892e-06	0.362089	2.70171e-06	NA	NA	0.559003	0.000128446	0.892355	0.000159817	0.871661	0.000242688	NA	NA
SMAD4	1.9421e-05	0.00155342	-4.27145	Skin_Not_Sun_Exposed_Suprapubic	3.80154e-05	0.00516478	-4.11922	Minor_Salivary_Gland	9.12664e-06	0.00151529	-4.43689	NA	NA	NA	1	1	1	0	3	1.93757	4.71596	-0.903358	4.83992	-1.41801	4.8266	NA	NA	0.052676	2.4057e-06	0.366336	1.29892e-06	0.156187	1.38886e-06	NA	NA	0.559003	0.000128446	0.892355	0.000159817	0.748135	0.000138857	NA	NA
SMAD4	1.9421e-05	0.00155342	-4.27145	Skin_Not_Sun_Exposed_Suprapubic	3.80154e-05	0.00516478	-4.11922	Muscle_Skeletal	9.12664e-06	0.00167086	4.43689	NA	NA	NA	1	1	1	0	3	1.93757	4.71596	-0.903358	4.83992	1.41801	-4.8266	NA	NA	0.052676	2.4057e-06	0.366336	1.29892e-06	0.156187	1.38886e-06	NA	NA	0.559003	0.000128446	0.892355	0.000159817	0.756542	0.000136485	NA	NA
SMAD4	1.9421e-05	0.00155342	-4.27145	Skin_Not_Sun_Exposed_Suprapubic	3.80154e-05	0.00516478	-4.11922	Nerve_Tibial	9.12664e-06	0.00151018	-4.43689	NA	NA	NA	1	1	1	0	3	1.93757	4.71596	-0.903358	4.83992	-1.41801	4.8266	NA	NA	0.052676	2.4057e-06	0.366336	1.29892e-06	0.156187	1.38886e-06	NA	NA	0.559003	0.000128446	0.892355	0.000159817	0.749923	0.000141977	NA	NA
SMAD4	1.9421e-05	0.00155342	-4.27145	Skin_Not_Sun_Exposed_Suprapubic	3.80154e-05	0.00516478	-4.11922	Ovary	9.12664e-06	0.00146862	-4.43689	NA	NA	NA	1	1	1	0	3	1.93757	4.71596	-0.903358	4.83992	-1.41801	4.8266	NA	NA	0.052676	2.4057e-06	0.366336	1.29892e-06	0.156187	1.38886e-06	NA	NA	0.559003	0.000128446	0.892355	0.000159817	0.75215	0.00014184	NA	NA
SMAD4	1.9421e-05	0.00155342	-4.27145	Skin_Not_Sun_Exposed_Suprapubic	3.80154e-05	0.00516478	-4.11922	Pancreas	9.12664e-06	0.00168135	-4.43689	NA	NA	NA	1	1	1	0	3	1.93757	4.71596	-0.903358	4.83992	-1.41801	4.8266	NA	NA	0.052676	2.4057e-06	0.366336	1.29892e-06	0.156187	1.38886e-06	NA	NA	0.559003	0.000128446	0.892355	0.000159817	0.753418	0.000151645	NA	NA
SMAD4	1.9421e-05	0.00155342	-4.27145	Skin_Not_Sun_Exposed_Suprapubic	3.80154e-05	0.00516478	-4.11922	Pituitary	9.12664e-06	0.00158769	-4.43689	NA	NA	NA	1	1	1	0	3	1.93757	4.71596	-0.903358	4.83992	-1.41801	4.8266	NA	NA	0.052676	2.4057e-06	0.366336	1.29892e-06	0.156187	1.38886e-06	NA	NA	0.559003	0.000128446	0.892355	0.000159817	0.75946	0.000140303	NA	NA
SMAD4	1.9421e-05	0.00155342	-4.27145	Skin_Not_Sun_Exposed_Suprapubic	3.80154e-05	0.00516478	-4.11922	Prostate	9.12664e-06	0.0015301	-4.43689	NA	NA	NA	1	1	1	0	3	1.93757	4.71596	-0.903358	4.83992	-1.41801	4.8266	NA	NA	0.052676	2.4057e-06	0.366336	1.29892e-06	0.156187	1.38886e-06	NA	NA	0.559003	0.000128446	0.892355	0.000159817	0.762687	0.00014271	NA	NA
SMAD4	1.9421e-05	0.00155342	-4.27145	Skin_Not_Sun_Exposed_Suprapubic	3.80154e-05	0.00516478	-4.11922	Skin_Not_Sun_Exposed_Suprapubic	3.80154e-05	0.00449693	-4.11922	NA	NA	NA	1	1	1	0	3	1.93757	4.71596	-0.903358	4.83992	-0.903358	4.83992	NA	NA	0.052676	2.4057e-06	0.366336	1.29892e-06	0.366336	1.29892e-06	NA	NA	0.559003	0.000128446	0.892355	0.000159817	0.886495	0.000128107	NA	NA
SMAD4	1.9421e-05	0.00155342	-4.27145	Skin_Not_Sun_Exposed_Suprapubic	3.80154e-05	0.00516478	-4.11922	Skin_Sun_Exposed_Lower_leg	9.12664e-06	0.00156901	-4.43689	NA	NA	NA	1	1	1	0	3	1.93757	4.71596	-0.903358	4.83992	-1.41801	4.8266	NA	NA	0.052676	2.4057e-06	0.366336	1.29892e-06	0.156187	1.38886e-06	NA	NA	0.559003	0.000128446	0.892355	0.000159817	0.759877	0.000134475	NA	NA
SMAD4	1.9421e-05	0.00155342	-4.27145	Skin_Not_Sun_Exposed_Suprapubic	3.80154e-05	0.00516478	-4.11922	Small_Intestine_Terminal_Ileum	9.12664e-06	0.00159265	-4.43689	NA	NA	NA	1	1	1	0	3	1.93757	4.71596	-0.903358	4.83992	-1.41801	4.8266	NA	NA	0.052676	2.4057e-06	0.366336	1.29892e-06	0.156187	1.38886e-06	NA	NA	0.559003	0.000128446	0.892355	0.000159817	0.76385	0.000135157	NA	NA
SMAD4	1.9421e-05	0.00155342	-4.27145	Skin_Not_Sun_Exposed_Suprapubic	3.80154e-05	0.00516478	-4.11922	Spleen	9.12664e-06	0.0015986	-4.43689	NA	NA	NA	1	1	1	0	3	1.93757	4.71596	-0.903358	4.83992	-1.41801	4.8266	NA	NA	0.052676	2.4057e-06	0.366336	1.29892e-06	0.156187	1.38886e-06	NA	NA	0.559003	0.000128446	0.892355	0.000159817	0.749397	0.000129067	NA	NA
SMAD4	1.9421e-05	0.00155342	-4.27145	Skin_Not_Sun_Exposed_Suprapubic	3.80154e-05	0.00516478	-4.11922	Stomach	5.85437e-05	0.00664202	4.01861	NA	NA	NA	1	1	1	0	3	1.93757	4.71596	-0.903358	4.83992	0.911391	-4.69228	NA	NA	0.052676	2.4057e-06	0.366336	1.29892e-06	0.362089	2.70171e-06	NA	NA	0.559003	0.000128446	0.892355	0.000159817	0.883584	0.00025692	NA	NA
SMAD4	1.9421e-05	0.00155342	-4.27145	Skin_Not_Sun_Exposed_Suprapubic	3.80154e-05	0.00516478	-4.11922	Uterus	5.85437e-05	0.0061678	4.01861	NA	NA	NA	1	1	1	0	3	1.93757	4.71596	-0.903358	4.83992	0.911391	-4.69228	NA	NA	0.052676	2.4057e-06	0.366336	1.29892e-06	0.362089	2.70171e-06	NA	NA	0.559003	0.000128446	0.892355	0.000159817	0.877257	0.000251662	NA	NA
SMAD4	1.9421e-05	0.00155342	-4.27145	Skin_Not_Sun_Exposed_Suprapubic	3.80154e-05	0.00516478	-4.11922	smultixcan	9.12664e-06	0.00150327	-3.84531	NA	NA	NA	1	1	1	0	3	1.93757	4.71596	-0.903358	4.83992	-1.22895	4.18305	NA	NA	0.052676	2.4057e-06	0.366336	1.29892e-06	0.156187	1.38886e-06	NA	NA	0.559003	0.000128446	0.892355	0.000159817	0.73928	0.000133544	NA	NA
SMAD4	1.9421e-05	0.00155342	-4.27145	Small_Intestine_Terminal_Ileum	3.19357e-06	0.000797073	-4.65796	Adipose_Subcutaneous	9.12664e-06	0.00155583	-4.43689	NA	NA	NA	1	1	1	0	3	1.93757	4.71596	-1.78494	4.73331	-1.41801	4.8266	NA	NA	0.052676	2.4057e-06	0.0742713	2.20887e-06	0.156187	1.38886e-06	NA	NA	0.559003	0.000128446	0.704893	0.000291989	0.746687	0.000138134	NA	NA
SMAD4	1.9421e-05	0.00155342	-4.27145	Small_Intestine_Terminal_Ileum	3.19357e-06	0.000797073	-4.65796	Adipose_Visceral_Omentum	5.85437e-05	0.00595269	4.01861	NA	NA	NA	1	1	1	0	3	1.93757	4.71596	-1.78494	4.73331	0.911391	-4.69228	NA	NA	0.052676	2.4057e-06	0.0742713	2.20887e-06	0.362089	2.70171e-06	NA	NA	0.559003	0.000128446	0.704893	0.000291989	0.872951	0.000241099	NA	NA
SMAD4	1.9421e-05	0.00155342	-4.27145	Small_Intestine_Terminal_Ileum	3.19357e-06	0.000797073	-4.65796	Adrenal_Gland	0.000120255	0.00995231	-3.8456	NA	NA	NA	1	1	1	0	3	1.93757	4.71596	-1.78494	4.73331	-0.749103	4.65467	NA	NA	0.052676	2.4057e-06	0.0742713	2.20887e-06	0.453795	3.24494e-06	NA	NA	0.559003	0.000128446	0.704893	0.000291989	0.904099	0.000284002	NA	NA
SMAD4	1.9421e-05	0.00155342	-4.27145	Small_Intestine_Terminal_Ileum	3.19357e-06	0.000797073	-4.65796	Artery_Aorta	9.12664e-06	0.001489	-4.43689	NA	NA	NA	1	1	1	0	3	1.93757	4.71596	-1.78494	4.73331	-1.41801	4.8266	NA	NA	0.052676	2.4057e-06	0.0742713	2.20887e-06	0.156187	1.38886e-06	NA	NA	0.559003	0.000128446	0.704893	0.000291989	0.750303	0.000129358	NA	NA
SMAD4	1.9421e-05	0.00155342	-4.27145	Small_Intestine_Terminal_Ileum	3.19357e-06	0.000797073	-4.65796	Artery_Coronary	9.12664e-06	0.00147968	-4.43689	NA	NA	NA	1	1	1	0	3	1.93757	4.71596	-1.78494	4.73331	-1.41801	4.8266	NA	NA	0.052676	2.4057e-06	0.0742713	2.20887e-06	0.156187	1.38886e-06	NA	NA	0.559003	0.000128446	0.704893	0.000291989	0.740903	0.000149759	NA	NA
SMAD4	1.9421e-05	0.00155342	-4.27145	Small_Intestine_Terminal_Ileum	3.19357e-06	0.000797073	-4.65796	Artery_Tibial	9.12664e-06	0.00141608	-4.43689	NA	NA	NA	1	1	1	0	3	1.93757	4.71596	-1.78494	4.73331	-1.41801	4.8266	NA	NA	0.052676	2.4057e-06	0.0742713	2.20887e-06	0.156187	1.38886e-06	NA	NA	0.559003	0.000128446	0.704893	0.000291989	0.744922	0.000131921	NA	NA
SMAD4	1.9421e-05	0.00155342	-4.27145	Small_Intestine_Terminal_Ileum	3.19357e-06	0.000797073	-4.65796	Brain_Anterior_cingulate_cortex_BA24	9.12664e-06	0.00178101	-4.43689	NA	NA	NA	1	1	1	0	3	1.93757	4.71596	-1.78494	4.73331	-1.41801	4.8266	NA	NA	0.052676	2.4057e-06	0.0742713	2.20887e-06	0.156187	1.38886e-06	NA	NA	0.559003	0.000128446	0.704893	0.000291989	0.757214	0.000152519	NA	NA
SMAD4	1.9421e-05	0.00155342	-4.27145	Small_Intestine_Terminal_Ileum	3.19357e-06	0.000797073	-4.65796	Brain_Caudate_basal_ganglia	5.85437e-05	0.0074939	4.01861	NA	NA	NA	1	1	1	0	3	1.93757	4.71596	-1.78494	4.73331	0.911391	-4.69228	NA	NA	0.052676	2.4057e-06	0.0742713	2.20887e-06	0.362089	2.70171e-06	NA	NA	0.559003	0.000128446	0.704893	0.000291989	0.88393	0.000261387	NA	NA
SMAD4	1.9421e-05	0.00155342	-4.27145	Small_Intestine_Terminal_Ileum	3.19357e-06	0.000797073	-4.65796	Brain_Cerebellar_Hemisphere	9.12664e-06	0.00148472	-4.43689	NA	NA	NA	1	1	1	0	3	1.93757	4.71596	-1.78494	4.73331	-1.41801	4.8266	NA	NA	0.052676	2.4057e-06	0.0742713	2.20887e-06	0.156187	1.38886e-06	NA	NA	0.559003	0.000128446	0.704893	0.000291989	0.740878	0.000127362	NA	NA
SMAD4	1.9421e-05	0.00155342	-4.27145	Small_Intestine_Terminal_Ileum	3.19357e-06	0.000797073	-4.65796	Brain_Cerebellum	9.12664e-06	0.00156197	-4.43689	NA	NA	NA	1	1	1	0	3	1.93757	4.71596	-1.78494	4.73331	-1.41801	4.8266	NA	NA	0.052676	2.4057e-06	0.0742713	2.20887e-06	0.156187	1.38886e-06	NA	NA	0.559003	0.000128446	0.704893	0.000291989	0.752836	0.000131669	NA	NA
SMAD4	1.9421e-05	0.00155342	-4.27145	Small_Intestine_Terminal_Ileum	3.19357e-06	0.000797073	-4.65796	Brain_Hypothalamus	9.12664e-06	0.0020441	-4.43689	NA	NA	NA	1	1	1	0	3	1.93757	4.71596	-1.78494	4.73331	-1.41801	4.8266	NA	NA	0.052676	2.4057e-06	0.0742713	2.20887e-06	0.156187	1.38886e-06	NA	NA	0.559003	0.000128446	0.704893	0.000291989	0.752879	0.000155081	NA	NA
SMAD4	1.9421e-05	0.00155342	-4.27145	Small_Intestine_Terminal_Ileum	3.19357e-06	0.000797073	-4.65796	Brain_Nucleus_accumbens_basal_ganglia	9.12664e-06	0.00176511	-4.43689	NA	NA	NA	1	1	1	0	3	1.93757	4.71596	-1.78494	4.73331	-1.41801	4.8266	NA	NA	0.052676	2.4057e-06	0.0742713	2.20887e-06	0.156187	1.38886e-06	NA	NA	0.559003	0.000128446	0.704893	0.000291989	0.752289	0.000147168	NA	NA
SMAD4	1.9421e-05	0.00155342	-4.27145	Small_Intestine_Terminal_Ileum	3.19357e-06	0.000797073	-4.65796	Brain_Putamen_basal_ganglia	9.12664e-06	0.0020265	4.43689	NA	NA	NA	1	1	1	0	3	1.93757	4.71596	-1.78494	4.73331	1.41801	-4.8266	NA	NA	0.052676	2.4057e-06	0.0742713	2.20887e-06	0.156187	1.38886e-06	NA	NA	0.559003	0.000128446	0.704893	0.000291989	0.753658	0.000155218	NA	NA
SMAD4	1.9421e-05	0.00155342	-4.27145	Small_Intestine_Terminal_Ileum	3.19357e-06	0.000797073	-4.65796	Brain_Spinal_cord_cervical_c-1	9.12664e-06	0.00195684	-4.43689	NA	NA	NA	1	1	1	0	3	1.93757	4.71596	-1.78494	4.73331	-1.41801	4.8266	NA	NA	0.052676	2.4057e-06	0.0742713	2.20887e-06	0.156187	1.38886e-06	NA	NA	0.559003	0.000128446	0.704893	0.000291989	0.775262	0.000165341	NA	NA
SMAD4	1.9421e-05	0.00155342	-4.27145	Small_Intestine_Terminal_Ileum	3.19357e-06	0.000797073	-4.65796	Breast_Mammary_Tissue	9.12664e-06	0.00147664	-4.43689	NA	NA	NA	1	1	1	0	3	1.93757	4.71596	-1.78494	4.73331	-1.41801	4.8266	NA	NA	0.052676	2.4057e-06	0.0742713	2.20887e-06	0.156187	1.38886e-06	NA	NA	0.559003	0.000128446	0.704893	0.000291989	0.754679	0.000137346	NA	NA
SMAD4	1.9421e-05	0.00155342	-4.27145	Small_Intestine_Terminal_Ileum	3.19357e-06	0.000797073	-4.65796	Cells_Cultured_fibroblasts	9.12664e-06	0.0014878	-4.43689	NA	NA	NA	1	1	1	0	3	1.93757	4.71596	-1.78494	4.73331	-1.41801	4.8266	NA	NA	0.052676	2.4057e-06	0.0742713	2.20887e-06	0.156187	1.38886e-06	NA	NA	0.559003	0.000128446	0.704893	0.000291989	0.742326	0.000138467	NA	NA
SMAD4	1.9421e-05	0.00155342	-4.27145	Small_Intestine_Terminal_Ileum	3.19357e-06	0.000797073	-4.65796	Cells_EBV-transformed_lymphocytes	9.12664e-06	0.00141402	-4.43689	NA	NA	NA	1	1	1	0	3	1.93757	4.71596	-1.78494	4.73331	-1.41801	4.8266	NA	NA	0.052676	2.4057e-06	0.0742713	2.20887e-06	0.156187	1.38886e-06	NA	NA	0.559003	0.000128446	0.704893	0.000291989	0.748079	0.000116355	NA	NA
SMAD4	1.9421e-05	0.00155342	-4.27145	Small_Intestine_Terminal_Ileum	3.19357e-06	0.000797073	-4.65796	Colon_Transverse	9.12664e-06	0.00157321	-4.43689	NA	NA	NA	1	1	1	0	3	1.93757	4.71596	-1.78494	4.73331	-1.41801	4.8266	NA	NA	0.052676	2.4057e-06	0.0742713	2.20887e-06	0.156187	1.38886e-06	NA	NA	0.559003	0.000128446	0.704893	0.000291989	0.761406	0.000147664	NA	NA
SMAD4	1.9421e-05	0.00155342	-4.27145	Small_Intestine_Terminal_Ileum	3.19357e-06	0.000797073	-4.65796	Esophagus_Gastroesophageal_Junction	5.85437e-05	0.0058266	4.01861	NA	NA	NA	1	1	1	0	3	1.93757	4.71596	-1.78494	4.73331	0.911391	-4.69228	NA	NA	0.052676	2.4057e-06	0.0742713	2.20887e-06	0.362089	2.70171e-06	NA	NA	0.559003	0.000128446	0.704893	0.000291989	0.879583	0.000237559	NA	NA
SMAD4	1.9421e-05	0.00155342	-4.27145	Small_Intestine_Terminal_Ileum	3.19357e-06	0.000797073	-4.65796	Esophagus_Mucosa	5.85437e-05	0.0061779	4.01861	NA	NA	NA	1	1	1	0	3	1.93757	4.71596	-1.78494	4.73331	0.911391	-4.69228	NA	NA	0.052676	2.4057e-06	0.0742713	2.20887e-06	0.362089	2.70171e-06	NA	NA	0.559003	0.000128446	0.704893	0.000291989	0.883865	0.000234253	NA	NA
SMAD4	1.9421e-05	0.00155342	-4.27145	Small_Intestine_Terminal_Ileum	3.19357e-06	0.000797073	-4.65796	Esophagus_Muscularis	9.12664e-06	0.00145156	-4.43689	NA	NA	NA	1	1	1	0	3	1.93757	4.71596	-1.78494	4.73331	-1.41801	4.8266	NA	NA	0.052676	2.4057e-06	0.0742713	2.20887e-06	0.156187	1.38886e-06	NA	NA	0.559003	0.000128446	0.704893	0.000291989	0.751846	0.000130283	NA	NA
SMAD4	1.9421e-05	0.00155342	-4.27145	Small_Intestine_Terminal_Ileum	3.19357e-06	0.000797073	-4.65796	Heart_Atrial_Appendage	9.12664e-06	0.00171806	-4.43689	NA	NA	NA	1	1	1	0	3	1.93757	4.71596	-1.78494	4.73331	-1.41801	4.8266	NA	NA	0.052676	2.4057e-06	0.0742713	2.20887e-06	0.156187	1.38886e-06	NA	NA	0.559003	0.000128446	0.704893	0.000291989	0.746199	0.00014419	NA	NA
SMAD4	1.9421e-05	0.00155342	-4.27145	Small_Intestine_Terminal_Ileum	3.19357e-06	0.000797073	-4.65796	Heart_Left_Ventricle	9.12664e-06	0.00177049	-4.43689	NA	NA	NA	1	1	1	0	3	1.93757	4.71596	-1.78494	4.73331	-1.41801	4.8266	NA	NA	0.052676	2.4057e-06	0.0742713	2.20887e-06	0.156187	1.38886e-06	NA	NA	0.559003	0.000128446	0.704893	0.000291989	0.758964	0.000146229	NA	NA
SMAD4	1.9421e-05	0.00155342	-4.27145	Small_Intestine_Terminal_Ileum	3.19357e-06	0.000797073	-4.65796	Kidney_Cortex	9.12664e-06	0.00202361	-4.43689	NA	NA	NA	1	1	1	0	3	1.93757	4.71596	-1.78494	4.73331	-1.41801	4.8266	NA	NA	0.052676	2.4057e-06	0.0742713	2.20887e-06	0.156187	1.38886e-06	NA	NA	0.559003	0.000128446	0.704893	0.000291989	0.765395	0.000174164	NA	NA
SMAD4	1.9421e-05	0.00155342	-4.27145	Small_Intestine_Terminal_Ileum	3.19357e-06	0.000797073	-4.65796	Liver	9.12664e-06	0.00186626	-4.43689	NA	NA	NA	1	1	1	0	3	1.93757	4.71596	-1.78494	4.73331	-1.41801	4.8266	NA	NA	0.052676	2.4057e-06	0.0742713	2.20887e-06	0.156187	1.38886e-06	NA	NA	0.559003	0.000128446	0.704893	0.000291989	0.742515	0.000153718	NA	NA
SMAD4	1.9421e-05	0.00155342	-4.27145	Small_Intestine_Terminal_Ileum	3.19357e-06	0.000797073	-4.65796	Lung	5.85437e-05	0.00575549	4.01861	NA	NA	NA	1	1	1	0	3	1.93757	4.71596	-1.78494	4.73331	0.911391	-4.69228	NA	NA	0.052676	2.4057e-06	0.0742713	2.20887e-06	0.362089	2.70171e-06	NA	NA	0.559003	0.000128446	0.704893	0.000291989	0.871661	0.000242688	NA	NA
SMAD4	1.9421e-05	0.00155342	-4.27145	Small_Intestine_Terminal_Ileum	3.19357e-06	0.000797073	-4.65796	Minor_Salivary_Gland	9.12664e-06	0.00151529	-4.43689	NA	NA	NA	1	1	1	0	3	1.93757	4.71596	-1.78494	4.73331	-1.41801	4.8266	NA	NA	0.052676	2.4057e-06	0.0742713	2.20887e-06	0.156187	1.38886e-06	NA	NA	0.559003	0.000128446	0.704893	0.000291989	0.748135	0.000138857	NA	NA
SMAD4	1.9421e-05	0.00155342	-4.27145	Small_Intestine_Terminal_Ileum	3.19357e-06	0.000797073	-4.65796	Muscle_Skeletal	9.12664e-06	0.00167086	4.43689	NA	NA	NA	1	1	1	0	3	1.93757	4.71596	-1.78494	4.73331	1.41801	-4.8266	NA	NA	0.052676	2.4057e-06	0.0742713	2.20887e-06	0.156187	1.38886e-06	NA	NA	0.559003	0.000128446	0.704893	0.000291989	0.756542	0.000136485	NA	NA
SMAD4	1.9421e-05	0.00155342	-4.27145	Small_Intestine_Terminal_Ileum	3.19357e-06	0.000797073	-4.65796	Nerve_Tibial	9.12664e-06	0.00151018	-4.43689	NA	NA	NA	1	1	1	0	3	1.93757	4.71596	-1.78494	4.73331	-1.41801	4.8266	NA	NA	0.052676	2.4057e-06	0.0742713	2.20887e-06	0.156187	1.38886e-06	NA	NA	0.559003	0.000128446	0.704893	0.000291989	0.749923	0.000141977	NA	NA
SMAD4	1.9421e-05	0.00155342	-4.27145	Small_Intestine_Terminal_Ileum	3.19357e-06	0.000797073	-4.65796	Ovary	9.12664e-06	0.00146862	-4.43689	NA	NA	NA	1	1	1	0	3	1.93757	4.71596	-1.78494	4.73331	-1.41801	4.8266	NA	NA	0.052676	2.4057e-06	0.0742713	2.20887e-06	0.156187	1.38886e-06	NA	NA	0.559003	0.000128446	0.704893	0.000291989	0.75215	0.00014184	NA	NA
SMAD4	1.9421e-05	0.00155342	-4.27145	Small_Intestine_Terminal_Ileum	3.19357e-06	0.000797073	-4.65796	Pancreas	9.12664e-06	0.00168135	-4.43689	NA	NA	NA	1	1	1	0	3	1.93757	4.71596	-1.78494	4.73331	-1.41801	4.8266	NA	NA	0.052676	2.4057e-06	0.0742713	2.20887e-06	0.156187	1.38886e-06	NA	NA	0.559003	0.000128446	0.704893	0.000291989	0.753418	0.000151645	NA	NA
SMAD4	1.9421e-05	0.00155342	-4.27145	Small_Intestine_Terminal_Ileum	3.19357e-06	0.000797073	-4.65796	Pituitary	9.12664e-06	0.00158769	-4.43689	NA	NA	NA	1	1	1	0	3	1.93757	4.71596	-1.78494	4.73331	-1.41801	4.8266	NA	NA	0.052676	2.4057e-06	0.0742713	2.20887e-06	0.156187	1.38886e-06	NA	NA	0.559003	0.000128446	0.704893	0.000291989	0.75946	0.000140303	NA	NA
SMAD4	1.9421e-05	0.00155342	-4.27145	Small_Intestine_Terminal_Ileum	3.19357e-06	0.000797073	-4.65796	Prostate	9.12664e-06	0.0015301	-4.43689	NA	NA	NA	1	1	1	0	3	1.93757	4.71596	-1.78494	4.73331	-1.41801	4.8266	NA	NA	0.052676	2.4057e-06	0.0742713	2.20887e-06	0.156187	1.38886e-06	NA	NA	0.559003	0.000128446	0.704893	0.000291989	0.762687	0.00014271	NA	NA
SMAD4	1.9421e-05	0.00155342	-4.27145	Small_Intestine_Terminal_Ileum	3.19357e-06	0.000797073	-4.65796	Skin_Not_Sun_Exposed_Suprapubic	3.80154e-05	0.00449693	-4.11922	NA	NA	NA	1	1	1	0	3	1.93757	4.71596	-1.78494	4.73331	-0.903358	4.83992	NA	NA	0.052676	2.4057e-06	0.0742713	2.20887e-06	0.366336	1.29892e-06	NA	NA	0.559003	0.000128446	0.704893	0.000291989	0.886495	0.000128107	NA	NA
SMAD4	1.9421e-05	0.00155342	-4.27145	Small_Intestine_Terminal_Ileum	3.19357e-06	0.000797073	-4.65796	Skin_Sun_Exposed_Lower_leg	9.12664e-06	0.00156901	-4.43689	NA	NA	NA	1	1	1	0	3	1.93757	4.71596	-1.78494	4.73331	-1.41801	4.8266	NA	NA	0.052676	2.4057e-06	0.0742713	2.20887e-06	0.156187	1.38886e-06	NA	NA	0.559003	0.000128446	0.704893	0.000291989	0.759877	0.000134475	NA	NA
SMAD4	1.9421e-05	0.00155342	-4.27145	Small_Intestine_Terminal_Ileum	3.19357e-06	0.000797073	-4.65796	Small_Intestine_Terminal_Ileum	9.12664e-06	0.00159265	-4.43689	NA	NA	NA	1	1	1	0	3	1.93757	4.71596	-1.78494	4.73331	-1.41801	4.8266	NA	NA	0.052676	2.4057e-06	0.0742713	2.20887e-06	0.156187	1.38886e-06	NA	NA	0.559003	0.000128446	0.704893	0.000291989	0.76385	0.000135157	NA	NA
SMAD4	1.9421e-05	0.00155342	-4.27145	Small_Intestine_Terminal_Ileum	3.19357e-06	0.000797073	-4.65796	Spleen	9.12664e-06	0.0015986	-4.43689	NA	NA	NA	1	1	1	0	3	1.93757	4.71596	-1.78494	4.73331	-1.41801	4.8266	NA	NA	0.052676	2.4057e-06	0.0742713	2.20887e-06	0.156187	1.38886e-06	NA	NA	0.559003	0.000128446	0.704893	0.000291989	0.749397	0.000129067	NA	NA
SMAD4	1.9421e-05	0.00155342	-4.27145	Small_Intestine_Terminal_Ileum	3.19357e-06	0.000797073	-4.65796	Stomach	5.85437e-05	0.00664202	4.01861	NA	NA	NA	1	1	1	0	3	1.93757	4.71596	-1.78494	4.73331	0.911391	-4.69228	NA	NA	0.052676	2.4057e-06	0.0742713	2.20887e-06	0.362089	2.70171e-06	NA	NA	0.559003	0.000128446	0.704893	0.000291989	0.883584	0.00025692	NA	NA
SMAD4	1.9421e-05	0.00155342	-4.27145	Small_Intestine_Terminal_Ileum	3.19357e-06	0.000797073	-4.65796	Uterus	5.85437e-05	0.0061678	4.01861	NA	NA	NA	1	1	1	0	3	1.93757	4.71596	-1.78494	4.73331	0.911391	-4.69228	NA	NA	0.052676	2.4057e-06	0.0742713	2.20887e-06	0.362089	2.70171e-06	NA	NA	0.559003	0.000128446	0.704893	0.000291989	0.877257	0.000251662	NA	NA
SMAD4	1.9421e-05	0.00155342	-4.27145	Small_Intestine_Terminal_Ileum	3.19357e-06	0.000797073	-4.65796	smultixcan	9.12664e-06	0.00150327	-3.84531	NA	NA	NA	1	1	1	0	3	1.93757	4.71596	-1.78494	4.73331	-1.22895	4.18305	NA	NA	0.052676	2.4057e-06	0.0742713	2.20887e-06	0.156187	1.38886e-06	NA	NA	0.559003	0.000128446	0.704893	0.000291989	0.73928	0.000133544	NA	NA
SMAD4	1.9421e-05	0.00155342	-4.27145	Spleen	3.19357e-06	0.000745443	-4.65796	Adipose_Subcutaneous	9.12664e-06	0.00155583	-4.43689	NA	NA	NA	1	1	1	0	3	1.93757	4.71596	-1.78494	4.73331	-1.41801	4.8266	NA	NA	0.052676	2.4057e-06	0.0742713	2.20887e-06	0.156187	1.38886e-06	NA	NA	0.559003	0.000128446	0.712842	0.000261557	0.746687	0.000138134	NA	NA
SMAD4	1.9421e-05	0.00155342	-4.27145	Spleen	3.19357e-06	0.000745443	-4.65796	Adipose_Visceral_Omentum	5.85437e-05	0.00595269	4.01861	NA	NA	NA	1	1	1	0	3	1.93757	4.71596	-1.78494	4.73331	0.911391	-4.69228	NA	NA	0.052676	2.4057e-06	0.0742713	2.20887e-06	0.362089	2.70171e-06	NA	NA	0.559003	0.000128446	0.712842	0.000261557	0.872951	0.000241099	NA	NA
SMAD4	1.9421e-05	0.00155342	-4.27145	Spleen	3.19357e-06	0.000745443	-4.65796	Adrenal_Gland	0.000120255	0.00995231	-3.8456	NA	NA	NA	1	1	1	0	3	1.93757	4.71596	-1.78494	4.73331	-0.749103	4.65467	NA	NA	0.052676	2.4057e-06	0.0742713	2.20887e-06	0.453795	3.24494e-06	NA	NA	0.559003	0.000128446	0.712842	0.000261557	0.904099	0.000284002	NA	NA
SMAD4	1.9421e-05	0.00155342	-4.27145	Spleen	3.19357e-06	0.000745443	-4.65796	Artery_Aorta	9.12664e-06	0.001489	-4.43689	NA	NA	NA	1	1	1	0	3	1.93757	4.71596	-1.78494	4.73331	-1.41801	4.8266	NA	NA	0.052676	2.4057e-06	0.0742713	2.20887e-06	0.156187	1.38886e-06	NA	NA	0.559003	0.000128446	0.712842	0.000261557	0.750303	0.000129358	NA	NA
SMAD4	1.9421e-05	0.00155342	-4.27145	Spleen	3.19357e-06	0.000745443	-4.65796	Artery_Coronary	9.12664e-06	0.00147968	-4.43689	NA	NA	NA	1	1	1	0	3	1.93757	4.71596	-1.78494	4.73331	-1.41801	4.8266	NA	NA	0.052676	2.4057e-06	0.0742713	2.20887e-06	0.156187	1.38886e-06	NA	NA	0.559003	0.000128446	0.712842	0.000261557	0.740903	0.000149759	NA	NA
SMAD4	1.9421e-05	0.00155342	-4.27145	Spleen	3.19357e-06	0.000745443	-4.65796	Artery_Tibial	9.12664e-06	0.00141608	-4.43689	NA	NA	NA	1	1	1	0	3	1.93757	4.71596	-1.78494	4.73331	-1.41801	4.8266	NA	NA	0.052676	2.4057e-06	0.0742713	2.20887e-06	0.156187	1.38886e-06	NA	NA	0.559003	0.000128446	0.712842	0.000261557	0.744922	0.000131921	NA	NA
SMAD4	1.9421e-05	0.00155342	-4.27145	Spleen	3.19357e-06	0.000745443	-4.65796	Brain_Anterior_cingulate_cortex_BA24	9.12664e-06	0.00178101	-4.43689	NA	NA	NA	1	1	1	0	3	1.93757	4.71596	-1.78494	4.73331	-1.41801	4.8266	NA	NA	0.052676	2.4057e-06	0.0742713	2.20887e-06	0.156187	1.38886e-06	NA	NA	0.559003	0.000128446	0.712842	0.000261557	0.757214	0.000152519	NA	NA
SMAD4	1.9421e-05	0.00155342	-4.27145	Spleen	3.19357e-06	0.000745443	-4.65796	Brain_Caudate_basal_ganglia	5.85437e-05	0.0074939	4.01861	NA	NA	NA	1	1	1	0	3	1.93757	4.71596	-1.78494	4.73331	0.911391	-4.69228	NA	NA	0.052676	2.4057e-06	0.0742713	2.20887e-06	0.362089	2.70171e-06	NA	NA	0.559003	0.000128446	0.712842	0.000261557	0.88393	0.000261387	NA	NA
SMAD4	1.9421e-05	0.00155342	-4.27145	Spleen	3.19357e-06	0.000745443	-4.65796	Brain_Cerebellar_Hemisphere	9.12664e-06	0.00148472	-4.43689	NA	NA	NA	1	1	1	0	3	1.93757	4.71596	-1.78494	4.73331	-1.41801	4.8266	NA	NA	0.052676	2.4057e-06	0.0742713	2.20887e-06	0.156187	1.38886e-06	NA	NA	0.559003	0.000128446	0.712842	0.000261557	0.740878	0.000127362	NA	NA
SMAD4	1.9421e-05	0.00155342	-4.27145	Spleen	3.19357e-06	0.000745443	-4.65796	Brain_Cerebellum	9.12664e-06	0.00156197	-4.43689	NA	NA	NA	1	1	1	0	3	1.93757	4.71596	-1.78494	4.73331	-1.41801	4.8266	NA	NA	0.052676	2.4057e-06	0.0742713	2.20887e-06	0.156187	1.38886e-06	NA	NA	0.559003	0.000128446	0.712842	0.000261557	0.752836	0.000131669	NA	NA
SMAD4	1.9421e-05	0.00155342	-4.27145	Spleen	3.19357e-06	0.000745443	-4.65796	Brain_Hypothalamus	9.12664e-06	0.0020441	-4.43689	NA	NA	NA	1	1	1	0	3	1.93757	4.71596	-1.78494	4.73331	-1.41801	4.8266	NA	NA	0.052676	2.4057e-06	0.0742713	2.20887e-06	0.156187	1.38886e-06	NA	NA	0.559003	0.000128446	0.712842	0.000261557	0.752879	0.000155081	NA	NA
SMAD4	1.9421e-05	0.00155342	-4.27145	Spleen	3.19357e-06	0.000745443	-4.65796	Brain_Nucleus_accumbens_basal_ganglia	9.12664e-06	0.00176511	-4.43689	NA	NA	NA	1	1	1	0	3	1.93757	4.71596	-1.78494	4.73331	-1.41801	4.8266	NA	NA	0.052676	2.4057e-06	0.0742713	2.20887e-06	0.156187	1.38886e-06	NA	NA	0.559003	0.000128446	0.712842	0.000261557	0.752289	0.000147168	NA	NA
SMAD4	1.9421e-05	0.00155342	-4.27145	Spleen	3.19357e-06	0.000745443	-4.65796	Brain_Putamen_basal_ganglia	9.12664e-06	0.0020265	4.43689	NA	NA	NA	1	1	1	0	3	1.93757	4.71596	-1.78494	4.73331	1.41801	-4.8266	NA	NA	0.052676	2.4057e-06	0.0742713	2.20887e-06	0.156187	1.38886e-06	NA	NA	0.559003	0.000128446	0.712842	0.000261557	0.753658	0.000155218	NA	NA
SMAD4	1.9421e-05	0.00155342	-4.27145	Spleen	3.19357e-06	0.000745443	-4.65796	Brain_Spinal_cord_cervical_c-1	9.12664e-06	0.00195684	-4.43689	NA	NA	NA	1	1	1	0	3	1.93757	4.71596	-1.78494	4.73331	-1.41801	4.8266	NA	NA	0.052676	2.4057e-06	0.0742713	2.20887e-06	0.156187	1.38886e-06	NA	NA	0.559003	0.000128446	0.712842	0.000261557	0.775262	0.000165341	NA	NA
SMAD4	1.9421e-05	0.00155342	-4.27145	Spleen	3.19357e-06	0.000745443	-4.65796	Breast_Mammary_Tissue	9.12664e-06	0.00147664	-4.43689	NA	NA	NA	1	1	1	0	3	1.93757	4.71596	-1.78494	4.73331	-1.41801	4.8266	NA	NA	0.052676	2.4057e-06	0.0742713	2.20887e-06	0.156187	1.38886e-06	NA	NA	0.559003	0.000128446	0.712842	0.000261557	0.754679	0.000137346	NA	NA
SMAD4	1.9421e-05	0.00155342	-4.27145	Spleen	3.19357e-06	0.000745443	-4.65796	Cells_Cultured_fibroblasts	9.12664e-06	0.0014878	-4.43689	NA	NA	NA	1	1	1	0	3	1.93757	4.71596	-1.78494	4.73331	-1.41801	4.8266	NA	NA	0.052676	2.4057e-06	0.0742713	2.20887e-06	0.156187	1.38886e-06	NA	NA	0.559003	0.000128446	0.712842	0.000261557	0.742326	0.000138467	NA	NA
SMAD4	1.9421e-05	0.00155342	-4.27145	Spleen	3.19357e-06	0.000745443	-4.65796	Cells_EBV-transformed_lymphocytes	9.12664e-06	0.00141402	-4.43689	NA	NA	NA	1	1	1	0	3	1.93757	4.71596	-1.78494	4.73331	-1.41801	4.8266	NA	NA	0.052676	2.4057e-06	0.0742713	2.20887e-06	0.156187	1.38886e-06	NA	NA	0.559003	0.000128446	0.712842	0.000261557	0.748079	0.000116355	NA	NA
SMAD4	1.9421e-05	0.00155342	-4.27145	Spleen	3.19357e-06	0.000745443	-4.65796	Colon_Transverse	9.12664e-06	0.00157321	-4.43689	NA	NA	NA	1	1	1	0	3	1.93757	4.71596	-1.78494	4.73331	-1.41801	4.8266	NA	NA	0.052676	2.4057e-06	0.0742713	2.20887e-06	0.156187	1.38886e-06	NA	NA	0.559003	0.000128446	0.712842	0.000261557	0.761406	0.000147664	NA	NA
SMAD4	1.9421e-05	0.00155342	-4.27145	Spleen	3.19357e-06	0.000745443	-4.65796	Esophagus_Gastroesophageal_Junction	5.85437e-05	0.0058266	4.01861	NA	NA	NA	1	1	1	0	3	1.93757	4.71596	-1.78494	4.73331	0.911391	-4.69228	NA	NA	0.052676	2.4057e-06	0.0742713	2.20887e-06	0.362089	2.70171e-06	NA	NA	0.559003	0.000128446	0.712842	0.000261557	0.879583	0.000237559	NA	NA
SMAD4	1.9421e-05	0.00155342	-4.27145	Spleen	3.19357e-06	0.000745443	-4.65796	Esophagus_Mucosa	5.85437e-05	0.0061779	4.01861	NA	NA	NA	1	1	1	0	3	1.93757	4.71596	-1.78494	4.73331	0.911391	-4.69228	NA	NA	0.052676	2.4057e-06	0.0742713	2.20887e-06	0.362089	2.70171e-06	NA	NA	0.559003	0.000128446	0.712842	0.000261557	0.883865	0.000234253	NA	NA
SMAD4	1.9421e-05	0.00155342	-4.27145	Spleen	3.19357e-06	0.000745443	-4.65796	Esophagus_Muscularis	9.12664e-06	0.00145156	-4.43689	NA	NA	NA	1	1	1	0	3	1.93757	4.71596	-1.78494	4.73331	-1.41801	4.8266	NA	NA	0.052676	2.4057e-06	0.0742713	2.20887e-06	0.156187	1.38886e-06	NA	NA	0.559003	0.000128446	0.712842	0.000261557	0.751846	0.000130283	NA	NA
SMAD4	1.9421e-05	0.00155342	-4.27145	Spleen	3.19357e-06	0.000745443	-4.65796	Heart_Atrial_Appendage	9.12664e-06	0.00171806	-4.43689	NA	NA	NA	1	1	1	0	3	1.93757	4.71596	-1.78494	4.73331	-1.41801	4.8266	NA	NA	0.052676	2.4057e-06	0.0742713	2.20887e-06	0.156187	1.38886e-06	NA	NA	0.559003	0.000128446	0.712842	0.000261557	0.746199	0.00014419	NA	NA
SMAD4	1.9421e-05	0.00155342	-4.27145	Spleen	3.19357e-06	0.000745443	-4.65796	Heart_Left_Ventricle	9.12664e-06	0.00177049	-4.43689	NA	NA	NA	1	1	1	0	3	1.93757	4.71596	-1.78494	4.73331	-1.41801	4.8266	NA	NA	0.052676	2.4057e-06	0.0742713	2.20887e-06	0.156187	1.38886e-06	NA	NA	0.559003	0.000128446	0.712842	0.000261557	0.758964	0.000146229	NA	NA
SMAD4	1.9421e-05	0.00155342	-4.27145	Spleen	3.19357e-06	0.000745443	-4.65796	Kidney_Cortex	9.12664e-06	0.00202361	-4.43689	NA	NA	NA	1	1	1	0	3	1.93757	4.71596	-1.78494	4.73331	-1.41801	4.8266	NA	NA	0.052676	2.4057e-06	0.0742713	2.20887e-06	0.156187	1.38886e-06	NA	NA	0.559003	0.000128446	0.712842	0.000261557	0.765395	0.000174164	NA	NA
SMAD4	1.9421e-05	0.00155342	-4.27145	Spleen	3.19357e-06	0.000745443	-4.65796	Liver	9.12664e-06	0.00186626	-4.43689	NA	NA	NA	1	1	1	0	3	1.93757	4.71596	-1.78494	4.73331	-1.41801	4.8266	NA	NA	0.052676	2.4057e-06	0.0742713	2.20887e-06	0.156187	1.38886e-06	NA	NA	0.559003	0.000128446	0.712842	0.000261557	0.742515	0.000153718	NA	NA
SMAD4	1.9421e-05	0.00155342	-4.27145	Spleen	3.19357e-06	0.000745443	-4.65796	Lung	5.85437e-05	0.00575549	4.01861	NA	NA	NA	1	1	1	0	3	1.93757	4.71596	-1.78494	4.73331	0.911391	-4.69228	NA	NA	0.052676	2.4057e-06	0.0742713	2.20887e-06	0.362089	2.70171e-06	NA	NA	0.559003	0.000128446	0.712842	0.000261557	0.871661	0.000242688	NA	NA
SMAD4	1.9421e-05	0.00155342	-4.27145	Spleen	3.19357e-06	0.000745443	-4.65796	Minor_Salivary_Gland	9.12664e-06	0.00151529	-4.43689	NA	NA	NA	1	1	1	0	3	1.93757	4.71596	-1.78494	4.73331	-1.41801	4.8266	NA	NA	0.052676	2.4057e-06	0.0742713	2.20887e-06	0.156187	1.38886e-06	NA	NA	0.559003	0.000128446	0.712842	0.000261557	0.748135	0.000138857	NA	NA
SMAD4	1.9421e-05	0.00155342	-4.27145	Spleen	3.19357e-06	0.000745443	-4.65796	Muscle_Skeletal	9.12664e-06	0.00167086	4.43689	NA	NA	NA	1	1	1	0	3	1.93757	4.71596	-1.78494	4.73331	1.41801	-4.8266	NA	NA	0.052676	2.4057e-06	0.0742713	2.20887e-06	0.156187	1.38886e-06	NA	NA	0.559003	0.000128446	0.712842	0.000261557	0.756542	0.000136485	NA	NA
SMAD4	1.9421e-05	0.00155342	-4.27145	Spleen	3.19357e-06	0.000745443	-4.65796	Nerve_Tibial	9.12664e-06	0.00151018	-4.43689	NA	NA	NA	1	1	1	0	3	1.93757	4.71596	-1.78494	4.73331	-1.41801	4.8266	NA	NA	0.052676	2.4057e-06	0.0742713	2.20887e-06	0.156187	1.38886e-06	NA	NA	0.559003	0.000128446	0.712842	0.000261557	0.749923	0.000141977	NA	NA
SMAD4	1.9421e-05	0.00155342	-4.27145	Spleen	3.19357e-06	0.000745443	-4.65796	Ovary	9.12664e-06	0.00146862	-4.43689	NA	NA	NA	1	1	1	0	3	1.93757	4.71596	-1.78494	4.73331	-1.41801	4.8266	NA	NA	0.052676	2.4057e-06	0.0742713	2.20887e-06	0.156187	1.38886e-06	NA	NA	0.559003	0.000128446	0.712842	0.000261557	0.75215	0.00014184	NA	NA
SMAD4	1.9421e-05	0.00155342	-4.27145	Spleen	3.19357e-06	0.000745443	-4.65796	Pancreas	9.12664e-06	0.00168135	-4.43689	NA	NA	NA	1	1	1	0	3	1.93757	4.71596	-1.78494	4.73331	-1.41801	4.8266	NA	NA	0.052676	2.4057e-06	0.0742713	2.20887e-06	0.156187	1.38886e-06	NA	NA	0.559003	0.000128446	0.712842	0.000261557	0.753418	0.000151645	NA	NA
SMAD4	1.9421e-05	0.00155342	-4.27145	Spleen	3.19357e-06	0.000745443	-4.65796	Pituitary	9.12664e-06	0.00158769	-4.43689	NA	NA	NA	1	1	1	0	3	1.93757	4.71596	-1.78494	4.73331	-1.41801	4.8266	NA	NA	0.052676	2.4057e-06	0.0742713	2.20887e-06	0.156187	1.38886e-06	NA	NA	0.559003	0.000128446	0.712842	0.000261557	0.75946	0.000140303	NA	NA
SMAD4	1.9421e-05	0.00155342	-4.27145	Spleen	3.19357e-06	0.000745443	-4.65796	Prostate	9.12664e-06	0.0015301	-4.43689	NA	NA	NA	1	1	1	0	3	1.93757	4.71596	-1.78494	4.73331	-1.41801	4.8266	NA	NA	0.052676	2.4057e-06	0.0742713	2.20887e-06	0.156187	1.38886e-06	NA	NA	0.559003	0.000128446	0.712842	0.000261557	0.762687	0.00014271	NA	NA
SMAD4	1.9421e-05	0.00155342	-4.27145	Spleen	3.19357e-06	0.000745443	-4.65796	Skin_Not_Sun_Exposed_Suprapubic	3.80154e-05	0.00449693	-4.11922	NA	NA	NA	1	1	1	0	3	1.93757	4.71596	-1.78494	4.73331	-0.903358	4.83992	NA	NA	0.052676	2.4057e-06	0.0742713	2.20887e-06	0.366336	1.29892e-06	NA	NA	0.559003	0.000128446	0.712842	0.000261557	0.886495	0.000128107	NA	NA
SMAD4	1.9421e-05	0.00155342	-4.27145	Spleen	3.19357e-06	0.000745443	-4.65796	Skin_Sun_Exposed_Lower_leg	9.12664e-06	0.00156901	-4.43689	NA	NA	NA	1	1	1	0	3	1.93757	4.71596	-1.78494	4.73331	-1.41801	4.8266	NA	NA	0.052676	2.4057e-06	0.0742713	2.20887e-06	0.156187	1.38886e-06	NA	NA	0.559003	0.000128446	0.712842	0.000261557	0.759877	0.000134475	NA	NA
SMAD4	1.9421e-05	0.00155342	-4.27145	Spleen	3.19357e-06	0.000745443	-4.65796	Small_Intestine_Terminal_Ileum	9.12664e-06	0.00159265	-4.43689	NA	NA	NA	1	1	1	0	3	1.93757	4.71596	-1.78494	4.73331	-1.41801	4.8266	NA	NA	0.052676	2.4057e-06	0.0742713	2.20887e-06	0.156187	1.38886e-06	NA	NA	0.559003	0.000128446	0.712842	0.000261557	0.76385	0.000135157	NA	NA
SMAD4	1.9421e-05	0.00155342	-4.27145	Spleen	3.19357e-06	0.000745443	-4.65796	Spleen	9.12664e-06	0.0015986	-4.43689	NA	NA	NA	1	1	1	0	3	1.93757	4.71596	-1.78494	4.73331	-1.41801	4.8266	NA	NA	0.052676	2.4057e-06	0.0742713	2.20887e-06	0.156187	1.38886e-06	NA	NA	0.559003	0.000128446	0.712842	0.000261557	0.749397	0.000129067	NA	NA
SMAD4	1.9421e-05	0.00155342	-4.27145	Spleen	3.19357e-06	0.000745443	-4.65796	Stomach	5.85437e-05	0.00664202	4.01861	NA	NA	NA	1	1	1	0	3	1.93757	4.71596	-1.78494	4.73331	0.911391	-4.69228	NA	NA	0.052676	2.4057e-06	0.0742713	2.20887e-06	0.362089	2.70171e-06	NA	NA	0.559003	0.000128446	0.712842	0.000261557	0.883584	0.00025692	NA	NA
SMAD4	1.9421e-05	0.00155342	-4.27145	Spleen	3.19357e-06	0.000745443	-4.65796	Uterus	5.85437e-05	0.0061678	4.01861	NA	NA	NA	1	1	1	0	3	1.93757	4.71596	-1.78494	4.73331	0.911391	-4.69228	NA	NA	0.052676	2.4057e-06	0.0742713	2.20887e-06	0.362089	2.70171e-06	NA	NA	0.559003	0.000128446	0.712842	0.000261557	0.877257	0.000251662	NA	NA
SMAD4	1.9421e-05	0.00155342	-4.27145	Spleen	3.19357e-06	0.000745443	-4.65796	smultixcan	9.12664e-06	0.00150327	-3.84531	NA	NA	NA	1	1	1	0	3	1.93757	4.71596	-1.78494	4.73331	-1.22895	4.18305	NA	NA	0.052676	2.4057e-06	0.0742713	2.20887e-06	0.156187	1.38886e-06	NA	NA	0.559003	0.000128446	0.712842	0.000261557	0.73928	0.000133544	NA	NA
SMAD4	1.9421e-05	0.00155342	-4.27145	Stomach	3.19357e-06	0.000757593	-4.65796	Adipose_Subcutaneous	9.12664e-06	0.00155583	-4.43689	NA	NA	NA	1	1	1	0	3	1.93757	4.71596	-1.78494	4.73331	-1.41801	4.8266	NA	NA	0.052676	2.4057e-06	0.0742713	2.20887e-06	0.156187	1.38886e-06	NA	NA	0.559003	0.000128446	0.673912	0.000231644	0.746687	0.000138134	NA	NA
SMAD4	1.9421e-05	0.00155342	-4.27145	Stomach	3.19357e-06	0.000757593	-4.65796	Adipose_Visceral_Omentum	5.85437e-05	0.00595269	4.01861	NA	NA	NA	1	1	1	0	3	1.93757	4.71596	-1.78494	4.73331	0.911391	-4.69228	NA	NA	0.052676	2.4057e-06	0.0742713	2.20887e-06	0.362089	2.70171e-06	NA	NA	0.559003	0.000128446	0.673912	0.000231644	0.872951	0.000241099	NA	NA
SMAD4	1.9421e-05	0.00155342	-4.27145	Stomach	3.19357e-06	0.000757593	-4.65796	Adrenal_Gland	0.000120255	0.00995231	-3.8456	NA	NA	NA	1	1	1	0	3	1.93757	4.71596	-1.78494	4.73331	-0.749103	4.65467	NA	NA	0.052676	2.4057e-06	0.0742713	2.20887e-06	0.453795	3.24494e-06	NA	NA	0.559003	0.000128446	0.673912	0.000231644	0.904099	0.000284002	NA	NA
SMAD4	1.9421e-05	0.00155342	-4.27145	Stomach	3.19357e-06	0.000757593	-4.65796	Artery_Aorta	9.12664e-06	0.001489	-4.43689	NA	NA	NA	1	1	1	0	3	1.93757	4.71596	-1.78494	4.73331	-1.41801	4.8266	NA	NA	0.052676	2.4057e-06	0.0742713	2.20887e-06	0.156187	1.38886e-06	NA	NA	0.559003	0.000128446	0.673912	0.000231644	0.750303	0.000129358	NA	NA
SMAD4	1.9421e-05	0.00155342	-4.27145	Stomach	3.19357e-06	0.000757593	-4.65796	Artery_Coronary	9.12664e-06	0.00147968	-4.43689	NA	NA	NA	1	1	1	0	3	1.93757	4.71596	-1.78494	4.73331	-1.41801	4.8266	NA	NA	0.052676	2.4057e-06	0.0742713	2.20887e-06	0.156187	1.38886e-06	NA	NA	0.559003	0.000128446	0.673912	0.000231644	0.740903	0.000149759	NA	NA
SMAD4	1.9421e-05	0.00155342	-4.27145	Stomach	3.19357e-06	0.000757593	-4.65796	Artery_Tibial	9.12664e-06	0.00141608	-4.43689	NA	NA	NA	1	1	1	0	3	1.93757	4.71596	-1.78494	4.73331	-1.41801	4.8266	NA	NA	0.052676	2.4057e-06	0.0742713	2.20887e-06	0.156187	1.38886e-06	NA	NA	0.559003	0.000128446	0.673912	0.000231644	0.744922	0.000131921	NA	NA
SMAD4	1.9421e-05	0.00155342	-4.27145	Stomach	3.19357e-06	0.000757593	-4.65796	Brain_Anterior_cingulate_cortex_BA24	9.12664e-06	0.00178101	-4.43689	NA	NA	NA	1	1	1	0	3	1.93757	4.71596	-1.78494	4.73331	-1.41801	4.8266	NA	NA	0.052676	2.4057e-06	0.0742713	2.20887e-06	0.156187	1.38886e-06	NA	NA	0.559003	0.000128446	0.673912	0.000231644	0.757214	0.000152519	NA	NA
SMAD4	1.9421e-05	0.00155342	-4.27145	Stomach	3.19357e-06	0.000757593	-4.65796	Brain_Caudate_basal_ganglia	5.85437e-05	0.0074939	4.01861	NA	NA	NA	1	1	1	0	3	1.93757	4.71596	-1.78494	4.73331	0.911391	-4.69228	NA	NA	0.052676	2.4057e-06	0.0742713	2.20887e-06	0.362089	2.70171e-06	NA	NA	0.559003	0.000128446	0.673912	0.000231644	0.88393	0.000261387	NA	NA
SMAD4	1.9421e-05	0.00155342	-4.27145	Stomach	3.19357e-06	0.000757593	-4.65796	Brain_Cerebellar_Hemisphere	9.12664e-06	0.00148472	-4.43689	NA	NA	NA	1	1	1	0	3	1.93757	4.71596	-1.78494	4.73331	-1.41801	4.8266	NA	NA	0.052676	2.4057e-06	0.0742713	2.20887e-06	0.156187	1.38886e-06	NA	NA	0.559003	0.000128446	0.673912	0.000231644	0.740878	0.000127362	NA	NA
SMAD4	1.9421e-05	0.00155342	-4.27145	Stomach	3.19357e-06	0.000757593	-4.65796	Brain_Cerebellum	9.12664e-06	0.00156197	-4.43689	NA	NA	NA	1	1	1	0	3	1.93757	4.71596	-1.78494	4.73331	-1.41801	4.8266	NA	NA	0.052676	2.4057e-06	0.0742713	2.20887e-06	0.156187	1.38886e-06	NA	NA	0.559003	0.000128446	0.673912	0.000231644	0.752836	0.000131669	NA	NA
SMAD4	1.9421e-05	0.00155342	-4.27145	Stomach	3.19357e-06	0.000757593	-4.65796	Brain_Hypothalamus	9.12664e-06	0.0020441	-4.43689	NA	NA	NA	1	1	1	0	3	1.93757	4.71596	-1.78494	4.73331	-1.41801	4.8266	NA	NA	0.052676	2.4057e-06	0.0742713	2.20887e-06	0.156187	1.38886e-06	NA	NA	0.559003	0.000128446	0.673912	0.000231644	0.752879	0.000155081	NA	NA
SMAD4	1.9421e-05	0.00155342	-4.27145	Stomach	3.19357e-06	0.000757593	-4.65796	Brain_Nucleus_accumbens_basal_ganglia	9.12664e-06	0.00176511	-4.43689	NA	NA	NA	1	1	1	0	3	1.93757	4.71596	-1.78494	4.73331	-1.41801	4.8266	NA	NA	0.052676	2.4057e-06	0.0742713	2.20887e-06	0.156187	1.38886e-06	NA	NA	0.559003	0.000128446	0.673912	0.000231644	0.752289	0.000147168	NA	NA
SMAD4	1.9421e-05	0.00155342	-4.27145	Stomach	3.19357e-06	0.000757593	-4.65796	Brain_Putamen_basal_ganglia	9.12664e-06	0.0020265	4.43689	NA	NA	NA	1	1	1	0	3	1.93757	4.71596	-1.78494	4.73331	1.41801	-4.8266	NA	NA	0.052676	2.4057e-06	0.0742713	2.20887e-06	0.156187	1.38886e-06	NA	NA	0.559003	0.000128446	0.673912	0.000231644	0.753658	0.000155218	NA	NA
SMAD4	1.9421e-05	0.00155342	-4.27145	Stomach	3.19357e-06	0.000757593	-4.65796	Brain_Spinal_cord_cervical_c-1	9.12664e-06	0.00195684	-4.43689	NA	NA	NA	1	1	1	0	3	1.93757	4.71596	-1.78494	4.73331	-1.41801	4.8266	NA	NA	0.052676	2.4057e-06	0.0742713	2.20887e-06	0.156187	1.38886e-06	NA	NA	0.559003	0.000128446	0.673912	0.000231644	0.775262	0.000165341	NA	NA
SMAD4	1.9421e-05	0.00155342	-4.27145	Stomach	3.19357e-06	0.000757593	-4.65796	Breast_Mammary_Tissue	9.12664e-06	0.00147664	-4.43689	NA	NA	NA	1	1	1	0	3	1.93757	4.71596	-1.78494	4.73331	-1.41801	4.8266	NA	NA	0.052676	2.4057e-06	0.0742713	2.20887e-06	0.156187	1.38886e-06	NA	NA	0.559003	0.000128446	0.673912	0.000231644	0.754679	0.000137346	NA	NA
SMAD4	1.9421e-05	0.00155342	-4.27145	Stomach	3.19357e-06	0.000757593	-4.65796	Cells_Cultured_fibroblasts	9.12664e-06	0.0014878	-4.43689	NA	NA	NA	1	1	1	0	3	1.93757	4.71596	-1.78494	4.73331	-1.41801	4.8266	NA	NA	0.052676	2.4057e-06	0.0742713	2.20887e-06	0.156187	1.38886e-06	NA	NA	0.559003	0.000128446	0.673912	0.000231644	0.742326	0.000138467	NA	NA
SMAD4	1.9421e-05	0.00155342	-4.27145	Stomach	3.19357e-06	0.000757593	-4.65796	Cells_EBV-transformed_lymphocytes	9.12664e-06	0.00141402	-4.43689	NA	NA	NA	1	1	1	0	3	1.93757	4.71596	-1.78494	4.73331	-1.41801	4.8266	NA	NA	0.052676	2.4057e-06	0.0742713	2.20887e-06	0.156187	1.38886e-06	NA	NA	0.559003	0.000128446	0.673912	0.000231644	0.748079	0.000116355	NA	NA
SMAD4	1.9421e-05	0.00155342	-4.27145	Stomach	3.19357e-06	0.000757593	-4.65796	Colon_Transverse	9.12664e-06	0.00157321	-4.43689	NA	NA	NA	1	1	1	0	3	1.93757	4.71596	-1.78494	4.73331	-1.41801	4.8266	NA	NA	0.052676	2.4057e-06	0.0742713	2.20887e-06	0.156187	1.38886e-06	NA	NA	0.559003	0.000128446	0.673912	0.000231644	0.761406	0.000147664	NA	NA
SMAD4	1.9421e-05	0.00155342	-4.27145	Stomach	3.19357e-06	0.000757593	-4.65796	Esophagus_Gastroesophageal_Junction	5.85437e-05	0.0058266	4.01861	NA	NA	NA	1	1	1	0	3	1.93757	4.71596	-1.78494	4.73331	0.911391	-4.69228	NA	NA	0.052676	2.4057e-06	0.0742713	2.20887e-06	0.362089	2.70171e-06	NA	NA	0.559003	0.000128446	0.673912	0.000231644	0.879583	0.000237559	NA	NA
SMAD4	1.9421e-05	0.00155342	-4.27145	Stomach	3.19357e-06	0.000757593	-4.65796	Esophagus_Mucosa	5.85437e-05	0.0061779	4.01861	NA	NA	NA	1	1	1	0	3	1.93757	4.71596	-1.78494	4.73331	0.911391	-4.69228	NA	NA	0.052676	2.4057e-06	0.0742713	2.20887e-06	0.362089	2.70171e-06	NA	NA	0.559003	0.000128446	0.673912	0.000231644	0.883865	0.000234253	NA	NA
SMAD4	1.9421e-05	0.00155342	-4.27145	Stomach	3.19357e-06	0.000757593	-4.65796	Esophagus_Muscularis	9.12664e-06	0.00145156	-4.43689	NA	NA	NA	1	1	1	0	3	1.93757	4.71596	-1.78494	4.73331	-1.41801	4.8266	NA	NA	0.052676	2.4057e-06	0.0742713	2.20887e-06	0.156187	1.38886e-06	NA	NA	0.559003	0.000128446	0.673912	0.000231644	0.751846	0.000130283	NA	NA
SMAD4	1.9421e-05	0.00155342	-4.27145	Stomach	3.19357e-06	0.000757593	-4.65796	Heart_Atrial_Appendage	9.12664e-06	0.00171806	-4.43689	NA	NA	NA	1	1	1	0	3	1.93757	4.71596	-1.78494	4.73331	-1.41801	4.8266	NA	NA	0.052676	2.4057e-06	0.0742713	2.20887e-06	0.156187	1.38886e-06	NA	NA	0.559003	0.000128446	0.673912	0.000231644	0.746199	0.00014419	NA	NA
SMAD4	1.9421e-05	0.00155342	-4.27145	Stomach	3.19357e-06	0.000757593	-4.65796	Heart_Left_Ventricle	9.12664e-06	0.00177049	-4.43689	NA	NA	NA	1	1	1	0	3	1.93757	4.71596	-1.78494	4.73331	-1.41801	4.8266	NA	NA	0.052676	2.4057e-06	0.0742713	2.20887e-06	0.156187	1.38886e-06	NA	NA	0.559003	0.000128446	0.673912	0.000231644	0.758964	0.000146229	NA	NA
SMAD4	1.9421e-05	0.00155342	-4.27145	Stomach	3.19357e-06	0.000757593	-4.65796	Kidney_Cortex	9.12664e-06	0.00202361	-4.43689	NA	NA	NA	1	1	1	0	3	1.93757	4.71596	-1.78494	4.73331	-1.41801	4.8266	NA	NA	0.052676	2.4057e-06	0.0742713	2.20887e-06	0.156187	1.38886e-06	NA	NA	0.559003	0.000128446	0.673912	0.000231644	0.765395	0.000174164	NA	NA
SMAD4	1.9421e-05	0.00155342	-4.27145	Stomach	3.19357e-06	0.000757593	-4.65796	Liver	9.12664e-06	0.00186626	-4.43689	NA	NA	NA	1	1	1	0	3	1.93757	4.71596	-1.78494	4.73331	-1.41801	4.8266	NA	NA	0.052676	2.4057e-06	0.0742713	2.20887e-06	0.156187	1.38886e-06	NA	NA	0.559003	0.000128446	0.673912	0.000231644	0.742515	0.000153718	NA	NA
SMAD4	1.9421e-05	0.00155342	-4.27145	Stomach	3.19357e-06	0.000757593	-4.65796	Lung	5.85437e-05	0.00575549	4.01861	NA	NA	NA	1	1	1	0	3	1.93757	4.71596	-1.78494	4.73331	0.911391	-4.69228	NA	NA	0.052676	2.4057e-06	0.0742713	2.20887e-06	0.362089	2.70171e-06	NA	NA	0.559003	0.000128446	0.673912	0.000231644	0.871661	0.000242688	NA	NA
SMAD4	1.9421e-05	0.00155342	-4.27145	Stomach	3.19357e-06	0.000757593	-4.65796	Minor_Salivary_Gland	9.12664e-06	0.00151529	-4.43689	NA	NA	NA	1	1	1	0	3	1.93757	4.71596	-1.78494	4.73331	-1.41801	4.8266	NA	NA	0.052676	2.4057e-06	0.0742713	2.20887e-06	0.156187	1.38886e-06	NA	NA	0.559003	0.000128446	0.673912	0.000231644	0.748135	0.000138857	NA	NA
SMAD4	1.9421e-05	0.00155342	-4.27145	Stomach	3.19357e-06	0.000757593	-4.65796	Muscle_Skeletal	9.12664e-06	0.00167086	4.43689	NA	NA	NA	1	1	1	0	3	1.93757	4.71596	-1.78494	4.73331	1.41801	-4.8266	NA	NA	0.052676	2.4057e-06	0.0742713	2.20887e-06	0.156187	1.38886e-06	NA	NA	0.559003	0.000128446	0.673912	0.000231644	0.756542	0.000136485	NA	NA
SMAD4	1.9421e-05	0.00155342	-4.27145	Stomach	3.19357e-06	0.000757593	-4.65796	Nerve_Tibial	9.12664e-06	0.00151018	-4.43689	NA	NA	NA	1	1	1	0	3	1.93757	4.71596	-1.78494	4.73331	-1.41801	4.8266	NA	NA	0.052676	2.4057e-06	0.0742713	2.20887e-06	0.156187	1.38886e-06	NA	NA	0.559003	0.000128446	0.673912	0.000231644	0.749923	0.000141977	NA	NA
SMAD4	1.9421e-05	0.00155342	-4.27145	Stomach	3.19357e-06	0.000757593	-4.65796	Ovary	9.12664e-06	0.00146862	-4.43689	NA	NA	NA	1	1	1	0	3	1.93757	4.71596	-1.78494	4.73331	-1.41801	4.8266	NA	NA	0.052676	2.4057e-06	0.0742713	2.20887e-06	0.156187	1.38886e-06	NA	NA	0.559003	0.000128446	0.673912	0.000231644	0.75215	0.00014184	NA	NA
SMAD4	1.9421e-05	0.00155342	-4.27145	Stomach	3.19357e-06	0.000757593	-4.65796	Pancreas	9.12664e-06	0.00168135	-4.43689	NA	NA	NA	1	1	1	0	3	1.93757	4.71596	-1.78494	4.73331	-1.41801	4.8266	NA	NA	0.052676	2.4057e-06	0.0742713	2.20887e-06	0.156187	1.38886e-06	NA	NA	0.559003	0.000128446	0.673912	0.000231644	0.753418	0.000151645	NA	NA
SMAD4	1.9421e-05	0.00155342	-4.27145	Stomach	3.19357e-06	0.000757593	-4.65796	Pituitary	9.12664e-06	0.00158769	-4.43689	NA	NA	NA	1	1	1	0	3	1.93757	4.71596	-1.78494	4.73331	-1.41801	4.8266	NA	NA	0.052676	2.4057e-06	0.0742713	2.20887e-06	0.156187	1.38886e-06	NA	NA	0.559003	0.000128446	0.673912	0.000231644	0.75946	0.000140303	NA	NA
SMAD4	1.9421e-05	0.00155342	-4.27145	Stomach	3.19357e-06	0.000757593	-4.65796	Prostate	9.12664e-06	0.0015301	-4.43689	NA	NA	NA	1	1	1	0	3	1.93757	4.71596	-1.78494	4.73331	-1.41801	4.8266	NA	NA	0.052676	2.4057e-06	0.0742713	2.20887e-06	0.156187	1.38886e-06	NA	NA	0.559003	0.000128446	0.673912	0.000231644	0.762687	0.00014271	NA	NA
SMAD4	1.9421e-05	0.00155342	-4.27145	Stomach	3.19357e-06	0.000757593	-4.65796	Skin_Not_Sun_Exposed_Suprapubic	3.80154e-05	0.00449693	-4.11922	NA	NA	NA	1	1	1	0	3	1.93757	4.71596	-1.78494	4.73331	-0.903358	4.83992	NA	NA	0.052676	2.4057e-06	0.0742713	2.20887e-06	0.366336	1.29892e-06	NA	NA	0.559003	0.000128446	0.673912	0.000231644	0.886495	0.000128107	NA	NA
SMAD4	1.9421e-05	0.00155342	-4.27145	Stomach	3.19357e-06	0.000757593	-4.65796	Skin_Sun_Exposed_Lower_leg	9.12664e-06	0.00156901	-4.43689	NA	NA	NA	1	1	1	0	3	1.93757	4.71596	-1.78494	4.73331	-1.41801	4.8266	NA	NA	0.052676	2.4057e-06	0.0742713	2.20887e-06	0.156187	1.38886e-06	NA	NA	0.559003	0.000128446	0.673912	0.000231644	0.759877	0.000134475	NA	NA
SMAD4	1.9421e-05	0.00155342	-4.27145	Stomach	3.19357e-06	0.000757593	-4.65796	Small_Intestine_Terminal_Ileum	9.12664e-06	0.00159265	-4.43689	NA	NA	NA	1	1	1	0	3	1.93757	4.71596	-1.78494	4.73331	-1.41801	4.8266	NA	NA	0.052676	2.4057e-06	0.0742713	2.20887e-06	0.156187	1.38886e-06	NA	NA	0.559003	0.000128446	0.673912	0.000231644	0.76385	0.000135157	NA	NA
SMAD4	1.9421e-05	0.00155342	-4.27145	Stomach	3.19357e-06	0.000757593	-4.65796	Spleen	9.12664e-06	0.0015986	-4.43689	NA	NA	NA	1	1	1	0	3	1.93757	4.71596	-1.78494	4.73331	-1.41801	4.8266	NA	NA	0.052676	2.4057e-06	0.0742713	2.20887e-06	0.156187	1.38886e-06	NA	NA	0.559003	0.000128446	0.673912	0.000231644	0.749397	0.000129067	NA	NA
SMAD4	1.9421e-05	0.00155342	-4.27145	Stomach	3.19357e-06	0.000757593	-4.65796	Stomach	5.85437e-05	0.00664202	4.01861	NA	NA	NA	1	1	1	0	3	1.93757	4.71596	-1.78494	4.73331	0.911391	-4.69228	NA	NA	0.052676	2.4057e-06	0.0742713	2.20887e-06	0.362089	2.70171e-06	NA	NA	0.559003	0.000128446	0.673912	0.000231644	0.883584	0.00025692	NA	NA
SMAD4	1.9421e-05	0.00155342	-4.27145	Stomach	3.19357e-06	0.000757593	-4.65796	Uterus	5.85437e-05	0.0061678	4.01861	NA	NA	NA	1	1	1	0	3	1.93757	4.71596	-1.78494	4.73331	0.911391	-4.69228	NA	NA	0.052676	2.4057e-06	0.0742713	2.20887e-06	0.362089	2.70171e-06	NA	NA	0.559003	0.000128446	0.673912	0.000231644	0.877257	0.000251662	NA	NA
SMAD4	1.9421e-05	0.00155342	-4.27145	Stomach	3.19357e-06	0.000757593	-4.65796	smultixcan	9.12664e-06	0.00150327	-3.84531	NA	NA	NA	1	1	1	0	3	1.93757	4.71596	-1.78494	4.73331	-1.22895	4.18305	NA	NA	0.052676	2.4057e-06	0.0742713	2.20887e-06	0.156187	1.38886e-06	NA	NA	0.559003	0.000128446	0.673912	0.000231644	0.73928	0.000133544	NA	NA
SMAD4	1.9421e-05	0.00155342	-4.27145	Testis	3.19357e-06	0.000793336	-4.65796	Adipose_Subcutaneous	9.12664e-06	0.00155583	-4.43689	NA	NA	NA	1	1	1	0	3	1.93757	4.71596	-1.78494	4.73331	-1.41801	4.8266	NA	NA	0.052676	2.4057e-06	0.0742713	2.20887e-06	0.156187	1.38886e-06	NA	NA	0.559003	0.000128446	0.674919	0.000284117	0.746687	0.000138134	NA	NA
SMAD4	1.9421e-05	0.00155342	-4.27145	Testis	3.19357e-06	0.000793336	-4.65796	Adipose_Visceral_Omentum	5.85437e-05	0.00595269	4.01861	NA	NA	NA	1	1	1	0	3	1.93757	4.71596	-1.78494	4.73331	0.911391	-4.69228	NA	NA	0.052676	2.4057e-06	0.0742713	2.20887e-06	0.362089	2.70171e-06	NA	NA	0.559003	0.000128446	0.674919	0.000284117	0.872951	0.000241099	NA	NA
SMAD4	1.9421e-05	0.00155342	-4.27145	Testis	3.19357e-06	0.000793336	-4.65796	Adrenal_Gland	0.000120255	0.00995231	-3.8456	NA	NA	NA	1	1	1	0	3	1.93757	4.71596	-1.78494	4.73331	-0.749103	4.65467	NA	NA	0.052676	2.4057e-06	0.0742713	2.20887e-06	0.453795	3.24494e-06	NA	NA	0.559003	0.000128446	0.674919	0.000284117	0.904099	0.000284002	NA	NA
SMAD4	1.9421e-05	0.00155342	-4.27145	Testis	3.19357e-06	0.000793336	-4.65796	Artery_Aorta	9.12664e-06	0.001489	-4.43689	NA	NA	NA	1	1	1	0	3	1.93757	4.71596	-1.78494	4.73331	-1.41801	4.8266	NA	NA	0.052676	2.4057e-06	0.0742713	2.20887e-06	0.156187	1.38886e-06	NA	NA	0.559003	0.000128446	0.674919	0.000284117	0.750303	0.000129358	NA	NA
SMAD4	1.9421e-05	0.00155342	-4.27145	Testis	3.19357e-06	0.000793336	-4.65796	Artery_Coronary	9.12664e-06	0.00147968	-4.43689	NA	NA	NA	1	1	1	0	3	1.93757	4.71596	-1.78494	4.73331	-1.41801	4.8266	NA	NA	0.052676	2.4057e-06	0.0742713	2.20887e-06	0.156187	1.38886e-06	NA	NA	0.559003	0.000128446	0.674919	0.000284117	0.740903	0.000149759	NA	NA
SMAD4	1.9421e-05	0.00155342	-4.27145	Testis	3.19357e-06	0.000793336	-4.65796	Artery_Tibial	9.12664e-06	0.00141608	-4.43689	NA	NA	NA	1	1	1	0	3	1.93757	4.71596	-1.78494	4.73331	-1.41801	4.8266	NA	NA	0.052676	2.4057e-06	0.0742713	2.20887e-06	0.156187	1.38886e-06	NA	NA	0.559003	0.000128446	0.674919	0.000284117	0.744922	0.000131921	NA	NA
SMAD4	1.9421e-05	0.00155342	-4.27145	Testis	3.19357e-06	0.000793336	-4.65796	Brain_Anterior_cingulate_cortex_BA24	9.12664e-06	0.00178101	-4.43689	NA	NA	NA	1	1	1	0	3	1.93757	4.71596	-1.78494	4.73331	-1.41801	4.8266	NA	NA	0.052676	2.4057e-06	0.0742713	2.20887e-06	0.156187	1.38886e-06	NA	NA	0.559003	0.000128446	0.674919	0.000284117	0.757214	0.000152519	NA	NA
SMAD4	1.9421e-05	0.00155342	-4.27145	Testis	3.19357e-06	0.000793336	-4.65796	Brain_Caudate_basal_ganglia	5.85437e-05	0.0074939	4.01861	NA	NA	NA	1	1	1	0	3	1.93757	4.71596	-1.78494	4.73331	0.911391	-4.69228	NA	NA	0.052676	2.4057e-06	0.0742713	2.20887e-06	0.362089	2.70171e-06	NA	NA	0.559003	0.000128446	0.674919	0.000284117	0.88393	0.000261387	NA	NA
SMAD4	1.9421e-05	0.00155342	-4.27145	Testis	3.19357e-06	0.000793336	-4.65796	Brain_Cerebellar_Hemisphere	9.12664e-06	0.00148472	-4.43689	NA	NA	NA	1	1	1	0	3	1.93757	4.71596	-1.78494	4.73331	-1.41801	4.8266	NA	NA	0.052676	2.4057e-06	0.0742713	2.20887e-06	0.156187	1.38886e-06	NA	NA	0.559003	0.000128446	0.674919	0.000284117	0.740878	0.000127362	NA	NA
SMAD4	1.9421e-05	0.00155342	-4.27145	Testis	3.19357e-06	0.000793336	-4.65796	Brain_Cerebellum	9.12664e-06	0.00156197	-4.43689	NA	NA	NA	1	1	1	0	3	1.93757	4.71596	-1.78494	4.73331	-1.41801	4.8266	NA	NA	0.052676	2.4057e-06	0.0742713	2.20887e-06	0.156187	1.38886e-06	NA	NA	0.559003	0.000128446	0.674919	0.000284117	0.752836	0.000131669	NA	NA
SMAD4	1.9421e-05	0.00155342	-4.27145	Testis	3.19357e-06	0.000793336	-4.65796	Brain_Hypothalamus	9.12664e-06	0.0020441	-4.43689	NA	NA	NA	1	1	1	0	3	1.93757	4.71596	-1.78494	4.73331	-1.41801	4.8266	NA	NA	0.052676	2.4057e-06	0.0742713	2.20887e-06	0.156187	1.38886e-06	NA	NA	0.559003	0.000128446	0.674919	0.000284117	0.752879	0.000155081	NA	NA
SMAD4	1.9421e-05	0.00155342	-4.27145	Testis	3.19357e-06	0.000793336	-4.65796	Brain_Nucleus_accumbens_basal_ganglia	9.12664e-06	0.00176511	-4.43689	NA	NA	NA	1	1	1	0	3	1.93757	4.71596	-1.78494	4.73331	-1.41801	4.8266	NA	NA	0.052676	2.4057e-06	0.0742713	2.20887e-06	0.156187	1.38886e-06	NA	NA	0.559003	0.000128446	0.674919	0.000284117	0.752289	0.000147168	NA	NA
SMAD4	1.9421e-05	0.00155342	-4.27145	Testis	3.19357e-06	0.000793336	-4.65796	Brain_Putamen_basal_ganglia	9.12664e-06	0.0020265	4.43689	NA	NA	NA	1	1	1	0	3	1.93757	4.71596	-1.78494	4.73331	1.41801	-4.8266	NA	NA	0.052676	2.4057e-06	0.0742713	2.20887e-06	0.156187	1.38886e-06	NA	NA	0.559003	0.000128446	0.674919	0.000284117	0.753658	0.000155218	NA	NA
SMAD4	1.9421e-05	0.00155342	-4.27145	Testis	3.19357e-06	0.000793336	-4.65796	Brain_Spinal_cord_cervical_c-1	9.12664e-06	0.00195684	-4.43689	NA	NA	NA	1	1	1	0	3	1.93757	4.71596	-1.78494	4.73331	-1.41801	4.8266	NA	NA	0.052676	2.4057e-06	0.0742713	2.20887e-06	0.156187	1.38886e-06	NA	NA	0.559003	0.000128446	0.674919	0.000284117	0.775262	0.000165341	NA	NA
SMAD4	1.9421e-05	0.00155342	-4.27145	Testis	3.19357e-06	0.000793336	-4.65796	Breast_Mammary_Tissue	9.12664e-06	0.00147664	-4.43689	NA	NA	NA	1	1	1	0	3	1.93757	4.71596	-1.78494	4.73331	-1.41801	4.8266	NA	NA	0.052676	2.4057e-06	0.0742713	2.20887e-06	0.156187	1.38886e-06	NA	NA	0.559003	0.000128446	0.674919	0.000284117	0.754679	0.000137346	NA	NA
SMAD4	1.9421e-05	0.00155342	-4.27145	Testis	3.19357e-06	0.000793336	-4.65796	Cells_Cultured_fibroblasts	9.12664e-06	0.0014878	-4.43689	NA	NA	NA	1	1	1	0	3	1.93757	4.71596	-1.78494	4.73331	-1.41801	4.8266	NA	NA	0.052676	2.4057e-06	0.0742713	2.20887e-06	0.156187	1.38886e-06	NA	NA	0.559003	0.000128446	0.674919	0.000284117	0.742326	0.000138467	NA	NA
SMAD4	1.9421e-05	0.00155342	-4.27145	Testis	3.19357e-06	0.000793336	-4.65796	Cells_EBV-transformed_lymphocytes	9.12664e-06	0.00141402	-4.43689	NA	NA	NA	1	1	1	0	3	1.93757	4.71596	-1.78494	4.73331	-1.41801	4.8266	NA	NA	0.052676	2.4057e-06	0.0742713	2.20887e-06	0.156187	1.38886e-06	NA	NA	0.559003	0.000128446	0.674919	0.000284117	0.748079	0.000116355	NA	NA
SMAD4	1.9421e-05	0.00155342	-4.27145	Testis	3.19357e-06	0.000793336	-4.65796	Colon_Transverse	9.12664e-06	0.00157321	-4.43689	NA	NA	NA	1	1	1	0	3	1.93757	4.71596	-1.78494	4.73331	-1.41801	4.8266	NA	NA	0.052676	2.4057e-06	0.0742713	2.20887e-06	0.156187	1.38886e-06	NA	NA	0.559003	0.000128446	0.674919	0.000284117	0.761406	0.000147664	NA	NA
SMAD4	1.9421e-05	0.00155342	-4.27145	Testis	3.19357e-06	0.000793336	-4.65796	Esophagus_Gastroesophageal_Junction	5.85437e-05	0.0058266	4.01861	NA	NA	NA	1	1	1	0	3	1.93757	4.71596	-1.78494	4.73331	0.911391	-4.69228	NA	NA	0.052676	2.4057e-06	0.0742713	2.20887e-06	0.362089	2.70171e-06	NA	NA	0.559003	0.000128446	0.674919	0.000284117	0.879583	0.000237559	NA	NA
SMAD4	1.9421e-05	0.00155342	-4.27145	Testis	3.19357e-06	0.000793336	-4.65796	Esophagus_Mucosa	5.85437e-05	0.0061779	4.01861	NA	NA	NA	1	1	1	0	3	1.93757	4.71596	-1.78494	4.73331	0.911391	-4.69228	NA	NA	0.052676	2.4057e-06	0.0742713	2.20887e-06	0.362089	2.70171e-06	NA	NA	0.559003	0.000128446	0.674919	0.000284117	0.883865	0.000234253	NA	NA
SMAD4	1.9421e-05	0.00155342	-4.27145	Testis	3.19357e-06	0.000793336	-4.65796	Esophagus_Muscularis	9.12664e-06	0.00145156	-4.43689	NA	NA	NA	1	1	1	0	3	1.93757	4.71596	-1.78494	4.73331	-1.41801	4.8266	NA	NA	0.052676	2.4057e-06	0.0742713	2.20887e-06	0.156187	1.38886e-06	NA	NA	0.559003	0.000128446	0.674919	0.000284117	0.751846	0.000130283	NA	NA
SMAD4	1.9421e-05	0.00155342	-4.27145	Testis	3.19357e-06	0.000793336	-4.65796	Heart_Atrial_Appendage	9.12664e-06	0.00171806	-4.43689	NA	NA	NA	1	1	1	0	3	1.93757	4.71596	-1.78494	4.73331	-1.41801	4.8266	NA	NA	0.052676	2.4057e-06	0.0742713	2.20887e-06	0.156187	1.38886e-06	NA	NA	0.559003	0.000128446	0.674919	0.000284117	0.746199	0.00014419	NA	NA
SMAD4	1.9421e-05	0.00155342	-4.27145	Testis	3.19357e-06	0.000793336	-4.65796	Heart_Left_Ventricle	9.12664e-06	0.00177049	-4.43689	NA	NA	NA	1	1	1	0	3	1.93757	4.71596	-1.78494	4.73331	-1.41801	4.8266	NA	NA	0.052676	2.4057e-06	0.0742713	2.20887e-06	0.156187	1.38886e-06	NA	NA	0.559003	0.000128446	0.674919	0.000284117	0.758964	0.000146229	NA	NA
SMAD4	1.9421e-05	0.00155342	-4.27145	Testis	3.19357e-06	0.000793336	-4.65796	Kidney_Cortex	9.12664e-06	0.00202361	-4.43689	NA	NA	NA	1	1	1	0	3	1.93757	4.71596	-1.78494	4.73331	-1.41801	4.8266	NA	NA	0.052676	2.4057e-06	0.0742713	2.20887e-06	0.156187	1.38886e-06	NA	NA	0.559003	0.000128446	0.674919	0.000284117	0.765395	0.000174164	NA	NA
SMAD4	1.9421e-05	0.00155342	-4.27145	Testis	3.19357e-06	0.000793336	-4.65796	Liver	9.12664e-06	0.00186626	-4.43689	NA	NA	NA	1	1	1	0	3	1.93757	4.71596	-1.78494	4.73331	-1.41801	4.8266	NA	NA	0.052676	2.4057e-06	0.0742713	2.20887e-06	0.156187	1.38886e-06	NA	NA	0.559003	0.000128446	0.674919	0.000284117	0.742515	0.000153718	NA	NA
SMAD4	1.9421e-05	0.00155342	-4.27145	Testis	3.19357e-06	0.000793336	-4.65796	Lung	5.85437e-05	0.00575549	4.01861	NA	NA	NA	1	1	1	0	3	1.93757	4.71596	-1.78494	4.73331	0.911391	-4.69228	NA	NA	0.052676	2.4057e-06	0.0742713	2.20887e-06	0.362089	2.70171e-06	NA	NA	0.559003	0.000128446	0.674919	0.000284117	0.871661	0.000242688	NA	NA
SMAD4	1.9421e-05	0.00155342	-4.27145	Testis	3.19357e-06	0.000793336	-4.65796	Minor_Salivary_Gland	9.12664e-06	0.00151529	-4.43689	NA	NA	NA	1	1	1	0	3	1.93757	4.71596	-1.78494	4.73331	-1.41801	4.8266	NA	NA	0.052676	2.4057e-06	0.0742713	2.20887e-06	0.156187	1.38886e-06	NA	NA	0.559003	0.000128446	0.674919	0.000284117	0.748135	0.000138857	NA	NA
SMAD4	1.9421e-05	0.00155342	-4.27145	Testis	3.19357e-06	0.000793336	-4.65796	Muscle_Skeletal	9.12664e-06	0.00167086	4.43689	NA	NA	NA	1	1	1	0	3	1.93757	4.71596	-1.78494	4.73331	1.41801	-4.8266	NA	NA	0.052676	2.4057e-06	0.0742713	2.20887e-06	0.156187	1.38886e-06	NA	NA	0.559003	0.000128446	0.674919	0.000284117	0.756542	0.000136485	NA	NA
SMAD4	1.9421e-05	0.00155342	-4.27145	Testis	3.19357e-06	0.000793336	-4.65796	Nerve_Tibial	9.12664e-06	0.00151018	-4.43689	NA	NA	NA	1	1	1	0	3	1.93757	4.71596	-1.78494	4.73331	-1.41801	4.8266	NA	NA	0.052676	2.4057e-06	0.0742713	2.20887e-06	0.156187	1.38886e-06	NA	NA	0.559003	0.000128446	0.674919	0.000284117	0.749923	0.000141977	NA	NA
SMAD4	1.9421e-05	0.00155342	-4.27145	Testis	3.19357e-06	0.000793336	-4.65796	Ovary	9.12664e-06	0.00146862	-4.43689	NA	NA	NA	1	1	1	0	3	1.93757	4.71596	-1.78494	4.73331	-1.41801	4.8266	NA	NA	0.052676	2.4057e-06	0.0742713	2.20887e-06	0.156187	1.38886e-06	NA	NA	0.559003	0.000128446	0.674919	0.000284117	0.75215	0.00014184	NA	NA
SMAD4	1.9421e-05	0.00155342	-4.27145	Testis	3.19357e-06	0.000793336	-4.65796	Pancreas	9.12664e-06	0.00168135	-4.43689	NA	NA	NA	1	1	1	0	3	1.93757	4.71596	-1.78494	4.73331	-1.41801	4.8266	NA	NA	0.052676	2.4057e-06	0.0742713	2.20887e-06	0.156187	1.38886e-06	NA	NA	0.559003	0.000128446	0.674919	0.000284117	0.753418	0.000151645	NA	NA
SMAD4	1.9421e-05	0.00155342	-4.27145	Testis	3.19357e-06	0.000793336	-4.65796	Pituitary	9.12664e-06	0.00158769	-4.43689	NA	NA	NA	1	1	1	0	3	1.93757	4.71596	-1.78494	4.73331	-1.41801	4.8266	NA	NA	0.052676	2.4057e-06	0.0742713	2.20887e-06	0.156187	1.38886e-06	NA	NA	0.559003	0.000128446	0.674919	0.000284117	0.75946	0.000140303	NA	NA
SMAD4	1.9421e-05	0.00155342	-4.27145	Testis	3.19357e-06	0.000793336	-4.65796	Prostate	9.12664e-06	0.0015301	-4.43689	NA	NA	NA	1	1	1	0	3	1.93757	4.71596	-1.78494	4.73331	-1.41801	4.8266	NA	NA	0.052676	2.4057e-06	0.0742713	2.20887e-06	0.156187	1.38886e-06	NA	NA	0.559003	0.000128446	0.674919	0.000284117	0.762687	0.00014271	NA	NA
SMAD4	1.9421e-05	0.00155342	-4.27145	Testis	3.19357e-06	0.000793336	-4.65796	Skin_Not_Sun_Exposed_Suprapubic	3.80154e-05	0.00449693	-4.11922	NA	NA	NA	1	1	1	0	3	1.93757	4.71596	-1.78494	4.73331	-0.903358	4.83992	NA	NA	0.052676	2.4057e-06	0.0742713	2.20887e-06	0.366336	1.29892e-06	NA	NA	0.559003	0.000128446	0.674919	0.000284117	0.886495	0.000128107	NA	NA
SMAD4	1.9421e-05	0.00155342	-4.27145	Testis	3.19357e-06	0.000793336	-4.65796	Skin_Sun_Exposed_Lower_leg	9.12664e-06	0.00156901	-4.43689	NA	NA	NA	1	1	1	0	3	1.93757	4.71596	-1.78494	4.73331	-1.41801	4.8266	NA	NA	0.052676	2.4057e-06	0.0742713	2.20887e-06	0.156187	1.38886e-06	NA	NA	0.559003	0.000128446	0.674919	0.000284117	0.759877	0.000134475	NA	NA
SMAD4	1.9421e-05	0.00155342	-4.27145	Testis	3.19357e-06	0.000793336	-4.65796	Small_Intestine_Terminal_Ileum	9.12664e-06	0.00159265	-4.43689	NA	NA	NA	1	1	1	0	3	1.93757	4.71596	-1.78494	4.73331	-1.41801	4.8266	NA	NA	0.052676	2.4057e-06	0.0742713	2.20887e-06	0.156187	1.38886e-06	NA	NA	0.559003	0.000128446	0.674919	0.000284117	0.76385	0.000135157	NA	NA
SMAD4	1.9421e-05	0.00155342	-4.27145	Testis	3.19357e-06	0.000793336	-4.65796	Spleen	9.12664e-06	0.0015986	-4.43689	NA	NA	NA	1	1	1	0	3	1.93757	4.71596	-1.78494	4.73331	-1.41801	4.8266	NA	NA	0.052676	2.4057e-06	0.0742713	2.20887e-06	0.156187	1.38886e-06	NA	NA	0.559003	0.000128446	0.674919	0.000284117	0.749397	0.000129067	NA	NA
SMAD4	1.9421e-05	0.00155342	-4.27145	Testis	3.19357e-06	0.000793336	-4.65796	Stomach	5.85437e-05	0.00664202	4.01861	NA	NA	NA	1	1	1	0	3	1.93757	4.71596	-1.78494	4.73331	0.911391	-4.69228	NA	NA	0.052676	2.4057e-06	0.0742713	2.20887e-06	0.362089	2.70171e-06	NA	NA	0.559003	0.000128446	0.674919	0.000284117	0.883584	0.00025692	NA	NA
SMAD4	1.9421e-05	0.00155342	-4.27145	Testis	3.19357e-06	0.000793336	-4.65796	Uterus	5.85437e-05	0.0061678	4.01861	NA	NA	NA	1	1	1	0	3	1.93757	4.71596	-1.78494	4.73331	0.911391	-4.69228	NA	NA	0.052676	2.4057e-06	0.0742713	2.20887e-06	0.362089	2.70171e-06	NA	NA	0.559003	0.000128446	0.674919	0.000284117	0.877257	0.000251662	NA	NA
SMAD4	1.9421e-05	0.00155342	-4.27145	Testis	3.19357e-06	0.000793336	-4.65796	smultixcan	9.12664e-06	0.00150327	-3.84531	NA	NA	NA	1	1	1	0	3	1.93757	4.71596	-1.78494	4.73331	-1.22895	4.18305	NA	NA	0.052676	2.4057e-06	0.0742713	2.20887e-06	0.156187	1.38886e-06	NA	NA	0.559003	0.000128446	0.674919	0.000284117	0.73928	0.000133544	NA	NA
SMAD4	1.9421e-05	0.00155342	-4.27145	Uterus	3.19357e-06	0.000818694	-4.65796	Adipose_Subcutaneous	9.12664e-06	0.00155583	-4.43689	NA	NA	NA	1	1	1	0	3	1.93757	4.71596	-1.78494	4.73331	-1.41801	4.8266	NA	NA	0.052676	2.4057e-06	0.0742713	2.20887e-06	0.156187	1.38886e-06	NA	NA	0.559003	0.000128446	0.694596	0.000248978	0.746687	0.000138134	NA	NA
SMAD4	1.9421e-05	0.00155342	-4.27145	Uterus	3.19357e-06	0.000818694	-4.65796	Adipose_Visceral_Omentum	5.85437e-05	0.00595269	4.01861	NA	NA	NA	1	1	1	0	3	1.93757	4.71596	-1.78494	4.73331	0.911391	-4.69228	NA	NA	0.052676	2.4057e-06	0.0742713	2.20887e-06	0.362089	2.70171e-06	NA	NA	0.559003	0.000128446	0.694596	0.000248978	0.872951	0.000241099	NA	NA
SMAD4	1.9421e-05	0.00155342	-4.27145	Uterus	3.19357e-06	0.000818694	-4.65796	Adrenal_Gland	0.000120255	0.00995231	-3.8456	NA	NA	NA	1	1	1	0	3	1.93757	4.71596	-1.78494	4.73331	-0.749103	4.65467	NA	NA	0.052676	2.4057e-06	0.0742713	2.20887e-06	0.453795	3.24494e-06	NA	NA	0.559003	0.000128446	0.694596	0.000248978	0.904099	0.000284002	NA	NA
SMAD4	1.9421e-05	0.00155342	-4.27145	Uterus	3.19357e-06	0.000818694	-4.65796	Artery_Aorta	9.12664e-06	0.001489	-4.43689	NA	NA	NA	1	1	1	0	3	1.93757	4.71596	-1.78494	4.73331	-1.41801	4.8266	NA	NA	0.052676	2.4057e-06	0.0742713	2.20887e-06	0.156187	1.38886e-06	NA	NA	0.559003	0.000128446	0.694596	0.000248978	0.750303	0.000129358	NA	NA
SMAD4	1.9421e-05	0.00155342	-4.27145	Uterus	3.19357e-06	0.000818694	-4.65796	Artery_Coronary	9.12664e-06	0.00147968	-4.43689	NA	NA	NA	1	1	1	0	3	1.93757	4.71596	-1.78494	4.73331	-1.41801	4.8266	NA	NA	0.052676	2.4057e-06	0.0742713	2.20887e-06	0.156187	1.38886e-06	NA	NA	0.559003	0.000128446	0.694596	0.000248978	0.740903	0.000149759	NA	NA
SMAD4	1.9421e-05	0.00155342	-4.27145	Uterus	3.19357e-06	0.000818694	-4.65796	Artery_Tibial	9.12664e-06	0.00141608	-4.43689	NA	NA	NA	1	1	1	0	3	1.93757	4.71596	-1.78494	4.73331	-1.41801	4.8266	NA	NA	0.052676	2.4057e-06	0.0742713	2.20887e-06	0.156187	1.38886e-06	NA	NA	0.559003	0.000128446	0.694596	0.000248978	0.744922	0.000131921	NA	NA
SMAD4	1.9421e-05	0.00155342	-4.27145	Uterus	3.19357e-06	0.000818694	-4.65796	Brain_Anterior_cingulate_cortex_BA24	9.12664e-06	0.00178101	-4.43689	NA	NA	NA	1	1	1	0	3	1.93757	4.71596	-1.78494	4.73331	-1.41801	4.8266	NA	NA	0.052676	2.4057e-06	0.0742713	2.20887e-06	0.156187	1.38886e-06	NA	NA	0.559003	0.000128446	0.694596	0.000248978	0.757214	0.000152519	NA	NA
SMAD4	1.9421e-05	0.00155342	-4.27145	Uterus	3.19357e-06	0.000818694	-4.65796	Brain_Caudate_basal_ganglia	5.85437e-05	0.0074939	4.01861	NA	NA	NA	1	1	1	0	3	1.93757	4.71596	-1.78494	4.73331	0.911391	-4.69228	NA	NA	0.052676	2.4057e-06	0.0742713	2.20887e-06	0.362089	2.70171e-06	NA	NA	0.559003	0.000128446	0.694596	0.000248978	0.88393	0.000261387	NA	NA
SMAD4	1.9421e-05	0.00155342	-4.27145	Uterus	3.19357e-06	0.000818694	-4.65796	Brain_Cerebellar_Hemisphere	9.12664e-06	0.00148472	-4.43689	NA	NA	NA	1	1	1	0	3	1.93757	4.71596	-1.78494	4.73331	-1.41801	4.8266	NA	NA	0.052676	2.4057e-06	0.0742713	2.20887e-06	0.156187	1.38886e-06	NA	NA	0.559003	0.000128446	0.694596	0.000248978	0.740878	0.000127362	NA	NA
SMAD4	1.9421e-05	0.00155342	-4.27145	Uterus	3.19357e-06	0.000818694	-4.65796	Brain_Cerebellum	9.12664e-06	0.00156197	-4.43689	NA	NA	NA	1	1	1	0	3	1.93757	4.71596	-1.78494	4.73331	-1.41801	4.8266	NA	NA	0.052676	2.4057e-06	0.0742713	2.20887e-06	0.156187	1.38886e-06	NA	NA	0.559003	0.000128446	0.694596	0.000248978	0.752836	0.000131669	NA	NA
SMAD4	1.9421e-05	0.00155342	-4.27145	Uterus	3.19357e-06	0.000818694	-4.65796	Brain_Hypothalamus	9.12664e-06	0.0020441	-4.43689	NA	NA	NA	1	1	1	0	3	1.93757	4.71596	-1.78494	4.73331	-1.41801	4.8266	NA	NA	0.052676	2.4057e-06	0.0742713	2.20887e-06	0.156187	1.38886e-06	NA	NA	0.559003	0.000128446	0.694596	0.000248978	0.752879	0.000155081	NA	NA
SMAD4	1.9421e-05	0.00155342	-4.27145	Uterus	3.19357e-06	0.000818694	-4.65796	Brain_Nucleus_accumbens_basal_ganglia	9.12664e-06	0.00176511	-4.43689	NA	NA	NA	1	1	1	0	3	1.93757	4.71596	-1.78494	4.73331	-1.41801	4.8266	NA	NA	0.052676	2.4057e-06	0.0742713	2.20887e-06	0.156187	1.38886e-06	NA	NA	0.559003	0.000128446	0.694596	0.000248978	0.752289	0.000147168	NA	NA
SMAD4	1.9421e-05	0.00155342	-4.27145	Uterus	3.19357e-06	0.000818694	-4.65796	Brain_Putamen_basal_ganglia	9.12664e-06	0.0020265	4.43689	NA	NA	NA	1	1	1	0	3	1.93757	4.71596	-1.78494	4.73331	1.41801	-4.8266	NA	NA	0.052676	2.4057e-06	0.0742713	2.20887e-06	0.156187	1.38886e-06	NA	NA	0.559003	0.000128446	0.694596	0.000248978	0.753658	0.000155218	NA	NA
SMAD4	1.9421e-05	0.00155342	-4.27145	Uterus	3.19357e-06	0.000818694	-4.65796	Brain_Spinal_cord_cervical_c-1	9.12664e-06	0.00195684	-4.43689	NA	NA	NA	1	1	1	0	3	1.93757	4.71596	-1.78494	4.73331	-1.41801	4.8266	NA	NA	0.052676	2.4057e-06	0.0742713	2.20887e-06	0.156187	1.38886e-06	NA	NA	0.559003	0.000128446	0.694596	0.000248978	0.775262	0.000165341	NA	NA
SMAD4	1.9421e-05	0.00155342	-4.27145	Uterus	3.19357e-06	0.000818694	-4.65796	Breast_Mammary_Tissue	9.12664e-06	0.00147664	-4.43689	NA	NA	NA	1	1	1	0	3	1.93757	4.71596	-1.78494	4.73331	-1.41801	4.8266	NA	NA	0.052676	2.4057e-06	0.0742713	2.20887e-06	0.156187	1.38886e-06	NA	NA	0.559003	0.000128446	0.694596	0.000248978	0.754679	0.000137346	NA	NA
SMAD4	1.9421e-05	0.00155342	-4.27145	Uterus	3.19357e-06	0.000818694	-4.65796	Cells_Cultured_fibroblasts	9.12664e-06	0.0014878	-4.43689	NA	NA	NA	1	1	1	0	3	1.93757	4.71596	-1.78494	4.73331	-1.41801	4.8266	NA	NA	0.052676	2.4057e-06	0.0742713	2.20887e-06	0.156187	1.38886e-06	NA	NA	0.559003	0.000128446	0.694596	0.000248978	0.742326	0.000138467	NA	NA
SMAD4	1.9421e-05	0.00155342	-4.27145	Uterus	3.19357e-06	0.000818694	-4.65796	Cells_EBV-transformed_lymphocytes	9.12664e-06	0.00141402	-4.43689	NA	NA	NA	1	1	1	0	3	1.93757	4.71596	-1.78494	4.73331	-1.41801	4.8266	NA	NA	0.052676	2.4057e-06	0.0742713	2.20887e-06	0.156187	1.38886e-06	NA	NA	0.559003	0.000128446	0.694596	0.000248978	0.748079	0.000116355	NA	NA
SMAD4	1.9421e-05	0.00155342	-4.27145	Uterus	3.19357e-06	0.000818694	-4.65796	Colon_Transverse	9.12664e-06	0.00157321	-4.43689	NA	NA	NA	1	1	1	0	3	1.93757	4.71596	-1.78494	4.73331	-1.41801	4.8266	NA	NA	0.052676	2.4057e-06	0.0742713	2.20887e-06	0.156187	1.38886e-06	NA	NA	0.559003	0.000128446	0.694596	0.000248978	0.761406	0.000147664	NA	NA
SMAD4	1.9421e-05	0.00155342	-4.27145	Uterus	3.19357e-06	0.000818694	-4.65796	Esophagus_Gastroesophageal_Junction	5.85437e-05	0.0058266	4.01861	NA	NA	NA	1	1	1	0	3	1.93757	4.71596	-1.78494	4.73331	0.911391	-4.69228	NA	NA	0.052676	2.4057e-06	0.0742713	2.20887e-06	0.362089	2.70171e-06	NA	NA	0.559003	0.000128446	0.694596	0.000248978	0.879583	0.000237559	NA	NA
SMAD4	1.9421e-05	0.00155342	-4.27145	Uterus	3.19357e-06	0.000818694	-4.65796	Esophagus_Mucosa	5.85437e-05	0.0061779	4.01861	NA	NA	NA	1	1	1	0	3	1.93757	4.71596	-1.78494	4.73331	0.911391	-4.69228	NA	NA	0.052676	2.4057e-06	0.0742713	2.20887e-06	0.362089	2.70171e-06	NA	NA	0.559003	0.000128446	0.694596	0.000248978	0.883865	0.000234253	NA	NA
SMAD4	1.9421e-05	0.00155342	-4.27145	Uterus	3.19357e-06	0.000818694	-4.65796	Esophagus_Muscularis	9.12664e-06	0.00145156	-4.43689	NA	NA	NA	1	1	1	0	3	1.93757	4.71596	-1.78494	4.73331	-1.41801	4.8266	NA	NA	0.052676	2.4057e-06	0.0742713	2.20887e-06	0.156187	1.38886e-06	NA	NA	0.559003	0.000128446	0.694596	0.000248978	0.751846	0.000130283	NA	NA
SMAD4	1.9421e-05	0.00155342	-4.27145	Uterus	3.19357e-06	0.000818694	-4.65796	Heart_Atrial_Appendage	9.12664e-06	0.00171806	-4.43689	NA	NA	NA	1	1	1	0	3	1.93757	4.71596	-1.78494	4.73331	-1.41801	4.8266	NA	NA	0.052676	2.4057e-06	0.0742713	2.20887e-06	0.156187	1.38886e-06	NA	NA	0.559003	0.000128446	0.694596	0.000248978	0.746199	0.00014419	NA	NA
SMAD4	1.9421e-05	0.00155342	-4.27145	Uterus	3.19357e-06	0.000818694	-4.65796	Heart_Left_Ventricle	9.12664e-06	0.00177049	-4.43689	NA	NA	NA	1	1	1	0	3	1.93757	4.71596	-1.78494	4.73331	-1.41801	4.8266	NA	NA	0.052676	2.4057e-06	0.0742713	2.20887e-06	0.156187	1.38886e-06	NA	NA	0.559003	0.000128446	0.694596	0.000248978	0.758964	0.000146229	NA	NA
SMAD4	1.9421e-05	0.00155342	-4.27145	Uterus	3.19357e-06	0.000818694	-4.65796	Kidney_Cortex	9.12664e-06	0.00202361	-4.43689	NA	NA	NA	1	1	1	0	3	1.93757	4.71596	-1.78494	4.73331	-1.41801	4.8266	NA	NA	0.052676	2.4057e-06	0.0742713	2.20887e-06	0.156187	1.38886e-06	NA	NA	0.559003	0.000128446	0.694596	0.000248978	0.765395	0.000174164	NA	NA
SMAD4	1.9421e-05	0.00155342	-4.27145	Uterus	3.19357e-06	0.000818694	-4.65796	Liver	9.12664e-06	0.00186626	-4.43689	NA	NA	NA	1	1	1	0	3	1.93757	4.71596	-1.78494	4.73331	-1.41801	4.8266	NA	NA	0.052676	2.4057e-06	0.0742713	2.20887e-06	0.156187	1.38886e-06	NA	NA	0.559003	0.000128446	0.694596	0.000248978	0.742515	0.000153718	NA	NA
SMAD4	1.9421e-05	0.00155342	-4.27145	Uterus	3.19357e-06	0.000818694	-4.65796	Lung	5.85437e-05	0.00575549	4.01861	NA	NA	NA	1	1	1	0	3	1.93757	4.71596	-1.78494	4.73331	0.911391	-4.69228	NA	NA	0.052676	2.4057e-06	0.0742713	2.20887e-06	0.362089	2.70171e-06	NA	NA	0.559003	0.000128446	0.694596	0.000248978	0.871661	0.000242688	NA	NA
SMAD4	1.9421e-05	0.00155342	-4.27145	Uterus	3.19357e-06	0.000818694	-4.65796	Minor_Salivary_Gland	9.12664e-06	0.00151529	-4.43689	NA	NA	NA	1	1	1	0	3	1.93757	4.71596	-1.78494	4.73331	-1.41801	4.8266	NA	NA	0.052676	2.4057e-06	0.0742713	2.20887e-06	0.156187	1.38886e-06	NA	NA	0.559003	0.000128446	0.694596	0.000248978	0.748135	0.000138857	NA	NA
SMAD4	1.9421e-05	0.00155342	-4.27145	Uterus	3.19357e-06	0.000818694	-4.65796	Muscle_Skeletal	9.12664e-06	0.00167086	4.43689	NA	NA	NA	1	1	1	0	3	1.93757	4.71596	-1.78494	4.73331	1.41801	-4.8266	NA	NA	0.052676	2.4057e-06	0.0742713	2.20887e-06	0.156187	1.38886e-06	NA	NA	0.559003	0.000128446	0.694596	0.000248978	0.756542	0.000136485	NA	NA
SMAD4	1.9421e-05	0.00155342	-4.27145	Uterus	3.19357e-06	0.000818694	-4.65796	Nerve_Tibial	9.12664e-06	0.00151018	-4.43689	NA	NA	NA	1	1	1	0	3	1.93757	4.71596	-1.78494	4.73331	-1.41801	4.8266	NA	NA	0.052676	2.4057e-06	0.0742713	2.20887e-06	0.156187	1.38886e-06	NA	NA	0.559003	0.000128446	0.694596	0.000248978	0.749923	0.000141977	NA	NA
SMAD4	1.9421e-05	0.00155342	-4.27145	Uterus	3.19357e-06	0.000818694	-4.65796	Ovary	9.12664e-06	0.00146862	-4.43689	NA	NA	NA	1	1	1	0	3	1.93757	4.71596	-1.78494	4.73331	-1.41801	4.8266	NA	NA	0.052676	2.4057e-06	0.0742713	2.20887e-06	0.156187	1.38886e-06	NA	NA	0.559003	0.000128446	0.694596	0.000248978	0.75215	0.00014184	NA	NA
SMAD4	1.9421e-05	0.00155342	-4.27145	Uterus	3.19357e-06	0.000818694	-4.65796	Pancreas	9.12664e-06	0.00168135	-4.43689	NA	NA	NA	1	1	1	0	3	1.93757	4.71596	-1.78494	4.73331	-1.41801	4.8266	NA	NA	0.052676	2.4057e-06	0.0742713	2.20887e-06	0.156187	1.38886e-06	NA	NA	0.559003	0.000128446	0.694596	0.000248978	0.753418	0.000151645	NA	NA
SMAD4	1.9421e-05	0.00155342	-4.27145	Uterus	3.19357e-06	0.000818694	-4.65796	Pituitary	9.12664e-06	0.00158769	-4.43689	NA	NA	NA	1	1	1	0	3	1.93757	4.71596	-1.78494	4.73331	-1.41801	4.8266	NA	NA	0.052676	2.4057e-06	0.0742713	2.20887e-06	0.156187	1.38886e-06	NA	NA	0.559003	0.000128446	0.694596	0.000248978	0.75946	0.000140303	NA	NA
SMAD4	1.9421e-05	0.00155342	-4.27145	Uterus	3.19357e-06	0.000818694	-4.65796	Prostate	9.12664e-06	0.0015301	-4.43689	NA	NA	NA	1	1	1	0	3	1.93757	4.71596	-1.78494	4.73331	-1.41801	4.8266	NA	NA	0.052676	2.4057e-06	0.0742713	2.20887e-06	0.156187	1.38886e-06	NA	NA	0.559003	0.000128446	0.694596	0.000248978	0.762687	0.00014271	NA	NA
SMAD4	1.9421e-05	0.00155342	-4.27145	Uterus	3.19357e-06	0.000818694	-4.65796	Skin_Not_Sun_Exposed_Suprapubic	3.80154e-05	0.00449693	-4.11922	NA	NA	NA	1	1	1	0	3	1.93757	4.71596	-1.78494	4.73331	-0.903358	4.83992	NA	NA	0.052676	2.4057e-06	0.0742713	2.20887e-06	0.366336	1.29892e-06	NA	NA	0.559003	0.000128446	0.694596	0.000248978	0.886495	0.000128107	NA	NA
SMAD4	1.9421e-05	0.00155342	-4.27145	Uterus	3.19357e-06	0.000818694	-4.65796	Skin_Sun_Exposed_Lower_leg	9.12664e-06	0.00156901	-4.43689	NA	NA	NA	1	1	1	0	3	1.93757	4.71596	-1.78494	4.73331	-1.41801	4.8266	NA	NA	0.052676	2.4057e-06	0.0742713	2.20887e-06	0.156187	1.38886e-06	NA	NA	0.559003	0.000128446	0.694596	0.000248978	0.759877	0.000134475	NA	NA
SMAD4	1.9421e-05	0.00155342	-4.27145	Uterus	3.19357e-06	0.000818694	-4.65796	Small_Intestine_Terminal_Ileum	9.12664e-06	0.00159265	-4.43689	NA	NA	NA	1	1	1	0	3	1.93757	4.71596	-1.78494	4.73331	-1.41801	4.8266	NA	NA	0.052676	2.4057e-06	0.0742713	2.20887e-06	0.156187	1.38886e-06	NA	NA	0.559003	0.000128446	0.694596	0.000248978	0.76385	0.000135157	NA	NA
SMAD4	1.9421e-05	0.00155342	-4.27145	Uterus	3.19357e-06	0.000818694	-4.65796	Spleen	9.12664e-06	0.0015986	-4.43689	NA	NA	NA	1	1	1	0	3	1.93757	4.71596	-1.78494	4.73331	-1.41801	4.8266	NA	NA	0.052676	2.4057e-06	0.0742713	2.20887e-06	0.156187	1.38886e-06	NA	NA	0.559003	0.000128446	0.694596	0.000248978	0.749397	0.000129067	NA	NA
SMAD4	1.9421e-05	0.00155342	-4.27145	Uterus	3.19357e-06	0.000818694	-4.65796	Stomach	5.85437e-05	0.00664202	4.01861	NA	NA	NA	1	1	1	0	3	1.93757	4.71596	-1.78494	4.73331	0.911391	-4.69228	NA	NA	0.052676	2.4057e-06	0.0742713	2.20887e-06	0.362089	2.70171e-06	NA	NA	0.559003	0.000128446	0.694596	0.000248978	0.883584	0.00025692	NA	NA
SMAD4	1.9421e-05	0.00155342	-4.27145	Uterus	3.19357e-06	0.000818694	-4.65796	Uterus	5.85437e-05	0.0061678	4.01861	NA	NA	NA	1	1	1	0	3	1.93757	4.71596	-1.78494	4.73331	0.911391	-4.69228	NA	NA	0.052676	2.4057e-06	0.0742713	2.20887e-06	0.362089	2.70171e-06	NA	NA	0.559003	0.000128446	0.694596	0.000248978	0.877257	0.000251662	NA	NA
SMAD4	1.9421e-05	0.00155342	-4.27145	Uterus	3.19357e-06	0.000818694	-4.65796	smultixcan	9.12664e-06	0.00150327	-3.84531	NA	NA	NA	1	1	1	0	3	1.93757	4.71596	-1.78494	4.73331	-1.22895	4.18305	NA	NA	0.052676	2.4057e-06	0.0742713	2.20887e-06	0.156187	1.38886e-06	NA	NA	0.559003	0.000128446	0.694596	0.000248978	0.73928	0.000133544	NA	NA
SMAD4	1.9421e-05	0.00155342	-4.27145	Vagina	3.19357e-06	0.000903348	-4.65796	Adipose_Subcutaneous	9.12664e-06	0.00155583	-4.43689	NA	NA	NA	1	1	1	0	3	1.93757	4.71596	-1.78494	4.73331	-1.41801	4.8266	NA	NA	0.052676	2.4057e-06	0.0742713	2.20887e-06	0.156187	1.38886e-06	NA	NA	0.559003	0.000128446	0.672031	0.000285629	0.746687	0.000138134	NA	NA
SMAD4	1.9421e-05	0.00155342	-4.27145	Vagina	3.19357e-06	0.000903348	-4.65796	Adipose_Visceral_Omentum	5.85437e-05	0.00595269	4.01861	NA	NA	NA	1	1	1	0	3	1.93757	4.71596	-1.78494	4.73331	0.911391	-4.69228	NA	NA	0.052676	2.4057e-06	0.0742713	2.20887e-06	0.362089	2.70171e-06	NA	NA	0.559003	0.000128446	0.672031	0.000285629	0.872951	0.000241099	NA	NA
SMAD4	1.9421e-05	0.00155342	-4.27145	Vagina	3.19357e-06	0.000903348	-4.65796	Adrenal_Gland	0.000120255	0.00995231	-3.8456	NA	NA	NA	1	1	1	0	3	1.93757	4.71596	-1.78494	4.73331	-0.749103	4.65467	NA	NA	0.052676	2.4057e-06	0.0742713	2.20887e-06	0.453795	3.24494e-06	NA	NA	0.559003	0.000128446	0.672031	0.000285629	0.904099	0.000284002	NA	NA
SMAD4	1.9421e-05	0.00155342	-4.27145	Vagina	3.19357e-06	0.000903348	-4.65796	Artery_Aorta	9.12664e-06	0.001489	-4.43689	NA	NA	NA	1	1	1	0	3	1.93757	4.71596	-1.78494	4.73331	-1.41801	4.8266	NA	NA	0.052676	2.4057e-06	0.0742713	2.20887e-06	0.156187	1.38886e-06	NA	NA	0.559003	0.000128446	0.672031	0.000285629	0.750303	0.000129358	NA	NA
SMAD4	1.9421e-05	0.00155342	-4.27145	Vagina	3.19357e-06	0.000903348	-4.65796	Artery_Coronary	9.12664e-06	0.00147968	-4.43689	NA	NA	NA	1	1	1	0	3	1.93757	4.71596	-1.78494	4.73331	-1.41801	4.8266	NA	NA	0.052676	2.4057e-06	0.0742713	2.20887e-06	0.156187	1.38886e-06	NA	NA	0.559003	0.000128446	0.672031	0.000285629	0.740903	0.000149759	NA	NA
SMAD4	1.9421e-05	0.00155342	-4.27145	Vagina	3.19357e-06	0.000903348	-4.65796	Artery_Tibial	9.12664e-06	0.00141608	-4.43689	NA	NA	NA	1	1	1	0	3	1.93757	4.71596	-1.78494	4.73331	-1.41801	4.8266	NA	NA	0.052676	2.4057e-06	0.0742713	2.20887e-06	0.156187	1.38886e-06	NA	NA	0.559003	0.000128446	0.672031	0.000285629	0.744922	0.000131921	NA	NA
SMAD4	1.9421e-05	0.00155342	-4.27145	Vagina	3.19357e-06	0.000903348	-4.65796	Brain_Anterior_cingulate_cortex_BA24	9.12664e-06	0.00178101	-4.43689	NA	NA	NA	1	1	1	0	3	1.93757	4.71596	-1.78494	4.73331	-1.41801	4.8266	NA	NA	0.052676	2.4057e-06	0.0742713	2.20887e-06	0.156187	1.38886e-06	NA	NA	0.559003	0.000128446	0.672031	0.000285629	0.757214	0.000152519	NA	NA
SMAD4	1.9421e-05	0.00155342	-4.27145	Vagina	3.19357e-06	0.000903348	-4.65796	Brain_Caudate_basal_ganglia	5.85437e-05	0.0074939	4.01861	NA	NA	NA	1	1	1	0	3	1.93757	4.71596	-1.78494	4.73331	0.911391	-4.69228	NA	NA	0.052676	2.4057e-06	0.0742713	2.20887e-06	0.362089	2.70171e-06	NA	NA	0.559003	0.000128446	0.672031	0.000285629	0.88393	0.000261387	NA	NA
SMAD4	1.9421e-05	0.00155342	-4.27145	Vagina	3.19357e-06	0.000903348	-4.65796	Brain_Cerebellar_Hemisphere	9.12664e-06	0.00148472	-4.43689	NA	NA	NA	1	1	1	0	3	1.93757	4.71596	-1.78494	4.73331	-1.41801	4.8266	NA	NA	0.052676	2.4057e-06	0.0742713	2.20887e-06	0.156187	1.38886e-06	NA	NA	0.559003	0.000128446	0.672031	0.000285629	0.740878	0.000127362	NA	NA
SMAD4	1.9421e-05	0.00155342	-4.27145	Vagina	3.19357e-06	0.000903348	-4.65796	Brain_Cerebellum	9.12664e-06	0.00156197	-4.43689	NA	NA	NA	1	1	1	0	3	1.93757	4.71596	-1.78494	4.73331	-1.41801	4.8266	NA	NA	0.052676	2.4057e-06	0.0742713	2.20887e-06	0.156187	1.38886e-06	NA	NA	0.559003	0.000128446	0.672031	0.000285629	0.752836	0.000131669	NA	NA
SMAD4	1.9421e-05	0.00155342	-4.27145	Vagina	3.19357e-06	0.000903348	-4.65796	Brain_Hypothalamus	9.12664e-06	0.0020441	-4.43689	NA	NA	NA	1	1	1	0	3	1.93757	4.71596	-1.78494	4.73331	-1.41801	4.8266	NA	NA	0.052676	2.4057e-06	0.0742713	2.20887e-06	0.156187	1.38886e-06	NA	NA	0.559003	0.000128446	0.672031	0.000285629	0.752879	0.000155081	NA	NA
SMAD4	1.9421e-05	0.00155342	-4.27145	Vagina	3.19357e-06	0.000903348	-4.65796	Brain_Nucleus_accumbens_basal_ganglia	9.12664e-06	0.00176511	-4.43689	NA	NA	NA	1	1	1	0	3	1.93757	4.71596	-1.78494	4.73331	-1.41801	4.8266	NA	NA	0.052676	2.4057e-06	0.0742713	2.20887e-06	0.156187	1.38886e-06	NA	NA	0.559003	0.000128446	0.672031	0.000285629	0.752289	0.000147168	NA	NA
SMAD4	1.9421e-05	0.00155342	-4.27145	Vagina	3.19357e-06	0.000903348	-4.65796	Brain_Putamen_basal_ganglia	9.12664e-06	0.0020265	4.43689	NA	NA	NA	1	1	1	0	3	1.93757	4.71596	-1.78494	4.73331	1.41801	-4.8266	NA	NA	0.052676	2.4057e-06	0.0742713	2.20887e-06	0.156187	1.38886e-06	NA	NA	0.559003	0.000128446	0.672031	0.000285629	0.753658	0.000155218	NA	NA
SMAD4	1.9421e-05	0.00155342	-4.27145	Vagina	3.19357e-06	0.000903348	-4.65796	Brain_Spinal_cord_cervical_c-1	9.12664e-06	0.00195684	-4.43689	NA	NA	NA	1	1	1	0	3	1.93757	4.71596	-1.78494	4.73331	-1.41801	4.8266	NA	NA	0.052676	2.4057e-06	0.0742713	2.20887e-06	0.156187	1.38886e-06	NA	NA	0.559003	0.000128446	0.672031	0.000285629	0.775262	0.000165341	NA	NA
SMAD4	1.9421e-05	0.00155342	-4.27145	Vagina	3.19357e-06	0.000903348	-4.65796	Breast_Mammary_Tissue	9.12664e-06	0.00147664	-4.43689	NA	NA	NA	1	1	1	0	3	1.93757	4.71596	-1.78494	4.73331	-1.41801	4.8266	NA	NA	0.052676	2.4057e-06	0.0742713	2.20887e-06	0.156187	1.38886e-06	NA	NA	0.559003	0.000128446	0.672031	0.000285629	0.754679	0.000137346	NA	NA
SMAD4	1.9421e-05	0.00155342	-4.27145	Vagina	3.19357e-06	0.000903348	-4.65796	Cells_Cultured_fibroblasts	9.12664e-06	0.0014878	-4.43689	NA	NA	NA	1	1	1	0	3	1.93757	4.71596	-1.78494	4.73331	-1.41801	4.8266	NA	NA	0.052676	2.4057e-06	0.0742713	2.20887e-06	0.156187	1.38886e-06	NA	NA	0.559003	0.000128446	0.672031	0.000285629	0.742326	0.000138467	NA	NA
SMAD4	1.9421e-05	0.00155342	-4.27145	Vagina	3.19357e-06	0.000903348	-4.65796	Cells_EBV-transformed_lymphocytes	9.12664e-06	0.00141402	-4.43689	NA	NA	NA	1	1	1	0	3	1.93757	4.71596	-1.78494	4.73331	-1.41801	4.8266	NA	NA	0.052676	2.4057e-06	0.0742713	2.20887e-06	0.156187	1.38886e-06	NA	NA	0.559003	0.000128446	0.672031	0.000285629	0.748079	0.000116355	NA	NA
SMAD4	1.9421e-05	0.00155342	-4.27145	Vagina	3.19357e-06	0.000903348	-4.65796	Colon_Transverse	9.12664e-06	0.00157321	-4.43689	NA	NA	NA	1	1	1	0	3	1.93757	4.71596	-1.78494	4.73331	-1.41801	4.8266	NA	NA	0.052676	2.4057e-06	0.0742713	2.20887e-06	0.156187	1.38886e-06	NA	NA	0.559003	0.000128446	0.672031	0.000285629	0.761406	0.000147664	NA	NA
SMAD4	1.9421e-05	0.00155342	-4.27145	Vagina	3.19357e-06	0.000903348	-4.65796	Esophagus_Gastroesophageal_Junction	5.85437e-05	0.0058266	4.01861	NA	NA	NA	1	1	1	0	3	1.93757	4.71596	-1.78494	4.73331	0.911391	-4.69228	NA	NA	0.052676	2.4057e-06	0.0742713	2.20887e-06	0.362089	2.70171e-06	NA	NA	0.559003	0.000128446	0.672031	0.000285629	0.879583	0.000237559	NA	NA
SMAD4	1.9421e-05	0.00155342	-4.27145	Vagina	3.19357e-06	0.000903348	-4.65796	Esophagus_Mucosa	5.85437e-05	0.0061779	4.01861	NA	NA	NA	1	1	1	0	3	1.93757	4.71596	-1.78494	4.73331	0.911391	-4.69228	NA	NA	0.052676	2.4057e-06	0.0742713	2.20887e-06	0.362089	2.70171e-06	NA	NA	0.559003	0.000128446	0.672031	0.000285629	0.883865	0.000234253	NA	NA
SMAD4	1.9421e-05	0.00155342	-4.27145	Vagina	3.19357e-06	0.000903348	-4.65796	Esophagus_Muscularis	9.12664e-06	0.00145156	-4.43689	NA	NA	NA	1	1	1	0	3	1.93757	4.71596	-1.78494	4.73331	-1.41801	4.8266	NA	NA	0.052676	2.4057e-06	0.0742713	2.20887e-06	0.156187	1.38886e-06	NA	NA	0.559003	0.000128446	0.672031	0.000285629	0.751846	0.000130283	NA	NA
SMAD4	1.9421e-05	0.00155342	-4.27145	Vagina	3.19357e-06	0.000903348	-4.65796	Heart_Atrial_Appendage	9.12664e-06	0.00171806	-4.43689	NA	NA	NA	1	1	1	0	3	1.93757	4.71596	-1.78494	4.73331	-1.41801	4.8266	NA	NA	0.052676	2.4057e-06	0.0742713	2.20887e-06	0.156187	1.38886e-06	NA	NA	0.559003	0.000128446	0.672031	0.000285629	0.746199	0.00014419	NA	NA
SMAD4	1.9421e-05	0.00155342	-4.27145	Vagina	3.19357e-06	0.000903348	-4.65796	Heart_Left_Ventricle	9.12664e-06	0.00177049	-4.43689	NA	NA	NA	1	1	1	0	3	1.93757	4.71596	-1.78494	4.73331	-1.41801	4.8266	NA	NA	0.052676	2.4057e-06	0.0742713	2.20887e-06	0.156187	1.38886e-06	NA	NA	0.559003	0.000128446	0.672031	0.000285629	0.758964	0.000146229	NA	NA
SMAD4	1.9421e-05	0.00155342	-4.27145	Vagina	3.19357e-06	0.000903348	-4.65796	Kidney_Cortex	9.12664e-06	0.00202361	-4.43689	NA	NA	NA	1	1	1	0	3	1.93757	4.71596	-1.78494	4.73331	-1.41801	4.8266	NA	NA	0.052676	2.4057e-06	0.0742713	2.20887e-06	0.156187	1.38886e-06	NA	NA	0.559003	0.000128446	0.672031	0.000285629	0.765395	0.000174164	NA	NA
SMAD4	1.9421e-05	0.00155342	-4.27145	Vagina	3.19357e-06	0.000903348	-4.65796	Liver	9.12664e-06	0.00186626	-4.43689	NA	NA	NA	1	1	1	0	3	1.93757	4.71596	-1.78494	4.73331	-1.41801	4.8266	NA	NA	0.052676	2.4057e-06	0.0742713	2.20887e-06	0.156187	1.38886e-06	NA	NA	0.559003	0.000128446	0.672031	0.000285629	0.742515	0.000153718	NA	NA
SMAD4	1.9421e-05	0.00155342	-4.27145	Vagina	3.19357e-06	0.000903348	-4.65796	Lung	5.85437e-05	0.00575549	4.01861	NA	NA	NA	1	1	1	0	3	1.93757	4.71596	-1.78494	4.73331	0.911391	-4.69228	NA	NA	0.052676	2.4057e-06	0.0742713	2.20887e-06	0.362089	2.70171e-06	NA	NA	0.559003	0.000128446	0.672031	0.000285629	0.871661	0.000242688	NA	NA
SMAD4	1.9421e-05	0.00155342	-4.27145	Vagina	3.19357e-06	0.000903348	-4.65796	Minor_Salivary_Gland	9.12664e-06	0.00151529	-4.43689	NA	NA	NA	1	1	1	0	3	1.93757	4.71596	-1.78494	4.73331	-1.41801	4.8266	NA	NA	0.052676	2.4057e-06	0.0742713	2.20887e-06	0.156187	1.38886e-06	NA	NA	0.559003	0.000128446	0.672031	0.000285629	0.748135	0.000138857	NA	NA
SMAD4	1.9421e-05	0.00155342	-4.27145	Vagina	3.19357e-06	0.000903348	-4.65796	Muscle_Skeletal	9.12664e-06	0.00167086	4.43689	NA	NA	NA	1	1	1	0	3	1.93757	4.71596	-1.78494	4.73331	1.41801	-4.8266	NA	NA	0.052676	2.4057e-06	0.0742713	2.20887e-06	0.156187	1.38886e-06	NA	NA	0.559003	0.000128446	0.672031	0.000285629	0.756542	0.000136485	NA	NA
SMAD4	1.9421e-05	0.00155342	-4.27145	Vagina	3.19357e-06	0.000903348	-4.65796	Nerve_Tibial	9.12664e-06	0.00151018	-4.43689	NA	NA	NA	1	1	1	0	3	1.93757	4.71596	-1.78494	4.73331	-1.41801	4.8266	NA	NA	0.052676	2.4057e-06	0.0742713	2.20887e-06	0.156187	1.38886e-06	NA	NA	0.559003	0.000128446	0.672031	0.000285629	0.749923	0.000141977	NA	NA
SMAD4	1.9421e-05	0.00155342	-4.27145	Vagina	3.19357e-06	0.000903348	-4.65796	Ovary	9.12664e-06	0.00146862	-4.43689	NA	NA	NA	1	1	1	0	3	1.93757	4.71596	-1.78494	4.73331	-1.41801	4.8266	NA	NA	0.052676	2.4057e-06	0.0742713	2.20887e-06	0.156187	1.38886e-06	NA	NA	0.559003	0.000128446	0.672031	0.000285629	0.75215	0.00014184	NA	NA
SMAD4	1.9421e-05	0.00155342	-4.27145	Vagina	3.19357e-06	0.000903348	-4.65796	Pancreas	9.12664e-06	0.00168135	-4.43689	NA	NA	NA	1	1	1	0	3	1.93757	4.71596	-1.78494	4.73331	-1.41801	4.8266	NA	NA	0.052676	2.4057e-06	0.0742713	2.20887e-06	0.156187	1.38886e-06	NA	NA	0.559003	0.000128446	0.672031	0.000285629	0.753418	0.000151645	NA	NA
SMAD4	1.9421e-05	0.00155342	-4.27145	Vagina	3.19357e-06	0.000903348	-4.65796	Pituitary	9.12664e-06	0.00158769	-4.43689	NA	NA	NA	1	1	1	0	3	1.93757	4.71596	-1.78494	4.73331	-1.41801	4.8266	NA	NA	0.052676	2.4057e-06	0.0742713	2.20887e-06	0.156187	1.38886e-06	NA	NA	0.559003	0.000128446	0.672031	0.000285629	0.75946	0.000140303	NA	NA
SMAD4	1.9421e-05	0.00155342	-4.27145	Vagina	3.19357e-06	0.000903348	-4.65796	Prostate	9.12664e-06	0.0015301	-4.43689	NA	NA	NA	1	1	1	0	3	1.93757	4.71596	-1.78494	4.73331	-1.41801	4.8266	NA	NA	0.052676	2.4057e-06	0.0742713	2.20887e-06	0.156187	1.38886e-06	NA	NA	0.559003	0.000128446	0.672031	0.000285629	0.762687	0.00014271	NA	NA
SMAD4	1.9421e-05	0.00155342	-4.27145	Vagina	3.19357e-06	0.000903348	-4.65796	Skin_Not_Sun_Exposed_Suprapubic	3.80154e-05	0.00449693	-4.11922	NA	NA	NA	1	1	1	0	3	1.93757	4.71596	-1.78494	4.73331	-0.903358	4.83992	NA	NA	0.052676	2.4057e-06	0.0742713	2.20887e-06	0.366336	1.29892e-06	NA	NA	0.559003	0.000128446	0.672031	0.000285629	0.886495	0.000128107	NA	NA
SMAD4	1.9421e-05	0.00155342	-4.27145	Vagina	3.19357e-06	0.000903348	-4.65796	Skin_Sun_Exposed_Lower_leg	9.12664e-06	0.00156901	-4.43689	NA	NA	NA	1	1	1	0	3	1.93757	4.71596	-1.78494	4.73331	-1.41801	4.8266	NA	NA	0.052676	2.4057e-06	0.0742713	2.20887e-06	0.156187	1.38886e-06	NA	NA	0.559003	0.000128446	0.672031	0.000285629	0.759877	0.000134475	NA	NA
SMAD4	1.9421e-05	0.00155342	-4.27145	Vagina	3.19357e-06	0.000903348	-4.65796	Small_Intestine_Terminal_Ileum	9.12664e-06	0.00159265	-4.43689	NA	NA	NA	1	1	1	0	3	1.93757	4.71596	-1.78494	4.73331	-1.41801	4.8266	NA	NA	0.052676	2.4057e-06	0.0742713	2.20887e-06	0.156187	1.38886e-06	NA	NA	0.559003	0.000128446	0.672031	0.000285629	0.76385	0.000135157	NA	NA
SMAD4	1.9421e-05	0.00155342	-4.27145	Vagina	3.19357e-06	0.000903348	-4.65796	Spleen	9.12664e-06	0.0015986	-4.43689	NA	NA	NA	1	1	1	0	3	1.93757	4.71596	-1.78494	4.73331	-1.41801	4.8266	NA	NA	0.052676	2.4057e-06	0.0742713	2.20887e-06	0.156187	1.38886e-06	NA	NA	0.559003	0.000128446	0.672031	0.000285629	0.749397	0.000129067	NA	NA
SMAD4	1.9421e-05	0.00155342	-4.27145	Vagina	3.19357e-06	0.000903348	-4.65796	Stomach	5.85437e-05	0.00664202	4.01861	NA	NA	NA	1	1	1	0	3	1.93757	4.71596	-1.78494	4.73331	0.911391	-4.69228	NA	NA	0.052676	2.4057e-06	0.0742713	2.20887e-06	0.362089	2.70171e-06	NA	NA	0.559003	0.000128446	0.672031	0.000285629	0.883584	0.00025692	NA	NA
SMAD4	1.9421e-05	0.00155342	-4.27145	Vagina	3.19357e-06	0.000903348	-4.65796	Uterus	5.85437e-05	0.0061678	4.01861	NA	NA	NA	1	1	1	0	3	1.93757	4.71596	-1.78494	4.73331	0.911391	-4.69228	NA	NA	0.052676	2.4057e-06	0.0742713	2.20887e-06	0.362089	2.70171e-06	NA	NA	0.559003	0.000128446	0.672031	0.000285629	0.877257	0.000251662	NA	NA
SMAD4	1.9421e-05	0.00155342	-4.27145	Vagina	3.19357e-06	0.000903348	-4.65796	smultixcan	9.12664e-06	0.00150327	-3.84531	NA	NA	NA	1	1	1	0	3	1.93757	4.71596	-1.78494	4.73331	-1.22895	4.18305	NA	NA	0.052676	2.4057e-06	0.0742713	2.20887e-06	0.156187	1.38886e-06	NA	NA	0.559003	0.000128446	0.672031	0.000285629	0.73928	0.000133544	NA	NA
SMAD4	1.9421e-05	0.00155342	-4.27145	Whole_Blood	3.19357e-06	0.000737714	-4.65796	Adipose_Subcutaneous	9.12664e-06	0.00155583	-4.43689	NA	NA	NA	1	1	1	0	3	1.93757	4.71596	-1.56273	4.73331	-1.41801	4.8266	NA	NA	0.052676	2.4057e-06	0.118116	2.20887e-06	0.156187	1.38886e-06	NA	NA	0.559003	0.000128446	0.722059	0.000250036	0.746687	0.000138134	NA	NA
SMAD4	1.9421e-05	0.00155342	-4.27145	Whole_Blood	3.19357e-06	0.000737714	-4.65796	Adipose_Visceral_Omentum	5.85437e-05	0.00595269	4.01861	NA	NA	NA	1	1	1	0	3	1.93757	4.71596	-1.56273	4.73331	0.911391	-4.69228	NA	NA	0.052676	2.4057e-06	0.118116	2.20887e-06	0.362089	2.70171e-06	NA	NA	0.559003	0.000128446	0.722059	0.000250036	0.872951	0.000241099	NA	NA
SMAD4	1.9421e-05	0.00155342	-4.27145	Whole_Blood	3.19357e-06	0.000737714	-4.65796	Adrenal_Gland	0.000120255	0.00995231	-3.8456	NA	NA	NA	1	1	1	0	3	1.93757	4.71596	-1.56273	4.73331	-0.749103	4.65467	NA	NA	0.052676	2.4057e-06	0.118116	2.20887e-06	0.453795	3.24494e-06	NA	NA	0.559003	0.000128446	0.722059	0.000250036	0.904099	0.000284002	NA	NA
SMAD4	1.9421e-05	0.00155342	-4.27145	Whole_Blood	3.19357e-06	0.000737714	-4.65796	Artery_Aorta	9.12664e-06	0.001489	-4.43689	NA	NA	NA	1	1	1	0	3	1.93757	4.71596	-1.56273	4.73331	-1.41801	4.8266	NA	NA	0.052676	2.4057e-06	0.118116	2.20887e-06	0.156187	1.38886e-06	NA	NA	0.559003	0.000128446	0.722059	0.000250036	0.750303	0.000129358	NA	NA
SMAD4	1.9421e-05	0.00155342	-4.27145	Whole_Blood	3.19357e-06	0.000737714	-4.65796	Artery_Coronary	9.12664e-06	0.00147968	-4.43689	NA	NA	NA	1	1	1	0	3	1.93757	4.71596	-1.56273	4.73331	-1.41801	4.8266	NA	NA	0.052676	2.4057e-06	0.118116	2.20887e-06	0.156187	1.38886e-06	NA	NA	0.559003	0.000128446	0.722059	0.000250036	0.740903	0.000149759	NA	NA
SMAD4	1.9421e-05	0.00155342	-4.27145	Whole_Blood	3.19357e-06	0.000737714	-4.65796	Artery_Tibial	9.12664e-06	0.00141608	-4.43689	NA	NA	NA	1	1	1	0	3	1.93757	4.71596	-1.56273	4.73331	-1.41801	4.8266	NA	NA	0.052676	2.4057e-06	0.118116	2.20887e-06	0.156187	1.38886e-06	NA	NA	0.559003	0.000128446	0.722059	0.000250036	0.744922	0.000131921	NA	NA
SMAD4	1.9421e-05	0.00155342	-4.27145	Whole_Blood	3.19357e-06	0.000737714	-4.65796	Brain_Anterior_cingulate_cortex_BA24	9.12664e-06	0.00178101	-4.43689	NA	NA	NA	1	1	1	0	3	1.93757	4.71596	-1.56273	4.73331	-1.41801	4.8266	NA	NA	0.052676	2.4057e-06	0.118116	2.20887e-06	0.156187	1.38886e-06	NA	NA	0.559003	0.000128446	0.722059	0.000250036	0.757214	0.000152519	NA	NA
SMAD4	1.9421e-05	0.00155342	-4.27145	Whole_Blood	3.19357e-06	0.000737714	-4.65796	Brain_Caudate_basal_ganglia	5.85437e-05	0.0074939	4.01861	NA	NA	NA	1	1	1	0	3	1.93757	4.71596	-1.56273	4.73331	0.911391	-4.69228	NA	NA	0.052676	2.4057e-06	0.118116	2.20887e-06	0.362089	2.70171e-06	NA	NA	0.559003	0.000128446	0.722059	0.000250036	0.88393	0.000261387	NA	NA
SMAD4	1.9421e-05	0.00155342	-4.27145	Whole_Blood	3.19357e-06	0.000737714	-4.65796	Brain_Cerebellar_Hemisphere	9.12664e-06	0.00148472	-4.43689	NA	NA	NA	1	1	1	0	3	1.93757	4.71596	-1.56273	4.73331	-1.41801	4.8266	NA	NA	0.052676	2.4057e-06	0.118116	2.20887e-06	0.156187	1.38886e-06	NA	NA	0.559003	0.000128446	0.722059	0.000250036	0.740878	0.000127362	NA	NA
SMAD4	1.9421e-05	0.00155342	-4.27145	Whole_Blood	3.19357e-06	0.000737714	-4.65796	Brain_Cerebellum	9.12664e-06	0.00156197	-4.43689	NA	NA	NA	1	1	1	0	3	1.93757	4.71596	-1.56273	4.73331	-1.41801	4.8266	NA	NA	0.052676	2.4057e-06	0.118116	2.20887e-06	0.156187	1.38886e-06	NA	NA	0.559003	0.000128446	0.722059	0.000250036	0.752836	0.000131669	NA	NA
SMAD4	1.9421e-05	0.00155342	-4.27145	Whole_Blood	3.19357e-06	0.000737714	-4.65796	Brain_Hypothalamus	9.12664e-06	0.0020441	-4.43689	NA	NA	NA	1	1	1	0	3	1.93757	4.71596	-1.56273	4.73331	-1.41801	4.8266	NA	NA	0.052676	2.4057e-06	0.118116	2.20887e-06	0.156187	1.38886e-06	NA	NA	0.559003	0.000128446	0.722059	0.000250036	0.752879	0.000155081	NA	NA
SMAD4	1.9421e-05	0.00155342	-4.27145	Whole_Blood	3.19357e-06	0.000737714	-4.65796	Brain_Nucleus_accumbens_basal_ganglia	9.12664e-06	0.00176511	-4.43689	NA	NA	NA	1	1	1	0	3	1.93757	4.71596	-1.56273	4.73331	-1.41801	4.8266	NA	NA	0.052676	2.4057e-06	0.118116	2.20887e-06	0.156187	1.38886e-06	NA	NA	0.559003	0.000128446	0.722059	0.000250036	0.752289	0.000147168	NA	NA
SMAD4	1.9421e-05	0.00155342	-4.27145	Whole_Blood	3.19357e-06	0.000737714	-4.65796	Brain_Putamen_basal_ganglia	9.12664e-06	0.0020265	4.43689	NA	NA	NA	1	1	1	0	3	1.93757	4.71596	-1.56273	4.73331	1.41801	-4.8266	NA	NA	0.052676	2.4057e-06	0.118116	2.20887e-06	0.156187	1.38886e-06	NA	NA	0.559003	0.000128446	0.722059	0.000250036	0.753658	0.000155218	NA	NA
SMAD4	1.9421e-05	0.00155342	-4.27145	Whole_Blood	3.19357e-06	0.000737714	-4.65796	Brain_Spinal_cord_cervical_c-1	9.12664e-06	0.00195684	-4.43689	NA	NA	NA	1	1	1	0	3	1.93757	4.71596	-1.56273	4.73331	-1.41801	4.8266	NA	NA	0.052676	2.4057e-06	0.118116	2.20887e-06	0.156187	1.38886e-06	NA	NA	0.559003	0.000128446	0.722059	0.000250036	0.775262	0.000165341	NA	NA
SMAD4	1.9421e-05	0.00155342	-4.27145	Whole_Blood	3.19357e-06	0.000737714	-4.65796	Breast_Mammary_Tissue	9.12664e-06	0.00147664	-4.43689	NA	NA	NA	1	1	1	0	3	1.93757	4.71596	-1.56273	4.73331	-1.41801	4.8266	NA	NA	0.052676	2.4057e-06	0.118116	2.20887e-06	0.156187	1.38886e-06	NA	NA	0.559003	0.000128446	0.722059	0.000250036	0.754679	0.000137346	NA	NA
SMAD4	1.9421e-05	0.00155342	-4.27145	Whole_Blood	3.19357e-06	0.000737714	-4.65796	Cells_Cultured_fibroblasts	9.12664e-06	0.0014878	-4.43689	NA	NA	NA	1	1	1	0	3	1.93757	4.71596	-1.56273	4.73331	-1.41801	4.8266	NA	NA	0.052676	2.4057e-06	0.118116	2.20887e-06	0.156187	1.38886e-06	NA	NA	0.559003	0.000128446	0.722059	0.000250036	0.742326	0.000138467	NA	NA
SMAD4	1.9421e-05	0.00155342	-4.27145	Whole_Blood	3.19357e-06	0.000737714	-4.65796	Cells_EBV-transformed_lymphocytes	9.12664e-06	0.00141402	-4.43689	NA	NA	NA	1	1	1	0	3	1.93757	4.71596	-1.56273	4.73331	-1.41801	4.8266	NA	NA	0.052676	2.4057e-06	0.118116	2.20887e-06	0.156187	1.38886e-06	NA	NA	0.559003	0.000128446	0.722059	0.000250036	0.748079	0.000116355	NA	NA
SMAD4	1.9421e-05	0.00155342	-4.27145	Whole_Blood	3.19357e-06	0.000737714	-4.65796	Colon_Transverse	9.12664e-06	0.00157321	-4.43689	NA	NA	NA	1	1	1	0	3	1.93757	4.71596	-1.56273	4.73331	-1.41801	4.8266	NA	NA	0.052676	2.4057e-06	0.118116	2.20887e-06	0.156187	1.38886e-06	NA	NA	0.559003	0.000128446	0.722059	0.000250036	0.761406	0.000147664	NA	NA
SMAD4	1.9421e-05	0.00155342	-4.27145	Whole_Blood	3.19357e-06	0.000737714	-4.65796	Esophagus_Gastroesophageal_Junction	5.85437e-05	0.0058266	4.01861	NA	NA	NA	1	1	1	0	3	1.93757	4.71596	-1.56273	4.73331	0.911391	-4.69228	NA	NA	0.052676	2.4057e-06	0.118116	2.20887e-06	0.362089	2.70171e-06	NA	NA	0.559003	0.000128446	0.722059	0.000250036	0.879583	0.000237559	NA	NA
SMAD4	1.9421e-05	0.00155342	-4.27145	Whole_Blood	3.19357e-06	0.000737714	-4.65796	Esophagus_Mucosa	5.85437e-05	0.0061779	4.01861	NA	NA	NA	1	1	1	0	3	1.93757	4.71596	-1.56273	4.73331	0.911391	-4.69228	NA	NA	0.052676	2.4057e-06	0.118116	2.20887e-06	0.362089	2.70171e-06	NA	NA	0.559003	0.000128446	0.722059	0.000250036	0.883865	0.000234253	NA	NA
SMAD4	1.9421e-05	0.00155342	-4.27145	Whole_Blood	3.19357e-06	0.000737714	-4.65796	Esophagus_Muscularis	9.12664e-06	0.00145156	-4.43689	NA	NA	NA	1	1	1	0	3	1.93757	4.71596	-1.56273	4.73331	-1.41801	4.8266	NA	NA	0.052676	2.4057e-06	0.118116	2.20887e-06	0.156187	1.38886e-06	NA	NA	0.559003	0.000128446	0.722059	0.000250036	0.751846	0.000130283	NA	NA
SMAD4	1.9421e-05	0.00155342	-4.27145	Whole_Blood	3.19357e-06	0.000737714	-4.65796	Heart_Atrial_Appendage	9.12664e-06	0.00171806	-4.43689	NA	NA	NA	1	1	1	0	3	1.93757	4.71596	-1.56273	4.73331	-1.41801	4.8266	NA	NA	0.052676	2.4057e-06	0.118116	2.20887e-06	0.156187	1.38886e-06	NA	NA	0.559003	0.000128446	0.722059	0.000250036	0.746199	0.00014419	NA	NA
SMAD4	1.9421e-05	0.00155342	-4.27145	Whole_Blood	3.19357e-06	0.000737714	-4.65796	Heart_Left_Ventricle	9.12664e-06	0.00177049	-4.43689	NA	NA	NA	1	1	1	0	3	1.93757	4.71596	-1.56273	4.73331	-1.41801	4.8266	NA	NA	0.052676	2.4057e-06	0.118116	2.20887e-06	0.156187	1.38886e-06	NA	NA	0.559003	0.000128446	0.722059	0.000250036	0.758964	0.000146229	NA	NA
SMAD4	1.9421e-05	0.00155342	-4.27145	Whole_Blood	3.19357e-06	0.000737714	-4.65796	Kidney_Cortex	9.12664e-06	0.00202361	-4.43689	NA	NA	NA	1	1	1	0	3	1.93757	4.71596	-1.56273	4.73331	-1.41801	4.8266	NA	NA	0.052676	2.4057e-06	0.118116	2.20887e-06	0.156187	1.38886e-06	NA	NA	0.559003	0.000128446	0.722059	0.000250036	0.765395	0.000174164	NA	NA
SMAD4	1.9421e-05	0.00155342	-4.27145	Whole_Blood	3.19357e-06	0.000737714	-4.65796	Liver	9.12664e-06	0.00186626	-4.43689	NA	NA	NA	1	1	1	0	3	1.93757	4.71596	-1.56273	4.73331	-1.41801	4.8266	NA	NA	0.052676	2.4057e-06	0.118116	2.20887e-06	0.156187	1.38886e-06	NA	NA	0.559003	0.000128446	0.722059	0.000250036	0.742515	0.000153718	NA	NA
SMAD4	1.9421e-05	0.00155342	-4.27145	Whole_Blood	3.19357e-06	0.000737714	-4.65796	Lung	5.85437e-05	0.00575549	4.01861	NA	NA	NA	1	1	1	0	3	1.93757	4.71596	-1.56273	4.73331	0.911391	-4.69228	NA	NA	0.052676	2.4057e-06	0.118116	2.20887e-06	0.362089	2.70171e-06	NA	NA	0.559003	0.000128446	0.722059	0.000250036	0.871661	0.000242688	NA	NA
SMAD4	1.9421e-05	0.00155342	-4.27145	Whole_Blood	3.19357e-06	0.000737714	-4.65796	Minor_Salivary_Gland	9.12664e-06	0.00151529	-4.43689	NA	NA	NA	1	1	1	0	3	1.93757	4.71596	-1.56273	4.73331	-1.41801	4.8266	NA	NA	0.052676	2.4057e-06	0.118116	2.20887e-06	0.156187	1.38886e-06	NA	NA	0.559003	0.000128446	0.722059	0.000250036	0.748135	0.000138857	NA	NA
SMAD4	1.9421e-05	0.00155342	-4.27145	Whole_Blood	3.19357e-06	0.000737714	-4.65796	Muscle_Skeletal	9.12664e-06	0.00167086	4.43689	NA	NA	NA	1	1	1	0	3	1.93757	4.71596	-1.56273	4.73331	1.41801	-4.8266	NA	NA	0.052676	2.4057e-06	0.118116	2.20887e-06	0.156187	1.38886e-06	NA	NA	0.559003	0.000128446	0.722059	0.000250036	0.756542	0.000136485	NA	NA
SMAD4	1.9421e-05	0.00155342	-4.27145	Whole_Blood	3.19357e-06	0.000737714	-4.65796	Nerve_Tibial	9.12664e-06	0.00151018	-4.43689	NA	NA	NA	1	1	1	0	3	1.93757	4.71596	-1.56273	4.73331	-1.41801	4.8266	NA	NA	0.052676	2.4057e-06	0.118116	2.20887e-06	0.156187	1.38886e-06	NA	NA	0.559003	0.000128446	0.722059	0.000250036	0.749923	0.000141977	NA	NA
SMAD4	1.9421e-05	0.00155342	-4.27145	Whole_Blood	3.19357e-06	0.000737714	-4.65796	Ovary	9.12664e-06	0.00146862	-4.43689	NA	NA	NA	1	1	1	0	3	1.93757	4.71596	-1.56273	4.73331	-1.41801	4.8266	NA	NA	0.052676	2.4057e-06	0.118116	2.20887e-06	0.156187	1.38886e-06	NA	NA	0.559003	0.000128446	0.722059	0.000250036	0.75215	0.00014184	NA	NA
SMAD4	1.9421e-05	0.00155342	-4.27145	Whole_Blood	3.19357e-06	0.000737714	-4.65796	Pancreas	9.12664e-06	0.00168135	-4.43689	NA	NA	NA	1	1	1	0	3	1.93757	4.71596	-1.56273	4.73331	-1.41801	4.8266	NA	NA	0.052676	2.4057e-06	0.118116	2.20887e-06	0.156187	1.38886e-06	NA	NA	0.559003	0.000128446	0.722059	0.000250036	0.753418	0.000151645	NA	NA
SMAD4	1.9421e-05	0.00155342	-4.27145	Whole_Blood	3.19357e-06	0.000737714	-4.65796	Pituitary	9.12664e-06	0.00158769	-4.43689	NA	NA	NA	1	1	1	0	3	1.93757	4.71596	-1.56273	4.73331	-1.41801	4.8266	NA	NA	0.052676	2.4057e-06	0.118116	2.20887e-06	0.156187	1.38886e-06	NA	NA	0.559003	0.000128446	0.722059	0.000250036	0.75946	0.000140303	NA	NA
SMAD4	1.9421e-05	0.00155342	-4.27145	Whole_Blood	3.19357e-06	0.000737714	-4.65796	Prostate	9.12664e-06	0.0015301	-4.43689	NA	NA	NA	1	1	1	0	3	1.93757	4.71596	-1.56273	4.73331	-1.41801	4.8266	NA	NA	0.052676	2.4057e-06	0.118116	2.20887e-06	0.156187	1.38886e-06	NA	NA	0.559003	0.000128446	0.722059	0.000250036	0.762687	0.00014271	NA	NA
SMAD4	1.9421e-05	0.00155342	-4.27145	Whole_Blood	3.19357e-06	0.000737714	-4.65796	Skin_Not_Sun_Exposed_Suprapubic	3.80154e-05	0.00449693	-4.11922	NA	NA	NA	1	1	1	0	3	1.93757	4.71596	-1.56273	4.73331	-0.903358	4.83992	NA	NA	0.052676	2.4057e-06	0.118116	2.20887e-06	0.366336	1.29892e-06	NA	NA	0.559003	0.000128446	0.722059	0.000250036	0.886495	0.000128107	NA	NA
SMAD4	1.9421e-05	0.00155342	-4.27145	Whole_Blood	3.19357e-06	0.000737714	-4.65796	Skin_Sun_Exposed_Lower_leg	9.12664e-06	0.00156901	-4.43689	NA	NA	NA	1	1	1	0	3	1.93757	4.71596	-1.56273	4.73331	-1.41801	4.8266	NA	NA	0.052676	2.4057e-06	0.118116	2.20887e-06	0.156187	1.38886e-06	NA	NA	0.559003	0.000128446	0.722059	0.000250036	0.759877	0.000134475	NA	NA
SMAD4	1.9421e-05	0.00155342	-4.27145	Whole_Blood	3.19357e-06	0.000737714	-4.65796	Small_Intestine_Terminal_Ileum	9.12664e-06	0.00159265	-4.43689	NA	NA	NA	1	1	1	0	3	1.93757	4.71596	-1.56273	4.73331	-1.41801	4.8266	NA	NA	0.052676	2.4057e-06	0.118116	2.20887e-06	0.156187	1.38886e-06	NA	NA	0.559003	0.000128446	0.722059	0.000250036	0.76385	0.000135157	NA	NA
SMAD4	1.9421e-05	0.00155342	-4.27145	Whole_Blood	3.19357e-06	0.000737714	-4.65796	Spleen	9.12664e-06	0.0015986	-4.43689	NA	NA	NA	1	1	1	0	3	1.93757	4.71596	-1.56273	4.73331	-1.41801	4.8266	NA	NA	0.052676	2.4057e-06	0.118116	2.20887e-06	0.156187	1.38886e-06	NA	NA	0.559003	0.000128446	0.722059	0.000250036	0.749397	0.000129067	NA	NA
SMAD4	1.9421e-05	0.00155342	-4.27145	Whole_Blood	3.19357e-06	0.000737714	-4.65796	Stomach	5.85437e-05	0.00664202	4.01861	NA	NA	NA	1	1	1	0	3	1.93757	4.71596	-1.56273	4.73331	0.911391	-4.69228	NA	NA	0.052676	2.4057e-06	0.118116	2.20887e-06	0.362089	2.70171e-06	NA	NA	0.559003	0.000128446	0.722059	0.000250036	0.883584	0.00025692	NA	NA
SMAD4	1.9421e-05	0.00155342	-4.27145	Whole_Blood	3.19357e-06	0.000737714	-4.65796	Uterus	5.85437e-05	0.0061678	4.01861	NA	NA	NA	1	1	1	0	3	1.93757	4.71596	-1.56273	4.73331	0.911391	-4.69228	NA	NA	0.052676	2.4057e-06	0.118116	2.20887e-06	0.362089	2.70171e-06	NA	NA	0.559003	0.000128446	0.722059	0.000250036	0.877257	0.000251662	NA	NA
SMAD4	1.9421e-05	0.00155342	-4.27145	Whole_Blood	3.19357e-06	0.000737714	-4.65796	smultixcan	9.12664e-06	0.00150327	-3.84531	NA	NA	NA	1	1	1	0	3	1.93757	4.71596	-1.56273	4.73331	-1.22895	4.18305	NA	NA	0.052676	2.4057e-06	0.118116	2.20887e-06	0.156187	1.38886e-06	NA	NA	0.559003	0.000128446	0.722059	0.000250036	0.73928	0.000133544	NA	NA
SMAD4	1.9421e-05	0.00155342	-4.27145	smultixcan	4.26015e-06	0.000498497	-3.99939	Adipose_Subcutaneous	9.12664e-06	0.00155583	-4.43689	NA	NA	NA	1	1	1	0	3	1.93757	4.71596	-1.51009	4.08005	-1.41801	4.8266	NA	NA	0.052676	2.4057e-06	0.0807191	2.7537e-06	0.156187	1.38886e-06	NA	NA	0.559003	0.000128446	0.572898	0.000134334	0.746687	0.000138134	NA	NA
SMAD4	1.9421e-05	0.00155342	-4.27145	smultixcan	4.26015e-06	0.000498497	-3.99939	Adipose_Visceral_Omentum	5.85437e-05	0.00595269	4.01861	NA	NA	NA	1	1	1	0	3	1.93757	4.71596	-1.51009	4.08005	0.911391	-4.69228	NA	NA	0.052676	2.4057e-06	0.0807191	2.7537e-06	0.362089	2.70171e-06	NA	NA	0.559003	0.000128446	0.572898	0.000134334	0.872951	0.000241099	NA	NA
SMAD4	1.9421e-05	0.00155342	-4.27145	smultixcan	4.26015e-06	0.000498497	-3.99939	Adrenal_Gland	0.000120255	0.00995231	-3.8456	NA	NA	NA	1	1	1	0	3	1.93757	4.71596	-1.51009	4.08005	-0.749103	4.65467	NA	NA	0.052676	2.4057e-06	0.0807191	2.7537e-06	0.453795	3.24494e-06	NA	NA	0.559003	0.000128446	0.572898	0.000134334	0.904099	0.000284002	NA	NA
SMAD4	1.9421e-05	0.00155342	-4.27145	smultixcan	4.26015e-06	0.000498497	-3.99939	Artery_Aorta	9.12664e-06	0.001489	-4.43689	NA	NA	NA	1	1	1	0	3	1.93757	4.71596	-1.51009	4.08005	-1.41801	4.8266	NA	NA	0.052676	2.4057e-06	0.0807191	2.7537e-06	0.156187	1.38886e-06	NA	NA	0.559003	0.000128446	0.572898	0.000134334	0.750303	0.000129358	NA	NA
SMAD4	1.9421e-05	0.00155342	-4.27145	smultixcan	4.26015e-06	0.000498497	-3.99939	Artery_Coronary	9.12664e-06	0.00147968	-4.43689	NA	NA	NA	1	1	1	0	3	1.93757	4.71596	-1.51009	4.08005	-1.41801	4.8266	NA	NA	0.052676	2.4057e-06	0.0807191	2.7537e-06	0.156187	1.38886e-06	NA	NA	0.559003	0.000128446	0.572898	0.000134334	0.740903	0.000149759	NA	NA
SMAD4	1.9421e-05	0.00155342	-4.27145	smultixcan	4.26015e-06	0.000498497	-3.99939	Artery_Tibial	9.12664e-06	0.00141608	-4.43689	NA	NA	NA	1	1	1	0	3	1.93757	4.71596	-1.51009	4.08005	-1.41801	4.8266	NA	NA	0.052676	2.4057e-06	0.0807191	2.7537e-06	0.156187	1.38886e-06	NA	NA	0.559003	0.000128446	0.572898	0.000134334	0.744922	0.000131921	NA	NA
SMAD4	1.9421e-05	0.00155342	-4.27145	smultixcan	4.26015e-06	0.000498497	-3.99939	Brain_Anterior_cingulate_cortex_BA24	9.12664e-06	0.00178101	-4.43689	NA	NA	NA	1	1	1	0	3	1.93757	4.71596	-1.51009	4.08005	-1.41801	4.8266	NA	NA	0.052676	2.4057e-06	0.0807191	2.7537e-06	0.156187	1.38886e-06	NA	NA	0.559003	0.000128446	0.572898	0.000134334	0.757214	0.000152519	NA	NA
SMAD4	1.9421e-05	0.00155342	-4.27145	smultixcan	4.26015e-06	0.000498497	-3.99939	Brain_Caudate_basal_ganglia	5.85437e-05	0.0074939	4.01861	NA	NA	NA	1	1	1	0	3	1.93757	4.71596	-1.51009	4.08005	0.911391	-4.69228	NA	NA	0.052676	2.4057e-06	0.0807191	2.7537e-06	0.362089	2.70171e-06	NA	NA	0.559003	0.000128446	0.572898	0.000134334	0.88393	0.000261387	NA	NA
SMAD4	1.9421e-05	0.00155342	-4.27145	smultixcan	4.26015e-06	0.000498497	-3.99939	Brain_Cerebellar_Hemisphere	9.12664e-06	0.00148472	-4.43689	NA	NA	NA	1	1	1	0	3	1.93757	4.71596	-1.51009	4.08005	-1.41801	4.8266	NA	NA	0.052676	2.4057e-06	0.0807191	2.7537e-06	0.156187	1.38886e-06	NA	NA	0.559003	0.000128446	0.572898	0.000134334	0.740878	0.000127362	NA	NA
SMAD4	1.9421e-05	0.00155342	-4.27145	smultixcan	4.26015e-06	0.000498497	-3.99939	Brain_Cerebellum	9.12664e-06	0.00156197	-4.43689	NA	NA	NA	1	1	1	0	3	1.93757	4.71596	-1.51009	4.08005	-1.41801	4.8266	NA	NA	0.052676	2.4057e-06	0.0807191	2.7537e-06	0.156187	1.38886e-06	NA	NA	0.559003	0.000128446	0.572898	0.000134334	0.752836	0.000131669	NA	NA
SMAD4	1.9421e-05	0.00155342	-4.27145	smultixcan	4.26015e-06	0.000498497	-3.99939	Brain_Hypothalamus	9.12664e-06	0.0020441	-4.43689	NA	NA	NA	1	1	1	0	3	1.93757	4.71596	-1.51009	4.08005	-1.41801	4.8266	NA	NA	0.052676	2.4057e-06	0.0807191	2.7537e-06	0.156187	1.38886e-06	NA	NA	0.559003	0.000128446	0.572898	0.000134334	0.752879	0.000155081	NA	NA
SMAD4	1.9421e-05	0.00155342	-4.27145	smultixcan	4.26015e-06	0.000498497	-3.99939	Brain_Nucleus_accumbens_basal_ganglia	9.12664e-06	0.00176511	-4.43689	NA	NA	NA	1	1	1	0	3	1.93757	4.71596	-1.51009	4.08005	-1.41801	4.8266	NA	NA	0.052676	2.4057e-06	0.0807191	2.7537e-06	0.156187	1.38886e-06	NA	NA	0.559003	0.000128446	0.572898	0.000134334	0.752289	0.000147168	NA	NA
SMAD4	1.9421e-05	0.00155342	-4.27145	smultixcan	4.26015e-06	0.000498497	-3.99939	Brain_Putamen_basal_ganglia	9.12664e-06	0.0020265	4.43689	NA	NA	NA	1	1	1	0	3	1.93757	4.71596	-1.51009	4.08005	1.41801	-4.8266	NA	NA	0.052676	2.4057e-06	0.0807191	2.7537e-06	0.156187	1.38886e-06	NA	NA	0.559003	0.000128446	0.572898	0.000134334	0.753658	0.000155218	NA	NA
SMAD4	1.9421e-05	0.00155342	-4.27145	smultixcan	4.26015e-06	0.000498497	-3.99939	Brain_Spinal_cord_cervical_c-1	9.12664e-06	0.00195684	-4.43689	NA	NA	NA	1	1	1	0	3	1.93757	4.71596	-1.51009	4.08005	-1.41801	4.8266	NA	NA	0.052676	2.4057e-06	0.0807191	2.7537e-06	0.156187	1.38886e-06	NA	NA	0.559003	0.000128446	0.572898	0.000134334	0.775262	0.000165341	NA	NA
SMAD4	1.9421e-05	0.00155342	-4.27145	smultixcan	4.26015e-06	0.000498497	-3.99939	Breast_Mammary_Tissue	9.12664e-06	0.00147664	-4.43689	NA	NA	NA	1	1	1	0	3	1.93757	4.71596	-1.51009	4.08005	-1.41801	4.8266	NA	NA	0.052676	2.4057e-06	0.0807191	2.7537e-06	0.156187	1.38886e-06	NA	NA	0.559003	0.000128446	0.572898	0.000134334	0.754679	0.000137346	NA	NA
SMAD4	1.9421e-05	0.00155342	-4.27145	smultixcan	4.26015e-06	0.000498497	-3.99939	Cells_Cultured_fibroblasts	9.12664e-06	0.0014878	-4.43689	NA	NA	NA	1	1	1	0	3	1.93757	4.71596	-1.51009	4.08005	-1.41801	4.8266	NA	NA	0.052676	2.4057e-06	0.0807191	2.7537e-06	0.156187	1.38886e-06	NA	NA	0.559003	0.000128446	0.572898	0.000134334	0.742326	0.000138467	NA	NA
SMAD4	1.9421e-05	0.00155342	-4.27145	smultixcan	4.26015e-06	0.000498497	-3.99939	Cells_EBV-transformed_lymphocytes	9.12664e-06	0.00141402	-4.43689	NA	NA	NA	1	1	1	0	3	1.93757	4.71596	-1.51009	4.08005	-1.41801	4.8266	NA	NA	0.052676	2.4057e-06	0.0807191	2.7537e-06	0.156187	1.38886e-06	NA	NA	0.559003	0.000128446	0.572898	0.000134334	0.748079	0.000116355	NA	NA
SMAD4	1.9421e-05	0.00155342	-4.27145	smultixcan	4.26015e-06	0.000498497	-3.99939	Colon_Transverse	9.12664e-06	0.00157321	-4.43689	NA	NA	NA	1	1	1	0	3	1.93757	4.71596	-1.51009	4.08005	-1.41801	4.8266	NA	NA	0.052676	2.4057e-06	0.0807191	2.7537e-06	0.156187	1.38886e-06	NA	NA	0.559003	0.000128446	0.572898	0.000134334	0.761406	0.000147664	NA	NA
SMAD4	1.9421e-05	0.00155342	-4.27145	smultixcan	4.26015e-06	0.000498497	-3.99939	Esophagus_Gastroesophageal_Junction	5.85437e-05	0.0058266	4.01861	NA	NA	NA	1	1	1	0	3	1.93757	4.71596	-1.51009	4.08005	0.911391	-4.69228	NA	NA	0.052676	2.4057e-06	0.0807191	2.7537e-06	0.362089	2.70171e-06	NA	NA	0.559003	0.000128446	0.572898	0.000134334	0.879583	0.000237559	NA	NA
SMAD4	1.9421e-05	0.00155342	-4.27145	smultixcan	4.26015e-06	0.000498497	-3.99939	Esophagus_Mucosa	5.85437e-05	0.0061779	4.01861	NA	NA	NA	1	1	1	0	3	1.93757	4.71596	-1.51009	4.08005	0.911391	-4.69228	NA	NA	0.052676	2.4057e-06	0.0807191	2.7537e-06	0.362089	2.70171e-06	NA	NA	0.559003	0.000128446	0.572898	0.000134334	0.883865	0.000234253	NA	NA
SMAD4	1.9421e-05	0.00155342	-4.27145	smultixcan	4.26015e-06	0.000498497	-3.99939	Esophagus_Muscularis	9.12664e-06	0.00145156	-4.43689	NA	NA	NA	1	1	1	0	3	1.93757	4.71596	-1.51009	4.08005	-1.41801	4.8266	NA	NA	0.052676	2.4057e-06	0.0807191	2.7537e-06	0.156187	1.38886e-06	NA	NA	0.559003	0.000128446	0.572898	0.000134334	0.751846	0.000130283	NA	NA
SMAD4	1.9421e-05	0.00155342	-4.27145	smultixcan	4.26015e-06	0.000498497	-3.99939	Heart_Atrial_Appendage	9.12664e-06	0.00171806	-4.43689	NA	NA	NA	1	1	1	0	3	1.93757	4.71596	-1.51009	4.08005	-1.41801	4.8266	NA	NA	0.052676	2.4057e-06	0.0807191	2.7537e-06	0.156187	1.38886e-06	NA	NA	0.559003	0.000128446	0.572898	0.000134334	0.746199	0.00014419	NA	NA
SMAD4	1.9421e-05	0.00155342	-4.27145	smultixcan	4.26015e-06	0.000498497	-3.99939	Heart_Left_Ventricle	9.12664e-06	0.00177049	-4.43689	NA	NA	NA	1	1	1	0	3	1.93757	4.71596	-1.51009	4.08005	-1.41801	4.8266	NA	NA	0.052676	2.4057e-06	0.0807191	2.7537e-06	0.156187	1.38886e-06	NA	NA	0.559003	0.000128446	0.572898	0.000134334	0.758964	0.000146229	NA	NA
SMAD4	1.9421e-05	0.00155342	-4.27145	smultixcan	4.26015e-06	0.000498497	-3.99939	Kidney_Cortex	9.12664e-06	0.00202361	-4.43689	NA	NA	NA	1	1	1	0	3	1.93757	4.71596	-1.51009	4.08005	-1.41801	4.8266	NA	NA	0.052676	2.4057e-06	0.0807191	2.7537e-06	0.156187	1.38886e-06	NA	NA	0.559003	0.000128446	0.572898	0.000134334	0.765395	0.000174164	NA	NA
SMAD4	1.9421e-05	0.00155342	-4.27145	smultixcan	4.26015e-06	0.000498497	-3.99939	Liver	9.12664e-06	0.00186626	-4.43689	NA	NA	NA	1	1	1	0	3	1.93757	4.71596	-1.51009	4.08005	-1.41801	4.8266	NA	NA	0.052676	2.4057e-06	0.0807191	2.7537e-06	0.156187	1.38886e-06	NA	NA	0.559003	0.000128446	0.572898	0.000134334	0.742515	0.000153718	NA	NA
SMAD4	1.9421e-05	0.00155342	-4.27145	smultixcan	4.26015e-06	0.000498497	-3.99939	Lung	5.85437e-05	0.00575549	4.01861	NA	NA	NA	1	1	1	0	3	1.93757	4.71596	-1.51009	4.08005	0.911391	-4.69228	NA	NA	0.052676	2.4057e-06	0.0807191	2.7537e-06	0.362089	2.70171e-06	NA	NA	0.559003	0.000128446	0.572898	0.000134334	0.871661	0.000242688	NA	NA
SMAD4	1.9421e-05	0.00155342	-4.27145	smultixcan	4.26015e-06	0.000498497	-3.99939	Minor_Salivary_Gland	9.12664e-06	0.00151529	-4.43689	NA	NA	NA	1	1	1	0	3	1.93757	4.71596	-1.51009	4.08005	-1.41801	4.8266	NA	NA	0.052676	2.4057e-06	0.0807191	2.7537e-06	0.156187	1.38886e-06	NA	NA	0.559003	0.000128446	0.572898	0.000134334	0.748135	0.000138857	NA	NA
SMAD4	1.9421e-05	0.00155342	-4.27145	smultixcan	4.26015e-06	0.000498497	-3.99939	Muscle_Skeletal	9.12664e-06	0.00167086	4.43689	NA	NA	NA	1	1	1	0	3	1.93757	4.71596	-1.51009	4.08005	1.41801	-4.8266	NA	NA	0.052676	2.4057e-06	0.0807191	2.7537e-06	0.156187	1.38886e-06	NA	NA	0.559003	0.000128446	0.572898	0.000134334	0.756542	0.000136485	NA	NA
SMAD4	1.9421e-05	0.00155342	-4.27145	smultixcan	4.26015e-06	0.000498497	-3.99939	Nerve_Tibial	9.12664e-06	0.00151018	-4.43689	NA	NA	NA	1	1	1	0	3	1.93757	4.71596	-1.51009	4.08005	-1.41801	4.8266	NA	NA	0.052676	2.4057e-06	0.0807191	2.7537e-06	0.156187	1.38886e-06	NA	NA	0.559003	0.000128446	0.572898	0.000134334	0.749923	0.000141977	NA	NA
SMAD4	1.9421e-05	0.00155342	-4.27145	smultixcan	4.26015e-06	0.000498497	-3.99939	Ovary	9.12664e-06	0.00146862	-4.43689	NA	NA	NA	1	1	1	0	3	1.93757	4.71596	-1.51009	4.08005	-1.41801	4.8266	NA	NA	0.052676	2.4057e-06	0.0807191	2.7537e-06	0.156187	1.38886e-06	NA	NA	0.559003	0.000128446	0.572898	0.000134334	0.75215	0.00014184	NA	NA
SMAD4	1.9421e-05	0.00155342	-4.27145	smultixcan	4.26015e-06	0.000498497	-3.99939	Pancreas	9.12664e-06	0.00168135	-4.43689	NA	NA	NA	1	1	1	0	3	1.93757	4.71596	-1.51009	4.08005	-1.41801	4.8266	NA	NA	0.052676	2.4057e-06	0.0807191	2.7537e-06	0.156187	1.38886e-06	NA	NA	0.559003	0.000128446	0.572898	0.000134334	0.753418	0.000151645	NA	NA
SMAD4	1.9421e-05	0.00155342	-4.27145	smultixcan	4.26015e-06	0.000498497	-3.99939	Pituitary	9.12664e-06	0.00158769	-4.43689	NA	NA	NA	1	1	1	0	3	1.93757	4.71596	-1.51009	4.08005	-1.41801	4.8266	NA	NA	0.052676	2.4057e-06	0.0807191	2.7537e-06	0.156187	1.38886e-06	NA	NA	0.559003	0.000128446	0.572898	0.000134334	0.75946	0.000140303	NA	NA
SMAD4	1.9421e-05	0.00155342	-4.27145	smultixcan	4.26015e-06	0.000498497	-3.99939	Prostate	9.12664e-06	0.0015301	-4.43689	NA	NA	NA	1	1	1	0	3	1.93757	4.71596	-1.51009	4.08005	-1.41801	4.8266	NA	NA	0.052676	2.4057e-06	0.0807191	2.7537e-06	0.156187	1.38886e-06	NA	NA	0.559003	0.000128446	0.572898	0.000134334	0.762687	0.00014271	NA	NA
SMAD4	1.9421e-05	0.00155342	-4.27145	smultixcan	4.26015e-06	0.000498497	-3.99939	Skin_Not_Sun_Exposed_Suprapubic	3.80154e-05	0.00449693	-4.11922	NA	NA	NA	1	1	1	0	3	1.93757	4.71596	-1.51009	4.08005	-0.903358	4.83992	NA	NA	0.052676	2.4057e-06	0.0807191	2.7537e-06	0.366336	1.29892e-06	NA	NA	0.559003	0.000128446	0.572898	0.000134334	0.886495	0.000128107	NA	NA
SMAD4	1.9421e-05	0.00155342	-4.27145	smultixcan	4.26015e-06	0.000498497	-3.99939	Skin_Sun_Exposed_Lower_leg	9.12664e-06	0.00156901	-4.43689	NA	NA	NA	1	1	1	0	3	1.93757	4.71596	-1.51009	4.08005	-1.41801	4.8266	NA	NA	0.052676	2.4057e-06	0.0807191	2.7537e-06	0.156187	1.38886e-06	NA	NA	0.559003	0.000128446	0.572898	0.000134334	0.759877	0.000134475	NA	NA
SMAD4	1.9421e-05	0.00155342	-4.27145	smultixcan	4.26015e-06	0.000498497	-3.99939	Small_Intestine_Terminal_Ileum	9.12664e-06	0.00159265	-4.43689	NA	NA	NA	1	1	1	0	3	1.93757	4.71596	-1.51009	4.08005	-1.41801	4.8266	NA	NA	0.052676	2.4057e-06	0.0807191	2.7537e-06	0.156187	1.38886e-06	NA	NA	0.559003	0.000128446	0.572898	0.000134334	0.76385	0.000135157	NA	NA
SMAD4	1.9421e-05	0.00155342	-4.27145	smultixcan	4.26015e-06	0.000498497	-3.99939	Spleen	9.12664e-06	0.0015986	-4.43689	NA	NA	NA	1	1	1	0	3	1.93757	4.71596	-1.51009	4.08005	-1.41801	4.8266	NA	NA	0.052676	2.4057e-06	0.0807191	2.7537e-06	0.156187	1.38886e-06	NA	NA	0.559003	0.000128446	0.572898	0.000134334	0.749397	0.000129067	NA	NA
SMAD4	1.9421e-05	0.00155342	-4.27145	smultixcan	4.26015e-06	0.000498497	-3.99939	Stomach	5.85437e-05	0.00664202	4.01861	NA	NA	NA	1	1	1	0	3	1.93757	4.71596	-1.51009	4.08005	0.911391	-4.69228	NA	NA	0.052676	2.4057e-06	0.0807191	2.7537e-06	0.362089	2.70171e-06	NA	NA	0.559003	0.000128446	0.572898	0.000134334	0.883584	0.00025692	NA	NA
SMAD4	1.9421e-05	0.00155342	-4.27145	smultixcan	4.26015e-06	0.000498497	-3.99939	Uterus	5.85437e-05	0.0061678	4.01861	NA	NA	NA	1	1	1	0	3	1.93757	4.71596	-1.51009	4.08005	0.911391	-4.69228	NA	NA	0.052676	2.4057e-06	0.0807191	2.7537e-06	0.362089	2.70171e-06	NA	NA	0.559003	0.000128446	0.572898	0.000134334	0.877257	0.000251662	NA	NA
SMAD4	1.9421e-05	0.00155342	-4.27145	smultixcan	4.26015e-06	0.000498497	-3.99939	smultixcan	9.12664e-06	0.00150327	-3.84531	NA	NA	NA	1	1	1	0	3	1.93757	4.71596	-1.51009	4.08005	-1.22895	4.18305	NA	NA	0.052676	2.4057e-06	0.0807191	2.7537e-06	0.156187	1.38886e-06	NA	NA	0.559003	0.000128446	0.572898	0.000134334	0.73928	0.000133544	NA	NA
OGFOD2	2.3652e-05	0.00186684	4.22729	Adipose_Subcutaneous	7.24017e-07	0.000180657	4.95481	Artery_Aorta	7.24017e-07	0.00016697	4.95481	NA	NA	NA	1	1	1	0	3	0.247192	-5.23161	1.16204	-5.55625	1.16204	-5.55625	NA	NA	0.80476	1.6804e-07	0.24522	2.75633e-08	0.24522	2.75633e-08	NA	NA	0.922222	1.2998e-05	0.837775	5.2971e-06	0.822222	4.52025e-06	NA	NA
OGFOD2	2.3652e-05	0.00186684	4.22729	Adipose_Subcutaneous	7.24017e-07	0.000180657	4.95481	Artery_Coronary	7.24017e-07	0.000172406	4.95481	NA	NA	NA	1	1	1	0	3	0.247192	-5.23161	1.16204	-5.55625	1.16204	-5.55625	NA	NA	0.80476	1.6804e-07	0.24522	2.75633e-08	0.24522	2.75633e-08	NA	NA	0.922222	1.2998e-05	0.837775	5.2971e-06	0.814421	4.83485e-06	NA	NA
OGFOD2	2.3652e-05	0.00186684	4.22729	Adipose_Subcutaneous	7.24017e-07	0.000180657	4.95481	Artery_Tibial	7.24017e-07	0.000170636	4.95481	NA	NA	NA	1	1	1	0	3	0.247192	-5.23161	1.16204	-5.55625	1.16204	-5.55625	NA	NA	0.80476	1.6804e-07	0.24522	2.75633e-08	0.24522	2.75633e-08	NA	NA	0.922222	1.2998e-05	0.837775	5.2971e-06	0.813804	4.6376e-06	NA	NA
OGFOD2	2.3652e-05	0.00186684	4.22729	Adipose_Subcutaneous	7.24017e-07	0.000180657	4.95481	Brain_Amygdala	7.24017e-07	0.000271838	4.95481	NA	NA	NA	1	1	1	0	3	0.247192	-5.23161	1.16204	-5.55625	1.16204	-5.55625	NA	NA	0.80476	1.6804e-07	0.24522	2.75633e-08	0.24522	2.75633e-08	NA	NA	0.922222	1.2998e-05	0.837775	5.2971e-06	0.837185	5.98728e-06	NA	NA
OGFOD2	2.3652e-05	0.00186684	4.22729	Adipose_Subcutaneous	7.24017e-07	0.000180657	4.95481	Brain_Caudate_basal_ganglia	7.24017e-07	0.000202171	4.95481	NA	NA	NA	1	1	1	0	3	0.247192	-5.23161	1.16204	-5.55625	1.16204	-5.55625	NA	NA	0.80476	1.6804e-07	0.24522	2.75633e-08	0.24522	2.75633e-08	NA	NA	0.922222	1.2998e-05	0.837775	5.2971e-06	0.827874	5.05516e-06	NA	NA
OGFOD2	2.3652e-05	0.00186684	4.22729	Adipose_Subcutaneous	7.24017e-07	0.000180657	4.95481	Brain_Cerebellar_Hemisphere	7.24017e-07	0.000176195	4.95481	NA	NA	NA	1	1	1	0	3	0.247192	-5.23161	1.16204	-5.55625	1.16204	-5.55625	NA	NA	0.80476	1.6804e-07	0.24522	2.75633e-08	0.24522	2.75633e-08	NA	NA	0.922222	1.2998e-05	0.837775	5.2971e-06	0.818747	4.45741e-06	NA	NA
OGFOD2	2.3652e-05	0.00186684	4.22729	Adipose_Subcutaneous	7.24017e-07	0.000180657	4.95481	Brain_Hypothalamus	7.24017e-07	0.000230676	4.95481	NA	NA	NA	1	1	1	0	3	0.247192	-5.23161	1.16204	-5.55625	1.16204	-5.55625	NA	NA	0.80476	1.6804e-07	0.24522	2.75633e-08	0.24522	2.75633e-08	NA	NA	0.922222	1.2998e-05	0.837775	5.2971e-06	0.8264	5.17976e-06	NA	NA
OGFOD2	2.3652e-05	0.00186684	4.22729	Adipose_Subcutaneous	7.24017e-07	0.000180657	4.95481	Brain_Spinal_cord_cervical_c-1	1.26937e-05	0.00254361	4.36532	NA	NA	NA	1	1	1	0	3	0.247192	-5.23161	1.16204	-5.55625	0.58521	-5.33085	NA	NA	0.80476	1.6804e-07	0.24522	2.75633e-08	0.558407	9.77543e-08	NA	NA	0.922222	1.2998e-05	0.837775	5.2971e-06	0.933517	1.62113e-05	NA	NA
OGFOD2	2.3652e-05	0.00186684	4.22729	Adipose_Subcutaneous	7.24017e-07	0.000180657	4.95481	Colon_Sigmoid	7.24017e-07	0.000162309	4.95481	NA	NA	NA	1	1	1	0	3	0.247192	-5.23161	1.16204	-5.55625	1.16204	-5.55625	NA	NA	0.80476	1.6804e-07	0.24522	2.75633e-08	0.24522	2.75633e-08	NA	NA	0.922222	1.2998e-05	0.837775	5.2971e-06	0.823085	4.48624e-06	NA	NA
OGFOD2	2.3652e-05	0.00186684	4.22729	Adipose_Subcutaneous	7.24017e-07	0.000180657	4.95481	Colon_Transverse	7.24017e-07	0.000172438	4.95481	NA	NA	NA	1	1	1	0	3	0.247192	-5.23161	1.16204	-5.55625	1.16204	-5.55625	NA	NA	0.80476	1.6804e-07	0.24522	2.75633e-08	0.24522	2.75633e-08	NA	NA	0.922222	1.2998e-05	0.837775	5.2971e-06	0.832398	4.83804e-06	NA	NA
OGFOD2	2.3652e-05	0.00186684	4.22729	Adipose_Subcutaneous	7.24017e-07	0.000180657	4.95481	Esophagus_Mucosa	7.24017e-07	0.00016796	4.95481	NA	NA	NA	1	1	1	0	3	0.247192	-5.23161	1.16204	-5.55625	1.16204	-5.55625	NA	NA	0.80476	1.6804e-07	0.24522	2.75633e-08	0.24522	2.75633e-08	NA	NA	0.922222	1.2998e-05	0.837775	5.2971e-06	0.824974	4.33797e-06	NA	NA
OGFOD2	2.3652e-05	0.00186684	4.22729	Adipose_Subcutaneous	7.24017e-07	0.000180657	4.95481	Kidney_Cortex	7.24017e-07	0.000225309	-4.95481	NA	NA	NA	1	1	1	0	3	0.247192	-5.23161	1.16204	-5.55625	-1.16204	5.55625	NA	NA	0.80476	1.6804e-07	0.24522	2.75633e-08	0.24522	2.75633e-08	NA	NA	0.922222	1.2998e-05	0.837775	5.2971e-06	0.827701	6.83356e-06	NA	NA
OGFOD2	2.3652e-05	0.00186684	4.22729	Adipose_Subcutaneous	7.24017e-07	0.000180657	4.95481	Liver	7.24017e-07	0.000211189	-4.95481	NA	NA	NA	1	1	1	0	3	0.247192	-5.23161	1.16204	-5.55625	-1.16204	5.55625	NA	NA	0.80476	1.6804e-07	0.24522	2.75633e-08	0.24522	2.75633e-08	NA	NA	0.922222	1.2998e-05	0.837775	5.2971e-06	0.811344	5.33157e-06	NA	NA
OGFOD2	2.3652e-05	0.00186684	4.22729	Adipose_Subcutaneous	7.24017e-07	0.000180657	4.95481	Lung	7.24017e-07	0.000165443	4.95481	NA	NA	NA	1	1	1	0	3	0.247192	-5.23161	1.16204	-5.55625	1.16204	-5.55625	NA	NA	0.80476	1.6804e-07	0.24522	2.75633e-08	0.24522	2.75633e-08	NA	NA	0.922222	1.2998e-05	0.837775	5.2971e-06	0.813992	4.81158e-06	NA	NA
OGFOD2	2.3652e-05	0.00186684	4.22729	Adipose_Subcutaneous	7.24017e-07	0.000180657	4.95481	Minor_Salivary_Gland	7.24017e-07	0.000169293	4.95481	NA	NA	NA	1	1	1	0	3	0.247192	-5.23161	1.16204	-5.55625	1.16204	-5.55625	NA	NA	0.80476	1.6804e-07	0.24522	2.75633e-08	0.24522	2.75633e-08	NA	NA	0.922222	1.2998e-05	0.837775	5.2971e-06	0.823144	4.75678e-06	NA	NA
OGFOD2	2.3652e-05	0.00186684	4.22729	Adipose_Subcutaneous	7.24017e-07	0.000180657	4.95481	Muscle_Skeletal	7.24017e-07	0.000193726	-4.95481	NA	NA	NA	1	1	1	0	3	0.247192	-5.23161	1.16204	-5.55625	-1.16204	5.55625	NA	NA	0.80476	1.6804e-07	0.24522	2.75633e-08	0.24522	2.75633e-08	NA	NA	0.922222	1.2998e-05	0.837775	5.2971e-06	0.826764	4.95632e-06	NA	NA
OGFOD2	2.3652e-05	0.00186684	4.22729	Adipose_Subcutaneous	7.24017e-07	0.000180657	4.95481	Ovary	7.24017e-07	0.000181979	4.95481	NA	NA	NA	1	1	1	0	3	0.247192	-5.23161	1.16204	-5.55625	1.16204	-5.55625	NA	NA	0.80476	1.6804e-07	0.24522	2.75633e-08	0.24522	2.75633e-08	NA	NA	0.922222	1.2998e-05	0.837775	5.2971e-06	0.825959	4.73836e-06	NA	NA
OGFOD2	2.3652e-05	0.00186684	4.22729	Adipose_Subcutaneous	7.24017e-07	0.000180657	4.95481	Pancreas	7.24017e-07	0.000208408	4.95481	NA	NA	NA	1	1	1	0	3	0.247192	-5.23161	1.16204	-5.55625	1.16204	-5.55625	NA	NA	0.80476	1.6804e-07	0.24522	2.75633e-08	0.24522	2.75633e-08	NA	NA	0.922222	1.2998e-05	0.837775	5.2971e-06	0.823689	5.38292e-06	NA	NA
OGFOD2	2.3652e-05	0.00186684	4.22729	Adipose_Subcutaneous	7.24017e-07	0.000180657	4.95481	Prostate	7.24017e-07	0.000174605	4.95481	NA	NA	NA	1	1	1	0	3	0.247192	-5.23161	1.16204	-5.55625	1.16204	-5.55625	NA	NA	0.80476	1.6804e-07	0.24522	2.75633e-08	0.24522	2.75633e-08	NA	NA	0.922222	1.2998e-05	0.837775	5.2971e-06	0.830308	4.79661e-06	NA	NA
OGFOD2	2.3652e-05	0.00186684	4.22729	Adipose_Subcutaneous	7.24017e-07	0.000180657	4.95481	Skin_Not_Sun_Exposed_Suprapubic	7.24017e-07	0.000182777	4.95481	NA	NA	NA	1	1	1	0	3	0.247192	-5.23161	1.16204	-5.55625	1.16204	-5.55625	NA	NA	0.80476	1.6804e-07	0.24522	2.75633e-08	0.24522	2.75633e-08	NA	NA	0.922222	1.2998e-05	0.837775	5.2971e-06	0.830458	4.7018e-06	NA	NA
OGFOD2	2.3652e-05	0.00186684	4.22729	Adipose_Subcutaneous	7.24017e-07	0.000180657	4.95481	Small_Intestine_Terminal_Ileum	7.24017e-07	0.000176883	-4.95481	NA	NA	NA	1	1	1	0	3	0.247192	-5.23161	1.16204	-5.55625	-1.16204	5.55625	NA	NA	0.80476	1.6804e-07	0.24522	2.75633e-08	0.24522	2.75633e-08	NA	NA	0.922222	1.2998e-05	0.837775	5.2971e-06	0.835766	4.93174e-06	NA	NA
OGFOD2	2.3652e-05	0.00186684	4.22729	Adipose_Subcutaneous	7.24017e-07	0.000180657	4.95481	Spleen	7.24017e-07	0.000186946	-4.95481	NA	NA	NA	1	1	1	0	3	0.247192	-5.23161	1.16204	-5.55625	-1.16204	5.55625	NA	NA	0.80476	1.6804e-07	0.24522	2.75633e-08	0.24522	2.75633e-08	NA	NA	0.922222	1.2998e-05	0.837775	5.2971e-06	0.82287	4.43151e-06	NA	NA
OGFOD2	2.3652e-05	0.00186684	4.22729	Adipose_Subcutaneous	7.24017e-07	0.000180657	4.95481	Stomach	7.24017e-07	0.00018956	4.95481	NA	NA	NA	1	1	1	0	3	0.247192	-5.23161	1.16204	-5.55625	1.16204	-5.55625	NA	NA	0.80476	1.6804e-07	0.24522	2.75633e-08	0.24522	2.75633e-08	NA	NA	0.922222	1.2998e-05	0.837775	5.2971e-06	0.831504	5.21884e-06	NA	NA
OGFOD2	2.3652e-05	0.00186684	4.22729	Adipose_Subcutaneous	7.24017e-07	0.000180657	4.95481	Testis	7.24017e-07	0.00020025	-4.95481	NA	NA	NA	1	1	1	0	3	0.247192	-5.23161	1.16204	-5.55625	-0.661786	5.55625	NA	NA	0.80476	1.6804e-07	0.24522	2.75633e-08	0.508108	2.75633e-08	NA	NA	0.922222	1.2998e-05	0.837775	5.2971e-06	0.925576	5.27659e-06	NA	NA
OGFOD2	2.3652e-05	0.00186684	4.22729	Adipose_Subcutaneous	7.24017e-07	0.000180657	4.95481	Thyroid	7.24017e-07	0.000161853	4.95481	NA	NA	NA	1	1	1	0	3	0.247192	-5.23161	1.16204	-5.55625	1.16204	-5.55625	NA	NA	0.80476	1.6804e-07	0.24522	2.75633e-08	0.24522	2.75633e-08	NA	NA	0.922222	1.2998e-05	0.837775	5.2971e-06	0.82172	4.44496e-06	NA	NA
OGFOD2	2.3652e-05	0.00186684	4.22729	Adipose_Subcutaneous	7.24017e-07	0.000180657	4.95481	Uterus	7.24017e-07	0.00018373	4.95481	NA	NA	NA	1	1	1	0	3	0.247192	-5.23161	1.16204	-5.55625	1.16204	-5.55625	NA	NA	0.80476	1.6804e-07	0.24522	2.75633e-08	0.24522	2.75633e-08	NA	NA	0.922222	1.2998e-05	0.837775	5.2971e-06	0.819125	4.84748e-06	NA	NA
OGFOD2	2.3652e-05	0.00186684	4.22729	Adipose_Subcutaneous	7.24017e-07	0.000180657	4.95481	Vagina	7.24017e-07	0.000197707	4.95481	NA	NA	NA	1	1	1	0	3	0.247192	-5.23161	1.16204	-5.55625	1.16204	-5.55625	NA	NA	0.80476	1.6804e-07	0.24522	2.75633e-08	0.24522	2.75633e-08	NA	NA	0.922222	1.2998e-05	0.837775	5.2971e-06	0.827594	4.85115e-06	NA	NA
OGFOD2	2.3652e-05	0.00186684	4.22729	Adipose_Subcutaneous	7.24017e-07	0.000180657	4.95481	smultixcan	7.24017e-07	0.000175534	-4.95481	NA	NA	NA	1	1	1	0	3	0.247192	-5.23161	1.16204	-5.55625	-1.06199	5.55625	NA	NA	0.80476	1.6804e-07	0.24522	2.75633e-08	0.283482	2.75633e-08	NA	NA	0.922222	1.2998e-05	0.837775	5.2971e-06	0.832308	4.51124e-06	NA	NA
OGFOD2	2.3652e-05	0.00186684	4.22729	Artery_Aorta	7.24017e-07	0.000231361	4.95481	Artery_Aorta	7.24017e-07	0.00016697	4.95481	NA	NA	NA	1	1	1	0	3	0.247192	-5.23161	1.16204	-5.55625	1.16204	-5.55625	NA	NA	0.80476	1.6804e-07	0.24522	2.75633e-08	0.24522	2.75633e-08	NA	NA	0.922222	1.2998e-05	0.83862	6.51795e-06	0.822222	4.52025e-06	NA	NA
OGFOD2	2.3652e-05	0.00186684	4.22729	Artery_Aorta	7.24017e-07	0.000231361	4.95481	Artery_Coronary	7.24017e-07	0.000172406	4.95481	NA	NA	NA	1	1	1	0	3	0.247192	-5.23161	1.16204	-5.55625	1.16204	-5.55625	NA	NA	0.80476	1.6804e-07	0.24522	2.75633e-08	0.24522	2.75633e-08	NA	NA	0.922222	1.2998e-05	0.83862	6.51795e-06	0.814421	4.83485e-06	NA	NA
OGFOD2	2.3652e-05	0.00186684	4.22729	Artery_Aorta	7.24017e-07	0.000231361	4.95481	Artery_Tibial	7.24017e-07	0.000170636	4.95481	NA	NA	NA	1	1	1	0	3	0.247192	-5.23161	1.16204	-5.55625	1.16204	-5.55625	NA	NA	0.80476	1.6804e-07	0.24522	2.75633e-08	0.24522	2.75633e-08	NA	NA	0.922222	1.2998e-05	0.83862	6.51795e-06	0.813804	4.6376e-06	NA	NA
OGFOD2	2.3652e-05	0.00186684	4.22729	Artery_Aorta	7.24017e-07	0.000231361	4.95481	Brain_Amygdala	7.24017e-07	0.000271838	4.95481	NA	NA	NA	1	1	1	0	3	0.247192	-5.23161	1.16204	-5.55625	1.16204	-5.55625	NA	NA	0.80476	1.6804e-07	0.24522	2.75633e-08	0.24522	2.75633e-08	NA	NA	0.922222	1.2998e-05	0.83862	6.51795e-06	0.837185	5.98728e-06	NA	NA
OGFOD2	2.3652e-05	0.00186684	4.22729	Artery_Aorta	7.24017e-07	0.000231361	4.95481	Brain_Caudate_basal_ganglia	7.24017e-07	0.000202171	4.95481	NA	NA	NA	1	1	1	0	3	0.247192	-5.23161	1.16204	-5.55625	1.16204	-5.55625	NA	NA	0.80476	1.6804e-07	0.24522	2.75633e-08	0.24522	2.75633e-08	NA	NA	0.922222	1.2998e-05	0.83862	6.51795e-06	0.827874	5.05516e-06	NA	NA
OGFOD2	2.3652e-05	0.00186684	4.22729	Artery_Aorta	7.24017e-07	0.000231361	4.95481	Brain_Cerebellar_Hemisphere	7.24017e-07	0.000176195	4.95481	NA	NA	NA	1	1	1	0	3	0.247192	-5.23161	1.16204	-5.55625	1.16204	-5.55625	NA	NA	0.80476	1.6804e-07	0.24522	2.75633e-08	0.24522	2.75633e-08	NA	NA	0.922222	1.2998e-05	0.83862	6.51795e-06	0.818747	4.45741e-06	NA	NA
OGFOD2	2.3652e-05	0.00186684	4.22729	Artery_Aorta	7.24017e-07	0.000231361	4.95481	Brain_Hypothalamus	7.24017e-07	0.000230676	4.95481	NA	NA	NA	1	1	1	0	3	0.247192	-5.23161	1.16204	-5.55625	1.16204	-5.55625	NA	NA	0.80476	1.6804e-07	0.24522	2.75633e-08	0.24522	2.75633e-08	NA	NA	0.922222	1.2998e-05	0.83862	6.51795e-06	0.8264	5.17976e-06	NA	NA
OGFOD2	2.3652e-05	0.00186684	4.22729	Artery_Aorta	7.24017e-07	0.000231361	4.95481	Brain_Spinal_cord_cervical_c-1	1.26937e-05	0.00254361	4.36532	NA	NA	NA	1	1	1	0	3	0.247192	-5.23161	1.16204	-5.55625	0.58521	-5.33085	NA	NA	0.80476	1.6804e-07	0.24522	2.75633e-08	0.558407	9.77543e-08	NA	NA	0.922222	1.2998e-05	0.83862	6.51795e-06	0.933517	1.62113e-05	NA	NA
OGFOD2	2.3652e-05	0.00186684	4.22729	Artery_Aorta	7.24017e-07	0.000231361	4.95481	Colon_Sigmoid	7.24017e-07	0.000162309	4.95481	NA	NA	NA	1	1	1	0	3	0.247192	-5.23161	1.16204	-5.55625	1.16204	-5.55625	NA	NA	0.80476	1.6804e-07	0.24522	2.75633e-08	0.24522	2.75633e-08	NA	NA	0.922222	1.2998e-05	0.83862	6.51795e-06	0.823085	4.48624e-06	NA	NA
OGFOD2	2.3652e-05	0.00186684	4.22729	Artery_Aorta	7.24017e-07	0.000231361	4.95481	Colon_Transverse	7.24017e-07	0.000172438	4.95481	NA	NA	NA	1	1	1	0	3	0.247192	-5.23161	1.16204	-5.55625	1.16204	-5.55625	NA	NA	0.80476	1.6804e-07	0.24522	2.75633e-08	0.24522	2.75633e-08	NA	NA	0.922222	1.2998e-05	0.83862	6.51795e-06	0.832398	4.83804e-06	NA	NA
OGFOD2	2.3652e-05	0.00186684	4.22729	Artery_Aorta	7.24017e-07	0.000231361	4.95481	Esophagus_Mucosa	7.24017e-07	0.00016796	4.95481	NA	NA	NA	1	1	1	0	3	0.247192	-5.23161	1.16204	-5.55625	1.16204	-5.55625	NA	NA	0.80476	1.6804e-07	0.24522	2.75633e-08	0.24522	2.75633e-08	NA	NA	0.922222	1.2998e-05	0.83862	6.51795e-06	0.824974	4.33797e-06	NA	NA
OGFOD2	2.3652e-05	0.00186684	4.22729	Artery_Aorta	7.24017e-07	0.000231361	4.95481	Kidney_Cortex	7.24017e-07	0.000225309	-4.95481	NA	NA	NA	1	1	1	0	3	0.247192	-5.23161	1.16204	-5.55625	-1.16204	5.55625	NA	NA	0.80476	1.6804e-07	0.24522	2.75633e-08	0.24522	2.75633e-08	NA	NA	0.922222	1.2998e-05	0.83862	6.51795e-06	0.827701	6.83356e-06	NA	NA
OGFOD2	2.3652e-05	0.00186684	4.22729	Artery_Aorta	7.24017e-07	0.000231361	4.95481	Liver	7.24017e-07	0.000211189	-4.95481	NA	NA	NA	1	1	1	0	3	0.247192	-5.23161	1.16204	-5.55625	-1.16204	5.55625	NA	NA	0.80476	1.6804e-07	0.24522	2.75633e-08	0.24522	2.75633e-08	NA	NA	0.922222	1.2998e-05	0.83862	6.51795e-06	0.811344	5.33157e-06	NA	NA
OGFOD2	2.3652e-05	0.00186684	4.22729	Artery_Aorta	7.24017e-07	0.000231361	4.95481	Lung	7.24017e-07	0.000165443	4.95481	NA	NA	NA	1	1	1	0	3	0.247192	-5.23161	1.16204	-5.55625	1.16204	-5.55625	NA	NA	0.80476	1.6804e-07	0.24522	2.75633e-08	0.24522	2.75633e-08	NA	NA	0.922222	1.2998e-05	0.83862	6.51795e-06	0.813992	4.81158e-06	NA	NA
OGFOD2	2.3652e-05	0.00186684	4.22729	Artery_Aorta	7.24017e-07	0.000231361	4.95481	Minor_Salivary_Gland	7.24017e-07	0.000169293	4.95481	NA	NA	NA	1	1	1	0	3	0.247192	-5.23161	1.16204	-5.55625	1.16204	-5.55625	NA	NA	0.80476	1.6804e-07	0.24522	2.75633e-08	0.24522	2.75633e-08	NA	NA	0.922222	1.2998e-05	0.83862	6.51795e-06	0.823144	4.75678e-06	NA	NA
OGFOD2	2.3652e-05	0.00186684	4.22729	Artery_Aorta	7.24017e-07	0.000231361	4.95481	Muscle_Skeletal	7.24017e-07	0.000193726	-4.95481	NA	NA	NA	1	1	1	0	3	0.247192	-5.23161	1.16204	-5.55625	-1.16204	5.55625	NA	NA	0.80476	1.6804e-07	0.24522	2.75633e-08	0.24522	2.75633e-08	NA	NA	0.922222	1.2998e-05	0.83862	6.51795e-06	0.826764	4.95632e-06	NA	NA
OGFOD2	2.3652e-05	0.00186684	4.22729	Artery_Aorta	7.24017e-07	0.000231361	4.95481	Ovary	7.24017e-07	0.000181979	4.95481	NA	NA	NA	1	1	1	0	3	0.247192	-5.23161	1.16204	-5.55625	1.16204	-5.55625	NA	NA	0.80476	1.6804e-07	0.24522	2.75633e-08	0.24522	2.75633e-08	NA	NA	0.922222	1.2998e-05	0.83862	6.51795e-06	0.825959	4.73836e-06	NA	NA
OGFOD2	2.3652e-05	0.00186684	4.22729	Artery_Aorta	7.24017e-07	0.000231361	4.95481	Pancreas	7.24017e-07	0.000208408	4.95481	NA	NA	NA	1	1	1	0	3	0.247192	-5.23161	1.16204	-5.55625	1.16204	-5.55625	NA	NA	0.80476	1.6804e-07	0.24522	2.75633e-08	0.24522	2.75633e-08	NA	NA	0.922222	1.2998e-05	0.83862	6.51795e-06	0.823689	5.38292e-06	NA	NA
OGFOD2	2.3652e-05	0.00186684	4.22729	Artery_Aorta	7.24017e-07	0.000231361	4.95481	Prostate	7.24017e-07	0.000174605	4.95481	NA	NA	NA	1	1	1	0	3	0.247192	-5.23161	1.16204	-5.55625	1.16204	-5.55625	NA	NA	0.80476	1.6804e-07	0.24522	2.75633e-08	0.24522	2.75633e-08	NA	NA	0.922222	1.2998e-05	0.83862	6.51795e-06	0.830308	4.79661e-06	NA	NA
OGFOD2	2.3652e-05	0.00186684	4.22729	Artery_Aorta	7.24017e-07	0.000231361	4.95481	Skin_Not_Sun_Exposed_Suprapubic	7.24017e-07	0.000182777	4.95481	NA	NA	NA	1	1	1	0	3	0.247192	-5.23161	1.16204	-5.55625	1.16204	-5.55625	NA	NA	0.80476	1.6804e-07	0.24522	2.75633e-08	0.24522	2.75633e-08	NA	NA	0.922222	1.2998e-05	0.83862	6.51795e-06	0.830458	4.7018e-06	NA	NA
OGFOD2	2.3652e-05	0.00186684	4.22729	Artery_Aorta	7.24017e-07	0.000231361	4.95481	Small_Intestine_Terminal_Ileum	7.24017e-07	0.000176883	-4.95481	NA	NA	NA	1	1	1	0	3	0.247192	-5.23161	1.16204	-5.55625	-1.16204	5.55625	NA	NA	0.80476	1.6804e-07	0.24522	2.75633e-08	0.24522	2.75633e-08	NA	NA	0.922222	1.2998e-05	0.83862	6.51795e-06	0.835766	4.93174e-06	NA	NA
OGFOD2	2.3652e-05	0.00186684	4.22729	Artery_Aorta	7.24017e-07	0.000231361	4.95481	Spleen	7.24017e-07	0.000186946	-4.95481	NA	NA	NA	1	1	1	0	3	0.247192	-5.23161	1.16204	-5.55625	-1.16204	5.55625	NA	NA	0.80476	1.6804e-07	0.24522	2.75633e-08	0.24522	2.75633e-08	NA	NA	0.922222	1.2998e-05	0.83862	6.51795e-06	0.82287	4.43151e-06	NA	NA
OGFOD2	2.3652e-05	0.00186684	4.22729	Artery_Aorta	7.24017e-07	0.000231361	4.95481	Stomach	7.24017e-07	0.00018956	4.95481	NA	NA	NA	1	1	1	0	3	0.247192	-5.23161	1.16204	-5.55625	1.16204	-5.55625	NA	NA	0.80476	1.6804e-07	0.24522	2.75633e-08	0.24522	2.75633e-08	NA	NA	0.922222	1.2998e-05	0.83862	6.51795e-06	0.831504	5.21884e-06	NA	NA
OGFOD2	2.3652e-05	0.00186684	4.22729	Artery_Aorta	7.24017e-07	0.000231361	4.95481	Testis	7.24017e-07	0.00020025	-4.95481	NA	NA	NA	1	1	1	0	3	0.247192	-5.23161	1.16204	-5.55625	-0.661786	5.55625	NA	NA	0.80476	1.6804e-07	0.24522	2.75633e-08	0.508108	2.75633e-08	NA	NA	0.922222	1.2998e-05	0.83862	6.51795e-06	0.925576	5.27659e-06	NA	NA
OGFOD2	2.3652e-05	0.00186684	4.22729	Artery_Aorta	7.24017e-07	0.000231361	4.95481	Thyroid	7.24017e-07	0.000161853	4.95481	NA	NA	NA	1	1	1	0	3	0.247192	-5.23161	1.16204	-5.55625	1.16204	-5.55625	NA	NA	0.80476	1.6804e-07	0.24522	2.75633e-08	0.24522	2.75633e-08	NA	NA	0.922222	1.2998e-05	0.83862	6.51795e-06	0.82172	4.44496e-06	NA	NA
OGFOD2	2.3652e-05	0.00186684	4.22729	Artery_Aorta	7.24017e-07	0.000231361	4.95481	Uterus	7.24017e-07	0.00018373	4.95481	NA	NA	NA	1	1	1	0	3	0.247192	-5.23161	1.16204	-5.55625	1.16204	-5.55625	NA	NA	0.80476	1.6804e-07	0.24522	2.75633e-08	0.24522	2.75633e-08	NA	NA	0.922222	1.2998e-05	0.83862	6.51795e-06	0.819125	4.84748e-06	NA	NA
OGFOD2	2.3652e-05	0.00186684	4.22729	Artery_Aorta	7.24017e-07	0.000231361	4.95481	Vagina	7.24017e-07	0.000197707	4.95481	NA	NA	NA	1	1	1	0	3	0.247192	-5.23161	1.16204	-5.55625	1.16204	-5.55625	NA	NA	0.80476	1.6804e-07	0.24522	2.75633e-08	0.24522	2.75633e-08	NA	NA	0.922222	1.2998e-05	0.83862	6.51795e-06	0.827594	4.85115e-06	NA	NA
OGFOD2	2.3652e-05	0.00186684	4.22729	Artery_Aorta	7.24017e-07	0.000231361	4.95481	smultixcan	7.24017e-07	0.000175534	-4.95481	NA	NA	NA	1	1	1	0	3	0.247192	-5.23161	1.16204	-5.55625	-1.06199	5.55625	NA	NA	0.80476	1.6804e-07	0.24522	2.75633e-08	0.283482	2.75633e-08	NA	NA	0.922222	1.2998e-05	0.83862	6.51795e-06	0.832308	4.51124e-06	NA	NA
OGFOD2	2.3652e-05	0.00186684	4.22729	Artery_Coronary	7.24017e-07	0.000230479	4.95481	Artery_Aorta	7.24017e-07	0.00016697	4.95481	NA	NA	NA	1	1	1	0	3	0.247192	-5.23161	1.16204	-5.55625	1.16204	-5.55625	NA	NA	0.80476	1.6804e-07	0.24522	2.75633e-08	0.24522	2.75633e-08	NA	NA	0.922222	1.2998e-05	0.853146	5.73898e-06	0.822222	4.52025e-06	NA	NA
OGFOD2	2.3652e-05	0.00186684	4.22729	Artery_Coronary	7.24017e-07	0.000230479	4.95481	Artery_Coronary	7.24017e-07	0.000172406	4.95481	NA	NA	NA	1	1	1	0	3	0.247192	-5.23161	1.16204	-5.55625	1.16204	-5.55625	NA	NA	0.80476	1.6804e-07	0.24522	2.75633e-08	0.24522	2.75633e-08	NA	NA	0.922222	1.2998e-05	0.853146	5.73898e-06	0.814421	4.83485e-06	NA	NA
OGFOD2	2.3652e-05	0.00186684	4.22729	Artery_Coronary	7.24017e-07	0.000230479	4.95481	Artery_Tibial	7.24017e-07	0.000170636	4.95481	NA	NA	NA	1	1	1	0	3	0.247192	-5.23161	1.16204	-5.55625	1.16204	-5.55625	NA	NA	0.80476	1.6804e-07	0.24522	2.75633e-08	0.24522	2.75633e-08	NA	NA	0.922222	1.2998e-05	0.853146	5.73898e-06	0.813804	4.6376e-06	NA	NA
OGFOD2	2.3652e-05	0.00186684	4.22729	Artery_Coronary	7.24017e-07	0.000230479	4.95481	Brain_Amygdala	7.24017e-07	0.000271838	4.95481	NA	NA	NA	1	1	1	0	3	0.247192	-5.23161	1.16204	-5.55625	1.16204	-5.55625	NA	NA	0.80476	1.6804e-07	0.24522	2.75633e-08	0.24522	2.75633e-08	NA	NA	0.922222	1.2998e-05	0.853146	5.73898e-06	0.837185	5.98728e-06	NA	NA
OGFOD2	2.3652e-05	0.00186684	4.22729	Artery_Coronary	7.24017e-07	0.000230479	4.95481	Brain_Caudate_basal_ganglia	7.24017e-07	0.000202171	4.95481	NA	NA	NA	1	1	1	0	3	0.247192	-5.23161	1.16204	-5.55625	1.16204	-5.55625	NA	NA	0.80476	1.6804e-07	0.24522	2.75633e-08	0.24522	2.75633e-08	NA	NA	0.922222	1.2998e-05	0.853146	5.73898e-06	0.827874	5.05516e-06	NA	NA
OGFOD2	2.3652e-05	0.00186684	4.22729	Artery_Coronary	7.24017e-07	0.000230479	4.95481	Brain_Cerebellar_Hemisphere	7.24017e-07	0.000176195	4.95481	NA	NA	NA	1	1	1	0	3	0.247192	-5.23161	1.16204	-5.55625	1.16204	-5.55625	NA	NA	0.80476	1.6804e-07	0.24522	2.75633e-08	0.24522	2.75633e-08	NA	NA	0.922222	1.2998e-05	0.853146	5.73898e-06	0.818747	4.45741e-06	NA	NA
OGFOD2	2.3652e-05	0.00186684	4.22729	Artery_Coronary	7.24017e-07	0.000230479	4.95481	Brain_Hypothalamus	7.24017e-07	0.000230676	4.95481	NA	NA	NA	1	1	1	0	3	0.247192	-5.23161	1.16204	-5.55625	1.16204	-5.55625	NA	NA	0.80476	1.6804e-07	0.24522	2.75633e-08	0.24522	2.75633e-08	NA	NA	0.922222	1.2998e-05	0.853146	5.73898e-06	0.8264	5.17976e-06	NA	NA
OGFOD2	2.3652e-05	0.00186684	4.22729	Artery_Coronary	7.24017e-07	0.000230479	4.95481	Brain_Spinal_cord_cervical_c-1	1.26937e-05	0.00254361	4.36532	NA	NA	NA	1	1	1	0	3	0.247192	-5.23161	1.16204	-5.55625	0.58521	-5.33085	NA	NA	0.80476	1.6804e-07	0.24522	2.75633e-08	0.558407	9.77543e-08	NA	NA	0.922222	1.2998e-05	0.853146	5.73898e-06	0.933517	1.62113e-05	NA	NA
OGFOD2	2.3652e-05	0.00186684	4.22729	Artery_Coronary	7.24017e-07	0.000230479	4.95481	Colon_Sigmoid	7.24017e-07	0.000162309	4.95481	NA	NA	NA	1	1	1	0	3	0.247192	-5.23161	1.16204	-5.55625	1.16204	-5.55625	NA	NA	0.80476	1.6804e-07	0.24522	2.75633e-08	0.24522	2.75633e-08	NA	NA	0.922222	1.2998e-05	0.853146	5.73898e-06	0.823085	4.48624e-06	NA	NA
OGFOD2	2.3652e-05	0.00186684	4.22729	Artery_Coronary	7.24017e-07	0.000230479	4.95481	Colon_Transverse	7.24017e-07	0.000172438	4.95481	NA	NA	NA	1	1	1	0	3	0.247192	-5.23161	1.16204	-5.55625	1.16204	-5.55625	NA	NA	0.80476	1.6804e-07	0.24522	2.75633e-08	0.24522	2.75633e-08	NA	NA	0.922222	1.2998e-05	0.853146	5.73898e-06	0.832398	4.83804e-06	NA	NA
OGFOD2	2.3652e-05	0.00186684	4.22729	Artery_Coronary	7.24017e-07	0.000230479	4.95481	Esophagus_Mucosa	7.24017e-07	0.00016796	4.95481	NA	NA	NA	1	1	1	0	3	0.247192	-5.23161	1.16204	-5.55625	1.16204	-5.55625	NA	NA	0.80476	1.6804e-07	0.24522	2.75633e-08	0.24522	2.75633e-08	NA	NA	0.922222	1.2998e-05	0.853146	5.73898e-06	0.824974	4.33797e-06	NA	NA
OGFOD2	2.3652e-05	0.00186684	4.22729	Artery_Coronary	7.24017e-07	0.000230479	4.95481	Kidney_Cortex	7.24017e-07	0.000225309	-4.95481	NA	NA	NA	1	1	1	0	3	0.247192	-5.23161	1.16204	-5.55625	-1.16204	5.55625	NA	NA	0.80476	1.6804e-07	0.24522	2.75633e-08	0.24522	2.75633e-08	NA	NA	0.922222	1.2998e-05	0.853146	5.73898e-06	0.827701	6.83356e-06	NA	NA
OGFOD2	2.3652e-05	0.00186684	4.22729	Artery_Coronary	7.24017e-07	0.000230479	4.95481	Liver	7.24017e-07	0.000211189	-4.95481	NA	NA	NA	1	1	1	0	3	0.247192	-5.23161	1.16204	-5.55625	-1.16204	5.55625	NA	NA	0.80476	1.6804e-07	0.24522	2.75633e-08	0.24522	2.75633e-08	NA	NA	0.922222	1.2998e-05	0.853146	5.73898e-06	0.811344	5.33157e-06	NA	NA
OGFOD2	2.3652e-05	0.00186684	4.22729	Artery_Coronary	7.24017e-07	0.000230479	4.95481	Lung	7.24017e-07	0.000165443	4.95481	NA	NA	NA	1	1	1	0	3	0.247192	-5.23161	1.16204	-5.55625	1.16204	-5.55625	NA	NA	0.80476	1.6804e-07	0.24522	2.75633e-08	0.24522	2.75633e-08	NA	NA	0.922222	1.2998e-05	0.853146	5.73898e-06	0.813992	4.81158e-06	NA	NA
OGFOD2	2.3652e-05	0.00186684	4.22729	Artery_Coronary	7.24017e-07	0.000230479	4.95481	Minor_Salivary_Gland	7.24017e-07	0.000169293	4.95481	NA	NA	NA	1	1	1	0	3	0.247192	-5.23161	1.16204	-5.55625	1.16204	-5.55625	NA	NA	0.80476	1.6804e-07	0.24522	2.75633e-08	0.24522	2.75633e-08	NA	NA	0.922222	1.2998e-05	0.853146	5.73898e-06	0.823144	4.75678e-06	NA	NA
OGFOD2	2.3652e-05	0.00186684	4.22729	Artery_Coronary	7.24017e-07	0.000230479	4.95481	Muscle_Skeletal	7.24017e-07	0.000193726	-4.95481	NA	NA	NA	1	1	1	0	3	0.247192	-5.23161	1.16204	-5.55625	-1.16204	5.55625	NA	NA	0.80476	1.6804e-07	0.24522	2.75633e-08	0.24522	2.75633e-08	NA	NA	0.922222	1.2998e-05	0.853146	5.73898e-06	0.826764	4.95632e-06	NA	NA
OGFOD2	2.3652e-05	0.00186684	4.22729	Artery_Coronary	7.24017e-07	0.000230479	4.95481	Ovary	7.24017e-07	0.000181979	4.95481	NA	NA	NA	1	1	1	0	3	0.247192	-5.23161	1.16204	-5.55625	1.16204	-5.55625	NA	NA	0.80476	1.6804e-07	0.24522	2.75633e-08	0.24522	2.75633e-08	NA	NA	0.922222	1.2998e-05	0.853146	5.73898e-06	0.825959	4.73836e-06	NA	NA
OGFOD2	2.3652e-05	0.00186684	4.22729	Artery_Coronary	7.24017e-07	0.000230479	4.95481	Pancreas	7.24017e-07	0.000208408	4.95481	NA	NA	NA	1	1	1	0	3	0.247192	-5.23161	1.16204	-5.55625	1.16204	-5.55625	NA	NA	0.80476	1.6804e-07	0.24522	2.75633e-08	0.24522	2.75633e-08	NA	NA	0.922222	1.2998e-05	0.853146	5.73898e-06	0.823689	5.38292e-06	NA	NA
OGFOD2	2.3652e-05	0.00186684	4.22729	Artery_Coronary	7.24017e-07	0.000230479	4.95481	Prostate	7.24017e-07	0.000174605	4.95481	NA	NA	NA	1	1	1	0	3	0.247192	-5.23161	1.16204	-5.55625	1.16204	-5.55625	NA	NA	0.80476	1.6804e-07	0.24522	2.75633e-08	0.24522	2.75633e-08	NA	NA	0.922222	1.2998e-05	0.853146	5.73898e-06	0.830308	4.79661e-06	NA	NA
OGFOD2	2.3652e-05	0.00186684	4.22729	Artery_Coronary	7.24017e-07	0.000230479	4.95481	Skin_Not_Sun_Exposed_Suprapubic	7.24017e-07	0.000182777	4.95481	NA	NA	NA	1	1	1	0	3	0.247192	-5.23161	1.16204	-5.55625	1.16204	-5.55625	NA	NA	0.80476	1.6804e-07	0.24522	2.75633e-08	0.24522	2.75633e-08	NA	NA	0.922222	1.2998e-05	0.853146	5.73898e-06	0.830458	4.7018e-06	NA	NA
OGFOD2	2.3652e-05	0.00186684	4.22729	Artery_Coronary	7.24017e-07	0.000230479	4.95481	Small_Intestine_Terminal_Ileum	7.24017e-07	0.000176883	-4.95481	NA	NA	NA	1	1	1	0	3	0.247192	-5.23161	1.16204	-5.55625	-1.16204	5.55625	NA	NA	0.80476	1.6804e-07	0.24522	2.75633e-08	0.24522	2.75633e-08	NA	NA	0.922222	1.2998e-05	0.853146	5.73898e-06	0.835766	4.93174e-06	NA	NA
OGFOD2	2.3652e-05	0.00186684	4.22729	Artery_Coronary	7.24017e-07	0.000230479	4.95481	Spleen	7.24017e-07	0.000186946	-4.95481	NA	NA	NA	1	1	1	0	3	0.247192	-5.23161	1.16204	-5.55625	-1.16204	5.55625	NA	NA	0.80476	1.6804e-07	0.24522	2.75633e-08	0.24522	2.75633e-08	NA	NA	0.922222	1.2998e-05	0.853146	5.73898e-06	0.82287	4.43151e-06	NA	NA
OGFOD2	2.3652e-05	0.00186684	4.22729	Artery_Coronary	7.24017e-07	0.000230479	4.95481	Stomach	7.24017e-07	0.00018956	4.95481	NA	NA	NA	1	1	1	0	3	0.247192	-5.23161	1.16204	-5.55625	1.16204	-5.55625	NA	NA	0.80476	1.6804e-07	0.24522	2.75633e-08	0.24522	2.75633e-08	NA	NA	0.922222	1.2998e-05	0.853146	5.73898e-06	0.831504	5.21884e-06	NA	NA
OGFOD2	2.3652e-05	0.00186684	4.22729	Artery_Coronary	7.24017e-07	0.000230479	4.95481	Testis	7.24017e-07	0.00020025	-4.95481	NA	NA	NA	1	1	1	0	3	0.247192	-5.23161	1.16204	-5.55625	-0.661786	5.55625	NA	NA	0.80476	1.6804e-07	0.24522	2.75633e-08	0.508108	2.75633e-08	NA	NA	0.922222	1.2998e-05	0.853146	5.73898e-06	0.925576	5.27659e-06	NA	NA
OGFOD2	2.3652e-05	0.00186684	4.22729	Artery_Coronary	7.24017e-07	0.000230479	4.95481	Thyroid	7.24017e-07	0.000161853	4.95481	NA	NA	NA	1	1	1	0	3	0.247192	-5.23161	1.16204	-5.55625	1.16204	-5.55625	NA	NA	0.80476	1.6804e-07	0.24522	2.75633e-08	0.24522	2.75633e-08	NA	NA	0.922222	1.2998e-05	0.853146	5.73898e-06	0.82172	4.44496e-06	NA	NA
OGFOD2	2.3652e-05	0.00186684	4.22729	Artery_Coronary	7.24017e-07	0.000230479	4.95481	Uterus	7.24017e-07	0.00018373	4.95481	NA	NA	NA	1	1	1	0	3	0.247192	-5.23161	1.16204	-5.55625	1.16204	-5.55625	NA	NA	0.80476	1.6804e-07	0.24522	2.75633e-08	0.24522	2.75633e-08	NA	NA	0.922222	1.2998e-05	0.853146	5.73898e-06	0.819125	4.84748e-06	NA	NA
OGFOD2	2.3652e-05	0.00186684	4.22729	Artery_Coronary	7.24017e-07	0.000230479	4.95481	Vagina	7.24017e-07	0.000197707	4.95481	NA	NA	NA	1	1	1	0	3	0.247192	-5.23161	1.16204	-5.55625	1.16204	-5.55625	NA	NA	0.80476	1.6804e-07	0.24522	2.75633e-08	0.24522	2.75633e-08	NA	NA	0.922222	1.2998e-05	0.853146	5.73898e-06	0.827594	4.85115e-06	NA	NA
OGFOD2	2.3652e-05	0.00186684	4.22729	Artery_Coronary	7.24017e-07	0.000230479	4.95481	smultixcan	7.24017e-07	0.000175534	-4.95481	NA	NA	NA	1	1	1	0	3	0.247192	-5.23161	1.16204	-5.55625	-1.06199	5.55625	NA	NA	0.80476	1.6804e-07	0.24522	2.75633e-08	0.283482	2.75633e-08	NA	NA	0.922222	1.2998e-05	0.853146	5.73898e-06	0.832308	4.51124e-06	NA	NA
OGFOD2	2.3652e-05	0.00186684	4.22729	Brain_Anterior_cingulate_cortex_BA24	7.24017e-07	0.000229803	4.95481	Artery_Aorta	7.24017e-07	0.00016697	4.95481	NA	NA	NA	1	1	1	0	3	0.247192	-5.23161	1.16204	-5.55625	1.16204	-5.55625	NA	NA	0.80476	1.6804e-07	0.24522	2.75633e-08	0.24522	2.75633e-08	NA	NA	0.922222	1.2998e-05	0.845076	5.88171e-06	0.822222	4.52025e-06	NA	NA
OGFOD2	2.3652e-05	0.00186684	4.22729	Brain_Anterior_cingulate_cortex_BA24	7.24017e-07	0.000229803	4.95481	Artery_Coronary	7.24017e-07	0.000172406	4.95481	NA	NA	NA	1	1	1	0	3	0.247192	-5.23161	1.16204	-5.55625	1.16204	-5.55625	NA	NA	0.80476	1.6804e-07	0.24522	2.75633e-08	0.24522	2.75633e-08	NA	NA	0.922222	1.2998e-05	0.845076	5.88171e-06	0.814421	4.83485e-06	NA	NA
OGFOD2	2.3652e-05	0.00186684	4.22729	Brain_Anterior_cingulate_cortex_BA24	7.24017e-07	0.000229803	4.95481	Artery_Tibial	7.24017e-07	0.000170636	4.95481	NA	NA	NA	1	1	1	0	3	0.247192	-5.23161	1.16204	-5.55625	1.16204	-5.55625	NA	NA	0.80476	1.6804e-07	0.24522	2.75633e-08	0.24522	2.75633e-08	NA	NA	0.922222	1.2998e-05	0.845076	5.88171e-06	0.813804	4.6376e-06	NA	NA
OGFOD2	2.3652e-05	0.00186684	4.22729	Brain_Anterior_cingulate_cortex_BA24	7.24017e-07	0.000229803	4.95481	Brain_Amygdala	7.24017e-07	0.000271838	4.95481	NA	NA	NA	1	1	1	0	3	0.247192	-5.23161	1.16204	-5.55625	1.16204	-5.55625	NA	NA	0.80476	1.6804e-07	0.24522	2.75633e-08	0.24522	2.75633e-08	NA	NA	0.922222	1.2998e-05	0.845076	5.88171e-06	0.837185	5.98728e-06	NA	NA
OGFOD2	2.3652e-05	0.00186684	4.22729	Brain_Anterior_cingulate_cortex_BA24	7.24017e-07	0.000229803	4.95481	Brain_Caudate_basal_ganglia	7.24017e-07	0.000202171	4.95481	NA	NA	NA	1	1	1	0	3	0.247192	-5.23161	1.16204	-5.55625	1.16204	-5.55625	NA	NA	0.80476	1.6804e-07	0.24522	2.75633e-08	0.24522	2.75633e-08	NA	NA	0.922222	1.2998e-05	0.845076	5.88171e-06	0.827874	5.05516e-06	NA	NA
OGFOD2	2.3652e-05	0.00186684	4.22729	Brain_Anterior_cingulate_cortex_BA24	7.24017e-07	0.000229803	4.95481	Brain_Cerebellar_Hemisphere	7.24017e-07	0.000176195	4.95481	NA	NA	NA	1	1	1	0	3	0.247192	-5.23161	1.16204	-5.55625	1.16204	-5.55625	NA	NA	0.80476	1.6804e-07	0.24522	2.75633e-08	0.24522	2.75633e-08	NA	NA	0.922222	1.2998e-05	0.845076	5.88171e-06	0.818747	4.45741e-06	NA	NA
OGFOD2	2.3652e-05	0.00186684	4.22729	Brain_Anterior_cingulate_cortex_BA24	7.24017e-07	0.000229803	4.95481	Brain_Hypothalamus	7.24017e-07	0.000230676	4.95481	NA	NA	NA	1	1	1	0	3	0.247192	-5.23161	1.16204	-5.55625	1.16204	-5.55625	NA	NA	0.80476	1.6804e-07	0.24522	2.75633e-08	0.24522	2.75633e-08	NA	NA	0.922222	1.2998e-05	0.845076	5.88171e-06	0.8264	5.17976e-06	NA	NA
OGFOD2	2.3652e-05	0.00186684	4.22729	Brain_Anterior_cingulate_cortex_BA24	7.24017e-07	0.000229803	4.95481	Brain_Spinal_cord_cervical_c-1	1.26937e-05	0.00254361	4.36532	NA	NA	NA	1	1	1	0	3	0.247192	-5.23161	1.16204	-5.55625	0.58521	-5.33085	NA	NA	0.80476	1.6804e-07	0.24522	2.75633e-08	0.558407	9.77543e-08	NA	NA	0.922222	1.2998e-05	0.845076	5.88171e-06	0.933517	1.62113e-05	NA	NA
OGFOD2	2.3652e-05	0.00186684	4.22729	Brain_Anterior_cingulate_cortex_BA24	7.24017e-07	0.000229803	4.95481	Colon_Sigmoid	7.24017e-07	0.000162309	4.95481	NA	NA	NA	1	1	1	0	3	0.247192	-5.23161	1.16204	-5.55625	1.16204	-5.55625	NA	NA	0.80476	1.6804e-07	0.24522	2.75633e-08	0.24522	2.75633e-08	NA	NA	0.922222	1.2998e-05	0.845076	5.88171e-06	0.823085	4.48624e-06	NA	NA
OGFOD2	2.3652e-05	0.00186684	4.22729	Brain_Anterior_cingulate_cortex_BA24	7.24017e-07	0.000229803	4.95481	Colon_Transverse	7.24017e-07	0.000172438	4.95481	NA	NA	NA	1	1	1	0	3	0.247192	-5.23161	1.16204	-5.55625	1.16204	-5.55625	NA	NA	0.80476	1.6804e-07	0.24522	2.75633e-08	0.24522	2.75633e-08	NA	NA	0.922222	1.2998e-05	0.845076	5.88171e-06	0.832398	4.83804e-06	NA	NA
OGFOD2	2.3652e-05	0.00186684	4.22729	Brain_Anterior_cingulate_cortex_BA24	7.24017e-07	0.000229803	4.95481	Esophagus_Mucosa	7.24017e-07	0.00016796	4.95481	NA	NA	NA	1	1	1	0	3	0.247192	-5.23161	1.16204	-5.55625	1.16204	-5.55625	NA	NA	0.80476	1.6804e-07	0.24522	2.75633e-08	0.24522	2.75633e-08	NA	NA	0.922222	1.2998e-05	0.845076	5.88171e-06	0.824974	4.33797e-06	NA	NA
OGFOD2	2.3652e-05	0.00186684	4.22729	Brain_Anterior_cingulate_cortex_BA24	7.24017e-07	0.000229803	4.95481	Kidney_Cortex	7.24017e-07	0.000225309	-4.95481	NA	NA	NA	1	1	1	0	3	0.247192	-5.23161	1.16204	-5.55625	-1.16204	5.55625	NA	NA	0.80476	1.6804e-07	0.24522	2.75633e-08	0.24522	2.75633e-08	NA	NA	0.922222	1.2998e-05	0.845076	5.88171e-06	0.827701	6.83356e-06	NA	NA
OGFOD2	2.3652e-05	0.00186684	4.22729	Brain_Anterior_cingulate_cortex_BA24	7.24017e-07	0.000229803	4.95481	Liver	7.24017e-07	0.000211189	-4.95481	NA	NA	NA	1	1	1	0	3	0.247192	-5.23161	1.16204	-5.55625	-1.16204	5.55625	NA	NA	0.80476	1.6804e-07	0.24522	2.75633e-08	0.24522	2.75633e-08	NA	NA	0.922222	1.2998e-05	0.845076	5.88171e-06	0.811344	5.33157e-06	NA	NA
OGFOD2	2.3652e-05	0.00186684	4.22729	Brain_Anterior_cingulate_cortex_BA24	7.24017e-07	0.000229803	4.95481	Lung	7.24017e-07	0.000165443	4.95481	NA	NA	NA	1	1	1	0	3	0.247192	-5.23161	1.16204	-5.55625	1.16204	-5.55625	NA	NA	0.80476	1.6804e-07	0.24522	2.75633e-08	0.24522	2.75633e-08	NA	NA	0.922222	1.2998e-05	0.845076	5.88171e-06	0.813992	4.81158e-06	NA	NA
OGFOD2	2.3652e-05	0.00186684	4.22729	Brain_Anterior_cingulate_cortex_BA24	7.24017e-07	0.000229803	4.95481	Minor_Salivary_Gland	7.24017e-07	0.000169293	4.95481	NA	NA	NA	1	1	1	0	3	0.247192	-5.23161	1.16204	-5.55625	1.16204	-5.55625	NA	NA	0.80476	1.6804e-07	0.24522	2.75633e-08	0.24522	2.75633e-08	NA	NA	0.922222	1.2998e-05	0.845076	5.88171e-06	0.823144	4.75678e-06	NA	NA
OGFOD2	2.3652e-05	0.00186684	4.22729	Brain_Anterior_cingulate_cortex_BA24	7.24017e-07	0.000229803	4.95481	Muscle_Skeletal	7.24017e-07	0.000193726	-4.95481	NA	NA	NA	1	1	1	0	3	0.247192	-5.23161	1.16204	-5.55625	-1.16204	5.55625	NA	NA	0.80476	1.6804e-07	0.24522	2.75633e-08	0.24522	2.75633e-08	NA	NA	0.922222	1.2998e-05	0.845076	5.88171e-06	0.826764	4.95632e-06	NA	NA
OGFOD2	2.3652e-05	0.00186684	4.22729	Brain_Anterior_cingulate_cortex_BA24	7.24017e-07	0.000229803	4.95481	Ovary	7.24017e-07	0.000181979	4.95481	NA	NA	NA	1	1	1	0	3	0.247192	-5.23161	1.16204	-5.55625	1.16204	-5.55625	NA	NA	0.80476	1.6804e-07	0.24522	2.75633e-08	0.24522	2.75633e-08	NA	NA	0.922222	1.2998e-05	0.845076	5.88171e-06	0.825959	4.73836e-06	NA	NA
OGFOD2	2.3652e-05	0.00186684	4.22729	Brain_Anterior_cingulate_cortex_BA24	7.24017e-07	0.000229803	4.95481	Pancreas	7.24017e-07	0.000208408	4.95481	NA	NA	NA	1	1	1	0	3	0.247192	-5.23161	1.16204	-5.55625	1.16204	-5.55625	NA	NA	0.80476	1.6804e-07	0.24522	2.75633e-08	0.24522	2.75633e-08	NA	NA	0.922222	1.2998e-05	0.845076	5.88171e-06	0.823689	5.38292e-06	NA	NA
OGFOD2	2.3652e-05	0.00186684	4.22729	Brain_Anterior_cingulate_cortex_BA24	7.24017e-07	0.000229803	4.95481	Prostate	7.24017e-07	0.000174605	4.95481	NA	NA	NA	1	1	1	0	3	0.247192	-5.23161	1.16204	-5.55625	1.16204	-5.55625	NA	NA	0.80476	1.6804e-07	0.24522	2.75633e-08	0.24522	2.75633e-08	NA	NA	0.922222	1.2998e-05	0.845076	5.88171e-06	0.830308	4.79661e-06	NA	NA
OGFOD2	2.3652e-05	0.00186684	4.22729	Brain_Anterior_cingulate_cortex_BA24	7.24017e-07	0.000229803	4.95481	Skin_Not_Sun_Exposed_Suprapubic	7.24017e-07	0.000182777	4.95481	NA	NA	NA	1	1	1	0	3	0.247192	-5.23161	1.16204	-5.55625	1.16204	-5.55625	NA	NA	0.80476	1.6804e-07	0.24522	2.75633e-08	0.24522	2.75633e-08	NA	NA	0.922222	1.2998e-05	0.845076	5.88171e-06	0.830458	4.7018e-06	NA	NA
OGFOD2	2.3652e-05	0.00186684	4.22729	Brain_Anterior_cingulate_cortex_BA24	7.24017e-07	0.000229803	4.95481	Small_Intestine_Terminal_Ileum	7.24017e-07	0.000176883	-4.95481	NA	NA	NA	1	1	1	0	3	0.247192	-5.23161	1.16204	-5.55625	-1.16204	5.55625	NA	NA	0.80476	1.6804e-07	0.24522	2.75633e-08	0.24522	2.75633e-08	NA	NA	0.922222	1.2998e-05	0.845076	5.88171e-06	0.835766	4.93174e-06	NA	NA
OGFOD2	2.3652e-05	0.00186684	4.22729	Brain_Anterior_cingulate_cortex_BA24	7.24017e-07	0.000229803	4.95481	Spleen	7.24017e-07	0.000186946	-4.95481	NA	NA	NA	1	1	1	0	3	0.247192	-5.23161	1.16204	-5.55625	-1.16204	5.55625	NA	NA	0.80476	1.6804e-07	0.24522	2.75633e-08	0.24522	2.75633e-08	NA	NA	0.922222	1.2998e-05	0.845076	5.88171e-06	0.82287	4.43151e-06	NA	NA
OGFOD2	2.3652e-05	0.00186684	4.22729	Brain_Anterior_cingulate_cortex_BA24	7.24017e-07	0.000229803	4.95481	Stomach	7.24017e-07	0.00018956	4.95481	NA	NA	NA	1	1	1	0	3	0.247192	-5.23161	1.16204	-5.55625	1.16204	-5.55625	NA	NA	0.80476	1.6804e-07	0.24522	2.75633e-08	0.24522	2.75633e-08	NA	NA	0.922222	1.2998e-05	0.845076	5.88171e-06	0.831504	5.21884e-06	NA	NA
OGFOD2	2.3652e-05	0.00186684	4.22729	Brain_Anterior_cingulate_cortex_BA24	7.24017e-07	0.000229803	4.95481	Testis	7.24017e-07	0.00020025	-4.95481	NA	NA	NA	1	1	1	0	3	0.247192	-5.23161	1.16204	-5.55625	-0.661786	5.55625	NA	NA	0.80476	1.6804e-07	0.24522	2.75633e-08	0.508108	2.75633e-08	NA	NA	0.922222	1.2998e-05	0.845076	5.88171e-06	0.925576	5.27659e-06	NA	NA
OGFOD2	2.3652e-05	0.00186684	4.22729	Brain_Anterior_cingulate_cortex_BA24	7.24017e-07	0.000229803	4.95481	Thyroid	7.24017e-07	0.000161853	4.95481	NA	NA	NA	1	1	1	0	3	0.247192	-5.23161	1.16204	-5.55625	1.16204	-5.55625	NA	NA	0.80476	1.6804e-07	0.24522	2.75633e-08	0.24522	2.75633e-08	NA	NA	0.922222	1.2998e-05	0.845076	5.88171e-06	0.82172	4.44496e-06	NA	NA
OGFOD2	2.3652e-05	0.00186684	4.22729	Brain_Anterior_cingulate_cortex_BA24	7.24017e-07	0.000229803	4.95481	Uterus	7.24017e-07	0.00018373	4.95481	NA	NA	NA	1	1	1	0	3	0.247192	-5.23161	1.16204	-5.55625	1.16204	-5.55625	NA	NA	0.80476	1.6804e-07	0.24522	2.75633e-08	0.24522	2.75633e-08	NA	NA	0.922222	1.2998e-05	0.845076	5.88171e-06	0.819125	4.84748e-06	NA	NA
OGFOD2	2.3652e-05	0.00186684	4.22729	Brain_Anterior_cingulate_cortex_BA24	7.24017e-07	0.000229803	4.95481	Vagina	7.24017e-07	0.000197707	4.95481	NA	NA	NA	1	1	1	0	3	0.247192	-5.23161	1.16204	-5.55625	1.16204	-5.55625	NA	NA	0.80476	1.6804e-07	0.24522	2.75633e-08	0.24522	2.75633e-08	NA	NA	0.922222	1.2998e-05	0.845076	5.88171e-06	0.827594	4.85115e-06	NA	NA
OGFOD2	2.3652e-05	0.00186684	4.22729	Brain_Anterior_cingulate_cortex_BA24	7.24017e-07	0.000229803	4.95481	smultixcan	7.24017e-07	0.000175534	-4.95481	NA	NA	NA	1	1	1	0	3	0.247192	-5.23161	1.16204	-5.55625	-1.06199	5.55625	NA	NA	0.80476	1.6804e-07	0.24522	2.75633e-08	0.283482	2.75633e-08	NA	NA	0.922222	1.2998e-05	0.845076	5.88171e-06	0.832308	4.51124e-06	NA	NA
OGFOD2	2.3652e-05	0.00186684	4.22729	Brain_Frontal_Cortex_BA9	3.03156e-07	0.000100501	5.12147	Artery_Aorta	7.24017e-07	0.00016697	4.95481	NA	NA	NA	1	1	1	0	3	0.247192	-5.23161	1.04535	-5.93195	1.16204	-5.55625	NA	NA	0.80476	1.6804e-07	0.295862	2.99351e-09	0.24522	2.75633e-08	NA	NA	0.922222	1.2998e-05	0.86835	8.17431e-07	0.822222	4.52025e-06	NA	NA
OGFOD2	2.3652e-05	0.00186684	4.22729	Brain_Frontal_Cortex_BA9	3.03156e-07	0.000100501	5.12147	Artery_Coronary	7.24017e-07	0.000172406	4.95481	NA	NA	NA	1	1	1	0	3	0.247192	-5.23161	1.04535	-5.93195	1.16204	-5.55625	NA	NA	0.80476	1.6804e-07	0.295862	2.99351e-09	0.24522	2.75633e-08	NA	NA	0.922222	1.2998e-05	0.86835	8.17431e-07	0.814421	4.83485e-06	NA	NA
OGFOD2	2.3652e-05	0.00186684	4.22729	Brain_Frontal_Cortex_BA9	3.03156e-07	0.000100501	5.12147	Artery_Tibial	7.24017e-07	0.000170636	4.95481	NA	NA	NA	1	1	1	0	3	0.247192	-5.23161	1.04535	-5.93195	1.16204	-5.55625	NA	NA	0.80476	1.6804e-07	0.295862	2.99351e-09	0.24522	2.75633e-08	NA	NA	0.922222	1.2998e-05	0.86835	8.17431e-07	0.813804	4.6376e-06	NA	NA
OGFOD2	2.3652e-05	0.00186684	4.22729	Brain_Frontal_Cortex_BA9	3.03156e-07	0.000100501	5.12147	Brain_Amygdala	7.24017e-07	0.000271838	4.95481	NA	NA	NA	1	1	1	0	3	0.247192	-5.23161	1.04535	-5.93195	1.16204	-5.55625	NA	NA	0.80476	1.6804e-07	0.295862	2.99351e-09	0.24522	2.75633e-08	NA	NA	0.922222	1.2998e-05	0.86835	8.17431e-07	0.837185	5.98728e-06	NA	NA
OGFOD2	2.3652e-05	0.00186684	4.22729	Brain_Frontal_Cortex_BA9	3.03156e-07	0.000100501	5.12147	Brain_Caudate_basal_ganglia	7.24017e-07	0.000202171	4.95481	NA	NA	NA	1	1	1	0	3	0.247192	-5.23161	1.04535	-5.93195	1.16204	-5.55625	NA	NA	0.80476	1.6804e-07	0.295862	2.99351e-09	0.24522	2.75633e-08	NA	NA	0.922222	1.2998e-05	0.86835	8.17431e-07	0.827874	5.05516e-06	NA	NA
OGFOD2	2.3652e-05	0.00186684	4.22729	Brain_Frontal_Cortex_BA9	3.03156e-07	0.000100501	5.12147	Brain_Cerebellar_Hemisphere	7.24017e-07	0.000176195	4.95481	NA	NA	NA	1	1	1	0	3	0.247192	-5.23161	1.04535	-5.93195	1.16204	-5.55625	NA	NA	0.80476	1.6804e-07	0.295862	2.99351e-09	0.24522	2.75633e-08	NA	NA	0.922222	1.2998e-05	0.86835	8.17431e-07	0.818747	4.45741e-06	NA	NA
OGFOD2	2.3652e-05	0.00186684	4.22729	Brain_Frontal_Cortex_BA9	3.03156e-07	0.000100501	5.12147	Brain_Hypothalamus	7.24017e-07	0.000230676	4.95481	NA	NA	NA	1	1	1	0	3	0.247192	-5.23161	1.04535	-5.93195	1.16204	-5.55625	NA	NA	0.80476	1.6804e-07	0.295862	2.99351e-09	0.24522	2.75633e-08	NA	NA	0.922222	1.2998e-05	0.86835	8.17431e-07	0.8264	5.17976e-06	NA	NA
OGFOD2	2.3652e-05	0.00186684	4.22729	Brain_Frontal_Cortex_BA9	3.03156e-07	0.000100501	5.12147	Brain_Spinal_cord_cervical_c-1	1.26937e-05	0.00254361	4.36532	NA	NA	NA	1	1	1	0	3	0.247192	-5.23161	1.04535	-5.93195	0.58521	-5.33085	NA	NA	0.80476	1.6804e-07	0.295862	2.99351e-09	0.558407	9.77543e-08	NA	NA	0.922222	1.2998e-05	0.86835	8.17431e-07	0.933517	1.62113e-05	NA	NA
OGFOD2	2.3652e-05	0.00186684	4.22729	Brain_Frontal_Cortex_BA9	3.03156e-07	0.000100501	5.12147	Colon_Sigmoid	7.24017e-07	0.000162309	4.95481	NA	NA	NA	1	1	1	0	3	0.247192	-5.23161	1.04535	-5.93195	1.16204	-5.55625	NA	NA	0.80476	1.6804e-07	0.295862	2.99351e-09	0.24522	2.75633e-08	NA	NA	0.922222	1.2998e-05	0.86835	8.17431e-07	0.823085	4.48624e-06	NA	NA
OGFOD2	2.3652e-05	0.00186684	4.22729	Brain_Frontal_Cortex_BA9	3.03156e-07	0.000100501	5.12147	Colon_Transverse	7.24017e-07	0.000172438	4.95481	NA	NA	NA	1	1	1	0	3	0.247192	-5.23161	1.04535	-5.93195	1.16204	-5.55625	NA	NA	0.80476	1.6804e-07	0.295862	2.99351e-09	0.24522	2.75633e-08	NA	NA	0.922222	1.2998e-05	0.86835	8.17431e-07	0.832398	4.83804e-06	NA	NA
OGFOD2	2.3652e-05	0.00186684	4.22729	Brain_Frontal_Cortex_BA9	3.03156e-07	0.000100501	5.12147	Esophagus_Mucosa	7.24017e-07	0.00016796	4.95481	NA	NA	NA	1	1	1	0	3	0.247192	-5.23161	1.04535	-5.93195	1.16204	-5.55625	NA	NA	0.80476	1.6804e-07	0.295862	2.99351e-09	0.24522	2.75633e-08	NA	NA	0.922222	1.2998e-05	0.86835	8.17431e-07	0.824974	4.33797e-06	NA	NA
OGFOD2	2.3652e-05	0.00186684	4.22729	Brain_Frontal_Cortex_BA9	3.03156e-07	0.000100501	5.12147	Kidney_Cortex	7.24017e-07	0.000225309	-4.95481	NA	NA	NA	1	1	1	0	3	0.247192	-5.23161	1.04535	-5.93195	-1.16204	5.55625	NA	NA	0.80476	1.6804e-07	0.295862	2.99351e-09	0.24522	2.75633e-08	NA	NA	0.922222	1.2998e-05	0.86835	8.17431e-07	0.827701	6.83356e-06	NA	NA
OGFOD2	2.3652e-05	0.00186684	4.22729	Brain_Frontal_Cortex_BA9	3.03156e-07	0.000100501	5.12147	Liver	7.24017e-07	0.000211189	-4.95481	NA	NA	NA	1	1	1	0	3	0.247192	-5.23161	1.04535	-5.93195	-1.16204	5.55625	NA	NA	0.80476	1.6804e-07	0.295862	2.99351e-09	0.24522	2.75633e-08	NA	NA	0.922222	1.2998e-05	0.86835	8.17431e-07	0.811344	5.33157e-06	NA	NA
OGFOD2	2.3652e-05	0.00186684	4.22729	Brain_Frontal_Cortex_BA9	3.03156e-07	0.000100501	5.12147	Lung	7.24017e-07	0.000165443	4.95481	NA	NA	NA	1	1	1	0	3	0.247192	-5.23161	1.04535	-5.93195	1.16204	-5.55625	NA	NA	0.80476	1.6804e-07	0.295862	2.99351e-09	0.24522	2.75633e-08	NA	NA	0.922222	1.2998e-05	0.86835	8.17431e-07	0.813992	4.81158e-06	NA	NA
OGFOD2	2.3652e-05	0.00186684	4.22729	Brain_Frontal_Cortex_BA9	3.03156e-07	0.000100501	5.12147	Minor_Salivary_Gland	7.24017e-07	0.000169293	4.95481	NA	NA	NA	1	1	1	0	3	0.247192	-5.23161	1.04535	-5.93195	1.16204	-5.55625	NA	NA	0.80476	1.6804e-07	0.295862	2.99351e-09	0.24522	2.75633e-08	NA	NA	0.922222	1.2998e-05	0.86835	8.17431e-07	0.823144	4.75678e-06	NA	NA
OGFOD2	2.3652e-05	0.00186684	4.22729	Brain_Frontal_Cortex_BA9	3.03156e-07	0.000100501	5.12147	Muscle_Skeletal	7.24017e-07	0.000193726	-4.95481	NA	NA	NA	1	1	1	0	3	0.247192	-5.23161	1.04535	-5.93195	-1.16204	5.55625	NA	NA	0.80476	1.6804e-07	0.295862	2.99351e-09	0.24522	2.75633e-08	NA	NA	0.922222	1.2998e-05	0.86835	8.17431e-07	0.826764	4.95632e-06	NA	NA
OGFOD2	2.3652e-05	0.00186684	4.22729	Brain_Frontal_Cortex_BA9	3.03156e-07	0.000100501	5.12147	Ovary	7.24017e-07	0.000181979	4.95481	NA	NA	NA	1	1	1	0	3	0.247192	-5.23161	1.04535	-5.93195	1.16204	-5.55625	NA	NA	0.80476	1.6804e-07	0.295862	2.99351e-09	0.24522	2.75633e-08	NA	NA	0.922222	1.2998e-05	0.86835	8.17431e-07	0.825959	4.73836e-06	NA	NA
OGFOD2	2.3652e-05	0.00186684	4.22729	Brain_Frontal_Cortex_BA9	3.03156e-07	0.000100501	5.12147	Pancreas	7.24017e-07	0.000208408	4.95481	NA	NA	NA	1	1	1	0	3	0.247192	-5.23161	1.04535	-5.93195	1.16204	-5.55625	NA	NA	0.80476	1.6804e-07	0.295862	2.99351e-09	0.24522	2.75633e-08	NA	NA	0.922222	1.2998e-05	0.86835	8.17431e-07	0.823689	5.38292e-06	NA	NA
OGFOD2	2.3652e-05	0.00186684	4.22729	Brain_Frontal_Cortex_BA9	3.03156e-07	0.000100501	5.12147	Prostate	7.24017e-07	0.000174605	4.95481	NA	NA	NA	1	1	1	0	3	0.247192	-5.23161	1.04535	-5.93195	1.16204	-5.55625	NA	NA	0.80476	1.6804e-07	0.295862	2.99351e-09	0.24522	2.75633e-08	NA	NA	0.922222	1.2998e-05	0.86835	8.17431e-07	0.830308	4.79661e-06	NA	NA
OGFOD2	2.3652e-05	0.00186684	4.22729	Brain_Frontal_Cortex_BA9	3.03156e-07	0.000100501	5.12147	Skin_Not_Sun_Exposed_Suprapubic	7.24017e-07	0.000182777	4.95481	NA	NA	NA	1	1	1	0	3	0.247192	-5.23161	1.04535	-5.93195	1.16204	-5.55625	NA	NA	0.80476	1.6804e-07	0.295862	2.99351e-09	0.24522	2.75633e-08	NA	NA	0.922222	1.2998e-05	0.86835	8.17431e-07	0.830458	4.7018e-06	NA	NA
OGFOD2	2.3652e-05	0.00186684	4.22729	Brain_Frontal_Cortex_BA9	3.03156e-07	0.000100501	5.12147	Small_Intestine_Terminal_Ileum	7.24017e-07	0.000176883	-4.95481	NA	NA	NA	1	1	1	0	3	0.247192	-5.23161	1.04535	-5.93195	-1.16204	5.55625	NA	NA	0.80476	1.6804e-07	0.295862	2.99351e-09	0.24522	2.75633e-08	NA	NA	0.922222	1.2998e-05	0.86835	8.17431e-07	0.835766	4.93174e-06	NA	NA
OGFOD2	2.3652e-05	0.00186684	4.22729	Brain_Frontal_Cortex_BA9	3.03156e-07	0.000100501	5.12147	Spleen	7.24017e-07	0.000186946	-4.95481	NA	NA	NA	1	1	1	0	3	0.247192	-5.23161	1.04535	-5.93195	-1.16204	5.55625	NA	NA	0.80476	1.6804e-07	0.295862	2.99351e-09	0.24522	2.75633e-08	NA	NA	0.922222	1.2998e-05	0.86835	8.17431e-07	0.82287	4.43151e-06	NA	NA
OGFOD2	2.3652e-05	0.00186684	4.22729	Brain_Frontal_Cortex_BA9	3.03156e-07	0.000100501	5.12147	Stomach	7.24017e-07	0.00018956	4.95481	NA	NA	NA	1	1	1	0	3	0.247192	-5.23161	1.04535	-5.93195	1.16204	-5.55625	NA	NA	0.80476	1.6804e-07	0.295862	2.99351e-09	0.24522	2.75633e-08	NA	NA	0.922222	1.2998e-05	0.86835	8.17431e-07	0.831504	5.21884e-06	NA	NA
OGFOD2	2.3652e-05	0.00186684	4.22729	Brain_Frontal_Cortex_BA9	3.03156e-07	0.000100501	5.12147	Testis	7.24017e-07	0.00020025	-4.95481	NA	NA	NA	1	1	1	0	3	0.247192	-5.23161	1.04535	-5.93195	-0.661786	5.55625	NA	NA	0.80476	1.6804e-07	0.295862	2.99351e-09	0.508108	2.75633e-08	NA	NA	0.922222	1.2998e-05	0.86835	8.17431e-07	0.925576	5.27659e-06	NA	NA
OGFOD2	2.3652e-05	0.00186684	4.22729	Brain_Frontal_Cortex_BA9	3.03156e-07	0.000100501	5.12147	Thyroid	7.24017e-07	0.000161853	4.95481	NA	NA	NA	1	1	1	0	3	0.247192	-5.23161	1.04535	-5.93195	1.16204	-5.55625	NA	NA	0.80476	1.6804e-07	0.295862	2.99351e-09	0.24522	2.75633e-08	NA	NA	0.922222	1.2998e-05	0.86835	8.17431e-07	0.82172	4.44496e-06	NA	NA
OGFOD2	2.3652e-05	0.00186684	4.22729	Brain_Frontal_Cortex_BA9	3.03156e-07	0.000100501	5.12147	Uterus	7.24017e-07	0.00018373	4.95481	NA	NA	NA	1	1	1	0	3	0.247192	-5.23161	1.04535	-5.93195	1.16204	-5.55625	NA	NA	0.80476	1.6804e-07	0.295862	2.99351e-09	0.24522	2.75633e-08	NA	NA	0.922222	1.2998e-05	0.86835	8.17431e-07	0.819125	4.84748e-06	NA	NA
OGFOD2	2.3652e-05	0.00186684	4.22729	Brain_Frontal_Cortex_BA9	3.03156e-07	0.000100501	5.12147	Vagina	7.24017e-07	0.000197707	4.95481	NA	NA	NA	1	1	1	0	3	0.247192	-5.23161	1.04535	-5.93195	1.16204	-5.55625	NA	NA	0.80476	1.6804e-07	0.295862	2.99351e-09	0.24522	2.75633e-08	NA	NA	0.922222	1.2998e-05	0.86835	8.17431e-07	0.827594	4.85115e-06	NA	NA
OGFOD2	2.3652e-05	0.00186684	4.22729	Brain_Frontal_Cortex_BA9	3.03156e-07	0.000100501	5.12147	smultixcan	7.24017e-07	0.000175534	-4.95481	NA	NA	NA	1	1	1	0	3	0.247192	-5.23161	1.04535	-5.93195	-1.06199	5.55625	NA	NA	0.80476	1.6804e-07	0.295862	2.99351e-09	0.283482	2.75633e-08	NA	NA	0.922222	1.2998e-05	0.86835	8.17431e-07	0.832308	4.51124e-06	NA	NA
OGFOD2	2.3652e-05	0.00186684	4.22729	Brain_Hypothalamus	7.24017e-07	0.000311801	4.95481	Artery_Aorta	7.24017e-07	0.00016697	4.95481	NA	NA	NA	1	1	1	0	3	0.247192	-5.23161	1.16204	-5.55625	1.16204	-5.55625	NA	NA	0.80476	1.6804e-07	0.24522	2.75633e-08	0.24522	2.75633e-08	NA	NA	0.922222	1.2998e-05	0.835723	7.82395e-06	0.822222	4.52025e-06	NA	NA
OGFOD2	2.3652e-05	0.00186684	4.22729	Brain_Hypothalamus	7.24017e-07	0.000311801	4.95481	Artery_Coronary	7.24017e-07	0.000172406	4.95481	NA	NA	NA	1	1	1	0	3	0.247192	-5.23161	1.16204	-5.55625	1.16204	-5.55625	NA	NA	0.80476	1.6804e-07	0.24522	2.75633e-08	0.24522	2.75633e-08	NA	NA	0.922222	1.2998e-05	0.835723	7.82395e-06	0.814421	4.83485e-06	NA	NA
OGFOD2	2.3652e-05	0.00186684	4.22729	Brain_Hypothalamus	7.24017e-07	0.000311801	4.95481	Artery_Tibial	7.24017e-07	0.000170636	4.95481	NA	NA	NA	1	1	1	0	3	0.247192	-5.23161	1.16204	-5.55625	1.16204	-5.55625	NA	NA	0.80476	1.6804e-07	0.24522	2.75633e-08	0.24522	2.75633e-08	NA	NA	0.922222	1.2998e-05	0.835723	7.82395e-06	0.813804	4.6376e-06	NA	NA
OGFOD2	2.3652e-05	0.00186684	4.22729	Brain_Hypothalamus	7.24017e-07	0.000311801	4.95481	Brain_Amygdala	7.24017e-07	0.000271838	4.95481	NA	NA	NA	1	1	1	0	3	0.247192	-5.23161	1.16204	-5.55625	1.16204	-5.55625	NA	NA	0.80476	1.6804e-07	0.24522	2.75633e-08	0.24522	2.75633e-08	NA	NA	0.922222	1.2998e-05	0.835723	7.82395e-06	0.837185	5.98728e-06	NA	NA
OGFOD2	2.3652e-05	0.00186684	4.22729	Brain_Hypothalamus	7.24017e-07	0.000311801	4.95481	Brain_Caudate_basal_ganglia	7.24017e-07	0.000202171	4.95481	NA	NA	NA	1	1	1	0	3	0.247192	-5.23161	1.16204	-5.55625	1.16204	-5.55625	NA	NA	0.80476	1.6804e-07	0.24522	2.75633e-08	0.24522	2.75633e-08	NA	NA	0.922222	1.2998e-05	0.835723	7.82395e-06	0.827874	5.05516e-06	NA	NA
OGFOD2	2.3652e-05	0.00186684	4.22729	Brain_Hypothalamus	7.24017e-07	0.000311801	4.95481	Brain_Cerebellar_Hemisphere	7.24017e-07	0.000176195	4.95481	NA	NA	NA	1	1	1	0	3	0.247192	-5.23161	1.16204	-5.55625	1.16204	-5.55625	NA	NA	0.80476	1.6804e-07	0.24522	2.75633e-08	0.24522	2.75633e-08	NA	NA	0.922222	1.2998e-05	0.835723	7.82395e-06	0.818747	4.45741e-06	NA	NA
OGFOD2	2.3652e-05	0.00186684	4.22729	Brain_Hypothalamus	7.24017e-07	0.000311801	4.95481	Brain_Hypothalamus	7.24017e-07	0.000230676	4.95481	NA	NA	NA	1	1	1	0	3	0.247192	-5.23161	1.16204	-5.55625	1.16204	-5.55625	NA	NA	0.80476	1.6804e-07	0.24522	2.75633e-08	0.24522	2.75633e-08	NA	NA	0.922222	1.2998e-05	0.835723	7.82395e-06	0.8264	5.17976e-06	NA	NA
OGFOD2	2.3652e-05	0.00186684	4.22729	Brain_Hypothalamus	7.24017e-07	0.000311801	4.95481	Brain_Spinal_cord_cervical_c-1	1.26937e-05	0.00254361	4.36532	NA	NA	NA	1	1	1	0	3	0.247192	-5.23161	1.16204	-5.55625	0.58521	-5.33085	NA	NA	0.80476	1.6804e-07	0.24522	2.75633e-08	0.558407	9.77543e-08	NA	NA	0.922222	1.2998e-05	0.835723	7.82395e-06	0.933517	1.62113e-05	NA	NA
OGFOD2	2.3652e-05	0.00186684	4.22729	Brain_Hypothalamus	7.24017e-07	0.000311801	4.95481	Colon_Sigmoid	7.24017e-07	0.000162309	4.95481	NA	NA	NA	1	1	1	0	3	0.247192	-5.23161	1.16204	-5.55625	1.16204	-5.55625	NA	NA	0.80476	1.6804e-07	0.24522	2.75633e-08	0.24522	2.75633e-08	NA	NA	0.922222	1.2998e-05	0.835723	7.82395e-06	0.823085	4.48624e-06	NA	NA
OGFOD2	2.3652e-05	0.00186684	4.22729	Brain_Hypothalamus	7.24017e-07	0.000311801	4.95481	Colon_Transverse	7.24017e-07	0.000172438	4.95481	NA	NA	NA	1	1	1	0	3	0.247192	-5.23161	1.16204	-5.55625	1.16204	-5.55625	NA	NA	0.80476	1.6804e-07	0.24522	2.75633e-08	0.24522	2.75633e-08	NA	NA	0.922222	1.2998e-05	0.835723	7.82395e-06	0.832398	4.83804e-06	NA	NA
OGFOD2	2.3652e-05	0.00186684	4.22729	Brain_Hypothalamus	7.24017e-07	0.000311801	4.95481	Esophagus_Mucosa	7.24017e-07	0.00016796	4.95481	NA	NA	NA	1	1	1	0	3	0.247192	-5.23161	1.16204	-5.55625	1.16204	-5.55625	NA	NA	0.80476	1.6804e-07	0.24522	2.75633e-08	0.24522	2.75633e-08	NA	NA	0.922222	1.2998e-05	0.835723	7.82395e-06	0.824974	4.33797e-06	NA	NA
OGFOD2	2.3652e-05	0.00186684	4.22729	Brain_Hypothalamus	7.24017e-07	0.000311801	4.95481	Kidney_Cortex	7.24017e-07	0.000225309	-4.95481	NA	NA	NA	1	1	1	0	3	0.247192	-5.23161	1.16204	-5.55625	-1.16204	5.55625	NA	NA	0.80476	1.6804e-07	0.24522	2.75633e-08	0.24522	2.75633e-08	NA	NA	0.922222	1.2998e-05	0.835723	7.82395e-06	0.827701	6.83356e-06	NA	NA
OGFOD2	2.3652e-05	0.00186684	4.22729	Brain_Hypothalamus	7.24017e-07	0.000311801	4.95481	Liver	7.24017e-07	0.000211189	-4.95481	NA	NA	NA	1	1	1	0	3	0.247192	-5.23161	1.16204	-5.55625	-1.16204	5.55625	NA	NA	0.80476	1.6804e-07	0.24522	2.75633e-08	0.24522	2.75633e-08	NA	NA	0.922222	1.2998e-05	0.835723	7.82395e-06	0.811344	5.33157e-06	NA	NA
OGFOD2	2.3652e-05	0.00186684	4.22729	Brain_Hypothalamus	7.24017e-07	0.000311801	4.95481	Lung	7.24017e-07	0.000165443	4.95481	NA	NA	NA	1	1	1	0	3	0.247192	-5.23161	1.16204	-5.55625	1.16204	-5.55625	NA	NA	0.80476	1.6804e-07	0.24522	2.75633e-08	0.24522	2.75633e-08	NA	NA	0.922222	1.2998e-05	0.835723	7.82395e-06	0.813992	4.81158e-06	NA	NA
OGFOD2	2.3652e-05	0.00186684	4.22729	Brain_Hypothalamus	7.24017e-07	0.000311801	4.95481	Minor_Salivary_Gland	7.24017e-07	0.000169293	4.95481	NA	NA	NA	1	1	1	0	3	0.247192	-5.23161	1.16204	-5.55625	1.16204	-5.55625	NA	NA	0.80476	1.6804e-07	0.24522	2.75633e-08	0.24522	2.75633e-08	NA	NA	0.922222	1.2998e-05	0.835723	7.82395e-06	0.823144	4.75678e-06	NA	NA
OGFOD2	2.3652e-05	0.00186684	4.22729	Brain_Hypothalamus	7.24017e-07	0.000311801	4.95481	Muscle_Skeletal	7.24017e-07	0.000193726	-4.95481	NA	NA	NA	1	1	1	0	3	0.247192	-5.23161	1.16204	-5.55625	-1.16204	5.55625	NA	NA	0.80476	1.6804e-07	0.24522	2.75633e-08	0.24522	2.75633e-08	NA	NA	0.922222	1.2998e-05	0.835723	7.82395e-06	0.826764	4.95632e-06	NA	NA
OGFOD2	2.3652e-05	0.00186684	4.22729	Brain_Hypothalamus	7.24017e-07	0.000311801	4.95481	Ovary	7.24017e-07	0.000181979	4.95481	NA	NA	NA	1	1	1	0	3	0.247192	-5.23161	1.16204	-5.55625	1.16204	-5.55625	NA	NA	0.80476	1.6804e-07	0.24522	2.75633e-08	0.24522	2.75633e-08	NA	NA	0.922222	1.2998e-05	0.835723	7.82395e-06	0.825959	4.73836e-06	NA	NA
OGFOD2	2.3652e-05	0.00186684	4.22729	Brain_Hypothalamus	7.24017e-07	0.000311801	4.95481	Pancreas	7.24017e-07	0.000208408	4.95481	NA	NA	NA	1	1	1	0	3	0.247192	-5.23161	1.16204	-5.55625	1.16204	-5.55625	NA	NA	0.80476	1.6804e-07	0.24522	2.75633e-08	0.24522	2.75633e-08	NA	NA	0.922222	1.2998e-05	0.835723	7.82395e-06	0.823689	5.38292e-06	NA	NA
OGFOD2	2.3652e-05	0.00186684	4.22729	Brain_Hypothalamus	7.24017e-07	0.000311801	4.95481	Prostate	7.24017e-07	0.000174605	4.95481	NA	NA	NA	1	1	1	0	3	0.247192	-5.23161	1.16204	-5.55625	1.16204	-5.55625	NA	NA	0.80476	1.6804e-07	0.24522	2.75633e-08	0.24522	2.75633e-08	NA	NA	0.922222	1.2998e-05	0.835723	7.82395e-06	0.830308	4.79661e-06	NA	NA
OGFOD2	2.3652e-05	0.00186684	4.22729	Brain_Hypothalamus	7.24017e-07	0.000311801	4.95481	Skin_Not_Sun_Exposed_Suprapubic	7.24017e-07	0.000182777	4.95481	NA	NA	NA	1	1	1	0	3	0.247192	-5.23161	1.16204	-5.55625	1.16204	-5.55625	NA	NA	0.80476	1.6804e-07	0.24522	2.75633e-08	0.24522	2.75633e-08	NA	NA	0.922222	1.2998e-05	0.835723	7.82395e-06	0.830458	4.7018e-06	NA	NA
OGFOD2	2.3652e-05	0.00186684	4.22729	Brain_Hypothalamus	7.24017e-07	0.000311801	4.95481	Small_Intestine_Terminal_Ileum	7.24017e-07	0.000176883	-4.95481	NA	NA	NA	1	1	1	0	3	0.247192	-5.23161	1.16204	-5.55625	-1.16204	5.55625	NA	NA	0.80476	1.6804e-07	0.24522	2.75633e-08	0.24522	2.75633e-08	NA	NA	0.922222	1.2998e-05	0.835723	7.82395e-06	0.835766	4.93174e-06	NA	NA
OGFOD2	2.3652e-05	0.00186684	4.22729	Brain_Hypothalamus	7.24017e-07	0.000311801	4.95481	Spleen	7.24017e-07	0.000186946	-4.95481	NA	NA	NA	1	1	1	0	3	0.247192	-5.23161	1.16204	-5.55625	-1.16204	5.55625	NA	NA	0.80476	1.6804e-07	0.24522	2.75633e-08	0.24522	2.75633e-08	NA	NA	0.922222	1.2998e-05	0.835723	7.82395e-06	0.82287	4.43151e-06	NA	NA
OGFOD2	2.3652e-05	0.00186684	4.22729	Brain_Hypothalamus	7.24017e-07	0.000311801	4.95481	Stomach	7.24017e-07	0.00018956	4.95481	NA	NA	NA	1	1	1	0	3	0.247192	-5.23161	1.16204	-5.55625	1.16204	-5.55625	NA	NA	0.80476	1.6804e-07	0.24522	2.75633e-08	0.24522	2.75633e-08	NA	NA	0.922222	1.2998e-05	0.835723	7.82395e-06	0.831504	5.21884e-06	NA	NA
OGFOD2	2.3652e-05	0.00186684	4.22729	Brain_Hypothalamus	7.24017e-07	0.000311801	4.95481	Testis	7.24017e-07	0.00020025	-4.95481	NA	NA	NA	1	1	1	0	3	0.247192	-5.23161	1.16204	-5.55625	-0.661786	5.55625	NA	NA	0.80476	1.6804e-07	0.24522	2.75633e-08	0.508108	2.75633e-08	NA	NA	0.922222	1.2998e-05	0.835723	7.82395e-06	0.925576	5.27659e-06	NA	NA
OGFOD2	2.3652e-05	0.00186684	4.22729	Brain_Hypothalamus	7.24017e-07	0.000311801	4.95481	Thyroid	7.24017e-07	0.000161853	4.95481	NA	NA	NA	1	1	1	0	3	0.247192	-5.23161	1.16204	-5.55625	1.16204	-5.55625	NA	NA	0.80476	1.6804e-07	0.24522	2.75633e-08	0.24522	2.75633e-08	NA	NA	0.922222	1.2998e-05	0.835723	7.82395e-06	0.82172	4.44496e-06	NA	NA
OGFOD2	2.3652e-05	0.00186684	4.22729	Brain_Hypothalamus	7.24017e-07	0.000311801	4.95481	Uterus	7.24017e-07	0.00018373	4.95481	NA	NA	NA	1	1	1	0	3	0.247192	-5.23161	1.16204	-5.55625	1.16204	-5.55625	NA	NA	0.80476	1.6804e-07	0.24522	2.75633e-08	0.24522	2.75633e-08	NA	NA	0.922222	1.2998e-05	0.835723	7.82395e-06	0.819125	4.84748e-06	NA	NA
OGFOD2	2.3652e-05	0.00186684	4.22729	Brain_Hypothalamus	7.24017e-07	0.000311801	4.95481	Vagina	7.24017e-07	0.000197707	4.95481	NA	NA	NA	1	1	1	0	3	0.247192	-5.23161	1.16204	-5.55625	1.16204	-5.55625	NA	NA	0.80476	1.6804e-07	0.24522	2.75633e-08	0.24522	2.75633e-08	NA	NA	0.922222	1.2998e-05	0.835723	7.82395e-06	0.827594	4.85115e-06	NA	NA
OGFOD2	2.3652e-05	0.00186684	4.22729	Brain_Hypothalamus	7.24017e-07	0.000311801	4.95481	smultixcan	7.24017e-07	0.000175534	-4.95481	NA	NA	NA	1	1	1	0	3	0.247192	-5.23161	1.16204	-5.55625	-1.06199	5.55625	NA	NA	0.80476	1.6804e-07	0.24522	2.75633e-08	0.283482	2.75633e-08	NA	NA	0.922222	1.2998e-05	0.835723	7.82395e-06	0.832308	4.51124e-06	NA	NA
OGFOD2	2.3652e-05	0.00186684	4.22729	Esophagus_Mucosa	7.24017e-07	0.000194587	4.95481	Artery_Aorta	7.24017e-07	0.00016697	4.95481	NA	NA	NA	1	1	1	0	3	0.247192	-5.23161	1.16204	-5.55625	1.16204	-5.55625	NA	NA	0.80476	1.6804e-07	0.24522	2.75633e-08	0.24522	2.75633e-08	NA	NA	0.922222	1.2998e-05	0.835412	5.41132e-06	0.822222	4.52025e-06	NA	NA
OGFOD2	2.3652e-05	0.00186684	4.22729	Esophagus_Mucosa	7.24017e-07	0.000194587	4.95481	Artery_Coronary	7.24017e-07	0.000172406	4.95481	NA	NA	NA	1	1	1	0	3	0.247192	-5.23161	1.16204	-5.55625	1.16204	-5.55625	NA	NA	0.80476	1.6804e-07	0.24522	2.75633e-08	0.24522	2.75633e-08	NA	NA	0.922222	1.2998e-05	0.835412	5.41132e-06	0.814421	4.83485e-06	NA	NA
OGFOD2	2.3652e-05	0.00186684	4.22729	Esophagus_Mucosa	7.24017e-07	0.000194587	4.95481	Artery_Tibial	7.24017e-07	0.000170636	4.95481	NA	NA	NA	1	1	1	0	3	0.247192	-5.23161	1.16204	-5.55625	1.16204	-5.55625	NA	NA	0.80476	1.6804e-07	0.24522	2.75633e-08	0.24522	2.75633e-08	NA	NA	0.922222	1.2998e-05	0.835412	5.41132e-06	0.813804	4.6376e-06	NA	NA
OGFOD2	2.3652e-05	0.00186684	4.22729	Esophagus_Mucosa	7.24017e-07	0.000194587	4.95481	Brain_Amygdala	7.24017e-07	0.000271838	4.95481	NA	NA	NA	1	1	1	0	3	0.247192	-5.23161	1.16204	-5.55625	1.16204	-5.55625	NA	NA	0.80476	1.6804e-07	0.24522	2.75633e-08	0.24522	2.75633e-08	NA	NA	0.922222	1.2998e-05	0.835412	5.41132e-06	0.837185	5.98728e-06	NA	NA
OGFOD2	2.3652e-05	0.00186684	4.22729	Esophagus_Mucosa	7.24017e-07	0.000194587	4.95481	Brain_Caudate_basal_ganglia	7.24017e-07	0.000202171	4.95481	NA	NA	NA	1	1	1	0	3	0.247192	-5.23161	1.16204	-5.55625	1.16204	-5.55625	NA	NA	0.80476	1.6804e-07	0.24522	2.75633e-08	0.24522	2.75633e-08	NA	NA	0.922222	1.2998e-05	0.835412	5.41132e-06	0.827874	5.05516e-06	NA	NA
OGFOD2	2.3652e-05	0.00186684	4.22729	Esophagus_Mucosa	7.24017e-07	0.000194587	4.95481	Brain_Cerebellar_Hemisphere	7.24017e-07	0.000176195	4.95481	NA	NA	NA	1	1	1	0	3	0.247192	-5.23161	1.16204	-5.55625	1.16204	-5.55625	NA	NA	0.80476	1.6804e-07	0.24522	2.75633e-08	0.24522	2.75633e-08	NA	NA	0.922222	1.2998e-05	0.835412	5.41132e-06	0.818747	4.45741e-06	NA	NA
OGFOD2	2.3652e-05	0.00186684	4.22729	Esophagus_Mucosa	7.24017e-07	0.000194587	4.95481	Brain_Hypothalamus	7.24017e-07	0.000230676	4.95481	NA	NA	NA	1	1	1	0	3	0.247192	-5.23161	1.16204	-5.55625	1.16204	-5.55625	NA	NA	0.80476	1.6804e-07	0.24522	2.75633e-08	0.24522	2.75633e-08	NA	NA	0.922222	1.2998e-05	0.835412	5.41132e-06	0.8264	5.17976e-06	NA	NA
OGFOD2	2.3652e-05	0.00186684	4.22729	Esophagus_Mucosa	7.24017e-07	0.000194587	4.95481	Brain_Spinal_cord_cervical_c-1	1.26937e-05	0.00254361	4.36532	NA	NA	NA	1	1	1	0	3	0.247192	-5.23161	1.16204	-5.55625	0.58521	-5.33085	NA	NA	0.80476	1.6804e-07	0.24522	2.75633e-08	0.558407	9.77543e-08	NA	NA	0.922222	1.2998e-05	0.835412	5.41132e-06	0.933517	1.62113e-05	NA	NA
OGFOD2	2.3652e-05	0.00186684	4.22729	Esophagus_Mucosa	7.24017e-07	0.000194587	4.95481	Colon_Sigmoid	7.24017e-07	0.000162309	4.95481	NA	NA	NA	1	1	1	0	3	0.247192	-5.23161	1.16204	-5.55625	1.16204	-5.55625	NA	NA	0.80476	1.6804e-07	0.24522	2.75633e-08	0.24522	2.75633e-08	NA	NA	0.922222	1.2998e-05	0.835412	5.41132e-06	0.823085	4.48624e-06	NA	NA
OGFOD2	2.3652e-05	0.00186684	4.22729	Esophagus_Mucosa	7.24017e-07	0.000194587	4.95481	Colon_Transverse	7.24017e-07	0.000172438	4.95481	NA	NA	NA	1	1	1	0	3	0.247192	-5.23161	1.16204	-5.55625	1.16204	-5.55625	NA	NA	0.80476	1.6804e-07	0.24522	2.75633e-08	0.24522	2.75633e-08	NA	NA	0.922222	1.2998e-05	0.835412	5.41132e-06	0.832398	4.83804e-06	NA	NA
OGFOD2	2.3652e-05	0.00186684	4.22729	Esophagus_Mucosa	7.24017e-07	0.000194587	4.95481	Esophagus_Mucosa	7.24017e-07	0.00016796	4.95481	NA	NA	NA	1	1	1	0	3	0.247192	-5.23161	1.16204	-5.55625	1.16204	-5.55625	NA	NA	0.80476	1.6804e-07	0.24522	2.75633e-08	0.24522	2.75633e-08	NA	NA	0.922222	1.2998e-05	0.835412	5.41132e-06	0.824974	4.33797e-06	NA	NA
OGFOD2	2.3652e-05	0.00186684	4.22729	Esophagus_Mucosa	7.24017e-07	0.000194587	4.95481	Kidney_Cortex	7.24017e-07	0.000225309	-4.95481	NA	NA	NA	1	1	1	0	3	0.247192	-5.23161	1.16204	-5.55625	-1.16204	5.55625	NA	NA	0.80476	1.6804e-07	0.24522	2.75633e-08	0.24522	2.75633e-08	NA	NA	0.922222	1.2998e-05	0.835412	5.41132e-06	0.827701	6.83356e-06	NA	NA
OGFOD2	2.3652e-05	0.00186684	4.22729	Esophagus_Mucosa	7.24017e-07	0.000194587	4.95481	Liver	7.24017e-07	0.000211189	-4.95481	NA	NA	NA	1	1	1	0	3	0.247192	-5.23161	1.16204	-5.55625	-1.16204	5.55625	NA	NA	0.80476	1.6804e-07	0.24522	2.75633e-08	0.24522	2.75633e-08	NA	NA	0.922222	1.2998e-05	0.835412	5.41132e-06	0.811344	5.33157e-06	NA	NA
OGFOD2	2.3652e-05	0.00186684	4.22729	Esophagus_Mucosa	7.24017e-07	0.000194587	4.95481	Lung	7.24017e-07	0.000165443	4.95481	NA	NA	NA	1	1	1	0	3	0.247192	-5.23161	1.16204	-5.55625	1.16204	-5.55625	NA	NA	0.80476	1.6804e-07	0.24522	2.75633e-08	0.24522	2.75633e-08	NA	NA	0.922222	1.2998e-05	0.835412	5.41132e-06	0.813992	4.81158e-06	NA	NA
OGFOD2	2.3652e-05	0.00186684	4.22729	Esophagus_Mucosa	7.24017e-07	0.000194587	4.95481	Minor_Salivary_Gland	7.24017e-07	0.000169293	4.95481	NA	NA	NA	1	1	1	0	3	0.247192	-5.23161	1.16204	-5.55625	1.16204	-5.55625	NA	NA	0.80476	1.6804e-07	0.24522	2.75633e-08	0.24522	2.75633e-08	NA	NA	0.922222	1.2998e-05	0.835412	5.41132e-06	0.823144	4.75678e-06	NA	NA
OGFOD2	2.3652e-05	0.00186684	4.22729	Esophagus_Mucosa	7.24017e-07	0.000194587	4.95481	Muscle_Skeletal	7.24017e-07	0.000193726	-4.95481	NA	NA	NA	1	1	1	0	3	0.247192	-5.23161	1.16204	-5.55625	-1.16204	5.55625	NA	NA	0.80476	1.6804e-07	0.24522	2.75633e-08	0.24522	2.75633e-08	NA	NA	0.922222	1.2998e-05	0.835412	5.41132e-06	0.826764	4.95632e-06	NA	NA
OGFOD2	2.3652e-05	0.00186684	4.22729	Esophagus_Mucosa	7.24017e-07	0.000194587	4.95481	Ovary	7.24017e-07	0.000181979	4.95481	NA	NA	NA	1	1	1	0	3	0.247192	-5.23161	1.16204	-5.55625	1.16204	-5.55625	NA	NA	0.80476	1.6804e-07	0.24522	2.75633e-08	0.24522	2.75633e-08	NA	NA	0.922222	1.2998e-05	0.835412	5.41132e-06	0.825959	4.73836e-06	NA	NA
OGFOD2	2.3652e-05	0.00186684	4.22729	Esophagus_Mucosa	7.24017e-07	0.000194587	4.95481	Pancreas	7.24017e-07	0.000208408	4.95481	NA	NA	NA	1	1	1	0	3	0.247192	-5.23161	1.16204	-5.55625	1.16204	-5.55625	NA	NA	0.80476	1.6804e-07	0.24522	2.75633e-08	0.24522	2.75633e-08	NA	NA	0.922222	1.2998e-05	0.835412	5.41132e-06	0.823689	5.38292e-06	NA	NA
OGFOD2	2.3652e-05	0.00186684	4.22729	Esophagus_Mucosa	7.24017e-07	0.000194587	4.95481	Prostate	7.24017e-07	0.000174605	4.95481	NA	NA	NA	1	1	1	0	3	0.247192	-5.23161	1.16204	-5.55625	1.16204	-5.55625	NA	NA	0.80476	1.6804e-07	0.24522	2.75633e-08	0.24522	2.75633e-08	NA	NA	0.922222	1.2998e-05	0.835412	5.41132e-06	0.830308	4.79661e-06	NA	NA
OGFOD2	2.3652e-05	0.00186684	4.22729	Esophagus_Mucosa	7.24017e-07	0.000194587	4.95481	Skin_Not_Sun_Exposed_Suprapubic	7.24017e-07	0.000182777	4.95481	NA	NA	NA	1	1	1	0	3	0.247192	-5.23161	1.16204	-5.55625	1.16204	-5.55625	NA	NA	0.80476	1.6804e-07	0.24522	2.75633e-08	0.24522	2.75633e-08	NA	NA	0.922222	1.2998e-05	0.835412	5.41132e-06	0.830458	4.7018e-06	NA	NA
OGFOD2	2.3652e-05	0.00186684	4.22729	Esophagus_Mucosa	7.24017e-07	0.000194587	4.95481	Small_Intestine_Terminal_Ileum	7.24017e-07	0.000176883	-4.95481	NA	NA	NA	1	1	1	0	3	0.247192	-5.23161	1.16204	-5.55625	-1.16204	5.55625	NA	NA	0.80476	1.6804e-07	0.24522	2.75633e-08	0.24522	2.75633e-08	NA	NA	0.922222	1.2998e-05	0.835412	5.41132e-06	0.835766	4.93174e-06	NA	NA
OGFOD2	2.3652e-05	0.00186684	4.22729	Esophagus_Mucosa	7.24017e-07	0.000194587	4.95481	Spleen	7.24017e-07	0.000186946	-4.95481	NA	NA	NA	1	1	1	0	3	0.247192	-5.23161	1.16204	-5.55625	-1.16204	5.55625	NA	NA	0.80476	1.6804e-07	0.24522	2.75633e-08	0.24522	2.75633e-08	NA	NA	0.922222	1.2998e-05	0.835412	5.41132e-06	0.82287	4.43151e-06	NA	NA
OGFOD2	2.3652e-05	0.00186684	4.22729	Esophagus_Mucosa	7.24017e-07	0.000194587	4.95481	Stomach	7.24017e-07	0.00018956	4.95481	NA	NA	NA	1	1	1	0	3	0.247192	-5.23161	1.16204	-5.55625	1.16204	-5.55625	NA	NA	0.80476	1.6804e-07	0.24522	2.75633e-08	0.24522	2.75633e-08	NA	NA	0.922222	1.2998e-05	0.835412	5.41132e-06	0.831504	5.21884e-06	NA	NA
OGFOD2	2.3652e-05	0.00186684	4.22729	Esophagus_Mucosa	7.24017e-07	0.000194587	4.95481	Testis	7.24017e-07	0.00020025	-4.95481	NA	NA	NA	1	1	1	0	3	0.247192	-5.23161	1.16204	-5.55625	-0.661786	5.55625	NA	NA	0.80476	1.6804e-07	0.24522	2.75633e-08	0.508108	2.75633e-08	NA	NA	0.922222	1.2998e-05	0.835412	5.41132e-06	0.925576	5.27659e-06	NA	NA
OGFOD2	2.3652e-05	0.00186684	4.22729	Esophagus_Mucosa	7.24017e-07	0.000194587	4.95481	Thyroid	7.24017e-07	0.000161853	4.95481	NA	NA	NA	1	1	1	0	3	0.247192	-5.23161	1.16204	-5.55625	1.16204	-5.55625	NA	NA	0.80476	1.6804e-07	0.24522	2.75633e-08	0.24522	2.75633e-08	NA	NA	0.922222	1.2998e-05	0.835412	5.41132e-06	0.82172	4.44496e-06	NA	NA
OGFOD2	2.3652e-05	0.00186684	4.22729	Esophagus_Mucosa	7.24017e-07	0.000194587	4.95481	Uterus	7.24017e-07	0.00018373	4.95481	NA	NA	NA	1	1	1	0	3	0.247192	-5.23161	1.16204	-5.55625	1.16204	-5.55625	NA	NA	0.80476	1.6804e-07	0.24522	2.75633e-08	0.24522	2.75633e-08	NA	NA	0.922222	1.2998e-05	0.835412	5.41132e-06	0.819125	4.84748e-06	NA	NA
OGFOD2	2.3652e-05	0.00186684	4.22729	Esophagus_Mucosa	7.24017e-07	0.000194587	4.95481	Vagina	7.24017e-07	0.000197707	4.95481	NA	NA	NA	1	1	1	0	3	0.247192	-5.23161	1.16204	-5.55625	1.16204	-5.55625	NA	NA	0.80476	1.6804e-07	0.24522	2.75633e-08	0.24522	2.75633e-08	NA	NA	0.922222	1.2998e-05	0.835412	5.41132e-06	0.827594	4.85115e-06	NA	NA
OGFOD2	2.3652e-05	0.00186684	4.22729	Esophagus_Mucosa	7.24017e-07	0.000194587	4.95481	smultixcan	7.24017e-07	0.000175534	-4.95481	NA	NA	NA	1	1	1	0	3	0.247192	-5.23161	1.16204	-5.55625	-1.06199	5.55625	NA	NA	0.80476	1.6804e-07	0.24522	2.75633e-08	0.283482	2.75633e-08	NA	NA	0.922222	1.2998e-05	0.835412	5.41132e-06	0.832308	4.51124e-06	NA	NA
OGFOD2	2.3652e-05	0.00186684	4.22729	Esophagus_Muscularis	7.24017e-07	0.00019465	4.95481	Artery_Aorta	7.24017e-07	0.00016697	4.95481	NA	NA	NA	1	1	1	0	3	0.247192	-5.23161	1.16204	-5.55625	1.16204	-5.55625	NA	NA	0.80476	1.6804e-07	0.24522	2.75633e-08	0.24522	2.75633e-08	NA	NA	0.922222	1.2998e-05	0.833198	5.18086e-06	0.822222	4.52025e-06	NA	NA
OGFOD2	2.3652e-05	0.00186684	4.22729	Esophagus_Muscularis	7.24017e-07	0.00019465	4.95481	Artery_Coronary	7.24017e-07	0.000172406	4.95481	NA	NA	NA	1	1	1	0	3	0.247192	-5.23161	1.16204	-5.55625	1.16204	-5.55625	NA	NA	0.80476	1.6804e-07	0.24522	2.75633e-08	0.24522	2.75633e-08	NA	NA	0.922222	1.2998e-05	0.833198	5.18086e-06	0.814421	4.83485e-06	NA	NA
OGFOD2	2.3652e-05	0.00186684	4.22729	Esophagus_Muscularis	7.24017e-07	0.00019465	4.95481	Artery_Tibial	7.24017e-07	0.000170636	4.95481	NA	NA	NA	1	1	1	0	3	0.247192	-5.23161	1.16204	-5.55625	1.16204	-5.55625	NA	NA	0.80476	1.6804e-07	0.24522	2.75633e-08	0.24522	2.75633e-08	NA	NA	0.922222	1.2998e-05	0.833198	5.18086e-06	0.813804	4.6376e-06	NA	NA
OGFOD2	2.3652e-05	0.00186684	4.22729	Esophagus_Muscularis	7.24017e-07	0.00019465	4.95481	Brain_Amygdala	7.24017e-07	0.000271838	4.95481	NA	NA	NA	1	1	1	0	3	0.247192	-5.23161	1.16204	-5.55625	1.16204	-5.55625	NA	NA	0.80476	1.6804e-07	0.24522	2.75633e-08	0.24522	2.75633e-08	NA	NA	0.922222	1.2998e-05	0.833198	5.18086e-06	0.837185	5.98728e-06	NA	NA
OGFOD2	2.3652e-05	0.00186684	4.22729	Esophagus_Muscularis	7.24017e-07	0.00019465	4.95481	Brain_Caudate_basal_ganglia	7.24017e-07	0.000202171	4.95481	NA	NA	NA	1	1	1	0	3	0.247192	-5.23161	1.16204	-5.55625	1.16204	-5.55625	NA	NA	0.80476	1.6804e-07	0.24522	2.75633e-08	0.24522	2.75633e-08	NA	NA	0.922222	1.2998e-05	0.833198	5.18086e-06	0.827874	5.05516e-06	NA	NA
OGFOD2	2.3652e-05	0.00186684	4.22729	Esophagus_Muscularis	7.24017e-07	0.00019465	4.95481	Brain_Cerebellar_Hemisphere	7.24017e-07	0.000176195	4.95481	NA	NA	NA	1	1	1	0	3	0.247192	-5.23161	1.16204	-5.55625	1.16204	-5.55625	NA	NA	0.80476	1.6804e-07	0.24522	2.75633e-08	0.24522	2.75633e-08	NA	NA	0.922222	1.2998e-05	0.833198	5.18086e-06	0.818747	4.45741e-06	NA	NA
OGFOD2	2.3652e-05	0.00186684	4.22729	Esophagus_Muscularis	7.24017e-07	0.00019465	4.95481	Brain_Hypothalamus	7.24017e-07	0.000230676	4.95481	NA	NA	NA	1	1	1	0	3	0.247192	-5.23161	1.16204	-5.55625	1.16204	-5.55625	NA	NA	0.80476	1.6804e-07	0.24522	2.75633e-08	0.24522	2.75633e-08	NA	NA	0.922222	1.2998e-05	0.833198	5.18086e-06	0.8264	5.17976e-06	NA	NA
OGFOD2	2.3652e-05	0.00186684	4.22729	Esophagus_Muscularis	7.24017e-07	0.00019465	4.95481	Brain_Spinal_cord_cervical_c-1	1.26937e-05	0.00254361	4.36532	NA	NA	NA	1	1	1	0	3	0.247192	-5.23161	1.16204	-5.55625	0.58521	-5.33085	NA	NA	0.80476	1.6804e-07	0.24522	2.75633e-08	0.558407	9.77543e-08	NA	NA	0.922222	1.2998e-05	0.833198	5.18086e-06	0.933517	1.62113e-05	NA	NA
OGFOD2	2.3652e-05	0.00186684	4.22729	Esophagus_Muscularis	7.24017e-07	0.00019465	4.95481	Colon_Sigmoid	7.24017e-07	0.000162309	4.95481	NA	NA	NA	1	1	1	0	3	0.247192	-5.23161	1.16204	-5.55625	1.16204	-5.55625	NA	NA	0.80476	1.6804e-07	0.24522	2.75633e-08	0.24522	2.75633e-08	NA	NA	0.922222	1.2998e-05	0.833198	5.18086e-06	0.823085	4.48624e-06	NA	NA
OGFOD2	2.3652e-05	0.00186684	4.22729	Esophagus_Muscularis	7.24017e-07	0.00019465	4.95481	Colon_Transverse	7.24017e-07	0.000172438	4.95481	NA	NA	NA	1	1	1	0	3	0.247192	-5.23161	1.16204	-5.55625	1.16204	-5.55625	NA	NA	0.80476	1.6804e-07	0.24522	2.75633e-08	0.24522	2.75633e-08	NA	NA	0.922222	1.2998e-05	0.833198	5.18086e-06	0.832398	4.83804e-06	NA	NA
OGFOD2	2.3652e-05	0.00186684	4.22729	Esophagus_Muscularis	7.24017e-07	0.00019465	4.95481	Esophagus_Mucosa	7.24017e-07	0.00016796	4.95481	NA	NA	NA	1	1	1	0	3	0.247192	-5.23161	1.16204	-5.55625	1.16204	-5.55625	NA	NA	0.80476	1.6804e-07	0.24522	2.75633e-08	0.24522	2.75633e-08	NA	NA	0.922222	1.2998e-05	0.833198	5.18086e-06	0.824974	4.33797e-06	NA	NA
OGFOD2	2.3652e-05	0.00186684	4.22729	Esophagus_Muscularis	7.24017e-07	0.00019465	4.95481	Kidney_Cortex	7.24017e-07	0.000225309	-4.95481	NA	NA	NA	1	1	1	0	3	0.247192	-5.23161	1.16204	-5.55625	-1.16204	5.55625	NA	NA	0.80476	1.6804e-07	0.24522	2.75633e-08	0.24522	2.75633e-08	NA	NA	0.922222	1.2998e-05	0.833198	5.18086e-06	0.827701	6.83356e-06	NA	NA
OGFOD2	2.3652e-05	0.00186684	4.22729	Esophagus_Muscularis	7.24017e-07	0.00019465	4.95481	Liver	7.24017e-07	0.000211189	-4.95481	NA	NA	NA	1	1	1	0	3	0.247192	-5.23161	1.16204	-5.55625	-1.16204	5.55625	NA	NA	0.80476	1.6804e-07	0.24522	2.75633e-08	0.24522	2.75633e-08	NA	NA	0.922222	1.2998e-05	0.833198	5.18086e-06	0.811344	5.33157e-06	NA	NA
OGFOD2	2.3652e-05	0.00186684	4.22729	Esophagus_Muscularis	7.24017e-07	0.00019465	4.95481	Lung	7.24017e-07	0.000165443	4.95481	NA	NA	NA	1	1	1	0	3	0.247192	-5.23161	1.16204	-5.55625	1.16204	-5.55625	NA	NA	0.80476	1.6804e-07	0.24522	2.75633e-08	0.24522	2.75633e-08	NA	NA	0.922222	1.2998e-05	0.833198	5.18086e-06	0.813992	4.81158e-06	NA	NA
OGFOD2	2.3652e-05	0.00186684	4.22729	Esophagus_Muscularis	7.24017e-07	0.00019465	4.95481	Minor_Salivary_Gland	7.24017e-07	0.000169293	4.95481	NA	NA	NA	1	1	1	0	3	0.247192	-5.23161	1.16204	-5.55625	1.16204	-5.55625	NA	NA	0.80476	1.6804e-07	0.24522	2.75633e-08	0.24522	2.75633e-08	NA	NA	0.922222	1.2998e-05	0.833198	5.18086e-06	0.823144	4.75678e-06	NA	NA
OGFOD2	2.3652e-05	0.00186684	4.22729	Esophagus_Muscularis	7.24017e-07	0.00019465	4.95481	Muscle_Skeletal	7.24017e-07	0.000193726	-4.95481	NA	NA	NA	1	1	1	0	3	0.247192	-5.23161	1.16204	-5.55625	-1.16204	5.55625	NA	NA	0.80476	1.6804e-07	0.24522	2.75633e-08	0.24522	2.75633e-08	NA	NA	0.922222	1.2998e-05	0.833198	5.18086e-06	0.826764	4.95632e-06	NA	NA
OGFOD2	2.3652e-05	0.00186684	4.22729	Esophagus_Muscularis	7.24017e-07	0.00019465	4.95481	Ovary	7.24017e-07	0.000181979	4.95481	NA	NA	NA	1	1	1	0	3	0.247192	-5.23161	1.16204	-5.55625	1.16204	-5.55625	NA	NA	0.80476	1.6804e-07	0.24522	2.75633e-08	0.24522	2.75633e-08	NA	NA	0.922222	1.2998e-05	0.833198	5.18086e-06	0.825959	4.73836e-06	NA	NA
OGFOD2	2.3652e-05	0.00186684	4.22729	Esophagus_Muscularis	7.24017e-07	0.00019465	4.95481	Pancreas	7.24017e-07	0.000208408	4.95481	NA	NA	NA	1	1	1	0	3	0.247192	-5.23161	1.16204	-5.55625	1.16204	-5.55625	NA	NA	0.80476	1.6804e-07	0.24522	2.75633e-08	0.24522	2.75633e-08	NA	NA	0.922222	1.2998e-05	0.833198	5.18086e-06	0.823689	5.38292e-06	NA	NA
OGFOD2	2.3652e-05	0.00186684	4.22729	Esophagus_Muscularis	7.24017e-07	0.00019465	4.95481	Prostate	7.24017e-07	0.000174605	4.95481	NA	NA	NA	1	1	1	0	3	0.247192	-5.23161	1.16204	-5.55625	1.16204	-5.55625	NA	NA	0.80476	1.6804e-07	0.24522	2.75633e-08	0.24522	2.75633e-08	NA	NA	0.922222	1.2998e-05	0.833198	5.18086e-06	0.830308	4.79661e-06	NA	NA
OGFOD2	2.3652e-05	0.00186684	4.22729	Esophagus_Muscularis	7.24017e-07	0.00019465	4.95481	Skin_Not_Sun_Exposed_Suprapubic	7.24017e-07	0.000182777	4.95481	NA	NA	NA	1	1	1	0	3	0.247192	-5.23161	1.16204	-5.55625	1.16204	-5.55625	NA	NA	0.80476	1.6804e-07	0.24522	2.75633e-08	0.24522	2.75633e-08	NA	NA	0.922222	1.2998e-05	0.833198	5.18086e-06	0.830458	4.7018e-06	NA	NA
OGFOD2	2.3652e-05	0.00186684	4.22729	Esophagus_Muscularis	7.24017e-07	0.00019465	4.95481	Small_Intestine_Terminal_Ileum	7.24017e-07	0.000176883	-4.95481	NA	NA	NA	1	1	1	0	3	0.247192	-5.23161	1.16204	-5.55625	-1.16204	5.55625	NA	NA	0.80476	1.6804e-07	0.24522	2.75633e-08	0.24522	2.75633e-08	NA	NA	0.922222	1.2998e-05	0.833198	5.18086e-06	0.835766	4.93174e-06	NA	NA
OGFOD2	2.3652e-05	0.00186684	4.22729	Esophagus_Muscularis	7.24017e-07	0.00019465	4.95481	Spleen	7.24017e-07	0.000186946	-4.95481	NA	NA	NA	1	1	1	0	3	0.247192	-5.23161	1.16204	-5.55625	-1.16204	5.55625	NA	NA	0.80476	1.6804e-07	0.24522	2.75633e-08	0.24522	2.75633e-08	NA	NA	0.922222	1.2998e-05	0.833198	5.18086e-06	0.82287	4.43151e-06	NA	NA
OGFOD2	2.3652e-05	0.00186684	4.22729	Esophagus_Muscularis	7.24017e-07	0.00019465	4.95481	Stomach	7.24017e-07	0.00018956	4.95481	NA	NA	NA	1	1	1	0	3	0.247192	-5.23161	1.16204	-5.55625	1.16204	-5.55625	NA	NA	0.80476	1.6804e-07	0.24522	2.75633e-08	0.24522	2.75633e-08	NA	NA	0.922222	1.2998e-05	0.833198	5.18086e-06	0.831504	5.21884e-06	NA	NA
OGFOD2	2.3652e-05	0.00186684	4.22729	Esophagus_Muscularis	7.24017e-07	0.00019465	4.95481	Testis	7.24017e-07	0.00020025	-4.95481	NA	NA	NA	1	1	1	0	3	0.247192	-5.23161	1.16204	-5.55625	-0.661786	5.55625	NA	NA	0.80476	1.6804e-07	0.24522	2.75633e-08	0.508108	2.75633e-08	NA	NA	0.922222	1.2998e-05	0.833198	5.18086e-06	0.925576	5.27659e-06	NA	NA
OGFOD2	2.3652e-05	0.00186684	4.22729	Esophagus_Muscularis	7.24017e-07	0.00019465	4.95481	Thyroid	7.24017e-07	0.000161853	4.95481	NA	NA	NA	1	1	1	0	3	0.247192	-5.23161	1.16204	-5.55625	1.16204	-5.55625	NA	NA	0.80476	1.6804e-07	0.24522	2.75633e-08	0.24522	2.75633e-08	NA	NA	0.922222	1.2998e-05	0.833198	5.18086e-06	0.82172	4.44496e-06	NA	NA
OGFOD2	2.3652e-05	0.00186684	4.22729	Esophagus_Muscularis	7.24017e-07	0.00019465	4.95481	Uterus	7.24017e-07	0.00018373	4.95481	NA	NA	NA	1	1	1	0	3	0.247192	-5.23161	1.16204	-5.55625	1.16204	-5.55625	NA	NA	0.80476	1.6804e-07	0.24522	2.75633e-08	0.24522	2.75633e-08	NA	NA	0.922222	1.2998e-05	0.833198	5.18086e-06	0.819125	4.84748e-06	NA	NA
OGFOD2	2.3652e-05	0.00186684	4.22729	Esophagus_Muscularis	7.24017e-07	0.00019465	4.95481	Vagina	7.24017e-07	0.000197707	4.95481	NA	NA	NA	1	1	1	0	3	0.247192	-5.23161	1.16204	-5.55625	1.16204	-5.55625	NA	NA	0.80476	1.6804e-07	0.24522	2.75633e-08	0.24522	2.75633e-08	NA	NA	0.922222	1.2998e-05	0.833198	5.18086e-06	0.827594	4.85115e-06	NA	NA
OGFOD2	2.3652e-05	0.00186684	4.22729	Esophagus_Muscularis	7.24017e-07	0.00019465	4.95481	smultixcan	7.24017e-07	0.000175534	-4.95481	NA	NA	NA	1	1	1	0	3	0.247192	-5.23161	1.16204	-5.55625	-1.06199	5.55625	NA	NA	0.80476	1.6804e-07	0.24522	2.75633e-08	0.283482	2.75633e-08	NA	NA	0.922222	1.2998e-05	0.833198	5.18086e-06	0.832308	4.51124e-06	NA	NA
OGFOD2	2.3652e-05	0.00186684	4.22729	Pituitary	2.62058e-05	0.00357694	4.20416	Artery_Aorta	7.24017e-07	0.00016697	4.95481	NA	NA	NA	1	1	1	0	3	0.247192	-5.23161	0.657245	-5.07857	1.16204	-5.55625	NA	NA	0.80476	1.6804e-07	0.511023	3.80292e-07	0.24522	2.75633e-08	NA	NA	0.922222	1.2998e-05	0.931587	5.37046e-05	0.822222	4.52025e-06	NA	NA
OGFOD2	2.3652e-05	0.00186684	4.22729	Pituitary	2.62058e-05	0.00357694	4.20416	Artery_Coronary	7.24017e-07	0.000172406	4.95481	NA	NA	NA	1	1	1	0	3	0.247192	-5.23161	0.657245	-5.07857	1.16204	-5.55625	NA	NA	0.80476	1.6804e-07	0.511023	3.80292e-07	0.24522	2.75633e-08	NA	NA	0.922222	1.2998e-05	0.931587	5.37046e-05	0.814421	4.83485e-06	NA	NA
OGFOD2	2.3652e-05	0.00186684	4.22729	Pituitary	2.62058e-05	0.00357694	4.20416	Artery_Tibial	7.24017e-07	0.000170636	4.95481	NA	NA	NA	1	1	1	0	3	0.247192	-5.23161	0.657245	-5.07857	1.16204	-5.55625	NA	NA	0.80476	1.6804e-07	0.511023	3.80292e-07	0.24522	2.75633e-08	NA	NA	0.922222	1.2998e-05	0.931587	5.37046e-05	0.813804	4.6376e-06	NA	NA
OGFOD2	2.3652e-05	0.00186684	4.22729	Pituitary	2.62058e-05	0.00357694	4.20416	Brain_Amygdala	7.24017e-07	0.000271838	4.95481	NA	NA	NA	1	1	1	0	3	0.247192	-5.23161	0.657245	-5.07857	1.16204	-5.55625	NA	NA	0.80476	1.6804e-07	0.511023	3.80292e-07	0.24522	2.75633e-08	NA	NA	0.922222	1.2998e-05	0.931587	5.37046e-05	0.837185	5.98728e-06	NA	NA
OGFOD2	2.3652e-05	0.00186684	4.22729	Pituitary	2.62058e-05	0.00357694	4.20416	Brain_Caudate_basal_ganglia	7.24017e-07	0.000202171	4.95481	NA	NA	NA	1	1	1	0	3	0.247192	-5.23161	0.657245	-5.07857	1.16204	-5.55625	NA	NA	0.80476	1.6804e-07	0.511023	3.80292e-07	0.24522	2.75633e-08	NA	NA	0.922222	1.2998e-05	0.931587	5.37046e-05	0.827874	5.05516e-06	NA	NA
OGFOD2	2.3652e-05	0.00186684	4.22729	Pituitary	2.62058e-05	0.00357694	4.20416	Brain_Cerebellar_Hemisphere	7.24017e-07	0.000176195	4.95481	NA	NA	NA	1	1	1	0	3	0.247192	-5.23161	0.657245	-5.07857	1.16204	-5.55625	NA	NA	0.80476	1.6804e-07	0.511023	3.80292e-07	0.24522	2.75633e-08	NA	NA	0.922222	1.2998e-05	0.931587	5.37046e-05	0.818747	4.45741e-06	NA	NA
OGFOD2	2.3652e-05	0.00186684	4.22729	Pituitary	2.62058e-05	0.00357694	4.20416	Brain_Hypothalamus	7.24017e-07	0.000230676	4.95481	NA	NA	NA	1	1	1	0	3	0.247192	-5.23161	0.657245	-5.07857	1.16204	-5.55625	NA	NA	0.80476	1.6804e-07	0.511023	3.80292e-07	0.24522	2.75633e-08	NA	NA	0.922222	1.2998e-05	0.931587	5.37046e-05	0.8264	5.17976e-06	NA	NA
OGFOD2	2.3652e-05	0.00186684	4.22729	Pituitary	2.62058e-05	0.00357694	4.20416	Brain_Spinal_cord_cervical_c-1	1.26937e-05	0.00254361	4.36532	NA	NA	NA	1	1	1	0	3	0.247192	-5.23161	0.657245	-5.07857	0.58521	-5.33085	NA	NA	0.80476	1.6804e-07	0.511023	3.80292e-07	0.558407	9.77543e-08	NA	NA	0.922222	1.2998e-05	0.931587	5.37046e-05	0.933517	1.62113e-05	NA	NA
OGFOD2	2.3652e-05	0.00186684	4.22729	Pituitary	2.62058e-05	0.00357694	4.20416	Colon_Sigmoid	7.24017e-07	0.000162309	4.95481	NA	NA	NA	1	1	1	0	3	0.247192	-5.23161	0.657245	-5.07857	1.16204	-5.55625	NA	NA	0.80476	1.6804e-07	0.511023	3.80292e-07	0.24522	2.75633e-08	NA	NA	0.922222	1.2998e-05	0.931587	5.37046e-05	0.823085	4.48624e-06	NA	NA
OGFOD2	2.3652e-05	0.00186684	4.22729	Pituitary	2.62058e-05	0.00357694	4.20416	Colon_Transverse	7.24017e-07	0.000172438	4.95481	NA	NA	NA	1	1	1	0	3	0.247192	-5.23161	0.657245	-5.07857	1.16204	-5.55625	NA	NA	0.80476	1.6804e-07	0.511023	3.80292e-07	0.24522	2.75633e-08	NA	NA	0.922222	1.2998e-05	0.931587	5.37046e-05	0.832398	4.83804e-06	NA	NA
OGFOD2	2.3652e-05	0.00186684	4.22729	Pituitary	2.62058e-05	0.00357694	4.20416	Esophagus_Mucosa	7.24017e-07	0.00016796	4.95481	NA	NA	NA	1	1	1	0	3	0.247192	-5.23161	0.657245	-5.07857	1.16204	-5.55625	NA	NA	0.80476	1.6804e-07	0.511023	3.80292e-07	0.24522	2.75633e-08	NA	NA	0.922222	1.2998e-05	0.931587	5.37046e-05	0.824974	4.33797e-06	NA	NA
OGFOD2	2.3652e-05	0.00186684	4.22729	Pituitary	2.62058e-05	0.00357694	4.20416	Kidney_Cortex	7.24017e-07	0.000225309	-4.95481	NA	NA	NA	1	1	1	0	3	0.247192	-5.23161	0.657245	-5.07857	-1.16204	5.55625	NA	NA	0.80476	1.6804e-07	0.511023	3.80292e-07	0.24522	2.75633e-08	NA	NA	0.922222	1.2998e-05	0.931587	5.37046e-05	0.827701	6.83356e-06	NA	NA
OGFOD2	2.3652e-05	0.00186684	4.22729	Pituitary	2.62058e-05	0.00357694	4.20416	Liver	7.24017e-07	0.000211189	-4.95481	NA	NA	NA	1	1	1	0	3	0.247192	-5.23161	0.657245	-5.07857	-1.16204	5.55625	NA	NA	0.80476	1.6804e-07	0.511023	3.80292e-07	0.24522	2.75633e-08	NA	NA	0.922222	1.2998e-05	0.931587	5.37046e-05	0.811344	5.33157e-06	NA	NA
OGFOD2	2.3652e-05	0.00186684	4.22729	Pituitary	2.62058e-05	0.00357694	4.20416	Lung	7.24017e-07	0.000165443	4.95481	NA	NA	NA	1	1	1	0	3	0.247192	-5.23161	0.657245	-5.07857	1.16204	-5.55625	NA	NA	0.80476	1.6804e-07	0.511023	3.80292e-07	0.24522	2.75633e-08	NA	NA	0.922222	1.2998e-05	0.931587	5.37046e-05	0.813992	4.81158e-06	NA	NA
OGFOD2	2.3652e-05	0.00186684	4.22729	Pituitary	2.62058e-05	0.00357694	4.20416	Minor_Salivary_Gland	7.24017e-07	0.000169293	4.95481	NA	NA	NA	1	1	1	0	3	0.247192	-5.23161	0.657245	-5.07857	1.16204	-5.55625	NA	NA	0.80476	1.6804e-07	0.511023	3.80292e-07	0.24522	2.75633e-08	NA	NA	0.922222	1.2998e-05	0.931587	5.37046e-05	0.823144	4.75678e-06	NA	NA
OGFOD2	2.3652e-05	0.00186684	4.22729	Pituitary	2.62058e-05	0.00357694	4.20416	Muscle_Skeletal	7.24017e-07	0.000193726	-4.95481	NA	NA	NA	1	1	1	0	3	0.247192	-5.23161	0.657245	-5.07857	-1.16204	5.55625	NA	NA	0.80476	1.6804e-07	0.511023	3.80292e-07	0.24522	2.75633e-08	NA	NA	0.922222	1.2998e-05	0.931587	5.37046e-05	0.826764	4.95632e-06	NA	NA
OGFOD2	2.3652e-05	0.00186684	4.22729	Pituitary	2.62058e-05	0.00357694	4.20416	Ovary	7.24017e-07	0.000181979	4.95481	NA	NA	NA	1	1	1	0	3	0.247192	-5.23161	0.657245	-5.07857	1.16204	-5.55625	NA	NA	0.80476	1.6804e-07	0.511023	3.80292e-07	0.24522	2.75633e-08	NA	NA	0.922222	1.2998e-05	0.931587	5.37046e-05	0.825959	4.73836e-06	NA	NA
OGFOD2	2.3652e-05	0.00186684	4.22729	Pituitary	2.62058e-05	0.00357694	4.20416	Pancreas	7.24017e-07	0.000208408	4.95481	NA	NA	NA	1	1	1	0	3	0.247192	-5.23161	0.657245	-5.07857	1.16204	-5.55625	NA	NA	0.80476	1.6804e-07	0.511023	3.80292e-07	0.24522	2.75633e-08	NA	NA	0.922222	1.2998e-05	0.931587	5.37046e-05	0.823689	5.38292e-06	NA	NA
OGFOD2	2.3652e-05	0.00186684	4.22729	Pituitary	2.62058e-05	0.00357694	4.20416	Prostate	7.24017e-07	0.000174605	4.95481	NA	NA	NA	1	1	1	0	3	0.247192	-5.23161	0.657245	-5.07857	1.16204	-5.55625	NA	NA	0.80476	1.6804e-07	0.511023	3.80292e-07	0.24522	2.75633e-08	NA	NA	0.922222	1.2998e-05	0.931587	5.37046e-05	0.830308	4.79661e-06	NA	NA
OGFOD2	2.3652e-05	0.00186684	4.22729	Pituitary	2.62058e-05	0.00357694	4.20416	Skin_Not_Sun_Exposed_Suprapubic	7.24017e-07	0.000182777	4.95481	NA	NA	NA	1	1	1	0	3	0.247192	-5.23161	0.657245	-5.07857	1.16204	-5.55625	NA	NA	0.80476	1.6804e-07	0.511023	3.80292e-07	0.24522	2.75633e-08	NA	NA	0.922222	1.2998e-05	0.931587	5.37046e-05	0.830458	4.7018e-06	NA	NA
OGFOD2	2.3652e-05	0.00186684	4.22729	Pituitary	2.62058e-05	0.00357694	4.20416	Small_Intestine_Terminal_Ileum	7.24017e-07	0.000176883	-4.95481	NA	NA	NA	1	1	1	0	3	0.247192	-5.23161	0.657245	-5.07857	-1.16204	5.55625	NA	NA	0.80476	1.6804e-07	0.511023	3.80292e-07	0.24522	2.75633e-08	NA	NA	0.922222	1.2998e-05	0.931587	5.37046e-05	0.835766	4.93174e-06	NA	NA
OGFOD2	2.3652e-05	0.00186684	4.22729	Pituitary	2.62058e-05	0.00357694	4.20416	Spleen	7.24017e-07	0.000186946	-4.95481	NA	NA	NA	1	1	1	0	3	0.247192	-5.23161	0.657245	-5.07857	-1.16204	5.55625	NA	NA	0.80476	1.6804e-07	0.511023	3.80292e-07	0.24522	2.75633e-08	NA	NA	0.922222	1.2998e-05	0.931587	5.37046e-05	0.82287	4.43151e-06	NA	NA
OGFOD2	2.3652e-05	0.00186684	4.22729	Pituitary	2.62058e-05	0.00357694	4.20416	Stomach	7.24017e-07	0.00018956	4.95481	NA	NA	NA	1	1	1	0	3	0.247192	-5.23161	0.657245	-5.07857	1.16204	-5.55625	NA	NA	0.80476	1.6804e-07	0.511023	3.80292e-07	0.24522	2.75633e-08	NA	NA	0.922222	1.2998e-05	0.931587	5.37046e-05	0.831504	5.21884e-06	NA	NA
OGFOD2	2.3652e-05	0.00186684	4.22729	Pituitary	2.62058e-05	0.00357694	4.20416	Testis	7.24017e-07	0.00020025	-4.95481	NA	NA	NA	1	1	1	0	3	0.247192	-5.23161	0.657245	-5.07857	-0.661786	5.55625	NA	NA	0.80476	1.6804e-07	0.511023	3.80292e-07	0.508108	2.75633e-08	NA	NA	0.922222	1.2998e-05	0.931587	5.37046e-05	0.925576	5.27659e-06	NA	NA
OGFOD2	2.3652e-05	0.00186684	4.22729	Pituitary	2.62058e-05	0.00357694	4.20416	Thyroid	7.24017e-07	0.000161853	4.95481	NA	NA	NA	1	1	1	0	3	0.247192	-5.23161	0.657245	-5.07857	1.16204	-5.55625	NA	NA	0.80476	1.6804e-07	0.511023	3.80292e-07	0.24522	2.75633e-08	NA	NA	0.922222	1.2998e-05	0.931587	5.37046e-05	0.82172	4.44496e-06	NA	NA
OGFOD2	2.3652e-05	0.00186684	4.22729	Pituitary	2.62058e-05	0.00357694	4.20416	Uterus	7.24017e-07	0.00018373	4.95481	NA	NA	NA	1	1	1	0	3	0.247192	-5.23161	0.657245	-5.07857	1.16204	-5.55625	NA	NA	0.80476	1.6804e-07	0.511023	3.80292e-07	0.24522	2.75633e-08	NA	NA	0.922222	1.2998e-05	0.931587	5.37046e-05	0.819125	4.84748e-06	NA	NA
OGFOD2	2.3652e-05	0.00186684	4.22729	Pituitary	2.62058e-05	0.00357694	4.20416	Vagina	7.24017e-07	0.000197707	4.95481	NA	NA	NA	1	1	1	0	3	0.247192	-5.23161	0.657245	-5.07857	1.16204	-5.55625	NA	NA	0.80476	1.6804e-07	0.511023	3.80292e-07	0.24522	2.75633e-08	NA	NA	0.922222	1.2998e-05	0.931587	5.37046e-05	0.827594	4.85115e-06	NA	NA
OGFOD2	2.3652e-05	0.00186684	4.22729	Pituitary	2.62058e-05	0.00357694	4.20416	smultixcan	7.24017e-07	0.000175534	-4.95481	NA	NA	NA	1	1	1	0	3	0.247192	-5.23161	0.657245	-5.07857	-1.06199	5.55625	NA	NA	0.80476	1.6804e-07	0.511023	3.80292e-07	0.283482	2.75633e-08	NA	NA	0.922222	1.2998e-05	0.931587	5.37046e-05	0.832308	4.51124e-06	NA	NA
OGFOD2	2.3652e-05	0.00186684	4.22729	Spleen	7.24017e-07	0.000205871	4.95481	Artery_Aorta	7.24017e-07	0.00016697	4.95481	NA	NA	NA	1	1	1	0	3	0.247192	-5.23161	1.16204	-5.55625	1.16204	-5.55625	NA	NA	0.80476	1.6804e-07	0.24522	2.75633e-08	0.24522	2.75633e-08	NA	NA	0.922222	1.2998e-05	0.858149	5.73983e-06	0.822222	4.52025e-06	NA	NA
OGFOD2	2.3652e-05	0.00186684	4.22729	Spleen	7.24017e-07	0.000205871	4.95481	Artery_Coronary	7.24017e-07	0.000172406	4.95481	NA	NA	NA	1	1	1	0	3	0.247192	-5.23161	1.16204	-5.55625	1.16204	-5.55625	NA	NA	0.80476	1.6804e-07	0.24522	2.75633e-08	0.24522	2.75633e-08	NA	NA	0.922222	1.2998e-05	0.858149	5.73983e-06	0.814421	4.83485e-06	NA	NA
OGFOD2	2.3652e-05	0.00186684	4.22729	Spleen	7.24017e-07	0.000205871	4.95481	Artery_Tibial	7.24017e-07	0.000170636	4.95481	NA	NA	NA	1	1	1	0	3	0.247192	-5.23161	1.16204	-5.55625	1.16204	-5.55625	NA	NA	0.80476	1.6804e-07	0.24522	2.75633e-08	0.24522	2.75633e-08	NA	NA	0.922222	1.2998e-05	0.858149	5.73983e-06	0.813804	4.6376e-06	NA	NA
OGFOD2	2.3652e-05	0.00186684	4.22729	Spleen	7.24017e-07	0.000205871	4.95481	Brain_Amygdala	7.24017e-07	0.000271838	4.95481	NA	NA	NA	1	1	1	0	3	0.247192	-5.23161	1.16204	-5.55625	1.16204	-5.55625	NA	NA	0.80476	1.6804e-07	0.24522	2.75633e-08	0.24522	2.75633e-08	NA	NA	0.922222	1.2998e-05	0.858149	5.73983e-06	0.837185	5.98728e-06	NA	NA
OGFOD2	2.3652e-05	0.00186684	4.22729	Spleen	7.24017e-07	0.000205871	4.95481	Brain_Caudate_basal_ganglia	7.24017e-07	0.000202171	4.95481	NA	NA	NA	1	1	1	0	3	0.247192	-5.23161	1.16204	-5.55625	1.16204	-5.55625	NA	NA	0.80476	1.6804e-07	0.24522	2.75633e-08	0.24522	2.75633e-08	NA	NA	0.922222	1.2998e-05	0.858149	5.73983e-06	0.827874	5.05516e-06	NA	NA
OGFOD2	2.3652e-05	0.00186684	4.22729	Spleen	7.24017e-07	0.000205871	4.95481	Brain_Cerebellar_Hemisphere	7.24017e-07	0.000176195	4.95481	NA	NA	NA	1	1	1	0	3	0.247192	-5.23161	1.16204	-5.55625	1.16204	-5.55625	NA	NA	0.80476	1.6804e-07	0.24522	2.75633e-08	0.24522	2.75633e-08	NA	NA	0.922222	1.2998e-05	0.858149	5.73983e-06	0.818747	4.45741e-06	NA	NA
OGFOD2	2.3652e-05	0.00186684	4.22729	Spleen	7.24017e-07	0.000205871	4.95481	Brain_Hypothalamus	7.24017e-07	0.000230676	4.95481	NA	NA	NA	1	1	1	0	3	0.247192	-5.23161	1.16204	-5.55625	1.16204	-5.55625	NA	NA	0.80476	1.6804e-07	0.24522	2.75633e-08	0.24522	2.75633e-08	NA	NA	0.922222	1.2998e-05	0.858149	5.73983e-06	0.8264	5.17976e-06	NA	NA
OGFOD2	2.3652e-05	0.00186684	4.22729	Spleen	7.24017e-07	0.000205871	4.95481	Brain_Spinal_cord_cervical_c-1	1.26937e-05	0.00254361	4.36532	NA	NA	NA	1	1	1	0	3	0.247192	-5.23161	1.16204	-5.55625	0.58521	-5.33085	NA	NA	0.80476	1.6804e-07	0.24522	2.75633e-08	0.558407	9.77543e-08	NA	NA	0.922222	1.2998e-05	0.858149	5.73983e-06	0.933517	1.62113e-05	NA	NA
OGFOD2	2.3652e-05	0.00186684	4.22729	Spleen	7.24017e-07	0.000205871	4.95481	Colon_Sigmoid	7.24017e-07	0.000162309	4.95481	NA	NA	NA	1	1	1	0	3	0.247192	-5.23161	1.16204	-5.55625	1.16204	-5.55625	NA	NA	0.80476	1.6804e-07	0.24522	2.75633e-08	0.24522	2.75633e-08	NA	NA	0.922222	1.2998e-05	0.858149	5.73983e-06	0.823085	4.48624e-06	NA	NA
OGFOD2	2.3652e-05	0.00186684	4.22729	Spleen	7.24017e-07	0.000205871	4.95481	Colon_Transverse	7.24017e-07	0.000172438	4.95481	NA	NA	NA	1	1	1	0	3	0.247192	-5.23161	1.16204	-5.55625	1.16204	-5.55625	NA	NA	0.80476	1.6804e-07	0.24522	2.75633e-08	0.24522	2.75633e-08	NA	NA	0.922222	1.2998e-05	0.858149	5.73983e-06	0.832398	4.83804e-06	NA	NA
OGFOD2	2.3652e-05	0.00186684	4.22729	Spleen	7.24017e-07	0.000205871	4.95481	Esophagus_Mucosa	7.24017e-07	0.00016796	4.95481	NA	NA	NA	1	1	1	0	3	0.247192	-5.23161	1.16204	-5.55625	1.16204	-5.55625	NA	NA	0.80476	1.6804e-07	0.24522	2.75633e-08	0.24522	2.75633e-08	NA	NA	0.922222	1.2998e-05	0.858149	5.73983e-06	0.824974	4.33797e-06	NA	NA
OGFOD2	2.3652e-05	0.00186684	4.22729	Spleen	7.24017e-07	0.000205871	4.95481	Kidney_Cortex	7.24017e-07	0.000225309	-4.95481	NA	NA	NA	1	1	1	0	3	0.247192	-5.23161	1.16204	-5.55625	-1.16204	5.55625	NA	NA	0.80476	1.6804e-07	0.24522	2.75633e-08	0.24522	2.75633e-08	NA	NA	0.922222	1.2998e-05	0.858149	5.73983e-06	0.827701	6.83356e-06	NA	NA
OGFOD2	2.3652e-05	0.00186684	4.22729	Spleen	7.24017e-07	0.000205871	4.95481	Liver	7.24017e-07	0.000211189	-4.95481	NA	NA	NA	1	1	1	0	3	0.247192	-5.23161	1.16204	-5.55625	-1.16204	5.55625	NA	NA	0.80476	1.6804e-07	0.24522	2.75633e-08	0.24522	2.75633e-08	NA	NA	0.922222	1.2998e-05	0.858149	5.73983e-06	0.811344	5.33157e-06	NA	NA
OGFOD2	2.3652e-05	0.00186684	4.22729	Spleen	7.24017e-07	0.000205871	4.95481	Lung	7.24017e-07	0.000165443	4.95481	NA	NA	NA	1	1	1	0	3	0.247192	-5.23161	1.16204	-5.55625	1.16204	-5.55625	NA	NA	0.80476	1.6804e-07	0.24522	2.75633e-08	0.24522	2.75633e-08	NA	NA	0.922222	1.2998e-05	0.858149	5.73983e-06	0.813992	4.81158e-06	NA	NA
OGFOD2	2.3652e-05	0.00186684	4.22729	Spleen	7.24017e-07	0.000205871	4.95481	Minor_Salivary_Gland	7.24017e-07	0.000169293	4.95481	NA	NA	NA	1	1	1	0	3	0.247192	-5.23161	1.16204	-5.55625	1.16204	-5.55625	NA	NA	0.80476	1.6804e-07	0.24522	2.75633e-08	0.24522	2.75633e-08	NA	NA	0.922222	1.2998e-05	0.858149	5.73983e-06	0.823144	4.75678e-06	NA	NA
OGFOD2	2.3652e-05	0.00186684	4.22729	Spleen	7.24017e-07	0.000205871	4.95481	Muscle_Skeletal	7.24017e-07	0.000193726	-4.95481	NA	NA	NA	1	1	1	0	3	0.247192	-5.23161	1.16204	-5.55625	-1.16204	5.55625	NA	NA	0.80476	1.6804e-07	0.24522	2.75633e-08	0.24522	2.75633e-08	NA	NA	0.922222	1.2998e-05	0.858149	5.73983e-06	0.826764	4.95632e-06	NA	NA
OGFOD2	2.3652e-05	0.00186684	4.22729	Spleen	7.24017e-07	0.000205871	4.95481	Ovary	7.24017e-07	0.000181979	4.95481	NA	NA	NA	1	1	1	0	3	0.247192	-5.23161	1.16204	-5.55625	1.16204	-5.55625	NA	NA	0.80476	1.6804e-07	0.24522	2.75633e-08	0.24522	2.75633e-08	NA	NA	0.922222	1.2998e-05	0.858149	5.73983e-06	0.825959	4.73836e-06	NA	NA
OGFOD2	2.3652e-05	0.00186684	4.22729	Spleen	7.24017e-07	0.000205871	4.95481	Pancreas	7.24017e-07	0.000208408	4.95481	NA	NA	NA	1	1	1	0	3	0.247192	-5.23161	1.16204	-5.55625	1.16204	-5.55625	NA	NA	0.80476	1.6804e-07	0.24522	2.75633e-08	0.24522	2.75633e-08	NA	NA	0.922222	1.2998e-05	0.858149	5.73983e-06	0.823689	5.38292e-06	NA	NA
OGFOD2	2.3652e-05	0.00186684	4.22729	Spleen	7.24017e-07	0.000205871	4.95481	Prostate	7.24017e-07	0.000174605	4.95481	NA	NA	NA	1	1	1	0	3	0.247192	-5.23161	1.16204	-5.55625	1.16204	-5.55625	NA	NA	0.80476	1.6804e-07	0.24522	2.75633e-08	0.24522	2.75633e-08	NA	NA	0.922222	1.2998e-05	0.858149	5.73983e-06	0.830308	4.79661e-06	NA	NA
OGFOD2	2.3652e-05	0.00186684	4.22729	Spleen	7.24017e-07	0.000205871	4.95481	Skin_Not_Sun_Exposed_Suprapubic	7.24017e-07	0.000182777	4.95481	NA	NA	NA	1	1	1	0	3	0.247192	-5.23161	1.16204	-5.55625	1.16204	-5.55625	NA	NA	0.80476	1.6804e-07	0.24522	2.75633e-08	0.24522	2.75633e-08	NA	NA	0.922222	1.2998e-05	0.858149	5.73983e-06	0.830458	4.7018e-06	NA	NA
OGFOD2	2.3652e-05	0.00186684	4.22729	Spleen	7.24017e-07	0.000205871	4.95481	Small_Intestine_Terminal_Ileum	7.24017e-07	0.000176883	-4.95481	NA	NA	NA	1	1	1	0	3	0.247192	-5.23161	1.16204	-5.55625	-1.16204	5.55625	NA	NA	0.80476	1.6804e-07	0.24522	2.75633e-08	0.24522	2.75633e-08	NA	NA	0.922222	1.2998e-05	0.858149	5.73983e-06	0.835766	4.93174e-06	NA	NA
OGFOD2	2.3652e-05	0.00186684	4.22729	Spleen	7.24017e-07	0.000205871	4.95481	Spleen	7.24017e-07	0.000186946	-4.95481	NA	NA	NA	1	1	1	0	3	0.247192	-5.23161	1.16204	-5.55625	-1.16204	5.55625	NA	NA	0.80476	1.6804e-07	0.24522	2.75633e-08	0.24522	2.75633e-08	NA	NA	0.922222	1.2998e-05	0.858149	5.73983e-06	0.82287	4.43151e-06	NA	NA
OGFOD2	2.3652e-05	0.00186684	4.22729	Spleen	7.24017e-07	0.000205871	4.95481	Stomach	7.24017e-07	0.00018956	4.95481	NA	NA	NA	1	1	1	0	3	0.247192	-5.23161	1.16204	-5.55625	1.16204	-5.55625	NA	NA	0.80476	1.6804e-07	0.24522	2.75633e-08	0.24522	2.75633e-08	NA	NA	0.922222	1.2998e-05	0.858149	5.73983e-06	0.831504	5.21884e-06	NA	NA
OGFOD2	2.3652e-05	0.00186684	4.22729	Spleen	7.24017e-07	0.000205871	4.95481	Testis	7.24017e-07	0.00020025	-4.95481	NA	NA	NA	1	1	1	0	3	0.247192	-5.23161	1.16204	-5.55625	-0.661786	5.55625	NA	NA	0.80476	1.6804e-07	0.24522	2.75633e-08	0.508108	2.75633e-08	NA	NA	0.922222	1.2998e-05	0.858149	5.73983e-06	0.925576	5.27659e-06	NA	NA
OGFOD2	2.3652e-05	0.00186684	4.22729	Spleen	7.24017e-07	0.000205871	4.95481	Thyroid	7.24017e-07	0.000161853	4.95481	NA	NA	NA	1	1	1	0	3	0.247192	-5.23161	1.16204	-5.55625	1.16204	-5.55625	NA	NA	0.80476	1.6804e-07	0.24522	2.75633e-08	0.24522	2.75633e-08	NA	NA	0.922222	1.2998e-05	0.858149	5.73983e-06	0.82172	4.44496e-06	NA	NA
OGFOD2	2.3652e-05	0.00186684	4.22729	Spleen	7.24017e-07	0.000205871	4.95481	Uterus	7.24017e-07	0.00018373	4.95481	NA	NA	NA	1	1	1	0	3	0.247192	-5.23161	1.16204	-5.55625	1.16204	-5.55625	NA	NA	0.80476	1.6804e-07	0.24522	2.75633e-08	0.24522	2.75633e-08	NA	NA	0.922222	1.2998e-05	0.858149	5.73983e-06	0.819125	4.84748e-06	NA	NA
OGFOD2	2.3652e-05	0.00186684	4.22729	Spleen	7.24017e-07	0.000205871	4.95481	Vagina	7.24017e-07	0.000197707	4.95481	NA	NA	NA	1	1	1	0	3	0.247192	-5.23161	1.16204	-5.55625	1.16204	-5.55625	NA	NA	0.80476	1.6804e-07	0.24522	2.75633e-08	0.24522	2.75633e-08	NA	NA	0.922222	1.2998e-05	0.858149	5.73983e-06	0.827594	4.85115e-06	NA	NA
OGFOD2	2.3652e-05	0.00186684	4.22729	Spleen	7.24017e-07	0.000205871	4.95481	smultixcan	7.24017e-07	0.000175534	-4.95481	NA	NA	NA	1	1	1	0	3	0.247192	-5.23161	1.16204	-5.55625	-1.06199	5.55625	NA	NA	0.80476	1.6804e-07	0.24522	2.75633e-08	0.283482	2.75633e-08	NA	NA	0.922222	1.2998e-05	0.858149	5.73983e-06	0.832308	4.51124e-06	NA	NA
OGFOD2	2.3652e-05	0.00186684	4.22729	Testis	7.24017e-07	0.000211597	4.95481	Artery_Aorta	7.24017e-07	0.00016697	4.95481	NA	NA	NA	1	1	1	0	3	0.247192	-5.23161	1.16204	-5.55625	1.16204	-5.55625	NA	NA	0.80476	1.6804e-07	0.24522	2.75633e-08	0.24522	2.75633e-08	NA	NA	0.922222	1.2998e-05	0.833708	6.54523e-06	0.822222	4.52025e-06	NA	NA
OGFOD2	2.3652e-05	0.00186684	4.22729	Testis	7.24017e-07	0.000211597	4.95481	Artery_Coronary	7.24017e-07	0.000172406	4.95481	NA	NA	NA	1	1	1	0	3	0.247192	-5.23161	1.16204	-5.55625	1.16204	-5.55625	NA	NA	0.80476	1.6804e-07	0.24522	2.75633e-08	0.24522	2.75633e-08	NA	NA	0.922222	1.2998e-05	0.833708	6.54523e-06	0.814421	4.83485e-06	NA	NA
OGFOD2	2.3652e-05	0.00186684	4.22729	Testis	7.24017e-07	0.000211597	4.95481	Artery_Tibial	7.24017e-07	0.000170636	4.95481	NA	NA	NA	1	1	1	0	3	0.247192	-5.23161	1.16204	-5.55625	1.16204	-5.55625	NA	NA	0.80476	1.6804e-07	0.24522	2.75633e-08	0.24522	2.75633e-08	NA	NA	0.922222	1.2998e-05	0.833708	6.54523e-06	0.813804	4.6376e-06	NA	NA
OGFOD2	2.3652e-05	0.00186684	4.22729	Testis	7.24017e-07	0.000211597	4.95481	Brain_Amygdala	7.24017e-07	0.000271838	4.95481	NA	NA	NA	1	1	1	0	3	0.247192	-5.23161	1.16204	-5.55625	1.16204	-5.55625	NA	NA	0.80476	1.6804e-07	0.24522	2.75633e-08	0.24522	2.75633e-08	NA	NA	0.922222	1.2998e-05	0.833708	6.54523e-06	0.837185	5.98728e-06	NA	NA
OGFOD2	2.3652e-05	0.00186684	4.22729	Testis	7.24017e-07	0.000211597	4.95481	Brain_Caudate_basal_ganglia	7.24017e-07	0.000202171	4.95481	NA	NA	NA	1	1	1	0	3	0.247192	-5.23161	1.16204	-5.55625	1.16204	-5.55625	NA	NA	0.80476	1.6804e-07	0.24522	2.75633e-08	0.24522	2.75633e-08	NA	NA	0.922222	1.2998e-05	0.833708	6.54523e-06	0.827874	5.05516e-06	NA	NA
OGFOD2	2.3652e-05	0.00186684	4.22729	Testis	7.24017e-07	0.000211597	4.95481	Brain_Cerebellar_Hemisphere	7.24017e-07	0.000176195	4.95481	NA	NA	NA	1	1	1	0	3	0.247192	-5.23161	1.16204	-5.55625	1.16204	-5.55625	NA	NA	0.80476	1.6804e-07	0.24522	2.75633e-08	0.24522	2.75633e-08	NA	NA	0.922222	1.2998e-05	0.833708	6.54523e-06	0.818747	4.45741e-06	NA	NA
OGFOD2	2.3652e-05	0.00186684	4.22729	Testis	7.24017e-07	0.000211597	4.95481	Brain_Hypothalamus	7.24017e-07	0.000230676	4.95481	NA	NA	NA	1	1	1	0	3	0.247192	-5.23161	1.16204	-5.55625	1.16204	-5.55625	NA	NA	0.80476	1.6804e-07	0.24522	2.75633e-08	0.24522	2.75633e-08	NA	NA	0.922222	1.2998e-05	0.833708	6.54523e-06	0.8264	5.17976e-06	NA	NA
OGFOD2	2.3652e-05	0.00186684	4.22729	Testis	7.24017e-07	0.000211597	4.95481	Brain_Spinal_cord_cervical_c-1	1.26937e-05	0.00254361	4.36532	NA	NA	NA	1	1	1	0	3	0.247192	-5.23161	1.16204	-5.55625	0.58521	-5.33085	NA	NA	0.80476	1.6804e-07	0.24522	2.75633e-08	0.558407	9.77543e-08	NA	NA	0.922222	1.2998e-05	0.833708	6.54523e-06	0.933517	1.62113e-05	NA	NA
OGFOD2	2.3652e-05	0.00186684	4.22729	Testis	7.24017e-07	0.000211597	4.95481	Colon_Sigmoid	7.24017e-07	0.000162309	4.95481	NA	NA	NA	1	1	1	0	3	0.247192	-5.23161	1.16204	-5.55625	1.16204	-5.55625	NA	NA	0.80476	1.6804e-07	0.24522	2.75633e-08	0.24522	2.75633e-08	NA	NA	0.922222	1.2998e-05	0.833708	6.54523e-06	0.823085	4.48624e-06	NA	NA
OGFOD2	2.3652e-05	0.00186684	4.22729	Testis	7.24017e-07	0.000211597	4.95481	Colon_Transverse	7.24017e-07	0.000172438	4.95481	NA	NA	NA	1	1	1	0	3	0.247192	-5.23161	1.16204	-5.55625	1.16204	-5.55625	NA	NA	0.80476	1.6804e-07	0.24522	2.75633e-08	0.24522	2.75633e-08	NA	NA	0.922222	1.2998e-05	0.833708	6.54523e-06	0.832398	4.83804e-06	NA	NA
OGFOD2	2.3652e-05	0.00186684	4.22729	Testis	7.24017e-07	0.000211597	4.95481	Esophagus_Mucosa	7.24017e-07	0.00016796	4.95481	NA	NA	NA	1	1	1	0	3	0.247192	-5.23161	1.16204	-5.55625	1.16204	-5.55625	NA	NA	0.80476	1.6804e-07	0.24522	2.75633e-08	0.24522	2.75633e-08	NA	NA	0.922222	1.2998e-05	0.833708	6.54523e-06	0.824974	4.33797e-06	NA	NA
OGFOD2	2.3652e-05	0.00186684	4.22729	Testis	7.24017e-07	0.000211597	4.95481	Kidney_Cortex	7.24017e-07	0.000225309	-4.95481	NA	NA	NA	1	1	1	0	3	0.247192	-5.23161	1.16204	-5.55625	-1.16204	5.55625	NA	NA	0.80476	1.6804e-07	0.24522	2.75633e-08	0.24522	2.75633e-08	NA	NA	0.922222	1.2998e-05	0.833708	6.54523e-06	0.827701	6.83356e-06	NA	NA
OGFOD2	2.3652e-05	0.00186684	4.22729	Testis	7.24017e-07	0.000211597	4.95481	Liver	7.24017e-07	0.000211189	-4.95481	NA	NA	NA	1	1	1	0	3	0.247192	-5.23161	1.16204	-5.55625	-1.16204	5.55625	NA	NA	0.80476	1.6804e-07	0.24522	2.75633e-08	0.24522	2.75633e-08	NA	NA	0.922222	1.2998e-05	0.833708	6.54523e-06	0.811344	5.33157e-06	NA	NA
OGFOD2	2.3652e-05	0.00186684	4.22729	Testis	7.24017e-07	0.000211597	4.95481	Lung	7.24017e-07	0.000165443	4.95481	NA	NA	NA	1	1	1	0	3	0.247192	-5.23161	1.16204	-5.55625	1.16204	-5.55625	NA	NA	0.80476	1.6804e-07	0.24522	2.75633e-08	0.24522	2.75633e-08	NA	NA	0.922222	1.2998e-05	0.833708	6.54523e-06	0.813992	4.81158e-06	NA	NA
OGFOD2	2.3652e-05	0.00186684	4.22729	Testis	7.24017e-07	0.000211597	4.95481	Minor_Salivary_Gland	7.24017e-07	0.000169293	4.95481	NA	NA	NA	1	1	1	0	3	0.247192	-5.23161	1.16204	-5.55625	1.16204	-5.55625	NA	NA	0.80476	1.6804e-07	0.24522	2.75633e-08	0.24522	2.75633e-08	NA	NA	0.922222	1.2998e-05	0.833708	6.54523e-06	0.823144	4.75678e-06	NA	NA
OGFOD2	2.3652e-05	0.00186684	4.22729	Testis	7.24017e-07	0.000211597	4.95481	Muscle_Skeletal	7.24017e-07	0.000193726	-4.95481	NA	NA	NA	1	1	1	0	3	0.247192	-5.23161	1.16204	-5.55625	-1.16204	5.55625	NA	NA	0.80476	1.6804e-07	0.24522	2.75633e-08	0.24522	2.75633e-08	NA	NA	0.922222	1.2998e-05	0.833708	6.54523e-06	0.826764	4.95632e-06	NA	NA
OGFOD2	2.3652e-05	0.00186684	4.22729	Testis	7.24017e-07	0.000211597	4.95481	Ovary	7.24017e-07	0.000181979	4.95481	NA	NA	NA	1	1	1	0	3	0.247192	-5.23161	1.16204	-5.55625	1.16204	-5.55625	NA	NA	0.80476	1.6804e-07	0.24522	2.75633e-08	0.24522	2.75633e-08	NA	NA	0.922222	1.2998e-05	0.833708	6.54523e-06	0.825959	4.73836e-06	NA	NA
OGFOD2	2.3652e-05	0.00186684	4.22729	Testis	7.24017e-07	0.000211597	4.95481	Pancreas	7.24017e-07	0.000208408	4.95481	NA	NA	NA	1	1	1	0	3	0.247192	-5.23161	1.16204	-5.55625	1.16204	-5.55625	NA	NA	0.80476	1.6804e-07	0.24522	2.75633e-08	0.24522	2.75633e-08	NA	NA	0.922222	1.2998e-05	0.833708	6.54523e-06	0.823689	5.38292e-06	NA	NA
OGFOD2	2.3652e-05	0.00186684	4.22729	Testis	7.24017e-07	0.000211597	4.95481	Prostate	7.24017e-07	0.000174605	4.95481	NA	NA	NA	1	1	1	0	3	0.247192	-5.23161	1.16204	-5.55625	1.16204	-5.55625	NA	NA	0.80476	1.6804e-07	0.24522	2.75633e-08	0.24522	2.75633e-08	NA	NA	0.922222	1.2998e-05	0.833708	6.54523e-06	0.830308	4.79661e-06	NA	NA
OGFOD2	2.3652e-05	0.00186684	4.22729	Testis	7.24017e-07	0.000211597	4.95481	Skin_Not_Sun_Exposed_Suprapubic	7.24017e-07	0.000182777	4.95481	NA	NA	NA	1	1	1	0	3	0.247192	-5.23161	1.16204	-5.55625	1.16204	-5.55625	NA	NA	0.80476	1.6804e-07	0.24522	2.75633e-08	0.24522	2.75633e-08	NA	NA	0.922222	1.2998e-05	0.833708	6.54523e-06	0.830458	4.7018e-06	NA	NA
OGFOD2	2.3652e-05	0.00186684	4.22729	Testis	7.24017e-07	0.000211597	4.95481	Small_Intestine_Terminal_Ileum	7.24017e-07	0.000176883	-4.95481	NA	NA	NA	1	1	1	0	3	0.247192	-5.23161	1.16204	-5.55625	-1.16204	5.55625	NA	NA	0.80476	1.6804e-07	0.24522	2.75633e-08	0.24522	2.75633e-08	NA	NA	0.922222	1.2998e-05	0.833708	6.54523e-06	0.835766	4.93174e-06	NA	NA
OGFOD2	2.3652e-05	0.00186684	4.22729	Testis	7.24017e-07	0.000211597	4.95481	Spleen	7.24017e-07	0.000186946	-4.95481	NA	NA	NA	1	1	1	0	3	0.247192	-5.23161	1.16204	-5.55625	-1.16204	5.55625	NA	NA	0.80476	1.6804e-07	0.24522	2.75633e-08	0.24522	2.75633e-08	NA	NA	0.922222	1.2998e-05	0.833708	6.54523e-06	0.82287	4.43151e-06	NA	NA
OGFOD2	2.3652e-05	0.00186684	4.22729	Testis	7.24017e-07	0.000211597	4.95481	Stomach	7.24017e-07	0.00018956	4.95481	NA	NA	NA	1	1	1	0	3	0.247192	-5.23161	1.16204	-5.55625	1.16204	-5.55625	NA	NA	0.80476	1.6804e-07	0.24522	2.75633e-08	0.24522	2.75633e-08	NA	NA	0.922222	1.2998e-05	0.833708	6.54523e-06	0.831504	5.21884e-06	NA	NA
OGFOD2	2.3652e-05	0.00186684	4.22729	Testis	7.24017e-07	0.000211597	4.95481	Testis	7.24017e-07	0.00020025	-4.95481	NA	NA	NA	1	1	1	0	3	0.247192	-5.23161	1.16204	-5.55625	-0.661786	5.55625	NA	NA	0.80476	1.6804e-07	0.24522	2.75633e-08	0.508108	2.75633e-08	NA	NA	0.922222	1.2998e-05	0.833708	6.54523e-06	0.925576	5.27659e-06	NA	NA
OGFOD2	2.3652e-05	0.00186684	4.22729	Testis	7.24017e-07	0.000211597	4.95481	Thyroid	7.24017e-07	0.000161853	4.95481	NA	NA	NA	1	1	1	0	3	0.247192	-5.23161	1.16204	-5.55625	1.16204	-5.55625	NA	NA	0.80476	1.6804e-07	0.24522	2.75633e-08	0.24522	2.75633e-08	NA	NA	0.922222	1.2998e-05	0.833708	6.54523e-06	0.82172	4.44496e-06	NA	NA
OGFOD2	2.3652e-05	0.00186684	4.22729	Testis	7.24017e-07	0.000211597	4.95481	Uterus	7.24017e-07	0.00018373	4.95481	NA	NA	NA	1	1	1	0	3	0.247192	-5.23161	1.16204	-5.55625	1.16204	-5.55625	NA	NA	0.80476	1.6804e-07	0.24522	2.75633e-08	0.24522	2.75633e-08	NA	NA	0.922222	1.2998e-05	0.833708	6.54523e-06	0.819125	4.84748e-06	NA	NA
OGFOD2	2.3652e-05	0.00186684	4.22729	Testis	7.24017e-07	0.000211597	4.95481	Vagina	7.24017e-07	0.000197707	4.95481	NA	NA	NA	1	1	1	0	3	0.247192	-5.23161	1.16204	-5.55625	1.16204	-5.55625	NA	NA	0.80476	1.6804e-07	0.24522	2.75633e-08	0.24522	2.75633e-08	NA	NA	0.922222	1.2998e-05	0.833708	6.54523e-06	0.827594	4.85115e-06	NA	NA
OGFOD2	2.3652e-05	0.00186684	4.22729	Testis	7.24017e-07	0.000211597	4.95481	smultixcan	7.24017e-07	0.000175534	-4.95481	NA	NA	NA	1	1	1	0	3	0.247192	-5.23161	1.16204	-5.55625	-1.06199	5.55625	NA	NA	0.80476	1.6804e-07	0.24522	2.75633e-08	0.283482	2.75633e-08	NA	NA	0.922222	1.2998e-05	0.833708	6.54523e-06	0.832308	4.51124e-06	NA	NA
OGFOD2	2.3652e-05	0.00186684	4.22729	smultixcan	8.04971e-06	0.0008104	3.383	Artery_Aorta	7.24017e-07	0.00016697	4.95481	NA	NA	NA	1	1	1	0	3	0.247192	-5.23161	0.472666	-4.13243	1.16204	-5.55625	NA	NA	0.80476	1.6804e-07	0.479412	2.17649e-07	0.24522	2.75633e-08	NA	NA	0.922222	1.2998e-05	0.853274	1.57676e-05	0.822222	4.52025e-06	NA	NA
OGFOD2	2.3652e-05	0.00186684	4.22729	smultixcan	8.04971e-06	0.0008104	3.383	Artery_Coronary	7.24017e-07	0.000172406	4.95481	NA	NA	NA	1	1	1	0	3	0.247192	-5.23161	0.472666	-4.13243	1.16204	-5.55625	NA	NA	0.80476	1.6804e-07	0.479412	2.17649e-07	0.24522	2.75633e-08	NA	NA	0.922222	1.2998e-05	0.853274	1.57676e-05	0.814421	4.83485e-06	NA	NA
OGFOD2	2.3652e-05	0.00186684	4.22729	smultixcan	8.04971e-06	0.0008104	3.383	Artery_Tibial	7.24017e-07	0.000170636	4.95481	NA	NA	NA	1	1	1	0	3	0.247192	-5.23161	0.472666	-4.13243	1.16204	-5.55625	NA	NA	0.80476	1.6804e-07	0.479412	2.17649e-07	0.24522	2.75633e-08	NA	NA	0.922222	1.2998e-05	0.853274	1.57676e-05	0.813804	4.6376e-06	NA	NA
OGFOD2	2.3652e-05	0.00186684	4.22729	smultixcan	8.04971e-06	0.0008104	3.383	Brain_Amygdala	7.24017e-07	0.000271838	4.95481	NA	NA	NA	1	1	1	0	3	0.247192	-5.23161	0.472666	-4.13243	1.16204	-5.55625	NA	NA	0.80476	1.6804e-07	0.479412	2.17649e-07	0.24522	2.75633e-08	NA	NA	0.922222	1.2998e-05	0.853274	1.57676e-05	0.837185	5.98728e-06	NA	NA
OGFOD2	2.3652e-05	0.00186684	4.22729	smultixcan	8.04971e-06	0.0008104	3.383	Brain_Caudate_basal_ganglia	7.24017e-07	0.000202171	4.95481	NA	NA	NA	1	1	1	0	3	0.247192	-5.23161	0.472666	-4.13243	1.16204	-5.55625	NA	NA	0.80476	1.6804e-07	0.479412	2.17649e-07	0.24522	2.75633e-08	NA	NA	0.922222	1.2998e-05	0.853274	1.57676e-05	0.827874	5.05516e-06	NA	NA
OGFOD2	2.3652e-05	0.00186684	4.22729	smultixcan	8.04971e-06	0.0008104	3.383	Brain_Cerebellar_Hemisphere	7.24017e-07	0.000176195	4.95481	NA	NA	NA	1	1	1	0	3	0.247192	-5.23161	0.472666	-4.13243	1.16204	-5.55625	NA	NA	0.80476	1.6804e-07	0.479412	2.17649e-07	0.24522	2.75633e-08	NA	NA	0.922222	1.2998e-05	0.853274	1.57676e-05	0.818747	4.45741e-06	NA	NA
OGFOD2	2.3652e-05	0.00186684	4.22729	smultixcan	8.04971e-06	0.0008104	3.383	Brain_Hypothalamus	7.24017e-07	0.000230676	4.95481	NA	NA	NA	1	1	1	0	3	0.247192	-5.23161	0.472666	-4.13243	1.16204	-5.55625	NA	NA	0.80476	1.6804e-07	0.479412	2.17649e-07	0.24522	2.75633e-08	NA	NA	0.922222	1.2998e-05	0.853274	1.57676e-05	0.8264	5.17976e-06	NA	NA
OGFOD2	2.3652e-05	0.00186684	4.22729	smultixcan	8.04971e-06	0.0008104	3.383	Brain_Spinal_cord_cervical_c-1	1.26937e-05	0.00254361	4.36532	NA	NA	NA	1	1	1	0	3	0.247192	-5.23161	0.472666	-4.13243	0.58521	-5.33085	NA	NA	0.80476	1.6804e-07	0.479412	2.17649e-07	0.558407	9.77543e-08	NA	NA	0.922222	1.2998e-05	0.853274	1.57676e-05	0.933517	1.62113e-05	NA	NA
OGFOD2	2.3652e-05	0.00186684	4.22729	smultixcan	8.04971e-06	0.0008104	3.383	Colon_Sigmoid	7.24017e-07	0.000162309	4.95481	NA	NA	NA	1	1	1	0	3	0.247192	-5.23161	0.472666	-4.13243	1.16204	-5.55625	NA	NA	0.80476	1.6804e-07	0.479412	2.17649e-07	0.24522	2.75633e-08	NA	NA	0.922222	1.2998e-05	0.853274	1.57676e-05	0.823085	4.48624e-06	NA	NA
OGFOD2	2.3652e-05	0.00186684	4.22729	smultixcan	8.04971e-06	0.0008104	3.383	Colon_Transverse	7.24017e-07	0.000172438	4.95481	NA	NA	NA	1	1	1	0	3	0.247192	-5.23161	0.472666	-4.13243	1.16204	-5.55625	NA	NA	0.80476	1.6804e-07	0.479412	2.17649e-07	0.24522	2.75633e-08	NA	NA	0.922222	1.2998e-05	0.853274	1.57676e-05	0.832398	4.83804e-06	NA	NA
OGFOD2	2.3652e-05	0.00186684	4.22729	smultixcan	8.04971e-06	0.0008104	3.383	Esophagus_Mucosa	7.24017e-07	0.00016796	4.95481	NA	NA	NA	1	1	1	0	3	0.247192	-5.23161	0.472666	-4.13243	1.16204	-5.55625	NA	NA	0.80476	1.6804e-07	0.479412	2.17649e-07	0.24522	2.75633e-08	NA	NA	0.922222	1.2998e-05	0.853274	1.57676e-05	0.824974	4.33797e-06	NA	NA
OGFOD2	2.3652e-05	0.00186684	4.22729	smultixcan	8.04971e-06	0.0008104	3.383	Kidney_Cortex	7.24017e-07	0.000225309	-4.95481	NA	NA	NA	1	1	1	0	3	0.247192	-5.23161	0.472666	-4.13243	-1.16204	5.55625	NA	NA	0.80476	1.6804e-07	0.479412	2.17649e-07	0.24522	2.75633e-08	NA	NA	0.922222	1.2998e-05	0.853274	1.57676e-05	0.827701	6.83356e-06	NA	NA
OGFOD2	2.3652e-05	0.00186684	4.22729	smultixcan	8.04971e-06	0.0008104	3.383	Liver	7.24017e-07	0.000211189	-4.95481	NA	NA	NA	1	1	1	0	3	0.247192	-5.23161	0.472666	-4.13243	-1.16204	5.55625	NA	NA	0.80476	1.6804e-07	0.479412	2.17649e-07	0.24522	2.75633e-08	NA	NA	0.922222	1.2998e-05	0.853274	1.57676e-05	0.811344	5.33157e-06	NA	NA
OGFOD2	2.3652e-05	0.00186684	4.22729	smultixcan	8.04971e-06	0.0008104	3.383	Lung	7.24017e-07	0.000165443	4.95481	NA	NA	NA	1	1	1	0	3	0.247192	-5.23161	0.472666	-4.13243	1.16204	-5.55625	NA	NA	0.80476	1.6804e-07	0.479412	2.17649e-07	0.24522	2.75633e-08	NA	NA	0.922222	1.2998e-05	0.853274	1.57676e-05	0.813992	4.81158e-06	NA	NA
OGFOD2	2.3652e-05	0.00186684	4.22729	smultixcan	8.04971e-06	0.0008104	3.383	Minor_Salivary_Gland	7.24017e-07	0.000169293	4.95481	NA	NA	NA	1	1	1	0	3	0.247192	-5.23161	0.472666	-4.13243	1.16204	-5.55625	NA	NA	0.80476	1.6804e-07	0.479412	2.17649e-07	0.24522	2.75633e-08	NA	NA	0.922222	1.2998e-05	0.853274	1.57676e-05	0.823144	4.75678e-06	NA	NA
OGFOD2	2.3652e-05	0.00186684	4.22729	smultixcan	8.04971e-06	0.0008104	3.383	Muscle_Skeletal	7.24017e-07	0.000193726	-4.95481	NA	NA	NA	1	1	1	0	3	0.247192	-5.23161	0.472666	-4.13243	-1.16204	5.55625	NA	NA	0.80476	1.6804e-07	0.479412	2.17649e-07	0.24522	2.75633e-08	NA	NA	0.922222	1.2998e-05	0.853274	1.57676e-05	0.826764	4.95632e-06	NA	NA
OGFOD2	2.3652e-05	0.00186684	4.22729	smultixcan	8.04971e-06	0.0008104	3.383	Ovary	7.24017e-07	0.000181979	4.95481	NA	NA	NA	1	1	1	0	3	0.247192	-5.23161	0.472666	-4.13243	1.16204	-5.55625	NA	NA	0.80476	1.6804e-07	0.479412	2.17649e-07	0.24522	2.75633e-08	NA	NA	0.922222	1.2998e-05	0.853274	1.57676e-05	0.825959	4.73836e-06	NA	NA
OGFOD2	2.3652e-05	0.00186684	4.22729	smultixcan	8.04971e-06	0.0008104	3.383	Pancreas	7.24017e-07	0.000208408	4.95481	NA	NA	NA	1	1	1	0	3	0.247192	-5.23161	0.472666	-4.13243	1.16204	-5.55625	NA	NA	0.80476	1.6804e-07	0.479412	2.17649e-07	0.24522	2.75633e-08	NA	NA	0.922222	1.2998e-05	0.853274	1.57676e-05	0.823689	5.38292e-06	NA	NA
OGFOD2	2.3652e-05	0.00186684	4.22729	smultixcan	8.04971e-06	0.0008104	3.383	Prostate	7.24017e-07	0.000174605	4.95481	NA	NA	NA	1	1	1	0	3	0.247192	-5.23161	0.472666	-4.13243	1.16204	-5.55625	NA	NA	0.80476	1.6804e-07	0.479412	2.17649e-07	0.24522	2.75633e-08	NA	NA	0.922222	1.2998e-05	0.853274	1.57676e-05	0.830308	4.79661e-06	NA	NA
OGFOD2	2.3652e-05	0.00186684	4.22729	smultixcan	8.04971e-06	0.0008104	3.383	Skin_Not_Sun_Exposed_Suprapubic	7.24017e-07	0.000182777	4.95481	NA	NA	NA	1	1	1	0	3	0.247192	-5.23161	0.472666	-4.13243	1.16204	-5.55625	NA	NA	0.80476	1.6804e-07	0.479412	2.17649e-07	0.24522	2.75633e-08	NA	NA	0.922222	1.2998e-05	0.853274	1.57676e-05	0.830458	4.7018e-06	NA	NA
OGFOD2	2.3652e-05	0.00186684	4.22729	smultixcan	8.04971e-06	0.0008104	3.383	Small_Intestine_Terminal_Ileum	7.24017e-07	0.000176883	-4.95481	NA	NA	NA	1	1	1	0	3	0.247192	-5.23161	0.472666	-4.13243	-1.16204	5.55625	NA	NA	0.80476	1.6804e-07	0.479412	2.17649e-07	0.24522	2.75633e-08	NA	NA	0.922222	1.2998e-05	0.853274	1.57676e-05	0.835766	4.93174e-06	NA	NA
OGFOD2	2.3652e-05	0.00186684	4.22729	smultixcan	8.04971e-06	0.0008104	3.383	Spleen	7.24017e-07	0.000186946	-4.95481	NA	NA	NA	1	1	1	0	3	0.247192	-5.23161	0.472666	-4.13243	-1.16204	5.55625	NA	NA	0.80476	1.6804e-07	0.479412	2.17649e-07	0.24522	2.75633e-08	NA	NA	0.922222	1.2998e-05	0.853274	1.57676e-05	0.82287	4.43151e-06	NA	NA
OGFOD2	2.3652e-05	0.00186684	4.22729	smultixcan	8.04971e-06	0.0008104	3.383	Stomach	7.24017e-07	0.00018956	4.95481	NA	NA	NA	1	1	1	0	3	0.247192	-5.23161	0.472666	-4.13243	1.16204	-5.55625	NA	NA	0.80476	1.6804e-07	0.479412	2.17649e-07	0.24522	2.75633e-08	NA	NA	0.922222	1.2998e-05	0.853274	1.57676e-05	0.831504	5.21884e-06	NA	NA
OGFOD2	2.3652e-05	0.00186684	4.22729	smultixcan	8.04971e-06	0.0008104	3.383	Testis	7.24017e-07	0.00020025	-4.95481	NA	NA	NA	1	1	1	0	3	0.247192	-5.23161	0.472666	-4.13243	-0.661786	5.55625	NA	NA	0.80476	1.6804e-07	0.479412	2.17649e-07	0.508108	2.75633e-08	NA	NA	0.922222	1.2998e-05	0.853274	1.57676e-05	0.925576	5.27659e-06	NA	NA
OGFOD2	2.3652e-05	0.00186684	4.22729	smultixcan	8.04971e-06	0.0008104	3.383	Thyroid	7.24017e-07	0.000161853	4.95481	NA	NA	NA	1	1	1	0	3	0.247192	-5.23161	0.472666	-4.13243	1.16204	-5.55625	NA	NA	0.80476	1.6804e-07	0.479412	2.17649e-07	0.24522	2.75633e-08	NA	NA	0.922222	1.2998e-05	0.853274	1.57676e-05	0.82172	4.44496e-06	NA	NA
OGFOD2	2.3652e-05	0.00186684	4.22729	smultixcan	8.04971e-06	0.0008104	3.383	Uterus	7.24017e-07	0.00018373	4.95481	NA	NA	NA	1	1	1	0	3	0.247192	-5.23161	0.472666	-4.13243	1.16204	-5.55625	NA	NA	0.80476	1.6804e-07	0.479412	2.17649e-07	0.24522	2.75633e-08	NA	NA	0.922222	1.2998e-05	0.853274	1.57676e-05	0.819125	4.84748e-06	NA	NA
OGFOD2	2.3652e-05	0.00186684	4.22729	smultixcan	8.04971e-06	0.0008104	3.383	Vagina	7.24017e-07	0.000197707	4.95481	NA	NA	NA	1	1	1	0	3	0.247192	-5.23161	0.472666	-4.13243	1.16204	-5.55625	NA	NA	0.80476	1.6804e-07	0.479412	2.17649e-07	0.24522	2.75633e-08	NA	NA	0.922222	1.2998e-05	0.853274	1.57676e-05	0.827594	4.85115e-06	NA	NA
OGFOD2	2.3652e-05	0.00186684	4.22729	smultixcan	8.04971e-06	0.0008104	3.383	smultixcan	7.24017e-07	0.000175534	-4.95481	NA	NA	NA	1	1	1	0	3	0.247192	-5.23161	0.472666	-4.13243	-1.06199	5.55625	NA	NA	0.80476	1.6804e-07	0.479412	2.17649e-07	0.283482	2.75633e-08	NA	NA	0.922222	1.2998e-05	0.853274	1.57676e-05	0.832308	4.51124e-06	NA	NA
PDLIM4	2.3805e-05	0.00187025	4.22584	Adipose_Subcutaneous	2.61672e-05	0.00375244	-4.20449	Adipose_Visceral_Omentum	2.97545e-05	0.00358909	4.17534	NA	NA	NA	1	1	1	0	3	-1.17987	-7.84025	0.198573	5.99933	-0.415067	-6.19013	NA	NA	0.23805	4.4964e-15	0.842597	1.9813e-09	0.678093	6.01151e-10	NA	NA	0.732512	3.8363e-12	0.988521	4.90601e-07	0.949595	1.49474e-07	NA	NA
PDLIM4	2.3805e-05	0.00187025	4.22584	Adipose_Subcutaneous	2.61672e-05	0.00375244	-4.20449	Artery_Coronary	1.01868e-05	0.0016033	4.41317	NA	NA	NA	1	1	1	0	3	-1.17987	-7.84025	0.198573	5.99933	-0.229425	-6.31483	NA	NA	0.23805	4.4964e-15	0.842597	1.9813e-09	0.818539	2.70451e-10	NA	NA	0.732512	3.8363e-12	0.988521	4.90601e-07	0.970092	8.17768e-08	NA	NA
PDLIM4	2.3805e-05	0.00187025	4.22584	Adipose_Subcutaneous	2.61672e-05	0.00375244	-4.20449	Brain_Anterior_cingulate_cortex_BA24	1.01868e-05	0.00190556	4.41317	NA	NA	NA	1	1	1	0	3	-1.17987	-7.84025	0.198573	5.99933	-0.229425	-6.86907	NA	NA	0.23805	4.4964e-15	0.842597	1.9813e-09	0.818539	6.46213e-12	NA	NA	0.732512	3.8363e-12	0.988521	4.90601e-07	0.976092	2.52045e-09	NA	NA
PDLIM4	2.3805e-05	0.00187025	4.22584	Adipose_Subcutaneous	2.61672e-05	0.00375244	-4.20449	Breast_Mammary_Tissue	1.01868e-05	0.00159756	4.41317	NA	NA	NA	1	1	1	0	3	-1.17987	-7.84025	0.198573	5.99933	-0.229425	-6.31483	NA	NA	0.23805	4.4964e-15	0.842597	1.9813e-09	0.818539	2.70451e-10	NA	NA	0.732512	3.8363e-12	0.988521	4.90601e-07	0.976488	7.44756e-08	NA	NA
PDLIM4	2.3805e-05	0.00187025	4.22584	Adipose_Subcutaneous	2.61672e-05	0.00375244	-4.20449	Colon_Sigmoid	1.01868e-05	0.00156998	4.41317	NA	NA	NA	1	1	1	0	3	-1.17987	-7.84025	0.198573	5.99933	-0.229425	-6.47847	NA	NA	0.23805	4.4964e-15	0.842597	1.9813e-09	0.818539	9.26554e-11	NA	NA	0.732512	3.8363e-12	0.988521	4.90601e-07	0.976937	2.85964e-08	NA	NA
PDLIM4	2.3805e-05	0.00187025	4.22584	Adipose_Subcutaneous	2.61672e-05	0.00375244	-4.20449	Colon_Transverse	1.01868e-05	0.00170261	4.41317	NA	NA	NA	1	1	1	0	3	-1.17987	-7.84025	0.198573	5.99933	-0.229425	-6.7424	NA	NA	0.23805	4.4964e-15	0.842597	1.9813e-09	0.818539	1.55793e-11	NA	NA	0.732512	3.8363e-12	0.988521	4.90601e-07	0.977813	5.74877e-09	NA	NA
PDLIM4	2.3805e-05	0.00187025	4.22584	Adipose_Subcutaneous	2.61672e-05	0.00375244	-4.20449	Esophagus_Gastroesophageal_Junction	2.97545e-05	0.00360913	-4.17534	NA	NA	NA	1	1	1	0	3	-1.17987	-7.84025	0.198573	5.99933	0.415067	6.19013	NA	NA	0.23805	4.4964e-15	0.842597	1.9813e-09	0.678093	6.01151e-10	NA	NA	0.732512	3.8363e-12	0.988521	4.90601e-07	0.955439	1.47195e-07	NA	NA
PDLIM4	2.3805e-05	0.00187025	4.22584	Adipose_Subcutaneous	2.61672e-05	0.00375244	-4.20449	Esophagus_Mucosa	2.97545e-05	0.00374533	4.17534	NA	NA	NA	1	1	1	0	3	-1.17987	-7.84025	0.198573	5.99933	-0.415067	-6.19013	NA	NA	0.23805	4.4964e-15	0.842597	1.9813e-09	0.678093	6.01151e-10	NA	NA	0.732512	3.8363e-12	0.988521	4.90601e-07	0.954958	1.45434e-07	NA	NA
PDLIM4	2.3805e-05	0.00187025	4.22584	Adipose_Subcutaneous	2.61672e-05	0.00375244	-4.20449	Heart_Atrial_Appendage	2.97545e-05	0.0041937	-4.17534	NA	NA	NA	1	1	1	0	3	-1.17987	-7.84025	0.198573	5.99933	0.415067	6.19013	NA	NA	0.23805	4.4964e-15	0.842597	1.9813e-09	0.678093	6.01151e-10	NA	NA	0.732512	3.8363e-12	0.988521	4.90601e-07	0.95531	1.60985e-07	NA	NA
PDLIM4	2.3805e-05	0.00187025	4.22584	Adipose_Subcutaneous	2.61672e-05	0.00375244	-4.20449	Pituitary	1.01868e-05	0.00171017	4.41317	NA	NA	NA	1	1	1	0	3	-1.17987	-7.84025	0.198573	5.99933	-0.229425	-6.31483	NA	NA	0.23805	4.4964e-15	0.842597	1.9813e-09	0.818539	2.70451e-10	NA	NA	0.732512	3.8363e-12	0.988521	4.90601e-07	0.980557	7.87249e-08	NA	NA
PDLIM4	2.3805e-05	0.00187025	4.22584	Adipose_Subcutaneous	2.61672e-05	0.00375244	-4.20449	Prostate	1.01868e-05	0.00164912	4.41317	NA	NA	NA	1	1	1	0	3	-1.17987	-7.84025	0.198573	5.99933	-0.229425	-6.68929	NA	NA	0.23805	4.4964e-15	0.842597	1.9813e-09	0.818539	2.2425e-11	NA	NA	0.732512	3.8363e-12	0.988521	4.90601e-07	0.974082	7.72269e-09	NA	NA
PDLIM4	2.3805e-05	0.00187025	4.22584	Adipose_Subcutaneous	2.61672e-05	0.00375244	-4.20449	Skin_Not_Sun_Exposed_Suprapubic	1.01868e-05	0.0016952	4.41317	NA	NA	NA	1	1	1	0	3	-1.17987	-7.84025	0.198573	5.99933	-0.229425	-6.31483	NA	NA	0.23805	4.4964e-15	0.842597	1.9813e-09	0.818539	2.70451e-10	NA	NA	0.732512	3.8363e-12	0.988521	4.90601e-07	0.979026	8.07346e-08	NA	NA
PDLIM4	2.3805e-05	0.00187025	4.22584	Adipose_Subcutaneous	2.61672e-05	0.00375244	-4.20449	Thyroid	1.01868e-05	0.00153736	4.41317	NA	NA	NA	1	1	1	0	3	-1.17987	-7.84025	0.198573	5.99933	-0.229425	-6.74253	NA	NA	0.23805	4.4964e-15	0.842597	1.9813e-09	0.818539	1.55654e-11	NA	NA	0.732512	3.8363e-12	0.988521	4.90601e-07	0.976176	5.25484e-09	NA	NA
PDLIM4	2.3805e-05	0.00187025	4.22584	Adipose_Subcutaneous	2.61672e-05	0.00375244	-4.20449	Uterus	1.01868e-05	0.00167306	4.41317	NA	NA	NA	1	1	1	0	3	-1.17987	-7.84025	0.198573	5.99933	-0.229425	-6.73482	NA	NA	0.23805	4.4964e-15	0.842597	1.9813e-09	0.818539	1.64129e-11	NA	NA	0.732512	3.8363e-12	0.988521	4.90601e-07	0.975852	5.80656e-09	NA	NA
PDLIM4	2.3805e-05	0.00187025	4.22584	Adipose_Subcutaneous	2.61672e-05	0.00375244	-4.20449	Vagina	1.74315e-06	0.00042124	4.78113	NA	NA	NA	1	1	1	0	3	-1.17987	-7.84025	0.198573	5.99933	-0.27365	-6.8321	NA	NA	0.23805	4.4964e-15	0.842597	1.9813e-09	0.784354	8.36811e-12	NA	NA	0.732512	3.8363e-12	0.988521	4.90601e-07	0.972004	3.31377e-09	NA	NA
PDLIM4	2.3805e-05	0.00187025	4.22584	Adipose_Subcutaneous	2.61672e-05	0.00375244	-4.20449	smultixcan	1.03229e-06	0.000237293	-1.01901	NA	NA	NA	1	1	1	0	3	-1.17987	-7.84025	0.198573	5.99933	-0.5219	3.52807	NA	NA	0.23805	4.4964e-15	0.842597	1.9813e-09	0.256226	6.35527e-17	NA	NA	0.732512	3.8363e-12	0.988521	4.90601e-07	0.816047	3.79814e-14	NA	NA
PDLIM4	2.3805e-05	0.00187025	4.22584	Adrenal_Gland	1.93707e-05	0.00329243	-4.27202	Adipose_Visceral_Omentum	2.97545e-05	0.00358909	4.17534	NA	NA	NA	1	1	1	0	3	-1.17987	-7.84025	0.259189	6.14632	-0.415067	-6.19013	NA	NA	0.23805	4.4964e-15	0.79549	7.9301e-10	0.678093	6.01151e-10	NA	NA	0.732512	3.8363e-12	0.984732	2.3652e-07	0.949595	1.49474e-07	NA	NA
PDLIM4	2.3805e-05	0.00187025	4.22584	Adrenal_Gland	1.93707e-05	0.00329243	-4.27202	Artery_Coronary	1.01868e-05	0.0016033	4.41317	NA	NA	NA	1	1	1	0	3	-1.17987	-7.84025	0.259189	6.14632	-0.229425	-6.31483	NA	NA	0.23805	4.4964e-15	0.79549	7.9301e-10	0.818539	2.70451e-10	NA	NA	0.732512	3.8363e-12	0.984732	2.3652e-07	0.970092	8.17768e-08	NA	NA
PDLIM4	2.3805e-05	0.00187025	4.22584	Adrenal_Gland	1.93707e-05	0.00329243	-4.27202	Brain_Anterior_cingulate_cortex_BA24	1.01868e-05	0.00190556	4.41317	NA	NA	NA	1	1	1	0	3	-1.17987	-7.84025	0.259189	6.14632	-0.229425	-6.86907	NA	NA	0.23805	4.4964e-15	0.79549	7.9301e-10	0.818539	6.46213e-12	NA	NA	0.732512	3.8363e-12	0.984732	2.3652e-07	0.976092	2.52045e-09	NA	NA
PDLIM4	2.3805e-05	0.00187025	4.22584	Adrenal_Gland	1.93707e-05	0.00329243	-4.27202	Breast_Mammary_Tissue	1.01868e-05	0.00159756	4.41317	NA	NA	NA	1	1	1	0	3	-1.17987	-7.84025	0.259189	6.14632	-0.229425	-6.31483	NA	NA	0.23805	4.4964e-15	0.79549	7.9301e-10	0.818539	2.70451e-10	NA	NA	0.732512	3.8363e-12	0.984732	2.3652e-07	0.976488	7.44756e-08	NA	NA
PDLIM4	2.3805e-05	0.00187025	4.22584	Adrenal_Gland	1.93707e-05	0.00329243	-4.27202	Colon_Sigmoid	1.01868e-05	0.00156998	4.41317	NA	NA	NA	1	1	1	0	3	-1.17987	-7.84025	0.259189	6.14632	-0.229425	-6.47847	NA	NA	0.23805	4.4964e-15	0.79549	7.9301e-10	0.818539	9.26554e-11	NA	NA	0.732512	3.8363e-12	0.984732	2.3652e-07	0.976937	2.85964e-08	NA	NA
PDLIM4	2.3805e-05	0.00187025	4.22584	Adrenal_Gland	1.93707e-05	0.00329243	-4.27202	Colon_Transverse	1.01868e-05	0.00170261	4.41317	NA	NA	NA	1	1	1	0	3	-1.17987	-7.84025	0.259189	6.14632	-0.229425	-6.7424	NA	NA	0.23805	4.4964e-15	0.79549	7.9301e-10	0.818539	1.55793e-11	NA	NA	0.732512	3.8363e-12	0.984732	2.3652e-07	0.977813	5.74877e-09	NA	NA
PDLIM4	2.3805e-05	0.00187025	4.22584	Adrenal_Gland	1.93707e-05	0.00329243	-4.27202	Esophagus_Gastroesophageal_Junction	2.97545e-05	0.00360913	-4.17534	NA	NA	NA	1	1	1	0	3	-1.17987	-7.84025	0.259189	6.14632	0.415067	6.19013	NA	NA	0.23805	4.4964e-15	0.79549	7.9301e-10	0.678093	6.01151e-10	NA	NA	0.732512	3.8363e-12	0.984732	2.3652e-07	0.955439	1.47195e-07	NA	NA
PDLIM4	2.3805e-05	0.00187025	4.22584	Adrenal_Gland	1.93707e-05	0.00329243	-4.27202	Esophagus_Mucosa	2.97545e-05	0.00374533	4.17534	NA	NA	NA	1	1	1	0	3	-1.17987	-7.84025	0.259189	6.14632	-0.415067	-6.19013	NA	NA	0.23805	4.4964e-15	0.79549	7.9301e-10	0.678093	6.01151e-10	NA	NA	0.732512	3.8363e-12	0.984732	2.3652e-07	0.954958	1.45434e-07	NA	NA
PDLIM4	2.3805e-05	0.00187025	4.22584	Adrenal_Gland	1.93707e-05	0.00329243	-4.27202	Heart_Atrial_Appendage	2.97545e-05	0.0041937	-4.17534	NA	NA	NA	1	1	1	0	3	-1.17987	-7.84025	0.259189	6.14632	0.415067	6.19013	NA	NA	0.23805	4.4964e-15	0.79549	7.9301e-10	0.678093	6.01151e-10	NA	NA	0.732512	3.8363e-12	0.984732	2.3652e-07	0.95531	1.60985e-07	NA	NA
PDLIM4	2.3805e-05	0.00187025	4.22584	Adrenal_Gland	1.93707e-05	0.00329243	-4.27202	Pituitary	1.01868e-05	0.00171017	4.41317	NA	NA	NA	1	1	1	0	3	-1.17987	-7.84025	0.259189	6.14632	-0.229425	-6.31483	NA	NA	0.23805	4.4964e-15	0.79549	7.9301e-10	0.818539	2.70451e-10	NA	NA	0.732512	3.8363e-12	0.984732	2.3652e-07	0.980557	7.87249e-08	NA	NA
PDLIM4	2.3805e-05	0.00187025	4.22584	Adrenal_Gland	1.93707e-05	0.00329243	-4.27202	Prostate	1.01868e-05	0.00164912	4.41317	NA	NA	NA	1	1	1	0	3	-1.17987	-7.84025	0.259189	6.14632	-0.229425	-6.68929	NA	NA	0.23805	4.4964e-15	0.79549	7.9301e-10	0.818539	2.2425e-11	NA	NA	0.732512	3.8363e-12	0.984732	2.3652e-07	0.974082	7.72269e-09	NA	NA
PDLIM4	2.3805e-05	0.00187025	4.22584	Adrenal_Gland	1.93707e-05	0.00329243	-4.27202	Skin_Not_Sun_Exposed_Suprapubic	1.01868e-05	0.0016952	4.41317	NA	NA	NA	1	1	1	0	3	-1.17987	-7.84025	0.259189	6.14632	-0.229425	-6.31483	NA	NA	0.23805	4.4964e-15	0.79549	7.9301e-10	0.818539	2.70451e-10	NA	NA	0.732512	3.8363e-12	0.984732	2.3652e-07	0.979026	8.07346e-08	NA	NA
PDLIM4	2.3805e-05	0.00187025	4.22584	Adrenal_Gland	1.93707e-05	0.00329243	-4.27202	Thyroid	1.01868e-05	0.00153736	4.41317	NA	NA	NA	1	1	1	0	3	-1.17987	-7.84025	0.259189	6.14632	-0.229425	-6.74253	NA	NA	0.23805	4.4964e-15	0.79549	7.9301e-10	0.818539	1.55654e-11	NA	NA	0.732512	3.8363e-12	0.984732	2.3652e-07	0.976176	5.25484e-09	NA	NA
PDLIM4	2.3805e-05	0.00187025	4.22584	Adrenal_Gland	1.93707e-05	0.00329243	-4.27202	Uterus	1.01868e-05	0.00167306	4.41317	NA	NA	NA	1	1	1	0	3	-1.17987	-7.84025	0.259189	6.14632	-0.229425	-6.73482	NA	NA	0.23805	4.4964e-15	0.79549	7.9301e-10	0.818539	1.64129e-11	NA	NA	0.732512	3.8363e-12	0.984732	2.3652e-07	0.975852	5.80656e-09	NA	NA
PDLIM4	2.3805e-05	0.00187025	4.22584	Adrenal_Gland	1.93707e-05	0.00329243	-4.27202	Vagina	1.74315e-06	0.00042124	4.78113	NA	NA	NA	1	1	1	0	3	-1.17987	-7.84025	0.259189	6.14632	-0.27365	-6.8321	NA	NA	0.23805	4.4964e-15	0.79549	7.9301e-10	0.784354	8.36811e-12	NA	NA	0.732512	3.8363e-12	0.984732	2.3652e-07	0.972004	3.31377e-09	NA	NA
PDLIM4	2.3805e-05	0.00187025	4.22584	Adrenal_Gland	1.93707e-05	0.00329243	-4.27202	smultixcan	1.03229e-06	0.000237293	-1.01901	NA	NA	NA	1	1	1	0	3	-1.17987	-7.84025	0.259189	6.14632	-0.5219	3.52807	NA	NA	0.23805	4.4964e-15	0.79549	7.9301e-10	0.256226	6.35527e-17	NA	NA	0.732512	3.8363e-12	0.984732	2.3652e-07	0.816047	3.79814e-14	NA	NA
PDLIM4	2.3805e-05	0.00187025	4.22584	Artery_Aorta	1.01193e-05	0.00183711	4.41461	Adipose_Visceral_Omentum	2.97545e-05	0.00358909	4.17534	NA	NA	NA	1	1	1	0	3	-1.17987	-7.84025	-0.868472	-6.80374	-0.415067	-6.19013	NA	NA	0.23805	4.4964e-15	0.385136	1.01936e-11	0.678093	6.01151e-10	NA	NA	0.732512	3.8363e-12	0.899873	3.99239e-09	0.949595	1.49474e-07	NA	NA
PDLIM4	2.3805e-05	0.00187025	4.22584	Artery_Aorta	1.01193e-05	0.00183711	4.41461	Artery_Coronary	1.01868e-05	0.0016033	4.41317	NA	NA	NA	1	1	1	0	3	-1.17987	-7.84025	-0.868472	-6.80374	-0.229425	-6.31483	NA	NA	0.23805	4.4964e-15	0.385136	1.01936e-11	0.818539	2.70451e-10	NA	NA	0.732512	3.8363e-12	0.899873	3.99239e-09	0.970092	8.17768e-08	NA	NA
PDLIM4	2.3805e-05	0.00187025	4.22584	Artery_Aorta	1.01193e-05	0.00183711	4.41461	Brain_Anterior_cingulate_cortex_BA24	1.01868e-05	0.00190556	4.41317	NA	NA	NA	1	1	1	0	3	-1.17987	-7.84025	-0.868472	-6.80374	-0.229425	-6.86907	NA	NA	0.23805	4.4964e-15	0.385136	1.01936e-11	0.818539	6.46213e-12	NA	NA	0.732512	3.8363e-12	0.899873	3.99239e-09	0.976092	2.52045e-09	NA	NA
PDLIM4	2.3805e-05	0.00187025	4.22584	Artery_Aorta	1.01193e-05	0.00183711	4.41461	Breast_Mammary_Tissue	1.01868e-05	0.00159756	4.41317	NA	NA	NA	1	1	1	0	3	-1.17987	-7.84025	-0.868472	-6.80374	-0.229425	-6.31483	NA	NA	0.23805	4.4964e-15	0.385136	1.01936e-11	0.818539	2.70451e-10	NA	NA	0.732512	3.8363e-12	0.899873	3.99239e-09	0.976488	7.44756e-08	NA	NA
PDLIM4	2.3805e-05	0.00187025	4.22584	Artery_Aorta	1.01193e-05	0.00183711	4.41461	Colon_Sigmoid	1.01868e-05	0.00156998	4.41317	NA	NA	NA	1	1	1	0	3	-1.17987	-7.84025	-0.868472	-6.80374	-0.229425	-6.47847	NA	NA	0.23805	4.4964e-15	0.385136	1.01936e-11	0.818539	9.26554e-11	NA	NA	0.732512	3.8363e-12	0.899873	3.99239e-09	0.976937	2.85964e-08	NA	NA
PDLIM4	2.3805e-05	0.00187025	4.22584	Artery_Aorta	1.01193e-05	0.00183711	4.41461	Colon_Transverse	1.01868e-05	0.00170261	4.41317	NA	NA	NA	1	1	1	0	3	-1.17987	-7.84025	-0.868472	-6.80374	-0.229425	-6.7424	NA	NA	0.23805	4.4964e-15	0.385136	1.01936e-11	0.818539	1.55793e-11	NA	NA	0.732512	3.8363e-12	0.899873	3.99239e-09	0.977813	5.74877e-09	NA	NA
PDLIM4	2.3805e-05	0.00187025	4.22584	Artery_Aorta	1.01193e-05	0.00183711	4.41461	Esophagus_Gastroesophageal_Junction	2.97545e-05	0.00360913	-4.17534	NA	NA	NA	1	1	1	0	3	-1.17987	-7.84025	-0.868472	-6.80374	0.415067	6.19013	NA	NA	0.23805	4.4964e-15	0.385136	1.01936e-11	0.678093	6.01151e-10	NA	NA	0.732512	3.8363e-12	0.899873	3.99239e-09	0.955439	1.47195e-07	NA	NA
PDLIM4	2.3805e-05	0.00187025	4.22584	Artery_Aorta	1.01193e-05	0.00183711	4.41461	Esophagus_Mucosa	2.97545e-05	0.00374533	4.17534	NA	NA	NA	1	1	1	0	3	-1.17987	-7.84025	-0.868472	-6.80374	-0.415067	-6.19013	NA	NA	0.23805	4.4964e-15	0.385136	1.01936e-11	0.678093	6.01151e-10	NA	NA	0.732512	3.8363e-12	0.899873	3.99239e-09	0.954958	1.45434e-07	NA	NA
PDLIM4	2.3805e-05	0.00187025	4.22584	Artery_Aorta	1.01193e-05	0.00183711	4.41461	Heart_Atrial_Appendage	2.97545e-05	0.0041937	-4.17534	NA	NA	NA	1	1	1	0	3	-1.17987	-7.84025	-0.868472	-6.80374	0.415067	6.19013	NA	NA	0.23805	4.4964e-15	0.385136	1.01936e-11	0.678093	6.01151e-10	NA	NA	0.732512	3.8363e-12	0.899873	3.99239e-09	0.95531	1.60985e-07	NA	NA
PDLIM4	2.3805e-05	0.00187025	4.22584	Artery_Aorta	1.01193e-05	0.00183711	4.41461	Pituitary	1.01868e-05	0.00171017	4.41317	NA	NA	NA	1	1	1	0	3	-1.17987	-7.84025	-0.868472	-6.80374	-0.229425	-6.31483	NA	NA	0.23805	4.4964e-15	0.385136	1.01936e-11	0.818539	2.70451e-10	NA	NA	0.732512	3.8363e-12	0.899873	3.99239e-09	0.980557	7.87249e-08	NA	NA
PDLIM4	2.3805e-05	0.00187025	4.22584	Artery_Aorta	1.01193e-05	0.00183711	4.41461	Prostate	1.01868e-05	0.00164912	4.41317	NA	NA	NA	1	1	1	0	3	-1.17987	-7.84025	-0.868472	-6.80374	-0.229425	-6.68929	NA	NA	0.23805	4.4964e-15	0.385136	1.01936e-11	0.818539	2.2425e-11	NA	NA	0.732512	3.8363e-12	0.899873	3.99239e-09	0.974082	7.72269e-09	NA	NA
PDLIM4	2.3805e-05	0.00187025	4.22584	Artery_Aorta	1.01193e-05	0.00183711	4.41461	Skin_Not_Sun_Exposed_Suprapubic	1.01868e-05	0.0016952	4.41317	NA	NA	NA	1	1	1	0	3	-1.17987	-7.84025	-0.868472	-6.80374	-0.229425	-6.31483	NA	NA	0.23805	4.4964e-15	0.385136	1.01936e-11	0.818539	2.70451e-10	NA	NA	0.732512	3.8363e-12	0.899873	3.99239e-09	0.979026	8.07346e-08	NA	NA
PDLIM4	2.3805e-05	0.00187025	4.22584	Artery_Aorta	1.01193e-05	0.00183711	4.41461	Thyroid	1.01868e-05	0.00153736	4.41317	NA	NA	NA	1	1	1	0	3	-1.17987	-7.84025	-0.868472	-6.80374	-0.229425	-6.74253	NA	NA	0.23805	4.4964e-15	0.385136	1.01936e-11	0.818539	1.55654e-11	NA	NA	0.732512	3.8363e-12	0.899873	3.99239e-09	0.976176	5.25484e-09	NA	NA
PDLIM4	2.3805e-05	0.00187025	4.22584	Artery_Aorta	1.01193e-05	0.00183711	4.41461	Uterus	1.01868e-05	0.00167306	4.41317	NA	NA	NA	1	1	1	0	3	-1.17987	-7.84025	-0.868472	-6.80374	-0.229425	-6.73482	NA	NA	0.23805	4.4964e-15	0.385136	1.01936e-11	0.818539	1.64129e-11	NA	NA	0.732512	3.8363e-12	0.899873	3.99239e-09	0.975852	5.80656e-09	NA	NA
PDLIM4	2.3805e-05	0.00187025	4.22584	Artery_Aorta	1.01193e-05	0.00183711	4.41461	Vagina	1.74315e-06	0.00042124	4.78113	NA	NA	NA	1	1	1	0	3	-1.17987	-7.84025	-0.868472	-6.80374	-0.27365	-6.8321	NA	NA	0.23805	4.4964e-15	0.385136	1.01936e-11	0.784354	8.36811e-12	NA	NA	0.732512	3.8363e-12	0.899873	3.99239e-09	0.972004	3.31377e-09	NA	NA
PDLIM4	2.3805e-05	0.00187025	4.22584	Artery_Aorta	1.01193e-05	0.00183711	4.41461	smultixcan	1.03229e-06	0.000237293	-1.01901	NA	NA	NA	1	1	1	0	3	-1.17987	-7.84025	-0.868472	-6.80374	-0.5219	3.52807	NA	NA	0.23805	4.4964e-15	0.385136	1.01936e-11	0.256226	6.35527e-17	NA	NA	0.732512	3.8363e-12	0.899873	3.99239e-09	0.816047	3.79814e-14	NA	NA
PDLIM4	2.3805e-05	0.00187025	4.22584	Artery_Coronary	1.93707e-05	0.00331326	-4.27202	Adipose_Visceral_Omentum	2.97545e-05	0.00358909	4.17534	NA	NA	NA	1	1	1	0	3	-1.17987	-7.84025	0.259189	6.14632	-0.415067	-6.19013	NA	NA	0.23805	4.4964e-15	0.79549	7.9301e-10	0.678093	6.01151e-10	NA	NA	0.732512	3.8363e-12	0.985349	2.29548e-07	0.949595	1.49474e-07	NA	NA
PDLIM4	2.3805e-05	0.00187025	4.22584	Artery_Coronary	1.93707e-05	0.00331326	-4.27202	Artery_Coronary	1.01868e-05	0.0016033	4.41317	NA	NA	NA	1	1	1	0	3	-1.17987	-7.84025	0.259189	6.14632	-0.229425	-6.31483	NA	NA	0.23805	4.4964e-15	0.79549	7.9301e-10	0.818539	2.70451e-10	NA	NA	0.732512	3.8363e-12	0.985349	2.29548e-07	0.970092	8.17768e-08	NA	NA
PDLIM4	2.3805e-05	0.00187025	4.22584	Artery_Coronary	1.93707e-05	0.00331326	-4.27202	Brain_Anterior_cingulate_cortex_BA24	1.01868e-05	0.00190556	4.41317	NA	NA	NA	1	1	1	0	3	-1.17987	-7.84025	0.259189	6.14632	-0.229425	-6.86907	NA	NA	0.23805	4.4964e-15	0.79549	7.9301e-10	0.818539	6.46213e-12	NA	NA	0.732512	3.8363e-12	0.985349	2.29548e-07	0.976092	2.52045e-09	NA	NA
PDLIM4	2.3805e-05	0.00187025	4.22584	Artery_Coronary	1.93707e-05	0.00331326	-4.27202	Breast_Mammary_Tissue	1.01868e-05	0.00159756	4.41317	NA	NA	NA	1	1	1	0	3	-1.17987	-7.84025	0.259189	6.14632	-0.229425	-6.31483	NA	NA	0.23805	4.4964e-15	0.79549	7.9301e-10	0.818539	2.70451e-10	NA	NA	0.732512	3.8363e-12	0.985349	2.29548e-07	0.976488	7.44756e-08	NA	NA
PDLIM4	2.3805e-05	0.00187025	4.22584	Artery_Coronary	1.93707e-05	0.00331326	-4.27202	Colon_Sigmoid	1.01868e-05	0.00156998	4.41317	NA	NA	NA	1	1	1	0	3	-1.17987	-7.84025	0.259189	6.14632	-0.229425	-6.47847	NA	NA	0.23805	4.4964e-15	0.79549	7.9301e-10	0.818539	9.26554e-11	NA	NA	0.732512	3.8363e-12	0.985349	2.29548e-07	0.976937	2.85964e-08	NA	NA
PDLIM4	2.3805e-05	0.00187025	4.22584	Artery_Coronary	1.93707e-05	0.00331326	-4.27202	Colon_Transverse	1.01868e-05	0.00170261	4.41317	NA	NA	NA	1	1	1	0	3	-1.17987	-7.84025	0.259189	6.14632	-0.229425	-6.7424	NA	NA	0.23805	4.4964e-15	0.79549	7.9301e-10	0.818539	1.55793e-11	NA	NA	0.732512	3.8363e-12	0.985349	2.29548e-07	0.977813	5.74877e-09	NA	NA
PDLIM4	2.3805e-05	0.00187025	4.22584	Artery_Coronary	1.93707e-05	0.00331326	-4.27202	Esophagus_Gastroesophageal_Junction	2.97545e-05	0.00360913	-4.17534	NA	NA	NA	1	1	1	0	3	-1.17987	-7.84025	0.259189	6.14632	0.415067	6.19013	NA	NA	0.23805	4.4964e-15	0.79549	7.9301e-10	0.678093	6.01151e-10	NA	NA	0.732512	3.8363e-12	0.985349	2.29548e-07	0.955439	1.47195e-07	NA	NA
PDLIM4	2.3805e-05	0.00187025	4.22584	Artery_Coronary	1.93707e-05	0.00331326	-4.27202	Esophagus_Mucosa	2.97545e-05	0.00374533	4.17534	NA	NA	NA	1	1	1	0	3	-1.17987	-7.84025	0.259189	6.14632	-0.415067	-6.19013	NA	NA	0.23805	4.4964e-15	0.79549	7.9301e-10	0.678093	6.01151e-10	NA	NA	0.732512	3.8363e-12	0.985349	2.29548e-07	0.954958	1.45434e-07	NA	NA
PDLIM4	2.3805e-05	0.00187025	4.22584	Artery_Coronary	1.93707e-05	0.00331326	-4.27202	Heart_Atrial_Appendage	2.97545e-05	0.0041937	-4.17534	NA	NA	NA	1	1	1	0	3	-1.17987	-7.84025	0.259189	6.14632	0.415067	6.19013	NA	NA	0.23805	4.4964e-15	0.79549	7.9301e-10	0.678093	6.01151e-10	NA	NA	0.732512	3.8363e-12	0.985349	2.29548e-07	0.95531	1.60985e-07	NA	NA
PDLIM4	2.3805e-05	0.00187025	4.22584	Artery_Coronary	1.93707e-05	0.00331326	-4.27202	Pituitary	1.01868e-05	0.00171017	4.41317	NA	NA	NA	1	1	1	0	3	-1.17987	-7.84025	0.259189	6.14632	-0.229425	-6.31483	NA	NA	0.23805	4.4964e-15	0.79549	7.9301e-10	0.818539	2.70451e-10	NA	NA	0.732512	3.8363e-12	0.985349	2.29548e-07	0.980557	7.87249e-08	NA	NA
PDLIM4	2.3805e-05	0.00187025	4.22584	Artery_Coronary	1.93707e-05	0.00331326	-4.27202	Prostate	1.01868e-05	0.00164912	4.41317	NA	NA	NA	1	1	1	0	3	-1.17987	-7.84025	0.259189	6.14632	-0.229425	-6.68929	NA	NA	0.23805	4.4964e-15	0.79549	7.9301e-10	0.818539	2.2425e-11	NA	NA	0.732512	3.8363e-12	0.985349	2.29548e-07	0.974082	7.72269e-09	NA	NA
PDLIM4	2.3805e-05	0.00187025	4.22584	Artery_Coronary	1.93707e-05	0.00331326	-4.27202	Skin_Not_Sun_Exposed_Suprapubic	1.01868e-05	0.0016952	4.41317	NA	NA	NA	1	1	1	0	3	-1.17987	-7.84025	0.259189	6.14632	-0.229425	-6.31483	NA	NA	0.23805	4.4964e-15	0.79549	7.9301e-10	0.818539	2.70451e-10	NA	NA	0.732512	3.8363e-12	0.985349	2.29548e-07	0.979026	8.07346e-08	NA	NA
PDLIM4	2.3805e-05	0.00187025	4.22584	Artery_Coronary	1.93707e-05	0.00331326	-4.27202	Thyroid	1.01868e-05	0.00153736	4.41317	NA	NA	NA	1	1	1	0	3	-1.17987	-7.84025	0.259189	6.14632	-0.229425	-6.74253	NA	NA	0.23805	4.4964e-15	0.79549	7.9301e-10	0.818539	1.55654e-11	NA	NA	0.732512	3.8363e-12	0.985349	2.29548e-07	0.976176	5.25484e-09	NA	NA
PDLIM4	2.3805e-05	0.00187025	4.22584	Artery_Coronary	1.93707e-05	0.00331326	-4.27202	Uterus	1.01868e-05	0.00167306	4.41317	NA	NA	NA	1	1	1	0	3	-1.17987	-7.84025	0.259189	6.14632	-0.229425	-6.73482	NA	NA	0.23805	4.4964e-15	0.79549	7.9301e-10	0.818539	1.64129e-11	NA	NA	0.732512	3.8363e-12	0.985349	2.29548e-07	0.975852	5.80656e-09	NA	NA
PDLIM4	2.3805e-05	0.00187025	4.22584	Artery_Coronary	1.93707e-05	0.00331326	-4.27202	Vagina	1.74315e-06	0.00042124	4.78113	NA	NA	NA	1	1	1	0	3	-1.17987	-7.84025	0.259189	6.14632	-0.27365	-6.8321	NA	NA	0.23805	4.4964e-15	0.79549	7.9301e-10	0.784354	8.36811e-12	NA	NA	0.732512	3.8363e-12	0.985349	2.29548e-07	0.972004	3.31377e-09	NA	NA
PDLIM4	2.3805e-05	0.00187025	4.22584	Artery_Coronary	1.93707e-05	0.00331326	-4.27202	smultixcan	1.03229e-06	0.000237293	-1.01901	NA	NA	NA	1	1	1	0	3	-1.17987	-7.84025	0.259189	6.14632	-0.5219	3.52807	NA	NA	0.23805	4.4964e-15	0.79549	7.9301e-10	0.256226	6.35527e-17	NA	NA	0.732512	3.8363e-12	0.985349	2.29548e-07	0.816047	3.79814e-14	NA	NA
PDLIM4	2.3805e-05	0.00187025	4.22584	Artery_Tibial	1.93707e-05	0.00307547	-4.27202	Adipose_Visceral_Omentum	2.97545e-05	0.00358909	4.17534	NA	NA	NA	1	1	1	0	3	-1.17987	-7.84025	0.259189	3.10139	-0.415067	-6.19013	NA	NA	0.23805	4.4964e-15	0.79549	0.00192616	0.678093	6.01151e-10	NA	NA	0.732512	3.8363e-12	0.977656	0.0433045	0.949595	1.49474e-07	NA	NA
PDLIM4	2.3805e-05	0.00187025	4.22584	Artery_Tibial	1.93707e-05	0.00307547	-4.27202	Artery_Coronary	1.01868e-05	0.0016033	4.41317	NA	NA	NA	1	1	1	0	3	-1.17987	-7.84025	0.259189	3.10139	-0.229425	-6.31483	NA	NA	0.23805	4.4964e-15	0.79549	0.00192616	0.818539	2.70451e-10	NA	NA	0.732512	3.8363e-12	0.977656	0.0433045	0.970092	8.17768e-08	NA	NA
PDLIM4	2.3805e-05	0.00187025	4.22584	Artery_Tibial	1.93707e-05	0.00307547	-4.27202	Brain_Anterior_cingulate_cortex_BA24	1.01868e-05	0.00190556	4.41317	NA	NA	NA	1	1	1	0	3	-1.17987	-7.84025	0.259189	3.10139	-0.229425	-6.86907	NA	NA	0.23805	4.4964e-15	0.79549	0.00192616	0.818539	6.46213e-12	NA	NA	0.732512	3.8363e-12	0.977656	0.0433045	0.976092	2.52045e-09	NA	NA
PDLIM4	2.3805e-05	0.00187025	4.22584	Artery_Tibial	1.93707e-05	0.00307547	-4.27202	Breast_Mammary_Tissue	1.01868e-05	0.00159756	4.41317	NA	NA	NA	1	1	1	0	3	-1.17987	-7.84025	0.259189	3.10139	-0.229425	-6.31483	NA	NA	0.23805	4.4964e-15	0.79549	0.00192616	0.818539	2.70451e-10	NA	NA	0.732512	3.8363e-12	0.977656	0.0433045	0.976488	7.44756e-08	NA	NA
PDLIM4	2.3805e-05	0.00187025	4.22584	Artery_Tibial	1.93707e-05	0.00307547	-4.27202	Colon_Sigmoid	1.01868e-05	0.00156998	4.41317	NA	NA	NA	1	1	1	0	3	-1.17987	-7.84025	0.259189	3.10139	-0.229425	-6.47847	NA	NA	0.23805	4.4964e-15	0.79549	0.00192616	0.818539	9.26554e-11	NA	NA	0.732512	3.8363e-12	0.977656	0.0433045	0.976937	2.85964e-08	NA	NA
PDLIM4	2.3805e-05	0.00187025	4.22584	Artery_Tibial	1.93707e-05	0.00307547	-4.27202	Colon_Transverse	1.01868e-05	0.00170261	4.41317	NA	NA	NA	1	1	1	0	3	-1.17987	-7.84025	0.259189	3.10139	-0.229425	-6.7424	NA	NA	0.23805	4.4964e-15	0.79549	0.00192616	0.818539	1.55793e-11	NA	NA	0.732512	3.8363e-12	0.977656	0.0433045	0.977813	5.74877e-09	NA	NA
PDLIM4	2.3805e-05	0.00187025	4.22584	Artery_Tibial	1.93707e-05	0.00307547	-4.27202	Esophagus_Gastroesophageal_Junction	2.97545e-05	0.00360913	-4.17534	NA	NA	NA	1	1	1	0	3	-1.17987	-7.84025	0.259189	3.10139	0.415067	6.19013	NA	NA	0.23805	4.4964e-15	0.79549	0.00192616	0.678093	6.01151e-10	NA	NA	0.732512	3.8363e-12	0.977656	0.0433045	0.955439	1.47195e-07	NA	NA
PDLIM4	2.3805e-05	0.00187025	4.22584	Artery_Tibial	1.93707e-05	0.00307547	-4.27202	Esophagus_Mucosa	2.97545e-05	0.00374533	4.17534	NA	NA	NA	1	1	1	0	3	-1.17987	-7.84025	0.259189	3.10139	-0.415067	-6.19013	NA	NA	0.23805	4.4964e-15	0.79549	0.00192616	0.678093	6.01151e-10	NA	NA	0.732512	3.8363e-12	0.977656	0.0433045	0.954958	1.45434e-07	NA	NA
PDLIM4	2.3805e-05	0.00187025	4.22584	Artery_Tibial	1.93707e-05	0.00307547	-4.27202	Heart_Atrial_Appendage	2.97545e-05	0.0041937	-4.17534	NA	NA	NA	1	1	1	0	3	-1.17987	-7.84025	0.259189	3.10139	0.415067	6.19013	NA	NA	0.23805	4.4964e-15	0.79549	0.00192616	0.678093	6.01151e-10	NA	NA	0.732512	3.8363e-12	0.977656	0.0433045	0.95531	1.60985e-07	NA	NA
PDLIM4	2.3805e-05	0.00187025	4.22584	Artery_Tibial	1.93707e-05	0.00307547	-4.27202	Pituitary	1.01868e-05	0.00171017	4.41317	NA	NA	NA	1	1	1	0	3	-1.17987	-7.84025	0.259189	3.10139	-0.229425	-6.31483	NA	NA	0.23805	4.4964e-15	0.79549	0.00192616	0.818539	2.70451e-10	NA	NA	0.732512	3.8363e-12	0.977656	0.0433045	0.980557	7.87249e-08	NA	NA
PDLIM4	2.3805e-05	0.00187025	4.22584	Artery_Tibial	1.93707e-05	0.00307547	-4.27202	Prostate	1.01868e-05	0.00164912	4.41317	NA	NA	NA	1	1	1	0	3	-1.17987	-7.84025	0.259189	3.10139	-0.229425	-6.68929	NA	NA	0.23805	4.4964e-15	0.79549	0.00192616	0.818539	2.2425e-11	NA	NA	0.732512	3.8363e-12	0.977656	0.0433045	0.974082	7.72269e-09	NA	NA
PDLIM4	2.3805e-05	0.00187025	4.22584	Artery_Tibial	1.93707e-05	0.00307547	-4.27202	Skin_Not_Sun_Exposed_Suprapubic	1.01868e-05	0.0016952	4.41317	NA	NA	NA	1	1	1	0	3	-1.17987	-7.84025	0.259189	3.10139	-0.229425	-6.31483	NA	NA	0.23805	4.4964e-15	0.79549	0.00192616	0.818539	2.70451e-10	NA	NA	0.732512	3.8363e-12	0.977656	0.0433045	0.979026	8.07346e-08	NA	NA
PDLIM4	2.3805e-05	0.00187025	4.22584	Artery_Tibial	1.93707e-05	0.00307547	-4.27202	Thyroid	1.01868e-05	0.00153736	4.41317	NA	NA	NA	1	1	1	0	3	-1.17987	-7.84025	0.259189	3.10139	-0.229425	-6.74253	NA	NA	0.23805	4.4964e-15	0.79549	0.00192616	0.818539	1.55654e-11	NA	NA	0.732512	3.8363e-12	0.977656	0.0433045	0.976176	5.25484e-09	NA	NA
PDLIM4	2.3805e-05	0.00187025	4.22584	Artery_Tibial	1.93707e-05	0.00307547	-4.27202	Uterus	1.01868e-05	0.00167306	4.41317	NA	NA	NA	1	1	1	0	3	-1.17987	-7.84025	0.259189	3.10139	-0.229425	-6.73482	NA	NA	0.23805	4.4964e-15	0.79549	0.00192616	0.818539	1.64129e-11	NA	NA	0.732512	3.8363e-12	0.977656	0.0433045	0.975852	5.80656e-09	NA	NA
PDLIM4	2.3805e-05	0.00187025	4.22584	Artery_Tibial	1.93707e-05	0.00307547	-4.27202	Vagina	1.74315e-06	0.00042124	4.78113	NA	NA	NA	1	1	1	0	3	-1.17987	-7.84025	0.259189	3.10139	-0.27365	-6.8321	NA	NA	0.23805	4.4964e-15	0.79549	0.00192616	0.784354	8.36811e-12	NA	NA	0.732512	3.8363e-12	0.977656	0.0433045	0.972004	3.31377e-09	NA	NA
PDLIM4	2.3805e-05	0.00187025	4.22584	Artery_Tibial	1.93707e-05	0.00307547	-4.27202	smultixcan	1.03229e-06	0.000237293	-1.01901	NA	NA	NA	1	1	1	0	3	-1.17987	-7.84025	0.259189	3.10139	-0.5219	3.52807	NA	NA	0.23805	4.4964e-15	0.79549	0.00192616	0.256226	6.35527e-17	NA	NA	0.732512	3.8363e-12	0.977656	0.0433045	0.816047	3.79814e-14	NA	NA
PDLIM4	2.3805e-05	0.00187025	4.22584	Brain_Amygdala	1.93707e-05	0.00388606	-4.27202	Adipose_Visceral_Omentum	2.97545e-05	0.00358909	4.17534	NA	NA	NA	1	1	1	0	3	-1.17987	-7.84025	0.259189	6.14632	-0.415067	-6.19013	NA	NA	0.23805	4.4964e-15	0.79549	7.9301e-10	0.678093	6.01151e-10	NA	NA	0.732512	3.8363e-12	0.976079	2.8633e-07	0.949595	1.49474e-07	NA	NA
PDLIM4	2.3805e-05	0.00187025	4.22584	Brain_Amygdala	1.93707e-05	0.00388606	-4.27202	Artery_Coronary	1.01868e-05	0.0016033	4.41317	NA	NA	NA	1	1	1	0	3	-1.17987	-7.84025	0.259189	6.14632	-0.229425	-6.31483	NA	NA	0.23805	4.4964e-15	0.79549	7.9301e-10	0.818539	2.70451e-10	NA	NA	0.732512	3.8363e-12	0.976079	2.8633e-07	0.970092	8.17768e-08	NA	NA
PDLIM4	2.3805e-05	0.00187025	4.22584	Brain_Amygdala	1.93707e-05	0.00388606	-4.27202	Brain_Anterior_cingulate_cortex_BA24	1.01868e-05	0.00190556	4.41317	NA	NA	NA	1	1	1	0	3	-1.17987	-7.84025	0.259189	6.14632	-0.229425	-6.86907	NA	NA	0.23805	4.4964e-15	0.79549	7.9301e-10	0.818539	6.46213e-12	NA	NA	0.732512	3.8363e-12	0.976079	2.8633e-07	0.976092	2.52045e-09	NA	NA
PDLIM4	2.3805e-05	0.00187025	4.22584	Brain_Amygdala	1.93707e-05	0.00388606	-4.27202	Breast_Mammary_Tissue	1.01868e-05	0.00159756	4.41317	NA	NA	NA	1	1	1	0	3	-1.17987	-7.84025	0.259189	6.14632	-0.229425	-6.31483	NA	NA	0.23805	4.4964e-15	0.79549	7.9301e-10	0.818539	2.70451e-10	NA	NA	0.732512	3.8363e-12	0.976079	2.8633e-07	0.976488	7.44756e-08	NA	NA
PDLIM4	2.3805e-05	0.00187025	4.22584	Brain_Amygdala	1.93707e-05	0.00388606	-4.27202	Colon_Sigmoid	1.01868e-05	0.00156998	4.41317	NA	NA	NA	1	1	1	0	3	-1.17987	-7.84025	0.259189	6.14632	-0.229425	-6.47847	NA	NA	0.23805	4.4964e-15	0.79549	7.9301e-10	0.818539	9.26554e-11	NA	NA	0.732512	3.8363e-12	0.976079	2.8633e-07	0.976937	2.85964e-08	NA	NA
PDLIM4	2.3805e-05	0.00187025	4.22584	Brain_Amygdala	1.93707e-05	0.00388606	-4.27202	Colon_Transverse	1.01868e-05	0.00170261	4.41317	NA	NA	NA	1	1	1	0	3	-1.17987	-7.84025	0.259189	6.14632	-0.229425	-6.7424	NA	NA	0.23805	4.4964e-15	0.79549	7.9301e-10	0.818539	1.55793e-11	NA	NA	0.732512	3.8363e-12	0.976079	2.8633e-07	0.977813	5.74877e-09	NA	NA
PDLIM4	2.3805e-05	0.00187025	4.22584	Brain_Amygdala	1.93707e-05	0.00388606	-4.27202	Esophagus_Gastroesophageal_Junction	2.97545e-05	0.00360913	-4.17534	NA	NA	NA	1	1	1	0	3	-1.17987	-7.84025	0.259189	6.14632	0.415067	6.19013	NA	NA	0.23805	4.4964e-15	0.79549	7.9301e-10	0.678093	6.01151e-10	NA	NA	0.732512	3.8363e-12	0.976079	2.8633e-07	0.955439	1.47195e-07	NA	NA
PDLIM4	2.3805e-05	0.00187025	4.22584	Brain_Amygdala	1.93707e-05	0.00388606	-4.27202	Esophagus_Mucosa	2.97545e-05	0.00374533	4.17534	NA	NA	NA	1	1	1	0	3	-1.17987	-7.84025	0.259189	6.14632	-0.415067	-6.19013	NA	NA	0.23805	4.4964e-15	0.79549	7.9301e-10	0.678093	6.01151e-10	NA	NA	0.732512	3.8363e-12	0.976079	2.8633e-07	0.954958	1.45434e-07	NA	NA
PDLIM4	2.3805e-05	0.00187025	4.22584	Brain_Amygdala	1.93707e-05	0.00388606	-4.27202	Heart_Atrial_Appendage	2.97545e-05	0.0041937	-4.17534	NA	NA	NA	1	1	1	0	3	-1.17987	-7.84025	0.259189	6.14632	0.415067	6.19013	NA	NA	0.23805	4.4964e-15	0.79549	7.9301e-10	0.678093	6.01151e-10	NA	NA	0.732512	3.8363e-12	0.976079	2.8633e-07	0.95531	1.60985e-07	NA	NA
PDLIM4	2.3805e-05	0.00187025	4.22584	Brain_Amygdala	1.93707e-05	0.00388606	-4.27202	Pituitary	1.01868e-05	0.00171017	4.41317	NA	NA	NA	1	1	1	0	3	-1.17987	-7.84025	0.259189	6.14632	-0.229425	-6.31483	NA	NA	0.23805	4.4964e-15	0.79549	7.9301e-10	0.818539	2.70451e-10	NA	NA	0.732512	3.8363e-12	0.976079	2.8633e-07	0.980557	7.87249e-08	NA	NA
PDLIM4	2.3805e-05	0.00187025	4.22584	Brain_Amygdala	1.93707e-05	0.00388606	-4.27202	Prostate	1.01868e-05	0.00164912	4.41317	NA	NA	NA	1	1	1	0	3	-1.17987	-7.84025	0.259189	6.14632	-0.229425	-6.68929	NA	NA	0.23805	4.4964e-15	0.79549	7.9301e-10	0.818539	2.2425e-11	NA	NA	0.732512	3.8363e-12	0.976079	2.8633e-07	0.974082	7.72269e-09	NA	NA
PDLIM4	2.3805e-05	0.00187025	4.22584	Brain_Amygdala	1.93707e-05	0.00388606	-4.27202	Skin_Not_Sun_Exposed_Suprapubic	1.01868e-05	0.0016952	4.41317	NA	NA	NA	1	1	1	0	3	-1.17987	-7.84025	0.259189	6.14632	-0.229425	-6.31483	NA	NA	0.23805	4.4964e-15	0.79549	7.9301e-10	0.818539	2.70451e-10	NA	NA	0.732512	3.8363e-12	0.976079	2.8633e-07	0.979026	8.07346e-08	NA	NA
PDLIM4	2.3805e-05	0.00187025	4.22584	Brain_Amygdala	1.93707e-05	0.00388606	-4.27202	Thyroid	1.01868e-05	0.00153736	4.41317	NA	NA	NA	1	1	1	0	3	-1.17987	-7.84025	0.259189	6.14632	-0.229425	-6.74253	NA	NA	0.23805	4.4964e-15	0.79549	7.9301e-10	0.818539	1.55654e-11	NA	NA	0.732512	3.8363e-12	0.976079	2.8633e-07	0.976176	5.25484e-09	NA	NA
PDLIM4	2.3805e-05	0.00187025	4.22584	Brain_Amygdala	1.93707e-05	0.00388606	-4.27202	Uterus	1.01868e-05	0.00167306	4.41317	NA	NA	NA	1	1	1	0	3	-1.17987	-7.84025	0.259189	6.14632	-0.229425	-6.73482	NA	NA	0.23805	4.4964e-15	0.79549	7.9301e-10	0.818539	1.64129e-11	NA	NA	0.732512	3.8363e-12	0.976079	2.8633e-07	0.975852	5.80656e-09	NA	NA
PDLIM4	2.3805e-05	0.00187025	4.22584	Brain_Amygdala	1.93707e-05	0.00388606	-4.27202	Vagina	1.74315e-06	0.00042124	4.78113	NA	NA	NA	1	1	1	0	3	-1.17987	-7.84025	0.259189	6.14632	-0.27365	-6.8321	NA	NA	0.23805	4.4964e-15	0.79549	7.9301e-10	0.784354	8.36811e-12	NA	NA	0.732512	3.8363e-12	0.976079	2.8633e-07	0.972004	3.31377e-09	NA	NA
PDLIM4	2.3805e-05	0.00187025	4.22584	Brain_Amygdala	1.93707e-05	0.00388606	-4.27202	smultixcan	1.03229e-06	0.000237293	-1.01901	NA	NA	NA	1	1	1	0	3	-1.17987	-7.84025	0.259189	6.14632	-0.5219	3.52807	NA	NA	0.23805	4.4964e-15	0.79549	7.9301e-10	0.256226	6.35527e-17	NA	NA	0.732512	3.8363e-12	0.976079	2.8633e-07	0.816047	3.79814e-14	NA	NA
PDLIM4	2.3805e-05	0.00187025	4.22584	Brain_Anterior_cingulate_cortex_BA24	1.93707e-05	0.00336233	-4.27202	Adipose_Visceral_Omentum	2.97545e-05	0.00358909	4.17534	NA	NA	NA	1	1	1	0	3	-1.17987	-7.84025	0.259189	6.14632	-0.415067	-6.19013	NA	NA	0.23805	4.4964e-15	0.79549	7.9301e-10	0.678093	6.01151e-10	NA	NA	0.732512	3.8363e-12	0.980836	2.9477e-07	0.949595	1.49474e-07	NA	NA
PDLIM4	2.3805e-05	0.00187025	4.22584	Brain_Anterior_cingulate_cortex_BA24	1.93707e-05	0.00336233	-4.27202	Artery_Coronary	1.01868e-05	0.0016033	4.41317	NA	NA	NA	1	1	1	0	3	-1.17987	-7.84025	0.259189	6.14632	-0.229425	-6.31483	NA	NA	0.23805	4.4964e-15	0.79549	7.9301e-10	0.818539	2.70451e-10	NA	NA	0.732512	3.8363e-12	0.980836	2.9477e-07	0.970092	8.17768e-08	NA	NA
PDLIM4	2.3805e-05	0.00187025	4.22584	Brain_Anterior_cingulate_cortex_BA24	1.93707e-05	0.00336233	-4.27202	Brain_Anterior_cingulate_cortex_BA24	1.01868e-05	0.00190556	4.41317	NA	NA	NA	1	1	1	0	3	-1.17987	-7.84025	0.259189	6.14632	-0.229425	-6.86907	NA	NA	0.23805	4.4964e-15	0.79549	7.9301e-10	0.818539	6.46213e-12	NA	NA	0.732512	3.8363e-12	0.980836	2.9477e-07	0.976092	2.52045e-09	NA	NA
PDLIM4	2.3805e-05	0.00187025	4.22584	Brain_Anterior_cingulate_cortex_BA24	1.93707e-05	0.00336233	-4.27202	Breast_Mammary_Tissue	1.01868e-05	0.00159756	4.41317	NA	NA	NA	1	1	1	0	3	-1.17987	-7.84025	0.259189	6.14632	-0.229425	-6.31483	NA	NA	0.23805	4.4964e-15	0.79549	7.9301e-10	0.818539	2.70451e-10	NA	NA	0.732512	3.8363e-12	0.980836	2.9477e-07	0.976488	7.44756e-08	NA	NA
PDLIM4	2.3805e-05	0.00187025	4.22584	Brain_Anterior_cingulate_cortex_BA24	1.93707e-05	0.00336233	-4.27202	Colon_Sigmoid	1.01868e-05	0.00156998	4.41317	NA	NA	NA	1	1	1	0	3	-1.17987	-7.84025	0.259189	6.14632	-0.229425	-6.47847	NA	NA	0.23805	4.4964e-15	0.79549	7.9301e-10	0.818539	9.26554e-11	NA	NA	0.732512	3.8363e-12	0.980836	2.9477e-07	0.976937	2.85964e-08	NA	NA
PDLIM4	2.3805e-05	0.00187025	4.22584	Brain_Anterior_cingulate_cortex_BA24	1.93707e-05	0.00336233	-4.27202	Colon_Transverse	1.01868e-05	0.00170261	4.41317	NA	NA	NA	1	1	1	0	3	-1.17987	-7.84025	0.259189	6.14632	-0.229425	-6.7424	NA	NA	0.23805	4.4964e-15	0.79549	7.9301e-10	0.818539	1.55793e-11	NA	NA	0.732512	3.8363e-12	0.980836	2.9477e-07	0.977813	5.74877e-09	NA	NA
PDLIM4	2.3805e-05	0.00187025	4.22584	Brain_Anterior_cingulate_cortex_BA24	1.93707e-05	0.00336233	-4.27202	Esophagus_Gastroesophageal_Junction	2.97545e-05	0.00360913	-4.17534	NA	NA	NA	1	1	1	0	3	-1.17987	-7.84025	0.259189	6.14632	0.415067	6.19013	NA	NA	0.23805	4.4964e-15	0.79549	7.9301e-10	0.678093	6.01151e-10	NA	NA	0.732512	3.8363e-12	0.980836	2.9477e-07	0.955439	1.47195e-07	NA	NA
PDLIM4	2.3805e-05	0.00187025	4.22584	Brain_Anterior_cingulate_cortex_BA24	1.93707e-05	0.00336233	-4.27202	Esophagus_Mucosa	2.97545e-05	0.00374533	4.17534	NA	NA	NA	1	1	1	0	3	-1.17987	-7.84025	0.259189	6.14632	-0.415067	-6.19013	NA	NA	0.23805	4.4964e-15	0.79549	7.9301e-10	0.678093	6.01151e-10	NA	NA	0.732512	3.8363e-12	0.980836	2.9477e-07	0.954958	1.45434e-07	NA	NA
