## Supplementary material for "Disentangling the Shared and Differential Genetic Architecture Between COVID-19 and Other Respiratory Disorders: A Multi-Omics Genome-Wide Analysis": C2_Asthma.xlsx (part 41 of 128)

### Sheet: T8.gene_ddx (continued)
Table 8. Results summary of MAGMA/TWAS/spTWAS/PWAS-DDx
PDLIM4	2.3805e-05	0.00187025	4.22584	Brain_Anterior_cingulate_cortex_BA24	1.93707e-05	0.00336233	-4.27202	Heart_Atrial_Appendage	2.97545e-05	0.0041937	-4.17534	NA	NA	NA	1	1	1	0	3	-1.17987	-7.84025	0.259189	6.14632	0.415067	6.19013	NA	NA	0.23805	4.4964e-15	0.79549	7.9301e-10	0.678093	6.01151e-10	NA	NA	0.732512	3.8363e-12	0.980836	2.9477e-07	0.95531	1.60985e-07	NA	NA
PDLIM4	2.3805e-05	0.00187025	4.22584	Brain_Anterior_cingulate_cortex_BA24	1.93707e-05	0.00336233	-4.27202	Pituitary	1.01868e-05	0.00171017	4.41317	NA	NA	NA	1	1	1	0	3	-1.17987	-7.84025	0.259189	6.14632	-0.229425	-6.31483	NA	NA	0.23805	4.4964e-15	0.79549	7.9301e-10	0.818539	2.70451e-10	NA	NA	0.732512	3.8363e-12	0.980836	2.9477e-07	0.980557	7.87249e-08	NA	NA
PDLIM4	2.3805e-05	0.00187025	4.22584	Brain_Anterior_cingulate_cortex_BA24	1.93707e-05	0.00336233	-4.27202	Prostate	1.01868e-05	0.00164912	4.41317	NA	NA	NA	1	1	1	0	3	-1.17987	-7.84025	0.259189	6.14632	-0.229425	-6.68929	NA	NA	0.23805	4.4964e-15	0.79549	7.9301e-10	0.818539	2.2425e-11	NA	NA	0.732512	3.8363e-12	0.980836	2.9477e-07	0.974082	7.72269e-09	NA	NA
PDLIM4	2.3805e-05	0.00187025	4.22584	Brain_Anterior_cingulate_cortex_BA24	1.93707e-05	0.00336233	-4.27202	Skin_Not_Sun_Exposed_Suprapubic	1.01868e-05	0.0016952	4.41317	NA	NA	NA	1	1	1	0	3	-1.17987	-7.84025	0.259189	6.14632	-0.229425	-6.31483	NA	NA	0.23805	4.4964e-15	0.79549	7.9301e-10	0.818539	2.70451e-10	NA	NA	0.732512	3.8363e-12	0.980836	2.9477e-07	0.979026	8.07346e-08	NA	NA
PDLIM4	2.3805e-05	0.00187025	4.22584	Brain_Anterior_cingulate_cortex_BA24	1.93707e-05	0.00336233	-4.27202	Thyroid	1.01868e-05	0.00153736	4.41317	NA	NA	NA	1	1	1	0	3	-1.17987	-7.84025	0.259189	6.14632	-0.229425	-6.74253	NA	NA	0.23805	4.4964e-15	0.79549	7.9301e-10	0.818539	1.55654e-11	NA	NA	0.732512	3.8363e-12	0.980836	2.9477e-07	0.976176	5.25484e-09	NA	NA
PDLIM4	2.3805e-05	0.00187025	4.22584	Brain_Anterior_cingulate_cortex_BA24	1.93707e-05	0.00336233	-4.27202	Uterus	1.01868e-05	0.00167306	4.41317	NA	NA	NA	1	1	1	0	3	-1.17987	-7.84025	0.259189	6.14632	-0.229425	-6.73482	NA	NA	0.23805	4.4964e-15	0.79549	7.9301e-10	0.818539	1.64129e-11	NA	NA	0.732512	3.8363e-12	0.980836	2.9477e-07	0.975852	5.80656e-09	NA	NA
PDLIM4	2.3805e-05	0.00187025	4.22584	Brain_Anterior_cingulate_cortex_BA24	1.93707e-05	0.00336233	-4.27202	Vagina	1.74315e-06	0.00042124	4.78113	NA	NA	NA	1	1	1	0	3	-1.17987	-7.84025	0.259189	6.14632	-0.27365	-6.8321	NA	NA	0.23805	4.4964e-15	0.79549	7.9301e-10	0.784354	8.36811e-12	NA	NA	0.732512	3.8363e-12	0.980836	2.9477e-07	0.972004	3.31377e-09	NA	NA
PDLIM4	2.3805e-05	0.00187025	4.22584	Brain_Anterior_cingulate_cortex_BA24	1.93707e-05	0.00336233	-4.27202	smultixcan	1.03229e-06	0.000237293	-1.01901	NA	NA	NA	1	1	1	0	3	-1.17987	-7.84025	0.259189	6.14632	-0.5219	3.52807	NA	NA	0.23805	4.4964e-15	0.79549	7.9301e-10	0.256226	6.35527e-17	NA	NA	0.732512	3.8363e-12	0.980836	2.9477e-07	0.816047	3.79814e-14	NA	NA
PDLIM4	2.3805e-05	0.00187025	4.22584	Brain_Caudate_basal_ganglia	1.93707e-05	0.0035291	-4.27202	Adipose_Visceral_Omentum	2.97545e-05	0.00358909	4.17534	NA	NA	NA	1	1	1	0	3	-1.17987	-7.84025	0.259189	6.14632	-0.415067	-6.19013	NA	NA	0.23805	4.4964e-15	0.79549	7.9301e-10	0.678093	6.01151e-10	NA	NA	0.732512	3.8363e-12	0.985	2.39489e-07	0.949595	1.49474e-07	NA	NA
PDLIM4	2.3805e-05	0.00187025	4.22584	Brain_Caudate_basal_ganglia	1.93707e-05	0.0035291	-4.27202	Artery_Coronary	1.01868e-05	0.0016033	4.41317	NA	NA	NA	1	1	1	0	3	-1.17987	-7.84025	0.259189	6.14632	-0.229425	-6.31483	NA	NA	0.23805	4.4964e-15	0.79549	7.9301e-10	0.818539	2.70451e-10	NA	NA	0.732512	3.8363e-12	0.985	2.39489e-07	0.970092	8.17768e-08	NA	NA
PDLIM4	2.3805e-05	0.00187025	4.22584	Brain_Caudate_basal_ganglia	1.93707e-05	0.0035291	-4.27202	Brain_Anterior_cingulate_cortex_BA24	1.01868e-05	0.00190556	4.41317	NA	NA	NA	1	1	1	0	3	-1.17987	-7.84025	0.259189	6.14632	-0.229425	-6.86907	NA	NA	0.23805	4.4964e-15	0.79549	7.9301e-10	0.818539	6.46213e-12	NA	NA	0.732512	3.8363e-12	0.985	2.39489e-07	0.976092	2.52045e-09	NA	NA
PDLIM4	2.3805e-05	0.00187025	4.22584	Brain_Caudate_basal_ganglia	1.93707e-05	0.0035291	-4.27202	Breast_Mammary_Tissue	1.01868e-05	0.00159756	4.41317	NA	NA	NA	1	1	1	0	3	-1.17987	-7.84025	0.259189	6.14632	-0.229425	-6.31483	NA	NA	0.23805	4.4964e-15	0.79549	7.9301e-10	0.818539	2.70451e-10	NA	NA	0.732512	3.8363e-12	0.985	2.39489e-07	0.976488	7.44756e-08	NA	NA
PDLIM4	2.3805e-05	0.00187025	4.22584	Brain_Caudate_basal_ganglia	1.93707e-05	0.0035291	-4.27202	Colon_Sigmoid	1.01868e-05	0.00156998	4.41317	NA	NA	NA	1	1	1	0	3	-1.17987	-7.84025	0.259189	6.14632	-0.229425	-6.47847	NA	NA	0.23805	4.4964e-15	0.79549	7.9301e-10	0.818539	9.26554e-11	NA	NA	0.732512	3.8363e-12	0.985	2.39489e-07	0.976937	2.85964e-08	NA	NA
PDLIM4	2.3805e-05	0.00187025	4.22584	Brain_Caudate_basal_ganglia	1.93707e-05	0.0035291	-4.27202	Colon_Transverse	1.01868e-05	0.00170261	4.41317	NA	NA	NA	1	1	1	0	3	-1.17987	-7.84025	0.259189	6.14632	-0.229425	-6.7424	NA	NA	0.23805	4.4964e-15	0.79549	7.9301e-10	0.818539	1.55793e-11	NA	NA	0.732512	3.8363e-12	0.985	2.39489e-07	0.977813	5.74877e-09	NA	NA
PDLIM4	2.3805e-05	0.00187025	4.22584	Brain_Caudate_basal_ganglia	1.93707e-05	0.0035291	-4.27202	Esophagus_Gastroesophageal_Junction	2.97545e-05	0.00360913	-4.17534	NA	NA	NA	1	1	1	0	3	-1.17987	-7.84025	0.259189	6.14632	0.415067	6.19013	NA	NA	0.23805	4.4964e-15	0.79549	7.9301e-10	0.678093	6.01151e-10	NA	NA	0.732512	3.8363e-12	0.985	2.39489e-07	0.955439	1.47195e-07	NA	NA
PDLIM4	2.3805e-05	0.00187025	4.22584	Brain_Caudate_basal_ganglia	1.93707e-05	0.0035291	-4.27202	Esophagus_Mucosa	2.97545e-05	0.00374533	4.17534	NA	NA	NA	1	1	1	0	3	-1.17987	-7.84025	0.259189	6.14632	-0.415067	-6.19013	NA	NA	0.23805	4.4964e-15	0.79549	7.9301e-10	0.678093	6.01151e-10	NA	NA	0.732512	3.8363e-12	0.985	2.39489e-07	0.954958	1.45434e-07	NA	NA
PDLIM4	2.3805e-05	0.00187025	4.22584	Brain_Caudate_basal_ganglia	1.93707e-05	0.0035291	-4.27202	Heart_Atrial_Appendage	2.97545e-05	0.0041937	-4.17534	NA	NA	NA	1	1	1	0	3	-1.17987	-7.84025	0.259189	6.14632	0.415067	6.19013	NA	NA	0.23805	4.4964e-15	0.79549	7.9301e-10	0.678093	6.01151e-10	NA	NA	0.732512	3.8363e-12	0.985	2.39489e-07	0.95531	1.60985e-07	NA	NA
PDLIM4	2.3805e-05	0.00187025	4.22584	Brain_Caudate_basal_ganglia	1.93707e-05	0.0035291	-4.27202	Pituitary	1.01868e-05	0.00171017	4.41317	NA	NA	NA	1	1	1	0	3	-1.17987	-7.84025	0.259189	6.14632	-0.229425	-6.31483	NA	NA	0.23805	4.4964e-15	0.79549	7.9301e-10	0.818539	2.70451e-10	NA	NA	0.732512	3.8363e-12	0.985	2.39489e-07	0.980557	7.87249e-08	NA	NA
PDLIM4	2.3805e-05	0.00187025	4.22584	Brain_Caudate_basal_ganglia	1.93707e-05	0.0035291	-4.27202	Prostate	1.01868e-05	0.00164912	4.41317	NA	NA	NA	1	1	1	0	3	-1.17987	-7.84025	0.259189	6.14632	-0.229425	-6.68929	NA	NA	0.23805	4.4964e-15	0.79549	7.9301e-10	0.818539	2.2425e-11	NA	NA	0.732512	3.8363e-12	0.985	2.39489e-07	0.974082	7.72269e-09	NA	NA
PDLIM4	2.3805e-05	0.00187025	4.22584	Brain_Caudate_basal_ganglia	1.93707e-05	0.0035291	-4.27202	Skin_Not_Sun_Exposed_Suprapubic	1.01868e-05	0.0016952	4.41317	NA	NA	NA	1	1	1	0	3	-1.17987	-7.84025	0.259189	6.14632	-0.229425	-6.31483	NA	NA	0.23805	4.4964e-15	0.79549	7.9301e-10	0.818539	2.70451e-10	NA	NA	0.732512	3.8363e-12	0.985	2.39489e-07	0.979026	8.07346e-08	NA	NA
PDLIM4	2.3805e-05	0.00187025	4.22584	Brain_Caudate_basal_ganglia	1.93707e-05	0.0035291	-4.27202	Thyroid	1.01868e-05	0.00153736	4.41317	NA	NA	NA	1	1	1	0	3	-1.17987	-7.84025	0.259189	6.14632	-0.229425	-6.74253	NA	NA	0.23805	4.4964e-15	0.79549	7.9301e-10	0.818539	1.55654e-11	NA	NA	0.732512	3.8363e-12	0.985	2.39489e-07	0.976176	5.25484e-09	NA	NA
PDLIM4	2.3805e-05	0.00187025	4.22584	Brain_Caudate_basal_ganglia	1.93707e-05	0.0035291	-4.27202	Uterus	1.01868e-05	0.00167306	4.41317	NA	NA	NA	1	1	1	0	3	-1.17987	-7.84025	0.259189	6.14632	-0.229425	-6.73482	NA	NA	0.23805	4.4964e-15	0.79549	7.9301e-10	0.818539	1.64129e-11	NA	NA	0.732512	3.8363e-12	0.985	2.39489e-07	0.975852	5.80656e-09	NA	NA
PDLIM4	2.3805e-05	0.00187025	4.22584	Brain_Caudate_basal_ganglia	1.93707e-05	0.0035291	-4.27202	Vagina	1.74315e-06	0.00042124	4.78113	NA	NA	NA	1	1	1	0	3	-1.17987	-7.84025	0.259189	6.14632	-0.27365	-6.8321	NA	NA	0.23805	4.4964e-15	0.79549	7.9301e-10	0.784354	8.36811e-12	NA	NA	0.732512	3.8363e-12	0.985	2.39489e-07	0.972004	3.31377e-09	NA	NA
PDLIM4	2.3805e-05	0.00187025	4.22584	Brain_Caudate_basal_ganglia	1.93707e-05	0.0035291	-4.27202	smultixcan	1.03229e-06	0.000237293	-1.01901	NA	NA	NA	1	1	1	0	3	-1.17987	-7.84025	0.259189	6.14632	-0.5219	3.52807	NA	NA	0.23805	4.4964e-15	0.79549	7.9301e-10	0.256226	6.35527e-17	NA	NA	0.732512	3.8363e-12	0.985	2.39489e-07	0.816047	3.79814e-14	NA	NA
PDLIM4	2.3805e-05	0.00187025	4.22584	Brain_Cortex	1.93707e-05	0.00328001	-4.27202	Adipose_Visceral_Omentum	2.97545e-05	0.00358909	4.17534	NA	NA	NA	1	1	1	0	3	-1.17987	-7.84025	0.259189	8.58093	-0.415067	-6.19013	NA	NA	0.23805	4.4964e-15	0.79549	9.41076e-18	0.678093	6.01151e-10	NA	NA	0.732512	3.8363e-12	0.98185	1.05144e-14	0.949595	1.49474e-07	NA	NA
PDLIM4	2.3805e-05	0.00187025	4.22584	Brain_Cortex	1.93707e-05	0.00328001	-4.27202	Artery_Coronary	1.01868e-05	0.0016033	4.41317	NA	NA	NA	1	1	1	0	3	-1.17987	-7.84025	0.259189	8.58093	-0.229425	-6.31483	NA	NA	0.23805	4.4964e-15	0.79549	9.41076e-18	0.818539	2.70451e-10	NA	NA	0.732512	3.8363e-12	0.98185	1.05144e-14	0.970092	8.17768e-08	NA	NA
PDLIM4	2.3805e-05	0.00187025	4.22584	Brain_Cortex	1.93707e-05	0.00328001	-4.27202	Brain_Anterior_cingulate_cortex_BA24	1.01868e-05	0.00190556	4.41317	NA	NA	NA	1	1	1	0	3	-1.17987	-7.84025	0.259189	8.58093	-0.229425	-6.86907	NA	NA	0.23805	4.4964e-15	0.79549	9.41076e-18	0.818539	6.46213e-12	NA	NA	0.732512	3.8363e-12	0.98185	1.05144e-14	0.976092	2.52045e-09	NA	NA
PDLIM4	2.3805e-05	0.00187025	4.22584	Brain_Cortex	1.93707e-05	0.00328001	-4.27202	Breast_Mammary_Tissue	1.01868e-05	0.00159756	4.41317	NA	NA	NA	1	1	1	0	3	-1.17987	-7.84025	0.259189	8.58093	-0.229425	-6.31483	NA	NA	0.23805	4.4964e-15	0.79549	9.41076e-18	0.818539	2.70451e-10	NA	NA	0.732512	3.8363e-12	0.98185	1.05144e-14	0.976488	7.44756e-08	NA	NA
PDLIM4	2.3805e-05	0.00187025	4.22584	Brain_Cortex	1.93707e-05	0.00328001	-4.27202	Colon_Sigmoid	1.01868e-05	0.00156998	4.41317	NA	NA	NA	1	1	1	0	3	-1.17987	-7.84025	0.259189	8.58093	-0.229425	-6.47847	NA	NA	0.23805	4.4964e-15	0.79549	9.41076e-18	0.818539	9.26554e-11	NA	NA	0.732512	3.8363e-12	0.98185	1.05144e-14	0.976937	2.85964e-08	NA	NA
PDLIM4	2.3805e-05	0.00187025	4.22584	Brain_Cortex	1.93707e-05	0.00328001	-4.27202	Colon_Transverse	1.01868e-05	0.00170261	4.41317	NA	NA	NA	1	1	1	0	3	-1.17987	-7.84025	0.259189	8.58093	-0.229425	-6.7424	NA	NA	0.23805	4.4964e-15	0.79549	9.41076e-18	0.818539	1.55793e-11	NA	NA	0.732512	3.8363e-12	0.98185	1.05144e-14	0.977813	5.74877e-09	NA	NA
PDLIM4	2.3805e-05	0.00187025	4.22584	Brain_Cortex	1.93707e-05	0.00328001	-4.27202	Esophagus_Gastroesophageal_Junction	2.97545e-05	0.00360913	-4.17534	NA	NA	NA	1	1	1	0	3	-1.17987	-7.84025	0.259189	8.58093	0.415067	6.19013	NA	NA	0.23805	4.4964e-15	0.79549	9.41076e-18	0.678093	6.01151e-10	NA	NA	0.732512	3.8363e-12	0.98185	1.05144e-14	0.955439	1.47195e-07	NA	NA
PDLIM4	2.3805e-05	0.00187025	4.22584	Brain_Cortex	1.93707e-05	0.00328001	-4.27202	Esophagus_Mucosa	2.97545e-05	0.00374533	4.17534	NA	NA	NA	1	1	1	0	3	-1.17987	-7.84025	0.259189	8.58093	-0.415067	-6.19013	NA	NA	0.23805	4.4964e-15	0.79549	9.41076e-18	0.678093	6.01151e-10	NA	NA	0.732512	3.8363e-12	0.98185	1.05144e-14	0.954958	1.45434e-07	NA	NA
PDLIM4	2.3805e-05	0.00187025	4.22584	Brain_Cortex	1.93707e-05	0.00328001	-4.27202	Heart_Atrial_Appendage	2.97545e-05	0.0041937	-4.17534	NA	NA	NA	1	1	1	0	3	-1.17987	-7.84025	0.259189	8.58093	0.415067	6.19013	NA	NA	0.23805	4.4964e-15	0.79549	9.41076e-18	0.678093	6.01151e-10	NA	NA	0.732512	3.8363e-12	0.98185	1.05144e-14	0.95531	1.60985e-07	NA	NA
PDLIM4	2.3805e-05	0.00187025	4.22584	Brain_Cortex	1.93707e-05	0.00328001	-4.27202	Pituitary	1.01868e-05	0.00171017	4.41317	NA	NA	NA	1	1	1	0	3	-1.17987	-7.84025	0.259189	8.58093	-0.229425	-6.31483	NA	NA	0.23805	4.4964e-15	0.79549	9.41076e-18	0.818539	2.70451e-10	NA	NA	0.732512	3.8363e-12	0.98185	1.05144e-14	0.980557	7.87249e-08	NA	NA
PDLIM4	2.3805e-05	0.00187025	4.22584	Brain_Cortex	1.93707e-05	0.00328001	-4.27202	Prostate	1.01868e-05	0.00164912	4.41317	NA	NA	NA	1	1	1	0	3	-1.17987	-7.84025	0.259189	8.58093	-0.229425	-6.68929	NA	NA	0.23805	4.4964e-15	0.79549	9.41076e-18	0.818539	2.2425e-11	NA	NA	0.732512	3.8363e-12	0.98185	1.05144e-14	0.974082	7.72269e-09	NA	NA
PDLIM4	2.3805e-05	0.00187025	4.22584	Brain_Cortex	1.93707e-05	0.00328001	-4.27202	Skin_Not_Sun_Exposed_Suprapubic	1.01868e-05	0.0016952	4.41317	NA	NA	NA	1	1	1	0	3	-1.17987	-7.84025	0.259189	8.58093	-0.229425	-6.31483	NA	NA	0.23805	4.4964e-15	0.79549	9.41076e-18	0.818539	2.70451e-10	NA	NA	0.732512	3.8363e-12	0.98185	1.05144e-14	0.979026	8.07346e-08	NA	NA
PDLIM4	2.3805e-05	0.00187025	4.22584	Brain_Cortex	1.93707e-05	0.00328001	-4.27202	Thyroid	1.01868e-05	0.00153736	4.41317	NA	NA	NA	1	1	1	0	3	-1.17987	-7.84025	0.259189	8.58093	-0.229425	-6.74253	NA	NA	0.23805	4.4964e-15	0.79549	9.41076e-18	0.818539	1.55654e-11	NA	NA	0.732512	3.8363e-12	0.98185	1.05144e-14	0.976176	5.25484e-09	NA	NA
PDLIM4	2.3805e-05	0.00187025	4.22584	Brain_Cortex	1.93707e-05	0.00328001	-4.27202	Uterus	1.01868e-05	0.00167306	4.41317	NA	NA	NA	1	1	1	0	3	-1.17987	-7.84025	0.259189	8.58093	-0.229425	-6.73482	NA	NA	0.23805	4.4964e-15	0.79549	9.41076e-18	0.818539	1.64129e-11	NA	NA	0.732512	3.8363e-12	0.98185	1.05144e-14	0.975852	5.80656e-09	NA	NA
PDLIM4	2.3805e-05	0.00187025	4.22584	Brain_Cortex	1.93707e-05	0.00328001	-4.27202	Vagina	1.74315e-06	0.00042124	4.78113	NA	NA	NA	1	1	1	0	3	-1.17987	-7.84025	0.259189	8.58093	-0.27365	-6.8321	NA	NA	0.23805	4.4964e-15	0.79549	9.41076e-18	0.784354	8.36811e-12	NA	NA	0.732512	3.8363e-12	0.98185	1.05144e-14	0.972004	3.31377e-09	NA	NA
PDLIM4	2.3805e-05	0.00187025	4.22584	Brain_Cortex	1.93707e-05	0.00328001	-4.27202	smultixcan	1.03229e-06	0.000237293	-1.01901	NA	NA	NA	1	1	1	0	3	-1.17987	-7.84025	0.259189	8.58093	-0.5219	3.52807	NA	NA	0.23805	4.4964e-15	0.79549	9.41076e-18	0.256226	6.35527e-17	NA	NA	0.732512	3.8363e-12	0.98185	1.05144e-14	0.816047	3.79814e-14	NA	NA
PDLIM4	2.3805e-05	0.00187025	4.22584	Brain_Frontal_Cortex_BA9	1.93707e-05	0.00307888	-4.27202	Adipose_Visceral_Omentum	2.97545e-05	0.00358909	4.17534	NA	NA	NA	1	1	1	0	3	-1.17987	-7.84025	0.259189	6.14632	-0.415067	-6.19013	NA	NA	0.23805	4.4964e-15	0.79549	7.9301e-10	0.678093	6.01151e-10	NA	NA	0.732512	3.8363e-12	0.985022	2.50737e-07	0.949595	1.49474e-07	NA	NA
PDLIM4	2.3805e-05	0.00187025	4.22584	Brain_Frontal_Cortex_BA9	1.93707e-05	0.00307888	-4.27202	Artery_Coronary	1.01868e-05	0.0016033	4.41317	NA	NA	NA	1	1	1	0	3	-1.17987	-7.84025	0.259189	6.14632	-0.229425	-6.31483	NA	NA	0.23805	4.4964e-15	0.79549	7.9301e-10	0.818539	2.70451e-10	NA	NA	0.732512	3.8363e-12	0.985022	2.50737e-07	0.970092	8.17768e-08	NA	NA
PDLIM4	2.3805e-05	0.00187025	4.22584	Brain_Frontal_Cortex_BA9	1.93707e-05	0.00307888	-4.27202	Brain_Anterior_cingulate_cortex_BA24	1.01868e-05	0.00190556	4.41317	NA	NA	NA	1	1	1	0	3	-1.17987	-7.84025	0.259189	6.14632	-0.229425	-6.86907	NA	NA	0.23805	4.4964e-15	0.79549	7.9301e-10	0.818539	6.46213e-12	NA	NA	0.732512	3.8363e-12	0.985022	2.50737e-07	0.976092	2.52045e-09	NA	NA
PDLIM4	2.3805e-05	0.00187025	4.22584	Brain_Frontal_Cortex_BA9	1.93707e-05	0.00307888	-4.27202	Breast_Mammary_Tissue	1.01868e-05	0.00159756	4.41317	NA	NA	NA	1	1	1	0	3	-1.17987	-7.84025	0.259189	6.14632	-0.229425	-6.31483	NA	NA	0.23805	4.4964e-15	0.79549	7.9301e-10	0.818539	2.70451e-10	NA	NA	0.732512	3.8363e-12	0.985022	2.50737e-07	0.976488	7.44756e-08	NA	NA
PDLIM4	2.3805e-05	0.00187025	4.22584	Brain_Frontal_Cortex_BA9	1.93707e-05	0.00307888	-4.27202	Colon_Sigmoid	1.01868e-05	0.00156998	4.41317	NA	NA	NA	1	1	1	0	3	-1.17987	-7.84025	0.259189	6.14632	-0.229425	-6.47847	NA	NA	0.23805	4.4964e-15	0.79549	7.9301e-10	0.818539	9.26554e-11	NA	NA	0.732512	3.8363e-12	0.985022	2.50737e-07	0.976937	2.85964e-08	NA	NA
PDLIM4	2.3805e-05	0.00187025	4.22584	Brain_Frontal_Cortex_BA9	1.93707e-05	0.00307888	-4.27202	Colon_Transverse	1.01868e-05	0.00170261	4.41317	NA	NA	NA	1	1	1	0	3	-1.17987	-7.84025	0.259189	6.14632	-0.229425	-6.7424	NA	NA	0.23805	4.4964e-15	0.79549	7.9301e-10	0.818539	1.55793e-11	NA	NA	0.732512	3.8363e-12	0.985022	2.50737e-07	0.977813	5.74877e-09	NA	NA
PDLIM4	2.3805e-05	0.00187025	4.22584	Brain_Frontal_Cortex_BA9	1.93707e-05	0.00307888	-4.27202	Esophagus_Gastroesophageal_Junction	2.97545e-05	0.00360913	-4.17534	NA	NA	NA	1	1	1	0	3	-1.17987	-7.84025	0.259189	6.14632	0.415067	6.19013	NA	NA	0.23805	4.4964e-15	0.79549	7.9301e-10	0.678093	6.01151e-10	NA	NA	0.732512	3.8363e-12	0.985022	2.50737e-07	0.955439	1.47195e-07	NA	NA
PDLIM4	2.3805e-05	0.00187025	4.22584	Brain_Frontal_Cortex_BA9	1.93707e-05	0.00307888	-4.27202	Esophagus_Mucosa	2.97545e-05	0.00374533	4.17534	NA	NA	NA	1	1	1	0	3	-1.17987	-7.84025	0.259189	6.14632	-0.415067	-6.19013	NA	NA	0.23805	4.4964e-15	0.79549	7.9301e-10	0.678093	6.01151e-10	NA	NA	0.732512	3.8363e-12	0.985022	2.50737e-07	0.954958	1.45434e-07	NA	NA
PDLIM4	2.3805e-05	0.00187025	4.22584	Brain_Frontal_Cortex_BA9	1.93707e-05	0.00307888	-4.27202	Heart_Atrial_Appendage	2.97545e-05	0.0041937	-4.17534	NA	NA	NA	1	1	1	0	3	-1.17987	-7.84025	0.259189	6.14632	0.415067	6.19013	NA	NA	0.23805	4.4964e-15	0.79549	7.9301e-10	0.678093	6.01151e-10	NA	NA	0.732512	3.8363e-12	0.985022	2.50737e-07	0.95531	1.60985e-07	NA	NA
PDLIM4	2.3805e-05	0.00187025	4.22584	Brain_Frontal_Cortex_BA9	1.93707e-05	0.00307888	-4.27202	Pituitary	1.01868e-05	0.00171017	4.41317	NA	NA	NA	1	1	1	0	3	-1.17987	-7.84025	0.259189	6.14632	-0.229425	-6.31483	NA	NA	0.23805	4.4964e-15	0.79549	7.9301e-10	0.818539	2.70451e-10	NA	NA	0.732512	3.8363e-12	0.985022	2.50737e-07	0.980557	7.87249e-08	NA	NA
PDLIM4	2.3805e-05	0.00187025	4.22584	Brain_Frontal_Cortex_BA9	1.93707e-05	0.00307888	-4.27202	Prostate	1.01868e-05	0.00164912	4.41317	NA	NA	NA	1	1	1	0	3	-1.17987	-7.84025	0.259189	6.14632	-0.229425	-6.68929	NA	NA	0.23805	4.4964e-15	0.79549	7.9301e-10	0.818539	2.2425e-11	NA	NA	0.732512	3.8363e-12	0.985022	2.50737e-07	0.974082	7.72269e-09	NA	NA
PDLIM4	2.3805e-05	0.00187025	4.22584	Brain_Frontal_Cortex_BA9	1.93707e-05	0.00307888	-4.27202	Skin_Not_Sun_Exposed_Suprapubic	1.01868e-05	0.0016952	4.41317	NA	NA	NA	1	1	1	0	3	-1.17987	-7.84025	0.259189	6.14632	-0.229425	-6.31483	NA	NA	0.23805	4.4964e-15	0.79549	7.9301e-10	0.818539	2.70451e-10	NA	NA	0.732512	3.8363e-12	0.985022	2.50737e-07	0.979026	8.07346e-08	NA	NA
PDLIM4	2.3805e-05	0.00187025	4.22584	Brain_Frontal_Cortex_BA9	1.93707e-05	0.00307888	-4.27202	Thyroid	1.01868e-05	0.00153736	4.41317	NA	NA	NA	1	1	1	0	3	-1.17987	-7.84025	0.259189	6.14632	-0.229425	-6.74253	NA	NA	0.23805	4.4964e-15	0.79549	7.9301e-10	0.818539	1.55654e-11	NA	NA	0.732512	3.8363e-12	0.985022	2.50737e-07	0.976176	5.25484e-09	NA	NA
PDLIM4	2.3805e-05	0.00187025	4.22584	Brain_Frontal_Cortex_BA9	1.93707e-05	0.00307888	-4.27202	Uterus	1.01868e-05	0.00167306	4.41317	NA	NA	NA	1	1	1	0	3	-1.17987	-7.84025	0.259189	6.14632	-0.229425	-6.73482	NA	NA	0.23805	4.4964e-15	0.79549	7.9301e-10	0.818539	1.64129e-11	NA	NA	0.732512	3.8363e-12	0.985022	2.50737e-07	0.975852	5.80656e-09	NA	NA
PDLIM4	2.3805e-05	0.00187025	4.22584	Brain_Frontal_Cortex_BA9	1.93707e-05	0.00307888	-4.27202	Vagina	1.74315e-06	0.00042124	4.78113	NA	NA	NA	1	1	1	0	3	-1.17987	-7.84025	0.259189	6.14632	-0.27365	-6.8321	NA	NA	0.23805	4.4964e-15	0.79549	7.9301e-10	0.784354	8.36811e-12	NA	NA	0.732512	3.8363e-12	0.985022	2.50737e-07	0.972004	3.31377e-09	NA	NA
PDLIM4	2.3805e-05	0.00187025	4.22584	Brain_Frontal_Cortex_BA9	1.93707e-05	0.00307888	-4.27202	smultixcan	1.03229e-06	0.000237293	-1.01901	NA	NA	NA	1	1	1	0	3	-1.17987	-7.84025	0.259189	6.14632	-0.5219	3.52807	NA	NA	0.23805	4.4964e-15	0.79549	7.9301e-10	0.256226	6.35527e-17	NA	NA	0.732512	3.8363e-12	0.985022	2.50737e-07	0.816047	3.79814e-14	NA	NA
PDLIM4	2.3805e-05	0.00187025	4.22584	Brain_Hippocampus	1.93707e-05	0.00335206	-4.27202	Adipose_Visceral_Omentum	2.97545e-05	0.00358909	4.17534	NA	NA	NA	1	1	1	0	3	-1.17987	-7.84025	0.259189	6.14632	-0.415067	-6.19013	NA	NA	0.23805	4.4964e-15	0.79549	7.9301e-10	0.678093	6.01151e-10	NA	NA	0.732512	3.8363e-12	0.984447	2.5945e-07	0.949595	1.49474e-07	NA	NA
PDLIM4	2.3805e-05	0.00187025	4.22584	Brain_Hippocampus	1.93707e-05	0.00335206	-4.27202	Artery_Coronary	1.01868e-05	0.0016033	4.41317	NA	NA	NA	1	1	1	0	3	-1.17987	-7.84025	0.259189	6.14632	-0.229425	-6.31483	NA	NA	0.23805	4.4964e-15	0.79549	7.9301e-10	0.818539	2.70451e-10	NA	NA	0.732512	3.8363e-12	0.984447	2.5945e-07	0.970092	8.17768e-08	NA	NA
PDLIM4	2.3805e-05	0.00187025	4.22584	Brain_Hippocampus	1.93707e-05	0.00335206	-4.27202	Brain_Anterior_cingulate_cortex_BA24	1.01868e-05	0.00190556	4.41317	NA	NA	NA	1	1	1	0	3	-1.17987	-7.84025	0.259189	6.14632	-0.229425	-6.86907	NA	NA	0.23805	4.4964e-15	0.79549	7.9301e-10	0.818539	6.46213e-12	NA	NA	0.732512	3.8363e-12	0.984447	2.5945e-07	0.976092	2.52045e-09	NA	NA
PDLIM4	2.3805e-05	0.00187025	4.22584	Brain_Hippocampus	1.93707e-05	0.00335206	-4.27202	Breast_Mammary_Tissue	1.01868e-05	0.00159756	4.41317	NA	NA	NA	1	1	1	0	3	-1.17987	-7.84025	0.259189	6.14632	-0.229425	-6.31483	NA	NA	0.23805	4.4964e-15	0.79549	7.9301e-10	0.818539	2.70451e-10	NA	NA	0.732512	3.8363e-12	0.984447	2.5945e-07	0.976488	7.44756e-08	NA	NA
PDLIM4	2.3805e-05	0.00187025	4.22584	Brain_Hippocampus	1.93707e-05	0.00335206	-4.27202	Colon_Sigmoid	1.01868e-05	0.00156998	4.41317	NA	NA	NA	1	1	1	0	3	-1.17987	-7.84025	0.259189	6.14632	-0.229425	-6.47847	NA	NA	0.23805	4.4964e-15	0.79549	7.9301e-10	0.818539	9.26554e-11	NA	NA	0.732512	3.8363e-12	0.984447	2.5945e-07	0.976937	2.85964e-08	NA	NA
PDLIM4	2.3805e-05	0.00187025	4.22584	Brain_Hippocampus	1.93707e-05	0.00335206	-4.27202	Colon_Transverse	1.01868e-05	0.00170261	4.41317	NA	NA	NA	1	1	1	0	3	-1.17987	-7.84025	0.259189	6.14632	-0.229425	-6.7424	NA	NA	0.23805	4.4964e-15	0.79549	7.9301e-10	0.818539	1.55793e-11	NA	NA	0.732512	3.8363e-12	0.984447	2.5945e-07	0.977813	5.74877e-09	NA	NA
PDLIM4	2.3805e-05	0.00187025	4.22584	Brain_Hippocampus	1.93707e-05	0.00335206	-4.27202	Esophagus_Gastroesophageal_Junction	2.97545e-05	0.00360913	-4.17534	NA	NA	NA	1	1	1	0	3	-1.17987	-7.84025	0.259189	6.14632	0.415067	6.19013	NA	NA	0.23805	4.4964e-15	0.79549	7.9301e-10	0.678093	6.01151e-10	NA	NA	0.732512	3.8363e-12	0.984447	2.5945e-07	0.955439	1.47195e-07	NA	NA
PDLIM4	2.3805e-05	0.00187025	4.22584	Brain_Hippocampus	1.93707e-05	0.00335206	-4.27202	Esophagus_Mucosa	2.97545e-05	0.00374533	4.17534	NA	NA	NA	1	1	1	0	3	-1.17987	-7.84025	0.259189	6.14632	-0.415067	-6.19013	NA	NA	0.23805	4.4964e-15	0.79549	7.9301e-10	0.678093	6.01151e-10	NA	NA	0.732512	3.8363e-12	0.984447	2.5945e-07	0.954958	1.45434e-07	NA	NA
PDLIM4	2.3805e-05	0.00187025	4.22584	Brain_Hippocampus	1.93707e-05	0.00335206	-4.27202	Heart_Atrial_Appendage	2.97545e-05	0.0041937	-4.17534	NA	NA	NA	1	1	1	0	3	-1.17987	-7.84025	0.259189	6.14632	0.415067	6.19013	NA	NA	0.23805	4.4964e-15	0.79549	7.9301e-10	0.678093	6.01151e-10	NA	NA	0.732512	3.8363e-12	0.984447	2.5945e-07	0.95531	1.60985e-07	NA	NA
PDLIM4	2.3805e-05	0.00187025	4.22584	Brain_Hippocampus	1.93707e-05	0.00335206	-4.27202	Pituitary	1.01868e-05	0.00171017	4.41317	NA	NA	NA	1	1	1	0	3	-1.17987	-7.84025	0.259189	6.14632	-0.229425	-6.31483	NA	NA	0.23805	4.4964e-15	0.79549	7.9301e-10	0.818539	2.70451e-10	NA	NA	0.732512	3.8363e-12	0.984447	2.5945e-07	0.980557	7.87249e-08	NA	NA
PDLIM4	2.3805e-05	0.00187025	4.22584	Brain_Hippocampus	1.93707e-05	0.00335206	-4.27202	Prostate	1.01868e-05	0.00164912	4.41317	NA	NA	NA	1	1	1	0	3	-1.17987	-7.84025	0.259189	6.14632	-0.229425	-6.68929	NA	NA	0.23805	4.4964e-15	0.79549	7.9301e-10	0.818539	2.2425e-11	NA	NA	0.732512	3.8363e-12	0.984447	2.5945e-07	0.974082	7.72269e-09	NA	NA
PDLIM4	2.3805e-05	0.00187025	4.22584	Brain_Hippocampus	1.93707e-05	0.00335206	-4.27202	Skin_Not_Sun_Exposed_Suprapubic	1.01868e-05	0.0016952	4.41317	NA	NA	NA	1	1	1	0	3	-1.17987	-7.84025	0.259189	6.14632	-0.229425	-6.31483	NA	NA	0.23805	4.4964e-15	0.79549	7.9301e-10	0.818539	2.70451e-10	NA	NA	0.732512	3.8363e-12	0.984447	2.5945e-07	0.979026	8.07346e-08	NA	NA
PDLIM4	2.3805e-05	0.00187025	4.22584	Brain_Hippocampus	1.93707e-05	0.00335206	-4.27202	Thyroid	1.01868e-05	0.00153736	4.41317	NA	NA	NA	1	1	1	0	3	-1.17987	-7.84025	0.259189	6.14632	-0.229425	-6.74253	NA	NA	0.23805	4.4964e-15	0.79549	7.9301e-10	0.818539	1.55654e-11	NA	NA	0.732512	3.8363e-12	0.984447	2.5945e-07	0.976176	5.25484e-09	NA	NA
PDLIM4	2.3805e-05	0.00187025	4.22584	Brain_Hippocampus	1.93707e-05	0.00335206	-4.27202	Uterus	1.01868e-05	0.00167306	4.41317	NA	NA	NA	1	1	1	0	3	-1.17987	-7.84025	0.259189	6.14632	-0.229425	-6.73482	NA	NA	0.23805	4.4964e-15	0.79549	7.9301e-10	0.818539	1.64129e-11	NA	NA	0.732512	3.8363e-12	0.984447	2.5945e-07	0.975852	5.80656e-09	NA	NA
PDLIM4	2.3805e-05	0.00187025	4.22584	Brain_Hippocampus	1.93707e-05	0.00335206	-4.27202	Vagina	1.74315e-06	0.00042124	4.78113	NA	NA	NA	1	1	1	0	3	-1.17987	-7.84025	0.259189	6.14632	-0.27365	-6.8321	NA	NA	0.23805	4.4964e-15	0.79549	7.9301e-10	0.784354	8.36811e-12	NA	NA	0.732512	3.8363e-12	0.984447	2.5945e-07	0.972004	3.31377e-09	NA	NA
PDLIM4	2.3805e-05	0.00187025	4.22584	Brain_Hippocampus	1.93707e-05	0.00335206	-4.27202	smultixcan	1.03229e-06	0.000237293	-1.01901	NA	NA	NA	1	1	1	0	3	-1.17987	-7.84025	0.259189	6.14632	-0.5219	3.52807	NA	NA	0.23805	4.4964e-15	0.79549	7.9301e-10	0.256226	6.35527e-17	NA	NA	0.732512	3.8363e-12	0.984447	2.5945e-07	0.816047	3.79814e-14	NA	NA
PDLIM4	2.3805e-05	0.00187025	4.22584	Brain_Hypothalamus	2.16963e-05	0.00430206	-4.24668	Adipose_Visceral_Omentum	2.97545e-05	0.00358909	4.17534	NA	NA	NA	1	1	1	0	3	-1.17987	-7.84025	0.381442	6.2322	-0.415067	-6.19013	NA	NA	0.23805	4.4964e-15	0.702876	4.59921e-10	0.678093	6.01151e-10	NA	NA	0.732512	3.8363e-12	0.967857	1.84571e-07	0.949595	1.49474e-07	NA	NA
PDLIM4	2.3805e-05	0.00187025	4.22584	Brain_Hypothalamus	2.16963e-05	0.00430206	-4.24668	Artery_Coronary	1.01868e-05	0.0016033	4.41317	NA	NA	NA	1	1	1	0	3	-1.17987	-7.84025	0.381442	6.2322	-0.229425	-6.31483	NA	NA	0.23805	4.4964e-15	0.702876	4.59921e-10	0.818539	2.70451e-10	NA	NA	0.732512	3.8363e-12	0.967857	1.84571e-07	0.970092	8.17768e-08	NA	NA
PDLIM4	2.3805e-05	0.00187025	4.22584	Brain_Hypothalamus	2.16963e-05	0.00430206	-4.24668	Brain_Anterior_cingulate_cortex_BA24	1.01868e-05	0.00190556	4.41317	NA	NA	NA	1	1	1	0	3	-1.17987	-7.84025	0.381442	6.2322	-0.229425	-6.86907	NA	NA	0.23805	4.4964e-15	0.702876	4.59921e-10	0.818539	6.46213e-12	NA	NA	0.732512	3.8363e-12	0.967857	1.84571e-07	0.976092	2.52045e-09	NA	NA
PDLIM4	2.3805e-05	0.00187025	4.22584	Brain_Hypothalamus	2.16963e-05	0.00430206	-4.24668	Breast_Mammary_Tissue	1.01868e-05	0.00159756	4.41317	NA	NA	NA	1	1	1	0	3	-1.17987	-7.84025	0.381442	6.2322	-0.229425	-6.31483	NA	NA	0.23805	4.4964e-15	0.702876	4.59921e-10	0.818539	2.70451e-10	NA	NA	0.732512	3.8363e-12	0.967857	1.84571e-07	0.976488	7.44756e-08	NA	NA
PDLIM4	2.3805e-05	0.00187025	4.22584	Brain_Hypothalamus	2.16963e-05	0.00430206	-4.24668	Colon_Sigmoid	1.01868e-05	0.00156998	4.41317	NA	NA	NA	1	1	1	0	3	-1.17987	-7.84025	0.381442	6.2322	-0.229425	-6.47847	NA	NA	0.23805	4.4964e-15	0.702876	4.59921e-10	0.818539	9.26554e-11	NA	NA	0.732512	3.8363e-12	0.967857	1.84571e-07	0.976937	2.85964e-08	NA	NA
PDLIM4	2.3805e-05	0.00187025	4.22584	Brain_Hypothalamus	2.16963e-05	0.00430206	-4.24668	Colon_Transverse	1.01868e-05	0.00170261	4.41317	NA	NA	NA	1	1	1	0	3	-1.17987	-7.84025	0.381442	6.2322	-0.229425	-6.7424	NA	NA	0.23805	4.4964e-15	0.702876	4.59921e-10	0.818539	1.55793e-11	NA	NA	0.732512	3.8363e-12	0.967857	1.84571e-07	0.977813	5.74877e-09	NA	NA
PDLIM4	2.3805e-05	0.00187025	4.22584	Brain_Hypothalamus	2.16963e-05	0.00430206	-4.24668	Esophagus_Gastroesophageal_Junction	2.97545e-05	0.00360913	-4.17534	NA	NA	NA	1	1	1	0	3	-1.17987	-7.84025	0.381442	6.2322	0.415067	6.19013	NA	NA	0.23805	4.4964e-15	0.702876	4.59921e-10	0.678093	6.01151e-10	NA	NA	0.732512	3.8363e-12	0.967857	1.84571e-07	0.955439	1.47195e-07	NA	NA
PDLIM4	2.3805e-05	0.00187025	4.22584	Brain_Hypothalamus	2.16963e-05	0.00430206	-4.24668	Esophagus_Mucosa	2.97545e-05	0.00374533	4.17534	NA	NA	NA	1	1	1	0	3	-1.17987	-7.84025	0.381442	6.2322	-0.415067	-6.19013	NA	NA	0.23805	4.4964e-15	0.702876	4.59921e-10	0.678093	6.01151e-10	NA	NA	0.732512	3.8363e-12	0.967857	1.84571e-07	0.954958	1.45434e-07	NA	NA
PDLIM4	2.3805e-05	0.00187025	4.22584	Brain_Hypothalamus	2.16963e-05	0.00430206	-4.24668	Heart_Atrial_Appendage	2.97545e-05	0.0041937	-4.17534	NA	NA	NA	1	1	1	0	3	-1.17987	-7.84025	0.381442	6.2322	0.415067	6.19013	NA	NA	0.23805	4.4964e-15	0.702876	4.59921e-10	0.678093	6.01151e-10	NA	NA	0.732512	3.8363e-12	0.967857	1.84571e-07	0.95531	1.60985e-07	NA	NA
PDLIM4	2.3805e-05	0.00187025	4.22584	Brain_Hypothalamus	2.16963e-05	0.00430206	-4.24668	Pituitary	1.01868e-05	0.00171017	4.41317	NA	NA	NA	1	1	1	0	3	-1.17987	-7.84025	0.381442	6.2322	-0.229425	-6.31483	NA	NA	0.23805	4.4964e-15	0.702876	4.59921e-10	0.818539	2.70451e-10	NA	NA	0.732512	3.8363e-12	0.967857	1.84571e-07	0.980557	7.87249e-08	NA	NA
PDLIM4	2.3805e-05	0.00187025	4.22584	Brain_Hypothalamus	2.16963e-05	0.00430206	-4.24668	Prostate	1.01868e-05	0.00164912	4.41317	NA	NA	NA	1	1	1	0	3	-1.17987	-7.84025	0.381442	6.2322	-0.229425	-6.68929	NA	NA	0.23805	4.4964e-15	0.702876	4.59921e-10	0.818539	2.2425e-11	NA	NA	0.732512	3.8363e-12	0.967857	1.84571e-07	0.974082	7.72269e-09	NA	NA
PDLIM4	2.3805e-05	0.00187025	4.22584	Brain_Hypothalamus	2.16963e-05	0.00430206	-4.24668	Skin_Not_Sun_Exposed_Suprapubic	1.01868e-05	0.0016952	4.41317	NA	NA	NA	1	1	1	0	3	-1.17987	-7.84025	0.381442	6.2322	-0.229425	-6.31483	NA	NA	0.23805	4.4964e-15	0.702876	4.59921e-10	0.818539	2.70451e-10	NA	NA	0.732512	3.8363e-12	0.967857	1.84571e-07	0.979026	8.07346e-08	NA	NA
PDLIM4	2.3805e-05	0.00187025	4.22584	Brain_Hypothalamus	2.16963e-05	0.00430206	-4.24668	Thyroid	1.01868e-05	0.00153736	4.41317	NA	NA	NA	1	1	1	0	3	-1.17987	-7.84025	0.381442	6.2322	-0.229425	-6.74253	NA	NA	0.23805	4.4964e-15	0.702876	4.59921e-10	0.818539	1.55654e-11	NA	NA	0.732512	3.8363e-12	0.967857	1.84571e-07	0.976176	5.25484e-09	NA	NA
PDLIM4	2.3805e-05	0.00187025	4.22584	Brain_Hypothalamus	2.16963e-05	0.00430206	-4.24668	Uterus	1.01868e-05	0.00167306	4.41317	NA	NA	NA	1	1	1	0	3	-1.17987	-7.84025	0.381442	6.2322	-0.229425	-6.73482	NA	NA	0.23805	4.4964e-15	0.702876	4.59921e-10	0.818539	1.64129e-11	NA	NA	0.732512	3.8363e-12	0.967857	1.84571e-07	0.975852	5.80656e-09	NA	NA
PDLIM4	2.3805e-05	0.00187025	4.22584	Brain_Hypothalamus	2.16963e-05	0.00430206	-4.24668	Vagina	1.74315e-06	0.00042124	4.78113	NA	NA	NA	1	1	1	0	3	-1.17987	-7.84025	0.381442	6.2322	-0.27365	-6.8321	NA	NA	0.23805	4.4964e-15	0.702876	4.59921e-10	0.784354	8.36811e-12	NA	NA	0.732512	3.8363e-12	0.967857	1.84571e-07	0.972004	3.31377e-09	NA	NA
PDLIM4	2.3805e-05	0.00187025	4.22584	Brain_Hypothalamus	2.16963e-05	0.00430206	-4.24668	smultixcan	1.03229e-06	0.000237293	-1.01901	NA	NA	NA	1	1	1	0	3	-1.17987	-7.84025	0.381442	6.2322	-0.5219	3.52807	NA	NA	0.23805	4.4964e-15	0.702876	4.59921e-10	0.256226	6.35527e-17	NA	NA	0.732512	3.8363e-12	0.967857	1.84571e-07	0.816047	3.79814e-14	NA	NA
PDLIM4	2.3805e-05	0.00187025	4.22584	Brain_Nucleus_accumbens_basal_ganglia	1.93707e-05	0.00354853	-4.27202	Adipose_Visceral_Omentum	2.97545e-05	0.00358909	4.17534	NA	NA	NA	1	1	1	0	3	-1.17987	-7.84025	0.259189	6.14632	-0.415067	-6.19013	NA	NA	0.23805	4.4964e-15	0.79549	7.9301e-10	0.678093	6.01151e-10	NA	NA	0.732512	3.8363e-12	0.979226	2.56378e-07	0.949595	1.49474e-07	NA	NA
PDLIM4	2.3805e-05	0.00187025	4.22584	Brain_Nucleus_accumbens_basal_ganglia	1.93707e-05	0.00354853	-4.27202	Artery_Coronary	1.01868e-05	0.0016033	4.41317	NA	NA	NA	1	1	1	0	3	-1.17987	-7.84025	0.259189	6.14632	-0.229425	-6.31483	NA	NA	0.23805	4.4964e-15	0.79549	7.9301e-10	0.818539	2.70451e-10	NA	NA	0.732512	3.8363e-12	0.979226	2.56378e-07	0.970092	8.17768e-08	NA	NA
PDLIM4	2.3805e-05	0.00187025	4.22584	Brain_Nucleus_accumbens_basal_ganglia	1.93707e-05	0.00354853	-4.27202	Brain_Anterior_cingulate_cortex_BA24	1.01868e-05	0.00190556	4.41317	NA	NA	NA	1	1	1	0	3	-1.17987	-7.84025	0.259189	6.14632	-0.229425	-6.86907	NA	NA	0.23805	4.4964e-15	0.79549	7.9301e-10	0.818539	6.46213e-12	NA	NA	0.732512	3.8363e-12	0.979226	2.56378e-07	0.976092	2.52045e-09	NA	NA
PDLIM4	2.3805e-05	0.00187025	4.22584	Brain_Nucleus_accumbens_basal_ganglia	1.93707e-05	0.00354853	-4.27202	Breast_Mammary_Tissue	1.01868e-05	0.00159756	4.41317	NA	NA	NA	1	1	1	0	3	-1.17987	-7.84025	0.259189	6.14632	-0.229425	-6.31483	NA	NA	0.23805	4.4964e-15	0.79549	7.9301e-10	0.818539	2.70451e-10	NA	NA	0.732512	3.8363e-12	0.979226	2.56378e-07	0.976488	7.44756e-08	NA	NA
PDLIM4	2.3805e-05	0.00187025	4.22584	Brain_Nucleus_accumbens_basal_ganglia	1.93707e-05	0.00354853	-4.27202	Colon_Sigmoid	1.01868e-05	0.00156998	4.41317	NA	NA	NA	1	1	1	0	3	-1.17987	-7.84025	0.259189	6.14632	-0.229425	-6.47847	NA	NA	0.23805	4.4964e-15	0.79549	7.9301e-10	0.818539	9.26554e-11	NA	NA	0.732512	3.8363e-12	0.979226	2.56378e-07	0.976937	2.85964e-08	NA	NA
PDLIM4	2.3805e-05	0.00187025	4.22584	Brain_Nucleus_accumbens_basal_ganglia	1.93707e-05	0.00354853	-4.27202	Colon_Transverse	1.01868e-05	0.00170261	4.41317	NA	NA	NA	1	1	1	0	3	-1.17987	-7.84025	0.259189	6.14632	-0.229425	-6.7424	NA	NA	0.23805	4.4964e-15	0.79549	7.9301e-10	0.818539	1.55793e-11	NA	NA	0.732512	3.8363e-12	0.979226	2.56378e-07	0.977813	5.74877e-09	NA	NA
PDLIM4	2.3805e-05	0.00187025	4.22584	Brain_Nucleus_accumbens_basal_ganglia	1.93707e-05	0.00354853	-4.27202	Esophagus_Gastroesophageal_Junction	2.97545e-05	0.00360913	-4.17534	NA	NA	NA	1	1	1	0	3	-1.17987	-7.84025	0.259189	6.14632	0.415067	6.19013	NA	NA	0.23805	4.4964e-15	0.79549	7.9301e-10	0.678093	6.01151e-10	NA	NA	0.732512	3.8363e-12	0.979226	2.56378e-07	0.955439	1.47195e-07	NA	NA
PDLIM4	2.3805e-05	0.00187025	4.22584	Brain_Nucleus_accumbens_basal_ganglia	1.93707e-05	0.00354853	-4.27202	Esophagus_Mucosa	2.97545e-05	0.00374533	4.17534	NA	NA	NA	1	1	1	0	3	-1.17987	-7.84025	0.259189	6.14632	-0.415067	-6.19013	NA	NA	0.23805	4.4964e-15	0.79549	7.9301e-10	0.678093	6.01151e-10	NA	NA	0.732512	3.8363e-12	0.979226	2.56378e-07	0.954958	1.45434e-07	NA	NA
PDLIM4	2.3805e-05	0.00187025	4.22584	Brain_Nucleus_accumbens_basal_ganglia	1.93707e-05	0.00354853	-4.27202	Heart_Atrial_Appendage	2.97545e-05	0.0041937	-4.17534	NA	NA	NA	1	1	1	0	3	-1.17987	-7.84025	0.259189	6.14632	0.415067	6.19013	NA	NA	0.23805	4.4964e-15	0.79549	7.9301e-10	0.678093	6.01151e-10	NA	NA	0.732512	3.8363e-12	0.979226	2.56378e-07	0.95531	1.60985e-07	NA	NA
PDLIM4	2.3805e-05	0.00187025	4.22584	Brain_Nucleus_accumbens_basal_ganglia	1.93707e-05	0.00354853	-4.27202	Pituitary	1.01868e-05	0.00171017	4.41317	NA	NA	NA	1	1	1	0	3	-1.17987	-7.84025	0.259189	6.14632	-0.229425	-6.31483	NA	NA	0.23805	4.4964e-15	0.79549	7.9301e-10	0.818539	2.70451e-10	NA	NA	0.732512	3.8363e-12	0.979226	2.56378e-07	0.980557	7.87249e-08	NA	NA
PDLIM4	2.3805e-05	0.00187025	4.22584	Brain_Nucleus_accumbens_basal_ganglia	1.93707e-05	0.00354853	-4.27202	Prostate	1.01868e-05	0.00164912	4.41317	NA	NA	NA	1	1	1	0	3	-1.17987	-7.84025	0.259189	6.14632	-0.229425	-6.68929	NA	NA	0.23805	4.4964e-15	0.79549	7.9301e-10	0.818539	2.2425e-11	NA	NA	0.732512	3.8363e-12	0.979226	2.56378e-07	0.974082	7.72269e-09	NA	NA
PDLIM4	2.3805e-05	0.00187025	4.22584	Brain_Nucleus_accumbens_basal_ganglia	1.93707e-05	0.00354853	-4.27202	Skin_Not_Sun_Exposed_Suprapubic	1.01868e-05	0.0016952	4.41317	NA	NA	NA	1	1	1	0	3	-1.17987	-7.84025	0.259189	6.14632	-0.229425	-6.31483	NA	NA	0.23805	4.4964e-15	0.79549	7.9301e-10	0.818539	2.70451e-10	NA	NA	0.732512	3.8363e-12	0.979226	2.56378e-07	0.979026	8.07346e-08	NA	NA
PDLIM4	2.3805e-05	0.00187025	4.22584	Brain_Nucleus_accumbens_basal_ganglia	1.93707e-05	0.00354853	-4.27202	Thyroid	1.01868e-05	0.00153736	4.41317	NA	NA	NA	1	1	1	0	3	-1.17987	-7.84025	0.259189	6.14632	-0.229425	-6.74253	NA	NA	0.23805	4.4964e-15	0.79549	7.9301e-10	0.818539	1.55654e-11	NA	NA	0.732512	3.8363e-12	0.979226	2.56378e-07	0.976176	5.25484e-09	NA	NA
PDLIM4	2.3805e-05	0.00187025	4.22584	Brain_Nucleus_accumbens_basal_ganglia	1.93707e-05	0.00354853	-4.27202	Uterus	1.01868e-05	0.00167306	4.41317	NA	NA	NA	1	1	1	0	3	-1.17987	-7.84025	0.259189	6.14632	-0.229425	-6.73482	NA	NA	0.23805	4.4964e-15	0.79549	7.9301e-10	0.818539	1.64129e-11	NA	NA	0.732512	3.8363e-12	0.979226	2.56378e-07	0.975852	5.80656e-09	NA	NA
PDLIM4	2.3805e-05	0.00187025	4.22584	Brain_Nucleus_accumbens_basal_ganglia	1.93707e-05	0.00354853	-4.27202	Vagina	1.74315e-06	0.00042124	4.78113	NA	NA	NA	1	1	1	0	3	-1.17987	-7.84025	0.259189	6.14632	-0.27365	-6.8321	NA	NA	0.23805	4.4964e-15	0.79549	7.9301e-10	0.784354	8.36811e-12	NA	NA	0.732512	3.8363e-12	0.979226	2.56378e-07	0.972004	3.31377e-09	NA	NA
PDLIM4	2.3805e-05	0.00187025	4.22584	Brain_Nucleus_accumbens_basal_ganglia	1.93707e-05	0.00354853	-4.27202	smultixcan	1.03229e-06	0.000237293	-1.01901	NA	NA	NA	1	1	1	0	3	-1.17987	-7.84025	0.259189	6.14632	-0.5219	3.52807	NA	NA	0.23805	4.4964e-15	0.79549	7.9301e-10	0.256226	6.35527e-17	NA	NA	0.732512	3.8363e-12	0.979226	2.56378e-07	0.816047	3.79814e-14	NA	NA
PDLIM4	2.3805e-05	0.00187025	4.22584	Brain_Putamen_basal_ganglia	1.93707e-05	0.00295639	-4.27202	Adipose_Visceral_Omentum	2.97545e-05	0.00358909	4.17534	NA	NA	NA	1	1	1	0	3	-1.17987	-7.84025	0.259189	8.87841	-0.415067	-6.19013	NA	NA	0.23805	4.4964e-15	0.79549	6.78251e-19	0.678093	6.01151e-10	NA	NA	0.732512	3.8363e-12	0.979797	5.16665e-16	0.949595	1.49474e-07	NA	NA
PDLIM4	2.3805e-05	0.00187025	4.22584	Brain_Putamen_basal_ganglia	1.93707e-05	0.00295639	-4.27202	Artery_Coronary	1.01868e-05	0.0016033	4.41317	NA	NA	NA	1	1	1	0	3	-1.17987	-7.84025	0.259189	8.87841	-0.229425	-6.31483	NA	NA	0.23805	4.4964e-15	0.79549	6.78251e-19	0.818539	2.70451e-10	NA	NA	0.732512	3.8363e-12	0.979797	5.16665e-16	0.970092	8.17768e-08	NA	NA
PDLIM4	2.3805e-05	0.00187025	4.22584	Brain_Putamen_basal_ganglia	1.93707e-05	0.00295639	-4.27202	Brain_Anterior_cingulate_cortex_BA24	1.01868e-05	0.00190556	4.41317	NA	NA	NA	1	1	1	0	3	-1.17987	-7.84025	0.259189	8.87841	-0.229425	-6.86907	NA	NA	0.23805	4.4964e-15	0.79549	6.78251e-19	0.818539	6.46213e-12	NA	NA	0.732512	3.8363e-12	0.979797	5.16665e-16	0.976092	2.52045e-09	NA	NA
PDLIM4	2.3805e-05	0.00187025	4.22584	Brain_Putamen_basal_ganglia	1.93707e-05	0.00295639	-4.27202	Breast_Mammary_Tissue	1.01868e-05	0.00159756	4.41317	NA	NA	NA	1	1	1	0	3	-1.17987	-7.84025	0.259189	8.87841	-0.229425	-6.31483	NA	NA	0.23805	4.4964e-15	0.79549	6.78251e-19	0.818539	2.70451e-10	NA	NA	0.732512	3.8363e-12	0.979797	5.16665e-16	0.976488	7.44756e-08	NA	NA
PDLIM4	2.3805e-05	0.00187025	4.22584	Brain_Putamen_basal_ganglia	1.93707e-05	0.00295639	-4.27202	Colon_Sigmoid	1.01868e-05	0.00156998	4.41317	NA	NA	NA	1	1	1	0	3	-1.17987	-7.84025	0.259189	8.87841	-0.229425	-6.47847	NA	NA	0.23805	4.4964e-15	0.79549	6.78251e-19	0.818539	9.26554e-11	NA	NA	0.732512	3.8363e-12	0.979797	5.16665e-16	0.976937	2.85964e-08	NA	NA
PDLIM4	2.3805e-05	0.00187025	4.22584	Brain_Putamen_basal_ganglia	1.93707e-05	0.00295639	-4.27202	Colon_Transverse	1.01868e-05	0.00170261	4.41317	NA	NA	NA	1	1	1	0	3	-1.17987	-7.84025	0.259189	8.87841	-0.229425	-6.7424	NA	NA	0.23805	4.4964e-15	0.79549	6.78251e-19	0.818539	1.55793e-11	NA	NA	0.732512	3.8363e-12	0.979797	5.16665e-16	0.977813	5.74877e-09	NA	NA
PDLIM4	2.3805e-05	0.00187025	4.22584	Brain_Putamen_basal_ganglia	1.93707e-05	0.00295639	-4.27202	Esophagus_Gastroesophageal_Junction	2.97545e-05	0.00360913	-4.17534	NA	NA	NA	1	1	1	0	3	-1.17987	-7.84025	0.259189	8.87841	0.415067	6.19013	NA	NA	0.23805	4.4964e-15	0.79549	6.78251e-19	0.678093	6.01151e-10	NA	NA	0.732512	3.8363e-12	0.979797	5.16665e-16	0.955439	1.47195e-07	NA	NA
PDLIM4	2.3805e-05	0.00187025	4.22584	Brain_Putamen_basal_ganglia	1.93707e-05	0.00295639	-4.27202	Esophagus_Mucosa	2.97545e-05	0.00374533	4.17534	NA	NA	NA	1	1	1	0	3	-1.17987	-7.84025	0.259189	8.87841	-0.415067	-6.19013	NA	NA	0.23805	4.4964e-15	0.79549	6.78251e-19	0.678093	6.01151e-10	NA	NA	0.732512	3.8363e-12	0.979797	5.16665e-16	0.954958	1.45434e-07	NA	NA
PDLIM4	2.3805e-05	0.00187025	4.22584	Brain_Putamen_basal_ganglia	1.93707e-05	0.00295639	-4.27202	Heart_Atrial_Appendage	2.97545e-05	0.0041937	-4.17534	NA	NA	NA	1	1	1	0	3	-1.17987	-7.84025	0.259189	8.87841	0.415067	6.19013	NA	NA	0.23805	4.4964e-15	0.79549	6.78251e-19	0.678093	6.01151e-10	NA	NA	0.732512	3.8363e-12	0.979797	5.16665e-16	0.95531	1.60985e-07	NA	NA
PDLIM4	2.3805e-05	0.00187025	4.22584	Brain_Putamen_basal_ganglia	1.93707e-05	0.00295639	-4.27202	Pituitary	1.01868e-05	0.00171017	4.41317	NA	NA	NA	1	1	1	0	3	-1.17987	-7.84025	0.259189	8.87841	-0.229425	-6.31483	NA	NA	0.23805	4.4964e-15	0.79549	6.78251e-19	0.818539	2.70451e-10	NA	NA	0.732512	3.8363e-12	0.979797	5.16665e-16	0.980557	7.87249e-08	NA	NA
PDLIM4	2.3805e-05	0.00187025	4.22584	Brain_Putamen_basal_ganglia	1.93707e-05	0.00295639	-4.27202	Prostate	1.01868e-05	0.00164912	4.41317	NA	NA	NA	1	1	1	0	3	-1.17987	-7.84025	0.259189	8.87841	-0.229425	-6.68929	NA	NA	0.23805	4.4964e-15	0.79549	6.78251e-19	0.818539	2.2425e-11	NA	NA	0.732512	3.8363e-12	0.979797	5.16665e-16	0.974082	7.72269e-09	NA	NA
PDLIM4	2.3805e-05	0.00187025	4.22584	Brain_Putamen_basal_ganglia	1.93707e-05	0.00295639	-4.27202	Skin_Not_Sun_Exposed_Suprapubic	1.01868e-05	0.0016952	4.41317	NA	NA	NA	1	1	1	0	3	-1.17987	-7.84025	0.259189	8.87841	-0.229425	-6.31483	NA	NA	0.23805	4.4964e-15	0.79549	6.78251e-19	0.818539	2.70451e-10	NA	NA	0.732512	3.8363e-12	0.979797	5.16665e-16	0.979026	8.07346e-08	NA	NA
PDLIM4	2.3805e-05	0.00187025	4.22584	Brain_Putamen_basal_ganglia	1.93707e-05	0.00295639	-4.27202	Thyroid	1.01868e-05	0.00153736	4.41317	NA	NA	NA	1	1	1	0	3	-1.17987	-7.84025	0.259189	8.87841	-0.229425	-6.74253	NA	NA	0.23805	4.4964e-15	0.79549	6.78251e-19	0.818539	1.55654e-11	NA	NA	0.732512	3.8363e-12	0.979797	5.16665e-16	0.976176	5.25484e-09	NA	NA
PDLIM4	2.3805e-05	0.00187025	4.22584	Brain_Putamen_basal_ganglia	1.93707e-05	0.00295639	-4.27202	Uterus	1.01868e-05	0.00167306	4.41317	NA	NA	NA	1	1	1	0	3	-1.17987	-7.84025	0.259189	8.87841	-0.229425	-6.73482	NA	NA	0.23805	4.4964e-15	0.79549	6.78251e-19	0.818539	1.64129e-11	NA	NA	0.732512	3.8363e-12	0.979797	5.16665e-16	0.975852	5.80656e-09	NA	NA
PDLIM4	2.3805e-05	0.00187025	4.22584	Brain_Putamen_basal_ganglia	1.93707e-05	0.00295639	-4.27202	Vagina	1.74315e-06	0.00042124	4.78113	NA	NA	NA	1	1	1	0	3	-1.17987	-7.84025	0.259189	8.87841	-0.27365	-6.8321	NA	NA	0.23805	4.4964e-15	0.79549	6.78251e-19	0.784354	8.36811e-12	NA	NA	0.732512	3.8363e-12	0.979797	5.16665e-16	0.972004	3.31377e-09	NA	NA
PDLIM4	2.3805e-05	0.00187025	4.22584	Brain_Putamen_basal_ganglia	1.93707e-05	0.00295639	-4.27202	smultixcan	1.03229e-06	0.000237293	-1.01901	NA	NA	NA	1	1	1	0	3	-1.17987	-7.84025	0.259189	8.87841	-0.5219	3.52807	NA	NA	0.23805	4.4964e-15	0.79549	6.78251e-19	0.256226	6.35527e-17	NA	NA	0.732512	3.8363e-12	0.979797	5.16665e-16	0.816047	3.79814e-14	NA	NA
PDLIM4	2.3805e-05	0.00187025	4.22584	Breast_Mammary_Tissue	8.59189e-06	0.0016872	-4.44988	Adipose_Visceral_Omentum	2.97545e-05	0.00358909	4.17534	NA	NA	NA	1	1	1	0	3	-1.17987	-7.84025	0.767114	6.77655	-0.415067	-6.19013	NA	NA	0.23805	4.4964e-15	0.443014	1.23078e-11	0.678093	6.01151e-10	NA	NA	0.732512	3.8363e-12	0.923034	4.69637e-09	0.949595	1.49474e-07	NA	NA
PDLIM4	2.3805e-05	0.00187025	4.22584	Breast_Mammary_Tissue	8.59189e-06	0.0016872	-4.44988	Artery_Coronary	1.01868e-05	0.0016033	4.41317	NA	NA	NA	1	1	1	0	3	-1.17987	-7.84025	0.767114	6.77655	-0.229425	-6.31483	NA	NA	0.23805	4.4964e-15	0.443014	1.23078e-11	0.818539	2.70451e-10	NA	NA	0.732512	3.8363e-12	0.923034	4.69637e-09	0.970092	8.17768e-08	NA	NA
PDLIM4	2.3805e-05	0.00187025	4.22584	Breast_Mammary_Tissue	8.59189e-06	0.0016872	-4.44988	Brain_Anterior_cingulate_cortex_BA24	1.01868e-05	0.00190556	4.41317	NA	NA	NA	1	1	1	0	3	-1.17987	-7.84025	0.767114	6.77655	-0.229425	-6.86907	NA	NA	0.23805	4.4964e-15	0.443014	1.23078e-11	0.818539	6.46213e-12	NA	NA	0.732512	3.8363e-12	0.923034	4.69637e-09	0.976092	2.52045e-09	NA	NA
PDLIM4	2.3805e-05	0.00187025	4.22584	Breast_Mammary_Tissue	8.59189e-06	0.0016872	-4.44988	Breast_Mammary_Tissue	1.01868e-05	0.00159756	4.41317	NA	NA	NA	1	1	1	0	3	-1.17987	-7.84025	0.767114	6.77655	-0.229425	-6.31483	NA	NA	0.23805	4.4964e-15	0.443014	1.23078e-11	0.818539	2.70451e-10	NA	NA	0.732512	3.8363e-12	0.923034	4.69637e-09	0.976488	7.44756e-08	NA	NA
PDLIM4	2.3805e-05	0.00187025	4.22584	Breast_Mammary_Tissue	8.59189e-06	0.0016872	-4.44988	Colon_Sigmoid	1.01868e-05	0.00156998	4.41317	NA	NA	NA	1	1	1	0	3	-1.17987	-7.84025	0.767114	6.77655	-0.229425	-6.47847	NA	NA	0.23805	4.4964e-15	0.443014	1.23078e-11	0.818539	9.26554e-11	NA	NA	0.732512	3.8363e-12	0.923034	4.69637e-09	0.976937	2.85964e-08	NA	NA
PDLIM4	2.3805e-05	0.00187025	4.22584	Breast_Mammary_Tissue	8.59189e-06	0.0016872	-4.44988	Colon_Transverse	1.01868e-05	0.00170261	4.41317	NA	NA	NA	1	1	1	0	3	-1.17987	-7.84025	0.767114	6.77655	-0.229425	-6.7424	NA	NA	0.23805	4.4964e-15	0.443014	1.23078e-11	0.818539	1.55793e-11	NA	NA	0.732512	3.8363e-12	0.923034	4.69637e-09	0.977813	5.74877e-09	NA	NA
PDLIM4	2.3805e-05	0.00187025	4.22584	Breast_Mammary_Tissue	8.59189e-06	0.0016872	-4.44988	Esophagus_Gastroesophageal_Junction	2.97545e-05	0.00360913	-4.17534	NA	NA	NA	1	1	1	0	3	-1.17987	-7.84025	0.767114	6.77655	0.415067	6.19013	NA	NA	0.23805	4.4964e-15	0.443014	1.23078e-11	0.678093	6.01151e-10	NA	NA	0.732512	3.8363e-12	0.923034	4.69637e-09	0.955439	1.47195e-07	NA	NA
PDLIM4	2.3805e-05	0.00187025	4.22584	Breast_Mammary_Tissue	8.59189e-06	0.0016872	-4.44988	Esophagus_Mucosa	2.97545e-05	0.00374533	4.17534	NA	NA	NA	1	1	1	0	3	-1.17987	-7.84025	0.767114	6.77655	-0.415067	-6.19013	NA	NA	0.23805	4.4964e-15	0.443014	1.23078e-11	0.678093	6.01151e-10	NA	NA	0.732512	3.8363e-12	0.923034	4.69637e-09	0.954958	1.45434e-07	NA	NA
PDLIM4	2.3805e-05	0.00187025	4.22584	Breast_Mammary_Tissue	8.59189e-06	0.0016872	-4.44988	Heart_Atrial_Appendage	2.97545e-05	0.0041937	-4.17534	NA	NA	NA	1	1	1	0	3	-1.17987	-7.84025	0.767114	6.77655	0.415067	6.19013	NA	NA	0.23805	4.4964e-15	0.443014	1.23078e-11	0.678093	6.01151e-10	NA	NA	0.732512	3.8363e-12	0.923034	4.69637e-09	0.95531	1.60985e-07	NA	NA
PDLIM4	2.3805e-05	0.00187025	4.22584	Breast_Mammary_Tissue	8.59189e-06	0.0016872	-4.44988	Pituitary	1.01868e-05	0.00171017	4.41317	NA	NA	NA	1	1	1	0	3	-1.17987	-7.84025	0.767114	6.77655	-0.229425	-6.31483	NA	NA	0.23805	4.4964e-15	0.443014	1.23078e-11	0.818539	2.70451e-10	NA	NA	0.732512	3.8363e-12	0.923034	4.69637e-09	0.980557	7.87249e-08	NA	NA
PDLIM4	2.3805e-05	0.00187025	4.22584	Breast_Mammary_Tissue	8.59189e-06	0.0016872	-4.44988	Prostate	1.01868e-05	0.00164912	4.41317	NA	NA	NA	1	1	1	0	3	-1.17987	-7.84025	0.767114	6.77655	-0.229425	-6.68929	NA	NA	0.23805	4.4964e-15	0.443014	1.23078e-11	0.818539	2.2425e-11	NA	NA	0.732512	3.8363e-12	0.923034	4.69637e-09	0.974082	7.72269e-09	NA	NA
PDLIM4	2.3805e-05	0.00187025	4.22584	Breast_Mammary_Tissue	8.59189e-06	0.0016872	-4.44988	Skin_Not_Sun_Exposed_Suprapubic	1.01868e-05	0.0016952	4.41317	NA	NA	NA	1	1	1	0	3	-1.17987	-7.84025	0.767114	6.77655	-0.229425	-6.31483	NA	NA	0.23805	4.4964e-15	0.443014	1.23078e-11	0.818539	2.70451e-10	NA	NA	0.732512	3.8363e-12	0.923034	4.69637e-09	0.979026	8.07346e-08	NA	NA
PDLIM4	2.3805e-05	0.00187025	4.22584	Breast_Mammary_Tissue	8.59189e-06	0.0016872	-4.44988	Thyroid	1.01868e-05	0.00153736	4.41317	NA	NA	NA	1	1	1	0	3	-1.17987	-7.84025	0.767114	6.77655	-0.229425	-6.74253	NA	NA	0.23805	4.4964e-15	0.443014	1.23078e-11	0.818539	1.55654e-11	NA	NA	0.732512	3.8363e-12	0.923034	4.69637e-09	0.976176	5.25484e-09	NA	NA
PDLIM4	2.3805e-05	0.00187025	4.22584	Breast_Mammary_Tissue	8.59189e-06	0.0016872	-4.44988	Uterus	1.01868e-05	0.00167306	4.41317	NA	NA	NA	1	1	1	0	3	-1.17987	-7.84025	0.767114	6.77655	-0.229425	-6.73482	NA	NA	0.23805	4.4964e-15	0.443014	1.23078e-11	0.818539	1.64129e-11	NA	NA	0.732512	3.8363e-12	0.923034	4.69637e-09	0.975852	5.80656e-09	NA	NA
PDLIM4	2.3805e-05	0.00187025	4.22584	Breast_Mammary_Tissue	8.59189e-06	0.0016872	-4.44988	Vagina	1.74315e-06	0.00042124	4.78113	NA	NA	NA	1	1	1	0	3	-1.17987	-7.84025	0.767114	6.77655	-0.27365	-6.8321	NA	NA	0.23805	4.4964e-15	0.443014	1.23078e-11	0.784354	8.36811e-12	NA	NA	0.732512	3.8363e-12	0.923034	4.69637e-09	0.972004	3.31377e-09	NA	NA
PDLIM4	2.3805e-05	0.00187025	4.22584	Breast_Mammary_Tissue	8.59189e-06	0.0016872	-4.44988	smultixcan	1.03229e-06	0.000237293	-1.01901	NA	NA	NA	1	1	1	0	3	-1.17987	-7.84025	0.767114	6.77655	-0.5219	3.52807	NA	NA	0.23805	4.4964e-15	0.443014	1.23078e-11	0.256226	6.35527e-17	NA	NA	0.732512	3.8363e-12	0.923034	4.69637e-09	0.816047	3.79814e-14	NA	NA
PDLIM4	2.3805e-05	0.00187025	4.22584	Cells_Cultured_fibroblasts	1.93707e-05	0.00289153	-4.27202	Adipose_Visceral_Omentum	2.97545e-05	0.00358909	4.17534	NA	NA	NA	1	1	1	0	3	-1.17987	-7.84025	0.259189	6.14632	-0.415067	-6.19013	NA	NA	0.23805	4.4964e-15	0.79549	7.9301e-10	0.678093	6.01151e-10	NA	NA	0.732512	3.8363e-12	0.977302	2.27004e-07	0.949595	1.49474e-07	NA	NA
PDLIM4	2.3805e-05	0.00187025	4.22584	Cells_Cultured_fibroblasts	1.93707e-05	0.00289153	-4.27202	Artery_Coronary	1.01868e-05	0.0016033	4.41317	NA	NA	NA	1	1	1	0	3	-1.17987	-7.84025	0.259189	6.14632	-0.229425	-6.31483	NA	NA	0.23805	4.4964e-15	0.79549	7.9301e-10	0.818539	2.70451e-10	NA	NA	0.732512	3.8363e-12	0.977302	2.27004e-07	0.970092	8.17768e-08	NA	NA
PDLIM4	2.3805e-05	0.00187025	4.22584	Cells_Cultured_fibroblasts	1.93707e-05	0.00289153	-4.27202	Brain_Anterior_cingulate_cortex_BA24	1.01868e-05	0.00190556	4.41317	NA	NA	NA	1	1	1	0	3	-1.17987	-7.84025	0.259189	6.14632	-0.229425	-6.86907	NA	NA	0.23805	4.4964e-15	0.79549	7.9301e-10	0.818539	6.46213e-12	NA	NA	0.732512	3.8363e-12	0.977302	2.27004e-07	0.976092	2.52045e-09	NA	NA
PDLIM4	2.3805e-05	0.00187025	4.22584	Cells_Cultured_fibroblasts	1.93707e-05	0.00289153	-4.27202	Breast_Mammary_Tissue	1.01868e-05	0.00159756	4.41317	NA	NA	NA	1	1	1	0	3	-1.17987	-7.84025	0.259189	6.14632	-0.229425	-6.31483	NA	NA	0.23805	4.4964e-15	0.79549	7.9301e-10	0.818539	2.70451e-10	NA	NA	0.732512	3.8363e-12	0.977302	2.27004e-07	0.976488	7.44756e-08	NA	NA
PDLIM4	2.3805e-05	0.00187025	4.22584	Cells_Cultured_fibroblasts	1.93707e-05	0.00289153	-4.27202	Colon_Sigmoid	1.01868e-05	0.00156998	4.41317	NA	NA	NA	1	1	1	0	3	-1.17987	-7.84025	0.259189	6.14632	-0.229425	-6.47847	NA	NA	0.23805	4.4964e-15	0.79549	7.9301e-10	0.818539	9.26554e-11	NA	NA	0.732512	3.8363e-12	0.977302	2.27004e-07	0.976937	2.85964e-08	NA	NA
PDLIM4	2.3805e-05	0.00187025	4.22584	Cells_Cultured_fibroblasts	1.93707e-05	0.00289153	-4.27202	Colon_Transverse	1.01868e-05	0.00170261	4.41317	NA	NA	NA	1	1	1	0	3	-1.17987	-7.84025	0.259189	6.14632	-0.229425	-6.7424	NA	NA	0.23805	4.4964e-15	0.79549	7.9301e-10	0.818539	1.55793e-11	NA	NA	0.732512	3.8363e-12	0.977302	2.27004e-07	0.977813	5.74877e-09	NA	NA
PDLIM4	2.3805e-05	0.00187025	4.22584	Cells_Cultured_fibroblasts	1.93707e-05	0.00289153	-4.27202	Esophagus_Gastroesophageal_Junction	2.97545e-05	0.00360913	-4.17534	NA	NA	NA	1	1	1	0	3	-1.17987	-7.84025	0.259189	6.14632	0.415067	6.19013	NA	NA	0.23805	4.4964e-15	0.79549	7.9301e-10	0.678093	6.01151e-10	NA	NA	0.732512	3.8363e-12	0.977302	2.27004e-07	0.955439	1.47195e-07	NA	NA
PDLIM4	2.3805e-05	0.00187025	4.22584	Cells_Cultured_fibroblasts	1.93707e-05	0.00289153	-4.27202	Esophagus_Mucosa	2.97545e-05	0.00374533	4.17534	NA	NA	NA	1	1	1	0	3	-1.17987	-7.84025	0.259189	6.14632	-0.415067	-6.19013	NA	NA	0.23805	4.4964e-15	0.79549	7.9301e-10	0.678093	6.01151e-10	NA	NA	0.732512	3.8363e-12	0.977302	2.27004e-07	0.954958	1.45434e-07	NA	NA
PDLIM4	2.3805e-05	0.00187025	4.22584	Cells_Cultured_fibroblasts	1.93707e-05	0.00289153	-4.27202	Heart_Atrial_Appendage	2.97545e-05	0.0041937	-4.17534	NA	NA	NA	1	1	1	0	3	-1.17987	-7.84025	0.259189	6.14632	0.415067	6.19013	NA	NA	0.23805	4.4964e-15	0.79549	7.9301e-10	0.678093	6.01151e-10	NA	NA	0.732512	3.8363e-12	0.977302	2.27004e-07	0.95531	1.60985e-07	NA	NA
PDLIM4	2.3805e-05	0.00187025	4.22584	Cells_Cultured_fibroblasts	1.93707e-05	0.00289153	-4.27202	Pituitary	1.01868e-05	0.00171017	4.41317	NA	NA	NA	1	1	1	0	3	-1.17987	-7.84025	0.259189	6.14632	-0.229425	-6.31483	NA	NA	0.23805	4.4964e-15	0.79549	7.9301e-10	0.818539	2.70451e-10	NA	NA	0.732512	3.8363e-12	0.977302	2.27004e-07	0.980557	7.87249e-08	NA	NA
PDLIM4	2.3805e-05	0.00187025	4.22584	Cells_Cultured_fibroblasts	1.93707e-05	0.00289153	-4.27202	Prostate	1.01868e-05	0.00164912	4.41317	NA	NA	NA	1	1	1	0	3	-1.17987	-7.84025	0.259189	6.14632	-0.229425	-6.68929	NA	NA	0.23805	4.4964e-15	0.79549	7.9301e-10	0.818539	2.2425e-11	NA	NA	0.732512	3.8363e-12	0.977302	2.27004e-07	0.974082	7.72269e-09	NA	NA
PDLIM4	2.3805e-05	0.00187025	4.22584	Cells_Cultured_fibroblasts	1.93707e-05	0.00289153	-4.27202	Skin_Not_Sun_Exposed_Suprapubic	1.01868e-05	0.0016952	4.41317	NA	NA	NA	1	1	1	0	3	-1.17987	-7.84025	0.259189	6.14632	-0.229425	-6.31483	NA	NA	0.23805	4.4964e-15	0.79549	7.9301e-10	0.818539	2.70451e-10	NA	NA	0.732512	3.8363e-12	0.977302	2.27004e-07	0.979026	8.07346e-08	NA	NA
PDLIM4	2.3805e-05	0.00187025	4.22584	Cells_Cultured_fibroblasts	1.93707e-05	0.00289153	-4.27202	Thyroid	1.01868e-05	0.00153736	4.41317	NA	NA	NA	1	1	1	0	3	-1.17987	-7.84025	0.259189	6.14632	-0.229425	-6.74253	NA	NA	0.23805	4.4964e-15	0.79549	7.9301e-10	0.818539	1.55654e-11	NA	NA	0.732512	3.8363e-12	0.977302	2.27004e-07	0.976176	5.25484e-09	NA	NA
PDLIM4	2.3805e-05	0.00187025	4.22584	Cells_Cultured_fibroblasts	1.93707e-05	0.00289153	-4.27202	Uterus	1.01868e-05	0.00167306	4.41317	NA	NA	NA	1	1	1	0	3	-1.17987	-7.84025	0.259189	6.14632	-0.229425	-6.73482	NA	NA	0.23805	4.4964e-15	0.79549	7.9301e-10	0.818539	1.64129e-11	NA	NA	0.732512	3.8363e-12	0.977302	2.27004e-07	0.975852	5.80656e-09	NA	NA
PDLIM4	2.3805e-05	0.00187025	4.22584	Cells_Cultured_fibroblasts	1.93707e-05	0.00289153	-4.27202	Vagina	1.74315e-06	0.00042124	4.78113	NA	NA	NA	1	1	1	0	3	-1.17987	-7.84025	0.259189	6.14632	-0.27365	-6.8321	NA	NA	0.23805	4.4964e-15	0.79549	7.9301e-10	0.784354	8.36811e-12	NA	NA	0.732512	3.8363e-12	0.977302	2.27004e-07	0.972004	3.31377e-09	NA	NA
PDLIM4	2.3805e-05	0.00187025	4.22584	Cells_Cultured_fibroblasts	1.93707e-05	0.00289153	-4.27202	smultixcan	1.03229e-06	0.000237293	-1.01901	NA	NA	NA	1	1	1	0	3	-1.17987	-7.84025	0.259189	6.14632	-0.5219	3.52807	NA	NA	0.23805	4.4964e-15	0.79549	7.9301e-10	0.256226	6.35527e-17	NA	NA	0.732512	3.8363e-12	0.977302	2.27004e-07	0.816047	3.79814e-14	NA	NA
PDLIM4	2.3805e-05	0.00187025	4.22584	Cells_EBV-transformed_lymphocytes	1.93707e-05	0.00299739	-4.27202	Adipose_Visceral_Omentum	2.97545e-05	0.00358909	4.17534	NA	NA	NA	1	1	1	0	3	-1.17987	-7.84025	0.259189	6.14632	-0.415067	-6.19013	NA	NA	0.23805	4.4964e-15	0.79549	7.9301e-10	0.678093	6.01151e-10	NA	NA	0.732512	3.8363e-12	0.974938	2.06916e-07	0.949595	1.49474e-07	NA	NA
PDLIM4	2.3805e-05	0.00187025	4.22584	Cells_EBV-transformed_lymphocytes	1.93707e-05	0.00299739	-4.27202	Artery_Coronary	1.01868e-05	0.0016033	4.41317	NA	NA	NA	1	1	1	0	3	-1.17987	-7.84025	0.259189	6.14632	-0.229425	-6.31483	NA	NA	0.23805	4.4964e-15	0.79549	7.9301e-10	0.818539	2.70451e-10	NA	NA	0.732512	3.8363e-12	0.974938	2.06916e-07	0.970092	8.17768e-08	NA	NA
PDLIM4	2.3805e-05	0.00187025	4.22584	Cells_EBV-transformed_lymphocytes	1.93707e-05	0.00299739	-4.27202	Brain_Anterior_cingulate_cortex_BA24	1.01868e-05	0.00190556	4.41317	NA	NA	NA	1	1	1	0	3	-1.17987	-7.84025	0.259189	6.14632	-0.229425	-6.86907	NA	NA	0.23805	4.4964e-15	0.79549	7.9301e-10	0.818539	6.46213e-12	NA	NA	0.732512	3.8363e-12	0.974938	2.06916e-07	0.976092	2.52045e-09	NA	NA
PDLIM4	2.3805e-05	0.00187025	4.22584	Cells_EBV-transformed_lymphocytes	1.93707e-05	0.00299739	-4.27202	Breast_Mammary_Tissue	1.01868e-05	0.00159756	4.41317	NA	NA	NA	1	1	1	0	3	-1.17987	-7.84025	0.259189	6.14632	-0.229425	-6.31483	NA	NA	0.23805	4.4964e-15	0.79549	7.9301e-10	0.818539	2.70451e-10	NA	NA	0.732512	3.8363e-12	0.974938	2.06916e-07	0.976488	7.44756e-08	NA	NA
PDLIM4	2.3805e-05	0.00187025	4.22584	Cells_EBV-transformed_lymphocytes	1.93707e-05	0.00299739	-4.27202	Colon_Sigmoid	1.01868e-05	0.00156998	4.41317	NA	NA	NA	1	1	1	0	3	-1.17987	-7.84025	0.259189	6.14632	-0.229425	-6.47847	NA	NA	0.23805	4.4964e-15	0.79549	7.9301e-10	0.818539	9.26554e-11	NA	NA	0.732512	3.8363e-12	0.974938	2.06916e-07	0.976937	2.85964e-08	NA	NA
PDLIM4	2.3805e-05	0.00187025	4.22584	Cells_EBV-transformed_lymphocytes	1.93707e-05	0.00299739	-4.27202	Colon_Transverse	1.01868e-05	0.00170261	4.41317	NA	NA	NA	1	1	1	0	3	-1.17987	-7.84025	0.259189	6.14632	-0.229425	-6.7424	NA	NA	0.23805	4.4964e-15	0.79549	7.9301e-10	0.818539	1.55793e-11	NA	NA	0.732512	3.8363e-12	0.974938	2.06916e-07	0.977813	5.74877e-09	NA	NA
PDLIM4	2.3805e-05	0.00187025	4.22584	Cells_EBV-transformed_lymphocytes	1.93707e-05	0.00299739	-4.27202	Esophagus_Gastroesophageal_Junction	2.97545e-05	0.00360913	-4.17534	NA	NA	NA	1	1	1	0	3	-1.17987	-7.84025	0.259189	6.14632	0.415067	6.19013	NA	NA	0.23805	4.4964e-15	0.79549	7.9301e-10	0.678093	6.01151e-10	NA	NA	0.732512	3.8363e-12	0.974938	2.06916e-07	0.955439	1.47195e-07	NA	NA
PDLIM4	2.3805e-05	0.00187025	4.22584	Cells_EBV-transformed_lymphocytes	1.93707e-05	0.00299739	-4.27202	Esophagus_Mucosa	2.97545e-05	0.00374533	4.17534	NA	NA	NA	1	1	1	0	3	-1.17987	-7.84025	0.259189	6.14632	-0.415067	-6.19013	NA	NA	0.23805	4.4964e-15	0.79549	7.9301e-10	0.678093	6.01151e-10	NA	NA	0.732512	3.8363e-12	0.974938	2.06916e-07	0.954958	1.45434e-07	NA	NA
PDLIM4	2.3805e-05	0.00187025	4.22584	Cells_EBV-transformed_lymphocytes	1.93707e-05	0.00299739	-4.27202	Heart_Atrial_Appendage	2.97545e-05	0.0041937	-4.17534	NA	NA	NA	1	1	1	0	3	-1.17987	-7.84025	0.259189	6.14632	0.415067	6.19013	NA	NA	0.23805	4.4964e-15	0.79549	7.9301e-10	0.678093	6.01151e-10	NA	NA	0.732512	3.8363e-12	0.974938	2.06916e-07	0.95531	1.60985e-07	NA	NA
PDLIM4	2.3805e-05	0.00187025	4.22584	Cells_EBV-transformed_lymphocytes	1.93707e-05	0.00299739	-4.27202	Pituitary	1.01868e-05	0.00171017	4.41317	NA	NA	NA	1	1	1	0	3	-1.17987	-7.84025	0.259189	6.14632	-0.229425	-6.31483	NA	NA	0.23805	4.4964e-15	0.79549	7.9301e-10	0.818539	2.70451e-10	NA	NA	0.732512	3.8363e-12	0.974938	2.06916e-07	0.980557	7.87249e-08	NA	NA
PDLIM4	2.3805e-05	0.00187025	4.22584	Cells_EBV-transformed_lymphocytes	1.93707e-05	0.00299739	-4.27202	Prostate	1.01868e-05	0.00164912	4.41317	NA	NA	NA	1	1	1	0	3	-1.17987	-7.84025	0.259189	6.14632	-0.229425	-6.68929	NA	NA	0.23805	4.4964e-15	0.79549	7.9301e-10	0.818539	2.2425e-11	NA	NA	0.732512	3.8363e-12	0.974938	2.06916e-07	0.974082	7.72269e-09	NA	NA
PDLIM4	2.3805e-05	0.00187025	4.22584	Cells_EBV-transformed_lymphocytes	1.93707e-05	0.00299739	-4.27202	Skin_Not_Sun_Exposed_Suprapubic	1.01868e-05	0.0016952	4.41317	NA	NA	NA	1	1	1	0	3	-1.17987	-7.84025	0.259189	6.14632	-0.229425	-6.31483	NA	NA	0.23805	4.4964e-15	0.79549	7.9301e-10	0.818539	2.70451e-10	NA	NA	0.732512	3.8363e-12	0.974938	2.06916e-07	0.979026	8.07346e-08	NA	NA
PDLIM4	2.3805e-05	0.00187025	4.22584	Cells_EBV-transformed_lymphocytes	1.93707e-05	0.00299739	-4.27202	Thyroid	1.01868e-05	0.00153736	4.41317	NA	NA	NA	1	1	1	0	3	-1.17987	-7.84025	0.259189	6.14632	-0.229425	-6.74253	NA	NA	0.23805	4.4964e-15	0.79549	7.9301e-10	0.818539	1.55654e-11	NA	NA	0.732512	3.8363e-12	0.974938	2.06916e-07	0.976176	5.25484e-09	NA	NA
PDLIM4	2.3805e-05	0.00187025	4.22584	Cells_EBV-transformed_lymphocytes	1.93707e-05	0.00299739	-4.27202	Uterus	1.01868e-05	0.00167306	4.41317	NA	NA	NA	1	1	1	0	3	-1.17987	-7.84025	0.259189	6.14632	-0.229425	-6.73482	NA	NA	0.23805	4.4964e-15	0.79549	7.9301e-10	0.818539	1.64129e-11	NA	NA	0.732512	3.8363e-12	0.974938	2.06916e-07	0.975852	5.80656e-09	NA	NA
PDLIM4	2.3805e-05	0.00187025	4.22584	Cells_EBV-transformed_lymphocytes	1.93707e-05	0.00299739	-4.27202	Vagina	1.74315e-06	0.00042124	4.78113	NA	NA	NA	1	1	1	0	3	-1.17987	-7.84025	0.259189	6.14632	-0.27365	-6.8321	NA	NA	0.23805	4.4964e-15	0.79549	7.9301e-10	0.784354	8.36811e-12	NA	NA	0.732512	3.8363e-12	0.974938	2.06916e-07	0.972004	3.31377e-09	NA	NA
PDLIM4	2.3805e-05	0.00187025	4.22584	Cells_EBV-transformed_lymphocytes	1.93707e-05	0.00299739	-4.27202	smultixcan	1.03229e-06	0.000237293	-1.01901	NA	NA	NA	1	1	1	0	3	-1.17987	-7.84025	0.259189	6.14632	-0.5219	3.52807	NA	NA	0.23805	4.4964e-15	0.79549	7.9301e-10	0.256226	6.35527e-17	NA	NA	0.732512	3.8363e-12	0.974938	2.06916e-07	0.816047	3.79814e-14	NA	NA
PDLIM4	2.3805e-05	0.00187025	4.22584	Colon_Sigmoid	1.93707e-05	0.00319139	-4.27202	Adipose_Visceral_Omentum	2.97545e-05	0.00358909	4.17534	NA	NA	NA	1	1	1	0	3	-1.17987	-7.84025	0.259189	6.14632	-0.415067	-6.19013	NA	NA	0.23805	4.4964e-15	0.79549	7.9301e-10	0.678093	6.01151e-10	NA	NA	0.732512	3.8363e-12	0.980761	2.52767e-07	0.949595	1.49474e-07	NA	NA
PDLIM4	2.3805e-05	0.00187025	4.22584	Colon_Sigmoid	1.93707e-05	0.00319139	-4.27202	Artery_Coronary	1.01868e-05	0.0016033	4.41317	NA	NA	NA	1	1	1	0	3	-1.17987	-7.84025	0.259189	6.14632	-0.229425	-6.31483	NA	NA	0.23805	4.4964e-15	0.79549	7.9301e-10	0.818539	2.70451e-10	NA	NA	0.732512	3.8363e-12	0.980761	2.52767e-07	0.970092	8.17768e-08	NA	NA
PDLIM4	2.3805e-05	0.00187025	4.22584	Colon_Sigmoid	1.93707e-05	0.00319139	-4.27202	Brain_Anterior_cingulate_cortex_BA24	1.01868e-05	0.00190556	4.41317	NA	NA	NA	1	1	1	0	3	-1.17987	-7.84025	0.259189	6.14632	-0.229425	-6.86907	NA	NA	0.23805	4.4964e-15	0.79549	7.9301e-10	0.818539	6.46213e-12	NA	NA	0.732512	3.8363e-12	0.980761	2.52767e-07	0.976092	2.52045e-09	NA	NA
PDLIM4	2.3805e-05	0.00187025	4.22584	Colon_Sigmoid	1.93707e-05	0.00319139	-4.27202	Breast_Mammary_Tissue	1.01868e-05	0.00159756	4.41317	NA	NA	NA	1	1	1	0	3	-1.17987	-7.84025	0.259189	6.14632	-0.229425	-6.31483	NA	NA	0.23805	4.4964e-15	0.79549	7.9301e-10	0.818539	2.70451e-10	NA	NA	0.732512	3.8363e-12	0.980761	2.52767e-07	0.976488	7.44756e-08	NA	NA
PDLIM4	2.3805e-05	0.00187025	4.22584	Colon_Sigmoid	1.93707e-05	0.00319139	-4.27202	Colon_Sigmoid	1.01868e-05	0.00156998	4.41317	NA	NA	NA	1	1	1	0	3	-1.17987	-7.84025	0.259189	6.14632	-0.229425	-6.47847	NA	NA	0.23805	4.4964e-15	0.79549	7.9301e-10	0.818539	9.26554e-11	NA	NA	0.732512	3.8363e-12	0.980761	2.52767e-07	0.976937	2.85964e-08	NA	NA
PDLIM4	2.3805e-05	0.00187025	4.22584	Colon_Sigmoid	1.93707e-05	0.00319139	-4.27202	Colon_Transverse	1.01868e-05	0.00170261	4.41317	NA	NA	NA	1	1	1	0	3	-1.17987	-7.84025	0.259189	6.14632	-0.229425	-6.7424	NA	NA	0.23805	4.4964e-15	0.79549	7.9301e-10	0.818539	1.55793e-11	NA	NA	0.732512	3.8363e-12	0.980761	2.52767e-07	0.977813	5.74877e-09	NA	NA
PDLIM4	2.3805e-05	0.00187025	4.22584	Colon_Sigmoid	1.93707e-05	0.00319139	-4.27202	Esophagus_Gastroesophageal_Junction	2.97545e-05	0.00360913	-4.17534	NA	NA	NA	1	1	1	0	3	-1.17987	-7.84025	0.259189	6.14632	0.415067	6.19013	NA	NA	0.23805	4.4964e-15	0.79549	7.9301e-10	0.678093	6.01151e-10	NA	NA	0.732512	3.8363e-12	0.980761	2.52767e-07	0.955439	1.47195e-07	NA	NA
PDLIM4	2.3805e-05	0.00187025	4.22584	Colon_Sigmoid	1.93707e-05	0.00319139	-4.27202	Esophagus_Mucosa	2.97545e-05	0.00374533	4.17534	NA	NA	NA	1	1	1	0	3	-1.17987	-7.84025	0.259189	6.14632	-0.415067	-6.19013	NA	NA	0.23805	4.4964e-15	0.79549	7.9301e-10	0.678093	6.01151e-10	NA	NA	0.732512	3.8363e-12	0.980761	2.52767e-07	0.954958	1.45434e-07	NA	NA
PDLIM4	2.3805e-05	0.00187025	4.22584	Colon_Sigmoid	1.93707e-05	0.00319139	-4.27202	Heart_Atrial_Appendage	2.97545e-05	0.0041937	-4.17534	NA	NA	NA	1	1	1	0	3	-1.17987	-7.84025	0.259189	6.14632	0.415067	6.19013	NA	NA	0.23805	4.4964e-15	0.79549	7.9301e-10	0.678093	6.01151e-10	NA	NA	0.732512	3.8363e-12	0.980761	2.52767e-07	0.95531	1.60985e-07	NA	NA
PDLIM4	2.3805e-05	0.00187025	4.22584	Colon_Sigmoid	1.93707e-05	0.00319139	-4.27202	Pituitary	1.01868e-05	0.00171017	4.41317	NA	NA	NA	1	1	1	0	3	-1.17987	-7.84025	0.259189	6.14632	-0.229425	-6.31483	NA	NA	0.23805	4.4964e-15	0.79549	7.9301e-10	0.818539	2.70451e-10	NA	NA	0.732512	3.8363e-12	0.980761	2.52767e-07	0.980557	7.87249e-08	NA	NA
PDLIM4	2.3805e-05	0.00187025	4.22584	Colon_Sigmoid	1.93707e-05	0.00319139	-4.27202	Prostate	1.01868e-05	0.00164912	4.41317	NA	NA	NA	1	1	1	0	3	-1.17987	-7.84025	0.259189	6.14632	-0.229425	-6.68929	NA	NA	0.23805	4.4964e-15	0.79549	7.9301e-10	0.818539	2.2425e-11	NA	NA	0.732512	3.8363e-12	0.980761	2.52767e-07	0.974082	7.72269e-09	NA	NA
PDLIM4	2.3805e-05	0.00187025	4.22584	Colon_Sigmoid	1.93707e-05	0.00319139	-4.27202	Skin_Not_Sun_Exposed_Suprapubic	1.01868e-05	0.0016952	4.41317	NA	NA	NA	1	1	1	0	3	-1.17987	-7.84025	0.259189	6.14632	-0.229425	-6.31483	NA	NA	0.23805	4.4964e-15	0.79549	7.9301e-10	0.818539	2.70451e-10	NA	NA	0.732512	3.8363e-12	0.980761	2.52767e-07	0.979026	8.07346e-08	NA	NA
PDLIM4	2.3805e-05	0.00187025	4.22584	Colon_Sigmoid	1.93707e-05	0.00319139	-4.27202	Thyroid	1.01868e-05	0.00153736	4.41317	NA	NA	NA	1	1	1	0	3	-1.17987	-7.84025	0.259189	6.14632	-0.229425	-6.74253	NA	NA	0.23805	4.4964e-15	0.79549	7.9301e-10	0.818539	1.55654e-11	NA	NA	0.732512	3.8363e-12	0.980761	2.52767e-07	0.976176	5.25484e-09	NA	NA
PDLIM4	2.3805e-05	0.00187025	4.22584	Colon_Sigmoid	1.93707e-05	0.00319139	-4.27202	Uterus	1.01868e-05	0.00167306	4.41317	NA	NA	NA	1	1	1	0	3	-1.17987	-7.84025	0.259189	6.14632	-0.229425	-6.73482	NA	NA	0.23805	4.4964e-15	0.79549	7.9301e-10	0.818539	1.64129e-11	NA	NA	0.732512	3.8363e-12	0.980761	2.52767e-07	0.975852	5.80656e-09	NA	NA
PDLIM4	2.3805e-05	0.00187025	4.22584	Colon_Sigmoid	1.93707e-05	0.00319139	-4.27202	Vagina	1.74315e-06	0.00042124	4.78113	NA	NA	NA	1	1	1	0	3	-1.17987	-7.84025	0.259189	6.14632	-0.27365	-6.8321	NA	NA	0.23805	4.4964e-15	0.79549	7.9301e-10	0.784354	8.36811e-12	NA	NA	0.732512	3.8363e-12	0.980761	2.52767e-07	0.972004	3.31377e-09	NA	NA
PDLIM4	2.3805e-05	0.00187025	4.22584	Colon_Sigmoid	1.93707e-05	0.00319139	-4.27202	smultixcan	1.03229e-06	0.000237293	-1.01901	NA	NA	NA	1	1	1	0	3	-1.17987	-7.84025	0.259189	6.14632	-0.5219	3.52807	NA	NA	0.23805	4.4964e-15	0.79549	7.9301e-10	0.256226	6.35527e-17	NA	NA	0.732512	3.8363e-12	0.980761	2.52767e-07	0.816047	3.79814e-14	NA	NA
PDLIM4	2.3805e-05	0.00187025	4.22584	Colon_Transverse	1.93707e-05	0.00310466	-4.27202	Adipose_Visceral_Omentum	2.97545e-05	0.00358909	4.17534	NA	NA	NA	1	1	1	0	3	-1.17987	-7.84025	0.259189	6.14632	-0.415067	-6.19013	NA	NA	0.23805	4.4964e-15	0.79549	7.9301e-10	0.678093	6.01151e-10	NA	NA	0.732512	3.8363e-12	0.982218	2.37677e-07	0.949595	1.49474e-07	NA	NA
PDLIM4	2.3805e-05	0.00187025	4.22584	Colon_Transverse	1.93707e-05	0.00310466	-4.27202	Artery_Coronary	1.01868e-05	0.0016033	4.41317	NA	NA	NA	1	1	1	0	3	-1.17987	-7.84025	0.259189	6.14632	-0.229425	-6.31483	NA	NA	0.23805	4.4964e-15	0.79549	7.9301e-10	0.818539	2.70451e-10	NA	NA	0.732512	3.8363e-12	0.982218	2.37677e-07	0.970092	8.17768e-08	NA	NA
PDLIM4	2.3805e-05	0.00187025	4.22584	Colon_Transverse	1.93707e-05	0.00310466	-4.27202	Brain_Anterior_cingulate_cortex_BA24	1.01868e-05	0.00190556	4.41317	NA	NA	NA	1	1	1	0	3	-1.17987	-7.84025	0.259189	6.14632	-0.229425	-6.86907	NA	NA	0.23805	4.4964e-15	0.79549	7.9301e-10	0.818539	6.46213e-12	NA	NA	0.732512	3.8363e-12	0.982218	2.37677e-07	0.976092	2.52045e-09	NA	NA
PDLIM4	2.3805e-05	0.00187025	4.22584	Colon_Transverse	1.93707e-05	0.00310466	-4.27202	Breast_Mammary_Tissue	1.01868e-05	0.00159756	4.41317	NA	NA	NA	1	1	1	0	3	-1.17987	-7.84025	0.259189	6.14632	-0.229425	-6.31483	NA	NA	0.23805	4.4964e-15	0.79549	7.9301e-10	0.818539	2.70451e-10	NA	NA	0.732512	3.8363e-12	0.982218	2.37677e-07	0.976488	7.44756e-08	NA	NA
PDLIM4	2.3805e-05	0.00187025	4.22584	Colon_Transverse	1.93707e-05	0.00310466	-4.27202	Colon_Sigmoid	1.01868e-05	0.00156998	4.41317	NA	NA	NA	1	1	1	0	3	-1.17987	-7.84025	0.259189	6.14632	-0.229425	-6.47847	NA	NA	0.23805	4.4964e-15	0.79549	7.9301e-10	0.818539	9.26554e-11	NA	NA	0.732512	3.8363e-12	0.982218	2.37677e-07	0.976937	2.85964e-08	NA	NA
PDLIM4	2.3805e-05	0.00187025	4.22584	Colon_Transverse	1.93707e-05	0.00310466	-4.27202	Colon_Transverse	1.01868e-05	0.00170261	4.41317	NA	NA	NA	1	1	1	0	3	-1.17987	-7.84025	0.259189	6.14632	-0.229425	-6.7424	NA	NA	0.23805	4.4964e-15	0.79549	7.9301e-10	0.818539	1.55793e-11	NA	NA	0.732512	3.8363e-12	0.982218	2.37677e-07	0.977813	5.74877e-09	NA	NA
PDLIM4	2.3805e-05	0.00187025	4.22584	Colon_Transverse	1.93707e-05	0.00310466	-4.27202	Esophagus_Gastroesophageal_Junction	2.97545e-05	0.00360913	-4.17534	NA	NA	NA	1	1	1	0	3	-1.17987	-7.84025	0.259189	6.14632	0.415067	6.19013	NA	NA	0.23805	4.4964e-15	0.79549	7.9301e-10	0.678093	6.01151e-10	NA	NA	0.732512	3.8363e-12	0.982218	2.37677e-07	0.955439	1.47195e-07	NA	NA
PDLIM4	2.3805e-05	0.00187025	4.22584	Colon_Transverse	1.93707e-05	0.00310466	-4.27202	Esophagus_Mucosa	2.97545e-05	0.00374533	4.17534	NA	NA	NA	1	1	1	0	3	-1.17987	-7.84025	0.259189	6.14632	-0.415067	-6.19013	NA	NA	0.23805	4.4964e-15	0.79549	7.9301e-10	0.678093	6.01151e-10	NA	NA	0.732512	3.8363e-12	0.982218	2.37677e-07	0.954958	1.45434e-07	NA	NA
PDLIM4	2.3805e-05	0.00187025	4.22584	Colon_Transverse	1.93707e-05	0.00310466	-4.27202	Heart_Atrial_Appendage	2.97545e-05	0.0041937	-4.17534	NA	NA	NA	1	1	1	0	3	-1.17987	-7.84025	0.259189	6.14632	0.415067	6.19013	NA	NA	0.23805	4.4964e-15	0.79549	7.9301e-10	0.678093	6.01151e-10	NA	NA	0.732512	3.8363e-12	0.982218	2.37677e-07	0.95531	1.60985e-07	NA	NA
PDLIM4	2.3805e-05	0.00187025	4.22584	Colon_Transverse	1.93707e-05	0.00310466	-4.27202	Pituitary	1.01868e-05	0.00171017	4.41317	NA	NA	NA	1	1	1	0	3	-1.17987	-7.84025	0.259189	6.14632	-0.229425	-6.31483	NA	NA	0.23805	4.4964e-15	0.79549	7.9301e-10	0.818539	2.70451e-10	NA	NA	0.732512	3.8363e-12	0.982218	2.37677e-07	0.980557	7.87249e-08	NA	NA
PDLIM4	2.3805e-05	0.00187025	4.22584	Colon_Transverse	1.93707e-05	0.00310466	-4.27202	Prostate	1.01868e-05	0.00164912	4.41317	NA	NA	NA	1	1	1	0	3	-1.17987	-7.84025	0.259189	6.14632	-0.229425	-6.68929	NA	NA	0.23805	4.4964e-15	0.79549	7.9301e-10	0.818539	2.2425e-11	NA	NA	0.732512	3.8363e-12	0.982218	2.37677e-07	0.974082	7.72269e-09	NA	NA
PDLIM4	2.3805e-05	0.00187025	4.22584	Colon_Transverse	1.93707e-05	0.00310466	-4.27202	Skin_Not_Sun_Exposed_Suprapubic	1.01868e-05	0.0016952	4.41317	NA	NA	NA	1	1	1	0	3	-1.17987	-7.84025	0.259189	6.14632	-0.229425	-6.31483	NA	NA	0.23805	4.4964e-15	0.79549	7.9301e-10	0.818539	2.70451e-10	NA	NA	0.732512	3.8363e-12	0.982218	2.37677e-07	0.979026	8.07346e-08	NA	NA
PDLIM4	2.3805e-05	0.00187025	4.22584	Colon_Transverse	1.93707e-05	0.00310466	-4.27202	Thyroid	1.01868e-05	0.00153736	4.41317	NA	NA	NA	1	1	1	0	3	-1.17987	-7.84025	0.259189	6.14632	-0.229425	-6.74253	NA	NA	0.23805	4.4964e-15	0.79549	7.9301e-10	0.818539	1.55654e-11	NA	NA	0.732512	3.8363e-12	0.982218	2.37677e-07	0.976176	5.25484e-09	NA	NA
PDLIM4	2.3805e-05	0.00187025	4.22584	Colon_Transverse	1.93707e-05	0.00310466	-4.27202	Uterus	1.01868e-05	0.00167306	4.41317	NA	NA	NA	1	1	1	0	3	-1.17987	-7.84025	0.259189	6.14632	-0.229425	-6.73482	NA	NA	0.23805	4.4964e-15	0.79549	7.9301e-10	0.818539	1.64129e-11	NA	NA	0.732512	3.8363e-12	0.982218	2.37677e-07	0.975852	5.80656e-09	NA	NA
PDLIM4	2.3805e-05	0.00187025	4.22584	Colon_Transverse	1.93707e-05	0.00310466	-4.27202	Vagina	1.74315e-06	0.00042124	4.78113	NA	NA	NA	1	1	1	0	3	-1.17987	-7.84025	0.259189	6.14632	-0.27365	-6.8321	NA	NA	0.23805	4.4964e-15	0.79549	7.9301e-10	0.784354	8.36811e-12	NA	NA	0.732512	3.8363e-12	0.982218	2.37677e-07	0.972004	3.31377e-09	NA	NA
PDLIM4	2.3805e-05	0.00187025	4.22584	Colon_Transverse	1.93707e-05	0.00310466	-4.27202	smultixcan	1.03229e-06	0.000237293	-1.01901	NA	NA	NA	1	1	1	0	3	-1.17987	-7.84025	0.259189	6.14632	-0.5219	3.52807	NA	NA	0.23805	4.4964e-15	0.79549	7.9301e-10	0.256226	6.35527e-17	NA	NA	0.732512	3.8363e-12	0.982218	2.37677e-07	0.816047	3.79814e-14	NA	NA
PDLIM4	2.3805e-05	0.00187025	4.22584	Esophagus_Mucosa	1.93707e-05	0.00289585	-4.27202	Adipose_Visceral_Omentum	2.97545e-05	0.00358909	4.17534	NA	NA	NA	1	1	1	0	3	-1.17987	-7.84025	0.259189	9.85905	-0.415067	-6.19013	NA	NA	0.23805	4.4964e-15	0.79549	6.26411e-23	0.678093	6.01151e-10	NA	NA	0.732512	3.8363e-12	0.980173	6.66136e-20	0.949595	1.49474e-07	NA	NA
PDLIM4	2.3805e-05	0.00187025	4.22584	Esophagus_Mucosa	1.93707e-05	0.00289585	-4.27202	Artery_Coronary	1.01868e-05	0.0016033	4.41317	NA	NA	NA	1	1	1	0	3	-1.17987	-7.84025	0.259189	9.85905	-0.229425	-6.31483	NA	NA	0.23805	4.4964e-15	0.79549	6.26411e-23	0.818539	2.70451e-10	NA	NA	0.732512	3.8363e-12	0.980173	6.66136e-20	0.970092	8.17768e-08	NA	NA
PDLIM4	2.3805e-05	0.00187025	4.22584	Esophagus_Mucosa	1.93707e-05	0.00289585	-4.27202	Brain_Anterior_cingulate_cortex_BA24	1.01868e-05	0.00190556	4.41317	NA	NA	NA	1	1	1	0	3	-1.17987	-7.84025	0.259189	9.85905	-0.229425	-6.86907	NA	NA	0.23805	4.4964e-15	0.79549	6.26411e-23	0.818539	6.46213e-12	NA	NA	0.732512	3.8363e-12	0.980173	6.66136e-20	0.976092	2.52045e-09	NA	NA
PDLIM4	2.3805e-05	0.00187025	4.22584	Esophagus_Mucosa	1.93707e-05	0.00289585	-4.27202	Breast_Mammary_Tissue	1.01868e-05	0.00159756	4.41317	NA	NA	NA	1	1	1	0	3	-1.17987	-7.84025	0.259189	9.85905	-0.229425	-6.31483	NA	NA	0.23805	4.4964e-15	0.79549	6.26411e-23	0.818539	2.70451e-10	NA	NA	0.732512	3.8363e-12	0.980173	6.66136e-20	0.976488	7.44756e-08	NA	NA
PDLIM4	2.3805e-05	0.00187025	4.22584	Esophagus_Mucosa	1.93707e-05	0.00289585	-4.27202	Colon_Sigmoid	1.01868e-05	0.00156998	4.41317	NA	NA	NA	1	1	1	0	3	-1.17987	-7.84025	0.259189	9.85905	-0.229425	-6.47847	NA	NA	0.23805	4.4964e-15	0.79549	6.26411e-23	0.818539	9.26554e-11	NA	NA	0.732512	3.8363e-12	0.980173	6.66136e-20	0.976937	2.85964e-08	NA	NA
PDLIM4	2.3805e-05	0.00187025	4.22584	Esophagus_Mucosa	1.93707e-05	0.00289585	-4.27202	Colon_Transverse	1.01868e-05	0.00170261	4.41317	NA	NA	NA	1	1	1	0	3	-1.17987	-7.84025	0.259189	9.85905	-0.229425	-6.7424	NA	NA	0.23805	4.4964e-15	0.79549	6.26411e-23	0.818539	1.55793e-11	NA	NA	0.732512	3.8363e-12	0.980173	6.66136e-20	0.977813	5.74877e-09	NA	NA
PDLIM4	2.3805e-05	0.00187025	4.22584	Esophagus_Mucosa	1.93707e-05	0.00289585	-4.27202	Esophagus_Gastroesophageal_Junction	2.97545e-05	0.00360913	-4.17534	NA	NA	NA	1	1	1	0	3	-1.17987	-7.84025	0.259189	9.85905	0.415067	6.19013	NA	NA	0.23805	4.4964e-15	0.79549	6.26411e-23	0.678093	6.01151e-10	NA	NA	0.732512	3.8363e-12	0.980173	6.66136e-20	0.955439	1.47195e-07	NA	NA
PDLIM4	2.3805e-05	0.00187025	4.22584	Esophagus_Mucosa	1.93707e-05	0.00289585	-4.27202	Esophagus_Mucosa	2.97545e-05	0.00374533	4.17534	NA	NA	NA	1	1	1	0	3	-1.17987	-7.84025	0.259189	9.85905	-0.415067	-6.19013	NA	NA	0.23805	4.4964e-15	0.79549	6.26411e-23	0.678093	6.01151e-10	NA	NA	0.732512	3.8363e-12	0.980173	6.66136e-20	0.954958	1.45434e-07	NA	NA
PDLIM4	2.3805e-05	0.00187025	4.22584	Esophagus_Mucosa	1.93707e-05	0.00289585	-4.27202	Heart_Atrial_Appendage	2.97545e-05	0.0041937	-4.17534	NA	NA	NA	1	1	1	0	3	-1.17987	-7.84025	0.259189	9.85905	0.415067	6.19013	NA	NA	0.23805	4.4964e-15	0.79549	6.26411e-23	0.678093	6.01151e-10	NA	NA	0.732512	3.8363e-12	0.980173	6.66136e-20	0.95531	1.60985e-07	NA	NA
PDLIM4	2.3805e-05	0.00187025	4.22584	Esophagus_Mucosa	1.93707e-05	0.00289585	-4.27202	Pituitary	1.01868e-05	0.00171017	4.41317	NA	NA	NA	1	1	1	0	3	-1.17987	-7.84025	0.259189	9.85905	-0.229425	-6.31483	NA	NA	0.23805	4.4964e-15	0.79549	6.26411e-23	0.818539	2.70451e-10	NA	NA	0.732512	3.8363e-12	0.980173	6.66136e-20	0.980557	7.87249e-08	NA	NA
PDLIM4	2.3805e-05	0.00187025	4.22584	Esophagus_Mucosa	1.93707e-05	0.00289585	-4.27202	Prostate	1.01868e-05	0.00164912	4.41317	NA	NA	NA	1	1	1	0	3	-1.17987	-7.84025	0.259189	9.85905	-0.229425	-6.68929	NA	NA	0.23805	4.4964e-15	0.79549	6.26411e-23	0.818539	2.2425e-11	NA	NA	0.732512	3.8363e-12	0.980173	6.66136e-20	0.974082	7.72269e-09	NA	NA
PDLIM4	2.3805e-05	0.00187025	4.22584	Esophagus_Mucosa	1.93707e-05	0.00289585	-4.27202	Skin_Not_Sun_Exposed_Suprapubic	1.01868e-05	0.0016952	4.41317	NA	NA	NA	1	1	1	0	3	-1.17987	-7.84025	0.259189	9.85905	-0.229425	-6.31483	NA	NA	0.23805	4.4964e-15	0.79549	6.26411e-23	0.818539	2.70451e-10	NA	NA	0.732512	3.8363e-12	0.980173	6.66136e-20	0.979026	8.07346e-08	NA	NA
PDLIM4	2.3805e-05	0.00187025	4.22584	Esophagus_Mucosa	1.93707e-05	0.00289585	-4.27202	Thyroid	1.01868e-05	0.00153736	4.41317	NA	NA	NA	1	1	1	0	3	-1.17987	-7.84025	0.259189	9.85905	-0.229425	-6.74253	NA	NA	0.23805	4.4964e-15	0.79549	6.26411e-23	0.818539	1.55654e-11	NA	NA	0.732512	3.8363e-12	0.980173	6.66136e-20	0.976176	5.25484e-09	NA	NA
PDLIM4	2.3805e-05	0.00187025	4.22584	Esophagus_Mucosa	1.93707e-05	0.00289585	-4.27202	Uterus	1.01868e-05	0.00167306	4.41317	NA	NA	NA	1	1	1	0	3	-1.17987	-7.84025	0.259189	9.85905	-0.229425	-6.73482	NA	NA	0.23805	4.4964e-15	0.79549	6.26411e-23	0.818539	1.64129e-11	NA	NA	0.732512	3.8363e-12	0.980173	6.66136e-20	0.975852	5.80656e-09	NA	NA
PDLIM4	2.3805e-05	0.00187025	4.22584	Esophagus_Mucosa	1.93707e-05	0.00289585	-4.27202	Vagina	1.74315e-06	0.00042124	4.78113	NA	NA	NA	1	1	1	0	3	-1.17987	-7.84025	0.259189	9.85905	-0.27365	-6.8321	NA	NA	0.23805	4.4964e-15	0.79549	6.26411e-23	0.784354	8.36811e-12	NA	NA	0.732512	3.8363e-12	0.980173	6.66136e-20	0.972004	3.31377e-09	NA	NA
PDLIM4	2.3805e-05	0.00187025	4.22584	Esophagus_Mucosa	1.93707e-05	0.00289585	-4.27202	smultixcan	1.03229e-06	0.000237293	-1.01901	NA	NA	NA	1	1	1	0	3	-1.17987	-7.84025	0.259189	9.85905	-0.5219	3.52807	NA	NA	0.23805	4.4964e-15	0.79549	6.26411e-23	0.256226	6.35527e-17	NA	NA	0.732512	3.8363e-12	0.980173	6.66136e-20	0.816047	3.79814e-14	NA	NA
PDLIM4	2.3805e-05	0.00187025	4.22584	Heart_Left_Ventricle	1.93707e-05	0.00345767	-4.27202	Adipose_Visceral_Omentum	2.97545e-05	0.00358909	4.17534	NA	NA	NA	1	1	1	0	3	-1.17987	-7.84025	0.259189	8.76076	-0.415067	-6.19013	NA	NA	0.23805	4.4964e-15	0.79549	1.93944e-18	0.678093	6.01151e-10	NA	NA	0.732512	3.8363e-12	0.972596	1.58508e-15	0.949595	1.49474e-07	NA	NA
PDLIM4	2.3805e-05	0.00187025	4.22584	Heart_Left_Ventricle	1.93707e-05	0.00345767	-4.27202	Artery_Coronary	1.01868e-05	0.0016033	4.41317	NA	NA	NA	1	1	1	0	3	-1.17987	-7.84025	0.259189	8.76076	-0.229425	-6.31483	NA	NA	0.23805	4.4964e-15	0.79549	1.93944e-18	0.818539	2.70451e-10	NA	NA	0.732512	3.8363e-12	0.972596	1.58508e-15	0.970092	8.17768e-08	NA	NA
PDLIM4	2.3805e-05	0.00187025	4.22584	Heart_Left_Ventricle	1.93707e-05	0.00345767	-4.27202	Brain_Anterior_cingulate_cortex_BA24	1.01868e-05	0.00190556	4.41317	NA	NA	NA	1	1	1	0	3	-1.17987	-7.84025	0.259189	8.76076	-0.229425	-6.86907	NA	NA	0.23805	4.4964e-15	0.79549	1.93944e-18	0.818539	6.46213e-12	NA	NA	0.732512	3.8363e-12	0.972596	1.58508e-15	0.976092	2.52045e-09	NA	NA
PDLIM4	2.3805e-05	0.00187025	4.22584	Heart_Left_Ventricle	1.93707e-05	0.00345767	-4.27202	Breast_Mammary_Tissue	1.01868e-05	0.00159756	4.41317	NA	NA	NA	1	1	1	0	3	-1.17987	-7.84025	0.259189	8.76076	-0.229425	-6.31483	NA	NA	0.23805	4.4964e-15	0.79549	1.93944e-18	0.818539	2.70451e-10	NA	NA	0.732512	3.8363e-12	0.972596	1.58508e-15	0.976488	7.44756e-08	NA	NA
PDLIM4	2.3805e-05	0.00187025	4.22584	Heart_Left_Ventricle	1.93707e-05	0.00345767	-4.27202	Colon_Sigmoid	1.01868e-05	0.00156998	4.41317	NA	NA	NA	1	1	1	0	3	-1.17987	-7.84025	0.259189	8.76076	-0.229425	-6.47847	NA	NA	0.23805	4.4964e-15	0.79549	1.93944e-18	0.818539	9.26554e-11	NA	NA	0.732512	3.8363e-12	0.972596	1.58508e-15	0.976937	2.85964e-08	NA	NA
PDLIM4	2.3805e-05	0.00187025	4.22584	Heart_Left_Ventricle	1.93707e-05	0.00345767	-4.27202	Colon_Transverse	1.01868e-05	0.00170261	4.41317	NA	NA	NA	1	1	1	0	3	-1.17987	-7.84025	0.259189	8.76076	-0.229425	-6.7424	NA	NA	0.23805	4.4964e-15	0.79549	1.93944e-18	0.818539	1.55793e-11	NA	NA	0.732512	3.8363e-12	0.972596	1.58508e-15	0.977813	5.74877e-09	NA	NA
PDLIM4	2.3805e-05	0.00187025	4.22584	Heart_Left_Ventricle	1.93707e-05	0.00345767	-4.27202	Esophagus_Gastroesophageal_Junction	2.97545e-05	0.00360913	-4.17534	NA	NA	NA	1	1	1	0	3	-1.17987	-7.84025	0.259189	8.76076	0.415067	6.19013	NA	NA	0.23805	4.4964e-15	0.79549	1.93944e-18	0.678093	6.01151e-10	NA	NA	0.732512	3.8363e-12	0.972596	1.58508e-15	0.955439	1.47195e-07	NA	NA
PDLIM4	2.3805e-05	0.00187025	4.22584	Heart_Left_Ventricle	1.93707e-05	0.00345767	-4.27202	Esophagus_Mucosa	2.97545e-05	0.00374533	4.17534	NA	NA	NA	1	1	1	0	3	-1.17987	-7.84025	0.259189	8.76076	-0.415067	-6.19013	NA	NA	0.23805	4.4964e-15	0.79549	1.93944e-18	0.678093	6.01151e-10	NA	NA	0.732512	3.8363e-12	0.972596	1.58508e-15	0.954958	1.45434e-07	NA	NA
PDLIM4	2.3805e-05	0.00187025	4.22584	Heart_Left_Ventricle	1.93707e-05	0.00345767	-4.27202	Heart_Atrial_Appendage	2.97545e-05	0.0041937	-4.17534	NA	NA	NA	1	1	1	0	3	-1.17987	-7.84025	0.259189	8.76076	0.415067	6.19013	NA	NA	0.23805	4.4964e-15	0.79549	1.93944e-18	0.678093	6.01151e-10	NA	NA	0.732512	3.8363e-12	0.972596	1.58508e-15	0.95531	1.60985e-07	NA	NA
PDLIM4	2.3805e-05	0.00187025	4.22584	Heart_Left_Ventricle	1.93707e-05	0.00345767	-4.27202	Pituitary	1.01868e-05	0.00171017	4.41317	NA	NA	NA	1	1	1	0	3	-1.17987	-7.84025	0.259189	8.76076	-0.229425	-6.31483	NA	NA	0.23805	4.4964e-15	0.79549	1.93944e-18	0.818539	2.70451e-10	NA	NA	0.732512	3.8363e-12	0.972596	1.58508e-15	0.980557	7.87249e-08	NA	NA
PDLIM4	2.3805e-05	0.00187025	4.22584	Heart_Left_Ventricle	1.93707e-05	0.00345767	-4.27202	Prostate	1.01868e-05	0.00164912	4.41317	NA	NA	NA	1	1	1	0	3	-1.17987	-7.84025	0.259189	8.76076	-0.229425	-6.68929	NA	NA	0.23805	4.4964e-15	0.79549	1.93944e-18	0.818539	2.2425e-11	NA	NA	0.732512	3.8363e-12	0.972596	1.58508e-15	0.974082	7.72269e-09	NA	NA
PDLIM4	2.3805e-05	0.00187025	4.22584	Heart_Left_Ventricle	1.93707e-05	0.00345767	-4.27202	Skin_Not_Sun_Exposed_Suprapubic	1.01868e-05	0.0016952	4.41317	NA	NA	NA	1	1	1	0	3	-1.17987	-7.84025	0.259189	8.76076	-0.229425	-6.31483	NA	NA	0.23805	4.4964e-15	0.79549	1.93944e-18	0.818539	2.70451e-10	NA	NA	0.732512	3.8363e-12	0.972596	1.58508e-15	0.979026	8.07346e-08	NA	NA
PDLIM4	2.3805e-05	0.00187025	4.22584	Heart_Left_Ventricle	1.93707e-05	0.00345767	-4.27202	Thyroid	1.01868e-05	0.00153736	4.41317	NA	NA	NA	1	1	1	0	3	-1.17987	-7.84025	0.259189	8.76076	-0.229425	-6.74253	NA	NA	0.23805	4.4964e-15	0.79549	1.93944e-18	0.818539	1.55654e-11	NA	NA	0.732512	3.8363e-12	0.972596	1.58508e-15	0.976176	5.25484e-09	NA	NA
PDLIM4	2.3805e-05	0.00187025	4.22584	Heart_Left_Ventricle	1.93707e-05	0.00345767	-4.27202	Uterus	1.01868e-05	0.00167306	4.41317	NA	NA	NA	1	1	1	0	3	-1.17987	-7.84025	0.259189	8.76076	-0.229425	-6.73482	NA	NA	0.23805	4.4964e-15	0.79549	1.93944e-18	0.818539	1.64129e-11	NA	NA	0.732512	3.8363e-12	0.972596	1.58508e-15	0.975852	5.80656e-09	NA	NA
PDLIM4	2.3805e-05	0.00187025	4.22584	Heart_Left_Ventricle	1.93707e-05	0.00345767	-4.27202	Vagina	1.74315e-06	0.00042124	4.78113	NA	NA	NA	1	1	1	0	3	-1.17987	-7.84025	0.259189	8.76076	-0.27365	-6.8321	NA	NA	0.23805	4.4964e-15	0.79549	1.93944e-18	0.784354	8.36811e-12	NA	NA	0.732512	3.8363e-12	0.972596	1.58508e-15	0.972004	3.31377e-09	NA	NA
PDLIM4	2.3805e-05	0.00187025	4.22584	Heart_Left_Ventricle	1.93707e-05	0.00345767	-4.27202	smultixcan	1.03229e-06	0.000237293	-1.01901	NA	NA	NA	1	1	1	0	3	-1.17987	-7.84025	0.259189	8.76076	-0.5219	3.52807	NA	NA	0.23805	4.4964e-15	0.79549	1.93944e-18	0.256226	6.35527e-17	NA	NA	0.732512	3.8363e-12	0.972596	1.58508e-15	0.816047	3.79814e-14	NA	NA
PDLIM4	2.3805e-05	0.00187025	4.22584	Liver	1.93707e-05	0.00320575	-4.27202	Adipose_Visceral_Omentum	2.97545e-05	0.00358909	4.17534	NA	NA	NA	1	1	1	0	3	-1.17987	-7.84025	0.259189	6.14632	-0.415067	-6.19013	NA	NA	0.23805	4.4964e-15	0.79549	7.9301e-10	0.678093	6.01151e-10	NA	NA	0.732512	3.8363e-12	0.967906	1.86064e-07	0.949595	1.49474e-07	NA	NA
PDLIM4	2.3805e-05	0.00187025	4.22584	Liver	1.93707e-05	0.00320575	-4.27202	Artery_Coronary	1.01868e-05	0.0016033	4.41317	NA	NA	NA	1	1	1	0	3	-1.17987	-7.84025	0.259189	6.14632	-0.229425	-6.31483	NA	NA	0.23805	4.4964e-15	0.79549	7.9301e-10	0.818539	2.70451e-10	NA	NA	0.732512	3.8363e-12	0.967906	1.86064e-07	0.970092	8.17768e-08	NA	NA
PDLIM4	2.3805e-05	0.00187025	4.22584	Liver	1.93707e-05	0.00320575	-4.27202	Brain_Anterior_cingulate_cortex_BA24	1.01868e-05	0.00190556	4.41317	NA	NA	NA	1	1	1	0	3	-1.17987	-7.84025	0.259189	6.14632	-0.229425	-6.86907	NA	NA	0.23805	4.4964e-15	0.79549	7.9301e-10	0.818539	6.46213e-12	NA	NA	0.732512	3.8363e-12	0.967906	1.86064e-07	0.976092	2.52045e-09	NA	NA
PDLIM4	2.3805e-05	0.00187025	4.22584	Liver	1.93707e-05	0.00320575	-4.27202	Breast_Mammary_Tissue	1.01868e-05	0.00159756	4.41317	NA	NA	NA	1	1	1	0	3	-1.17987	-7.84025	0.259189	6.14632	-0.229425	-6.31483	NA	NA	0.23805	4.4964e-15	0.79549	7.9301e-10	0.818539	2.70451e-10	NA	NA	0.732512	3.8363e-12	0.967906	1.86064e-07	0.976488	7.44756e-08	NA	NA
PDLIM4	2.3805e-05	0.00187025	4.22584	Liver	1.93707e-05	0.00320575	-4.27202	Colon_Sigmoid	1.01868e-05	0.00156998	4.41317	NA	NA	NA	1	1	1	0	3	-1.17987	-7.84025	0.259189	6.14632	-0.229425	-6.47847	NA	NA	0.23805	4.4964e-15	0.79549	7.9301e-10	0.818539	9.26554e-11	NA	NA	0.732512	3.8363e-12	0.967906	1.86064e-07	0.976937	2.85964e-08	NA	NA
PDLIM4	2.3805e-05	0.00187025	4.22584	Liver	1.93707e-05	0.00320575	-4.27202	Colon_Transverse	1.01868e-05	0.00170261	4.41317	NA	NA	NA	1	1	1	0	3	-1.17987	-7.84025	0.259189	6.14632	-0.229425	-6.7424	NA	NA	0.23805	4.4964e-15	0.79549	7.9301e-10	0.818539	1.55793e-11	NA	NA	0.732512	3.8363e-12	0.967906	1.86064e-07	0.977813	5.74877e-09	NA	NA
PDLIM4	2.3805e-05	0.00187025	4.22584	Liver	1.93707e-05	0.00320575	-4.27202	Esophagus_Gastroesophageal_Junction	2.97545e-05	0.00360913	-4.17534	NA	NA	NA	1	1	1	0	3	-1.17987	-7.84025	0.259189	6.14632	0.415067	6.19013	NA	NA	0.23805	4.4964e-15	0.79549	7.9301e-10	0.678093	6.01151e-10	NA	NA	0.732512	3.8363e-12	0.967906	1.86064e-07	0.955439	1.47195e-07	NA	NA
PDLIM4	2.3805e-05	0.00187025	4.22584	Liver	1.93707e-05	0.00320575	-4.27202	Esophagus_Mucosa	2.97545e-05	0.00374533	4.17534	NA	NA	NA	1	1	1	0	3	-1.17987	-7.84025	0.259189	6.14632	-0.415067	-6.19013	NA	NA	0.23805	4.4964e-15	0.79549	7.9301e-10	0.678093	6.01151e-10	NA	NA	0.732512	3.8363e-12	0.967906	1.86064e-07	0.954958	1.45434e-07	NA	NA
PDLIM4	2.3805e-05	0.00187025	4.22584	Liver	1.93707e-05	0.00320575	-4.27202	Heart_Atrial_Appendage	2.97545e-05	0.0041937	-4.17534	NA	NA	NA	1	1	1	0	3	-1.17987	-7.84025	0.259189	6.14632	0.415067	6.19013	NA	NA	0.23805	4.4964e-15	0.79549	7.9301e-10	0.678093	6.01151e-10	NA	NA	0.732512	3.8363e-12	0.967906	1.86064e-07	0.95531	1.60985e-07	NA	NA
PDLIM4	2.3805e-05	0.00187025	4.22584	Liver	1.93707e-05	0.00320575	-4.27202	Pituitary	1.01868e-05	0.00171017	4.41317	NA	NA	NA	1	1	1	0	3	-1.17987	-7.84025	0.259189	6.14632	-0.229425	-6.31483	NA	NA	0.23805	4.4964e-15	0.79549	7.9301e-10	0.818539	2.70451e-10	NA	NA	0.732512	3.8363e-12	0.967906	1.86064e-07	0.980557	7.87249e-08	NA	NA
PDLIM4	2.3805e-05	0.00187025	4.22584	Liver	1.93707e-05	0.00320575	-4.27202	Prostate	1.01868e-05	0.00164912	4.41317	NA	NA	NA	1	1	1	0	3	-1.17987	-7.84025	0.259189	6.14632	-0.229425	-6.68929	NA	NA	0.23805	4.4964e-15	0.79549	7.9301e-10	0.818539	2.2425e-11	NA	NA	0.732512	3.8363e-12	0.967906	1.86064e-07	0.974082	7.72269e-09	NA	NA
PDLIM4	2.3805e-05	0.00187025	4.22584	Liver	1.93707e-05	0.00320575	-4.27202	Skin_Not_Sun_Exposed_Suprapubic	1.01868e-05	0.0016952	4.41317	NA	NA	NA	1	1	1	0	3	-1.17987	-7.84025	0.259189	6.14632	-0.229425	-6.31483	NA	NA	0.23805	4.4964e-15	0.79549	7.9301e-10	0.818539	2.70451e-10	NA	NA	0.732512	3.8363e-12	0.967906	1.86064e-07	0.979026	8.07346e-08	NA	NA
PDLIM4	2.3805e-05	0.00187025	4.22584	Liver	1.93707e-05	0.00320575	-4.27202	Thyroid	1.01868e-05	0.00153736	4.41317	NA	NA	NA	1	1	1	0	3	-1.17987	-7.84025	0.259189	6.14632	-0.229425	-6.74253	NA	NA	0.23805	4.4964e-15	0.79549	7.9301e-10	0.818539	1.55654e-11	NA	NA	0.732512	3.8363e-12	0.967906	1.86064e-07	0.976176	5.25484e-09	NA	NA
PDLIM4	2.3805e-05	0.00187025	4.22584	Liver	1.93707e-05	0.00320575	-4.27202	Uterus	1.01868e-05	0.00167306	4.41317	NA	NA	NA	1	1	1	0	3	-1.17987	-7.84025	0.259189	6.14632	-0.229425	-6.73482	NA	NA	0.23805	4.4964e-15	0.79549	7.9301e-10	0.818539	1.64129e-11	NA	NA	0.732512	3.8363e-12	0.967906	1.86064e-07	0.975852	5.80656e-09	NA	NA
PDLIM4	2.3805e-05	0.00187025	4.22584	Liver	1.93707e-05	0.00320575	-4.27202	Vagina	1.74315e-06	0.00042124	4.78113	NA	NA	NA	1	1	1	0	3	-1.17987	-7.84025	0.259189	6.14632	-0.27365	-6.8321	NA	NA	0.23805	4.4964e-15	0.79549	7.9301e-10	0.784354	8.36811e-12	NA	NA	0.732512	3.8363e-12	0.967906	1.86064e-07	0.972004	3.31377e-09	NA	NA
PDLIM4	2.3805e-05	0.00187025	4.22584	Liver	1.93707e-05	0.00320575	-4.27202	smultixcan	1.03229e-06	0.000237293	-1.01901	NA	NA	NA	1	1	1	0	3	-1.17987	-7.84025	0.259189	6.14632	-0.5219	3.52807	NA	NA	0.23805	4.4964e-15	0.79549	7.9301e-10	0.256226	6.35527e-17	NA	NA	0.732512	3.8363e-12	0.967906	1.86064e-07	0.816047	3.79814e-14	NA	NA
PDLIM4	2.3805e-05	0.00187025	4.22584	Lung	1.93707e-05	0.00285839	-4.27202	Adipose_Visceral_Omentum	2.97545e-05	0.00358909	4.17534	NA	NA	NA	1	1	1	0	3	-1.17987	-7.84025	0.259189	6.14632	-0.415067	-6.19013	NA	NA	0.23805	4.4964e-15	0.79549	7.9301e-10	0.678093	6.01151e-10	NA	NA	0.732512	3.8363e-12	0.982786	2.15848e-07	0.949595	1.49474e-07	NA	NA
PDLIM4	2.3805e-05	0.00187025	4.22584	Lung	1.93707e-05	0.00285839	-4.27202	Artery_Coronary	1.01868e-05	0.0016033	4.41317	NA	NA	NA	1	1	1	0	3	-1.17987	-7.84025	0.259189	6.14632	-0.229425	-6.31483	NA	NA	0.23805	4.4964e-15	0.79549	7.9301e-10	0.818539	2.70451e-10	NA	NA	0.732512	3.8363e-12	0.982786	2.15848e-07	0.970092	8.17768e-08	NA	NA
PDLIM4	2.3805e-05	0.00187025	4.22584	Lung	1.93707e-05	0.00285839	-4.27202	Brain_Anterior_cingulate_cortex_BA24	1.01868e-05	0.00190556	4.41317	NA	NA	NA	1	1	1	0	3	-1.17987	-7.84025	0.259189	6.14632	-0.229425	-6.86907	NA	NA	0.23805	4.4964e-15	0.79549	7.9301e-10	0.818539	6.46213e-12	NA	NA	0.732512	3.8363e-12	0.982786	2.15848e-07	0.976092	2.52045e-09	NA	NA
PDLIM4	2.3805e-05	0.00187025	4.22584	Lung	1.93707e-05	0.00285839	-4.27202	Breast_Mammary_Tissue	1.01868e-05	0.00159756	4.41317	NA	NA	NA	1	1	1	0	3	-1.17987	-7.84025	0.259189	6.14632	-0.229425	-6.31483	NA	NA	0.23805	4.4964e-15	0.79549	7.9301e-10	0.818539	2.70451e-10	NA	NA	0.732512	3.8363e-12	0.982786	2.15848e-07	0.976488	7.44756e-08	NA	NA
PDLIM4	2.3805e-05	0.00187025	4.22584	Lung	1.93707e-05	0.00285839	-4.27202	Colon_Sigmoid	1.01868e-05	0.00156998	4.41317	NA	NA	NA	1	1	1	0	3	-1.17987	-7.84025	0.259189	6.14632	-0.229425	-6.47847	NA	NA	0.23805	4.4964e-15	0.79549	7.9301e-10	0.818539	9.26554e-11	NA	NA	0.732512	3.8363e-12	0.982786	2.15848e-07	0.976937	2.85964e-08	NA	NA
PDLIM4	2.3805e-05	0.00187025	4.22584	Lung	1.93707e-05	0.00285839	-4.27202	Colon_Transverse	1.01868e-05	0.00170261	4.41317	NA	NA	NA	1	1	1	0	3	-1.17987	-7.84025	0.259189	6.14632	-0.229425	-6.7424	NA	NA	0.23805	4.4964e-15	0.79549	7.9301e-10	0.818539	1.55793e-11	NA	NA	0.732512	3.8363e-12	0.982786	2.15848e-07	0.977813	5.74877e-09	NA	NA
PDLIM4	2.3805e-05	0.00187025	4.22584	Lung	1.93707e-05	0.00285839	-4.27202	Esophagus_Gastroesophageal_Junction	2.97545e-05	0.00360913	-4.17534	NA	NA	NA	1	1	1	0	3	-1.17987	-7.84025	0.259189	6.14632	0.415067	6.19013	NA	NA	0.23805	4.4964e-15	0.79549	7.9301e-10	0.678093	6.01151e-10	NA	NA	0.732512	3.8363e-12	0.982786	2.15848e-07	0.955439	1.47195e-07	NA	NA
PDLIM4	2.3805e-05	0.00187025	4.22584	Lung	1.93707e-05	0.00285839	-4.27202	Esophagus_Mucosa	2.97545e-05	0.00374533	4.17534	NA	NA	NA	1	1	1	0	3	-1.17987	-7.84025	0.259189	6.14632	-0.415067	-6.19013	NA	NA	0.23805	4.4964e-15	0.79549	7.9301e-10	0.678093	6.01151e-10	NA	NA	0.732512	3.8363e-12	0.982786	2.15848e-07	0.954958	1.45434e-07	NA	NA
PDLIM4	2.3805e-05	0.00187025	4.22584	Lung	1.93707e-05	0.00285839	-4.27202	Heart_Atrial_Appendage	2.97545e-05	0.0041937	-4.17534	NA	NA	NA	1	1	1	0	3	-1.17987	-7.84025	0.259189	6.14632	0.415067	6.19013	NA	NA	0.23805	4.4964e-15	0.79549	7.9301e-10	0.678093	6.01151e-10	NA	NA	0.732512	3.8363e-12	0.982786	2.15848e-07	0.95531	1.60985e-07	NA	NA
PDLIM4	2.3805e-05	0.00187025	4.22584	Lung	1.93707e-05	0.00285839	-4.27202	Pituitary	1.01868e-05	0.00171017	4.41317	NA	NA	NA	1	1	1	0	3	-1.17987	-7.84025	0.259189	6.14632	-0.229425	-6.31483	NA	NA	0.23805	4.4964e-15	0.79549	7.9301e-10	0.818539	2.70451e-10	NA	NA	0.732512	3.8363e-12	0.982786	2.15848e-07	0.980557	7.87249e-08	NA	NA
PDLIM4	2.3805e-05	0.00187025	4.22584	Lung	1.93707e-05	0.00285839	-4.27202	Prostate	1.01868e-05	0.00164912	4.41317	NA	NA	NA	1	1	1	0	3	-1.17987	-7.84025	0.259189	6.14632	-0.229425	-6.68929	NA	NA	0.23805	4.4964e-15	0.79549	7.9301e-10	0.818539	2.2425e-11	NA	NA	0.732512	3.8363e-12	0.982786	2.15848e-07	0.974082	7.72269e-09	NA	NA
PDLIM4	2.3805e-05	0.00187025	4.22584	Lung	1.93707e-05	0.00285839	-4.27202	Skin_Not_Sun_Exposed_Suprapubic	1.01868e-05	0.0016952	4.41317	NA	NA	NA	1	1	1	0	3	-1.17987	-7.84025	0.259189	6.14632	-0.229425	-6.31483	NA	NA	0.23805	4.4964e-15	0.79549	7.9301e-10	0.818539	2.70451e-10	NA	NA	0.732512	3.8363e-12	0.982786	2.15848e-07	0.979026	8.07346e-08	NA	NA
PDLIM4	2.3805e-05	0.00187025	4.22584	Lung	1.93707e-05	0.00285839	-4.27202	Thyroid	1.01868e-05	0.00153736	4.41317	NA	NA	NA	1	1	1	0	3	-1.17987	-7.84025	0.259189	6.14632	-0.229425	-6.74253	NA	NA	0.23805	4.4964e-15	0.79549	7.9301e-10	0.818539	1.55654e-11	NA	NA	0.732512	3.8363e-12	0.982786	2.15848e-07	0.976176	5.25484e-09	NA	NA
PDLIM4	2.3805e-05	0.00187025	4.22584	Lung	1.93707e-05	0.00285839	-4.27202	Uterus	1.01868e-05	0.00167306	4.41317	NA	NA	NA	1	1	1	0	3	-1.17987	-7.84025	0.259189	6.14632	-0.229425	-6.73482	NA	NA	0.23805	4.4964e-15	0.79549	7.9301e-10	0.818539	1.64129e-11	NA	NA	0.732512	3.8363e-12	0.982786	2.15848e-07	0.975852	5.80656e-09	NA	NA
PDLIM4	2.3805e-05	0.00187025	4.22584	Lung	1.93707e-05	0.00285839	-4.27202	Vagina	1.74315e-06	0.00042124	4.78113	NA	NA	NA	1	1	1	0	3	-1.17987	-7.84025	0.259189	6.14632	-0.27365	-6.8321	NA	NA	0.23805	4.4964e-15	0.79549	7.9301e-10	0.784354	8.36811e-12	NA	NA	0.732512	3.8363e-12	0.982786	2.15848e-07	0.972004	3.31377e-09	NA	NA
PDLIM4	2.3805e-05	0.00187025	4.22584	Lung	1.93707e-05	0.00285839	-4.27202	smultixcan	1.03229e-06	0.000237293	-1.01901	NA	NA	NA	1	1	1	0	3	-1.17987	-7.84025	0.259189	6.14632	-0.5219	3.52807	NA	NA	0.23805	4.4964e-15	0.79549	7.9301e-10	0.256226	6.35527e-17	NA	NA	0.732512	3.8363e-12	0.982786	2.15848e-07	0.816047	3.79814e-14	NA	NA
PDLIM4	2.3805e-05	0.00187025	4.22584	Minor_Salivary_Gland	1.93707e-05	0.0034858	-4.27202	Adipose_Visceral_Omentum	2.97545e-05	0.00358909	4.17534	NA	NA	NA	1	1	1	0	3	-1.17987	-7.84025	0.259189	6.14632	-0.415067	-6.19013	NA	NA	0.23805	4.4964e-15	0.79549	7.9301e-10	0.678093	6.01151e-10	NA	NA	0.732512	3.8363e-12	0.973163	2.51277e-07	0.949595	1.49474e-07	NA	NA
PDLIM4	2.3805e-05	0.00187025	4.22584	Minor_Salivary_Gland	1.93707e-05	0.0034858	-4.27202	Artery_Coronary	1.01868e-05	0.0016033	4.41317	NA	NA	NA	1	1	1	0	3	-1.17987	-7.84025	0.259189	6.14632	-0.229425	-6.31483	NA	NA	0.23805	4.4964e-15	0.79549	7.9301e-10	0.818539	2.70451e-10	NA	NA	0.732512	3.8363e-12	0.973163	2.51277e-07	0.970092	8.17768e-08	NA	NA
PDLIM4	2.3805e-05	0.00187025	4.22584	Minor_Salivary_Gland	1.93707e-05	0.0034858	-4.27202	Brain_Anterior_cingulate_cortex_BA24	1.01868e-05	0.00190556	4.41317	NA	NA	NA	1	1	1	0	3	-1.17987	-7.84025	0.259189	6.14632	-0.229425	-6.86907	NA	NA	0.23805	4.4964e-15	0.79549	7.9301e-10	0.818539	6.46213e-12	NA	NA	0.732512	3.8363e-12	0.973163	2.51277e-07	0.976092	2.52045e-09	NA	NA
PDLIM4	2.3805e-05	0.00187025	4.22584	Minor_Salivary_Gland	1.93707e-05	0.0034858	-4.27202	Breast_Mammary_Tissue	1.01868e-05	0.00159756	4.41317	NA	NA	NA	1	1	1	0	3	-1.17987	-7.84025	0.259189	6.14632	-0.229425	-6.31483	NA	NA	0.23805	4.4964e-15	0.79549	7.9301e-10	0.818539	2.70451e-10	NA	NA	0.732512	3.8363e-12	0.973163	2.51277e-07	0.976488	7.44756e-08	NA	NA
PDLIM4	2.3805e-05	0.00187025	4.22584	Minor_Salivary_Gland	1.93707e-05	0.0034858	-4.27202	Colon_Sigmoid	1.01868e-05	0.00156998	4.41317	NA	NA	NA	1	1	1	0	3	-1.17987	-7.84025	0.259189	6.14632	-0.229425	-6.47847	NA	NA	0.23805	4.4964e-15	0.79549	7.9301e-10	0.818539	9.26554e-11	NA	NA	0.732512	3.8363e-12	0.973163	2.51277e-07	0.976937	2.85964e-08	NA	NA
PDLIM4	2.3805e-05	0.00187025	4.22584	Minor_Salivary_Gland	1.93707e-05	0.0034858	-4.27202	Colon_Transverse	1.01868e-05	0.00170261	4.41317	NA	NA	NA	1	1	1	0	3	-1.17987	-7.84025	0.259189	6.14632	-0.229425	-6.7424	NA	NA	0.23805	4.4964e-15	0.79549	7.9301e-10	0.818539	1.55793e-11	NA	NA	0.732512	3.8363e-12	0.973163	2.51277e-07	0.977813	5.74877e-09	NA	NA
PDLIM4	2.3805e-05	0.00187025	4.22584	Minor_Salivary_Gland	1.93707e-05	0.0034858	-4.27202	Esophagus_Gastroesophageal_Junction	2.97545e-05	0.00360913	-4.17534	NA	NA	NA	1	1	1	0	3	-1.17987	-7.84025	0.259189	6.14632	0.415067	6.19013	NA	NA	0.23805	4.4964e-15	0.79549	7.9301e-10	0.678093	6.01151e-10	NA	NA	0.732512	3.8363e-12	0.973163	2.51277e-07	0.955439	1.47195e-07	NA	NA
PDLIM4	2.3805e-05	0.00187025	4.22584	Minor_Salivary_Gland	1.93707e-05	0.0034858	-4.27202	Esophagus_Mucosa	2.97545e-05	0.00374533	4.17534	NA	NA	NA	1	1	1	0	3	-1.17987	-7.84025	0.259189	6.14632	-0.415067	-6.19013	NA	NA	0.23805	4.4964e-15	0.79549	7.9301e-10	0.678093	6.01151e-10	NA	NA	0.732512	3.8363e-12	0.973163	2.51277e-07	0.954958	1.45434e-07	NA	NA
PDLIM4	2.3805e-05	0.00187025	4.22584	Minor_Salivary_Gland	1.93707e-05	0.0034858	-4.27202	Heart_Atrial_Appendage	2.97545e-05	0.0041937	-4.17534	NA	NA	NA	1	1	1	0	3	-1.17987	-7.84025	0.259189	6.14632	0.415067	6.19013	NA	NA	0.23805	4.4964e-15	0.79549	7.9301e-10	0.678093	6.01151e-10	NA	NA	0.732512	3.8363e-12	0.973163	2.51277e-07	0.95531	1.60985e-07	NA	NA
PDLIM4	2.3805e-05	0.00187025	4.22584	Minor_Salivary_Gland	1.93707e-05	0.0034858	-4.27202	Pituitary	1.01868e-05	0.00171017	4.41317	NA	NA	NA	1	1	1	0	3	-1.17987	-7.84025	0.259189	6.14632	-0.229425	-6.31483	NA	NA	0.23805	4.4964e-15	0.79549	7.9301e-10	0.818539	2.70451e-10	NA	NA	0.732512	3.8363e-12	0.973163	2.51277e-07	0.980557	7.87249e-08	NA	NA
PDLIM4	2.3805e-05	0.00187025	4.22584	Minor_Salivary_Gland	1.93707e-05	0.0034858	-4.27202	Prostate	1.01868e-05	0.00164912	4.41317	NA	NA	NA	1	1	1	0	3	-1.17987	-7.84025	0.259189	6.14632	-0.229425	-6.68929	NA	NA	0.23805	4.4964e-15	0.79549	7.9301e-10	0.818539	2.2425e-11	NA	NA	0.732512	3.8363e-12	0.973163	2.51277e-07	0.974082	7.72269e-09	NA	NA
PDLIM4	2.3805e-05	0.00187025	4.22584	Minor_Salivary_Gland	1.93707e-05	0.0034858	-4.27202	Skin_Not_Sun_Exposed_Suprapubic	1.01868e-05	0.0016952	4.41317	NA	NA	NA	1	1	1	0	3	-1.17987	-7.84025	0.259189	6.14632	-0.229425	-6.31483	NA	NA	0.23805	4.4964e-15	0.79549	7.9301e-10	0.818539	2.70451e-10	NA	NA	0.732512	3.8363e-12	0.973163	2.51277e-07	0.979026	8.07346e-08	NA	NA
PDLIM4	2.3805e-05	0.00187025	4.22584	Minor_Salivary_Gland	1.93707e-05	0.0034858	-4.27202	Thyroid	1.01868e-05	0.00153736	4.41317	NA	NA	NA	1	1	1	0	3	-1.17987	-7.84025	0.259189	6.14632	-0.229425	-6.74253	NA	NA	0.23805	4.4964e-15	0.79549	7.9301e-10	0.818539	1.55654e-11	NA	NA	0.732512	3.8363e-12	0.973163	2.51277e-07	0.976176	5.25484e-09	NA	NA
PDLIM4	2.3805e-05	0.00187025	4.22584	Minor_Salivary_Gland	1.93707e-05	0.0034858	-4.27202	Uterus	1.01868e-05	0.00167306	4.41317	NA	NA	NA	1	1	1	0	3	-1.17987	-7.84025	0.259189	6.14632	-0.229425	-6.73482	NA	NA	0.23805	4.4964e-15	0.79549	7.9301e-10	0.818539	1.64129e-11	NA	NA	0.732512	3.8363e-12	0.973163	2.51277e-07	0.975852	5.80656e-09	NA	NA
PDLIM4	2.3805e-05	0.00187025	4.22584	Minor_Salivary_Gland	1.93707e-05	0.0034858	-4.27202	Vagina	1.74315e-06	0.00042124	4.78113	NA	NA	NA	1	1	1	0	3	-1.17987	-7.84025	0.259189	6.14632	-0.27365	-6.8321	NA	NA	0.23805	4.4964e-15	0.79549	7.9301e-10	0.784354	8.36811e-12	NA	NA	0.732512	3.8363e-12	0.973163	2.51277e-07	0.972004	3.31377e-09	NA	NA
PDLIM4	2.3805e-05	0.00187025	4.22584	Minor_Salivary_Gland	1.93707e-05	0.0034858	-4.27202	smultixcan	1.03229e-06	0.000237293	-1.01901	NA	NA	NA	1	1	1	0	3	-1.17987	-7.84025	0.259189	6.14632	-0.5219	3.52807	NA	NA	0.23805	4.4964e-15	0.79549	7.9301e-10	0.256226	6.35527e-17	NA	NA	0.732512	3.8363e-12	0.973163	2.51277e-07	0.816047	3.79814e-14	NA	NA
PDLIM4	2.3805e-05	0.00187025	4.22584	Muscle_Skeletal	1.93707e-05	0.00289937	-4.27202	Adipose_Visceral_Omentum	2.97545e-05	0.00358909	4.17534	NA	NA	NA	1	1	1	0	3	-1.17987	-7.84025	0.259189	8.90605	-0.415067	-6.19013	NA	NA	0.23805	4.4964e-15	0.79549	5.28819e-19	0.678093	6.01151e-10	NA	NA	0.732512	3.8363e-12	0.97268	4.43226e-16	0.949595	1.49474e-07	NA	NA
PDLIM4	2.3805e-05	0.00187025	4.22584	Muscle_Skeletal	1.93707e-05	0.00289937	-4.27202	Artery_Coronary	1.01868e-05	0.0016033	4.41317	NA	NA	NA	1	1	1	0	3	-1.17987	-7.84025	0.259189	8.90605	-0.229425	-6.31483	NA	NA	0.23805	4.4964e-15	0.79549	5.28819e-19	0.818539	2.70451e-10	NA	NA	0.732512	3.8363e-12	0.97268	4.43226e-16	0.970092	8.17768e-08	NA	NA
PDLIM4	2.3805e-05	0.00187025	4.22584	Muscle_Skeletal	1.93707e-05	0.00289937	-4.27202	Brain_Anterior_cingulate_cortex_BA24	1.01868e-05	0.00190556	4.41317	NA	NA	NA	1	1	1	0	3	-1.17987	-7.84025	0.259189	8.90605	-0.229425	-6.86907	NA	NA	0.23805	4.4964e-15	0.79549	5.28819e-19	0.818539	6.46213e-12	NA	NA	0.732512	3.8363e-12	0.97268	4.43226e-16	0.976092	2.52045e-09	NA	NA
PDLIM4	2.3805e-05	0.00187025	4.22584	Muscle_Skeletal	1.93707e-05	0.00289937	-4.27202	Breast_Mammary_Tissue	1.01868e-05	0.00159756	4.41317	NA	NA	NA	1	1	1	0	3	-1.17987	-7.84025	0.259189	8.90605	-0.229425	-6.31483	NA	NA	0.23805	4.4964e-15	0.79549	5.28819e-19	0.818539	2.70451e-10	NA	NA	0.732512	3.8363e-12	0.97268	4.43226e-16	0.976488	7.44756e-08	NA	NA
PDLIM4	2.3805e-05	0.00187025	4.22584	Muscle_Skeletal	1.93707e-05	0.00289937	-4.27202	Colon_Sigmoid	1.01868e-05	0.00156998	4.41317	NA	NA	NA	1	1	1	0	3	-1.17987	-7.84025	0.259189	8.90605	-0.229425	-6.47847	NA	NA	0.23805	4.4964e-15	0.79549	5.28819e-19	0.818539	9.26554e-11	NA	NA	0.732512	3.8363e-12	0.97268	4.43226e-16	0.976937	2.85964e-08	NA	NA
PDLIM4	2.3805e-05	0.00187025	4.22584	Muscle_Skeletal	1.93707e-05	0.00289937	-4.27202	Colon_Transverse	1.01868e-05	0.00170261	4.41317	NA	NA	NA	1	1	1	0	3	-1.17987	-7.84025	0.259189	8.90605	-0.229425	-6.7424	NA	NA	0.23805	4.4964e-15	0.79549	5.28819e-19	0.818539	1.55793e-11	NA	NA	0.732512	3.8363e-12	0.97268	4.43226e-16	0.977813	5.74877e-09	NA	NA
PDLIM4	2.3805e-05	0.00187025	4.22584	Muscle_Skeletal	1.93707e-05	0.00289937	-4.27202	Esophagus_Gastroesophageal_Junction	2.97545e-05	0.00360913	-4.17534	NA	NA	NA	1	1	1	0	3	-1.17987	-7.84025	0.259189	8.90605	0.415067	6.19013	NA	NA	0.23805	4.4964e-15	0.79549	5.28819e-19	0.678093	6.01151e-10	NA	NA	0.732512	3.8363e-12	0.97268	4.43226e-16	0.955439	1.47195e-07	NA	NA
PDLIM4	2.3805e-05	0.00187025	4.22584	Muscle_Skeletal	1.93707e-05	0.00289937	-4.27202	Esophagus_Mucosa	2.97545e-05	0.00374533	4.17534	NA	NA	NA	1	1	1	0	3	-1.17987	-7.84025	0.259189	8.90605	-0.415067	-6.19013	NA	NA	0.23805	4.4964e-15	0.79549	5.28819e-19	0.678093	6.01151e-10	NA	NA	0.732512	3.8363e-12	0.97268	4.43226e-16	0.954958	1.45434e-07	NA	NA
PDLIM4	2.3805e-05	0.00187025	4.22584	Muscle_Skeletal	1.93707e-05	0.00289937	-4.27202	Heart_Atrial_Appendage	2.97545e-05	0.0041937	-4.17534	NA	NA	NA	1	1	1	0	3	-1.17987	-7.84025	0.259189	8.90605	0.415067	6.19013	NA	NA	0.23805	4.4964e-15	0.79549	5.28819e-19	0.678093	6.01151e-10	NA	NA	0.732512	3.8363e-12	0.97268	4.43226e-16	0.95531	1.60985e-07	NA	NA
PDLIM4	2.3805e-05	0.00187025	4.22584	Muscle_Skeletal	1.93707e-05	0.00289937	-4.27202	Pituitary	1.01868e-05	0.00171017	4.41317	NA	NA	NA	1	1	1	0	3	-1.17987	-7.84025	0.259189	8.90605	-0.229425	-6.31483	NA	NA	0.23805	4.4964e-15	0.79549	5.28819e-19	0.818539	2.70451e-10	NA	NA	0.732512	3.8363e-12	0.97268	4.43226e-16	0.980557	7.87249e-08	NA	NA
PDLIM4	2.3805e-05	0.00187025	4.22584	Muscle_Skeletal	1.93707e-05	0.00289937	-4.27202	Prostate	1.01868e-05	0.00164912	4.41317	NA	NA	NA	1	1	1	0	3	-1.17987	-7.84025	0.259189	8.90605	-0.229425	-6.68929	NA	NA	0.23805	4.4964e-15	0.79549	5.28819e-19	0.818539	2.2425e-11	NA	NA	0.732512	3.8363e-12	0.97268	4.43226e-16	0.974082	7.72269e-09	NA	NA
PDLIM4	2.3805e-05	0.00187025	4.22584	Muscle_Skeletal	1.93707e-05	0.00289937	-4.27202	Skin_Not_Sun_Exposed_Suprapubic	1.01868e-05	0.0016952	4.41317	NA	NA	NA	1	1	1	0	3	-1.17987	-7.84025	0.259189	8.90605	-0.229425	-6.31483	NA	NA	0.23805	4.4964e-15	0.79549	5.28819e-19	0.818539	2.70451e-10	NA	NA	0.732512	3.8363e-12	0.97268	4.43226e-16	0.979026	8.07346e-08	NA	NA
PDLIM4	2.3805e-05	0.00187025	4.22584	Muscle_Skeletal	1.93707e-05	0.00289937	-4.27202	Thyroid	1.01868e-05	0.00153736	4.41317	NA	NA	NA	1	1	1	0	3	-1.17987	-7.84025	0.259189	8.90605	-0.229425	-6.74253	NA	NA	0.23805	4.4964e-15	0.79549	5.28819e-19	0.818539	1.55654e-11	NA	NA	0.732512	3.8363e-12	0.97268	4.43226e-16	0.976176	5.25484e-09	NA	NA
PDLIM4	2.3805e-05	0.00187025	4.22584	Muscle_Skeletal	1.93707e-05	0.00289937	-4.27202	Uterus	1.01868e-05	0.00167306	4.41317	NA	NA	NA	1	1	1	0	3	-1.17987	-7.84025	0.259189	8.90605	-0.229425	-6.73482	NA	NA	0.23805	4.4964e-15	0.79549	5.28819e-19	0.818539	1.64129e-11	NA	NA	0.732512	3.8363e-12	0.97268	4.43226e-16	0.975852	5.80656e-09	NA	NA
PDLIM4	2.3805e-05	0.00187025	4.22584	Muscle_Skeletal	1.93707e-05	0.00289937	-4.27202	Vagina	1.74315e-06	0.00042124	4.78113	NA	NA	NA	1	1	1	0	3	-1.17987	-7.84025	0.259189	8.90605	-0.27365	-6.8321	NA	NA	0.23805	4.4964e-15	0.79549	5.28819e-19	0.784354	8.36811e-12	NA	NA	0.732512	3.8363e-12	0.97268	4.43226e-16	0.972004	3.31377e-09	NA	NA
PDLIM4	2.3805e-05	0.00187025	4.22584	Muscle_Skeletal	1.93707e-05	0.00289937	-4.27202	smultixcan	1.03229e-06	0.000237293	-1.01901	NA	NA	NA	1	1	1	0	3	-1.17987	-7.84025	0.259189	8.90605	-0.5219	3.52807	NA	NA	0.23805	4.4964e-15	0.79549	5.28819e-19	0.256226	6.35527e-17	NA	NA	0.732512	3.8363e-12	0.97268	4.43226e-16	0.816047	3.79814e-14	NA	NA
PDLIM4	2.3805e-05	0.00187025	4.22584	Ovary	1.93707e-05	0.0030663	4.27202	Adipose_Visceral_Omentum	2.97545e-05	0.00358909	4.17534	NA	NA	NA	1	1	1	0	3	-1.17987	-7.84025	-0.259189	-9.76307	-0.415067	-6.19013	NA	NA	0.23805	4.4964e-15	0.79549	1.62169e-22	0.678093	6.01151e-10	NA	NA	0.732512	3.8363e-12	0.974966	1.35214e-19	0.949595	1.49474e-07	NA	NA
PDLIM4	2.3805e-05	0.00187025	4.22584	Ovary	1.93707e-05	0.0030663	4.27202	Artery_Coronary	1.01868e-05	0.0016033	4.41317	NA	NA	NA	1	1	1	0	3	-1.17987	-7.84025	-0.259189	-9.76307	-0.229425	-6.31483	NA	NA	0.23805	4.4964e-15	0.79549	1.62169e-22	0.818539	2.70451e-10	NA	NA	0.732512	3.8363e-12	0.974966	1.35214e-19	0.970092	8.17768e-08	NA	NA
PDLIM4	2.3805e-05	0.00187025	4.22584	Ovary	1.93707e-05	0.0030663	4.27202	Brain_Anterior_cingulate_cortex_BA24	1.01868e-05	0.00190556	4.41317	NA	NA	NA	1	1	1	0	3	-1.17987	-7.84025	-0.259189	-9.76307	-0.229425	-6.86907	NA	NA	0.23805	4.4964e-15	0.79549	1.62169e-22	0.818539	6.46213e-12	NA	NA	0.732512	3.8363e-12	0.974966	1.35214e-19	0.976092	2.52045e-09	NA	NA
PDLIM4	2.3805e-05	0.00187025	4.22584	Ovary	1.93707e-05	0.0030663	4.27202	Breast_Mammary_Tissue	1.01868e-05	0.00159756	4.41317	NA	NA	NA	1	1	1	0	3	-1.17987	-7.84025	-0.259189	-9.76307	-0.229425	-6.31483	NA	NA	0.23805	4.4964e-15	0.79549	1.62169e-22	0.818539	2.70451e-10	NA	NA	0.732512	3.8363e-12	0.974966	1.35214e-19	0.976488	7.44756e-08	NA	NA
PDLIM4	2.3805e-05	0.00187025	4.22584	Ovary	1.93707e-05	0.0030663	4.27202	Colon_Sigmoid	1.01868e-05	0.00156998	4.41317	NA	NA	NA	1	1	1	0	3	-1.17987	-7.84025	-0.259189	-9.76307	-0.229425	-6.47847	NA	NA	0.23805	4.4964e-15	0.79549	1.62169e-22	0.818539	9.26554e-11	NA	NA	0.732512	3.8363e-12	0.974966	1.35214e-19	0.976937	2.85964e-08	NA	NA
PDLIM4	2.3805e-05	0.00187025	4.22584	Ovary	1.93707e-05	0.0030663	4.27202	Colon_Transverse	1.01868e-05	0.00170261	4.41317	NA	NA	NA	1	1	1	0	3	-1.17987	-7.84025	-0.259189	-9.76307	-0.229425	-6.7424	NA	NA	0.23805	4.4964e-15	0.79549	1.62169e-22	0.818539	1.55793e-11	NA	NA	0.732512	3.8363e-12	0.974966	1.35214e-19	0.977813	5.74877e-09	NA	NA
PDLIM4	2.3805e-05	0.00187025	4.22584	Ovary	1.93707e-05	0.0030663	4.27202	Esophagus_Gastroesophageal_Junction	2.97545e-05	0.00360913	-4.17534	NA	NA	NA	1	1	1	0	3	-1.17987	-7.84025	-0.259189	-9.76307	0.415067	6.19013	NA	NA	0.23805	4.4964e-15	0.79549	1.62169e-22	0.678093	6.01151e-10	NA	NA	0.732512	3.8363e-12	0.974966	1.35214e-19	0.955439	1.47195e-07	NA	NA
PDLIM4	2.3805e-05	0.00187025	4.22584	Ovary	1.93707e-05	0.0030663	4.27202	Esophagus_Mucosa	2.97545e-05	0.00374533	4.17534	NA	NA	NA	1	1	1	0	3	-1.17987	-7.84025	-0.259189	-9.76307	-0.415067	-6.19013	NA	NA	0.23805	4.4964e-15	0.79549	1.62169e-22	0.678093	6.01151e-10	NA	NA	0.732512	3.8363e-12	0.974966	1.35214e-19	0.954958	1.45434e-07	NA	NA
PDLIM4	2.3805e-05	0.00187025	4.22584	Ovary	1.93707e-05	0.0030663	4.27202	Heart_Atrial_Appendage	2.97545e-05	0.0041937	-4.17534	NA	NA	NA	1	1	1	0	3	-1.17987	-7.84025	-0.259189	-9.76307	0.415067	6.19013	NA	NA	0.23805	4.4964e-15	0.79549	1.62169e-22	0.678093	6.01151e-10	NA	NA	0.732512	3.8363e-12	0.974966	1.35214e-19	0.95531	1.60985e-07	NA	NA
PDLIM4	2.3805e-05	0.00187025	4.22584	Ovary	1.93707e-05	0.0030663	4.27202	Pituitary	1.01868e-05	0.00171017	4.41317	NA	NA	NA	1	1	1	0	3	-1.17987	-7.84025	-0.259189	-9.76307	-0.229425	-6.31483	NA	NA	0.23805	4.4964e-15	0.79549	1.62169e-22	0.818539	2.70451e-10	NA	NA	0.732512	3.8363e-12	0.974966	1.35214e-19	0.980557	7.87249e-08	NA	NA
PDLIM4	2.3805e-05	0.00187025	4.22584	Ovary	1.93707e-05	0.0030663	4.27202	Prostate	1.01868e-05	0.00164912	4.41317	NA	NA	NA	1	1	1	0	3	-1.17987	-7.84025	-0.259189	-9.76307	-0.229425	-6.68929	NA	NA	0.23805	4.4964e-15	0.79549	1.62169e-22	0.818539	2.2425e-11	NA	NA	0.732512	3.8363e-12	0.974966	1.35214e-19	0.974082	7.72269e-09	NA	NA
PDLIM4	2.3805e-05	0.00187025	4.22584	Ovary	1.93707e-05	0.0030663	4.27202	Skin_Not_Sun_Exposed_Suprapubic	1.01868e-05	0.0016952	4.41317	NA	NA	NA	1	1	1	0	3	-1.17987	-7.84025	-0.259189	-9.76307	-0.229425	-6.31483	NA	NA	0.23805	4.4964e-15	0.79549	1.62169e-22	0.818539	2.70451e-10	NA	NA	0.732512	3.8363e-12	0.974966	1.35214e-19	0.979026	8.07346e-08	NA	NA
PDLIM4	2.3805e-05	0.00187025	4.22584	Ovary	1.93707e-05	0.0030663	4.27202	Thyroid	1.01868e-05	0.00153736	4.41317	NA	NA	NA	1	1	1	0	3	-1.17987	-7.84025	-0.259189	-9.76307	-0.229425	-6.74253	NA	NA	0.23805	4.4964e-15	0.79549	1.62169e-22	0.818539	1.55654e-11	NA	NA	0.732512	3.8363e-12	0.974966	1.35214e-19	0.976176	5.25484e-09	NA	NA
PDLIM4	2.3805e-05	0.00187025	4.22584	Ovary	1.93707e-05	0.0030663	4.27202	Uterus	1.01868e-05	0.00167306	4.41317	NA	NA	NA	1	1	1	0	3	-1.17987	-7.84025	-0.259189	-9.76307	-0.229425	-6.73482	NA	NA	0.23805	4.4964e-15	0.79549	1.62169e-22	0.818539	1.64129e-11	NA	NA	0.732512	3.8363e-12	0.974966	1.35214e-19	0.975852	5.80656e-09	NA	NA
PDLIM4	2.3805e-05	0.00187025	4.22584	Ovary	1.93707e-05	0.0030663	4.27202	Vagina	1.74315e-06	0.00042124	4.78113	NA	NA	NA	1	1	1	0	3	-1.17987	-7.84025	-0.259189	-9.76307	-0.27365	-6.8321	NA	NA	0.23805	4.4964e-15	0.79549	1.62169e-22	0.784354	8.36811e-12	NA	NA	0.732512	3.8363e-12	0.974966	1.35214e-19	0.972004	3.31377e-09	NA	NA
PDLIM4	2.3805e-05	0.00187025	4.22584	Ovary	1.93707e-05	0.0030663	4.27202	smultixcan	1.03229e-06	0.000237293	-1.01901	NA	NA	NA	1	1	1	0	3	-1.17987	-7.84025	-0.259189	-9.76307	-0.5219	3.52807	NA	NA	0.23805	4.4964e-15	0.79549	1.62169e-22	0.256226	6.35527e-17	NA	NA	0.732512	3.8363e-12	0.974966	1.35214e-19	0.816047	3.79814e-14	NA	NA
PDLIM4	2.3805e-05	0.00187025	4.22584	Pancreas	1.93707e-05	0.0029079	-4.27202	Adipose_Visceral_Omentum	2.97545e-05	0.00358909	4.17534	NA	NA	NA	1	1	1	0	3	-1.17987	-7.84025	0.259189	6.14632	-0.415067	-6.19013	NA	NA	0.23805	4.4964e-15	0.79549	7.9301e-10	0.678093	6.01151e-10	NA	NA	0.732512	3.8363e-12	0.9796	2.59689e-07	0.949595	1.49474e-07	NA	NA
PDLIM4	2.3805e-05	0.00187025	4.22584	Pancreas	1.93707e-05	0.0029079	-4.27202	Artery_Coronary	1.01868e-05	0.0016033	4.41317	NA	NA	NA	1	1	1	0	3	-1.17987	-7.84025	0.259189	6.14632	-0.229425	-6.31483	NA	NA	0.23805	4.4964e-15	0.79549	7.9301e-10	0.818539	2.70451e-10	NA	NA	0.732512	3.8363e-12	0.9796	2.59689e-07	0.970092	8.17768e-08	NA	NA
PDLIM4	2.3805e-05	0.00187025	4.22584	Pancreas	1.93707e-05	0.0029079	-4.27202	Brain_Anterior_cingulate_cortex_BA24	1.01868e-05	0.00190556	4.41317	NA	NA	NA	1	1	1	0	3	-1.17987	-7.84025	0.259189	6.14632	-0.229425	-6.86907	NA	NA	0.23805	4.4964e-15	0.79549	7.9301e-10	0.818539	6.46213e-12	NA	NA	0.732512	3.8363e-12	0.9796	2.59689e-07	0.976092	2.52045e-09	NA	NA
PDLIM4	2.3805e-05	0.00187025	4.22584	Pancreas	1.93707e-05	0.0029079	-4.27202	Breast_Mammary_Tissue	1.01868e-05	0.00159756	4.41317	NA	NA	NA	1	1	1	0	3	-1.17987	-7.84025	0.259189	6.14632	-0.229425	-6.31483	NA	NA	0.23805	4.4964e-15	0.79549	7.9301e-10	0.818539	2.70451e-10	NA	NA	0.732512	3.8363e-12	0.9796	2.59689e-07	0.976488	7.44756e-08	NA	NA
PDLIM4	2.3805e-05	0.00187025	4.22584	Pancreas	1.93707e-05	0.0029079	-4.27202	Colon_Sigmoid	1.01868e-05	0.00156998	4.41317	NA	NA	NA	1	1	1	0	3	-1.17987	-7.84025	0.259189	6.14632	-0.229425	-6.47847	NA	NA	0.23805	4.4964e-15	0.79549	7.9301e-10	0.818539	9.26554e-11	NA	NA	0.732512	3.8363e-12	0.9796	2.59689e-07	0.976937	2.85964e-08	NA	NA
PDLIM4	2.3805e-05	0.00187025	4.22584	Pancreas	1.93707e-05	0.0029079	-4.27202	Colon_Transverse	1.01868e-05	0.00170261	4.41317	NA	NA	NA	1	1	1	0	3	-1.17987	-7.84025	0.259189	6.14632	-0.229425	-6.7424	NA	NA	0.23805	4.4964e-15	0.79549	7.9301e-10	0.818539	1.55793e-11	NA	NA	0.732512	3.8363e-12	0.9796	2.59689e-07	0.977813	5.74877e-09	NA	NA
PDLIM4	2.3805e-05	0.00187025	4.22584	Pancreas	1.93707e-05	0.0029079	-4.27202	Esophagus_Gastroesophageal_Junction	2.97545e-05	0.00360913	-4.17534	NA	NA	NA	1	1	1	0	3	-1.17987	-7.84025	0.259189	6.14632	0.415067	6.19013	NA	NA	0.23805	4.4964e-15	0.79549	7.9301e-10	0.678093	6.01151e-10	NA	NA	0.732512	3.8363e-12	0.9796	2.59689e-07	0.955439	1.47195e-07	NA	NA
PDLIM4	2.3805e-05	0.00187025	4.22584	Pancreas	1.93707e-05	0.0029079	-4.27202	Esophagus_Mucosa	2.97545e-05	0.00374533	4.17534	NA	NA	NA	1	1	1	0	3	-1.17987	-7.84025	0.259189	6.14632	-0.415067	-6.19013	NA	NA	0.23805	4.4964e-15	0.79549	7.9301e-10	0.678093	6.01151e-10	NA	NA	0.732512	3.8363e-12	0.9796	2.59689e-07	0.954958	1.45434e-07	NA	NA
PDLIM4	2.3805e-05	0.00187025	4.22584	Pancreas	1.93707e-05	0.0029079	-4.27202	Heart_Atrial_Appendage	2.97545e-05	0.0041937	-4.17534	NA	NA	NA	1	1	1	0	3	-1.17987	-7.84025	0.259189	6.14632	0.415067	6.19013	NA	NA	0.23805	4.4964e-15	0.79549	7.9301e-10	0.678093	6.01151e-10	NA	NA	0.732512	3.8363e-12	0.9796	2.59689e-07	0.95531	1.60985e-07	NA	NA
PDLIM4	2.3805e-05	0.00187025	4.22584	Pancreas	1.93707e-05	0.0029079	-4.27202	Pituitary	1.01868e-05	0.00171017	4.41317	NA	NA	NA	1	1	1	0	3	-1.17987	-7.84025	0.259189	6.14632	-0.229425	-6.31483	NA	NA	0.23805	4.4964e-15	0.79549	7.9301e-10	0.818539	2.70451e-10	NA	NA	0.732512	3.8363e-12	0.9796	2.59689e-07	0.980557	7.87249e-08	NA	NA
PDLIM4	2.3805e-05	0.00187025	4.22584	Pancreas	1.93707e-05	0.0029079	-4.27202	Prostate	1.01868e-05	0.00164912	4.41317	NA	NA	NA	1	1	1	0	3	-1.17987	-7.84025	0.259189	6.14632	-0.229425	-6.68929	NA	NA	0.23805	4.4964e-15	0.79549	7.9301e-10	0.818539	2.2425e-11	NA	NA	0.732512	3.8363e-12	0.9796	2.59689e-07	0.974082	7.72269e-09	NA	NA
PDLIM4	2.3805e-05	0.00187025	4.22584	Pancreas	1.93707e-05	0.0029079	-4.27202	Skin_Not_Sun_Exposed_Suprapubic	1.01868e-05	0.0016952	4.41317	NA	NA	NA	1	1	1	0	3	-1.17987	-7.84025	0.259189	6.14632	-0.229425	-6.31483	NA	NA	0.23805	4.4964e-15	0.79549	7.9301e-10	0.818539	2.70451e-10	NA	NA	0.732512	3.8363e-12	0.9796	2.59689e-07	0.979026	8.07346e-08	NA	NA
PDLIM4	2.3805e-05	0.00187025	4.22584	Pancreas	1.93707e-05	0.0029079	-4.27202	Thyroid	1.01868e-05	0.00153736	4.41317	NA	NA	NA	1	1	1	0	3	-1.17987	-7.84025	0.259189	6.14632	-0.229425	-6.74253	NA	NA	0.23805	4.4964e-15	0.79549	7.9301e-10	0.818539	1.55654e-11	NA	NA	0.732512	3.8363e-12	0.9796	2.59689e-07	0.976176	5.25484e-09	NA	NA
PDLIM4	2.3805e-05	0.00187025	4.22584	Pancreas	1.93707e-05	0.0029079	-4.27202	Uterus	1.01868e-05	0.00167306	4.41317	NA	NA	NA	1	1	1	0	3	-1.17987	-7.84025	0.259189	6.14632	-0.229425	-6.73482	NA	NA	0.23805	4.4964e-15	0.79549	7.9301e-10	0.818539	1.64129e-11	NA	NA	0.732512	3.8363e-12	0.9796	2.59689e-07	0.975852	5.80656e-09	NA	NA
PDLIM4	2.3805e-05	0.00187025	4.22584	Pancreas	1.93707e-05	0.0029079	-4.27202	Vagina	1.74315e-06	0.00042124	4.78113	NA	NA	NA	1	1	1	0	3	-1.17987	-7.84025	0.259189	6.14632	-0.27365	-6.8321	NA	NA	0.23805	4.4964e-15	0.79549	7.9301e-10	0.784354	8.36811e-12	NA	NA	0.732512	3.8363e-12	0.9796	2.59689e-07	0.972004	3.31377e-09	NA	NA
PDLIM4	2.3805e-05	0.00187025	4.22584	Pancreas	1.93707e-05	0.0029079	-4.27202	smultixcan	1.03229e-06	0.000237293	-1.01901	NA	NA	NA	1	1	1	0	3	-1.17987	-7.84025	0.259189	6.14632	-0.5219	3.52807	NA	NA	0.23805	4.4964e-15	0.79549	7.9301e-10	0.256226	6.35527e-17	NA	NA	0.732512	3.8363e-12	0.9796	2.59689e-07	0.816047	3.79814e-14	NA	NA
PDLIM4	2.3805e-05	0.00187025	4.22584	Pituitary	1.93707e-05	0.00298159	-4.27202	Adipose_Visceral_Omentum	2.97545e-05	0.00358909	4.17534	NA	NA	NA	1	1	1	0	3	-1.17987	-7.84025	0.259189	6.14632	-0.415067	-6.19013	NA	NA	0.23805	4.4964e-15	0.79549	7.9301e-10	0.678093	6.01151e-10	NA	NA	0.732512	3.8363e-12	0.975443	2.31578e-07	0.949595	1.49474e-07	NA	NA
PDLIM4	2.3805e-05	0.00187025	4.22584	Pituitary	1.93707e-05	0.00298159	-4.27202	Artery_Coronary	1.01868e-05	0.0016033	4.41317	NA	NA	NA	1	1	1	0	3	-1.17987	-7.84025	0.259189	6.14632	-0.229425	-6.31483	NA	NA	0.23805	4.4964e-15	0.79549	7.9301e-10	0.818539	2.70451e-10	NA	NA	0.732512	3.8363e-12	0.975443	2.31578e-07	0.970092	8.17768e-08	NA	NA
PDLIM4	2.3805e-05	0.00187025	4.22584	Pituitary	1.93707e-05	0.00298159	-4.27202	Brain_Anterior_cingulate_cortex_BA24	1.01868e-05	0.00190556	4.41317	NA	NA	NA	1	1	1	0	3	-1.17987	-7.84025	0.259189	6.14632	-0.229425	-6.86907	NA	NA	0.23805	4.4964e-15	0.79549	7.9301e-10	0.818539	6.46213e-12	NA	NA	0.732512	3.8363e-12	0.975443	2.31578e-07	0.976092	2.52045e-09	NA	NA
PDLIM4	2.3805e-05	0.00187025	4.22584	Pituitary	1.93707e-05	0.00298159	-4.27202	Breast_Mammary_Tissue	1.01868e-05	0.00159756	4.41317	NA	NA	NA	1	1	1	0	3	-1.17987	-7.84025	0.259189	6.14632	-0.229425	-6.31483	NA	NA	0.23805	4.4964e-15	0.79549	7.9301e-10	0.818539	2.70451e-10	NA	NA	0.732512	3.8363e-12	0.975443	2.31578e-07	0.976488	7.44756e-08	NA	NA
PDLIM4	2.3805e-05	0.00187025	4.22584	Pituitary	1.93707e-05	0.00298159	-4.27202	Colon_Sigmoid	1.01868e-05	0.00156998	4.41317	NA	NA	NA	1	1	1	0	3	-1.17987	-7.84025	0.259189	6.14632	-0.229425	-6.47847	NA	NA	0.23805	4.4964e-15	0.79549	7.9301e-10	0.818539	9.26554e-11	NA	NA	0.732512	3.8363e-12	0.975443	2.31578e-07	0.976937	2.85964e-08	NA	NA
PDLIM4	2.3805e-05	0.00187025	4.22584	Pituitary	1.93707e-05	0.00298159	-4.27202	Colon_Transverse	1.01868e-05	0.00170261	4.41317	NA	NA	NA	1	1	1	0	3	-1.17987	-7.84025	0.259189	6.14632	-0.229425	-6.7424	NA	NA	0.23805	4.4964e-15	0.79549	7.9301e-10	0.818539	1.55793e-11	NA	NA	0.732512	3.8363e-12	0.975443	2.31578e-07	0.977813	5.74877e-09	NA	NA
PDLIM4	2.3805e-05	0.00187025	4.22584	Pituitary	1.93707e-05	0.00298159	-4.27202	Esophagus_Gastroesophageal_Junction	2.97545e-05	0.00360913	-4.17534	NA	NA	NA	1	1	1	0	3	-1.17987	-7.84025	0.259189	6.14632	0.415067	6.19013	NA	NA	0.23805	4.4964e-15	0.79549	7.9301e-10	0.678093	6.01151e-10	NA	NA	0.732512	3.8363e-12	0.975443	2.31578e-07	0.955439	1.47195e-07	NA	NA
PDLIM4	2.3805e-05	0.00187025	4.22584	Pituitary	1.93707e-05	0.00298159	-4.27202	Esophagus_Mucosa	2.97545e-05	0.00374533	4.17534	NA	NA	NA	1	1	1	0	3	-1.17987	-7.84025	0.259189	6.14632	-0.415067	-6.19013	NA	NA	0.23805	4.4964e-15	0.79549	7.9301e-10	0.678093	6.01151e-10	NA	NA	0.732512	3.8363e-12	0.975443	2.31578e-07	0.954958	1.45434e-07	NA	NA
PDLIM4	2.3805e-05	0.00187025	4.22584	Pituitary	1.93707e-05	0.00298159	-4.27202	Heart_Atrial_Appendage	2.97545e-05	0.0041937	-4.17534	NA	NA	NA	1	1	1	0	3	-1.17987	-7.84025	0.259189	6.14632	0.415067	6.19013	NA	NA	0.23805	4.4964e-15	0.79549	7.9301e-10	0.678093	6.01151e-10	NA	NA	0.732512	3.8363e-12	0.975443	2.31578e-07	0.95531	1.60985e-07	NA	NA
PDLIM4	2.3805e-05	0.00187025	4.22584	Pituitary	1.93707e-05	0.00298159	-4.27202	Pituitary	1.01868e-05	0.00171017	4.41317	NA	NA	NA	1	1	1	0	3	-1.17987	-7.84025	0.259189	6.14632	-0.229425	-6.31483	NA	NA	0.23805	4.4964e-15	0.79549	7.9301e-10	0.818539	2.70451e-10	NA	NA	0.732512	3.8363e-12	0.975443	2.31578e-07	0.980557	7.87249e-08	NA	NA
PDLIM4	2.3805e-05	0.00187025	4.22584	Pituitary	1.93707e-05	0.00298159	-4.27202	Prostate	1.01868e-05	0.00164912	4.41317	NA	NA	NA	1	1	1	0	3	-1.17987	-7.84025	0.259189	6.14632	-0.229425	-6.68929	NA	NA	0.23805	4.4964e-15	0.79549	7.9301e-10	0.818539	2.2425e-11	NA	NA	0.732512	3.8363e-12	0.975443	2.31578e-07	0.974082	7.72269e-09	NA	NA
PDLIM4	2.3805e-05	0.00187025	4.22584	Pituitary	1.93707e-05	0.00298159	-4.27202	Skin_Not_Sun_Exposed_Suprapubic	1.01868e-05	0.0016952	4.41317	NA	NA	NA	1	1	1	0	3	-1.17987	-7.84025	0.259189	6.14632	-0.229425	-6.31483	NA	NA	0.23805	4.4964e-15	0.79549	7.9301e-10	0.818539	2.70451e-10	NA	NA	0.732512	3.8363e-12	0.975443	2.31578e-07	0.979026	8.07346e-08	NA	NA
PDLIM4	2.3805e-05	0.00187025	4.22584	Pituitary	1.93707e-05	0.00298159	-4.27202	Thyroid	1.01868e-05	0.00153736	4.41317	NA	NA	NA	1	1	1	0	3	-1.17987	-7.84025	0.259189	6.14632	-0.229425	-6.74253	NA	NA	0.23805	4.4964e-15	0.79549	7.9301e-10	0.818539	1.55654e-11	NA	NA	0.732512	3.8363e-12	0.975443	2.31578e-07	0.976176	5.25484e-09	NA	NA
PDLIM4	2.3805e-05	0.00187025	4.22584	Pituitary	1.93707e-05	0.00298159	-4.27202	Uterus	1.01868e-05	0.00167306	4.41317	NA	NA	NA	1	1	1	0	3	-1.17987	-7.84025	0.259189	6.14632	-0.229425	-6.73482	NA	NA	0.23805	4.4964e-15	0.79549	7.9301e-10	0.818539	1.64129e-11	NA	NA	0.732512	3.8363e-12	0.975443	2.31578e-07	0.975852	5.80656e-09	NA	NA
PDLIM4	2.3805e-05	0.00187025	4.22584	Pituitary	1.93707e-05	0.00298159	-4.27202	Vagina	1.74315e-06	0.00042124	4.78113	NA	NA	NA	1	1	1	0	3	-1.17987	-7.84025	0.259189	6.14632	-0.27365	-6.8321	NA	NA	0.23805	4.4964e-15	0.79549	7.9301e-10	0.784354	8.36811e-12	NA	NA	0.732512	3.8363e-12	0.975443	2.31578e-07	0.972004	3.31377e-09	NA	NA
PDLIM4	2.3805e-05	0.00187025	4.22584	Pituitary	1.93707e-05	0.00298159	-4.27202	smultixcan	1.03229e-06	0.000237293	-1.01901	NA	NA	NA	1	1	1	0	3	-1.17987	-7.84025	0.259189	6.14632	-0.5219	3.52807	NA	NA	0.23805	4.4964e-15	0.79549	7.9301e-10	0.256226	6.35527e-17	NA	NA	0.732512	3.8363e-12	0.975443	2.31578e-07	0.816047	3.79814e-14	NA	NA
PDLIM4	2.3805e-05	0.00187025	4.22584	Prostate	1.93707e-05	0.00302489	-4.27202	Adipose_Visceral_Omentum	2.97545e-05	0.00358909	4.17534	NA	NA	NA	1	1	1	0	3	-1.17987	-7.84025	0.259189	6.14632	-0.415067	-6.19013	NA	NA	0.23805	4.4964e-15	0.79549	7.9301e-10	0.678093	6.01151e-10	NA	NA	0.732512	3.8363e-12	0.97947	2.2125e-07	0.949595	1.49474e-07	NA	NA
PDLIM4	2.3805e-05	0.00187025	4.22584	Prostate	1.93707e-05	0.00302489	-4.27202	Artery_Coronary	1.01868e-05	0.0016033	4.41317	NA	NA	NA	1	1	1	0	3	-1.17987	-7.84025	0.259189	6.14632	-0.229425	-6.31483	NA	NA	0.23805	4.4964e-15	0.79549	7.9301e-10	0.818539	2.70451e-10	NA	NA	0.732512	3.8363e-12	0.97947	2.2125e-07	0.970092	8.17768e-08	NA	NA
PDLIM4	2.3805e-05	0.00187025	4.22584	Prostate	1.93707e-05	0.00302489	-4.27202	Brain_Anterior_cingulate_cortex_BA24	1.01868e-05	0.00190556	4.41317	NA	NA	NA	1	1	1	0	3	-1.17987	-7.84025	0.259189	6.14632	-0.229425	-6.86907	NA	NA	0.23805	4.4964e-15	0.79549	7.9301e-10	0.818539	6.46213e-12	NA	NA	0.732512	3.8363e-12	0.97947	2.2125e-07	0.976092	2.52045e-09	NA	NA
PDLIM4	2.3805e-05	0.00187025	4.22584	Prostate	1.93707e-05	0.00302489	-4.27202	Breast_Mammary_Tissue	1.01868e-05	0.00159756	4.41317	NA	NA	NA	1	1	1	0	3	-1.17987	-7.84025	0.259189	6.14632	-0.229425	-6.31483	NA	NA	0.23805	4.4964e-15	0.79549	7.9301e-10	0.818539	2.70451e-10	NA	NA	0.732512	3.8363e-12	0.97947	2.2125e-07	0.976488	7.44756e-08	NA	NA
PDLIM4	2.3805e-05	0.00187025	4.22584	Prostate	1.93707e-05	0.00302489	-4.27202	Colon_Sigmoid	1.01868e-05	0.00156998	4.41317	NA	NA	NA	1	1	1	0	3	-1.17987	-7.84025	0.259189	6.14632	-0.229425	-6.47847	NA	NA	0.23805	4.4964e-15	0.79549	7.9301e-10	0.818539	9.26554e-11	NA	NA	0.732512	3.8363e-12	0.97947	2.2125e-07	0.976937	2.85964e-08	NA	NA
PDLIM4	2.3805e-05	0.00187025	4.22584	Prostate	1.93707e-05	0.00302489	-4.27202	Colon_Transverse	1.01868e-05	0.00170261	4.41317	NA	NA	NA	1	1	1	0	3	-1.17987	-7.84025	0.259189	6.14632	-0.229425	-6.7424	NA	NA	0.23805	4.4964e-15	0.79549	7.9301e-10	0.818539	1.55793e-11	NA	NA	0.732512	3.8363e-12	0.97947	2.2125e-07	0.977813	5.74877e-09	NA	NA
PDLIM4	2.3805e-05	0.00187025	4.22584	Prostate	1.93707e-05	0.00302489	-4.27202	Esophagus_Gastroesophageal_Junction	2.97545e-05	0.00360913	-4.17534	NA	NA	NA	1	1	1	0	3	-1.17987	-7.84025	0.259189	6.14632	0.415067	6.19013	NA	NA	0.23805	4.4964e-15	0.79549	7.9301e-10	0.678093	6.01151e-10	NA	NA	0.732512	3.8363e-12	0.97947	2.2125e-07	0.955439	1.47195e-07	NA	NA
PDLIM4	2.3805e-05	0.00187025	4.22584	Prostate	1.93707e-05	0.00302489	-4.27202	Esophagus_Mucosa	2.97545e-05	0.00374533	4.17534	NA	NA	NA	1	1	1	0	3	-1.17987	-7.84025	0.259189	6.14632	-0.415067	-6.19013	NA	NA	0.23805	4.4964e-15	0.79549	7.9301e-10	0.678093	6.01151e-10	NA	NA	0.732512	3.8363e-12	0.97947	2.2125e-07	0.954958	1.45434e-07	NA	NA
PDLIM4	2.3805e-05	0.00187025	4.22584	Prostate	1.93707e-05	0.00302489	-4.27202	Heart_Atrial_Appendage	2.97545e-05	0.0041937	-4.17534	NA	NA	NA	1	1	1	0	3	-1.17987	-7.84025	0.259189	6.14632	0.415067	6.19013	NA	NA	0.23805	4.4964e-15	0.79549	7.9301e-10	0.678093	6.01151e-10	NA	NA	0.732512	3.8363e-12	0.97947	2.2125e-07	0.95531	1.60985e-07	NA	NA
PDLIM4	2.3805e-05	0.00187025	4.22584	Prostate	1.93707e-05	0.00302489	-4.27202	Pituitary	1.01868e-05	0.00171017	4.41317	NA	NA	NA	1	1	1	0	3	-1.17987	-7.84025	0.259189	6.14632	-0.229425	-6.31483	NA	NA	0.23805	4.4964e-15	0.79549	7.9301e-10	0.818539	2.70451e-10	NA	NA	0.732512	3.8363e-12	0.97947	2.2125e-07	0.980557	7.87249e-08	NA	NA
PDLIM4	2.3805e-05	0.00187025	4.22584	Prostate	1.93707e-05	0.00302489	-4.27202	Prostate	1.01868e-05	0.00164912	4.41317	NA	NA	NA	1	1	1	0	3	-1.17987	-7.84025	0.259189	6.14632	-0.229425	-6.68929	NA	NA	0.23805	4.4964e-15	0.79549	7.9301e-10	0.818539	2.2425e-11	NA	NA	0.732512	3.8363e-12	0.97947	2.2125e-07	0.974082	7.72269e-09	NA	NA
PDLIM4	2.3805e-05	0.00187025	4.22584	Prostate	1.93707e-05	0.00302489	-4.27202	Skin_Not_Sun_Exposed_Suprapubic	1.01868e-05	0.0016952	4.41317	NA	NA	NA	1	1	1	0	3	-1.17987	-7.84025	0.259189	6.14632	-0.229425	-6.31483	NA	NA	0.23805	4.4964e-15	0.79549	7.9301e-10	0.818539	2.70451e-10	NA	NA	0.732512	3.8363e-12	0.97947	2.2125e-07	0.979026	8.07346e-08	NA	NA
PDLIM4	2.3805e-05	0.00187025	4.22584	Prostate	1.93707e-05	0.00302489	-4.27202	Thyroid	1.01868e-05	0.00153736	4.41317	NA	NA	NA	1	1	1	0	3	-1.17987	-7.84025	0.259189	6.14632	-0.229425	-6.74253	NA	NA	0.23805	4.4964e-15	0.79549	7.9301e-10	0.818539	1.55654e-11	NA	NA	0.732512	3.8363e-12	0.97947	2.2125e-07	0.976176	5.25484e-09	NA	NA
PDLIM4	2.3805e-05	0.00187025	4.22584	Prostate	1.93707e-05	0.00302489	-4.27202	Uterus	1.01868e-05	0.00167306	4.41317	NA	NA	NA	1	1	1	0	3	-1.17987	-7.84025	0.259189	6.14632	-0.229425	-6.73482	NA	NA	0.23805	4.4964e-15	0.79549	7.9301e-10	0.818539	1.64129e-11	NA	NA	0.732512	3.8363e-12	0.97947	2.2125e-07	0.975852	5.80656e-09	NA	NA
PDLIM4	2.3805e-05	0.00187025	4.22584	Prostate	1.93707e-05	0.00302489	-4.27202	Vagina	1.74315e-06	0.00042124	4.78113	NA	NA	NA	1	1	1	0	3	-1.17987	-7.84025	0.259189	6.14632	-0.27365	-6.8321	NA	NA	0.23805	4.4964e-15	0.79549	7.9301e-10	0.784354	8.36811e-12	NA	NA	0.732512	3.8363e-12	0.97947	2.2125e-07	0.972004	3.31377e-09	NA	NA
PDLIM4	2.3805e-05	0.00187025	4.22584	Prostate	1.93707e-05	0.00302489	-4.27202	smultixcan	1.03229e-06	0.000237293	-1.01901	NA	NA	NA	1	1	1	0	3	-1.17987	-7.84025	0.259189	6.14632	-0.5219	3.52807	NA	NA	0.23805	4.4964e-15	0.79549	7.9301e-10	0.256226	6.35527e-17	NA	NA	0.732512	3.8363e-12	0.97947	2.2125e-07	0.816047	3.79814e-14	NA	NA
PDLIM4	2.3805e-05	0.00187025	4.22584	Skin_Not_Sun_Exposed_Suprapubic	1.93707e-05	0.00322038	-4.27202	Adipose_Visceral_Omentum	2.97545e-05	0.00358909	4.17534	NA	NA	NA	1	1	1	0	3	-1.17987	-7.84025	0.259189	8.95377	-0.415067	-6.19013	NA	NA	0.23805	4.4964e-15	0.79549	3.4355e-19	0.678093	6.01151e-10	NA	NA	0.732512	3.8363e-12	0.980832	2.63564e-16	0.949595	1.49474e-07	NA	NA
PDLIM4	2.3805e-05	0.00187025	4.22584	Skin_Not_Sun_Exposed_Suprapubic	1.93707e-05	0.00322038	-4.27202	Artery_Coronary	1.01868e-05	0.0016033	4.41317	NA	NA	NA	1	1	1	0	3	-1.17987	-7.84025	0.259189	8.95377	-0.229425	-6.31483	NA	NA	0.23805	4.4964e-15	0.79549	3.4355e-19	0.818539	2.70451e-10	NA	NA	0.732512	3.8363e-12	0.980832	2.63564e-16	0.970092	8.17768e-08	NA	NA
PDLIM4	2.3805e-05	0.00187025	4.22584	Skin_Not_Sun_Exposed_Suprapubic	1.93707e-05	0.00322038	-4.27202	Brain_Anterior_cingulate_cortex_BA24	1.01868e-05	0.00190556	4.41317	NA	NA	NA	1	1	1	0	3	-1.17987	-7.84025	0.259189	8.95377	-0.229425	-6.86907	NA	NA	0.23805	4.4964e-15	0.79549	3.4355e-19	0.818539	6.46213e-12	NA	NA	0.732512	3.8363e-12	0.980832	2.63564e-16	0.976092	2.52045e-09	NA	NA
PDLIM4	2.3805e-05	0.00187025	4.22584	Skin_Not_Sun_Exposed_Suprapubic	1.93707e-05	0.00322038	-4.27202	Breast_Mammary_Tissue	1.01868e-05	0.00159756	4.41317	NA	NA	NA	1	1	1	0	3	-1.17987	-7.84025	0.259189	8.95377	-0.229425	-6.31483	NA	NA	0.23805	4.4964e-15	0.79549	3.4355e-19	0.818539	2.70451e-10	NA	NA	0.732512	3.8363e-12	0.980832	2.63564e-16	0.976488	7.44756e-08	NA	NA
PDLIM4	2.3805e-05	0.00187025	4.22584	Skin_Not_Sun_Exposed_Suprapubic	1.93707e-05	0.00322038	-4.27202	Colon_Sigmoid	1.01868e-05	0.00156998	4.41317	NA	NA	NA	1	1	1	0	3	-1.17987	-7.84025	0.259189	8.95377	-0.229425	-6.47847	NA	NA	0.23805	4.4964e-15	0.79549	3.4355e-19	0.818539	9.26554e-11	NA	NA	0.732512	3.8363e-12	0.980832	2.63564e-16	0.976937	2.85964e-08	NA	NA
PDLIM4	2.3805e-05	0.00187025	4.22584	Skin_Not_Sun_Exposed_Suprapubic	1.93707e-05	0.00322038	-4.27202	Colon_Transverse	1.01868e-05	0.00170261	4.41317	NA	NA	NA	1	1	1	0	3	-1.17987	-7.84025	0.259189	8.95377	-0.229425	-6.7424	NA	NA	0.23805	4.4964e-15	0.79549	3.4355e-19	0.818539	1.55793e-11	NA	NA	0.732512	3.8363e-12	0.980832	2.63564e-16	0.977813	5.74877e-09	NA	NA
PDLIM4	2.3805e-05	0.00187025	4.22584	Skin_Not_Sun_Exposed_Suprapubic	1.93707e-05	0.00322038	-4.27202	Esophagus_Gastroesophageal_Junction	2.97545e-05	0.00360913	-4.17534	NA	NA	NA	1	1	1	0	3	-1.17987	-7.84025	0.259189	8.95377	0.415067	6.19013	NA	NA	0.23805	4.4964e-15	0.79549	3.4355e-19	0.678093	6.01151e-10	NA	NA	0.732512	3.8363e-12	0.980832	2.63564e-16	0.955439	1.47195e-07	NA	NA
PDLIM4	2.3805e-05	0.00187025	4.22584	Skin_Not_Sun_Exposed_Suprapubic	1.93707e-05	0.00322038	-4.27202	Esophagus_Mucosa	2.97545e-05	0.00374533	4.17534	NA	NA	NA	1	1	1	0	3	-1.17987	-7.84025	0.259189	8.95377	-0.415067	-6.19013	NA	NA	0.23805	4.4964e-15	0.79549	3.4355e-19	0.678093	6.01151e-10	NA	NA	0.732512	3.8363e-12	0.980832	2.63564e-16	0.954958	1.45434e-07	NA	NA
PDLIM4	2.3805e-05	0.00187025	4.22584	Skin_Not_Sun_Exposed_Suprapubic	1.93707e-05	0.00322038	-4.27202	Heart_Atrial_Appendage	2.97545e-05	0.0041937	-4.17534	NA	NA	NA	1	1	1	0	3	-1.17987	-7.84025	0.259189	8.95377	0.415067	6.19013	NA	NA	0.23805	4.4964e-15	0.79549	3.4355e-19	0.678093	6.01151e-10	NA	NA	0.732512	3.8363e-12	0.980832	2.63564e-16	0.95531	1.60985e-07	NA	NA
PDLIM4	2.3805e-05	0.00187025	4.22584	Skin_Not_Sun_Exposed_Suprapubic	1.93707e-05	0.00322038	-4.27202	Pituitary	1.01868e-05	0.00171017	4.41317	NA	NA	NA	1	1	1	0	3	-1.17987	-7.84025	0.259189	8.95377	-0.229425	-6.31483	NA	NA	0.23805	4.4964e-15	0.79549	3.4355e-19	0.818539	2.70451e-10	NA	NA	0.732512	3.8363e-12	0.980832	2.63564e-16	0.980557	7.87249e-08	NA	NA
PDLIM4	2.3805e-05	0.00187025	4.22584	Skin_Not_Sun_Exposed_Suprapubic	1.93707e-05	0.00322038	-4.27202	Prostate	1.01868e-05	0.00164912	4.41317	NA	NA	NA	1	1	1	0	3	-1.17987	-7.84025	0.259189	8.95377	-0.229425	-6.68929	NA	NA	0.23805	4.4964e-15	0.79549	3.4355e-19	0.818539	2.2425e-11	NA	NA	0.732512	3.8363e-12	0.980832	2.63564e-16	0.974082	7.72269e-09	NA	NA
PDLIM4	2.3805e-05	0.00187025	4.22584	Skin_Not_Sun_Exposed_Suprapubic	1.93707e-05	0.00322038	-4.27202	Skin_Not_Sun_Exposed_Suprapubic	1.01868e-05	0.0016952	4.41317	NA	NA	NA	1	1	1	0	3	-1.17987	-7.84025	0.259189	8.95377	-0.229425	-6.31483	NA	NA	0.23805	4.4964e-15	0.79549	3.4355e-19	0.818539	2.70451e-10	NA	NA	0.732512	3.8363e-12	0.980832	2.63564e-16	0.979026	8.07346e-08	NA	NA
PDLIM4	2.3805e-05	0.00187025	4.22584	Skin_Not_Sun_Exposed_Suprapubic	1.93707e-05	0.00322038	-4.27202	Thyroid	1.01868e-05	0.00153736	4.41317	NA	NA	NA	1	1	1	0	3	-1.17987	-7.84025	0.259189	8.95377	-0.229425	-6.74253	NA	NA	0.23805	4.4964e-15	0.79549	3.4355e-19	0.818539	1.55654e-11	NA	NA	0.732512	3.8363e-12	0.980832	2.63564e-16	0.976176	5.25484e-09	NA	NA
PDLIM4	2.3805e-05	0.00187025	4.22584	Skin_Not_Sun_Exposed_Suprapubic	1.93707e-05	0.00322038	-4.27202	Uterus	1.01868e-05	0.00167306	4.41317	NA	NA	NA	1	1	1	0	3	-1.17987	-7.84025	0.259189	8.95377	-0.229425	-6.73482	NA	NA	0.23805	4.4964e-15	0.79549	3.4355e-19	0.818539	1.64129e-11	NA	NA	0.732512	3.8363e-12	0.980832	2.63564e-16	0.975852	5.80656e-09	NA	NA
PDLIM4	2.3805e-05	0.00187025	4.22584	Skin_Not_Sun_Exposed_Suprapubic	1.93707e-05	0.00322038	-4.27202	Vagina	1.74315e-06	0.00042124	4.78113	NA	NA	NA	1	1	1	0	3	-1.17987	-7.84025	0.259189	8.95377	-0.27365	-6.8321	NA	NA	0.23805	4.4964e-15	0.79549	3.4355e-19	0.784354	8.36811e-12	NA	NA	0.732512	3.8363e-12	0.980832	2.63564e-16	0.972004	3.31377e-09	NA	NA
PDLIM4	2.3805e-05	0.00187025	4.22584	Skin_Not_Sun_Exposed_Suprapubic	1.93707e-05	0.00322038	-4.27202	smultixcan	1.03229e-06	0.000237293	-1.01901	NA	NA	NA	1	1	1	0	3	-1.17987	-7.84025	0.259189	8.95377	-0.5219	3.52807	NA	NA	0.23805	4.4964e-15	0.79549	3.4355e-19	0.256226	6.35527e-17	NA	NA	0.732512	3.8363e-12	0.980832	2.63564e-16	0.816047	3.79814e-14	NA	NA
PDLIM4	2.3805e-05	0.00187025	4.22584	Skin_Sun_Exposed_Lower_leg	1.93707e-05	0.00314217	-4.27202	Adipose_Visceral_Omentum	2.97545e-05	0.00358909	4.17534	NA	NA	NA	1	1	1	0	3	-1.17987	-7.84025	0.259189	8.94911	-0.415067	-6.19013	NA	NA	0.23805	4.4964e-15	0.79549	3.58356e-19	0.678093	6.01151e-10	NA	NA	0.732512	3.8363e-12	0.974664	3.42025e-16	0.949595	1.49474e-07	NA	NA
PDLIM4	2.3805e-05	0.00187025	4.22584	Skin_Sun_Exposed_Lower_leg	1.93707e-05	0.00314217	-4.27202	Artery_Coronary	1.01868e-05	0.0016033	4.41317	NA	NA	NA	1	1	1	0	3	-1.17987	-7.84025	0.259189	8.94911	-0.229425	-6.31483	NA	NA	0.23805	4.4964e-15	0.79549	3.58356e-19	0.818539	2.70451e-10	NA	NA	0.732512	3.8363e-12	0.974664	3.42025e-16	0.970092	8.17768e-08	NA	NA
PDLIM4	2.3805e-05	0.00187025	4.22584	Skin_Sun_Exposed_Lower_leg	1.93707e-05	0.00314217	-4.27202	Brain_Anterior_cingulate_cortex_BA24	1.01868e-05	0.00190556	4.41317	NA	NA	NA	1	1	1	0	3	-1.17987	-7.84025	0.259189	8.94911	-0.229425	-6.86907	NA	NA	0.23805	4.4964e-15	0.79549	3.58356e-19	0.818539	6.46213e-12	NA	NA	0.732512	3.8363e-12	0.974664	3.42025e-16	0.976092	2.52045e-09	NA	NA
PDLIM4	2.3805e-05	0.00187025	4.22584	Skin_Sun_Exposed_Lower_leg	1.93707e-05	0.00314217	-4.27202	Breast_Mammary_Tissue	1.01868e-05	0.00159756	4.41317	NA	NA	NA	1	1	1	0	3	-1.17987	-7.84025	0.259189	8.94911	-0.229425	-6.31483	NA	NA	0.23805	4.4964e-15	0.79549	3.58356e-19	0.818539	2.70451e-10	NA	NA	0.732512	3.8363e-12	0.974664	3.42025e-16	0.976488	7.44756e-08	NA	NA
PDLIM4	2.3805e-05	0.00187025	4.22584	Skin_Sun_Exposed_Lower_leg	1.93707e-05	0.00314217	-4.27202	Colon_Sigmoid	1.01868e-05	0.00156998	4.41317	NA	NA	NA	1	1	1	0	3	-1.17987	-7.84025	0.259189	8.94911	-0.229425	-6.47847	NA	NA	0.23805	4.4964e-15	0.79549	3.58356e-19	0.818539	9.26554e-11	NA	NA	0.732512	3.8363e-12	0.974664	3.42025e-16	0.976937	2.85964e-08	NA	NA
PDLIM4	2.3805e-05	0.00187025	4.22584	Skin_Sun_Exposed_Lower_leg	1.93707e-05	0.00314217	-4.27202	Colon_Transverse	1.01868e-05	0.00170261	4.41317	NA	NA	NA	1	1	1	0	3	-1.17987	-7.84025	0.259189	8.94911	-0.229425	-6.7424	NA	NA	0.23805	4.4964e-15	0.79549	3.58356e-19	0.818539	1.55793e-11	NA	NA	0.732512	3.8363e-12	0.974664	3.42025e-16	0.977813	5.74877e-09	NA	NA
PDLIM4	2.3805e-05	0.00187025	4.22584	Skin_Sun_Exposed_Lower_leg	1.93707e-05	0.00314217	-4.27202	Esophagus_Gastroesophageal_Junction	2.97545e-05	0.00360913	-4.17534	NA	NA	NA	1	1	1	0	3	-1.17987	-7.84025	0.259189	8.94911	0.415067	6.19013	NA	NA	0.23805	4.4964e-15	0.79549	3.58356e-19	0.678093	6.01151e-10	NA	NA	0.732512	3.8363e-12	0.974664	3.42025e-16	0.955439	1.47195e-07	NA	NA
PDLIM4	2.3805e-05	0.00187025	4.22584	Skin_Sun_Exposed_Lower_leg	1.93707e-05	0.00314217	-4.27202	Esophagus_Mucosa	2.97545e-05	0.00374533	4.17534	NA	NA	NA	1	1	1	0	3	-1.17987	-7.84025	0.259189	8.94911	-0.415067	-6.19013	NA	NA	0.23805	4.4964e-15	0.79549	3.58356e-19	0.678093	6.01151e-10	NA	NA	0.732512	3.8363e-12	0.974664	3.42025e-16	0.954958	1.45434e-07	NA	NA
PDLIM4	2.3805e-05	0.00187025	4.22584	Skin_Sun_Exposed_Lower_leg	1.93707e-05	0.00314217	-4.27202	Heart_Atrial_Appendage	2.97545e-05	0.0041937	-4.17534	NA	NA	NA	1	1	1	0	3	-1.17987	-7.84025	0.259189	8.94911	0.415067	6.19013	NA	NA	0.23805	4.4964e-15	0.79549	3.58356e-19	0.678093	6.01151e-10	NA	NA	0.732512	3.8363e-12	0.974664	3.42025e-16	0.95531	1.60985e-07	NA	NA
PDLIM4	2.3805e-05	0.00187025	4.22584	Skin_Sun_Exposed_Lower_leg	1.93707e-05	0.00314217	-4.27202	Pituitary	1.01868e-05	0.00171017	4.41317	NA	NA	NA	1	1	1	0	3	-1.17987	-7.84025	0.259189	8.94911	-0.229425	-6.31483	NA	NA	0.23805	4.4964e-15	0.79549	3.58356e-19	0.818539	2.70451e-10	NA	NA	0.732512	3.8363e-12	0.974664	3.42025e-16	0.980557	7.87249e-08	NA	NA
PDLIM4	2.3805e-05	0.00187025	4.22584	Skin_Sun_Exposed_Lower_leg	1.93707e-05	0.00314217	-4.27202	Prostate	1.01868e-05	0.00164912	4.41317	NA	NA	NA	1	1	1	0	3	-1.17987	-7.84025	0.259189	8.94911	-0.229425	-6.68929	NA	NA	0.23805	4.4964e-15	0.79549	3.58356e-19	0.818539	2.2425e-11	NA	NA	0.732512	3.8363e-12	0.974664	3.42025e-16	0.974082	7.72269e-09	NA	NA
PDLIM4	2.3805e-05	0.00187025	4.22584	Skin_Sun_Exposed_Lower_leg	1.93707e-05	0.00314217	-4.27202	Skin_Not_Sun_Exposed_Suprapubic	1.01868e-05	0.0016952	4.41317	NA	NA	NA	1	1	1	0	3	-1.17987	-7.84025	0.259189	8.94911	-0.229425	-6.31483	NA	NA	0.23805	4.4964e-15	0.79549	3.58356e-19	0.818539	2.70451e-10	NA	NA	0.732512	3.8363e-12	0.974664	3.42025e-16	0.979026	8.07346e-08	NA	NA
PDLIM4	2.3805e-05	0.00187025	4.22584	Skin_Sun_Exposed_Lower_leg	1.93707e-05	0.00314217	-4.27202	Thyroid	1.01868e-05	0.00153736	4.41317	NA	NA	NA	1	1	1	0	3	-1.17987	-7.84025	0.259189	8.94911	-0.229425	-6.74253	NA	NA	0.23805	4.4964e-15	0.79549	3.58356e-19	0.818539	1.55654e-11	NA	NA	0.732512	3.8363e-12	0.974664	3.42025e-16	0.976176	5.25484e-09	NA	NA
PDLIM4	2.3805e-05	0.00187025	4.22584	Skin_Sun_Exposed_Lower_leg	1.93707e-05	0.00314217	-4.27202	Uterus	1.01868e-05	0.00167306	4.41317	NA	NA	NA	1	1	1	0	3	-1.17987	-7.84025	0.259189	8.94911	-0.229425	-6.73482	NA	NA	0.23805	4.4964e-15	0.79549	3.58356e-19	0.818539	1.64129e-11	NA	NA	0.732512	3.8363e-12	0.974664	3.42025e-16	0.975852	5.80656e-09	NA	NA
PDLIM4	2.3805e-05	0.00187025	4.22584	Skin_Sun_Exposed_Lower_leg	1.93707e-05	0.00314217	-4.27202	Vagina	1.74315e-06	0.00042124	4.78113	NA	NA	NA	1	1	1	0	3	-1.17987	-7.84025	0.259189	8.94911	-0.27365	-6.8321	NA	NA	0.23805	4.4964e-15	0.79549	3.58356e-19	0.784354	8.36811e-12	NA	NA	0.732512	3.8363e-12	0.974664	3.42025e-16	0.972004	3.31377e-09	NA	NA
PDLIM4	2.3805e-05	0.00187025	4.22584	Skin_Sun_Exposed_Lower_leg	1.93707e-05	0.00314217	-4.27202	smultixcan	1.03229e-06	0.000237293	-1.01901	NA	NA	NA	1	1	1	0	3	-1.17987	-7.84025	0.259189	8.94911	-0.5219	3.52807	NA	NA	0.23805	4.4964e-15	0.79549	3.58356e-19	0.256226	6.35527e-17	NA	NA	0.732512	3.8363e-12	0.974664	3.42025e-16	0.816047	3.79814e-14	NA	NA
PDLIM4	2.3805e-05	0.00187025	4.22584	Small_Intestine_Terminal_Ileum	1.93707e-05	0.0038344	-4.27202	Adipose_Visceral_Omentum	2.97545e-05	0.00358909	4.17534	NA	NA	NA	1	1	1	0	3	-1.17987	-7.84025	0.259189	8.57468	-0.415067	-6.19013	NA	NA	0.23805	4.4964e-15	0.79549	9.93636e-18	0.678093	6.01151e-10	NA	NA	0.732512	3.8363e-12	0.984997	1.07466e-14	0.949595	1.49474e-07	NA	NA
PDLIM4	2.3805e-05	0.00187025	4.22584	Small_Intestine_Terminal_Ileum	1.93707e-05	0.0038344	-4.27202	Artery_Coronary	1.01868e-05	0.0016033	4.41317	NA	NA	NA	1	1	1	0	3	-1.17987	-7.84025	0.259189	8.57468	-0.229425	-6.31483	NA	NA	0.23805	4.4964e-15	0.79549	9.93636e-18	0.818539	2.70451e-10	NA	NA	0.732512	3.8363e-12	0.984997	1.07466e-14	0.970092	8.17768e-08	NA	NA
PDLIM4	2.3805e-05	0.00187025	4.22584	Small_Intestine_Terminal_Ileum	1.93707e-05	0.0038344	-4.27202	Brain_Anterior_cingulate_cortex_BA24	1.01868e-05	0.00190556	4.41317	NA	NA	NA	1	1	1	0	3	-1.17987	-7.84025	0.259189	8.57468	-0.229425	-6.86907	NA	NA	0.23805	4.4964e-15	0.79549	9.93636e-18	0.818539	6.46213e-12	NA	NA	0.732512	3.8363e-12	0.984997	1.07466e-14	0.976092	2.52045e-09	NA	NA
PDLIM4	2.3805e-05	0.00187025	4.22584	Small_Intestine_Terminal_Ileum	1.93707e-05	0.0038344	-4.27202	Breast_Mammary_Tissue	1.01868e-05	0.00159756	4.41317	NA	NA	NA	1	1	1	0	3	-1.17987	-7.84025	0.259189	8.57468	-0.229425	-6.31483	NA	NA	0.23805	4.4964e-15	0.79549	9.93636e-18	0.818539	2.70451e-10	NA	NA	0.732512	3.8363e-12	0.984997	1.07466e-14	0.976488	7.44756e-08	NA	NA
PDLIM4	2.3805e-05	0.00187025	4.22584	Small_Intestine_Terminal_Ileum	1.93707e-05	0.0038344	-4.27202	Colon_Sigmoid	1.01868e-05	0.00156998	4.41317	NA	NA	NA	1	1	1	0	3	-1.17987	-7.84025	0.259189	8.57468	-0.229425	-6.47847	NA	NA	0.23805	4.4964e-15	0.79549	9.93636e-18	0.818539	9.26554e-11	NA	NA	0.732512	3.8363e-12	0.984997	1.07466e-14	0.976937	2.85964e-08	NA	NA
PDLIM4	2.3805e-05	0.00187025	4.22584	Small_Intestine_Terminal_Ileum	1.93707e-05	0.0038344	-4.27202	Colon_Transverse	1.01868e-05	0.00170261	4.41317	NA	NA	NA	1	1	1	0	3	-1.17987	-7.84025	0.259189	8.57468	-0.229425	-6.7424	NA	NA	0.23805	4.4964e-15	0.79549	9.93636e-18	0.818539	1.55793e-11	NA	NA	0.732512	3.8363e-12	0.984997	1.07466e-14	0.977813	5.74877e-09	NA	NA
PDLIM4	2.3805e-05	0.00187025	4.22584	Small_Intestine_Terminal_Ileum	1.93707e-05	0.0038344	-4.27202	Esophagus_Gastroesophageal_Junction	2.97545e-05	0.00360913	-4.17534	NA	NA	NA	1	1	1	0	3	-1.17987	-7.84025	0.259189	8.57468	0.415067	6.19013	NA	NA	0.23805	4.4964e-15	0.79549	9.93636e-18	0.678093	6.01151e-10	NA	NA	0.732512	3.8363e-12	0.984997	1.07466e-14	0.955439	1.47195e-07	NA	NA
PDLIM4	2.3805e-05	0.00187025	4.22584	Small_Intestine_Terminal_Ileum	1.93707e-05	0.0038344	-4.27202	Esophagus_Mucosa	2.97545e-05	0.00374533	4.17534	NA	NA	NA	1	1	1	0	3	-1.17987	-7.84025	0.259189	8.57468	-0.415067	-6.19013	NA	NA	0.23805	4.4964e-15	0.79549	9.93636e-18	0.678093	6.01151e-10	NA	NA	0.732512	3.8363e-12	0.984997	1.07466e-14	0.954958	1.45434e-07	NA	NA
PDLIM4	2.3805e-05	0.00187025	4.22584	Small_Intestine_Terminal_Ileum	1.93707e-05	0.0038344	-4.27202	Heart_Atrial_Appendage	2.97545e-05	0.0041937	-4.17534	NA	NA	NA	1	1	1	0	3	-1.17987	-7.84025	0.259189	8.57468	0.415067	6.19013	NA	NA	0.23805	4.4964e-15	0.79549	9.93636e-18	0.678093	6.01151e-10	NA	NA	0.732512	3.8363e-12	0.984997	1.07466e-14	0.95531	1.60985e-07	NA	NA
PDLIM4	2.3805e-05	0.00187025	4.22584	Small_Intestine_Terminal_Ileum	1.93707e-05	0.0038344	-4.27202	Pituitary	1.01868e-05	0.00171017	4.41317	NA	NA	NA	1	1	1	0	3	-1.17987	-7.84025	0.259189	8.57468	-0.229425	-6.31483	NA	NA	0.23805	4.4964e-15	0.79549	9.93636e-18	0.818539	2.70451e-10	NA	NA	0.732512	3.8363e-12	0.984997	1.07466e-14	0.980557	7.87249e-08	NA	NA
PDLIM4	2.3805e-05	0.00187025	4.22584	Small_Intestine_Terminal_Ileum	1.93707e-05	0.0038344	-4.27202	Prostate	1.01868e-05	0.00164912	4.41317	NA	NA	NA	1	1	1	0	3	-1.17987	-7.84025	0.259189	8.57468	-0.229425	-6.68929	NA	NA	0.23805	4.4964e-15	0.79549	9.93636e-18	0.818539	2.2425e-11	NA	NA	0.732512	3.8363e-12	0.984997	1.07466e-14	0.974082	7.72269e-09	NA	NA
PDLIM4	2.3805e-05	0.00187025	4.22584	Small_Intestine_Terminal_Ileum	1.93707e-05	0.0038344	-4.27202	Skin_Not_Sun_Exposed_Suprapubic	1.01868e-05	0.0016952	4.41317	NA	NA	NA	1	1	1	0	3	-1.17987	-7.84025	0.259189	8.57468	-0.229425	-6.31483	NA	NA	0.23805	4.4964e-15	0.79549	9.93636e-18	0.818539	2.70451e-10	NA	NA	0.732512	3.8363e-12	0.984997	1.07466e-14	0.979026	8.07346e-08	NA	NA
PDLIM4	2.3805e-05	0.00187025	4.22584	Small_Intestine_Terminal_Ileum	1.93707e-05	0.0038344	-4.27202	Thyroid	1.01868e-05	0.00153736	4.41317	NA	NA	NA	1	1	1	0	3	-1.17987	-7.84025	0.259189	8.57468	-0.229425	-6.74253	NA	NA	0.23805	4.4964e-15	0.79549	9.93636e-18	0.818539	1.55654e-11	NA	NA	0.732512	3.8363e-12	0.984997	1.07466e-14	0.976176	5.25484e-09	NA	NA
PDLIM4	2.3805e-05	0.00187025	4.22584	Small_Intestine_Terminal_Ileum	1.93707e-05	0.0038344	-4.27202	Uterus	1.01868e-05	0.00167306	4.41317	NA	NA	NA	1	1	1	0	3	-1.17987	-7.84025	0.259189	8.57468	-0.229425	-6.73482	NA	NA	0.23805	4.4964e-15	0.79549	9.93636e-18	0.818539	1.64129e-11	NA	NA	0.732512	3.8363e-12	0.984997	1.07466e-14	0.975852	5.80656e-09	NA	NA
PDLIM4	2.3805e-05	0.00187025	4.22584	Small_Intestine_Terminal_Ileum	1.93707e-05	0.0038344	-4.27202	Vagina	1.74315e-06	0.00042124	4.78113	NA	NA	NA	1	1	1	0	3	-1.17987	-7.84025	0.259189	8.57468	-0.27365	-6.8321	NA	NA	0.23805	4.4964e-15	0.79549	9.93636e-18	0.784354	8.36811e-12	NA	NA	0.732512	3.8363e-12	0.984997	1.07466e-14	0.972004	3.31377e-09	NA	NA
PDLIM4	2.3805e-05	0.00187025	4.22584	Small_Intestine_Terminal_Ileum	1.93707e-05	0.0038344	-4.27202	smultixcan	1.03229e-06	0.000237293	-1.01901	NA	NA	NA	1	1	1	0	3	-1.17987	-7.84025	0.259189	8.57468	-0.5219	3.52807	NA	NA	0.23805	4.4964e-15	0.79549	9.93636e-18	0.256226	6.35527e-17	NA	NA	0.732512	3.8363e-12	0.984997	1.07466e-14	0.816047	3.79814e-14	NA	NA
PDLIM4	2.3805e-05	0.00187025	4.22584	Spleen	1.93707e-05	0.00289804	-4.27202	Adipose_Visceral_Omentum	2.97545e-05	0.00358909	4.17534	NA	NA	NA	1	1	1	0	3	-1.17987	-7.84025	0.259189	6.14632	-0.415067	-6.19013	NA	NA	0.23805	4.4964e-15	0.79549	7.9301e-10	0.678093	6.01151e-10	NA	NA	0.732512	3.8363e-12	0.98086	2.22744e-07	0.949595	1.49474e-07	NA	NA
PDLIM4	2.3805e-05	0.00187025	4.22584	Spleen	1.93707e-05	0.00289804	-4.27202	Artery_Coronary	1.01868e-05	0.0016033	4.41317	NA	NA	NA	1	1	1	0	3	-1.17987	-7.84025	0.259189	6.14632	-0.229425	-6.31483	NA	NA	0.23805	4.4964e-15	0.79549	7.9301e-10	0.818539	2.70451e-10	NA	NA	0.732512	3.8363e-12	0.98086	2.22744e-07	0.970092	8.17768e-08	NA	NA
PDLIM4	2.3805e-05	0.00187025	4.22584	Spleen	1.93707e-05	0.00289804	-4.27202	Brain_Anterior_cingulate_cortex_BA24	1.01868e-05	0.00190556	4.41317	NA	NA	NA	1	1	1	0	3	-1.17987	-7.84025	0.259189	6.14632	-0.229425	-6.86907	NA	NA	0.23805	4.4964e-15	0.79549	7.9301e-10	0.818539	6.46213e-12	NA	NA	0.732512	3.8363e-12	0.98086	2.22744e-07	0.976092	2.52045e-09	NA	NA
PDLIM4	2.3805e-05	0.00187025	4.22584	Spleen	1.93707e-05	0.00289804	-4.27202	Breast_Mammary_Tissue	1.01868e-05	0.00159756	4.41317	NA	NA	NA	1	1	1	0	3	-1.17987	-7.84025	0.259189	6.14632	-0.229425	-6.31483	NA	NA	0.23805	4.4964e-15	0.79549	7.9301e-10	0.818539	2.70451e-10	NA	NA	0.732512	3.8363e-12	0.98086	2.22744e-07	0.976488	7.44756e-08	NA	NA
PDLIM4	2.3805e-05	0.00187025	4.22584	Spleen	1.93707e-05	0.00289804	-4.27202	Colon_Sigmoid	1.01868e-05	0.00156998	4.41317	NA	NA	NA	1	1	1	0	3	-1.17987	-7.84025	0.259189	6.14632	-0.229425	-6.47847	NA	NA	0.23805	4.4964e-15	0.79549	7.9301e-10	0.818539	9.26554e-11	NA	NA	0.732512	3.8363e-12	0.98086	2.22744e-07	0.976937	2.85964e-08	NA	NA
PDLIM4	2.3805e-05	0.00187025	4.22584	Spleen	1.93707e-05	0.00289804	-4.27202	Colon_Transverse	1.01868e-05	0.00170261	4.41317	NA	NA	NA	1	1	1	0	3	-1.17987	-7.84025	0.259189	6.14632	-0.229425	-6.7424	NA	NA	0.23805	4.4964e-15	0.79549	7.9301e-10	0.818539	1.55793e-11	NA	NA	0.732512	3.8363e-12	0.98086	2.22744e-07	0.977813	5.74877e-09	NA	NA
PDLIM4	2.3805e-05	0.00187025	4.22584	Spleen	1.93707e-05	0.00289804	-4.27202	Esophagus_Gastroesophageal_Junction	2.97545e-05	0.00360913	-4.17534	NA	NA	NA	1	1	1	0	3	-1.17987	-7.84025	0.259189	6.14632	0.415067	6.19013	NA	NA	0.23805	4.4964e-15	0.79549	7.9301e-10	0.678093	6.01151e-10	NA	NA	0.732512	3.8363e-12	0.98086	2.22744e-07	0.955439	1.47195e-07	NA	NA
PDLIM4	2.3805e-05	0.00187025	4.22584	Spleen	1.93707e-05	0.00289804	-4.27202	Esophagus_Mucosa	2.97545e-05	0.00374533	4.17534	NA	NA	NA	1	1	1	0	3	-1.17987	-7.84025	0.259189	6.14632	-0.415067	-6.19013	NA	NA	0.23805	4.4964e-15	0.79549	7.9301e-10	0.678093	6.01151e-10	NA	NA	0.732512	3.8363e-12	0.98086	2.22744e-07	0.954958	1.45434e-07	NA	NA
PDLIM4	2.3805e-05	0.00187025	4.22584	Spleen	1.93707e-05	0.00289804	-4.27202	Heart_Atrial_Appendage	2.97545e-05	0.0041937	-4.17534	NA	NA	NA	1	1	1	0	3	-1.17987	-7.84025	0.259189	6.14632	0.415067	6.19013	NA	NA	0.23805	4.4964e-15	0.79549	7.9301e-10	0.678093	6.01151e-10	NA	NA	0.732512	3.8363e-12	0.98086	2.22744e-07	0.95531	1.60985e-07	NA	NA
PDLIM4	2.3805e-05	0.00187025	4.22584	Spleen	1.93707e-05	0.00289804	-4.27202	Pituitary	1.01868e-05	0.00171017	4.41317	NA	NA	NA	1	1	1	0	3	-1.17987	-7.84025	0.259189	6.14632	-0.229425	-6.31483	NA	NA	0.23805	4.4964e-15	0.79549	7.9301e-10	0.818539	2.70451e-10	NA	NA	0.732512	3.8363e-12	0.98086	2.22744e-07	0.980557	7.87249e-08	NA	NA
PDLIM4	2.3805e-05	0.00187025	4.22584	Spleen	1.93707e-05	0.00289804	-4.27202	Prostate	1.01868e-05	0.00164912	4.41317	NA	NA	NA	1	1	1	0	3	-1.17987	-7.84025	0.259189	6.14632	-0.229425	-6.68929	NA	NA	0.23805	4.4964e-15	0.79549	7.9301e-10	0.818539	2.2425e-11	NA	NA	0.732512	3.8363e-12	0.98086	2.22744e-07	0.974082	7.72269e-09	NA	NA
PDLIM4	2.3805e-05	0.00187025	4.22584	Spleen	1.93707e-05	0.00289804	-4.27202	Skin_Not_Sun_Exposed_Suprapubic	1.01868e-05	0.0016952	4.41317	NA	NA	NA	1	1	1	0	3	-1.17987	-7.84025	0.259189	6.14632	-0.229425	-6.31483	NA	NA	0.23805	4.4964e-15	0.79549	7.9301e-10	0.818539	2.70451e-10	NA	NA	0.732512	3.8363e-12	0.98086	2.22744e-07	0.979026	8.07346e-08	NA	NA
PDLIM4	2.3805e-05	0.00187025	4.22584	Spleen	1.93707e-05	0.00289804	-4.27202	Thyroid	1.01868e-05	0.00153736	4.41317	NA	NA	NA	1	1	1	0	3	-1.17987	-7.84025	0.259189	6.14632	-0.229425	-6.74253	NA	NA	0.23805	4.4964e-15	0.79549	7.9301e-10	0.818539	1.55654e-11	NA	NA	0.732512	3.8363e-12	0.98086	2.22744e-07	0.976176	5.25484e-09	NA	NA
PDLIM4	2.3805e-05	0.00187025	4.22584	Spleen	1.93707e-05	0.00289804	-4.27202	Uterus	1.01868e-05	0.00167306	4.41317	NA	NA	NA	1	1	1	0	3	-1.17987	-7.84025	0.259189	6.14632	-0.229425	-6.73482	NA	NA	0.23805	4.4964e-15	0.79549	7.9301e-10	0.818539	1.64129e-11	NA	NA	0.732512	3.8363e-12	0.98086	2.22744e-07	0.975852	5.80656e-09	NA	NA
PDLIM4	2.3805e-05	0.00187025	4.22584	Spleen	1.93707e-05	0.00289804	-4.27202	Vagina	1.74315e-06	0.00042124	4.78113	NA	NA	NA	1	1	1	0	3	-1.17987	-7.84025	0.259189	6.14632	-0.27365	-6.8321	NA	NA	0.23805	4.4964e-15	0.79549	7.9301e-10	0.784354	8.36811e-12	NA	NA	0.732512	3.8363e-12	0.98086	2.22744e-07	0.972004	3.31377e-09	NA	NA
PDLIM4	2.3805e-05	0.00187025	4.22584	Spleen	1.93707e-05	0.00289804	-4.27202	smultixcan	1.03229e-06	0.000237293	-1.01901	NA	NA	NA	1	1	1	0	3	-1.17987	-7.84025	0.259189	6.14632	-0.5219	3.52807	NA	NA	0.23805	4.4964e-15	0.79549	7.9301e-10	0.256226	6.35527e-17	NA	NA	0.732512	3.8363e-12	0.98086	2.22744e-07	0.816047	3.79814e-14	NA	NA
PDLIM4	2.3805e-05	0.00187025	4.22584	Stomach	1.93707e-05	0.00326326	-4.27202	Adipose_Visceral_Omentum	2.97545e-05	0.00358909	4.17534	NA	NA	NA	1	1	1	0	3	-1.17987	-7.84025	0.259189	6.14632	-0.415067	-6.19013	NA	NA	0.23805	4.4964e-15	0.79549	7.9301e-10	0.678093	6.01151e-10	NA	NA	0.732512	3.8363e-12	0.981945	2.33261e-07	0.949595	1.49474e-07	NA	NA
PDLIM4	2.3805e-05	0.00187025	4.22584	Stomach	1.93707e-05	0.00326326	-4.27202	Artery_Coronary	1.01868e-05	0.0016033	4.41317	NA	NA	NA	1	1	1	0	3	-1.17987	-7.84025	0.259189	6.14632	-0.229425	-6.31483	NA	NA	0.23805	4.4964e-15	0.79549	7.9301e-10	0.818539	2.70451e-10	NA	NA	0.732512	3.8363e-12	0.981945	2.33261e-07	0.970092	8.17768e-08	NA	NA
PDLIM4	2.3805e-05	0.00187025	4.22584	Stomach	1.93707e-05	0.00326326	-4.27202	Brain_Anterior_cingulate_cortex_BA24	1.01868e-05	0.00190556	4.41317	NA	NA	NA	1	1	1	0	3	-1.17987	-7.84025	0.259189	6.14632	-0.229425	-6.86907	NA	NA	0.23805	4.4964e-15	0.79549	7.9301e-10	0.818539	6.46213e-12	NA	NA	0.732512	3.8363e-12	0.981945	2.33261e-07	0.976092	2.52045e-09	NA	NA
PDLIM4	2.3805e-05	0.00187025	4.22584	Stomach	1.93707e-05	0.00326326	-4.27202	Breast_Mammary_Tissue	1.01868e-05	0.00159756	4.41317	NA	NA	NA	1	1	1	0	3	-1.17987	-7.84025	0.259189	6.14632	-0.229425	-6.31483	NA	NA	0.23805	4.4964e-15	0.79549	7.9301e-10	0.818539	2.70451e-10	NA	NA	0.732512	3.8363e-12	0.981945	2.33261e-07	0.976488	7.44756e-08	NA	NA
PDLIM4	2.3805e-05	0.00187025	4.22584	Stomach	1.93707e-05	0.00326326	-4.27202	Colon_Sigmoid	1.01868e-05	0.00156998	4.41317	NA	NA	NA	1	1	1	0	3	-1.17987	-7.84025	0.259189	6.14632	-0.229425	-6.47847	NA	NA	0.23805	4.4964e-15	0.79549	7.9301e-10	0.818539	9.26554e-11	NA	NA	0.732512	3.8363e-12	0.981945	2.33261e-07	0.976937	2.85964e-08	NA	NA
PDLIM4	2.3805e-05	0.00187025	4.22584	Stomach	1.93707e-05	0.00326326	-4.27202	Colon_Transverse	1.01868e-05	0.00170261	4.41317	NA	NA	NA	1	1	1	0	3	-1.17987	-7.84025	0.259189	6.14632	-0.229425	-6.7424	NA	NA	0.23805	4.4964e-15	0.79549	7.9301e-10	0.818539	1.55793e-11	NA	NA	0.732512	3.8363e-12	0.981945	2.33261e-07	0.977813	5.74877e-09	NA	NA
PDLIM4	2.3805e-05	0.00187025	4.22584	Stomach	1.93707e-05	0.00326326	-4.27202	Esophagus_Gastroesophageal_Junction	2.97545e-05	0.00360913	-4.17534	NA	NA	NA	1	1	1	0	3	-1.17987	-7.84025	0.259189	6.14632	0.415067	6.19013	NA	NA	0.23805	4.4964e-15	0.79549	7.9301e-10	0.678093	6.01151e-10	NA	NA	0.732512	3.8363e-12	0.981945	2.33261e-07	0.955439	1.47195e-07	NA	NA
PDLIM4	2.3805e-05	0.00187025	4.22584	Stomach	1.93707e-05	0.00326326	-4.27202	Esophagus_Mucosa	2.97545e-05	0.00374533	4.17534	NA	NA	NA	1	1	1	0	3	-1.17987	-7.84025	0.259189	6.14632	-0.415067	-6.19013	NA	NA	0.23805	4.4964e-15	0.79549	7.9301e-10	0.678093	6.01151e-10	NA	NA	0.732512	3.8363e-12	0.981945	2.33261e-07	0.954958	1.45434e-07	NA	NA
PDLIM4	2.3805e-05	0.00187025	4.22584	Stomach	1.93707e-05	0.00326326	-4.27202	Heart_Atrial_Appendage	2.97545e-05	0.0041937	-4.17534	NA	NA	NA	1	1	1	0	3	-1.17987	-7.84025	0.259189	6.14632	0.415067	6.19013	NA	NA	0.23805	4.4964e-15	0.79549	7.9301e-10	0.678093	6.01151e-10	NA	NA	0.732512	3.8363e-12	0.981945	2.33261e-07	0.95531	1.60985e-07	NA	NA
PDLIM4	2.3805e-05	0.00187025	4.22584	Stomach	1.93707e-05	0.00326326	-4.27202	Pituitary	1.01868e-05	0.00171017	4.41317	NA	NA	NA	1	1	1	0	3	-1.17987	-7.84025	0.259189	6.14632	-0.229425	-6.31483	NA	NA	0.23805	4.4964e-15	0.79549	7.9301e-10	0.818539	2.70451e-10	NA	NA	0.732512	3.8363e-12	0.981945	2.33261e-07	0.980557	7.87249e-08	NA	NA
PDLIM4	2.3805e-05	0.00187025	4.22584	Stomach	1.93707e-05	0.00326326	-4.27202	Prostate	1.01868e-05	0.00164912	4.41317	NA	NA	NA	1	1	1	0	3	-1.17987	-7.84025	0.259189	6.14632	-0.229425	-6.68929	NA	NA	0.23805	4.4964e-15	0.79549	7.9301e-10	0.818539	2.2425e-11	NA	NA	0.732512	3.8363e-12	0.981945	2.33261e-07	0.974082	7.72269e-09	NA	NA
PDLIM4	2.3805e-05	0.00187025	4.22584	Stomach	1.93707e-05	0.00326326	-4.27202	Skin_Not_Sun_Exposed_Suprapubic	1.01868e-05	0.0016952	4.41317	NA	NA	NA	1	1	1	0	3	-1.17987	-7.84025	0.259189	6.14632	-0.229425	-6.31483	NA	NA	0.23805	4.4964e-15	0.79549	7.9301e-10	0.818539	2.70451e-10	NA	NA	0.732512	3.8363e-12	0.981945	2.33261e-07	0.979026	8.07346e-08	NA	NA
PDLIM4	2.3805e-05	0.00187025	4.22584	Stomach	1.93707e-05	0.00326326	-4.27202	Thyroid	1.01868e-05	0.00153736	4.41317	NA	NA	NA	1	1	1	0	3	-1.17987	-7.84025	0.259189	6.14632	-0.229425	-6.74253	NA	NA	0.23805	4.4964e-15	0.79549	7.9301e-10	0.818539	1.55654e-11	NA	NA	0.732512	3.8363e-12	0.981945	2.33261e-07	0.976176	5.25484e-09	NA	NA
PDLIM4	2.3805e-05	0.00187025	4.22584	Stomach	1.93707e-05	0.00326326	-4.27202	Uterus	1.01868e-05	0.00167306	4.41317	NA	NA	NA	1	1	1	0	3	-1.17987	-7.84025	0.259189	6.14632	-0.229425	-6.73482	NA	NA	0.23805	4.4964e-15	0.79549	7.9301e-10	0.818539	1.64129e-11	NA	NA	0.732512	3.8363e-12	0.981945	2.33261e-07	0.975852	5.80656e-09	NA	NA
PDLIM4	2.3805e-05	0.00187025	4.22584	Stomach	1.93707e-05	0.00326326	-4.27202	Vagina	1.74315e-06	0.00042124	4.78113	NA	NA	NA	1	1	1	0	3	-1.17987	-7.84025	0.259189	6.14632	-0.27365	-6.8321	NA	NA	0.23805	4.4964e-15	0.79549	7.9301e-10	0.784354	8.36811e-12	NA	NA	0.732512	3.8363e-12	0.981945	2.33261e-07	0.972004	3.31377e-09	NA	NA
PDLIM4	2.3805e-05	0.00187025	4.22584	Stomach	1.93707e-05	0.00326326	-4.27202	smultixcan	1.03229e-06	0.000237293	-1.01901	NA	NA	NA	1	1	1	0	3	-1.17987	-7.84025	0.259189	6.14632	-0.5219	3.52807	NA	NA	0.23805	4.4964e-15	0.79549	7.9301e-10	0.256226	6.35527e-17	NA	NA	0.732512	3.8363e-12	0.981945	2.33261e-07	0.816047	3.79814e-14	NA	NA
PDLIM4	2.3805e-05	0.00187025	4.22584	Thyroid	3.49617e-05	0.0047787	-4.13848	Adipose_Visceral_Omentum	2.97545e-05	0.00358909	4.17534	NA	NA	NA	1	1	1	0	3	-1.17987	-7.84025	1.22205	6.68532	-0.415067	-6.19013	NA	NA	0.23805	4.4964e-15	0.221688	2.30413e-11	0.678093	6.01151e-10	NA	NA	0.732512	3.8363e-12	0.813826	7.37871e-09	0.949595	1.49474e-07	NA	NA
PDLIM4	2.3805e-05	0.00187025	4.22584	Thyroid	3.49617e-05	0.0047787	-4.13848	Artery_Coronary	1.01868e-05	0.0016033	4.41317	NA	NA	NA	1	1	1	0	3	-1.17987	-7.84025	1.22205	6.68532	-0.229425	-6.31483	NA	NA	0.23805	4.4964e-15	0.221688	2.30413e-11	0.818539	2.70451e-10	NA	NA	0.732512	3.8363e-12	0.813826	7.37871e-09	0.970092	8.17768e-08	NA	NA
PDLIM4	2.3805e-05	0.00187025	4.22584	Thyroid	3.49617e-05	0.0047787	-4.13848	Brain_Anterior_cingulate_cortex_BA24	1.01868e-05	0.00190556	4.41317	NA	NA	NA	1	1	1	0	3	-1.17987	-7.84025	1.22205	6.68532	-0.229425	-6.86907	NA	NA	0.23805	4.4964e-15	0.221688	2.30413e-11	0.818539	6.46213e-12	NA	NA	0.732512	3.8363e-12	0.813826	7.37871e-09	0.976092	2.52045e-09	NA	NA
PDLIM4	2.3805e-05	0.00187025	4.22584	Thyroid	3.49617e-05	0.0047787	-4.13848	Breast_Mammary_Tissue	1.01868e-05	0.00159756	4.41317	NA	NA	NA	1	1	1	0	3	-1.17987	-7.84025	1.22205	6.68532	-0.229425	-6.31483	NA	NA	0.23805	4.4964e-15	0.221688	2.30413e-11	0.818539	2.70451e-10	NA	NA	0.732512	3.8363e-12	0.813826	7.37871e-09	0.976488	7.44756e-08	NA	NA
PDLIM4	2.3805e-05	0.00187025	4.22584	Thyroid	3.49617e-05	0.0047787	-4.13848	Colon_Sigmoid	1.01868e-05	0.00156998	4.41317	NA	NA	NA	1	1	1	0	3	-1.17987	-7.84025	1.22205	6.68532	-0.229425	-6.47847	NA	NA	0.23805	4.4964e-15	0.221688	2.30413e-11	0.818539	9.26554e-11	NA	NA	0.732512	3.8363e-12	0.813826	7.37871e-09	0.976937	2.85964e-08	NA	NA
PDLIM4	2.3805e-05	0.00187025	4.22584	Thyroid	3.49617e-05	0.0047787	-4.13848	Colon_Transverse	1.01868e-05	0.00170261	4.41317	NA	NA	NA	1	1	1	0	3	-1.17987	-7.84025	1.22205	6.68532	-0.229425	-6.7424	NA	NA	0.23805	4.4964e-15	0.221688	2.30413e-11	0.818539	1.55793e-11	NA	NA	0.732512	3.8363e-12	0.813826	7.37871e-09	0.977813	5.74877e-09	NA	NA
PDLIM4	2.3805e-05	0.00187025	4.22584	Thyroid	3.49617e-05	0.0047787	-4.13848	Esophagus_Gastroesophageal_Junction	2.97545e-05	0.00360913	-4.17534	NA	NA	NA	1	1	1	0	3	-1.17987	-7.84025	1.22205	6.68532	0.415067	6.19013	NA	NA	0.23805	4.4964e-15	0.221688	2.30413e-11	0.678093	6.01151e-10	NA	NA	0.732512	3.8363e-12	0.813826	7.37871e-09	0.955439	1.47195e-07	NA	NA
PDLIM4	2.3805e-05	0.00187025	4.22584	Thyroid	3.49617e-05	0.0047787	-4.13848	Esophagus_Mucosa	2.97545e-05	0.00374533	4.17534	NA	NA	NA	1	1	1	0	3	-1.17987	-7.84025	1.22205	6.68532	-0.415067	-6.19013	NA	NA	0.23805	4.4964e-15	0.221688	2.30413e-11	0.678093	6.01151e-10	NA	NA	0.732512	3.8363e-12	0.813826	7.37871e-09	0.954958	1.45434e-07	NA	NA
PDLIM4	2.3805e-05	0.00187025	4.22584	Thyroid	3.49617e-05	0.0047787	-4.13848	Heart_Atrial_Appendage	2.97545e-05	0.0041937	-4.17534	NA	NA	NA	1	1	1	0	3	-1.17987	-7.84025	1.22205	6.68532	0.415067	6.19013	NA	NA	0.23805	4.4964e-15	0.221688	2.30413e-11	0.678093	6.01151e-10	NA	NA	0.732512	3.8363e-12	0.813826	7.37871e-09	0.95531	1.60985e-07	NA	NA
PDLIM4	2.3805e-05	0.00187025	4.22584	Thyroid	3.49617e-05	0.0047787	-4.13848	Pituitary	1.01868e-05	0.00171017	4.41317	NA	NA	NA	1	1	1	0	3	-1.17987	-7.84025	1.22205	6.68532	-0.229425	-6.31483	NA	NA	0.23805	4.4964e-15	0.221688	2.30413e-11	0.818539	2.70451e-10	NA	NA	0.732512	3.8363e-12	0.813826	7.37871e-09	0.980557	7.87249e-08	NA	NA
PDLIM4	2.3805e-05	0.00187025	4.22584	Thyroid	3.49617e-05	0.0047787	-4.13848	Prostate	1.01868e-05	0.00164912	4.41317	NA	NA	NA	1	1	1	0	3	-1.17987	-7.84025	1.22205	6.68532	-0.229425	-6.68929	NA	NA	0.23805	4.4964e-15	0.221688	2.30413e-11	0.818539	2.2425e-11	NA	NA	0.732512	3.8363e-12	0.813826	7.37871e-09	0.974082	7.72269e-09	NA	NA
PDLIM4	2.3805e-05	0.00187025	4.22584	Thyroid	3.49617e-05	0.0047787	-4.13848	Skin_Not_Sun_Exposed_Suprapubic	1.01868e-05	0.0016952	4.41317	NA	NA	NA	1	1	1	0	3	-1.17987	-7.84025	1.22205	6.68532	-0.229425	-6.31483	NA	NA	0.23805	4.4964e-15	0.221688	2.30413e-11	0.818539	2.70451e-10	NA	NA	0.732512	3.8363e-12	0.813826	7.37871e-09	0.979026	8.07346e-08	NA	NA
PDLIM4	2.3805e-05	0.00187025	4.22584	Thyroid	3.49617e-05	0.0047787	-4.13848	Thyroid	1.01868e-05	0.00153736	4.41317	NA	NA	NA	1	1	1	0	3	-1.17987	-7.84025	1.22205	6.68532	-0.229425	-6.74253	NA	NA	0.23805	4.4964e-15	0.221688	2.30413e-11	0.818539	1.55654e-11	NA	NA	0.732512	3.8363e-12	0.813826	7.37871e-09	0.976176	5.25484e-09	NA	NA
PDLIM4	2.3805e-05	0.00187025	4.22584	Thyroid	3.49617e-05	0.0047787	-4.13848	Uterus	1.01868e-05	0.00167306	4.41317	NA	NA	NA	1	1	1	0	3	-1.17987	-7.84025	1.22205	6.68532	-0.229425	-6.73482	NA	NA	0.23805	4.4964e-15	0.221688	2.30413e-11	0.818539	1.64129e-11	NA	NA	0.732512	3.8363e-12	0.813826	7.37871e-09	0.975852	5.80656e-09	NA	NA
PDLIM4	2.3805e-05	0.00187025	4.22584	Thyroid	3.49617e-05	0.0047787	-4.13848	Vagina	1.74315e-06	0.00042124	4.78113	NA	NA	NA	1	1	1	0	3	-1.17987	-7.84025	1.22205	6.68532	-0.27365	-6.8321	NA	NA	0.23805	4.4964e-15	0.221688	2.30413e-11	0.784354	8.36811e-12	NA	NA	0.732512	3.8363e-12	0.813826	7.37871e-09	0.972004	3.31377e-09	NA	NA
PDLIM4	2.3805e-05	0.00187025	4.22584	Thyroid	3.49617e-05	0.0047787	-4.13848	smultixcan	1.03229e-06	0.000237293	-1.01901	NA	NA	NA	1	1	1	0	3	-1.17987	-7.84025	1.22205	6.68532	-0.5219	3.52807	NA	NA	0.23805	4.4964e-15	0.221688	2.30413e-11	0.256226	6.35527e-17	NA	NA	0.732512	3.8363e-12	0.813826	7.37871e-09	0.816047	3.79814e-14	NA	NA
PDLIM4	2.3805e-05	0.00187025	4.22584	Uterus	1.93707e-05	0.00320868	-4.27202	Adipose_Visceral_Omentum	2.97545e-05	0.00358909	4.17534	NA	NA	NA	1	1	1	0	3	-1.17987	-7.84025	0.259189	6.14632	-0.415067	-6.19013	NA	NA	0.23805	4.4964e-15	0.79549	7.9301e-10	0.678093	6.01151e-10	NA	NA	0.732512	3.8363e-12	0.9778	2.52834e-07	0.949595	1.49474e-07	NA	NA
PDLIM4	2.3805e-05	0.00187025	4.22584	Uterus	1.93707e-05	0.00320868	-4.27202	Artery_Coronary	1.01868e-05	0.0016033	4.41317	NA	NA	NA	1	1	1	0	3	-1.17987	-7.84025	0.259189	6.14632	-0.229425	-6.31483	NA	NA	0.23805	4.4964e-15	0.79549	7.9301e-10	0.818539	2.70451e-10	NA	NA	0.732512	3.8363e-12	0.9778	2.52834e-07	0.970092	8.17768e-08	NA	NA
PDLIM4	2.3805e-05	0.00187025	4.22584	Uterus	1.93707e-05	0.00320868	-4.27202	Brain_Anterior_cingulate_cortex_BA24	1.01868e-05	0.00190556	4.41317	NA	NA	NA	1	1	1	0	3	-1.17987	-7.84025	0.259189	6.14632	-0.229425	-6.86907	NA	NA	0.23805	4.4964e-15	0.79549	7.9301e-10	0.818539	6.46213e-12	NA	NA	0.732512	3.8363e-12	0.9778	2.52834e-07	0.976092	2.52045e-09	NA	NA
PDLIM4	2.3805e-05	0.00187025	4.22584	Uterus	1.93707e-05	0.00320868	-4.27202	Breast_Mammary_Tissue	1.01868e-05	0.00159756	4.41317	NA	NA	NA	1	1	1	0	3	-1.17987	-7.84025	0.259189	6.14632	-0.229425	-6.31483	NA	NA	0.23805	4.4964e-15	0.79549	7.9301e-10	0.818539	2.70451e-10	NA	NA	0.732512	3.8363e-12	0.9778	2.52834e-07	0.976488	7.44756e-08	NA	NA
PDLIM4	2.3805e-05	0.00187025	4.22584	Uterus	1.93707e-05	0.00320868	-4.27202	Colon_Sigmoid	1.01868e-05	0.00156998	4.41317	NA	NA	NA	1	1	1	0	3	-1.17987	-7.84025	0.259189	6.14632	-0.229425	-6.47847	NA	NA	0.23805	4.4964e-15	0.79549	7.9301e-10	0.818539	9.26554e-11	NA	NA	0.732512	3.8363e-12	0.9778	2.52834e-07	0.976937	2.85964e-08	NA	NA
PDLIM4	2.3805e-05	0.00187025	4.22584	Uterus	1.93707e-05	0.00320868	-4.27202	Colon_Transverse	1.01868e-05	0.00170261	4.41317	NA	NA	NA	1	1	1	0	3	-1.17987	-7.84025	0.259189	6.14632	-0.229425	-6.7424	NA	NA	0.23805	4.4964e-15	0.79549	7.9301e-10	0.818539	1.55793e-11	NA	NA	0.732512	3.8363e-12	0.9778	2.52834e-07	0.977813	5.74877e-09	NA	NA
PDLIM4	2.3805e-05	0.00187025	4.22584	Uterus	1.93707e-05	0.00320868	-4.27202	Esophagus_Gastroesophageal_Junction	2.97545e-05	0.00360913	-4.17534	NA	NA	NA	1	1	1	0	3	-1.17987	-7.84025	0.259189	6.14632	0.415067	6.19013	NA	NA	0.23805	4.4964e-15	0.79549	7.9301e-10	0.678093	6.01151e-10	NA	NA	0.732512	3.8363e-12	0.9778	2.52834e-07	0.955439	1.47195e-07	NA	NA
PDLIM4	2.3805e-05	0.00187025	4.22584	Uterus	1.93707e-05	0.00320868	-4.27202	Esophagus_Mucosa	2.97545e-05	0.00374533	4.17534	NA	NA	NA	1	1	1	0	3	-1.17987	-7.84025	0.259189	6.14632	-0.415067	-6.19013	NA	NA	0.23805	4.4964e-15	0.79549	7.9301e-10	0.678093	6.01151e-10	NA	NA	0.732512	3.8363e-12	0.9778	2.52834e-07	0.954958	1.45434e-07	NA	NA
PDLIM4	2.3805e-05	0.00187025	4.22584	Uterus	1.93707e-05	0.00320868	-4.27202	Heart_Atrial_Appendage	2.97545e-05	0.0041937	-4.17534	NA	NA	NA	1	1	1	0	3	-1.17987	-7.84025	0.259189	6.14632	0.415067	6.19013	NA	NA	0.23805	4.4964e-15	0.79549	7.9301e-10	0.678093	6.01151e-10	NA	NA	0.732512	3.8363e-12	0.9778	2.52834e-07	0.95531	1.60985e-07	NA	NA
PDLIM4	2.3805e-05	0.00187025	4.22584	Uterus	1.93707e-05	0.00320868	-4.27202	Pituitary	1.01868e-05	0.00171017	4.41317	NA	NA	NA	1	1	1	0	3	-1.17987	-7.84025	0.259189	6.14632	-0.229425	-6.31483	NA	NA	0.23805	4.4964e-15	0.79549	7.9301e-10	0.818539	2.70451e-10	NA	NA	0.732512	3.8363e-12	0.9778	2.52834e-07	0.980557	7.87249e-08	NA	NA
PDLIM4	2.3805e-05	0.00187025	4.22584	Uterus	1.93707e-05	0.00320868	-4.27202	Prostate	1.01868e-05	0.00164912	4.41317	NA	NA	NA	1	1	1	0	3	-1.17987	-7.84025	0.259189	6.14632	-0.229425	-6.68929	NA	NA	0.23805	4.4964e-15	0.79549	7.9301e-10	0.818539	2.2425e-11	NA	NA	0.732512	3.8363e-12	0.9778	2.52834e-07	0.974082	7.72269e-09	NA	NA
PDLIM4	2.3805e-05	0.00187025	4.22584	Uterus	1.93707e-05	0.00320868	-4.27202	Skin_Not_Sun_Exposed_Suprapubic	1.01868e-05	0.0016952	4.41317	NA	NA	NA	1	1	1	0	3	-1.17987	-7.84025	0.259189	6.14632	-0.229425	-6.31483	NA	NA	0.23805	4.4964e-15	0.79549	7.9301e-10	0.818539	2.70451e-10	NA	NA	0.732512	3.8363e-12	0.9778	2.52834e-07	0.979026	8.07346e-08	NA	NA
PDLIM4	2.3805e-05	0.00187025	4.22584	Uterus	1.93707e-05	0.00320868	-4.27202	Thyroid	1.01868e-05	0.00153736	4.41317	NA	NA	NA	1	1	1	0	3	-1.17987	-7.84025	0.259189	6.14632	-0.229425	-6.74253	NA	NA	0.23805	4.4964e-15	0.79549	7.9301e-10	0.818539	1.55654e-11	NA	NA	0.732512	3.8363e-12	0.9778	2.52834e-07	0.976176	5.25484e-09	NA	NA
PDLIM4	2.3805e-05	0.00187025	4.22584	Uterus	1.93707e-05	0.00320868	-4.27202	Uterus	1.01868e-05	0.00167306	4.41317	NA	NA	NA	1	1	1	0	3	-1.17987	-7.84025	0.259189	6.14632	-0.229425	-6.73482	NA	NA	0.23805	4.4964e-15	0.79549	7.9301e-10	0.818539	1.64129e-11	NA	NA	0.732512	3.8363e-12	0.9778	2.52834e-07	0.975852	5.80656e-09	NA	NA
PDLIM4	2.3805e-05	0.00187025	4.22584	Uterus	1.93707e-05	0.00320868	-4.27202	Vagina	1.74315e-06	0.00042124	4.78113	NA	NA	NA	1	1	1	0	3	-1.17987	-7.84025	0.259189	6.14632	-0.27365	-6.8321	NA	NA	0.23805	4.4964e-15	0.79549	7.9301e-10	0.784354	8.36811e-12	NA	NA	0.732512	3.8363e-12	0.9778	2.52834e-07	0.972004	3.31377e-09	NA	NA
PDLIM4	2.3805e-05	0.00187025	4.22584	Uterus	1.93707e-05	0.00320868	-4.27202	smultixcan	1.03229e-06	0.000237293	-1.01901	NA	NA	NA	1	1	1	0	3	-1.17987	-7.84025	0.259189	6.14632	-0.5219	3.52807	NA	NA	0.23805	4.4964e-15	0.79549	7.9301e-10	0.256226	6.35527e-17	NA	NA	0.732512	3.8363e-12	0.9778	2.52834e-07	0.816047	3.79814e-14	NA	NA
PDLIM4	2.3805e-05	0.00187025	4.22584	Vagina	1.93707e-05	0.00368967	-4.27202	Adipose_Visceral_Omentum	2.97545e-05	0.00358909	4.17534	NA	NA	NA	1	1	1	0	3	-1.17987	-7.84025	0.259189	6.14632	-0.415067	-6.19013	NA	NA	0.23805	4.4964e-15	0.79549	7.9301e-10	0.678093	6.01151e-10	NA	NA	0.732512	3.8363e-12	0.978866	2.46105e-07	0.949595	1.49474e-07	NA	NA
PDLIM4	2.3805e-05	0.00187025	4.22584	Vagina	1.93707e-05	0.00368967	-4.27202	Artery_Coronary	1.01868e-05	0.0016033	4.41317	NA	NA	NA	1	1	1	0	3	-1.17987	-7.84025	0.259189	6.14632	-0.229425	-6.31483	NA	NA	0.23805	4.4964e-15	0.79549	7.9301e-10	0.818539	2.70451e-10	NA	NA	0.732512	3.8363e-12	0.978866	2.46105e-07	0.970092	8.17768e-08	NA	NA
PDLIM4	2.3805e-05	0.00187025	4.22584	Vagina	1.93707e-05	0.00368967	-4.27202	Brain_Anterior_cingulate_cortex_BA24	1.01868e-05	0.00190556	4.41317	NA	NA	NA	1	1	1	0	3	-1.17987	-7.84025	0.259189	6.14632	-0.229425	-6.86907	NA	NA	0.23805	4.4964e-15	0.79549	7.9301e-10	0.818539	6.46213e-12	NA	NA	0.732512	3.8363e-12	0.978866	2.46105e-07	0.976092	2.52045e-09	NA	NA
PDLIM4	2.3805e-05	0.00187025	4.22584	Vagina	1.93707e-05	0.00368967	-4.27202	Breast_Mammary_Tissue	1.01868e-05	0.00159756	4.41317	NA	NA	NA	1	1	1	0	3	-1.17987	-7.84025	0.259189	6.14632	-0.229425	-6.31483	NA	NA	0.23805	4.4964e-15	0.79549	7.9301e-10	0.818539	2.70451e-10	NA	NA	0.732512	3.8363e-12	0.978866	2.46105e-07	0.976488	7.44756e-08	NA	NA
PDLIM4	2.3805e-05	0.00187025	4.22584	Vagina	1.93707e-05	0.00368967	-4.27202	Colon_Sigmoid	1.01868e-05	0.00156998	4.41317	NA	NA	NA	1	1	1	0	3	-1.17987	-7.84025	0.259189	6.14632	-0.229425	-6.47847	NA	NA	0.23805	4.4964e-15	0.79549	7.9301e-10	0.818539	9.26554e-11	NA	NA	0.732512	3.8363e-12	0.978866	2.46105e-07	0.976937	2.85964e-08	NA	NA
PDLIM4	2.3805e-05	0.00187025	4.22584	Vagina	1.93707e-05	0.00368967	-4.27202	Colon_Transverse	1.01868e-05	0.00170261	4.41317	NA	NA	NA	1	1	1	0	3	-1.17987	-7.84025	0.259189	6.14632	-0.229425	-6.7424	NA	NA	0.23805	4.4964e-15	0.79549	7.9301e-10	0.818539	1.55793e-11	NA	NA	0.732512	3.8363e-12	0.978866	2.46105e-07	0.977813	5.74877e-09	NA	NA
PDLIM4	2.3805e-05	0.00187025	4.22584	Vagina	1.93707e-05	0.00368967	-4.27202	Esophagus_Gastroesophageal_Junction	2.97545e-05	0.00360913	-4.17534	NA	NA	NA	1	1	1	0	3	-1.17987	-7.84025	0.259189	6.14632	0.415067	6.19013	NA	NA	0.23805	4.4964e-15	0.79549	7.9301e-10	0.678093	6.01151e-10	NA	NA	0.732512	3.8363e-12	0.978866	2.46105e-07	0.955439	1.47195e-07	NA	NA
PDLIM4	2.3805e-05	0.00187025	4.22584	Vagina	1.93707e-05	0.00368967	-4.27202	Esophagus_Mucosa	2.97545e-05	0.00374533	4.17534	NA	NA	NA	1	1	1	0	3	-1.17987	-7.84025	0.259189	6.14632	-0.415067	-6.19013	NA	NA	0.23805	4.4964e-15	0.79549	7.9301e-10	0.678093	6.01151e-10	NA	NA	0.732512	3.8363e-12	0.978866	2.46105e-07	0.954958	1.45434e-07	NA	NA
PDLIM4	2.3805e-05	0.00187025	4.22584	Vagina	1.93707e-05	0.00368967	-4.27202	Heart_Atrial_Appendage	2.97545e-05	0.0041937	-4.17534	NA	NA	NA	1	1	1	0	3	-1.17987	-7.84025	0.259189	6.14632	0.415067	6.19013	NA	NA	0.23805	4.4964e-15	0.79549	7.9301e-10	0.678093	6.01151e-10	NA	NA	0.732512	3.8363e-12	0.978866	2.46105e-07	0.95531	1.60985e-07	NA	NA
PDLIM4	2.3805e-05	0.00187025	4.22584	Vagina	1.93707e-05	0.00368967	-4.27202	Pituitary	1.01868e-05	0.00171017	4.41317	NA	NA	NA	1	1	1	0	3	-1.17987	-7.84025	0.259189	6.14632	-0.229425	-6.31483	NA	NA	0.23805	4.4964e-15	0.79549	7.9301e-10	0.818539	2.70451e-10	NA	NA	0.732512	3.8363e-12	0.978866	2.46105e-07	0.980557	7.87249e-08	NA	NA
PDLIM4	2.3805e-05	0.00187025	4.22584	Vagina	1.93707e-05	0.00368967	-4.27202	Prostate	1.01868e-05	0.00164912	4.41317	NA	NA	NA	1	1	1	0	3	-1.17987	-7.84025	0.259189	6.14632	-0.229425	-6.68929	NA	NA	0.23805	4.4964e-15	0.79549	7.9301e-10	0.818539	2.2425e-11	NA	NA	0.732512	3.8363e-12	0.978866	2.46105e-07	0.974082	7.72269e-09	NA	NA
PDLIM4	2.3805e-05	0.00187025	4.22584	Vagina	1.93707e-05	0.00368967	-4.27202	Skin_Not_Sun_Exposed_Suprapubic	1.01868e-05	0.0016952	4.41317	NA	NA	NA	1	1	1	0	3	-1.17987	-7.84025	0.259189	6.14632	-0.229425	-6.31483	NA	NA	0.23805	4.4964e-15	0.79549	7.9301e-10	0.818539	2.70451e-10	NA	NA	0.732512	3.8363e-12	0.978866	2.46105e-07	0.979026	8.07346e-08	NA	NA
PDLIM4	2.3805e-05	0.00187025	4.22584	Vagina	1.93707e-05	0.00368967	-4.27202	Thyroid	1.01868e-05	0.00153736	4.41317	NA	NA	NA	1	1	1	0	3	-1.17987	-7.84025	0.259189	6.14632	-0.229425	-6.74253	NA	NA	0.23805	4.4964e-15	0.79549	7.9301e-10	0.818539	1.55654e-11	NA	NA	0.732512	3.8363e-12	0.978866	2.46105e-07	0.976176	5.25484e-09	NA	NA
PDLIM4	2.3805e-05	0.00187025	4.22584	Vagina	1.93707e-05	0.00368967	-4.27202	Uterus	1.01868e-05	0.00167306	4.41317	NA	NA	NA	1	1	1	0	3	-1.17987	-7.84025	0.259189	6.14632	-0.229425	-6.73482	NA	NA	0.23805	4.4964e-15	0.79549	7.9301e-10	0.818539	1.64129e-11	NA	NA	0.732512	3.8363e-12	0.978866	2.46105e-07	0.975852	5.80656e-09	NA	NA
PDLIM4	2.3805e-05	0.00187025	4.22584	Vagina	1.93707e-05	0.00368967	-4.27202	Vagina	1.74315e-06	0.00042124	4.78113	NA	NA	NA	1	1	1	0	3	-1.17987	-7.84025	0.259189	6.14632	-0.27365	-6.8321	NA	NA	0.23805	4.4964e-15	0.79549	7.9301e-10	0.784354	8.36811e-12	NA	NA	0.732512	3.8363e-12	0.978866	2.46105e-07	0.972004	3.31377e-09	NA	NA
PDLIM4	2.3805e-05	0.00187025	4.22584	Vagina	1.93707e-05	0.00368967	-4.27202	smultixcan	1.03229e-06	0.000237293	-1.01901	NA	NA	NA	1	1	1	0	3	-1.17987	-7.84025	0.259189	6.14632	-0.5219	3.52807	NA	NA	0.23805	4.4964e-15	0.79549	7.9301e-10	0.256226	6.35527e-17	NA	NA	0.732512	3.8363e-12	0.978866	2.46105e-07	0.816047	3.79814e-14	NA	NA
PDLIM4	2.3805e-05	0.00187025	4.22584	Whole_Blood	1.93707e-05	0.00285879	-4.27202	Adipose_Visceral_Omentum	2.97545e-05	0.00358909	4.17534	NA	NA	NA	1	1	1	0	3	-1.17987	-7.84025	0.259189	6.14632	-0.415067	-6.19013	NA	NA	0.23805	4.4964e-15	0.79549	7.9301e-10	0.678093	6.01151e-10	NA	NA	0.732512	3.8363e-12	0.979841	2.35331e-07	0.949595	1.49474e-07	NA	NA
PDLIM4	2.3805e-05	0.00187025	4.22584	Whole_Blood	1.93707e-05	0.00285879	-4.27202	Artery_Coronary	1.01868e-05	0.0016033	4.41317	NA	NA	NA	1	1	1	0	3	-1.17987	-7.84025	0.259189	6.14632	-0.229425	-6.31483	NA	NA	0.23805	4.4964e-15	0.79549	7.9301e-10	0.818539	2.70451e-10	NA	NA	0.732512	3.8363e-12	0.979841	2.35331e-07	0.970092	8.17768e-08	NA	NA
PDLIM4	2.3805e-05	0.00187025	4.22584	Whole_Blood	1.93707e-05	0.00285879	-4.27202	Brain_Anterior_cingulate_cortex_BA24	1.01868e-05	0.00190556	4.41317	NA	NA	NA	1	1	1	0	3	-1.17987	-7.84025	0.259189	6.14632	-0.229425	-6.86907	NA	NA	0.23805	4.4964e-15	0.79549	7.9301e-10	0.818539	6.46213e-12	NA	NA	0.732512	3.8363e-12	0.979841	2.35331e-07	0.976092	2.52045e-09	NA	NA
PDLIM4	2.3805e-05	0.00187025	4.22584	Whole_Blood	1.93707e-05	0.00285879	-4.27202	Breast_Mammary_Tissue	1.01868e-05	0.00159756	4.41317	NA	NA	NA	1	1	1	0	3	-1.17987	-7.84025	0.259189	6.14632	-0.229425	-6.31483	NA	NA	0.23805	4.4964e-15	0.79549	7.9301e-10	0.818539	2.70451e-10	NA	NA	0.732512	3.8363e-12	0.979841	2.35331e-07	0.976488	7.44756e-08	NA	NA
PDLIM4	2.3805e-05	0.00187025	4.22584	Whole_Blood	1.93707e-05	0.00285879	-4.27202	Colon_Sigmoid	1.01868e-05	0.00156998	4.41317	NA	NA	NA	1	1	1	0	3	-1.17987	-7.84025	0.259189	6.14632	-0.229425	-6.47847	NA	NA	0.23805	4.4964e-15	0.79549	7.9301e-10	0.818539	9.26554e-11	NA	NA	0.732512	3.8363e-12	0.979841	2.35331e-07	0.976937	2.85964e-08	NA	NA
PDLIM4	2.3805e-05	0.00187025	4.22584	Whole_Blood	1.93707e-05	0.00285879	-4.27202	Colon_Transverse	1.01868e-05	0.00170261	4.41317	NA	NA	NA	1	1	1	0	3	-1.17987	-7.84025	0.259189	6.14632	-0.229425	-6.7424	NA	NA	0.23805	4.4964e-15	0.79549	7.9301e-10	0.818539	1.55793e-11	NA	NA	0.732512	3.8363e-12	0.979841	2.35331e-07	0.977813	5.74877e-09	NA	NA
PDLIM4	2.3805e-05	0.00187025	4.22584	Whole_Blood	1.93707e-05	0.00285879	-4.27202	Esophagus_Gastroesophageal_Junction	2.97545e-05	0.00360913	-4.17534	NA	NA	NA	1	1	1	0	3	-1.17987	-7.84025	0.259189	6.14632	0.415067	6.19013	NA	NA	0.23805	4.4964e-15	0.79549	7.9301e-10	0.678093	6.01151e-10	NA	NA	0.732512	3.8363e-12	0.979841	2.35331e-07	0.955439	1.47195e-07	NA	NA
PDLIM4	2.3805e-05	0.00187025	4.22584	Whole_Blood	1.93707e-05	0.00285879	-4.27202	Esophagus_Mucosa	2.97545e-05	0.00374533	4.17534	NA	NA	NA	1	1	1	0	3	-1.17987	-7.84025	0.259189	6.14632	-0.415067	-6.19013	NA	NA	0.23805	4.4964e-15	0.79549	7.9301e-10	0.678093	6.01151e-10	NA	NA	0.732512	3.8363e-12	0.979841	2.35331e-07	0.954958	1.45434e-07	NA	NA
PDLIM4	2.3805e-05	0.00187025	4.22584	Whole_Blood	1.93707e-05	0.00285879	-4.27202	Heart_Atrial_Appendage	2.97545e-05	0.0041937	-4.17534	NA	NA	NA	1	1	1	0	3	-1.17987	-7.84025	0.259189	6.14632	0.415067	6.19013	NA	NA	0.23805	4.4964e-15	0.79549	7.9301e-10	0.678093	6.01151e-10	NA	NA	0.732512	3.8363e-12	0.979841	2.35331e-07	0.95531	1.60985e-07	NA	NA
PDLIM4	2.3805e-05	0.00187025	4.22584	Whole_Blood	1.93707e-05	0.00285879	-4.27202	Pituitary	1.01868e-05	0.00171017	4.41317	NA	NA	NA	1	1	1	0	3	-1.17987	-7.84025	0.259189	6.14632	-0.229425	-6.31483	NA	NA	0.23805	4.4964e-15	0.79549	7.9301e-10	0.818539	2.70451e-10	NA	NA	0.732512	3.8363e-12	0.979841	2.35331e-07	0.980557	7.87249e-08	NA	NA
PDLIM4	2.3805e-05	0.00187025	4.22584	Whole_Blood	1.93707e-05	0.00285879	-4.27202	Prostate	1.01868e-05	0.00164912	4.41317	NA	NA	NA	1	1	1	0	3	-1.17987	-7.84025	0.259189	6.14632	-0.229425	-6.68929	NA	NA	0.23805	4.4964e-15	0.79549	7.9301e-10	0.818539	2.2425e-11	NA	NA	0.732512	3.8363e-12	0.979841	2.35331e-07	0.974082	7.72269e-09	NA	NA
PDLIM4	2.3805e-05	0.00187025	4.22584	Whole_Blood	1.93707e-05	0.00285879	-4.27202	Skin_Not_Sun_Exposed_Suprapubic	1.01868e-05	0.0016952	4.41317	NA	NA	NA	1	1	1	0	3	-1.17987	-7.84025	0.259189	6.14632	-0.229425	-6.31483	NA	NA	0.23805	4.4964e-15	0.79549	7.9301e-10	0.818539	2.70451e-10	NA	NA	0.732512	3.8363e-12	0.979841	2.35331e-07	0.979026	8.07346e-08	NA	NA
PDLIM4	2.3805e-05	0.00187025	4.22584	Whole_Blood	1.93707e-05	0.00285879	-4.27202	Thyroid	1.01868e-05	0.00153736	4.41317	NA	NA	NA	1	1	1	0	3	-1.17987	-7.84025	0.259189	6.14632	-0.229425	-6.74253	NA	NA	0.23805	4.4964e-15	0.79549	7.9301e-10	0.818539	1.55654e-11	NA	NA	0.732512	3.8363e-12	0.979841	2.35331e-07	0.976176	5.25484e-09	NA	NA
PDLIM4	2.3805e-05	0.00187025	4.22584	Whole_Blood	1.93707e-05	0.00285879	-4.27202	Uterus	1.01868e-05	0.00167306	4.41317	NA	NA	NA	1	1	1	0	3	-1.17987	-7.84025	0.259189	6.14632	-0.229425	-6.73482	NA	NA	0.23805	4.4964e-15	0.79549	7.9301e-10	0.818539	1.64129e-11	NA	NA	0.732512	3.8363e-12	0.979841	2.35331e-07	0.975852	5.80656e-09	NA	NA
PDLIM4	2.3805e-05	0.00187025	4.22584	Whole_Blood	1.93707e-05	0.00285879	-4.27202	Vagina	1.74315e-06	0.00042124	4.78113	NA	NA	NA	1	1	1	0	3	-1.17987	-7.84025	0.259189	6.14632	-0.27365	-6.8321	NA	NA	0.23805	4.4964e-15	0.79549	7.9301e-10	0.784354	8.36811e-12	NA	NA	0.732512	3.8363e-12	0.979841	2.35331e-07	0.972004	3.31377e-09	NA	NA
PDLIM4	2.3805e-05	0.00187025	4.22584	Whole_Blood	1.93707e-05	0.00285879	-4.27202	smultixcan	1.03229e-06	0.000237293	-1.01901	NA	NA	NA	1	1	1	0	3	-1.17987	-7.84025	0.259189	6.14632	-0.5219	3.52807	NA	NA	0.23805	4.4964e-15	0.79549	7.9301e-10	0.256226	6.35527e-17	NA	NA	0.732512	3.8363e-12	0.979841	2.35331e-07	0.816047	3.79814e-14	NA	NA
PDLIM4	2.3805e-05	0.00187025	4.22584	smultixcan	9.40433e-05	0.0053427	-3.65272	Adipose_Visceral_Omentum	2.97545e-05	0.00358909	4.17534	NA	NA	NA	1	1	1	0	3	-1.17987	-7.84025	0.290976	5.29813	-0.415067	-6.19013	NA	NA	0.23805	4.4964e-15	0.399586	5.13053e-13	0.678093	6.01151e-10	NA	NA	0.732512	3.8363e-12	0.819947	1.16538e-10	0.949595	1.49474e-07	NA	NA
PDLIM4	2.3805e-05	0.00187025	4.22584	smultixcan	9.40433e-05	0.0053427	-3.65272	Artery_Coronary	1.01868e-05	0.0016033	4.41317	NA	NA	NA	1	1	1	0	3	-1.17987	-7.84025	0.290976	5.29813	-0.229425	-6.31483	NA	NA	0.23805	4.4964e-15	0.399586	5.13053e-13	0.818539	2.70451e-10	NA	NA	0.732512	3.8363e-12	0.819947	1.16538e-10	0.970092	8.17768e-08	NA	NA
PDLIM4	2.3805e-05	0.00187025	4.22584	smultixcan	9.40433e-05	0.0053427	-3.65272	Brain_Anterior_cingulate_cortex_BA24	1.01868e-05	0.00190556	4.41317	NA	NA	NA	1	1	1	0	3	-1.17987	-7.84025	0.290976	5.29813	-0.229425	-6.86907	NA	NA	0.23805	4.4964e-15	0.399586	5.13053e-13	0.818539	6.46213e-12	NA	NA	0.732512	3.8363e-12	0.819947	1.16538e-10	0.976092	2.52045e-09	NA	NA
PDLIM4	2.3805e-05	0.00187025	4.22584	smultixcan	9.40433e-05	0.0053427	-3.65272	Breast_Mammary_Tissue	1.01868e-05	0.00159756	4.41317	NA	NA	NA	1	1	1	0	3	-1.17987	-7.84025	0.290976	5.29813	-0.229425	-6.31483	NA	NA	0.23805	4.4964e-15	0.399586	5.13053e-13	0.818539	2.70451e-10	NA	NA	0.732512	3.8363e-12	0.819947	1.16538e-10	0.976488	7.44756e-08	NA	NA
PDLIM4	2.3805e-05	0.00187025	4.22584	smultixcan	9.40433e-05	0.0053427	-3.65272	Colon_Sigmoid	1.01868e-05	0.00156998	4.41317	NA	NA	NA	1	1	1	0	3	-1.17987	-7.84025	0.290976	5.29813	-0.229425	-6.47847	NA	NA	0.23805	4.4964e-15	0.399586	5.13053e-13	0.818539	9.26554e-11	NA	NA	0.732512	3.8363e-12	0.819947	1.16538e-10	0.976937	2.85964e-08	NA	NA
PDLIM4	2.3805e-05	0.00187025	4.22584	smultixcan	9.40433e-05	0.0053427	-3.65272	Colon_Transverse	1.01868e-05	0.00170261	4.41317	NA	NA	NA	1	1	1	0	3	-1.17987	-7.84025	0.290976	5.29813	-0.229425	-6.7424	NA	NA	0.23805	4.4964e-15	0.399586	5.13053e-13	0.818539	1.55793e-11	NA	NA	0.732512	3.8363e-12	0.819947	1.16538e-10	0.977813	5.74877e-09	NA	NA
PDLIM4	2.3805e-05	0.00187025	4.22584	smultixcan	9.40433e-05	0.0053427	-3.65272	Esophagus_Gastroesophageal_Junction	2.97545e-05	0.00360913	-4.17534	NA	NA	NA	1	1	1	0	3	-1.17987	-7.84025	0.290976	5.29813	0.415067	6.19013	NA	NA	0.23805	4.4964e-15	0.399586	5.13053e-13	0.678093	6.01151e-10	NA	NA	0.732512	3.8363e-12	0.819947	1.16538e-10	0.955439	1.47195e-07	NA	NA
PDLIM4	2.3805e-05	0.00187025	4.22584	smultixcan	9.40433e-05	0.0053427	-3.65272	Esophagus_Mucosa	2.97545e-05	0.00374533	4.17534	NA	NA	NA	1	1	1	0	3	-1.17987	-7.84025	0.290976	5.29813	-0.415067	-6.19013	NA	NA	0.23805	4.4964e-15	0.399586	5.13053e-13	0.678093	6.01151e-10	NA	NA	0.732512	3.8363e-12	0.819947	1.16538e-10	0.954958	1.45434e-07	NA	NA
PDLIM4	2.3805e-05	0.00187025	4.22584	smultixcan	9.40433e-05	0.0053427	-3.65272	Heart_Atrial_Appendage	2.97545e-05	0.0041937	-4.17534	NA	NA	NA	1	1	1	0	3	-1.17987	-7.84025	0.290976	5.29813	0.415067	6.19013	NA	NA	0.23805	4.4964e-15	0.399586	5.13053e-13	0.678093	6.01151e-10	NA	NA	0.732512	3.8363e-12	0.819947	1.16538e-10	0.95531	1.60985e-07	NA	NA
PDLIM4	2.3805e-05	0.00187025	4.22584	smultixcan	9.40433e-05	0.0053427	-3.65272	Pituitary	1.01868e-05	0.00171017	4.41317	NA	NA	NA	1	1	1	0	3	-1.17987	-7.84025	0.290976	5.29813	-0.229425	-6.31483	NA	NA	0.23805	4.4964e-15	0.399586	5.13053e-13	0.818539	2.70451e-10	NA	NA	0.732512	3.8363e-12	0.819947	1.16538e-10	0.980557	7.87249e-08	NA	NA
PDLIM4	2.3805e-05	0.00187025	4.22584	smultixcan	9.40433e-05	0.0053427	-3.65272	Prostate	1.01868e-05	0.00164912	4.41317	NA	NA	NA	1	1	1	0	3	-1.17987	-7.84025	0.290976	5.29813	-0.229425	-6.68929	NA	NA	0.23805	4.4964e-15	0.399586	5.13053e-13	0.818539	2.2425e-11	NA	NA	0.732512	3.8363e-12	0.819947	1.16538e-10	0.974082	7.72269e-09	NA	NA
PDLIM4	2.3805e-05	0.00187025	4.22584	smultixcan	9.40433e-05	0.0053427	-3.65272	Skin_Not_Sun_Exposed_Suprapubic	1.01868e-05	0.0016952	4.41317	NA	NA	NA	1	1	1	0	3	-1.17987	-7.84025	0.290976	5.29813	-0.229425	-6.31483	NA	NA	0.23805	4.4964e-15	0.399586	5.13053e-13	0.818539	2.70451e-10	NA	NA	0.732512	3.8363e-12	0.819947	1.16538e-10	0.979026	8.07346e-08	NA	NA
PDLIM4	2.3805e-05	0.00187025	4.22584	smultixcan	9.40433e-05	0.0053427	-3.65272	Thyroid	1.01868e-05	0.00153736	4.41317	NA	NA	NA	1	1	1	0	3	-1.17987	-7.84025	0.290976	5.29813	-0.229425	-6.74253	NA	NA	0.23805	4.4964e-15	0.399586	5.13053e-13	0.818539	1.55654e-11	NA	NA	0.732512	3.8363e-12	0.819947	1.16538e-10	0.976176	5.25484e-09	NA	NA
PDLIM4	2.3805e-05	0.00187025	4.22584	smultixcan	9.40433e-05	0.0053427	-3.65272	Uterus	1.01868e-05	0.00167306	4.41317	NA	NA	NA	1	1	1	0	3	-1.17987	-7.84025	0.290976	5.29813	-0.229425	-6.73482	NA	NA	0.23805	4.4964e-15	0.399586	5.13053e-13	0.818539	1.64129e-11	NA	NA	0.732512	3.8363e-12	0.819947	1.16538e-10	0.975852	5.80656e-09	NA	NA
PDLIM4	2.3805e-05	0.00187025	4.22584	smultixcan	9.40433e-05	0.0053427	-3.65272	Vagina	1.74315e-06	0.00042124	4.78113	NA	NA	NA	1	1	1	0	3	-1.17987	-7.84025	0.290976	5.29813	-0.27365	-6.8321	NA	NA	0.23805	4.4964e-15	0.399586	5.13053e-13	0.784354	8.36811e-12	NA	NA	0.732512	3.8363e-12	0.819947	1.16538e-10	0.972004	3.31377e-09	NA	NA
PDLIM4	2.3805e-05	0.00187025	4.22584	smultixcan	9.40433e-05	0.0053427	-3.65272	smultixcan	1.03229e-06	0.000237293	-1.01901	NA	NA	NA	1	1	1	0	3	-1.17987	-7.84025	0.290976	5.29813	-0.5219	3.52807	NA	NA	0.23805	4.4964e-15	0.399586	5.13053e-13	0.256226	6.35527e-17	NA	NA	0.732512	3.8363e-12	0.819947	1.16538e-10	0.816047	3.79814e-14	NA	NA
XKR6	2.7059e-05	0.00208076	4.1969	Testis	3.13401e-05	0.00530823	4.1635	Cells_EBV-transformed_lymphocytes	2.07096e-05	0.00260157	-4.2571	NA	NA	NA	1	1	1	0	3	-1.3896	-4.22592	1.61175	-4.10122	-2.32043	3.60399	NA	NA	0.16465	2.3797e-05	0.107017	4.10977e-05	0.0203175	0.000313368	NA	NA	0.689043	0.000877077	0.73346	0.00311891	0.479154	0.0101498	NA	NA
XKR6	2.7059e-05	0.00208076	4.1969	Testis	3.13401e-05	0.00530823	4.1635	Kidney_Cortex	1.93851e-05	0.00347327	-4.27186	NA	NA	NA	1	1	1	0	3	-1.3896	-4.22592	1.61175	-4.10122	-2.2416	3.68914	NA	NA	0.16465	2.3797e-05	0.107017	4.10977e-05	0.0249873	0.000225018	NA	NA	0.689043	0.000877077	0.73346	0.00311891	0.512959	0.0105258	NA	NA
XKR6	2.7059e-05	0.00208076	4.1969	Testis	3.13401e-05	0.00530823	4.1635	Lung	2.07096e-05	0.00280151	-4.2571	NA	NA	NA	1	1	1	0	3	-1.3896	-4.22592	1.61175	-4.10122	-2.32043	3.60399	NA	NA	0.16465	2.3797e-05	0.107017	4.10977e-05	0.0203175	0.000313368	NA	NA	0.689043	0.000877077	0.73346	0.00311891	0.463001	0.0109082	NA	NA
XKR6	2.7059e-05	0.00208076	4.1969	Testis	3.13401e-05	0.00530823	4.1635	Testis	2.07096e-05	0.00348094	-4.2571	NA	NA	NA	1	1	1	0	3	-1.3896	-4.22592	1.61175	-4.10122	-2.32043	3.60399	NA	NA	0.16465	2.3797e-05	0.107017	4.10977e-05	0.0203175	0.000313368	NA	NA	0.689043	0.000877077	0.73346	0.00311891	0.511835	0.0123	NA	NA
XKR6	2.7059e-05	0.00208076	4.1969	Testis	3.13401e-05	0.00530823	4.1635	smultixcan	0.00010373	0.0096072	-0.429553	NA	NA	NA	1	1	1	0	3	-1.3896	-4.22592	1.61175	-4.10122	0.306385	0.815661	NA	NA	0.16465	2.3797e-05	0.107017	4.10977e-05	0.0456681	0.000575291	NA	NA	0.689043	0.000877077	0.73346	0.00311891	0.579487	0.0165975	NA	NA
RANGAP1	2.8e-05	0.00212575	4.18915	Cells_EBV-transformed_lymphocytes	1.11315e-05	0.00196423	4.39394	Adipose_Visceral_Omentum	1.30379e-05	0.00188007	4.35947	NA	NA	NA	1	1	1	0	3	0.510202	-6.05177	-0.864125	-6.78281	-0.221994	-6.13064	NA	NA	0.60991	1.4326e-09	0.387519	1.17861e-11	0.824319	8.75283e-10	NA	NA	0.864429	1.85215e-07	0.90598	4.24177e-09	0.974345	2.02417e-07	NA	NA
RANGAP1	2.8e-05	0.00212575	4.18915	Cells_EBV-transformed_lymphocytes	1.11315e-05	0.00196423	4.39394	Brain_Hypothalamus	1.30379e-05	0.00273084	-4.35947	NA	NA	NA	1	1	1	0	3	0.510202	-6.05177	-0.864125	-6.78281	0.221994	6.13064	NA	NA	0.60991	1.4326e-09	0.387519	1.17861e-11	0.824319	8.75283e-10	NA	NA	0.864429	1.85215e-07	0.90598	4.24177e-09	0.97728	2.62275e-07	NA	NA
RANGAP1	2.8e-05	0.00212575	4.18915	Cells_EBV-transformed_lymphocytes	1.11315e-05	0.00196423	4.39394	Brain_Spinal_cord_cervical_c-1	1.30379e-05	0.00256464	4.35947	NA	NA	NA	1	1	1	0	3	0.510202	-6.05177	-0.864125	-6.78281	-0.221994	-6.13064	NA	NA	0.60991	1.4326e-09	0.387519	1.17861e-11	0.824319	8.75283e-10	NA	NA	0.864429	1.85215e-07	0.90598	4.24177e-09	0.977223	2.54491e-07	NA	NA
RANGAP1	2.8e-05	0.00212575	4.18915	Cells_EBV-transformed_lymphocytes	1.11315e-05	0.00196423	4.39394	Heart_Atrial_Appendage	1.30379e-05	0.00225367	4.35947	NA	NA	NA	1	1	1	0	3	0.510202	-6.05177	-0.864125	-6.78281	-0.221994	-6.13064	NA	NA	0.60991	1.4326e-09	0.387519	1.17861e-11	0.824319	8.75283e-10	NA	NA	0.864429	1.85215e-07	0.90598	4.24177e-09	0.976794	2.1809e-07	NA	NA
RANGAP1	2.8e-05	0.00212575	4.18915	Cells_EBV-transformed_lymphocytes	1.11315e-05	0.00196423	4.39394	Nerve_Tibial	1.30379e-05	0.00202313	4.35947	NA	NA	NA	1	1	1	0	3	0.510202	-6.05177	-0.864125	-6.78281	-0.221994	-6.13064	NA	NA	0.60991	1.4326e-09	0.387519	1.17861e-11	0.824319	8.75283e-10	NA	NA	0.864429	1.85215e-07	0.90598	4.24177e-09	0.976406	2.13375e-07	NA	NA
RANGAP1	2.8e-05	0.00212575	4.18915	Cells_EBV-transformed_lymphocytes	1.11315e-05	0.00196423	4.39394	Ovary	1.30379e-05	0.00198261	4.35947	NA	NA	NA	1	1	1	0	3	0.510202	-6.05177	-0.864125	-6.78281	-0.221994	-6.13064	NA	NA	0.60991	1.4326e-09	0.387519	1.17861e-11	0.824319	8.75283e-10	NA	NA	0.864429	1.85215e-07	0.90598	4.24177e-09	0.978086	2.28169e-07	NA	NA
RANGAP1	2.8e-05	0.00212575	4.18915	Cells_EBV-transformed_lymphocytes	1.11315e-05	0.00196423	4.39394	Small_Intestine_Terminal_Ileum	1.30379e-05	0.00211178	4.35947	NA	NA	NA	1	1	1	0	3	0.510202	-6.05177	-0.864125	-6.78281	-0.221994	-6.13064	NA	NA	0.60991	1.4326e-09	0.387519	1.17861e-11	0.824319	8.75283e-10	NA	NA	0.864429	1.85215e-07	0.90598	4.24177e-09	0.97893	2.12541e-07	NA	NA
RANGAP1	2.8e-05	0.00212575	4.18915	Cells_EBV-transformed_lymphocytes	1.11315e-05	0.00196423	4.39394	Testis	4.9591e-05	0.00668123	4.05755	NA	NA	NA	1	1	1	0	3	0.510202	-6.05177	-0.864125	-6.78281	-0.615024	-6.13561	NA	NA	0.60991	1.4326e-09	0.387519	1.17861e-11	0.538539	8.48326e-10	NA	NA	0.864429	1.85215e-07	0.90598	4.24177e-09	0.932288	2.30268e-07	NA	NA
RANGAP1	2.8e-05	0.00212575	4.18915	Cells_EBV-transformed_lymphocytes	1.11315e-05	0.00196423	4.39394	Thyroid	0.000111907	0.00974266	3.86321	NA	NA	NA	1	1	1	0	3	0.510202	-6.05177	-0.864125	-6.78281	-0.628529	-5.88693	NA	NA	0.60991	1.4326e-09	0.387519	1.17861e-11	0.529658	3.93431e-09	NA	NA	0.864429	1.85215e-07	0.90598	4.24177e-09	0.926696	8.6658e-07	NA	NA
RANGAP1	2.8e-05	0.00212575	4.18915	Cells_EBV-transformed_lymphocytes	1.11315e-05	0.00196423	4.39394	smultixcan	8.16683e-05	0.00801112	1.49235	NA	NA	NA	1	1	1	0	3	0.510202	-6.05177	-0.864125	-6.78281	-1.10575	-3.04909	NA	NA	0.60991	1.4326e-09	0.387519	1.17861e-11	0.233254	3.77502e-10	NA	NA	0.864429	1.85215e-07	0.90598	4.24177e-09	0.801352	9.711e-08	NA	NA
SLC25A46	2.9891e-05	0.00224082	-4.1743	Pancreas	1.56573e-06	0.000380072	4.80266	Nerve_Tibial	5.30723e-06	0.000965087	4.55226	NA	NA	NA	1	1	1	0	3	0.228394	5.94825	0.283626	-5.9879	0.427895	-5.8034	NA	NA	0.81934	2.7102e-09	0.776697	2.12574e-09	0.668728	6.49826e-09	NA	NA	0.927745	3.29226e-07	0.97795	6.26509e-07	0.953713	1.33354e-06	NA	NA
SLC25A46	2.9891e-05	0.00224082	-4.1743	Pancreas	1.56573e-06	0.000380072	4.80266	smultixcan	0.000108349	0.00997046	-1.53356	NA	NA	NA	1	1	1	0	3	0.228394	5.94825	0.283626	-5.9879	-0.332807	1.85273	NA	NA	0.81934	2.7102e-09	0.776697	2.12574e-09	0.931844	9.28613e-08	NA	NA	0.927745	3.29226e-07	0.97795	6.26509e-07	0.991152	1.2822e-05	NA	NA
SLC25A46	2.9891e-05	0.00224082	-4.1743	Skin_Not_Sun_Exposed_Suprapubic	6.16632e-07	0.000185503	4.98593	Nerve_Tibial	5.30723e-06	0.000965087	4.55226	NA	NA	NA	1	1	1	0	3	0.228394	5.94825	-0.221261	-6.55952	0.427895	-5.8034	NA	NA	0.81934	2.7102e-09	0.824889	5.39812e-11	0.668728	6.49826e-09	NA	NA	0.927745	3.29226e-07	0.983119	1.53048e-08	0.953713	1.33354e-06	NA	NA
SLC25A46	2.9891e-05	0.00224082	-4.1743	Skin_Not_Sun_Exposed_Suprapubic	6.16632e-07	0.000185503	4.98593	smultixcan	0.000108349	0.00997046	-1.53356	NA	NA	NA	1	1	1	0	3	0.228394	5.94825	-0.221261	-6.55952	-0.332807	1.85273	NA	NA	0.81934	2.7102e-09	0.824889	5.39812e-11	0.931844	9.28613e-08	NA	NA	0.927745	3.29226e-07	0.983119	1.53048e-08	0.991152	1.2822e-05	NA	NA
SLC25A46	2.9891e-05	0.00224082	-4.1743	smultixcan	6.65483e-07	9.83684e-05	1.23568	Nerve_Tibial	5.30723e-06	0.000965087	4.55226	NA	NA	NA	1	1	1	0	3	0.228394	5.94825	-0.466939	-2.96809	0.427895	-5.8034	NA	NA	0.81934	2.7102e-09	0.651632	5.69802e-12	0.668728	6.49826e-09	NA	NA	0.927745	3.29226e-07	0.9125	1.11938e-09	0.953713	1.33354e-06	NA	NA
SLC25A46	2.9891e-05	0.00224082	-4.1743	smultixcan	6.65483e-07	9.83684e-05	1.23568	smultixcan	0.000108349	0.00997046	-1.53356	NA	NA	NA	1	1	1	0	3	0.228394	5.94825	-0.466939	-2.96809	-0.332807	1.85273	NA	NA	0.81934	2.7102e-09	0.651632	5.69802e-12	0.931844	9.28613e-08	NA	NA	0.927745	3.29226e-07	0.9125	1.11938e-09	0.991152	1.2822e-05	NA	NA
POU2AF1	3.0649e-05	0.00227858	4.16859	Whole_Blood	2.01094e-05	0.00292715	-4.26367	Brain_Substantia_nigra	2.74439e-06	0.000691865	4.68908	NA	NA	NA	1	1	1	0	3	1.72843	3.86628	-1.85499	4.1117	2.67907	-3.89534	NA	NA	0.083911	0.00011051	0.063598	3.92756e-05	0.00738261	9.80622e-05	NA	NA	0.616545	0.00295892	0.629299	0.00245026	0.368866	0.00634054	NA	NA
POU2AF1	3.0649e-05	0.00227858	4.16859	Whole_Blood	2.01094e-05	0.00292715	-4.26367	Cells_EBV-transformed_lymphocytes	1.53575e-05	0.00211987	-4.3235	NA	NA	NA	1	1	1	0	3	1.72843	3.86628	-1.85499	4.1117	-2.14006	3.93761	NA	NA	0.083911	0.00011051	0.063598	3.92756e-05	0.0323497	8.22967e-05	NA	NA	0.616545	0.00295892	0.629299	0.00245026	0.545587	0.00368991	NA	NA
POU2AF1	3.0649e-05	0.00227858	4.16859	Whole_Blood	2.01094e-05	0.00292715	-4.26367	Small_Intestine_Terminal_Ileum	4.35903e-05	0.00487762	4.08758	NA	NA	NA	1	1	1	0	3	1.72843	3.86628	-1.85499	4.1117	1.67477	-4.04596	NA	NA	0.083911	0.00011051	0.063598	3.92756e-05	0.0939801	5.21083e-05	NA	NA	0.616545	0.00295892	0.629299	0.00245026	0.702014	0.00289874	NA	NA
POU2AF1	3.0649e-05	0.00227858	4.16859	Whole_Blood	2.01094e-05	0.00292715	-4.26367	Spleen	4.35903e-05	0.00498327	4.08758	NA	NA	NA	1	1	1	0	3	1.72843	3.86628	-1.85499	4.1117	1.67477	-4.04596	NA	NA	0.083911	0.00011051	0.063598	3.92756e-05	0.0939801	5.21083e-05	NA	NA	0.616545	0.00295892	0.629299	0.00245026	0.685725	0.00277479	NA	NA
POU2AF1	3.0649e-05	0.00227858	4.16859	Whole_Blood	2.01094e-05	0.00292715	-4.26367	Testis	2.74439e-06	0.000652092	4.68908	NA	NA	NA	1	1	1	0	3	1.72843	3.86628	-1.85499	4.1117	2.67907	-3.89534	NA	NA	0.083911	0.00011051	0.063598	3.92756e-05	0.00738261	9.80622e-05	NA	NA	0.616545	0.00295892	0.629299	0.00245026	0.391497	0.00531298	NA	NA
POU2AF1	3.0649e-05	0.00227858	4.16859	Whole_Blood	2.01094e-05	0.00292715	-4.26367	Whole_Blood	4.35903e-05	0.00522404	4.08758	NA	NA	NA	1	1	1	0	3	1.72843	3.86628	-1.85499	4.1117	1.67477	-4.04596	NA	NA	0.083911	0.00011051	0.063598	3.92756e-05	0.0939801	5.21083e-05	NA	NA	0.616545	0.00295892	0.629299	0.00245026	0.695019	0.00267587	NA	NA
POU2AF1	3.0649e-05	0.00227858	4.16859	Whole_Blood	2.01094e-05	0.00292715	-4.26367	smultixcan	2.74439e-06	0.0005502	4.68908	NA	NA	NA	1	1	1	0	3	1.72843	3.86628	-1.85499	4.1117	2.67907	-3.89534	NA	NA	0.083911	0.00011051	0.063598	3.92756e-05	0.00738261	9.80622e-05	NA	NA	0.616545	0.00295892	0.629299	0.00245026	0.352185	0.00454613	NA	NA
ACO2	3.1302e-05	0.00230244	4.16378	Prostate	5.30505e-07	0.000173201	-5.01494	Adipose_Subcutaneous	5.30505e-07	0.000137434	-5.01494	NA	NA	NA	1	1	1	0	3	1.59331	5.37994	-0.431511	6.23878	-0.431511	6.23878	NA	NA	0.11109	7.451e-08	0.666097	4.40987e-10	0.666097	4.40987e-10	NA	NA	0.648193	6.70961e-06	0.96497	1.28894e-07	0.953527	1.15595e-07	NA	NA
ACO2	3.1302e-05	0.00230244	4.16378	Prostate	5.30505e-07	0.000173201	-5.01494	Testis	5.30505e-07	0.000151539	5.01494	NA	NA	NA	1	1	1	0	3	1.59331	5.37994	-0.431511	6.23878	0.431511	-6.23878	NA	NA	0.11109	7.451e-08	0.666097	4.40987e-10	0.666097	4.40987e-10	NA	NA	0.648193	6.70961e-06	0.96497	1.28894e-07	0.957349	1.29003e-07	NA	NA
ACO2	3.1302e-05	0.00230244	4.16378	Prostate	5.30505e-07	0.000173201	-5.01494	smultixcan	5.30505e-07	0.000134357	0	NA	NA	NA	1	1	1	0	3	1.59331	5.37994	-0.431511	6.23878	0	0	NA	NA	0.11109	7.451e-08	0.666097	4.40987e-10	0.666097	4.40987e-10	NA	NA	0.648193	6.70961e-06	0.96497	1.28894e-07	0.95013	1.10792e-07	NA	NA
ACO2	3.1302e-05	0.00230244	4.16378	smultixcan	5.68741e-06	0.000621738	-0.138733	Adipose_Subcutaneous	5.30505e-07	0.000137434	-5.01494	NA	NA	NA	1	1	1	0	3	1.59331	5.37994	-0.769697	-0.414863	-0.431511	6.23878	NA	NA	0.11109	7.451e-08	0.491091	2.21811e-10	0.666097	4.40987e-10	NA	NA	0.648193	6.70961e-06	0.858784	3.31288e-08	0.953527	1.15595e-07	NA	NA
ACO2	3.1302e-05	0.00230244	4.16378	smultixcan	5.68741e-06	0.000621738	-0.138733	Testis	5.30505e-07	0.000151539	5.01494	NA	NA	NA	1	1	1	0	3	1.59331	5.37994	-0.769697	-0.414863	0.431511	-6.23878	NA	NA	0.11109	7.451e-08	0.491091	2.21811e-10	0.666097	4.40987e-10	NA	NA	0.648193	6.70961e-06	0.858784	3.31288e-08	0.957349	1.29003e-07	NA	NA
ACO2	3.1302e-05	0.00230244	4.16378	smultixcan	5.68741e-06	0.000621738	-0.138733	smultixcan	5.30505e-07	0.000134357	0	NA	NA	NA	1	1	1	0	3	1.59331	5.37994	-0.769697	-0.414863	0	0	NA	NA	0.11109	7.451e-08	0.491091	2.21811e-10	0.666097	4.40987e-10	NA	NA	0.648193	6.70961e-06	0.858784	3.31288e-08	0.95013	1.10792e-07	NA	NA
PRSS53	3.1484e-05	0.00230244	4.16246	Brain_Caudate_basal_ganglia	2.00697e-05	0.00354565	4.26411	Adipose_Subcutaneous	3.02289e-05	0.00371105	4.17173	NA	NA	NA	1	1	1	0	3	-2.21299	7.52373	-2.067	-7.58048	-2.09739	-7.48157	NA	NA	0.026898	5.3235e-14	0.0387341	3.44277e-14	0.0359586	7.34384e-14	NA	NA	0.469233	2.24082e-11	0.601465	2.18888e-11	0.55817	3.22451e-11	NA	NA
PRSS53	3.1484e-05	0.00230244	4.16246	Brain_Caudate_basal_ganglia	2.00697e-05	0.00354565	4.26411	Adipose_Visceral_Omentum	3.37177e-05	0.00391817	4.14678	NA	NA	NA	1	1	1	0	3	-2.21299	7.52373	-2.067	-7.58048	-2.1387	-7.58298	NA	NA	0.026898	5.3235e-14	0.0387341	3.44277e-14	0.0324599	3.37713e-14	NA	NA	0.469233	2.24082e-11	0.601465	2.18888e-11	0.537402	1.61857e-11	NA	NA
PRSS53	3.1484e-05	0.00230244	4.16246	Brain_Caudate_basal_ganglia	2.00697e-05	0.00354565	4.26411	Adrenal_Gland	2.47923e-05	0.00301143	-4.21668	NA	NA	NA	1	1	1	0	3	-2.21299	7.52373	-2.067	-7.58048	2.14516	7.591	NA	NA	0.026898	5.3235e-14	0.0387341	3.44277e-14	0.0319399	3.17436e-14	NA	NA	0.469233	2.24082e-11	0.601465	2.18888e-11	0.553758	1.3601e-11	NA	NA
PRSS53	3.1484e-05	0.00230244	4.16246	Brain_Caudate_basal_ganglia	2.00697e-05	0.00354565	4.26411	Artery_Aorta	2.47923e-05	0.00330807	4.21668	NA	NA	NA	1	1	1	0	3	-2.21299	7.52373	-2.067	-7.58048	-2.14516	-7.591	NA	NA	0.026898	5.3235e-14	0.0387341	3.44277e-14	0.0319399	3.17436e-14	NA	NA	0.469233	2.24082e-11	0.601465	2.18888e-11	0.54143	1.45019e-11	NA	NA
PRSS53	3.1484e-05	0.00230244	4.16246	Brain_Caudate_basal_ganglia	2.00697e-05	0.00354565	4.26411	Artery_Coronary	1.66841e-05	0.00236526	4.30519	NA	NA	NA	1	1	1	0	3	-2.21299	7.52373	-2.067	-7.58048	-1.92298	-7.50758	NA	NA	0.026898	5.3235e-14	0.0387341	3.44277e-14	0.0544826	6.02302e-14	NA	NA	0.469233	2.24082e-11	0.601465	2.18888e-11	0.60017	3.03532e-11	NA	NA
PRSS53	3.1484e-05	0.00230244	4.16246	Brain_Caudate_basal_ganglia	2.00697e-05	0.00354565	4.26411	Artery_Tibial	1.47782e-05	0.00209992	4.33197	NA	NA	NA	1	1	1	0	3	-2.21299	7.52373	-2.067	-7.58048	-1.88913	-7.50779	NA	NA	0.026898	5.3235e-14	0.0387341	3.44277e-14	0.0588741	6.01358e-14	NA	NA	0.469233	2.24082e-11	0.601465	2.18888e-11	0.618535	2.82577e-11	NA	NA
PRSS53	3.1484e-05	0.00230244	4.16246	Brain_Caudate_basal_ganglia	2.00697e-05	0.00354565	4.26411	Brain_Amygdala	2.33899e-05	0.0049147	4.2298	NA	NA	NA	1	1	1	0	3	-2.21299	7.52373	-2.067	-7.58048	-1.86157	-7.34608	NA	NA	0.026898	5.3235e-14	0.0387341	3.44277e-14	0.0626634	2.04099e-13	NA	NA	0.469233	2.24082e-11	0.601465	2.18888e-11	0.660031	1.3251e-10	NA	NA
PRSS53	3.1484e-05	0.00230244	4.16246	Brain_Caudate_basal_ganglia	2.00697e-05	0.00354565	4.26411	Brain_Anterior_cingulate_cortex_BA24	2.47923e-05	0.00394872	4.21668	NA	NA	NA	1	1	1	0	3	-2.21299	7.52373	-2.067	-7.58048	-2.14516	-7.591	NA	NA	0.026898	5.3235e-14	0.0387341	3.44277e-14	0.0319399	3.17436e-14	NA	NA	0.469233	2.24082e-11	0.601465	2.18888e-11	0.59387	1.75147e-11	NA	NA
PRSS53	3.1484e-05	0.00230244	4.16246	Brain_Caudate_basal_ganglia	2.00697e-05	0.00354565	4.26411	Brain_Caudate_basal_ganglia	2.54477e-05	0.00393541	4.21079	NA	NA	NA	1	1	1	0	3	-2.21299	7.52373	-2.067	-7.58048	-1.80214	-7.34031	NA	NA	0.026898	5.3235e-14	0.0387341	3.44277e-14	0.0715239	2.131e-13	NA	NA	0.469233	2.24082e-11	0.601465	2.18888e-11	0.670244	9.56134e-11	NA	NA
PRSS53	3.1484e-05	0.00230244	4.16246	Brain_Caudate_basal_ganglia	2.00697e-05	0.00354565	4.26411	Brain_Cerebellar_Hemisphere	2.47923e-05	0.00338862	-4.21668	NA	NA	NA	1	1	1	0	3	-2.21299	7.52373	-2.067	-7.58048	2.14516	7.591	NA	NA	0.026898	5.3235e-14	0.0387341	3.44277e-14	0.0319399	3.17436e-14	NA	NA	0.469233	2.24082e-11	0.601465	2.18888e-11	0.544541	1.41536e-11	NA	NA
PRSS53	3.1484e-05	0.00230244	4.16246	Brain_Caudate_basal_ganglia	2.00697e-05	0.00354565	4.26411	Brain_Cerebellum	2.61546e-05	0.00354942	-4.2046	NA	NA	NA	1	1	1	0	3	-2.21299	7.52373	-2.067	-7.58048	2.00476	7.39328	NA	NA	0.026898	5.3235e-14	0.0387341	3.44277e-14	0.0449889	1.43252e-13	NA	NA	0.469233	2.24082e-11	0.601465	2.18888e-11	0.592335	6.49113e-11	NA	NA
PRSS53	3.1484e-05	0.00230244	4.16246	Brain_Caudate_basal_ganglia	2.00697e-05	0.00354565	4.26411	Brain_Cortex	1.93482e-05	0.00289163	4.27228	NA	NA	NA	1	1	1	0	3	-2.21299	7.52373	-2.067	-7.58048	-1.83846	-7.38206	NA	NA	0.026898	5.3235e-14	0.0387341	3.44277e-14	0.0659949	1.55859e-13	NA	NA	0.469233	2.24082e-11	0.601465	2.18888e-11	0.635705	7.05119e-11	NA	NA
PRSS53	3.1484e-05	0.00230244	4.16246	Brain_Caudate_basal_ganglia	2.00697e-05	0.00354565	4.26411	Brain_Frontal_Cortex_BA9	2.47923e-05	0.00384352	-4.21668	NA	NA	NA	1	1	1	0	3	-2.21299	7.52373	-2.067	-7.58048	2.14516	7.591	NA	NA	0.026898	5.3235e-14	0.0387341	3.44277e-14	0.0319399	3.17436e-14	NA	NA	0.469233	2.24082e-11	0.601465	2.18888e-11	0.56725	1.46726e-11	NA	NA
PRSS53	3.1484e-05	0.00230244	4.16246	Brain_Caudate_basal_ganglia	2.00697e-05	0.00354565	4.26411	Brain_Hippocampus	3.37177e-05	0.00591688	4.14678	NA	NA	NA	1	1	1	0	3	-2.21299	7.52373	-2.067	-7.58048	-2.1387	-7.58298	NA	NA	0.026898	5.3235e-14	0.0387341	3.44277e-14	0.0324599	3.37713e-14	NA	NA	0.469233	2.24082e-11	0.601465	2.18888e-11	0.582262	2.31573e-11	NA	NA
PRSS53	3.1484e-05	0.00230244	4.16246	Brain_Caudate_basal_ganglia	2.00697e-05	0.00354565	4.26411	Brain_Hypothalamus	2.41043e-05	0.00444453	4.22303	NA	NA	NA	1	1	1	0	3	-2.21299	7.52373	-2.067	-7.58048	-1.88915	-7.44123	NA	NA	0.026898	5.3235e-14	0.0387341	3.44277e-14	0.0588721	9.9752e-14	NA	NA	0.469233	2.24082e-11	0.601465	2.18888e-11	0.647897	5.49146e-11	NA	NA
PRSS53	3.1484e-05	0.00230244	4.16246	Brain_Caudate_basal_ganglia	2.00697e-05	0.00354565	4.26411	Brain_Nucleus_accumbens_basal_ganglia	1.80089e-05	0.00308988	4.28825	NA	NA	NA	1	1	1	0	3	-2.21299	7.52373	-2.067	-7.58048	-1.90904	-7.47225	NA	NA	0.026898	5.3235e-14	0.0387341	3.44277e-14	0.0562563	7.88366e-14	NA	NA	0.469233	2.24082e-11	0.601465	2.18888e-11	0.62063	3.74372e-11	NA	NA
PRSS53	3.1484e-05	0.00230244	4.16246	Brain_Caudate_basal_ganglia	2.00697e-05	0.00354565	4.26411	Brain_Putamen_basal_ganglia	2.44337e-05	0.0044899	4.21997	NA	NA	NA	1	1	1	0	3	-2.21299	7.52373	-2.067	-7.58048	-1.79406	-7.27187	NA	NA	0.026898	5.3235e-14	0.0387341	3.44277e-14	0.0728042	3.54536e-13	NA	NA	0.469233	2.24082e-11	0.601465	2.18888e-11	0.652	2.13105e-10	NA	NA
PRSS53	3.1484e-05	0.00230244	4.16246	Brain_Caudate_basal_ganglia	2.00697e-05	0.00354565	4.26411	Brain_Spinal_cord_cervical_c-1	3.02289e-05	0.00468667	4.17173	NA	NA	NA	1	1	1	0	3	-2.21299	7.52373	-2.067	-7.58048	-2.09739	-7.48157	NA	NA	0.026898	5.3235e-14	0.0387341	3.44277e-14	0.0359586	7.34384e-14	NA	NA	0.469233	2.24082e-11	0.601465	2.18888e-11	0.58759	4.0101e-11	NA	NA
PRSS53	3.1484e-05	0.00230244	4.16246	Brain_Caudate_basal_ganglia	2.00697e-05	0.00354565	4.26411	Brain_Substantia_nigra	1.97988e-05	0.00374348	4.26715	NA	NA	NA	1	1	1	0	3	-2.21299	7.52373	-2.067	-7.58048	-1.83524	-7.37227	NA	NA	0.026898	5.3235e-14	0.0387341	3.44277e-14	0.0664703	1.67741e-13	NA	NA	0.469233	2.24082e-11	0.601465	2.18888e-11	0.659161	8.70769e-11	NA	NA
PRSS53	3.1484e-05	0.00230244	4.16246	Brain_Caudate_basal_ganglia	2.00697e-05	0.00354565	4.26411	Breast_Mammary_Tissue	2.47923e-05	0.00315169	4.21668	NA	NA	NA	1	1	1	0	3	-2.21299	7.52373	-2.067	-7.58048	-2.14516	-7.591	NA	NA	0.026898	5.3235e-14	0.0387341	3.44277e-14	0.0319399	3.17436e-14	NA	NA	0.469233	2.24082e-11	0.601465	2.18888e-11	0.52801	1.39862e-11	NA	NA
PRSS53	3.1484e-05	0.00230244	4.16246	Brain_Caudate_basal_ganglia	2.00697e-05	0.00354565	4.26411	Cells_Cultured_fibroblasts	2.47923e-05	0.00315079	4.21668	NA	NA	NA	1	1	1	0	3	-2.21299	7.52373	-2.067	-7.58048	-2.14516	-7.591	NA	NA	0.026898	5.3235e-14	0.0387341	3.44277e-14	0.0319399	3.17436e-14	NA	NA	0.469233	2.24082e-11	0.601465	2.18888e-11	0.532481	1.72597e-11	NA	NA
PRSS53	3.1484e-05	0.00230244	4.16246	Brain_Caudate_basal_ganglia	2.00697e-05	0.00354565	4.26411	Cells_EBV-transformed_lymphocytes	2.49285e-05	0.00295832	4.21545	NA	NA	NA	1	1	1	0	3	-2.21299	7.52373	-2.067	-7.58048	-1.80297	-7.27388	NA	NA	0.026898	5.3235e-14	0.0387341	3.44277e-14	0.0713922	3.49297e-13	NA	NA	0.469233	2.24082e-11	0.601465	2.18888e-11	0.658033	1.39235e-10	NA	NA
PRSS53	3.1484e-05	0.00230244	4.16246	Brain_Caudate_basal_ganglia	2.00697e-05	0.00354565	4.26411	Colon_Sigmoid	2.61546e-05	0.00343457	-4.2046	NA	NA	NA	1	1	1	0	3	-2.21299	7.52373	-2.067	-7.58048	2.00476	7.39328	NA	NA	0.026898	5.3235e-14	0.0387341	3.44277e-14	0.0449889	1.43252e-13	NA	NA	0.469233	2.24082e-11	0.601465	2.18888e-11	0.597188	6.60068e-11	NA	NA
PRSS53	3.1484e-05	0.00230244	4.16246	Brain_Caudate_basal_ganglia	2.00697e-05	0.00354565	4.26411	Colon_Transverse	2.47923e-05	0.00337781	4.21668	NA	NA	NA	1	1	1	0	3	-2.21299	7.52373	-2.067	-7.58048	-2.14516	-7.591	NA	NA	0.026898	5.3235e-14	0.0387341	3.44277e-14	0.0319399	3.17436e-14	NA	NA	0.469233	2.24082e-11	0.601465	2.18888e-11	0.550428	1.53848e-11	NA	NA
PRSS53	3.1484e-05	0.00230244	4.16246	Brain_Caudate_basal_ganglia	2.00697e-05	0.00354565	4.26411	Esophagus_Gastroesophageal_Junction	2.47923e-05	0.00318367	4.21668	NA	NA	NA	1	1	1	0	3	-2.21299	7.52373	-2.067	-7.58048	-2.14516	-7.591	NA	NA	0.026898	5.3235e-14	0.0387341	3.44277e-14	0.0319399	3.17436e-14	NA	NA	0.469233	2.24082e-11	0.601465	2.18888e-11	0.540068	1.34998e-11	NA	NA
PRSS53	3.1484e-05	0.00230244	4.16246	Brain_Caudate_basal_ganglia	2.00697e-05	0.00354565	4.26411	Esophagus_Mucosa	2.61546e-05	0.00339889	-4.2046	NA	NA	NA	1	1	1	0	3	-2.21299	7.52373	-2.067	-7.58048	2.00476	7.39328	NA	NA	0.026898	5.3235e-14	0.0387341	3.44277e-14	0.0449889	1.43252e-13	NA	NA	0.469233	2.24082e-11	0.601465	2.18888e-11	0.594313	6.16678e-11	NA	NA
PRSS53	3.1484e-05	0.00230244	4.16246	Brain_Caudate_basal_ganglia	2.00697e-05	0.00354565	4.26411	Esophagus_Muscularis	2.3831e-05	0.00311284	4.2256	NA	NA	NA	1	1	1	0	3	-2.21299	7.52373	-2.067	-7.58048	-1.79615	-7.35412	NA	NA	0.026898	5.3235e-14	0.0387341	3.44277e-14	0.0724707	1.92187e-13	NA	NA	0.469233	2.24082e-11	0.601465	2.18888e-11	0.657264	7.76704e-11	NA	NA
PRSS53	3.1484e-05	0.00230244	4.16246	Brain_Caudate_basal_ganglia	2.00697e-05	0.00354565	4.26411	Heart_Atrial_Appendage	2.50709e-05	0.00374145	4.21416	NA	NA	NA	1	1	1	0	3	-2.21299	7.52373	-2.067	-7.58048	-1.81062	-7.35303	NA	NA	0.026898	5.3235e-14	0.0387341	3.44277e-14	0.0702001	1.93758e-13	NA	NA	0.469233	2.24082e-11	0.601465	2.18888e-11	0.643959	8.67492e-11	NA	NA
PRSS53	3.1484e-05	0.00230244	4.16246	Brain_Caudate_basal_ganglia	2.00697e-05	0.00354565	4.26411	Kidney_Cortex	3.02289e-05	0.00496482	-4.17173	NA	NA	NA	1	1	1	0	3	-2.21299	7.52373	-2.067	-7.58048	2.09739	7.48157	NA	NA	0.026898	5.3235e-14	0.0387341	3.44277e-14	0.0359586	7.34384e-14	NA	NA	0.469233	2.24082e-11	0.601465	2.18888e-11	0.575637	5.44149e-11	NA	NA
PRSS53	3.1484e-05	0.00230244	4.16246	Brain_Caudate_basal_ganglia	2.00697e-05	0.00354565	4.26411	Liver	2.61546e-05	0.00387147	-4.2046	NA	NA	NA	1	1	1	0	3	-2.21299	7.52373	-2.067	-7.58048	2.00476	7.39328	NA	NA	0.026898	5.3235e-14	0.0387341	3.44277e-14	0.0449889	1.43252e-13	NA	NA	0.469233	2.24082e-11	0.601465	2.18888e-11	0.582039	6.58863e-11	NA	NA
PRSS53	3.1484e-05	0.00230244	4.16246	Brain_Caudate_basal_ganglia	2.00697e-05	0.00354565	4.26411	Lung	3.02289e-05	0.00353231	4.17173	NA	NA	NA	1	1	1	0	3	-2.21299	7.52373	-2.067	-7.58048	-2.09739	-7.48157	NA	NA	0.026898	5.3235e-14	0.0387341	3.44277e-14	0.0359586	7.34384e-14	NA	NA	0.469233	2.24082e-11	0.601465	2.18888e-11	0.534474	3.08284e-11	NA	NA
PRSS53	3.1484e-05	0.00230244	4.16246	Brain_Caudate_basal_ganglia	2.00697e-05	0.00354565	4.26411	Minor_Salivary_Gland	3.02289e-05	0.0038908	4.17173	NA	NA	NA	1	1	1	0	3	-2.21299	7.52373	-2.067	-7.58048	-2.09739	-7.48157	NA	NA	0.026898	5.3235e-14	0.0387341	3.44277e-14	0.0359586	7.34384e-14	NA	NA	0.469233	2.24082e-11	0.601465	2.18888e-11	0.55059	3.84739e-11	NA	NA
PRSS53	3.1484e-05	0.00230244	4.16246	Brain_Caudate_basal_ganglia	2.00697e-05	0.00354565	4.26411	Nerve_Tibial	1.57326e-05	0.00233739	4.31817	NA	NA	NA	1	1	1	0	3	-2.21299	7.52373	-2.067	-7.58048	-1.90146	-7.50046	NA	NA	0.026898	5.3235e-14	0.0387341	3.44277e-14	0.0572424	6.35943e-14	NA	NA	0.469233	2.24082e-11	0.601465	2.18888e-11	0.610899	2.68597e-11	NA	NA
PRSS53	3.1484e-05	0.00230244	4.16246	Brain_Caudate_basal_ganglia	2.00697e-05	0.00354565	4.26411	Ovary	2.61546e-05	0.00351857	-4.2046	NA	NA	NA	1	1	1	0	3	-2.21299	7.52373	-2.067	-7.58048	2.00476	7.39328	NA	NA	0.026898	5.3235e-14	0.0387341	3.44277e-14	0.0449889	1.43252e-13	NA	NA	0.469233	2.24082e-11	0.601465	2.18888e-11	0.584364	6.69976e-11	NA	NA
PRSS53	3.1484e-05	0.00230244	4.16246	Brain_Caudate_basal_ganglia	2.00697e-05	0.00354565	4.26411	Pancreas	2.47923e-05	0.00370143	4.21668	NA	NA	NA	1	1	1	0	3	-2.21299	7.52373	-2.067	-7.58048	-2.14516	-7.591	NA	NA	0.026898	5.3235e-14	0.0387341	3.44277e-14	0.0319399	3.17436e-14	NA	NA	0.469233	2.24082e-11	0.601465	2.18888e-11	0.549667	1.46637e-11	NA	NA
PRSS53	3.1484e-05	0.00230244	4.16246	Brain_Caudate_basal_ganglia	2.00697e-05	0.00354565	4.26411	Pituitary	2.47923e-05	0.00355864	4.21668	NA	NA	NA	1	1	1	0	3	-2.21299	7.52373	-2.067	-7.58048	-2.14516	-7.591	NA	NA	0.026898	5.3235e-14	0.0387341	3.44277e-14	0.0319399	3.17436e-14	NA	NA	0.469233	2.24082e-11	0.601465	2.18888e-11	0.568779	1.47586e-11	NA	NA
PRSS53	3.1484e-05	0.00230244	4.16246	Brain_Caudate_basal_ganglia	2.00697e-05	0.00354565	4.26411	Prostate	1.27461e-05	0.00195883	4.36442	NA	NA	NA	1	1	1	0	3	-2.21299	7.52373	-2.067	-7.58048	-1.84525	-7.51621	NA	NA	0.026898	5.3235e-14	0.0387341	3.44277e-14	0.0650011	5.63857e-14	NA	NA	0.469233	2.24082e-11	0.601465	2.18888e-11	0.642299	2.52701e-11	NA	NA
PRSS53	3.1484e-05	0.00230244	4.16246	Brain_Caudate_basal_ganglia	2.00697e-05	0.00354565	4.26411	Skin_Not_Sun_Exposed_Suprapubic	2.61546e-05	0.00346505	-4.2046	NA	NA	NA	1	1	1	0	3	-2.21299	7.52373	-2.067	-7.58048	2.00476	7.39328	NA	NA	0.026898	5.3235e-14	0.0387341	3.44277e-14	0.0449889	1.43252e-13	NA	NA	0.469233	2.24082e-11	0.601465	2.18888e-11	0.586908	6.56094e-11	NA	NA
PRSS53	3.1484e-05	0.00230244	4.16246	Brain_Caudate_basal_ganglia	2.00697e-05	0.00354565	4.26411	Skin_Sun_Exposed_Lower_leg	3.02289e-05	0.00397154	4.17173	NA	NA	NA	1	1	1	0	3	-2.21299	7.52373	-2.067	-7.58048	-2.09739	-7.48157	NA	NA	0.026898	5.3235e-14	0.0387341	3.44277e-14	0.0359586	7.34384e-14	NA	NA	0.469233	2.24082e-11	0.601465	2.18888e-11	0.569833	3.30375e-11	NA	NA
PRSS53	3.1484e-05	0.00230244	4.16246	Brain_Caudate_basal_ganglia	2.00697e-05	0.00354565	4.26411	Small_Intestine_Terminal_Ileum	1.72874e-05	0.00261244	4.29732	NA	NA	NA	1	1	1	0	3	-2.21299	7.52373	-2.067	-7.58048	-1.84015	-7.4218	NA	NA	0.026898	5.3235e-14	0.0387341	3.44277e-14	0.0657463	1.1554e-13	NA	NA	0.469233	2.24082e-11	0.601465	2.18888e-11	0.654394	5.52353e-11	NA	NA
PRSS53	3.1484e-05	0.00230244	4.16246	Brain_Caudate_basal_ganglia	2.00697e-05	0.00354565	4.26411	Spleen	2.47923e-05	0.00339083	4.21668	NA	NA	NA	1	1	1	0	3	-2.21299	7.52373	-2.067	-7.58048	-2.14516	-7.591	NA	NA	0.026898	5.3235e-14	0.0387341	3.44277e-14	0.0319399	3.17436e-14	NA	NA	0.469233	2.24082e-11	0.601465	2.18888e-11	0.548169	1.48096e-11	NA	NA
PRSS53	3.1484e-05	0.00230244	4.16246	Brain_Caudate_basal_ganglia	2.00697e-05	0.00354565	4.26411	Stomach	3.37177e-05	0.00430344	4.14678	NA	NA	NA	1	1	1	0	3	-2.21299	7.52373	-2.067	-7.58048	-2.1387	-7.58298	NA	NA	0.026898	5.3235e-14	0.0387341	3.44277e-14	0.0324599	3.37713e-14	NA	NA	0.469233	2.24082e-11	0.601465	2.18888e-11	0.55167	1.8445e-11	NA	NA
PRSS53	3.1484e-05	0.00230244	4.16246	Brain_Caudate_basal_ganglia	2.00697e-05	0.00354565	4.26411	Testis	3.02289e-05	0.00459357	-4.17173	NA	NA	NA	1	1	1	0	3	-2.21299	7.52373	-2.067	-7.58048	2.09739	7.48157	NA	NA	0.026898	5.3235e-14	0.0387341	3.44277e-14	0.0359586	7.34384e-14	NA	NA	0.469233	2.24082e-11	0.601465	2.18888e-11	0.578734	3.96706e-11	NA	NA
PRSS53	3.1484e-05	0.00230244	4.16246	Brain_Caudate_basal_ganglia	2.00697e-05	0.00354565	4.26411	Thyroid	2.61546e-05	0.00321368	-4.2046	NA	NA	NA	1	1	1	0	3	-2.21299	7.52373	-2.067	-7.58048	2.00476	7.39328	NA	NA	0.026898	5.3235e-14	0.0387341	3.44277e-14	0.0449889	1.43252e-13	NA	NA	0.469233	2.24082e-11	0.601465	2.18888e-11	0.582261	6.23456e-11	NA	NA
PRSS53	3.1484e-05	0.00230244	4.16246	Brain_Caudate_basal_ganglia	2.00697e-05	0.00354565	4.26411	Uterus	2.61546e-05	0.00353366	-4.2046	NA	NA	NA	1	1	1	0	3	-2.21299	7.52373	-2.067	-7.58048	2.00476	7.39328	NA	NA	0.026898	5.3235e-14	0.0387341	3.44277e-14	0.0449889	1.43252e-13	NA	NA	0.469233	2.24082e-11	0.601465	2.18888e-11	0.593083	6.50513e-11	NA	NA
PRSS53	3.1484e-05	0.00230244	4.16246	Brain_Caudate_basal_ganglia	2.00697e-05	0.00354565	4.26411	Vagina	3.02289e-05	0.00404638	-4.17173	NA	NA	NA	1	1	1	0	3	-2.21299	7.52373	-2.067	-7.58048	2.09739	7.48157	NA	NA	0.026898	5.3235e-14	0.0387341	3.44277e-14	0.0359586	7.34384e-14	NA	NA	0.469233	2.24082e-11	0.601465	2.18888e-11	0.55314	3.73907e-11	NA	NA
PRSS53	3.1484e-05	0.00230244	4.16246	Brain_Caudate_basal_ganglia	2.00697e-05	0.00354565	4.26411	Whole_Blood	2.61546e-05	0.00344792	-4.2046	NA	NA	NA	1	1	1	0	3	-2.21299	7.52373	-2.067	-7.58048	2.00476	7.39328	NA	NA	0.026898	5.3235e-14	0.0387341	3.44277e-14	0.0449889	1.43252e-13	NA	NA	0.469233	2.24082e-11	0.601465	2.18888e-11	0.623116	5.86937e-11	NA	NA
PRSS53	3.1484e-05	0.00230244	4.16246	Brain_Caudate_basal_ganglia	2.00697e-05	0.00354565	4.26411	smultixcan	2.0879e-05	0.0029077	4.20789	NA	NA	NA	1	1	1	0	3	-2.21299	7.52373	-2.067	-7.58048	-2.02489	-7.48737	NA	NA	0.026898	5.3235e-14	0.0387341	3.44277e-14	0.0404703	3.6533e-14	NA	NA	0.469233	2.24082e-11	0.601465	2.18888e-11	0.56514	1.58935e-11	NA	NA
PRSS53	3.1484e-05	0.00230244	4.16246	Brain_Hippocampus	8.01111e-05	0.00923771	3.94407	Adipose_Subcutaneous	3.02289e-05	0.00371105	4.17173	NA	NA	NA	1	1	1	0	3	-2.21299	7.52373	-2.17697	-7.15603	-2.09739	-7.48157	NA	NA	0.026898	5.3235e-14	0.0294827	8.30448e-13	0.0359586	7.34384e-14	NA	NA	0.469233	2.24082e-11	0.589623	4.75473e-10	0.55817	3.22451e-11	NA	NA
PRSS53	3.1484e-05	0.00230244	4.16246	Brain_Hippocampus	8.01111e-05	0.00923771	3.94407	Adipose_Visceral_Omentum	3.37177e-05	0.00391817	4.14678	NA	NA	NA	1	1	1	0	3	-2.21299	7.52373	-2.17697	-7.15603	-2.1387	-7.58298	NA	NA	0.026898	5.3235e-14	0.0294827	8.30448e-13	0.0324599	3.37713e-14	NA	NA	0.469233	2.24082e-11	0.589623	4.75473e-10	0.537402	1.61857e-11	NA	NA
PRSS53	3.1484e-05	0.00230244	4.16246	Brain_Hippocampus	8.01111e-05	0.00923771	3.94407	Adrenal_Gland	2.47923e-05	0.00301143	-4.21668	NA	NA	NA	1	1	1	0	3	-2.21299	7.52373	-2.17697	-7.15603	2.14516	7.591	NA	NA	0.026898	5.3235e-14	0.0294827	8.30448e-13	0.0319399	3.17436e-14	NA	NA	0.469233	2.24082e-11	0.589623	4.75473e-10	0.553758	1.3601e-11	NA	NA
PRSS53	3.1484e-05	0.00230244	4.16246	Brain_Hippocampus	8.01111e-05	0.00923771	3.94407	Artery_Aorta	2.47923e-05	0.00330807	4.21668	NA	NA	NA	1	1	1	0	3	-2.21299	7.52373	-2.17697	-7.15603	-2.14516	-7.591	NA	NA	0.026898	5.3235e-14	0.0294827	8.30448e-13	0.0319399	3.17436e-14	NA	NA	0.469233	2.24082e-11	0.589623	4.75473e-10	0.54143	1.45019e-11	NA	NA
PRSS53	3.1484e-05	0.00230244	4.16246	Brain_Hippocampus	8.01111e-05	0.00923771	3.94407	Artery_Coronary	1.66841e-05	0.00236526	4.30519	NA	NA	NA	1	1	1	0	3	-2.21299	7.52373	-2.17697	-7.15603	-1.92298	-7.50758	NA	NA	0.026898	5.3235e-14	0.0294827	8.30448e-13	0.0544826	6.02302e-14	NA	NA	0.469233	2.24082e-11	0.589623	4.75473e-10	0.60017	3.03532e-11	NA	NA
PRSS53	3.1484e-05	0.00230244	4.16246	Brain_Hippocampus	8.01111e-05	0.00923771	3.94407	Artery_Tibial	1.47782e-05	0.00209992	4.33197	NA	NA	NA	1	1	1	0	3	-2.21299	7.52373	-2.17697	-7.15603	-1.88913	-7.50779	NA	NA	0.026898	5.3235e-14	0.0294827	8.30448e-13	0.0588741	6.01358e-14	NA	NA	0.469233	2.24082e-11	0.589623	4.75473e-10	0.618535	2.82577e-11	NA	NA
PRSS53	3.1484e-05	0.00230244	4.16246	Brain_Hippocampus	8.01111e-05	0.00923771	3.94407	Brain_Amygdala	2.33899e-05	0.0049147	4.2298	NA	NA	NA	1	1	1	0	3	-2.21299	7.52373	-2.17697	-7.15603	-1.86157	-7.34608	NA	NA	0.026898	5.3235e-14	0.0294827	8.30448e-13	0.0626634	2.04099e-13	NA	NA	0.469233	2.24082e-11	0.589623	4.75473e-10	0.660031	1.3251e-10	NA	NA
PRSS53	3.1484e-05	0.00230244	4.16246	Brain_Hippocampus	8.01111e-05	0.00923771	3.94407	Brain_Anterior_cingulate_cortex_BA24	2.47923e-05	0.00394872	4.21668	NA	NA	NA	1	1	1	0	3	-2.21299	7.52373	-2.17697	-7.15603	-2.14516	-7.591	NA	NA	0.026898	5.3235e-14	0.0294827	8.30448e-13	0.0319399	3.17436e-14	NA	NA	0.469233	2.24082e-11	0.589623	4.75473e-10	0.59387	1.75147e-11	NA	NA
PRSS53	3.1484e-05	0.00230244	4.16246	Brain_Hippocampus	8.01111e-05	0.00923771	3.94407	Brain_Caudate_basal_ganglia	2.54477e-05	0.00393541	4.21079	NA	NA	NA	1	1	1	0	3	-2.21299	7.52373	-2.17697	-7.15603	-1.80214	-7.34031	NA	NA	0.026898	5.3235e-14	0.0294827	8.30448e-13	0.0715239	2.131e-13	NA	NA	0.469233	2.24082e-11	0.589623	4.75473e-10	0.670244	9.56134e-11	NA	NA
PRSS53	3.1484e-05	0.00230244	4.16246	Brain_Hippocampus	8.01111e-05	0.00923771	3.94407	Brain_Cerebellar_Hemisphere	2.47923e-05	0.00338862	-4.21668	NA	NA	NA	1	1	1	0	3	-2.21299	7.52373	-2.17697	-7.15603	2.14516	7.591	NA	NA	0.026898	5.3235e-14	0.0294827	8.30448e-13	0.0319399	3.17436e-14	NA	NA	0.469233	2.24082e-11	0.589623	4.75473e-10	0.544541	1.41536e-11	NA	NA
PRSS53	3.1484e-05	0.00230244	4.16246	Brain_Hippocampus	8.01111e-05	0.00923771	3.94407	Brain_Cerebellum	2.61546e-05	0.00354942	-4.2046	NA	NA	NA	1	1	1	0	3	-2.21299	7.52373	-2.17697	-7.15603	2.00476	7.39328	NA	NA	0.026898	5.3235e-14	0.0294827	8.30448e-13	0.0449889	1.43252e-13	NA	NA	0.469233	2.24082e-11	0.589623	4.75473e-10	0.592335	6.49113e-11	NA	NA
PRSS53	3.1484e-05	0.00230244	4.16246	Brain_Hippocampus	8.01111e-05	0.00923771	3.94407	Brain_Cortex	1.93482e-05	0.00289163	4.27228	NA	NA	NA	1	1	1	0	3	-2.21299	7.52373	-2.17697	-7.15603	-1.83846	-7.38206	NA	NA	0.026898	5.3235e-14	0.0294827	8.30448e-13	0.0659949	1.55859e-13	NA	NA	0.469233	2.24082e-11	0.589623	4.75473e-10	0.635705	7.05119e-11	NA	NA
PRSS53	3.1484e-05	0.00230244	4.16246	Brain_Hippocampus	8.01111e-05	0.00923771	3.94407	Brain_Frontal_Cortex_BA9	2.47923e-05	0.00384352	-4.21668	NA	NA	NA	1	1	1	0	3	-2.21299	7.52373	-2.17697	-7.15603	2.14516	7.591	NA	NA	0.026898	5.3235e-14	0.0294827	8.30448e-13	0.0319399	3.17436e-14	NA	NA	0.469233	2.24082e-11	0.589623	4.75473e-10	0.56725	1.46726e-11	NA	NA
PRSS53	3.1484e-05	0.00230244	4.16246	Brain_Hippocampus	8.01111e-05	0.00923771	3.94407	Brain_Hippocampus	3.37177e-05	0.00591688	4.14678	NA	NA	NA	1	1	1	0	3	-2.21299	7.52373	-2.17697	-7.15603	-2.1387	-7.58298	NA	NA	0.026898	5.3235e-14	0.0294827	8.30448e-13	0.0324599	3.37713e-14	NA	NA	0.469233	2.24082e-11	0.589623	4.75473e-10	0.582262	2.31573e-11	NA	NA
PRSS53	3.1484e-05	0.00230244	4.16246	Brain_Hippocampus	8.01111e-05	0.00923771	3.94407	Brain_Hypothalamus	2.41043e-05	0.00444453	4.22303	NA	NA	NA	1	1	1	0	3	-2.21299	7.52373	-2.17697	-7.15603	-1.88915	-7.44123	NA	NA	0.026898	5.3235e-14	0.0294827	8.30448e-13	0.0588721	9.9752e-14	NA	NA	0.469233	2.24082e-11	0.589623	4.75473e-10	0.647897	5.49146e-11	NA	NA
PRSS53	3.1484e-05	0.00230244	4.16246	Brain_Hippocampus	8.01111e-05	0.00923771	3.94407	Brain_Nucleus_accumbens_basal_ganglia	1.80089e-05	0.00308988	4.28825	NA	NA	NA	1	1	1	0	3	-2.21299	7.52373	-2.17697	-7.15603	-1.90904	-7.47225	NA	NA	0.026898	5.3235e-14	0.0294827	8.30448e-13	0.0562563	7.88366e-14	NA	NA	0.469233	2.24082e-11	0.589623	4.75473e-10	0.62063	3.74372e-11	NA	NA
PRSS53	3.1484e-05	0.00230244	4.16246	Brain_Hippocampus	8.01111e-05	0.00923771	3.94407	Brain_Putamen_basal_ganglia	2.44337e-05	0.0044899	4.21997	NA	NA	NA	1	1	1	0	3	-2.21299	7.52373	-2.17697	-7.15603	-1.79406	-7.27187	NA	NA	0.026898	5.3235e-14	0.0294827	8.30448e-13	0.0728042	3.54536e-13	NA	NA	0.469233	2.24082e-11	0.589623	4.75473e-10	0.652	2.13105e-10	NA	NA
PRSS53	3.1484e-05	0.00230244	4.16246	Brain_Hippocampus	8.01111e-05	0.00923771	3.94407	Brain_Spinal_cord_cervical_c-1	3.02289e-05	0.00468667	4.17173	NA	NA	NA	1	1	1	0	3	-2.21299	7.52373	-2.17697	-7.15603	-2.09739	-7.48157	NA	NA	0.026898	5.3235e-14	0.0294827	8.30448e-13	0.0359586	7.34384e-14	NA	NA	0.469233	2.24082e-11	0.589623	4.75473e-10	0.58759	4.0101e-11	NA	NA
PRSS53	3.1484e-05	0.00230244	4.16246	Brain_Hippocampus	8.01111e-05	0.00923771	3.94407	Brain_Substantia_nigra	1.97988e-05	0.00374348	4.26715	NA	NA	NA	1	1	1	0	3	-2.21299	7.52373	-2.17697	-7.15603	-1.83524	-7.37227	NA	NA	0.026898	5.3235e-14	0.0294827	8.30448e-13	0.0664703	1.67741e-13	NA	NA	0.469233	2.24082e-11	0.589623	4.75473e-10	0.659161	8.70769e-11	NA	NA
PRSS53	3.1484e-05	0.00230244	4.16246	Brain_Hippocampus	8.01111e-05	0.00923771	3.94407	Breast_Mammary_Tissue	2.47923e-05	0.00315169	4.21668	NA	NA	NA	1	1	1	0	3	-2.21299	7.52373	-2.17697	-7.15603	-2.14516	-7.591	NA	NA	0.026898	5.3235e-14	0.0294827	8.30448e-13	0.0319399	3.17436e-14	NA	NA	0.469233	2.24082e-11	0.589623	4.75473e-10	0.52801	1.39862e-11	NA	NA
PRSS53	3.1484e-05	0.00230244	4.16246	Brain_Hippocampus	8.01111e-05	0.00923771	3.94407	Cells_Cultured_fibroblasts	2.47923e-05	0.00315079	4.21668	NA	NA	NA	1	1	1	0	3	-2.21299	7.52373	-2.17697	-7.15603	-2.14516	-7.591	NA	NA	0.026898	5.3235e-14	0.0294827	8.30448e-13	0.0319399	3.17436e-14	NA	NA	0.469233	2.24082e-11	0.589623	4.75473e-10	0.532481	1.72597e-11	NA	NA
PRSS53	3.1484e-05	0.00230244	4.16246	Brain_Hippocampus	8.01111e-05	0.00923771	3.94407	Cells_EBV-transformed_lymphocytes	2.49285e-05	0.00295832	4.21545	NA	NA	NA	1	1	1	0	3	-2.21299	7.52373	-2.17697	-7.15603	-1.80297	-7.27388	NA	NA	0.026898	5.3235e-14	0.0294827	8.30448e-13	0.0713922	3.49297e-13	NA	NA	0.469233	2.24082e-11	0.589623	4.75473e-10	0.658033	1.39235e-10	NA	NA
PRSS53	3.1484e-05	0.00230244	4.16246	Brain_Hippocampus	8.01111e-05	0.00923771	3.94407	Colon_Sigmoid	2.61546e-05	0.00343457	-4.2046	NA	NA	NA	1	1	1	0	3	-2.21299	7.52373	-2.17697	-7.15603	2.00476	7.39328	NA	NA	0.026898	5.3235e-14	0.0294827	8.30448e-13	0.0449889	1.43252e-13	NA	NA	0.469233	2.24082e-11	0.589623	4.75473e-10	0.597188	6.60068e-11	NA	NA
PRSS53	3.1484e-05	0.00230244	4.16246	Brain_Hippocampus	8.01111e-05	0.00923771	3.94407	Colon_Transverse	2.47923e-05	0.00337781	4.21668	NA	NA	NA	1	1	1	0	3	-2.21299	7.52373	-2.17697	-7.15603	-2.14516	-7.591	NA	NA	0.026898	5.3235e-14	0.0294827	8.30448e-13	0.0319399	3.17436e-14	NA	NA	0.469233	2.24082e-11	0.589623	4.75473e-10	0.550428	1.53848e-11	NA	NA
PRSS53	3.1484e-05	0.00230244	4.16246	Brain_Hippocampus	8.01111e-05	0.00923771	3.94407	Esophagus_Gastroesophageal_Junction	2.47923e-05	0.00318367	4.21668	NA	NA	NA	1	1	1	0	3	-2.21299	7.52373	-2.17697	-7.15603	-2.14516	-7.591	NA	NA	0.026898	5.3235e-14	0.0294827	8.30448e-13	0.0319399	3.17436e-14	NA	NA	0.469233	2.24082e-11	0.589623	4.75473e-10	0.540068	1.34998e-11	NA	NA
PRSS53	3.1484e-05	0.00230244	4.16246	Brain_Hippocampus	8.01111e-05	0.00923771	3.94407	Esophagus_Mucosa	2.61546e-05	0.00339889	-4.2046	NA	NA	NA	1	1	1	0	3	-2.21299	7.52373	-2.17697	-7.15603	2.00476	7.39328	NA	NA	0.026898	5.3235e-14	0.0294827	8.30448e-13	0.0449889	1.43252e-13	NA	NA	0.469233	2.24082e-11	0.589623	4.75473e-10	0.594313	6.16678e-11	NA	NA
PRSS53	3.1484e-05	0.00230244	4.16246	Brain_Hippocampus	8.01111e-05	0.00923771	3.94407	Esophagus_Muscularis	2.3831e-05	0.00311284	4.2256	NA	NA	NA	1	1	1	0	3	-2.21299	7.52373	-2.17697	-7.15603	-1.79615	-7.35412	NA	NA	0.026898	5.3235e-14	0.0294827	8.30448e-13	0.0724707	1.92187e-13	NA	NA	0.469233	2.24082e-11	0.589623	4.75473e-10	0.657264	7.76704e-11	NA	NA
PRSS53	3.1484e-05	0.00230244	4.16246	Brain_Hippocampus	8.01111e-05	0.00923771	3.94407	Heart_Atrial_Appendage	2.50709e-05	0.00374145	4.21416	NA	NA	NA	1	1	1	0	3	-2.21299	7.52373	-2.17697	-7.15603	-1.81062	-7.35303	NA	NA	0.026898	5.3235e-14	0.0294827	8.30448e-13	0.0702001	1.93758e-13	NA	NA	0.469233	2.24082e-11	0.589623	4.75473e-10	0.643959	8.67492e-11	NA	NA
PRSS53	3.1484e-05	0.00230244	4.16246	Brain_Hippocampus	8.01111e-05	0.00923771	3.94407	Kidney_Cortex	3.02289e-05	0.00496482	-4.17173	NA	NA	NA	1	1	1	0	3	-2.21299	7.52373	-2.17697	-7.15603	2.09739	7.48157	NA	NA	0.026898	5.3235e-14	0.0294827	8.30448e-13	0.0359586	7.34384e-14	NA	NA	0.469233	2.24082e-11	0.589623	4.75473e-10	0.575637	5.44149e-11	NA	NA
PRSS53	3.1484e-05	0.00230244	4.16246	Brain_Hippocampus	8.01111e-05	0.00923771	3.94407	Liver	2.61546e-05	0.00387147	-4.2046	NA	NA	NA	1	1	1	0	3	-2.21299	7.52373	-2.17697	-7.15603	2.00476	7.39328	NA	NA	0.026898	5.3235e-14	0.0294827	8.30448e-13	0.0449889	1.43252e-13	NA	NA	0.469233	2.24082e-11	0.589623	4.75473e-10	0.582039	6.58863e-11	NA	NA
PRSS53	3.1484e-05	0.00230244	4.16246	Brain_Hippocampus	8.01111e-05	0.00923771	3.94407	Lung	3.02289e-05	0.00353231	4.17173	NA	NA	NA	1	1	1	0	3	-2.21299	7.52373	-2.17697	-7.15603	-2.09739	-7.48157	NA	NA	0.026898	5.3235e-14	0.0294827	8.30448e-13	0.0359586	7.34384e-14	NA	NA	0.469233	2.24082e-11	0.589623	4.75473e-10	0.534474	3.08284e-11	NA	NA
PRSS53	3.1484e-05	0.00230244	4.16246	Brain_Hippocampus	8.01111e-05	0.00923771	3.94407	Minor_Salivary_Gland	3.02289e-05	0.0038908	4.17173	NA	NA	NA	1	1	1	0	3	-2.21299	7.52373	-2.17697	-7.15603	-2.09739	-7.48157	NA	NA	0.026898	5.3235e-14	0.0294827	8.30448e-13	0.0359586	7.34384e-14	NA	NA	0.469233	2.24082e-11	0.589623	4.75473e-10	0.55059	3.84739e-11	NA	NA
PRSS53	3.1484e-05	0.00230244	4.16246	Brain_Hippocampus	8.01111e-05	0.00923771	3.94407	Nerve_Tibial	1.57326e-05	0.00233739	4.31817	NA	NA	NA	1	1	1	0	3	-2.21299	7.52373	-2.17697	-7.15603	-1.90146	-7.50046	NA	NA	0.026898	5.3235e-14	0.0294827	8.30448e-13	0.0572424	6.35943e-14	NA	NA	0.469233	2.24082e-11	0.589623	4.75473e-10	0.610899	2.68597e-11	NA	NA
PRSS53	3.1484e-05	0.00230244	4.16246	Brain_Hippocampus	8.01111e-05	0.00923771	3.94407	Ovary	2.61546e-05	0.00351857	-4.2046	NA	NA	NA	1	1	1	0	3	-2.21299	7.52373	-2.17697	-7.15603	2.00476	7.39328	NA	NA	0.026898	5.3235e-14	0.0294827	8.30448e-13	0.0449889	1.43252e-13	NA	NA	0.469233	2.24082e-11	0.589623	4.75473e-10	0.584364	6.69976e-11	NA	NA
PRSS53	3.1484e-05	0.00230244	4.16246	Brain_Hippocampus	8.01111e-05	0.00923771	3.94407	Pancreas	2.47923e-05	0.00370143	4.21668	NA	NA	NA	1	1	1	0	3	-2.21299	7.52373	-2.17697	-7.15603	-2.14516	-7.591	NA	NA	0.026898	5.3235e-14	0.0294827	8.30448e-13	0.0319399	3.17436e-14	NA	NA	0.469233	2.24082e-11	0.589623	4.75473e-10	0.549667	1.46637e-11	NA	NA
PRSS53	3.1484e-05	0.00230244	4.16246	Brain_Hippocampus	8.01111e-05	0.00923771	3.94407	Pituitary	2.47923e-05	0.00355864	4.21668	NA	NA	NA	1	1	1	0	3	-2.21299	7.52373	-2.17697	-7.15603	-2.14516	-7.591	NA	NA	0.026898	5.3235e-14	0.0294827	8.30448e-13	0.0319399	3.17436e-14	NA	NA	0.469233	2.24082e-11	0.589623	4.75473e-10	0.568779	1.47586e-11	NA	NA
PRSS53	3.1484e-05	0.00230244	4.16246	Brain_Hippocampus	8.01111e-05	0.00923771	3.94407	Prostate	1.27461e-05	0.00195883	4.36442	NA	NA	NA	1	1	1	0	3	-2.21299	7.52373	-2.17697	-7.15603	-1.84525	-7.51621	NA	NA	0.026898	5.3235e-14	0.0294827	8.30448e-13	0.0650011	5.63857e-14	NA	NA	0.469233	2.24082e-11	0.589623	4.75473e-10	0.642299	2.52701e-11	NA	NA
PRSS53	3.1484e-05	0.00230244	4.16246	Brain_Hippocampus	8.01111e-05	0.00923771	3.94407	Skin_Not_Sun_Exposed_Suprapubic	2.61546e-05	0.00346505	-4.2046	NA	NA	NA	1	1	1	0	3	-2.21299	7.52373	-2.17697	-7.15603	2.00476	7.39328	NA	NA	0.026898	5.3235e-14	0.0294827	8.30448e-13	0.0449889	1.43252e-13	NA	NA	0.469233	2.24082e-11	0.589623	4.75473e-10	0.586908	6.56094e-11	NA	NA
PRSS53	3.1484e-05	0.00230244	4.16246	Brain_Hippocampus	8.01111e-05	0.00923771	3.94407	Skin_Sun_Exposed_Lower_leg	3.02289e-05	0.00397154	4.17173	NA	NA	NA	1	1	1	0	3	-2.21299	7.52373	-2.17697	-7.15603	-2.09739	-7.48157	NA	NA	0.026898	5.3235e-14	0.0294827	8.30448e-13	0.0359586	7.34384e-14	NA	NA	0.469233	2.24082e-11	0.589623	4.75473e-10	0.569833	3.30375e-11	NA	NA
PRSS53	3.1484e-05	0.00230244	4.16246	Brain_Hippocampus	8.01111e-05	0.00923771	3.94407	Small_Intestine_Terminal_Ileum	1.72874e-05	0.00261244	4.29732	NA	NA	NA	1	1	1	0	3	-2.21299	7.52373	-2.17697	-7.15603	-1.84015	-7.4218	NA	NA	0.026898	5.3235e-14	0.0294827	8.30448e-13	0.0657463	1.1554e-13	NA	NA	0.469233	2.24082e-11	0.589623	4.75473e-10	0.654394	5.52353e-11	NA	NA
PRSS53	3.1484e-05	0.00230244	4.16246	Brain_Hippocampus	8.01111e-05	0.00923771	3.94407	Spleen	2.47923e-05	0.00339083	4.21668	NA	NA	NA	1	1	1	0	3	-2.21299	7.52373	-2.17697	-7.15603	-2.14516	-7.591	NA	NA	0.026898	5.3235e-14	0.0294827	8.30448e-13	0.0319399	3.17436e-14	NA	NA	0.469233	2.24082e-11	0.589623	4.75473e-10	0.548169	1.48096e-11	NA	NA
PRSS53	3.1484e-05	0.00230244	4.16246	Brain_Hippocampus	8.01111e-05	0.00923771	3.94407	Stomach	3.37177e-05	0.00430344	4.14678	NA	NA	NA	1	1	1	0	3	-2.21299	7.52373	-2.17697	-7.15603	-2.1387	-7.58298	NA	NA	0.026898	5.3235e-14	0.0294827	8.30448e-13	0.0324599	3.37713e-14	NA	NA	0.469233	2.24082e-11	0.589623	4.75473e-10	0.55167	1.8445e-11	NA	NA
PRSS53	3.1484e-05	0.00230244	4.16246	Brain_Hippocampus	8.01111e-05	0.00923771	3.94407	Testis	3.02289e-05	0.00459357	-4.17173	NA	NA	NA	1	1	1	0	3	-2.21299	7.52373	-2.17697	-7.15603	2.09739	7.48157	NA	NA	0.026898	5.3235e-14	0.0294827	8.30448e-13	0.0359586	7.34384e-14	NA	NA	0.469233	2.24082e-11	0.589623	4.75473e-10	0.578734	3.96706e-11	NA	NA
PRSS53	3.1484e-05	0.00230244	4.16246	Brain_Hippocampus	8.01111e-05	0.00923771	3.94407	Thyroid	2.61546e-05	0.00321368	-4.2046	NA	NA	NA	1	1	1	0	3	-2.21299	7.52373	-2.17697	-7.15603	2.00476	7.39328	NA	NA	0.026898	5.3235e-14	0.0294827	8.30448e-13	0.0449889	1.43252e-13	NA	NA	0.469233	2.24082e-11	0.589623	4.75473e-10	0.582261	6.23456e-11	NA	NA
PRSS53	3.1484e-05	0.00230244	4.16246	Brain_Hippocampus	8.01111e-05	0.00923771	3.94407	Uterus	2.61546e-05	0.00353366	-4.2046	NA	NA	NA	1	1	1	0	3	-2.21299	7.52373	-2.17697	-7.15603	2.00476	7.39328	NA	NA	0.026898	5.3235e-14	0.0294827	8.30448e-13	0.0449889	1.43252e-13	NA	NA	0.469233	2.24082e-11	0.589623	4.75473e-10	0.593083	6.50513e-11	NA	NA
PRSS53	3.1484e-05	0.00230244	4.16246	Brain_Hippocampus	8.01111e-05	0.00923771	3.94407	Vagina	3.02289e-05	0.00404638	-4.17173	NA	NA	NA	1	1	1	0	3	-2.21299	7.52373	-2.17697	-7.15603	2.09739	7.48157	NA	NA	0.026898	5.3235e-14	0.0294827	8.30448e-13	0.0359586	7.34384e-14	NA	NA	0.469233	2.24082e-11	0.589623	4.75473e-10	0.55314	3.73907e-11	NA	NA
PRSS53	3.1484e-05	0.00230244	4.16246	Brain_Hippocampus	8.01111e-05	0.00923771	3.94407	Whole_Blood	2.61546e-05	0.00344792	-4.2046	NA	NA	NA	1	1	1	0	3	-2.21299	7.52373	-2.17697	-7.15603	2.00476	7.39328	NA	NA	0.026898	5.3235e-14	0.0294827	8.30448e-13	0.0449889	1.43252e-13	NA	NA	0.469233	2.24082e-11	0.589623	4.75473e-10	0.623116	5.86937e-11	NA	NA
PRSS53	3.1484e-05	0.00230244	4.16246	Brain_Hippocampus	8.01111e-05	0.00923771	3.94407	smultixcan	2.0879e-05	0.0029077	4.20789	NA	NA	NA	1	1	1	0	3	-2.21299	7.52373	-2.17697	-7.15603	-2.02489	-7.48737	NA	NA	0.026898	5.3235e-14	0.0294827	8.30448e-13	0.0404703	3.6533e-14	NA	NA	0.469233	2.24082e-11	0.589623	4.75473e-10	0.56514	1.58935e-11	NA	NA
PRSS53	3.1484e-05	0.00230244	4.16246	Brain_Putamen_basal_ganglia	8.01111e-05	0.00864803	3.94407	Adipose_Subcutaneous	3.02289e-05	0.00371105	4.17173	NA	NA	NA	1	1	1	0	3	-2.21299	7.52373	-2.17697	-7.15603	-2.09739	-7.48157	NA	NA	0.026898	5.3235e-14	0.0294827	8.30448e-13	0.0359586	7.34384e-14	NA	NA	0.469233	2.24082e-11	0.575315	3.46653e-10	0.55817	3.22451e-11	NA	NA
PRSS53	3.1484e-05	0.00230244	4.16246	Brain_Putamen_basal_ganglia	8.01111e-05	0.00864803	3.94407	Adipose_Visceral_Omentum	3.37177e-05	0.00391817	4.14678	NA	NA	NA	1	1	1	0	3	-2.21299	7.52373	-2.17697	-7.15603	-2.1387	-7.58298	NA	NA	0.026898	5.3235e-14	0.0294827	8.30448e-13	0.0324599	3.37713e-14	NA	NA	0.469233	2.24082e-11	0.575315	3.46653e-10	0.537402	1.61857e-11	NA	NA
PRSS53	3.1484e-05	0.00230244	4.16246	Brain_Putamen_basal_ganglia	8.01111e-05	0.00864803	3.94407	Adrenal_Gland	2.47923e-05	0.00301143	-4.21668	NA	NA	NA	1	1	1	0	3	-2.21299	7.52373	-2.17697	-7.15603	2.14516	7.591	NA	NA	0.026898	5.3235e-14	0.0294827	8.30448e-13	0.0319399	3.17436e-14	NA	NA	0.469233	2.24082e-11	0.575315	3.46653e-10	0.553758	1.3601e-11	NA	NA
PRSS53	3.1484e-05	0.00230244	4.16246	Brain_Putamen_basal_ganglia	8.01111e-05	0.00864803	3.94407	Artery_Aorta	2.47923e-05	0.00330807	4.21668	NA	NA	NA	1	1	1	0	3	-2.21299	7.52373	-2.17697	-7.15603	-2.14516	-7.591	NA	NA	0.026898	5.3235e-14	0.0294827	8.30448e-13	0.0319399	3.17436e-14	NA	NA	0.469233	2.24082e-11	0.575315	3.46653e-10	0.54143	1.45019e-11	NA	NA
PRSS53	3.1484e-05	0.00230244	4.16246	Brain_Putamen_basal_ganglia	8.01111e-05	0.00864803	3.94407	Artery_Coronary	1.66841e-05	0.00236526	4.30519	NA	NA	NA	1	1	1	0	3	-2.21299	7.52373	-2.17697	-7.15603	-1.92298	-7.50758	NA	NA	0.026898	5.3235e-14	0.0294827	8.30448e-13	0.0544826	6.02302e-14	NA	NA	0.469233	2.24082e-11	0.575315	3.46653e-10	0.60017	3.03532e-11	NA	NA
PRSS53	3.1484e-05	0.00230244	4.16246	Brain_Putamen_basal_ganglia	8.01111e-05	0.00864803	3.94407	Artery_Tibial	1.47782e-05	0.00209992	4.33197	NA	NA	NA	1	1	1	0	3	-2.21299	7.52373	-2.17697	-7.15603	-1.88913	-7.50779	NA	NA	0.026898	5.3235e-14	0.0294827	8.30448e-13	0.0588741	6.01358e-14	NA	NA	0.469233	2.24082e-11	0.575315	3.46653e-10	0.618535	2.82577e-11	NA	NA
PRSS53	3.1484e-05	0.00230244	4.16246	Brain_Putamen_basal_ganglia	8.01111e-05	0.00864803	3.94407	Brain_Amygdala	2.33899e-05	0.0049147	4.2298	NA	NA	NA	1	1	1	0	3	-2.21299	7.52373	-2.17697	-7.15603	-1.86157	-7.34608	NA	NA	0.026898	5.3235e-14	0.0294827	8.30448e-13	0.0626634	2.04099e-13	NA	NA	0.469233	2.24082e-11	0.575315	3.46653e-10	0.660031	1.3251e-10	NA	NA
PRSS53	3.1484e-05	0.00230244	4.16246	Brain_Putamen_basal_ganglia	8.01111e-05	0.00864803	3.94407	Brain_Anterior_cingulate_cortex_BA24	2.47923e-05	0.00394872	4.21668	NA	NA	NA	1	1	1	0	3	-2.21299	7.52373	-2.17697	-7.15603	-2.14516	-7.591	NA	NA	0.026898	5.3235e-14	0.0294827	8.30448e-13	0.0319399	3.17436e-14	NA	NA	0.469233	2.24082e-11	0.575315	3.46653e-10	0.59387	1.75147e-11	NA	NA
PRSS53	3.1484e-05	0.00230244	4.16246	Brain_Putamen_basal_ganglia	8.01111e-05	0.00864803	3.94407	Brain_Caudate_basal_ganglia	2.54477e-05	0.00393541	4.21079	NA	NA	NA	1	1	1	0	3	-2.21299	7.52373	-2.17697	-7.15603	-1.80214	-7.34031	NA	NA	0.026898	5.3235e-14	0.0294827	8.30448e-13	0.0715239	2.131e-13	NA	NA	0.469233	2.24082e-11	0.575315	3.46653e-10	0.670244	9.56134e-11	NA	NA
PRSS53	3.1484e-05	0.00230244	4.16246	Brain_Putamen_basal_ganglia	8.01111e-05	0.00864803	3.94407	Brain_Cerebellar_Hemisphere	2.47923e-05	0.00338862	-4.21668	NA	NA	NA	1	1	1	0	3	-2.21299	7.52373	-2.17697	-7.15603	2.14516	7.591	NA	NA	0.026898	5.3235e-14	0.0294827	8.30448e-13	0.0319399	3.17436e-14	NA	NA	0.469233	2.24082e-11	0.575315	3.46653e-10	0.544541	1.41536e-11	NA	NA
PRSS53	3.1484e-05	0.00230244	4.16246	Brain_Putamen_basal_ganglia	8.01111e-05	0.00864803	3.94407	Brain_Cerebellum	2.61546e-05	0.00354942	-4.2046	NA	NA	NA	1	1	1	0	3	-2.21299	7.52373	-2.17697	-7.15603	2.00476	7.39328	NA	NA	0.026898	5.3235e-14	0.0294827	8.30448e-13	0.0449889	1.43252e-13	NA	NA	0.469233	2.24082e-11	0.575315	3.46653e-10	0.592335	6.49113e-11	NA	NA
PRSS53	3.1484e-05	0.00230244	4.16246	Brain_Putamen_basal_ganglia	8.01111e-05	0.00864803	3.94407	Brain_Cortex	1.93482e-05	0.00289163	4.27228	NA	NA	NA	1	1	1	0	3	-2.21299	7.52373	-2.17697	-7.15603	-1.83846	-7.38206	NA	NA	0.026898	5.3235e-14	0.0294827	8.30448e-13	0.0659949	1.55859e-13	NA	NA	0.469233	2.24082e-11	0.575315	3.46653e-10	0.635705	7.05119e-11	NA	NA
PRSS53	3.1484e-05	0.00230244	4.16246	Brain_Putamen_basal_ganglia	8.01111e-05	0.00864803	3.94407	Brain_Frontal_Cortex_BA9	2.47923e-05	0.00384352	-4.21668	NA	NA	NA	1	1	1	0	3	-2.21299	7.52373	-2.17697	-7.15603	2.14516	7.591	NA	NA	0.026898	5.3235e-14	0.0294827	8.30448e-13	0.0319399	3.17436e-14	NA	NA	0.469233	2.24082e-11	0.575315	3.46653e-10	0.56725	1.46726e-11	NA	NA
PRSS53	3.1484e-05	0.00230244	4.16246	Brain_Putamen_basal_ganglia	8.01111e-05	0.00864803	3.94407	Brain_Hippocampus	3.37177e-05	0.00591688	4.14678	NA	NA	NA	1	1	1	0	3	-2.21299	7.52373	-2.17697	-7.15603	-2.1387	-7.58298	NA	NA	0.026898	5.3235e-14	0.0294827	8.30448e-13	0.0324599	3.37713e-14	NA	NA	0.469233	2.24082e-11	0.575315	3.46653e-10	0.582262	2.31573e-11	NA	NA
PRSS53	3.1484e-05	0.00230244	4.16246	Brain_Putamen_basal_ganglia	8.01111e-05	0.00864803	3.94407	Brain_Hypothalamus	2.41043e-05	0.00444453	4.22303	NA	NA	NA	1	1	1	0	3	-2.21299	7.52373	-2.17697	-7.15603	-1.88915	-7.44123	NA	NA	0.026898	5.3235e-14	0.0294827	8.30448e-13	0.0588721	9.9752e-14	NA	NA	0.469233	2.24082e-11	0.575315	3.46653e-10	0.647897	5.49146e-11	NA	NA
PRSS53	3.1484e-05	0.00230244	4.16246	Brain_Putamen_basal_ganglia	8.01111e-05	0.00864803	3.94407	Brain_Nucleus_accumbens_basal_ganglia	1.80089e-05	0.00308988	4.28825	NA	NA	NA	1	1	1	0	3	-2.21299	7.52373	-2.17697	-7.15603	-1.90904	-7.47225	NA	NA	0.026898	5.3235e-14	0.0294827	8.30448e-13	0.0562563	7.88366e-14	NA	NA	0.469233	2.24082e-11	0.575315	3.46653e-10	0.62063	3.74372e-11	NA	NA
PRSS53	3.1484e-05	0.00230244	4.16246	Brain_Putamen_basal_ganglia	8.01111e-05	0.00864803	3.94407	Brain_Putamen_basal_ganglia	2.44337e-05	0.0044899	4.21997	NA	NA	NA	1	1	1	0	3	-2.21299	7.52373	-2.17697	-7.15603	-1.79406	-7.27187	NA	NA	0.026898	5.3235e-14	0.0294827	8.30448e-13	0.0728042	3.54536e-13	NA	NA	0.469233	2.24082e-11	0.575315	3.46653e-10	0.652	2.13105e-10	NA	NA
PRSS53	3.1484e-05	0.00230244	4.16246	Brain_Putamen_basal_ganglia	8.01111e-05	0.00864803	3.94407	Brain_Spinal_cord_cervical_c-1	3.02289e-05	0.00468667	4.17173	NA	NA	NA	1	1	1	0	3	-2.21299	7.52373	-2.17697	-7.15603	-2.09739	-7.48157	NA	NA	0.026898	5.3235e-14	0.0294827	8.30448e-13	0.0359586	7.34384e-14	NA	NA	0.469233	2.24082e-11	0.575315	3.46653e-10	0.58759	4.0101e-11	NA	NA
PRSS53	3.1484e-05	0.00230244	4.16246	Brain_Putamen_basal_ganglia	8.01111e-05	0.00864803	3.94407	Brain_Substantia_nigra	1.97988e-05	0.00374348	4.26715	NA	NA	NA	1	1	1	0	3	-2.21299	7.52373	-2.17697	-7.15603	-1.83524	-7.37227	NA	NA	0.026898	5.3235e-14	0.0294827	8.30448e-13	0.0664703	1.67741e-13	NA	NA	0.469233	2.24082e-11	0.575315	3.46653e-10	0.659161	8.70769e-11	NA	NA
PRSS53	3.1484e-05	0.00230244	4.16246	Brain_Putamen_basal_ganglia	8.01111e-05	0.00864803	3.94407	Breast_Mammary_Tissue	2.47923e-05	0.00315169	4.21668	NA	NA	NA	1	1	1	0	3	-2.21299	7.52373	-2.17697	-7.15603	-2.14516	-7.591	NA	NA	0.026898	5.3235e-14	0.0294827	8.30448e-13	0.0319399	3.17436e-14	NA	NA	0.469233	2.24082e-11	0.575315	3.46653e-10	0.52801	1.39862e-11	NA	NA
PRSS53	3.1484e-05	0.00230244	4.16246	Brain_Putamen_basal_ganglia	8.01111e-05	0.00864803	3.94407	Cells_Cultured_fibroblasts	2.47923e-05	0.00315079	4.21668	NA	NA	NA	1	1	1	0	3	-2.21299	7.52373	-2.17697	-7.15603	-2.14516	-7.591	NA	NA	0.026898	5.3235e-14	0.0294827	8.30448e-13	0.0319399	3.17436e-14	NA	NA	0.469233	2.24082e-11	0.575315	3.46653e-10	0.532481	1.72597e-11	NA	NA
PRSS53	3.1484e-05	0.00230244	4.16246	Brain_Putamen_basal_ganglia	8.01111e-05	0.00864803	3.94407	Cells_EBV-transformed_lymphocytes	2.49285e-05	0.00295832	4.21545	NA	NA	NA	1	1	1	0	3	-2.21299	7.52373	-2.17697	-7.15603	-1.80297	-7.27388	NA	NA	0.026898	5.3235e-14	0.0294827	8.30448e-13	0.0713922	3.49297e-13	NA	NA	0.469233	2.24082e-11	0.575315	3.46653e-10	0.658033	1.39235e-10	NA	NA
PRSS53	3.1484e-05	0.00230244	4.16246	Brain_Putamen_basal_ganglia	8.01111e-05	0.00864803	3.94407	Colon_Sigmoid	2.61546e-05	0.00343457	-4.2046	NA	NA	NA	1	1	1	0	3	-2.21299	7.52373	-2.17697	-7.15603	2.00476	7.39328	NA	NA	0.026898	5.3235e-14	0.0294827	8.30448e-13	0.0449889	1.43252e-13	NA	NA	0.469233	2.24082e-11	0.575315	3.46653e-10	0.597188	6.60068e-11	NA	NA
PRSS53	3.1484e-05	0.00230244	4.16246	Brain_Putamen_basal_ganglia	8.01111e-05	0.00864803	3.94407	Colon_Transverse	2.47923e-05	0.00337781	4.21668	NA	NA	NA	1	1	1	0	3	-2.21299	7.52373	-2.17697	-7.15603	-2.14516	-7.591	NA	NA	0.026898	5.3235e-14	0.0294827	8.30448e-13	0.0319399	3.17436e-14	NA	NA	0.469233	2.24082e-11	0.575315	3.46653e-10	0.550428	1.53848e-11	NA	NA
PRSS53	3.1484e-05	0.00230244	4.16246	Brain_Putamen_basal_ganglia	8.01111e-05	0.00864803	3.94407	Esophagus_Gastroesophageal_Junction	2.47923e-05	0.00318367	4.21668	NA	NA	NA	1	1	1	0	3	-2.21299	7.52373	-2.17697	-7.15603	-2.14516	-7.591	NA	NA	0.026898	5.3235e-14	0.0294827	8.30448e-13	0.0319399	3.17436e-14	NA	NA	0.469233	2.24082e-11	0.575315	3.46653e-10	0.540068	1.34998e-11	NA	NA
PRSS53	3.1484e-05	0.00230244	4.16246	Brain_Putamen_basal_ganglia	8.01111e-05	0.00864803	3.94407	Esophagus_Mucosa	2.61546e-05	0.00339889	-4.2046	NA	NA	NA	1	1	1	0	3	-2.21299	7.52373	-2.17697	-7.15603	2.00476	7.39328	NA	NA	0.026898	5.3235e-14	0.0294827	8.30448e-13	0.0449889	1.43252e-13	NA	NA	0.469233	2.24082e-11	0.575315	3.46653e-10	0.594313	6.16678e-11	NA	NA
PRSS53	3.1484e-05	0.00230244	4.16246	Brain_Putamen_basal_ganglia	8.01111e-05	0.00864803	3.94407	Esophagus_Muscularis	2.3831e-05	0.00311284	4.2256	NA	NA	NA	1	1	1	0	3	-2.21299	7.52373	-2.17697	-7.15603	-1.79615	-7.35412	NA	NA	0.026898	5.3235e-14	0.0294827	8.30448e-13	0.0724707	1.92187e-13	NA	NA	0.469233	2.24082e-11	0.575315	3.46653e-10	0.657264	7.76704e-11	NA	NA
PRSS53	3.1484e-05	0.00230244	4.16246	Brain_Putamen_basal_ganglia	8.01111e-05	0.00864803	3.94407	Heart_Atrial_Appendage	2.50709e-05	0.00374145	4.21416	NA	NA	NA	1	1	1	0	3	-2.21299	7.52373	-2.17697	-7.15603	-1.81062	-7.35303	NA	NA	0.026898	5.3235e-14	0.0294827	8.30448e-13	0.0702001	1.93758e-13	NA	NA	0.469233	2.24082e-11	0.575315	3.46653e-10	0.643959	8.67492e-11	NA	NA
PRSS53	3.1484e-05	0.00230244	4.16246	Brain_Putamen_basal_ganglia	8.01111e-05	0.00864803	3.94407	Kidney_Cortex	3.02289e-05	0.00496482	-4.17173	NA	NA	NA	1	1	1	0	3	-2.21299	7.52373	-2.17697	-7.15603	2.09739	7.48157	NA	NA	0.026898	5.3235e-14	0.0294827	8.30448e-13	0.0359586	7.34384e-14	NA	NA	0.469233	2.24082e-11	0.575315	3.46653e-10	0.575637	5.44149e-11	NA	NA
PRSS53	3.1484e-05	0.00230244	4.16246	Brain_Putamen_basal_ganglia	8.01111e-05	0.00864803	3.94407	Liver	2.61546e-05	0.00387147	-4.2046	NA	NA	NA	1	1	1	0	3	-2.21299	7.52373	-2.17697	-7.15603	2.00476	7.39328	NA	NA	0.026898	5.3235e-14	0.0294827	8.30448e-13	0.0449889	1.43252e-13	NA	NA	0.469233	2.24082e-11	0.575315	3.46653e-10	0.582039	6.58863e-11	NA	NA
PRSS53	3.1484e-05	0.00230244	4.16246	Brain_Putamen_basal_ganglia	8.01111e-05	0.00864803	3.94407	Lung	3.02289e-05	0.00353231	4.17173	NA	NA	NA	1	1	1	0	3	-2.21299	7.52373	-2.17697	-7.15603	-2.09739	-7.48157	NA	NA	0.026898	5.3235e-14	0.0294827	8.30448e-13	0.0359586	7.34384e-14	NA	NA	0.469233	2.24082e-11	0.575315	3.46653e-10	0.534474	3.08284e-11	NA	NA
PRSS53	3.1484e-05	0.00230244	4.16246	Brain_Putamen_basal_ganglia	8.01111e-05	0.00864803	3.94407	Minor_Salivary_Gland	3.02289e-05	0.0038908	4.17173	NA	NA	NA	1	1	1	0	3	-2.21299	7.52373	-2.17697	-7.15603	-2.09739	-7.48157	NA	NA	0.026898	5.3235e-14	0.0294827	8.30448e-13	0.0359586	7.34384e-14	NA	NA	0.469233	2.24082e-11	0.575315	3.46653e-10	0.55059	3.84739e-11	NA	NA
PRSS53	3.1484e-05	0.00230244	4.16246	Brain_Putamen_basal_ganglia	8.01111e-05	0.00864803	3.94407	Nerve_Tibial	1.57326e-05	0.00233739	4.31817	NA	NA	NA	1	1	1	0	3	-2.21299	7.52373	-2.17697	-7.15603	-1.90146	-7.50046	NA	NA	0.026898	5.3235e-14	0.0294827	8.30448e-13	0.0572424	6.35943e-14	NA	NA	0.469233	2.24082e-11	0.575315	3.46653e-10	0.610899	2.68597e-11	NA	NA
PRSS53	3.1484e-05	0.00230244	4.16246	Brain_Putamen_basal_ganglia	8.01111e-05	0.00864803	3.94407	Ovary	2.61546e-05	0.00351857	-4.2046	NA	NA	NA	1	1	1	0	3	-2.21299	7.52373	-2.17697	-7.15603	2.00476	7.39328	NA	NA	0.026898	5.3235e-14	0.0294827	8.30448e-13	0.0449889	1.43252e-13	NA	NA	0.469233	2.24082e-11	0.575315	3.46653e-10	0.584364	6.69976e-11	NA	NA
PRSS53	3.1484e-05	0.00230244	4.16246	Brain_Putamen_basal_ganglia	8.01111e-05	0.00864803	3.94407	Pancreas	2.47923e-05	0.00370143	4.21668	NA	NA	NA	1	1	1	0	3	-2.21299	7.52373	-2.17697	-7.15603	-2.14516	-7.591	NA	NA	0.026898	5.3235e-14	0.0294827	8.30448e-13	0.0319399	3.17436e-14	NA	NA	0.469233	2.24082e-11	0.575315	3.46653e-10	0.549667	1.46637e-11	NA	NA
PRSS53	3.1484e-05	0.00230244	4.16246	Brain_Putamen_basal_ganglia	8.01111e-05	0.00864803	3.94407	Pituitary	2.47923e-05	0.00355864	4.21668	NA	NA	NA	1	1	1	0	3	-2.21299	7.52373	-2.17697	-7.15603	-2.14516	-7.591	NA	NA	0.026898	5.3235e-14	0.0294827	8.30448e-13	0.0319399	3.17436e-14	NA	NA	0.469233	2.24082e-11	0.575315	3.46653e-10	0.568779	1.47586e-11	NA	NA
PRSS53	3.1484e-05	0.00230244	4.16246	Brain_Putamen_basal_ganglia	8.01111e-05	0.00864803	3.94407	Prostate	1.27461e-05	0.00195883	4.36442	NA	NA	NA	1	1	1	0	3	-2.21299	7.52373	-2.17697	-7.15603	-1.84525	-7.51621	NA	NA	0.026898	5.3235e-14	0.0294827	8.30448e-13	0.0650011	5.63857e-14	NA	NA	0.469233	2.24082e-11	0.575315	3.46653e-10	0.642299	2.52701e-11	NA	NA
PRSS53	3.1484e-05	0.00230244	4.16246	Brain_Putamen_basal_ganglia	8.01111e-05	0.00864803	3.94407	Skin_Not_Sun_Exposed_Suprapubic	2.61546e-05	0.00346505	-4.2046	NA	NA	NA	1	1	1	0	3	-2.21299	7.52373	-2.17697	-7.15603	2.00476	7.39328	NA	NA	0.026898	5.3235e-14	0.0294827	8.30448e-13	0.0449889	1.43252e-13	NA	NA	0.469233	2.24082e-11	0.575315	3.46653e-10	0.586908	6.56094e-11	NA	NA
PRSS53	3.1484e-05	0.00230244	4.16246	Brain_Putamen_basal_ganglia	8.01111e-05	0.00864803	3.94407	Skin_Sun_Exposed_Lower_leg	3.02289e-05	0.00397154	4.17173	NA	NA	NA	1	1	1	0	3	-2.21299	7.52373	-2.17697	-7.15603	-2.09739	-7.48157	NA	NA	0.026898	5.3235e-14	0.0294827	8.30448e-13	0.0359586	7.34384e-14	NA	NA	0.469233	2.24082e-11	0.575315	3.46653e-10	0.569833	3.30375e-11	NA	NA
PRSS53	3.1484e-05	0.00230244	4.16246	Brain_Putamen_basal_ganglia	8.01111e-05	0.00864803	3.94407	Small_Intestine_Terminal_Ileum	1.72874e-05	0.00261244	4.29732	NA	NA	NA	1	1	1	0	3	-2.21299	7.52373	-2.17697	-7.15603	-1.84015	-7.4218	NA	NA	0.026898	5.3235e-14	0.0294827	8.30448e-13	0.0657463	1.1554e-13	NA	NA	0.469233	2.24082e-11	0.575315	3.46653e-10	0.654394	5.52353e-11	NA	NA
PRSS53	3.1484e-05	0.00230244	4.16246	Brain_Putamen_basal_ganglia	8.01111e-05	0.00864803	3.94407	Spleen	2.47923e-05	0.00339083	4.21668	NA	NA	NA	1	1	1	0	3	-2.21299	7.52373	-2.17697	-7.15603	-2.14516	-7.591	NA	NA	0.026898	5.3235e-14	0.0294827	8.30448e-13	0.0319399	3.17436e-14	NA	NA	0.469233	2.24082e-11	0.575315	3.46653e-10	0.548169	1.48096e-11	NA	NA
PRSS53	3.1484e-05	0.00230244	4.16246	Brain_Putamen_basal_ganglia	8.01111e-05	0.00864803	3.94407	Stomach	3.37177e-05	0.00430344	4.14678	NA	NA	NA	1	1	1	0	3	-2.21299	7.52373	-2.17697	-7.15603	-2.1387	-7.58298	NA	NA	0.026898	5.3235e-14	0.0294827	8.30448e-13	0.0324599	3.37713e-14	NA	NA	0.469233	2.24082e-11	0.575315	3.46653e-10	0.55167	1.8445e-11	NA	NA
PRSS53	3.1484e-05	0.00230244	4.16246	Brain_Putamen_basal_ganglia	8.01111e-05	0.00864803	3.94407	Testis	3.02289e-05	0.00459357	-4.17173	NA	NA	NA	1	1	1	0	3	-2.21299	7.52373	-2.17697	-7.15603	2.09739	7.48157	NA	NA	0.026898	5.3235e-14	0.0294827	8.30448e-13	0.0359586	7.34384e-14	NA	NA	0.469233	2.24082e-11	0.575315	3.46653e-10	0.578734	3.96706e-11	NA	NA
PRSS53	3.1484e-05	0.00230244	4.16246	Brain_Putamen_basal_ganglia	8.01111e-05	0.00864803	3.94407	Thyroid	2.61546e-05	0.00321368	-4.2046	NA	NA	NA	1	1	1	0	3	-2.21299	7.52373	-2.17697	-7.15603	2.00476	7.39328	NA	NA	0.026898	5.3235e-14	0.0294827	8.30448e-13	0.0449889	1.43252e-13	NA	NA	0.469233	2.24082e-11	0.575315	3.46653e-10	0.582261	6.23456e-11	NA	NA
PRSS53	3.1484e-05	0.00230244	4.16246	Brain_Putamen_basal_ganglia	8.01111e-05	0.00864803	3.94407	Uterus	2.61546e-05	0.00353366	-4.2046	NA	NA	NA	1	1	1	0	3	-2.21299	7.52373	-2.17697	-7.15603	2.00476	7.39328	NA	NA	0.026898	5.3235e-14	0.0294827	8.30448e-13	0.0449889	1.43252e-13	NA	NA	0.469233	2.24082e-11	0.575315	3.46653e-10	0.593083	6.50513e-11	NA	NA
PRSS53	3.1484e-05	0.00230244	4.16246	Brain_Putamen_basal_ganglia	8.01111e-05	0.00864803	3.94407	Vagina	3.02289e-05	0.00404638	-4.17173	NA	NA	NA	1	1	1	0	3	-2.21299	7.52373	-2.17697	-7.15603	2.09739	7.48157	NA	NA	0.026898	5.3235e-14	0.0294827	8.30448e-13	0.0359586	7.34384e-14	NA	NA	0.469233	2.24082e-11	0.575315	3.46653e-10	0.55314	3.73907e-11	NA	NA
PRSS53	3.1484e-05	0.00230244	4.16246	Brain_Putamen_basal_ganglia	8.01111e-05	0.00864803	3.94407	Whole_Blood	2.61546e-05	0.00344792	-4.2046	NA	NA	NA	1	1	1	0	3	-2.21299	7.52373	-2.17697	-7.15603	2.00476	7.39328	NA	NA	0.026898	5.3235e-14	0.0294827	8.30448e-13	0.0449889	1.43252e-13	NA	NA	0.469233	2.24082e-11	0.575315	3.46653e-10	0.623116	5.86937e-11	NA	NA
PRSS53	3.1484e-05	0.00230244	4.16246	Brain_Putamen_basal_ganglia	8.01111e-05	0.00864803	3.94407	smultixcan	2.0879e-05	0.0029077	4.20789	NA	NA	NA	1	1	1	0	3	-2.21299	7.52373	-2.17697	-7.15603	-2.02489	-7.48737	NA	NA	0.026898	5.3235e-14	0.0294827	8.30448e-13	0.0404703	3.6533e-14	NA	NA	0.469233	2.24082e-11	0.575315	3.46653e-10	0.56514	1.58935e-11	NA	NA
PRSS53	3.1484e-05	0.00230244	4.16246	Esophagus_Mucosa	8.01111e-05	0.00756041	3.94407	Adipose_Subcutaneous	3.02289e-05	0.00371105	4.17173	NA	NA	NA	1	1	1	0	3	-2.21299	7.52373	-2.17697	-7.15603	-2.09739	-7.48157	NA	NA	0.026898	5.3235e-14	0.0294827	8.30448e-13	0.0359586	7.34384e-14	NA	NA	0.469233	2.24082e-11	0.545797	3.78477e-10	0.55817	3.22451e-11	NA	NA
PRSS53	3.1484e-05	0.00230244	4.16246	Esophagus_Mucosa	8.01111e-05	0.00756041	3.94407	Adipose_Visceral_Omentum	3.37177e-05	0.00391817	4.14678	NA	NA	NA	1	1	1	0	3	-2.21299	7.52373	-2.17697	-7.15603	-2.1387	-7.58298	NA	NA	0.026898	5.3235e-14	0.0294827	8.30448e-13	0.0324599	3.37713e-14	NA	NA	0.469233	2.24082e-11	0.545797	3.78477e-10	0.537402	1.61857e-11	NA	NA
PRSS53	3.1484e-05	0.00230244	4.16246	Esophagus_Mucosa	8.01111e-05	0.00756041	3.94407	Adrenal_Gland	2.47923e-05	0.00301143	-4.21668	NA	NA	NA	1	1	1	0	3	-2.21299	7.52373	-2.17697	-7.15603	2.14516	7.591	NA	NA	0.026898	5.3235e-14	0.0294827	8.30448e-13	0.0319399	3.17436e-14	NA	NA	0.469233	2.24082e-11	0.545797	3.78477e-10	0.553758	1.3601e-11	NA	NA
PRSS53	3.1484e-05	0.00230244	4.16246	Esophagus_Mucosa	8.01111e-05	0.00756041	3.94407	Artery_Aorta	2.47923e-05	0.00330807	4.21668	NA	NA	NA	1	1	1	0	3	-2.21299	7.52373	-2.17697	-7.15603	-2.14516	-7.591	NA	NA	0.026898	5.3235e-14	0.0294827	8.30448e-13	0.0319399	3.17436e-14	NA	NA	0.469233	2.24082e-11	0.545797	3.78477e-10	0.54143	1.45019e-11	NA	NA
PRSS53	3.1484e-05	0.00230244	4.16246	Esophagus_Mucosa	8.01111e-05	0.00756041	3.94407	Artery_Coronary	1.66841e-05	0.00236526	4.30519	NA	NA	NA	1	1	1	0	3	-2.21299	7.52373	-2.17697	-7.15603	-1.92298	-7.50758	NA	NA	0.026898	5.3235e-14	0.0294827	8.30448e-13	0.0544826	6.02302e-14	NA	NA	0.469233	2.24082e-11	0.545797	3.78477e-10	0.60017	3.03532e-11	NA	NA
PRSS53	3.1484e-05	0.00230244	4.16246	Esophagus_Mucosa	8.01111e-05	0.00756041	3.94407	Artery_Tibial	1.47782e-05	0.00209992	4.33197	NA	NA	NA	1	1	1	0	3	-2.21299	7.52373	-2.17697	-7.15603	-1.88913	-7.50779	NA	NA	0.026898	5.3235e-14	0.0294827	8.30448e-13	0.0588741	6.01358e-14	NA	NA	0.469233	2.24082e-11	0.545797	3.78477e-10	0.618535	2.82577e-11	NA	NA
PRSS53	3.1484e-05	0.00230244	4.16246	Esophagus_Mucosa	8.01111e-05	0.00756041	3.94407	Brain_Amygdala	2.33899e-05	0.0049147	4.2298	NA	NA	NA	1	1	1	0	3	-2.21299	7.52373	-2.17697	-7.15603	-1.86157	-7.34608	NA	NA	0.026898	5.3235e-14	0.0294827	8.30448e-13	0.0626634	2.04099e-13	NA	NA	0.469233	2.24082e-11	0.545797	3.78477e-10	0.660031	1.3251e-10	NA	NA
PRSS53	3.1484e-05	0.00230244	4.16246	Esophagus_Mucosa	8.01111e-05	0.00756041	3.94407	Brain_Anterior_cingulate_cortex_BA24	2.47923e-05	0.00394872	4.21668	NA	NA	NA	1	1	1	0	3	-2.21299	7.52373	-2.17697	-7.15603	-2.14516	-7.591	NA	NA	0.026898	5.3235e-14	0.0294827	8.30448e-13	0.0319399	3.17436e-14	NA	NA	0.469233	2.24082e-11	0.545797	3.78477e-10	0.59387	1.75147e-11	NA	NA
PRSS53	3.1484e-05	0.00230244	4.16246	Esophagus_Mucosa	8.01111e-05	0.00756041	3.94407	Brain_Caudate_basal_ganglia	2.54477e-05	0.00393541	4.21079	NA	NA	NA	1	1	1	0	3	-2.21299	7.52373	-2.17697	-7.15603	-1.80214	-7.34031	NA	NA	0.026898	5.3235e-14	0.0294827	8.30448e-13	0.0715239	2.131e-13	NA	NA	0.469233	2.24082e-11	0.545797	3.78477e-10	0.670244	9.56134e-11	NA	NA
PRSS53	3.1484e-05	0.00230244	4.16246	Esophagus_Mucosa	8.01111e-05	0.00756041	3.94407	Brain_Cerebellar_Hemisphere	2.47923e-05	0.00338862	-4.21668	NA	NA	NA	1	1	1	0	3	-2.21299	7.52373	-2.17697	-7.15603	2.14516	7.591	NA	NA	0.026898	5.3235e-14	0.0294827	8.30448e-13	0.0319399	3.17436e-14	NA	NA	0.469233	2.24082e-11	0.545797	3.78477e-10	0.544541	1.41536e-11	NA	NA
PRSS53	3.1484e-05	0.00230244	4.16246	Esophagus_Mucosa	8.01111e-05	0.00756041	3.94407	Brain_Cerebellum	2.61546e-05	0.00354942	-4.2046	NA	NA	NA	1	1	1	0	3	-2.21299	7.52373	-2.17697	-7.15603	2.00476	7.39328	NA	NA	0.026898	5.3235e-14	0.0294827	8.30448e-13	0.0449889	1.43252e-13	NA	NA	0.469233	2.24082e-11	0.545797	3.78477e-10	0.592335	6.49113e-11	NA	NA
PRSS53	3.1484e-05	0.00230244	4.16246	Esophagus_Mucosa	8.01111e-05	0.00756041	3.94407	Brain_Cortex	1.93482e-05	0.00289163	4.27228	NA	NA	NA	1	1	1	0	3	-2.21299	7.52373	-2.17697	-7.15603	-1.83846	-7.38206	NA	NA	0.026898	5.3235e-14	0.0294827	8.30448e-13	0.0659949	1.55859e-13	NA	NA	0.469233	2.24082e-11	0.545797	3.78477e-10	0.635705	7.05119e-11	NA	NA
PRSS53	3.1484e-05	0.00230244	4.16246	Esophagus_Mucosa	8.01111e-05	0.00756041	3.94407	Brain_Frontal_Cortex_BA9	2.47923e-05	0.00384352	-4.21668	NA	NA	NA	1	1	1	0	3	-2.21299	7.52373	-2.17697	-7.15603	2.14516	7.591	NA	NA	0.026898	5.3235e-14	0.0294827	8.30448e-13	0.0319399	3.17436e-14	NA	NA	0.469233	2.24082e-11	0.545797	3.78477e-10	0.56725	1.46726e-11	NA	NA
PRSS53	3.1484e-05	0.00230244	4.16246	Esophagus_Mucosa	8.01111e-05	0.00756041	3.94407	Brain_Hippocampus	3.37177e-05	0.00591688	4.14678	NA	NA	NA	1	1	1	0	3	-2.21299	7.52373	-2.17697	-7.15603	-2.1387	-7.58298	NA	NA	0.026898	5.3235e-14	0.0294827	8.30448e-13	0.0324599	3.37713e-14	NA	NA	0.469233	2.24082e-11	0.545797	3.78477e-10	0.582262	2.31573e-11	NA	NA
PRSS53	3.1484e-05	0.00230244	4.16246	Esophagus_Mucosa	8.01111e-05	0.00756041	3.94407	Brain_Hypothalamus	2.41043e-05	0.00444453	4.22303	NA	NA	NA	1	1	1	0	3	-2.21299	7.52373	-2.17697	-7.15603	-1.88915	-7.44123	NA	NA	0.026898	5.3235e-14	0.0294827	8.30448e-13	0.0588721	9.9752e-14	NA	NA	0.469233	2.24082e-11	0.545797	3.78477e-10	0.647897	5.49146e-11	NA	NA
PRSS53	3.1484e-05	0.00230244	4.16246	Esophagus_Mucosa	8.01111e-05	0.00756041	3.94407	Brain_Nucleus_accumbens_basal_ganglia	1.80089e-05	0.00308988	4.28825	NA	NA	NA	1	1	1	0	3	-2.21299	7.52373	-2.17697	-7.15603	-1.90904	-7.47225	NA	NA	0.026898	5.3235e-14	0.0294827	8.30448e-13	0.0562563	7.88366e-14	NA	NA	0.469233	2.24082e-11	0.545797	3.78477e-10	0.62063	3.74372e-11	NA	NA
PRSS53	3.1484e-05	0.00230244	4.16246	Esophagus_Mucosa	8.01111e-05	0.00756041	3.94407	Brain_Putamen_basal_ganglia	2.44337e-05	0.0044899	4.21997	NA	NA	NA	1	1	1	0	3	-2.21299	7.52373	-2.17697	-7.15603	-1.79406	-7.27187	NA	NA	0.026898	5.3235e-14	0.0294827	8.30448e-13	0.0728042	3.54536e-13	NA	NA	0.469233	2.24082e-11	0.545797	3.78477e-10	0.652	2.13105e-10	NA	NA
PRSS53	3.1484e-05	0.00230244	4.16246	Esophagus_Mucosa	8.01111e-05	0.00756041	3.94407	Brain_Spinal_cord_cervical_c-1	3.02289e-05	0.00468667	4.17173	NA	NA	NA	1	1	1	0	3	-2.21299	7.52373	-2.17697	-7.15603	-2.09739	-7.48157	NA	NA	0.026898	5.3235e-14	0.0294827	8.30448e-13	0.0359586	7.34384e-14	NA	NA	0.469233	2.24082e-11	0.545797	3.78477e-10	0.58759	4.0101e-11	NA	NA
PRSS53	3.1484e-05	0.00230244	4.16246	Esophagus_Mucosa	8.01111e-05	0.00756041	3.94407	Brain_Substantia_nigra	1.97988e-05	0.00374348	4.26715	NA	NA	NA	1	1	1	0	3	-2.21299	7.52373	-2.17697	-7.15603	-1.83524	-7.37227	NA	NA	0.026898	5.3235e-14	0.0294827	8.30448e-13	0.0664703	1.67741e-13	NA	NA	0.469233	2.24082e-11	0.545797	3.78477e-10	0.659161	8.70769e-11	NA	NA
PRSS53	3.1484e-05	0.00230244	4.16246	Esophagus_Mucosa	8.01111e-05	0.00756041	3.94407	Breast_Mammary_Tissue	2.47923e-05	0.00315169	4.21668	NA	NA	NA	1	1	1	0	3	-2.21299	7.52373	-2.17697	-7.15603	-2.14516	-7.591	NA	NA	0.026898	5.3235e-14	0.0294827	8.30448e-13	0.0319399	3.17436e-14	NA	NA	0.469233	2.24082e-11	0.545797	3.78477e-10	0.52801	1.39862e-11	NA	NA
PRSS53	3.1484e-05	0.00230244	4.16246	Esophagus_Mucosa	8.01111e-05	0.00756041	3.94407	Cells_Cultured_fibroblasts	2.47923e-05	0.00315079	4.21668	NA	NA	NA	1	1	1	0	3	-2.21299	7.52373	-2.17697	-7.15603	-2.14516	-7.591	NA	NA	0.026898	5.3235e-14	0.0294827	8.30448e-13	0.0319399	3.17436e-14	NA	NA	0.469233	2.24082e-11	0.545797	3.78477e-10	0.532481	1.72597e-11	NA	NA
PRSS53	3.1484e-05	0.00230244	4.16246	Esophagus_Mucosa	8.01111e-05	0.00756041	3.94407	Cells_EBV-transformed_lymphocytes	2.49285e-05	0.00295832	4.21545	NA	NA	NA	1	1	1	0	3	-2.21299	7.52373	-2.17697	-7.15603	-1.80297	-7.27388	NA	NA	0.026898	5.3235e-14	0.0294827	8.30448e-13	0.0713922	3.49297e-13	NA	NA	0.469233	2.24082e-11	0.545797	3.78477e-10	0.658033	1.39235e-10	NA	NA
PRSS53	3.1484e-05	0.00230244	4.16246	Esophagus_Mucosa	8.01111e-05	0.00756041	3.94407	Colon_Sigmoid	2.61546e-05	0.00343457	-4.2046	NA	NA	NA	1	1	1	0	3	-2.21299	7.52373	-2.17697	-7.15603	2.00476	7.39328	NA	NA	0.026898	5.3235e-14	0.0294827	8.30448e-13	0.0449889	1.43252e-13	NA	NA	0.469233	2.24082e-11	0.545797	3.78477e-10	0.597188	6.60068e-11	NA	NA
PRSS53	3.1484e-05	0.00230244	4.16246	Esophagus_Mucosa	8.01111e-05	0.00756041	3.94407	Colon_Transverse	2.47923e-05	0.00337781	4.21668	NA	NA	NA	1	1	1	0	3	-2.21299	7.52373	-2.17697	-7.15603	-2.14516	-7.591	NA	NA	0.026898	5.3235e-14	0.0294827	8.30448e-13	0.0319399	3.17436e-14	NA	NA	0.469233	2.24082e-11	0.545797	3.78477e-10	0.550428	1.53848e-11	NA	NA
PRSS53	3.1484e-05	0.00230244	4.16246	Esophagus_Mucosa	8.01111e-05	0.00756041	3.94407	Esophagus_Gastroesophageal_Junction	2.47923e-05	0.00318367	4.21668	NA	NA	NA	1	1	1	0	3	-2.21299	7.52373	-2.17697	-7.15603	-2.14516	-7.591	NA	NA	0.026898	5.3235e-14	0.0294827	8.30448e-13	0.0319399	3.17436e-14	NA	NA	0.469233	2.24082e-11	0.545797	3.78477e-10	0.540068	1.34998e-11	NA	NA
PRSS53	3.1484e-05	0.00230244	4.16246	Esophagus_Mucosa	8.01111e-05	0.00756041	3.94407	Esophagus_Mucosa	2.61546e-05	0.00339889	-4.2046	NA	NA	NA	1	1	1	0	3	-2.21299	7.52373	-2.17697	-7.15603	2.00476	7.39328	NA	NA	0.026898	5.3235e-14	0.0294827	8.30448e-13	0.0449889	1.43252e-13	NA	NA	0.469233	2.24082e-11	0.545797	3.78477e-10	0.594313	6.16678e-11	NA	NA
PRSS53	3.1484e-05	0.00230244	4.16246	Esophagus_Mucosa	8.01111e-05	0.00756041	3.94407	Esophagus_Muscularis	2.3831e-05	0.00311284	4.2256	NA	NA	NA	1	1	1	0	3	-2.21299	7.52373	-2.17697	-7.15603	-1.79615	-7.35412	NA	NA	0.026898	5.3235e-14	0.0294827	8.30448e-13	0.0724707	1.92187e-13	NA	NA	0.469233	2.24082e-11	0.545797	3.78477e-10	0.657264	7.76704e-11	NA	NA
PRSS53	3.1484e-05	0.00230244	4.16246	Esophagus_Mucosa	8.01111e-05	0.00756041	3.94407	Heart_Atrial_Appendage	2.50709e-05	0.00374145	4.21416	NA	NA	NA	1	1	1	0	3	-2.21299	7.52373	-2.17697	-7.15603	-1.81062	-7.35303	NA	NA	0.026898	5.3235e-14	0.0294827	8.30448e-13	0.0702001	1.93758e-13	NA	NA	0.469233	2.24082e-11	0.545797	3.78477e-10	0.643959	8.67492e-11	NA	NA
PRSS53	3.1484e-05	0.00230244	4.16246	Esophagus_Mucosa	8.01111e-05	0.00756041	3.94407	Kidney_Cortex	3.02289e-05	0.00496482	-4.17173	NA	NA	NA	1	1	1	0	3	-2.21299	7.52373	-2.17697	-7.15603	2.09739	7.48157	NA	NA	0.026898	5.3235e-14	0.0294827	8.30448e-13	0.0359586	7.34384e-14	NA	NA	0.469233	2.24082e-11	0.545797	3.78477e-10	0.575637	5.44149e-11	NA	NA
PRSS53	3.1484e-05	0.00230244	4.16246	Esophagus_Mucosa	8.01111e-05	0.00756041	3.94407	Liver	2.61546e-05	0.00387147	-4.2046	NA	NA	NA	1	1	1	0	3	-2.21299	7.52373	-2.17697	-7.15603	2.00476	7.39328	NA	NA	0.026898	5.3235e-14	0.0294827	8.30448e-13	0.0449889	1.43252e-13	NA	NA	0.469233	2.24082e-11	0.545797	3.78477e-10	0.582039	6.58863e-11	NA	NA
PRSS53	3.1484e-05	0.00230244	4.16246	Esophagus_Mucosa	8.01111e-05	0.00756041	3.94407	Lung	3.02289e-05	0.00353231	4.17173	NA	NA	NA	1	1	1	0	3	-2.21299	7.52373	-2.17697	-7.15603	-2.09739	-7.48157	NA	NA	0.026898	5.3235e-14	0.0294827	8.30448e-13	0.0359586	7.34384e-14	NA	NA	0.469233	2.24082e-11	0.545797	3.78477e-10	0.534474	3.08284e-11	NA	NA
PRSS53	3.1484e-05	0.00230244	4.16246	Esophagus_Mucosa	8.01111e-05	0.00756041	3.94407	Minor_Salivary_Gland	3.02289e-05	0.0038908	4.17173	NA	NA	NA	1	1	1	0	3	-2.21299	7.52373	-2.17697	-7.15603	-2.09739	-7.48157	NA	NA	0.026898	5.3235e-14	0.0294827	8.30448e-13	0.0359586	7.34384e-14	NA	NA	0.469233	2.24082e-11	0.545797	3.78477e-10	0.55059	3.84739e-11	NA	NA
PRSS53	3.1484e-05	0.00230244	4.16246	Esophagus_Mucosa	8.01111e-05	0.00756041	3.94407	Nerve_Tibial	1.57326e-05	0.00233739	4.31817	NA	NA	NA	1	1	1	0	3	-2.21299	7.52373	-2.17697	-7.15603	-1.90146	-7.50046	NA	NA	0.026898	5.3235e-14	0.0294827	8.30448e-13	0.0572424	6.35943e-14	NA	NA	0.469233	2.24082e-11	0.545797	3.78477e-10	0.610899	2.68597e-11	NA	NA
PRSS53	3.1484e-05	0.00230244	4.16246	Esophagus_Mucosa	8.01111e-05	0.00756041	3.94407	Ovary	2.61546e-05	0.00351857	-4.2046	NA	NA	NA	1	1	1	0	3	-2.21299	7.52373	-2.17697	-7.15603	2.00476	7.39328	NA	NA	0.026898	5.3235e-14	0.0294827	8.30448e-13	0.0449889	1.43252e-13	NA	NA	0.469233	2.24082e-11	0.545797	3.78477e-10	0.584364	6.69976e-11	NA	NA
PRSS53	3.1484e-05	0.00230244	4.16246	Esophagus_Mucosa	8.01111e-05	0.00756041	3.94407	Pancreas	2.47923e-05	0.00370143	4.21668	NA	NA	NA	1	1	1	0	3	-2.21299	7.52373	-2.17697	-7.15603	-2.14516	-7.591	NA	NA	0.026898	5.3235e-14	0.0294827	8.30448e-13	0.0319399	3.17436e-14	NA	NA	0.469233	2.24082e-11	0.545797	3.78477e-10	0.549667	1.46637e-11	NA	NA
PRSS53	3.1484e-05	0.00230244	4.16246	Esophagus_Mucosa	8.01111e-05	0.00756041	3.94407	Pituitary	2.47923e-05	0.00355864	4.21668	NA	NA	NA	1	1	1	0	3	-2.21299	7.52373	-2.17697	-7.15603	-2.14516	-7.591	NA	NA	0.026898	5.3235e-14	0.0294827	8.30448e-13	0.0319399	3.17436e-14	NA	NA	0.469233	2.24082e-11	0.545797	3.78477e-10	0.568779	1.47586e-11	NA	NA
PRSS53	3.1484e-05	0.00230244	4.16246	Esophagus_Mucosa	8.01111e-05	0.00756041	3.94407	Prostate	1.27461e-05	0.00195883	4.36442	NA	NA	NA	1	1	1	0	3	-2.21299	7.52373	-2.17697	-7.15603	-1.84525	-7.51621	NA	NA	0.026898	5.3235e-14	0.0294827	8.30448e-13	0.0650011	5.63857e-14	NA	NA	0.469233	2.24082e-11	0.545797	3.78477e-10	0.642299	2.52701e-11	NA	NA
PRSS53	3.1484e-05	0.00230244	4.16246	Esophagus_Mucosa	8.01111e-05	0.00756041	3.94407	Skin_Not_Sun_Exposed_Suprapubic	2.61546e-05	0.00346505	-4.2046	NA	NA	NA	1	1	1	0	3	-2.21299	7.52373	-2.17697	-7.15603	2.00476	7.39328	NA	NA	0.026898	5.3235e-14	0.0294827	8.30448e-13	0.0449889	1.43252e-13	NA	NA	0.469233	2.24082e-11	0.545797	3.78477e-10	0.586908	6.56094e-11	NA	NA
PRSS53	3.1484e-05	0.00230244	4.16246	Esophagus_Mucosa	8.01111e-05	0.00756041	3.94407	Skin_Sun_Exposed_Lower_leg	3.02289e-05	0.00397154	4.17173	NA	NA	NA	1	1	1	0	3	-2.21299	7.52373	-2.17697	-7.15603	-2.09739	-7.48157	NA	NA	0.026898	5.3235e-14	0.0294827	8.30448e-13	0.0359586	7.34384e-14	NA	NA	0.469233	2.24082e-11	0.545797	3.78477e-10	0.569833	3.30375e-11	NA	NA
PRSS53	3.1484e-05	0.00230244	4.16246	Esophagus_Mucosa	8.01111e-05	0.00756041	3.94407	Small_Intestine_Terminal_Ileum	1.72874e-05	0.00261244	4.29732	NA	NA	NA	1	1	1	0	3	-2.21299	7.52373	-2.17697	-7.15603	-1.84015	-7.4218	NA	NA	0.026898	5.3235e-14	0.0294827	8.30448e-13	0.0657463	1.1554e-13	NA	NA	0.469233	2.24082e-11	0.545797	3.78477e-10	0.654394	5.52353e-11	NA	NA
PRSS53	3.1484e-05	0.00230244	4.16246	Esophagus_Mucosa	8.01111e-05	0.00756041	3.94407	Spleen	2.47923e-05	0.00339083	4.21668	NA	NA	NA	1	1	1	0	3	-2.21299	7.52373	-2.17697	-7.15603	-2.14516	-7.591	NA	NA	0.026898	5.3235e-14	0.0294827	8.30448e-13	0.0319399	3.17436e-14	NA	NA	0.469233	2.24082e-11	0.545797	3.78477e-10	0.548169	1.48096e-11	NA	NA
PRSS53	3.1484e-05	0.00230244	4.16246	Esophagus_Mucosa	8.01111e-05	0.00756041	3.94407	Stomach	3.37177e-05	0.00430344	4.14678	NA	NA	NA	1	1	1	0	3	-2.21299	7.52373	-2.17697	-7.15603	-2.1387	-7.58298	NA	NA	0.026898	5.3235e-14	0.0294827	8.30448e-13	0.0324599	3.37713e-14	NA	NA	0.469233	2.24082e-11	0.545797	3.78477e-10	0.55167	1.8445e-11	NA	NA
PRSS53	3.1484e-05	0.00230244	4.16246	Esophagus_Mucosa	8.01111e-05	0.00756041	3.94407	Testis	3.02289e-05	0.00459357	-4.17173	NA	NA	NA	1	1	1	0	3	-2.21299	7.52373	-2.17697	-7.15603	2.09739	7.48157	NA	NA	0.026898	5.3235e-14	0.0294827	8.30448e-13	0.0359586	7.34384e-14	NA	NA	0.469233	2.24082e-11	0.545797	3.78477e-10	0.578734	3.96706e-11	NA	NA
PRSS53	3.1484e-05	0.00230244	4.16246	Esophagus_Mucosa	8.01111e-05	0.00756041	3.94407	Thyroid	2.61546e-05	0.00321368	-4.2046	NA	NA	NA	1	1	1	0	3	-2.21299	7.52373	-2.17697	-7.15603	2.00476	7.39328	NA	NA	0.026898	5.3235e-14	0.0294827	8.30448e-13	0.0449889	1.43252e-13	NA	NA	0.469233	2.24082e-11	0.545797	3.78477e-10	0.582261	6.23456e-11	NA	NA
PRSS53	3.1484e-05	0.00230244	4.16246	Esophagus_Mucosa	8.01111e-05	0.00756041	3.94407	Uterus	2.61546e-05	0.00353366	-4.2046	NA	NA	NA	1	1	1	0	3	-2.21299	7.52373	-2.17697	-7.15603	2.00476	7.39328	NA	NA	0.026898	5.3235e-14	0.0294827	8.30448e-13	0.0449889	1.43252e-13	NA	NA	0.469233	2.24082e-11	0.545797	3.78477e-10	0.593083	6.50513e-11	NA	NA
PRSS53	3.1484e-05	0.00230244	4.16246	Esophagus_Mucosa	8.01111e-05	0.00756041	3.94407	Vagina	3.02289e-05	0.00404638	-4.17173	NA	NA	NA	1	1	1	0	3	-2.21299	7.52373	-2.17697	-7.15603	2.09739	7.48157	NA	NA	0.026898	5.3235e-14	0.0294827	8.30448e-13	0.0359586	7.34384e-14	NA	NA	0.469233	2.24082e-11	0.545797	3.78477e-10	0.55314	3.73907e-11	NA	NA
PRSS53	3.1484e-05	0.00230244	4.16246	Esophagus_Mucosa	8.01111e-05	0.00756041	3.94407	Whole_Blood	2.61546e-05	0.00344792	-4.2046	NA	NA	NA	1	1	1	0	3	-2.21299	7.52373	-2.17697	-7.15603	2.00476	7.39328	NA	NA	0.026898	5.3235e-14	0.0294827	8.30448e-13	0.0449889	1.43252e-13	NA	NA	0.469233	2.24082e-11	0.545797	3.78477e-10	0.623116	5.86937e-11	NA	NA
PRSS53	3.1484e-05	0.00230244	4.16246	Esophagus_Mucosa	8.01111e-05	0.00756041	3.94407	smultixcan	2.0879e-05	0.0029077	4.20789	NA	NA	NA	1	1	1	0	3	-2.21299	7.52373	-2.17697	-7.15603	-2.02489	-7.48737	NA	NA	0.026898	5.3235e-14	0.0294827	8.30448e-13	0.0404703	3.6533e-14	NA	NA	0.469233	2.24082e-11	0.545797	3.78477e-10	0.56514	1.58935e-11	NA	NA
PRSS53	3.1484e-05	0.00230244	4.16246	Skin_Not_Sun_Exposed_Suprapubic	2.00697e-05	0.00329326	-4.26411	Adipose_Subcutaneous	3.02289e-05	0.00371105	4.17173	NA	NA	NA	1	1	1	0	3	-2.21299	7.52373	2.067	7.58048	-2.09739	-7.48157	NA	NA	0.026898	5.3235e-14	0.0387341	3.44277e-14	0.0359586	7.34384e-14	NA	NA	0.469233	2.24082e-11	0.572046	1.60359e-11	0.55817	3.22451e-11	NA	NA
PRSS53	3.1484e-05	0.00230244	4.16246	Skin_Not_Sun_Exposed_Suprapubic	2.00697e-05	0.00329326	-4.26411	Adipose_Visceral_Omentum	3.37177e-05	0.00391817	4.14678	NA	NA	NA	1	1	1	0	3	-2.21299	7.52373	2.067	7.58048	-2.1387	-7.58298	NA	NA	0.026898	5.3235e-14	0.0387341	3.44277e-14	0.0324599	3.37713e-14	NA	NA	0.469233	2.24082e-11	0.572046	1.60359e-11	0.537402	1.61857e-11	NA	NA
PRSS53	3.1484e-05	0.00230244	4.16246	Skin_Not_Sun_Exposed_Suprapubic	2.00697e-05	0.00329326	-4.26411	Adrenal_Gland	2.47923e-05	0.00301143	-4.21668	NA	NA	NA	1	1	1	0	3	-2.21299	7.52373	2.067	7.58048	2.14516	7.591	NA	NA	0.026898	5.3235e-14	0.0387341	3.44277e-14	0.0319399	3.17436e-14	NA	NA	0.469233	2.24082e-11	0.572046	1.60359e-11	0.553758	1.3601e-11	NA	NA
PRSS53	3.1484e-05	0.00230244	4.16246	Skin_Not_Sun_Exposed_Suprapubic	2.00697e-05	0.00329326	-4.26411	Artery_Aorta	2.47923e-05	0.00330807	4.21668	NA	NA	NA	1	1	1	0	3	-2.21299	7.52373	2.067	7.58048	-2.14516	-7.591	NA	NA	0.026898	5.3235e-14	0.0387341	3.44277e-14	0.0319399	3.17436e-14	NA	NA	0.469233	2.24082e-11	0.572046	1.60359e-11	0.54143	1.45019e-11	NA	NA
PRSS53	3.1484e-05	0.00230244	4.16246	Skin_Not_Sun_Exposed_Suprapubic	2.00697e-05	0.00329326	-4.26411	Artery_Coronary	1.66841e-05	0.00236526	4.30519	NA	NA	NA	1	1	1	0	3	-2.21299	7.52373	2.067	7.58048	-1.92298	-7.50758	NA	NA	0.026898	5.3235e-14	0.0387341	3.44277e-14	0.0544826	6.02302e-14	NA	NA	0.469233	2.24082e-11	0.572046	1.60359e-11	0.60017	3.03532e-11	NA	NA
PRSS53	3.1484e-05	0.00230244	4.16246	Skin_Not_Sun_Exposed_Suprapubic	2.00697e-05	0.00329326	-4.26411	Artery_Tibial	1.47782e-05	0.00209992	4.33197	NA	NA	NA	1	1	1	0	3	-2.21299	7.52373	2.067	7.58048	-1.88913	-7.50779	NA	NA	0.026898	5.3235e-14	0.0387341	3.44277e-14	0.0588741	6.01358e-14	NA	NA	0.469233	2.24082e-11	0.572046	1.60359e-11	0.618535	2.82577e-11	NA	NA
PRSS53	3.1484e-05	0.00230244	4.16246	Skin_Not_Sun_Exposed_Suprapubic	2.00697e-05	0.00329326	-4.26411	Brain_Amygdala	2.33899e-05	0.0049147	4.2298	NA	NA	NA	1	1	1	0	3	-2.21299	7.52373	2.067	7.58048	-1.86157	-7.34608	NA	NA	0.026898	5.3235e-14	0.0387341	3.44277e-14	0.0626634	2.04099e-13	NA	NA	0.469233	2.24082e-11	0.572046	1.60359e-11	0.660031	1.3251e-10	NA	NA
PRSS53	3.1484e-05	0.00230244	4.16246	Skin_Not_Sun_Exposed_Suprapubic	2.00697e-05	0.00329326	-4.26411	Brain_Anterior_cingulate_cortex_BA24	2.47923e-05	0.00394872	4.21668	NA	NA	NA	1	1	1	0	3	-2.21299	7.52373	2.067	7.58048	-2.14516	-7.591	NA	NA	0.026898	5.3235e-14	0.0387341	3.44277e-14	0.0319399	3.17436e-14	NA	NA	0.469233	2.24082e-11	0.572046	1.60359e-11	0.59387	1.75147e-11	NA	NA
PRSS53	3.1484e-05	0.00230244	4.16246	Skin_Not_Sun_Exposed_Suprapubic	2.00697e-05	0.00329326	-4.26411	Brain_Caudate_basal_ganglia	2.54477e-05	0.00393541	4.21079	NA	NA	NA	1	1	1	0	3	-2.21299	7.52373	2.067	7.58048	-1.80214	-7.34031	NA	NA	0.026898	5.3235e-14	0.0387341	3.44277e-14	0.0715239	2.131e-13	NA	NA	0.469233	2.24082e-11	0.572046	1.60359e-11	0.670244	9.56134e-11	NA	NA
PRSS53	3.1484e-05	0.00230244	4.16246	Skin_Not_Sun_Exposed_Suprapubic	2.00697e-05	0.00329326	-4.26411	Brain_Cerebellar_Hemisphere	2.47923e-05	0.00338862	-4.21668	NA	NA	NA	1	1	1	0	3	-2.21299	7.52373	2.067	7.58048	2.14516	7.591	NA	NA	0.026898	5.3235e-14	0.0387341	3.44277e-14	0.0319399	3.17436e-14	NA	NA	0.469233	2.24082e-11	0.572046	1.60359e-11	0.544541	1.41536e-11	NA	NA
PRSS53	3.1484e-05	0.00230244	4.16246	Skin_Not_Sun_Exposed_Suprapubic	2.00697e-05	0.00329326	-4.26411	Brain_Cerebellum	2.61546e-05	0.00354942	-4.2046	NA	NA	NA	1	1	1	0	3	-2.21299	7.52373	2.067	7.58048	2.00476	7.39328	NA	NA	0.026898	5.3235e-14	0.0387341	3.44277e-14	0.0449889	1.43252e-13	NA	NA	0.469233	2.24082e-11	0.572046	1.60359e-11	0.592335	6.49113e-11	NA	NA
PRSS53	3.1484e-05	0.00230244	4.16246	Skin_Not_Sun_Exposed_Suprapubic	2.00697e-05	0.00329326	-4.26411	Brain_Cortex	1.93482e-05	0.00289163	4.27228	NA	NA	NA	1	1	1	0	3	-2.21299	7.52373	2.067	7.58048	-1.83846	-7.38206	NA	NA	0.026898	5.3235e-14	0.0387341	3.44277e-14	0.0659949	1.55859e-13	NA	NA	0.469233	2.24082e-11	0.572046	1.60359e-11	0.635705	7.05119e-11	NA	NA
PRSS53	3.1484e-05	0.00230244	4.16246	Skin_Not_Sun_Exposed_Suprapubic	2.00697e-05	0.00329326	-4.26411	Brain_Frontal_Cortex_BA9	2.47923e-05	0.00384352	-4.21668	NA	NA	NA	1	1	1	0	3	-2.21299	7.52373	2.067	7.58048	2.14516	7.591	NA	NA	0.026898	5.3235e-14	0.0387341	3.44277e-14	0.0319399	3.17436e-14	NA	NA	0.469233	2.24082e-11	0.572046	1.60359e-11	0.56725	1.46726e-11	NA	NA
PRSS53	3.1484e-05	0.00230244	4.16246	Skin_Not_Sun_Exposed_Suprapubic	2.00697e-05	0.00329326	-4.26411	Brain_Hippocampus	3.37177e-05	0.00591688	4.14678	NA	NA	NA	1	1	1	0	3	-2.21299	7.52373	2.067	7.58048	-2.1387	-7.58298	NA	NA	0.026898	5.3235e-14	0.0387341	3.44277e-14	0.0324599	3.37713e-14	NA	NA	0.469233	2.24082e-11	0.572046	1.60359e-11	0.582262	2.31573e-11	NA	NA
PRSS53	3.1484e-05	0.00230244	4.16246	Skin_Not_Sun_Exposed_Suprapubic	2.00697e-05	0.00329326	-4.26411	Brain_Hypothalamus	2.41043e-05	0.00444453	4.22303	NA	NA	NA	1	1	1	0	3	-2.21299	7.52373	2.067	7.58048	-1.88915	-7.44123	NA	NA	0.026898	5.3235e-14	0.0387341	3.44277e-14	0.0588721	9.9752e-14	NA	NA	0.469233	2.24082e-11	0.572046	1.60359e-11	0.647897	5.49146e-11	NA	NA
PRSS53	3.1484e-05	0.00230244	4.16246	Skin_Not_Sun_Exposed_Suprapubic	2.00697e-05	0.00329326	-4.26411	Brain_Nucleus_accumbens_basal_ganglia	1.80089e-05	0.00308988	4.28825	NA	NA	NA	1	1	1	0	3	-2.21299	7.52373	2.067	7.58048	-1.90904	-7.47225	NA	NA	0.026898	5.3235e-14	0.0387341	3.44277e-14	0.0562563	7.88366e-14	NA	NA	0.469233	2.24082e-11	0.572046	1.60359e-11	0.62063	3.74372e-11	NA	NA
PRSS53	3.1484e-05	0.00230244	4.16246	Skin_Not_Sun_Exposed_Suprapubic	2.00697e-05	0.00329326	-4.26411	Brain_Putamen_basal_ganglia	2.44337e-05	0.0044899	4.21997	NA	NA	NA	1	1	1	0	3	-2.21299	7.52373	2.067	7.58048	-1.79406	-7.27187	NA	NA	0.026898	5.3235e-14	0.0387341	3.44277e-14	0.0728042	3.54536e-13	NA	NA	0.469233	2.24082e-11	0.572046	1.60359e-11	0.652	2.13105e-10	NA	NA
PRSS53	3.1484e-05	0.00230244	4.16246	Skin_Not_Sun_Exposed_Suprapubic	2.00697e-05	0.00329326	-4.26411	Brain_Spinal_cord_cervical_c-1	3.02289e-05	0.00468667	4.17173	NA	NA	NA	1	1	1	0	3	-2.21299	7.52373	2.067	7.58048	-2.09739	-7.48157	NA	NA	0.026898	5.3235e-14	0.0387341	3.44277e-14	0.0359586	7.34384e-14	NA	NA	0.469233	2.24082e-11	0.572046	1.60359e-11	0.58759	4.0101e-11	NA	NA
PRSS53	3.1484e-05	0.00230244	4.16246	Skin_Not_Sun_Exposed_Suprapubic	2.00697e-05	0.00329326	-4.26411	Brain_Substantia_nigra	1.97988e-05	0.00374348	4.26715	NA	NA	NA	1	1	1	0	3	-2.21299	7.52373	2.067	7.58048	-1.83524	-7.37227	NA	NA	0.026898	5.3235e-14	0.0387341	3.44277e-14	0.0664703	1.67741e-13	NA	NA	0.469233	2.24082e-11	0.572046	1.60359e-11	0.659161	8.70769e-11	NA	NA
PRSS53	3.1484e-05	0.00230244	4.16246	Skin_Not_Sun_Exposed_Suprapubic	2.00697e-05	0.00329326	-4.26411	Breast_Mammary_Tissue	2.47923e-05	0.00315169	4.21668	NA	NA	NA	1	1	1	0	3	-2.21299	7.52373	2.067	7.58048	-2.14516	-7.591	NA	NA	0.026898	5.3235e-14	0.0387341	3.44277e-14	0.0319399	3.17436e-14	NA	NA	0.469233	2.24082e-11	0.572046	1.60359e-11	0.52801	1.39862e-11	NA	NA
PRSS53	3.1484e-05	0.00230244	4.16246	Skin_Not_Sun_Exposed_Suprapubic	2.00697e-05	0.00329326	-4.26411	Cells_Cultured_fibroblasts	2.47923e-05	0.00315079	4.21668	NA	NA	NA	1	1	1	0	3	-2.21299	7.52373	2.067	7.58048	-2.14516	-7.591	NA	NA	0.026898	5.3235e-14	0.0387341	3.44277e-14	0.0319399	3.17436e-14	NA	NA	0.469233	2.24082e-11	0.572046	1.60359e-11	0.532481	1.72597e-11	NA	NA
PRSS53	3.1484e-05	0.00230244	4.16246	Skin_Not_Sun_Exposed_Suprapubic	2.00697e-05	0.00329326	-4.26411	Cells_EBV-transformed_lymphocytes	2.49285e-05	0.00295832	4.21545	NA	NA	NA	1	1	1	0	3	-2.21299	7.52373	2.067	7.58048	-1.80297	-7.27388	NA	NA	0.026898	5.3235e-14	0.0387341	3.44277e-14	0.0713922	3.49297e-13	NA	NA	0.469233	2.24082e-11	0.572046	1.60359e-11	0.658033	1.39235e-10	NA	NA
PRSS53	3.1484e-05	0.00230244	4.16246	Skin_Not_Sun_Exposed_Suprapubic	2.00697e-05	0.00329326	-4.26411	Colon_Sigmoid	2.61546e-05	0.00343457	-4.2046	NA	NA	NA	1	1	1	0	3	-2.21299	7.52373	2.067	7.58048	2.00476	7.39328	NA	NA	0.026898	5.3235e-14	0.0387341	3.44277e-14	0.0449889	1.43252e-13	NA	NA	0.469233	2.24082e-11	0.572046	1.60359e-11	0.597188	6.60068e-11	NA	NA
PRSS53	3.1484e-05	0.00230244	4.16246	Skin_Not_Sun_Exposed_Suprapubic	2.00697e-05	0.00329326	-4.26411	Colon_Transverse	2.47923e-05	0.00337781	4.21668	NA	NA	NA	1	1	1	0	3	-2.21299	7.52373	2.067	7.58048	-2.14516	-7.591	NA	NA	0.026898	5.3235e-14	0.0387341	3.44277e-14	0.0319399	3.17436e-14	NA	NA	0.469233	2.24082e-11	0.572046	1.60359e-11	0.550428	1.53848e-11	NA	NA
PRSS53	3.1484e-05	0.00230244	4.16246	Skin_Not_Sun_Exposed_Suprapubic	2.00697e-05	0.00329326	-4.26411	Esophagus_Gastroesophageal_Junction	2.47923e-05	0.00318367	4.21668	NA	NA	NA	1	1	1	0	3	-2.21299	7.52373	2.067	7.58048	-2.14516	-7.591	NA	NA	0.026898	5.3235e-14	0.0387341	3.44277e-14	0.0319399	3.17436e-14	NA	NA	0.469233	2.24082e-11	0.572046	1.60359e-11	0.540068	1.34998e-11	NA	NA
PRSS53	3.1484e-05	0.00230244	4.16246	Skin_Not_Sun_Exposed_Suprapubic	2.00697e-05	0.00329326	-4.26411	Esophagus_Mucosa	2.61546e-05	0.00339889	-4.2046	NA	NA	NA	1	1	1	0	3	-2.21299	7.52373	2.067	7.58048	2.00476	7.39328	NA	NA	0.026898	5.3235e-14	0.0387341	3.44277e-14	0.0449889	1.43252e-13	NA	NA	0.469233	2.24082e-11	0.572046	1.60359e-11	0.594313	6.16678e-11	NA	NA
PRSS53	3.1484e-05	0.00230244	4.16246	Skin_Not_Sun_Exposed_Suprapubic	2.00697e-05	0.00329326	-4.26411	Esophagus_Muscularis	2.3831e-05	0.00311284	4.2256	NA	NA	NA	1	1	1	0	3	-2.21299	7.52373	2.067	7.58048	-1.79615	-7.35412	NA	NA	0.026898	5.3235e-14	0.0387341	3.44277e-14	0.0724707	1.92187e-13	NA	NA	0.469233	2.24082e-11	0.572046	1.60359e-11	0.657264	7.76704e-11	NA	NA
PRSS53	3.1484e-05	0.00230244	4.16246	Skin_Not_Sun_Exposed_Suprapubic	2.00697e-05	0.00329326	-4.26411	Heart_Atrial_Appendage	2.50709e-05	0.00374145	4.21416	NA	NA	NA	1	1	1	0	3	-2.21299	7.52373	2.067	7.58048	-1.81062	-7.35303	NA	NA	0.026898	5.3235e-14	0.0387341	3.44277e-14	0.0702001	1.93758e-13	NA	NA	0.469233	2.24082e-11	0.572046	1.60359e-11	0.643959	8.67492e-11	NA	NA
PRSS53	3.1484e-05	0.00230244	4.16246	Skin_Not_Sun_Exposed_Suprapubic	2.00697e-05	0.00329326	-4.26411	Kidney_Cortex	3.02289e-05	0.00496482	-4.17173	NA	NA	NA	1	1	1	0	3	-2.21299	7.52373	2.067	7.58048	2.09739	7.48157	NA	NA	0.026898	5.3235e-14	0.0387341	3.44277e-14	0.0359586	7.34384e-14	NA	NA	0.469233	2.24082e-11	0.572046	1.60359e-11	0.575637	5.44149e-11	NA	NA
PRSS53	3.1484e-05	0.00230244	4.16246	Skin_Not_Sun_Exposed_Suprapubic	2.00697e-05	0.00329326	-4.26411	Liver	2.61546e-05	0.00387147	-4.2046	NA	NA	NA	1	1	1	0	3	-2.21299	7.52373	2.067	7.58048	2.00476	7.39328	NA	NA	0.026898	5.3235e-14	0.0387341	3.44277e-14	0.0449889	1.43252e-13	NA	NA	0.469233	2.24082e-11	0.572046	1.60359e-11	0.582039	6.58863e-11	NA	NA
PRSS53	3.1484e-05	0.00230244	4.16246	Skin_Not_Sun_Exposed_Suprapubic	2.00697e-05	0.00329326	-4.26411	Lung	3.02289e-05	0.00353231	4.17173	NA	NA	NA	1	1	1	0	3	-2.21299	7.52373	2.067	7.58048	-2.09739	-7.48157	NA	NA	0.026898	5.3235e-14	0.0387341	3.44277e-14	0.0359586	7.34384e-14	NA	NA	0.469233	2.24082e-11	0.572046	1.60359e-11	0.534474	3.08284e-11	NA	NA
PRSS53	3.1484e-05	0.00230244	4.16246	Skin_Not_Sun_Exposed_Suprapubic	2.00697e-05	0.00329326	-4.26411	Minor_Salivary_Gland	3.02289e-05	0.0038908	4.17173	NA	NA	NA	1	1	1	0	3	-2.21299	7.52373	2.067	7.58048	-2.09739	-7.48157	NA	NA	0.026898	5.3235e-14	0.0387341	3.44277e-14	0.0359586	7.34384e-14	NA	NA	0.469233	2.24082e-11	0.572046	1.60359e-11	0.55059	3.84739e-11	NA	NA
PRSS53	3.1484e-05	0.00230244	4.16246	Skin_Not_Sun_Exposed_Suprapubic	2.00697e-05	0.00329326	-4.26411	Nerve_Tibial	1.57326e-05	0.00233739	4.31817	NA	NA	NA	1	1	1	0	3	-2.21299	7.52373	2.067	7.58048	-1.90146	-7.50046	NA	NA	0.026898	5.3235e-14	0.0387341	3.44277e-14	0.0572424	6.35943e-14	NA	NA	0.469233	2.24082e-11	0.572046	1.60359e-11	0.610899	2.68597e-11	NA	NA
PRSS53	3.1484e-05	0.00230244	4.16246	Skin_Not_Sun_Exposed_Suprapubic	2.00697e-05	0.00329326	-4.26411	Ovary	2.61546e-05	0.00351857	-4.2046	NA	NA	NA	1	1	1	0	3	-2.21299	7.52373	2.067	7.58048	2.00476	7.39328	NA	NA	0.026898	5.3235e-14	0.0387341	3.44277e-14	0.0449889	1.43252e-13	NA	NA	0.469233	2.24082e-11	0.572046	1.60359e-11	0.584364	6.69976e-11	NA	NA
PRSS53	3.1484e-05	0.00230244	4.16246	Skin_Not_Sun_Exposed_Suprapubic	2.00697e-05	0.00329326	-4.26411	Pancreas	2.47923e-05	0.00370143	4.21668	NA	NA	NA	1	1	1	0	3	-2.21299	7.52373	2.067	7.58048	-2.14516	-7.591	NA	NA	0.026898	5.3235e-14	0.0387341	3.44277e-14	0.0319399	3.17436e-14	NA	NA	0.469233	2.24082e-11	0.572046	1.60359e-11	0.549667	1.46637e-11	NA	NA
PRSS53	3.1484e-05	0.00230244	4.16246	Skin_Not_Sun_Exposed_Suprapubic	2.00697e-05	0.00329326	-4.26411	Pituitary	2.47923e-05	0.00355864	4.21668	NA	NA	NA	1	1	1	0	3	-2.21299	7.52373	2.067	7.58048	-2.14516	-7.591	NA	NA	0.026898	5.3235e-14	0.0387341	3.44277e-14	0.0319399	3.17436e-14	NA	NA	0.469233	2.24082e-11	0.572046	1.60359e-11	0.568779	1.47586e-11	NA	NA
PRSS53	3.1484e-05	0.00230244	4.16246	Skin_Not_Sun_Exposed_Suprapubic	2.00697e-05	0.00329326	-4.26411	Prostate	1.27461e-05	0.00195883	4.36442	NA	NA	NA	1	1	1	0	3	-2.21299	7.52373	2.067	7.58048	-1.84525	-7.51621	NA	NA	0.026898	5.3235e-14	0.0387341	3.44277e-14	0.0650011	5.63857e-14	NA	NA	0.469233	2.24082e-11	0.572046	1.60359e-11	0.642299	2.52701e-11	NA	NA
PRSS53	3.1484e-05	0.00230244	4.16246	Skin_Not_Sun_Exposed_Suprapubic	2.00697e-05	0.00329326	-4.26411	Skin_Not_Sun_Exposed_Suprapubic	2.61546e-05	0.00346505	-4.2046	NA	NA	NA	1	1	1	0	3	-2.21299	7.52373	2.067	7.58048	2.00476	7.39328	NA	NA	0.026898	5.3235e-14	0.0387341	3.44277e-14	0.0449889	1.43252e-13	NA	NA	0.469233	2.24082e-11	0.572046	1.60359e-11	0.586908	6.56094e-11	NA	NA
PRSS53	3.1484e-05	0.00230244	4.16246	Skin_Not_Sun_Exposed_Suprapubic	2.00697e-05	0.00329326	-4.26411	Skin_Sun_Exposed_Lower_leg	3.02289e-05	0.00397154	4.17173	NA	NA	NA	1	1	1	0	3	-2.21299	7.52373	2.067	7.58048	-2.09739	-7.48157	NA	NA	0.026898	5.3235e-14	0.0387341	3.44277e-14	0.0359586	7.34384e-14	NA	NA	0.469233	2.24082e-11	0.572046	1.60359e-11	0.569833	3.30375e-11	NA	NA
PRSS53	3.1484e-05	0.00230244	4.16246	Skin_Not_Sun_Exposed_Suprapubic	2.00697e-05	0.00329326	-4.26411	Small_Intestine_Terminal_Ileum	1.72874e-05	0.00261244	4.29732	NA	NA	NA	1	1	1	0	3	-2.21299	7.52373	2.067	7.58048	-1.84015	-7.4218	NA	NA	0.026898	5.3235e-14	0.0387341	3.44277e-14	0.0657463	1.1554e-13	NA	NA	0.469233	2.24082e-11	0.572046	1.60359e-11	0.654394	5.52353e-11	NA	NA
PRSS53	3.1484e-05	0.00230244	4.16246	Skin_Not_Sun_Exposed_Suprapubic	2.00697e-05	0.00329326	-4.26411	Spleen	2.47923e-05	0.00339083	4.21668	NA	NA	NA	1	1	1	0	3	-2.21299	7.52373	2.067	7.58048	-2.14516	-7.591	NA	NA	0.026898	5.3235e-14	0.0387341	3.44277e-14	0.0319399	3.17436e-14	NA	NA	0.469233	2.24082e-11	0.572046	1.60359e-11	0.548169	1.48096e-11	NA	NA
PRSS53	3.1484e-05	0.00230244	4.16246	Skin_Not_Sun_Exposed_Suprapubic	2.00697e-05	0.00329326	-4.26411	Stomach	3.37177e-05	0.00430344	4.14678	NA	NA	NA	1	1	1	0	3	-2.21299	7.52373	2.067	7.58048	-2.1387	-7.58298	NA	NA	0.026898	5.3235e-14	0.0387341	3.44277e-14	0.0324599	3.37713e-14	NA	NA	0.469233	2.24082e-11	0.572046	1.60359e-11	0.55167	1.8445e-11	NA	NA
PRSS53	3.1484e-05	0.00230244	4.16246	Skin_Not_Sun_Exposed_Suprapubic	2.00697e-05	0.00329326	-4.26411	Testis	3.02289e-05	0.00459357	-4.17173	NA	NA	NA	1	1	1	0	3	-2.21299	7.52373	2.067	7.58048	2.09739	7.48157	NA	NA	0.026898	5.3235e-14	0.0387341	3.44277e-14	0.0359586	7.34384e-14	NA	NA	0.469233	2.24082e-11	0.572046	1.60359e-11	0.578734	3.96706e-11	NA	NA
PRSS53	3.1484e-05	0.00230244	4.16246	Skin_Not_Sun_Exposed_Suprapubic	2.00697e-05	0.00329326	-4.26411	Thyroid	2.61546e-05	0.00321368	-4.2046	NA	NA	NA	1	1	1	0	3	-2.21299	7.52373	2.067	7.58048	2.00476	7.39328	NA	NA	0.026898	5.3235e-14	0.0387341	3.44277e-14	0.0449889	1.43252e-13	NA	NA	0.469233	2.24082e-11	0.572046	1.60359e-11	0.582261	6.23456e-11	NA	NA
PRSS53	3.1484e-05	0.00230244	4.16246	Skin_Not_Sun_Exposed_Suprapubic	2.00697e-05	0.00329326	-4.26411	Uterus	2.61546e-05	0.00353366	-4.2046	NA	NA	NA	1	1	1	0	3	-2.21299	7.52373	2.067	7.58048	2.00476	7.39328	NA	NA	0.026898	5.3235e-14	0.0387341	3.44277e-14	0.0449889	1.43252e-13	NA	NA	0.469233	2.24082e-11	0.572046	1.60359e-11	0.593083	6.50513e-11	NA	NA
PRSS53	3.1484e-05	0.00230244	4.16246	Skin_Not_Sun_Exposed_Suprapubic	2.00697e-05	0.00329326	-4.26411	Vagina	3.02289e-05	0.00404638	-4.17173	NA	NA	NA	1	1	1	0	3	-2.21299	7.52373	2.067	7.58048	2.09739	7.48157	NA	NA	0.026898	5.3235e-14	0.0387341	3.44277e-14	0.0359586	7.34384e-14	NA	NA	0.469233	2.24082e-11	0.572046	1.60359e-11	0.55314	3.73907e-11	NA	NA
PRSS53	3.1484e-05	0.00230244	4.16246	Skin_Not_Sun_Exposed_Suprapubic	2.00697e-05	0.00329326	-4.26411	Whole_Blood	2.61546e-05	0.00344792	-4.2046	NA	NA	NA	1	1	1	0	3	-2.21299	7.52373	2.067	7.58048	2.00476	7.39328	NA	NA	0.026898	5.3235e-14	0.0387341	3.44277e-14	0.0449889	1.43252e-13	NA	NA	0.469233	2.24082e-11	0.572046	1.60359e-11	0.623116	5.86937e-11	NA	NA
PRSS53	3.1484e-05	0.00230244	4.16246	Skin_Not_Sun_Exposed_Suprapubic	2.00697e-05	0.00329326	-4.26411	smultixcan	2.0879e-05	0.0029077	4.20789	NA	NA	NA	1	1	1	0	3	-2.21299	7.52373	2.067	7.58048	-2.02489	-7.48737	NA	NA	0.026898	5.3235e-14	0.0387341	3.44277e-14	0.0404703	3.6533e-14	NA	NA	0.469233	2.24082e-11	0.572046	1.60359e-11	0.56514	1.58935e-11	NA	NA
PRSS53	3.1484e-05	0.00230244	4.16246	Skin_Sun_Exposed_Lower_leg	2.00697e-05	0.00319889	-4.26411	Adipose_Subcutaneous	3.02289e-05	0.00371105	4.17173	NA	NA	NA	1	1	1	0	3	-2.21299	7.52373	2.067	7.58048	-2.09739	-7.48157	NA	NA	0.026898	5.3235e-14	0.0387341	3.44277e-14	0.0359586	7.34384e-14	NA	NA	0.469233	2.24082e-11	0.582202	1.91676e-11	0.55817	3.22451e-11	NA	NA
PRSS53	3.1484e-05	0.00230244	4.16246	Skin_Sun_Exposed_Lower_leg	2.00697e-05	0.00319889	-4.26411	Adipose_Visceral_Omentum	3.37177e-05	0.00391817	4.14678	NA	NA	NA	1	1	1	0	3	-2.21299	7.52373	2.067	7.58048	-2.1387	-7.58298	NA	NA	0.026898	5.3235e-14	0.0387341	3.44277e-14	0.0324599	3.37713e-14	NA	NA	0.469233	2.24082e-11	0.582202	1.91676e-11	0.537402	1.61857e-11	NA	NA
PRSS53	3.1484e-05	0.00230244	4.16246	Skin_Sun_Exposed_Lower_leg	2.00697e-05	0.00319889	-4.26411	Adrenal_Gland	2.47923e-05	0.00301143	-4.21668	NA	NA	NA	1	1	1	0	3	-2.21299	7.52373	2.067	7.58048	2.14516	7.591	NA	NA	0.026898	5.3235e-14	0.0387341	3.44277e-14	0.0319399	3.17436e-14	NA	NA	0.469233	2.24082e-11	0.582202	1.91676e-11	0.553758	1.3601e-11	NA	NA
PRSS53	3.1484e-05	0.00230244	4.16246	Skin_Sun_Exposed_Lower_leg	2.00697e-05	0.00319889	-4.26411	Artery_Aorta	2.47923e-05	0.00330807	4.21668	NA	NA	NA	1	1	1	0	3	-2.21299	7.52373	2.067	7.58048	-2.14516	-7.591	NA	NA	0.026898	5.3235e-14	0.0387341	3.44277e-14	0.0319399	3.17436e-14	NA	NA	0.469233	2.24082e-11	0.582202	1.91676e-11	0.54143	1.45019e-11	NA	NA
PRSS53	3.1484e-05	0.00230244	4.16246	Skin_Sun_Exposed_Lower_leg	2.00697e-05	0.00319889	-4.26411	Artery_Coronary	1.66841e-05	0.00236526	4.30519	NA	NA	NA	1	1	1	0	3	-2.21299	7.52373	2.067	7.58048	-1.92298	-7.50758	NA	NA	0.026898	5.3235e-14	0.0387341	3.44277e-14	0.0544826	6.02302e-14	NA	NA	0.469233	2.24082e-11	0.582202	1.91676e-11	0.60017	3.03532e-11	NA	NA
PRSS53	3.1484e-05	0.00230244	4.16246	Skin_Sun_Exposed_Lower_leg	2.00697e-05	0.00319889	-4.26411	Artery_Tibial	1.47782e-05	0.00209992	4.33197	NA	NA	NA	1	1	1	0	3	-2.21299	7.52373	2.067	7.58048	-1.88913	-7.50779	NA	NA	0.026898	5.3235e-14	0.0387341	3.44277e-14	0.0588741	6.01358e-14	NA	NA	0.469233	2.24082e-11	0.582202	1.91676e-11	0.618535	2.82577e-11	NA	NA
PRSS53	3.1484e-05	0.00230244	4.16246	Skin_Sun_Exposed_Lower_leg	2.00697e-05	0.00319889	-4.26411	Brain_Amygdala	2.33899e-05	0.0049147	4.2298	NA	NA	NA	1	1	1	0	3	-2.21299	7.52373	2.067	7.58048	-1.86157	-7.34608	NA	NA	0.026898	5.3235e-14	0.0387341	3.44277e-14	0.0626634	2.04099e-13	NA	NA	0.469233	2.24082e-11	0.582202	1.91676e-11	0.660031	1.3251e-10	NA	NA
PRSS53	3.1484e-05	0.00230244	4.16246	Skin_Sun_Exposed_Lower_leg	2.00697e-05	0.00319889	-4.26411	Brain_Anterior_cingulate_cortex_BA24	2.47923e-05	0.00394872	4.21668	NA	NA	NA	1	1	1	0	3	-2.21299	7.52373	2.067	7.58048	-2.14516	-7.591	NA	NA	0.026898	5.3235e-14	0.0387341	3.44277e-14	0.0319399	3.17436e-14	NA	NA	0.469233	2.24082e-11	0.582202	1.91676e-11	0.59387	1.75147e-11	NA	NA
PRSS53	3.1484e-05	0.00230244	4.16246	Skin_Sun_Exposed_Lower_leg	2.00697e-05	0.00319889	-4.26411	Brain_Caudate_basal_ganglia	2.54477e-05	0.00393541	4.21079	NA	NA	NA	1	1	1	0	3	-2.21299	7.52373	2.067	7.58048	-1.80214	-7.34031	NA	NA	0.026898	5.3235e-14	0.0387341	3.44277e-14	0.0715239	2.131e-13	NA	NA	0.469233	2.24082e-11	0.582202	1.91676e-11	0.670244	9.56134e-11	NA	NA
PRSS53	3.1484e-05	0.00230244	4.16246	Skin_Sun_Exposed_Lower_leg	2.00697e-05	0.00319889	-4.26411	Brain_Cerebellar_Hemisphere	2.47923e-05	0.00338862	-4.21668	NA	NA	NA	1	1	1	0	3	-2.21299	7.52373	2.067	7.58048	2.14516	7.591	NA	NA	0.026898	5.3235e-14	0.0387341	3.44277e-14	0.0319399	3.17436e-14	NA	NA	0.469233	2.24082e-11	0.582202	1.91676e-11	0.544541	1.41536e-11	NA	NA
PRSS53	3.1484e-05	0.00230244	4.16246	Skin_Sun_Exposed_Lower_leg	2.00697e-05	0.00319889	-4.26411	Brain_Cerebellum	2.61546e-05	0.00354942	-4.2046	NA	NA	NA	1	1	1	0	3	-2.21299	7.52373	2.067	7.58048	2.00476	7.39328	NA	NA	0.026898	5.3235e-14	0.0387341	3.44277e-14	0.0449889	1.43252e-13	NA	NA	0.469233	2.24082e-11	0.582202	1.91676e-11	0.592335	6.49113e-11	NA	NA
PRSS53	3.1484e-05	0.00230244	4.16246	Skin_Sun_Exposed_Lower_leg	2.00697e-05	0.00319889	-4.26411	Brain_Cortex	1.93482e-05	0.00289163	4.27228	NA	NA	NA	1	1	1	0	3	-2.21299	7.52373	2.067	7.58048	-1.83846	-7.38206	NA	NA	0.026898	5.3235e-14	0.0387341	3.44277e-14	0.0659949	1.55859e-13	NA	NA	0.469233	2.24082e-11	0.582202	1.91676e-11	0.635705	7.05119e-11	NA	NA
PRSS53	3.1484e-05	0.00230244	4.16246	Skin_Sun_Exposed_Lower_leg	2.00697e-05	0.00319889	-4.26411	Brain_Frontal_Cortex_BA9	2.47923e-05	0.00384352	-4.21668	NA	NA	NA	1	1	1	0	3	-2.21299	7.52373	2.067	7.58048	2.14516	7.591	NA	NA	0.026898	5.3235e-14	0.0387341	3.44277e-14	0.0319399	3.17436e-14	NA	NA	0.469233	2.24082e-11	0.582202	1.91676e-11	0.56725	1.46726e-11	NA	NA
PRSS53	3.1484e-05	0.00230244	4.16246	Skin_Sun_Exposed_Lower_leg	2.00697e-05	0.00319889	-4.26411	Brain_Hippocampus	3.37177e-05	0.00591688	4.14678	NA	NA	NA	1	1	1	0	3	-2.21299	7.52373	2.067	7.58048	-2.1387	-7.58298	NA	NA	0.026898	5.3235e-14	0.0387341	3.44277e-14	0.0324599	3.37713e-14	NA	NA	0.469233	2.24082e-11	0.582202	1.91676e-11	0.582262	2.31573e-11	NA	NA
PRSS53	3.1484e-05	0.00230244	4.16246	Skin_Sun_Exposed_Lower_leg	2.00697e-05	0.00319889	-4.26411	Brain_Hypothalamus	2.41043e-05	0.00444453	4.22303	NA	NA	NA	1	1	1	0	3	-2.21299	7.52373	2.067	7.58048	-1.88915	-7.44123	NA	NA	0.026898	5.3235e-14	0.0387341	3.44277e-14	0.0588721	9.9752e-14	NA	NA	0.469233	2.24082e-11	0.582202	1.91676e-11	0.647897	5.49146e-11	NA	NA
PRSS53	3.1484e-05	0.00230244	4.16246	Skin_Sun_Exposed_Lower_leg	2.00697e-05	0.00319889	-4.26411	Brain_Nucleus_accumbens_basal_ganglia	1.80089e-05	0.00308988	4.28825	NA	NA	NA	1	1	1	0	3	-2.21299	7.52373	2.067	7.58048	-1.90904	-7.47225	NA	NA	0.026898	5.3235e-14	0.0387341	3.44277e-14	0.0562563	7.88366e-14	NA	NA	0.469233	2.24082e-11	0.582202	1.91676e-11	0.62063	3.74372e-11	NA	NA
PRSS53	3.1484e-05	0.00230244	4.16246	Skin_Sun_Exposed_Lower_leg	2.00697e-05	0.00319889	-4.26411	Brain_Putamen_basal_ganglia	2.44337e-05	0.0044899	4.21997	NA	NA	NA	1	1	1	0	3	-2.21299	7.52373	2.067	7.58048	-1.79406	-7.27187	NA	NA	0.026898	5.3235e-14	0.0387341	3.44277e-14	0.0728042	3.54536e-13	NA	NA	0.469233	2.24082e-11	0.582202	1.91676e-11	0.652	2.13105e-10	NA	NA
PRSS53	3.1484e-05	0.00230244	4.16246	Skin_Sun_Exposed_Lower_leg	2.00697e-05	0.00319889	-4.26411	Brain_Spinal_cord_cervical_c-1	3.02289e-05	0.00468667	4.17173	NA	NA	NA	1	1	1	0	3	-2.21299	7.52373	2.067	7.58048	-2.09739	-7.48157	NA	NA	0.026898	5.3235e-14	0.0387341	3.44277e-14	0.0359586	7.34384e-14	NA	NA	0.469233	2.24082e-11	0.582202	1.91676e-11	0.58759	4.0101e-11	NA	NA
PRSS53	3.1484e-05	0.00230244	4.16246	Skin_Sun_Exposed_Lower_leg	2.00697e-05	0.00319889	-4.26411	Brain_Substantia_nigra	1.97988e-05	0.00374348	4.26715	NA	NA	NA	1	1	1	0	3	-2.21299	7.52373	2.067	7.58048	-1.83524	-7.37227	NA	NA	0.026898	5.3235e-14	0.0387341	3.44277e-14	0.0664703	1.67741e-13	NA	NA	0.469233	2.24082e-11	0.582202	1.91676e-11	0.659161	8.70769e-11	NA	NA
PRSS53	3.1484e-05	0.00230244	4.16246	Skin_Sun_Exposed_Lower_leg	2.00697e-05	0.00319889	-4.26411	Breast_Mammary_Tissue	2.47923e-05	0.00315169	4.21668	NA	NA	NA	1	1	1	0	3	-2.21299	7.52373	2.067	7.58048	-2.14516	-7.591	NA	NA	0.026898	5.3235e-14	0.0387341	3.44277e-14	0.0319399	3.17436e-14	NA	NA	0.469233	2.24082e-11	0.582202	1.91676e-11	0.52801	1.39862e-11	NA	NA
PRSS53	3.1484e-05	0.00230244	4.16246	Skin_Sun_Exposed_Lower_leg	2.00697e-05	0.00319889	-4.26411	Cells_Cultured_fibroblasts	2.47923e-05	0.00315079	4.21668	NA	NA	NA	1	1	1	0	3	-2.21299	7.52373	2.067	7.58048	-2.14516	-7.591	NA	NA	0.026898	5.3235e-14	0.0387341	3.44277e-14	0.0319399	3.17436e-14	NA	NA	0.469233	2.24082e-11	0.582202	1.91676e-11	0.532481	1.72597e-11	NA	NA
PRSS53	3.1484e-05	0.00230244	4.16246	Skin_Sun_Exposed_Lower_leg	2.00697e-05	0.00319889	-4.26411	Cells_EBV-transformed_lymphocytes	2.49285e-05	0.00295832	4.21545	NA	NA	NA	1	1	1	0	3	-2.21299	7.52373	2.067	7.58048	-1.80297	-7.27388	NA	NA	0.026898	5.3235e-14	0.0387341	3.44277e-14	0.0713922	3.49297e-13	NA	NA	0.469233	2.24082e-11	0.582202	1.91676e-11	0.658033	1.39235e-10	NA	NA
PRSS53	3.1484e-05	0.00230244	4.16246	Skin_Sun_Exposed_Lower_leg	2.00697e-05	0.00319889	-4.26411	Colon_Sigmoid	2.61546e-05	0.00343457	-4.2046	NA	NA	NA	1	1	1	0	3	-2.21299	7.52373	2.067	7.58048	2.00476	7.39328	NA	NA	0.026898	5.3235e-14	0.0387341	3.44277e-14	0.0449889	1.43252e-13	NA	NA	0.469233	2.24082e-11	0.582202	1.91676e-11	0.597188	6.60068e-11	NA	NA
PRSS53	3.1484e-05	0.00230244	4.16246	Skin_Sun_Exposed_Lower_leg	2.00697e-05	0.00319889	-4.26411	Colon_Transverse	2.47923e-05	0.00337781	4.21668	NA	NA	NA	1	1	1	0	3	-2.21299	7.52373	2.067	7.58048	-2.14516	-7.591	NA	NA	0.026898	5.3235e-14	0.0387341	3.44277e-14	0.0319399	3.17436e-14	NA	NA	0.469233	2.24082e-11	0.582202	1.91676e-11	0.550428	1.53848e-11	NA	NA
PRSS53	3.1484e-05	0.00230244	4.16246	Skin_Sun_Exposed_Lower_leg	2.00697e-05	0.00319889	-4.26411	Esophagus_Gastroesophageal_Junction	2.47923e-05	0.00318367	4.21668	NA	NA	NA	1	1	1	0	3	-2.21299	7.52373	2.067	7.58048	-2.14516	-7.591	NA	NA	0.026898	5.3235e-14	0.0387341	3.44277e-14	0.0319399	3.17436e-14	NA	NA	0.469233	2.24082e-11	0.582202	1.91676e-11	0.540068	1.34998e-11	NA	NA
PRSS53	3.1484e-05	0.00230244	4.16246	Skin_Sun_Exposed_Lower_leg	2.00697e-05	0.00319889	-4.26411	Esophagus_Mucosa	2.61546e-05	0.00339889	-4.2046	NA	NA	NA	1	1	1	0	3	-2.21299	7.52373	2.067	7.58048	2.00476	7.39328	NA	NA	0.026898	5.3235e-14	0.0387341	3.44277e-14	0.0449889	1.43252e-13	NA	NA	0.469233	2.24082e-11	0.582202	1.91676e-11	0.594313	6.16678e-11	NA	NA
PRSS53	3.1484e-05	0.00230244	4.16246	Skin_Sun_Exposed_Lower_leg	2.00697e-05	0.00319889	-4.26411	Esophagus_Muscularis	2.3831e-05	0.00311284	4.2256	NA	NA	NA	1	1	1	0	3	-2.21299	7.52373	2.067	7.58048	-1.79615	-7.35412	NA	NA	0.026898	5.3235e-14	0.0387341	3.44277e-14	0.0724707	1.92187e-13	NA	NA	0.469233	2.24082e-11	0.582202	1.91676e-11	0.657264	7.76704e-11	NA	NA
PRSS53	3.1484e-05	0.00230244	4.16246	Skin_Sun_Exposed_Lower_leg	2.00697e-05	0.00319889	-4.26411	Heart_Atrial_Appendage	2.50709e-05	0.00374145	4.21416	NA	NA	NA	1	1	1	0	3	-2.21299	7.52373	2.067	7.58048	-1.81062	-7.35303	NA	NA	0.026898	5.3235e-14	0.0387341	3.44277e-14	0.0702001	1.93758e-13	NA	NA	0.469233	2.24082e-11	0.582202	1.91676e-11	0.643959	8.67492e-11	NA	NA
PRSS53	3.1484e-05	0.00230244	4.16246	Skin_Sun_Exposed_Lower_leg	2.00697e-05	0.00319889	-4.26411	Kidney_Cortex	3.02289e-05	0.00496482	-4.17173	NA	NA	NA	1	1	1	0	3	-2.21299	7.52373	2.067	7.58048	2.09739	7.48157	NA	NA	0.026898	5.3235e-14	0.0387341	3.44277e-14	0.0359586	7.34384e-14	NA	NA	0.469233	2.24082e-11	0.582202	1.91676e-11	0.575637	5.44149e-11	NA	NA
PRSS53	3.1484e-05	0.00230244	4.16246	Skin_Sun_Exposed_Lower_leg	2.00697e-05	0.00319889	-4.26411	Liver	2.61546e-05	0.00387147	-4.2046	NA	NA	NA	1	1	1	0	3	-2.21299	7.52373	2.067	7.58048	2.00476	7.39328	NA	NA	0.026898	5.3235e-14	0.0387341	3.44277e-14	0.0449889	1.43252e-13	NA	NA	0.469233	2.24082e-11	0.582202	1.91676e-11	0.582039	6.58863e-11	NA	NA
PRSS53	3.1484e-05	0.00230244	4.16246	Skin_Sun_Exposed_Lower_leg	2.00697e-05	0.00319889	-4.26411	Lung	3.02289e-05	0.00353231	4.17173	NA	NA	NA	1	1	1	0	3	-2.21299	7.52373	2.067	7.58048	-2.09739	-7.48157	NA	NA	0.026898	5.3235e-14	0.0387341	3.44277e-14	0.0359586	7.34384e-14	NA	NA	0.469233	2.24082e-11	0.582202	1.91676e-11	0.534474	3.08284e-11	NA	NA
PRSS53	3.1484e-05	0.00230244	4.16246	Skin_Sun_Exposed_Lower_leg	2.00697e-05	0.00319889	-4.26411	Minor_Salivary_Gland	3.02289e-05	0.0038908	4.17173	NA	NA	NA	1	1	1	0	3	-2.21299	7.52373	2.067	7.58048	-2.09739	-7.48157	NA	NA	0.026898	5.3235e-14	0.0387341	3.44277e-14	0.0359586	7.34384e-14	NA	NA	0.469233	2.24082e-11	0.582202	1.91676e-11	0.55059	3.84739e-11	NA	NA
PRSS53	3.1484e-05	0.00230244	4.16246	Skin_Sun_Exposed_Lower_leg	2.00697e-05	0.00319889	-4.26411	Nerve_Tibial	1.57326e-05	0.00233739	4.31817	NA	NA	NA	1	1	1	0	3	-2.21299	7.52373	2.067	7.58048	-1.90146	-7.50046	NA	NA	0.026898	5.3235e-14	0.0387341	3.44277e-14	0.0572424	6.35943e-14	NA	NA	0.469233	2.24082e-11	0.582202	1.91676e-11	0.610899	2.68597e-11	NA	NA
PRSS53	3.1484e-05	0.00230244	4.16246	Skin_Sun_Exposed_Lower_leg	2.00697e-05	0.00319889	-4.26411	Ovary	2.61546e-05	0.00351857	-4.2046	NA	NA	NA	1	1	1	0	3	-2.21299	7.52373	2.067	7.58048	2.00476	7.39328	NA	NA	0.026898	5.3235e-14	0.0387341	3.44277e-14	0.0449889	1.43252e-13	NA	NA	0.469233	2.24082e-11	0.582202	1.91676e-11	0.584364	6.69976e-11	NA	NA
PRSS53	3.1484e-05	0.00230244	4.16246	Skin_Sun_Exposed_Lower_leg	2.00697e-05	0.00319889	-4.26411	Pancreas	2.47923e-05	0.00370143	4.21668	NA	NA	NA	1	1	1	0	3	-2.21299	7.52373	2.067	7.58048	-2.14516	-7.591	NA	NA	0.026898	5.3235e-14	0.0387341	3.44277e-14	0.0319399	3.17436e-14	NA	NA	0.469233	2.24082e-11	0.582202	1.91676e-11	0.549667	1.46637e-11	NA	NA
PRSS53	3.1484e-05	0.00230244	4.16246	Skin_Sun_Exposed_Lower_leg	2.00697e-05	0.00319889	-4.26411	Pituitary	2.47923e-05	0.00355864	4.21668	NA	NA	NA	1	1	1	0	3	-2.21299	7.52373	2.067	7.58048	-2.14516	-7.591	NA	NA	0.026898	5.3235e-14	0.0387341	3.44277e-14	0.0319399	3.17436e-14	NA	NA	0.469233	2.24082e-11	0.582202	1.91676e-11	0.568779	1.47586e-11	NA	NA
PRSS53	3.1484e-05	0.00230244	4.16246	Skin_Sun_Exposed_Lower_leg	2.00697e-05	0.00319889	-4.26411	Prostate	1.27461e-05	0.00195883	4.36442	NA	NA	NA	1	1	1	0	3	-2.21299	7.52373	2.067	7.58048	-1.84525	-7.51621	NA	NA	0.026898	5.3235e-14	0.0387341	3.44277e-14	0.0650011	5.63857e-14	NA	NA	0.469233	2.24082e-11	0.582202	1.91676e-11	0.642299	2.52701e-11	NA	NA
PRSS53	3.1484e-05	0.00230244	4.16246	Skin_Sun_Exposed_Lower_leg	2.00697e-05	0.00319889	-4.26411	Skin_Not_Sun_Exposed_Suprapubic	2.61546e-05	0.00346505	-4.2046	NA	NA	NA	1	1	1	0	3	-2.21299	7.52373	2.067	7.58048	2.00476	7.39328	NA	NA	0.026898	5.3235e-14	0.0387341	3.44277e-14	0.0449889	1.43252e-13	NA	NA	0.469233	2.24082e-11	0.582202	1.91676e-11	0.586908	6.56094e-11	NA	NA
PRSS53	3.1484e-05	0.00230244	4.16246	Skin_Sun_Exposed_Lower_leg	2.00697e-05	0.00319889	-4.26411	Skin_Sun_Exposed_Lower_leg	3.02289e-05	0.00397154	4.17173	NA	NA	NA	1	1	1	0	3	-2.21299	7.52373	2.067	7.58048	-2.09739	-7.48157	NA	NA	0.026898	5.3235e-14	0.0387341	3.44277e-14	0.0359586	7.34384e-14	NA	NA	0.469233	2.24082e-11	0.582202	1.91676e-11	0.569833	3.30375e-11	NA	NA
PRSS53	3.1484e-05	0.00230244	4.16246	Skin_Sun_Exposed_Lower_leg	2.00697e-05	0.00319889	-4.26411	Small_Intestine_Terminal_Ileum	1.72874e-05	0.00261244	4.29732	NA	NA	NA	1	1	1	0	3	-2.21299	7.52373	2.067	7.58048	-1.84015	-7.4218	NA	NA	0.026898	5.3235e-14	0.0387341	3.44277e-14	0.0657463	1.1554e-13	NA	NA	0.469233	2.24082e-11	0.582202	1.91676e-11	0.654394	5.52353e-11	NA	NA
PRSS53	3.1484e-05	0.00230244	4.16246	Skin_Sun_Exposed_Lower_leg	2.00697e-05	0.00319889	-4.26411	Spleen	2.47923e-05	0.00339083	4.21668	NA	NA	NA	1	1	1	0	3	-2.21299	7.52373	2.067	7.58048	-2.14516	-7.591	NA	NA	0.026898	5.3235e-14	0.0387341	3.44277e-14	0.0319399	3.17436e-14	NA	NA	0.469233	2.24082e-11	0.582202	1.91676e-11	0.548169	1.48096e-11	NA	NA
PRSS53	3.1484e-05	0.00230244	4.16246	Skin_Sun_Exposed_Lower_leg	2.00697e-05	0.00319889	-4.26411	Stomach	3.37177e-05	0.00430344	4.14678	NA	NA	NA	1	1	1	0	3	-2.21299	7.52373	2.067	7.58048	-2.1387	-7.58298	NA	NA	0.026898	5.3235e-14	0.0387341	3.44277e-14	0.0324599	3.37713e-14	NA	NA	0.469233	2.24082e-11	0.582202	1.91676e-11	0.55167	1.8445e-11	NA	NA
PRSS53	3.1484e-05	0.00230244	4.16246	Skin_Sun_Exposed_Lower_leg	2.00697e-05	0.00319889	-4.26411	Testis	3.02289e-05	0.00459357	-4.17173	NA	NA	NA	1	1	1	0	3	-2.21299	7.52373	2.067	7.58048	2.09739	7.48157	NA	NA	0.026898	5.3235e-14	0.0387341	3.44277e-14	0.0359586	7.34384e-14	NA	NA	0.469233	2.24082e-11	0.582202	1.91676e-11	0.578734	3.96706e-11	NA	NA
PRSS53	3.1484e-05	0.00230244	4.16246	Skin_Sun_Exposed_Lower_leg	2.00697e-05	0.00319889	-4.26411	Thyroid	2.61546e-05	0.00321368	-4.2046	NA	NA	NA	1	1	1	0	3	-2.21299	7.52373	2.067	7.58048	2.00476	7.39328	NA	NA	0.026898	5.3235e-14	0.0387341	3.44277e-14	0.0449889	1.43252e-13	NA	NA	0.469233	2.24082e-11	0.582202	1.91676e-11	0.582261	6.23456e-11	NA	NA
PRSS53	3.1484e-05	0.00230244	4.16246	Skin_Sun_Exposed_Lower_leg	2.00697e-05	0.00319889	-4.26411	Uterus	2.61546e-05	0.00353366	-4.2046	NA	NA	NA	1	1	1	0	3	-2.21299	7.52373	2.067	7.58048	2.00476	7.39328	NA	NA	0.026898	5.3235e-14	0.0387341	3.44277e-14	0.0449889	1.43252e-13	NA	NA	0.469233	2.24082e-11	0.582202	1.91676e-11	0.593083	6.50513e-11	NA	NA
PRSS53	3.1484e-05	0.00230244	4.16246	Skin_Sun_Exposed_Lower_leg	2.00697e-05	0.00319889	-4.26411	Vagina	3.02289e-05	0.00404638	-4.17173	NA	NA	NA	1	1	1	0	3	-2.21299	7.52373	2.067	7.58048	2.09739	7.48157	NA	NA	0.026898	5.3235e-14	0.0387341	3.44277e-14	0.0359586	7.34384e-14	NA	NA	0.469233	2.24082e-11	0.582202	1.91676e-11	0.55314	3.73907e-11	NA	NA
PRSS53	3.1484e-05	0.00230244	4.16246	Skin_Sun_Exposed_Lower_leg	2.00697e-05	0.00319889	-4.26411	Whole_Blood	2.61546e-05	0.00344792	-4.2046	NA	NA	NA	1	1	1	0	3	-2.21299	7.52373	2.067	7.58048	2.00476	7.39328	NA	NA	0.026898	5.3235e-14	0.0387341	3.44277e-14	0.0449889	1.43252e-13	NA	NA	0.469233	2.24082e-11	0.582202	1.91676e-11	0.623116	5.86937e-11	NA	NA
PRSS53	3.1484e-05	0.00230244	4.16246	Skin_Sun_Exposed_Lower_leg	2.00697e-05	0.00319889	-4.26411	smultixcan	2.0879e-05	0.0029077	4.20789	NA	NA	NA	1	1	1	0	3	-2.21299	7.52373	2.067	7.58048	-2.02489	-7.48737	NA	NA	0.026898	5.3235e-14	0.0387341	3.44277e-14	0.0404703	3.6533e-14	NA	NA	0.469233	2.24082e-11	0.582202	1.91676e-11	0.56514	1.58935e-11	NA	NA
CCNI2	3.1444e-05	0.00230244	-4.16275	Cells_EBV-transformed_lymphocytes	5.08511e-10	3.19662e-07	-6.21646	Cells_EBV-transformed_lymphocytes	1.09917e-05	0.00161335	4.39668	NA	NA	NA	1	1	1	0	3	-0.386239	-5.10174	-0.95279	7.43437	0.260714	-6.16284	NA	NA	0.69932	3.3655e-07	0.340697	1.05064e-13	0.794313	7.14502e-10	NA	NA	0.889977	2.36822e-05	0.887101	5.22168e-11	0.967171	1.49578e-07	NA	NA
CCNI2	3.1444e-05	0.00230244	-4.16275	Cells_EBV-transformed_lymphocytes	5.08511e-10	3.19662e-07	-6.21646	smultixcan	1.09917e-05	0.00175004	4.39668	NA	NA	NA	1	1	1	0	3	-0.386239	-5.10174	-0.95279	7.43437	0.260714	-6.16284	NA	NA	0.69932	3.3655e-07	0.340697	1.05064e-13	0.794313	7.14502e-10	NA	NA	0.889977	2.36822e-05	0.887101	5.22168e-11	0.970293	1.72197e-07	NA	NA
CCNI2	3.1444e-05	0.00230244	-4.16275	smultixcan	5.08511e-10	1.50777e-07	-6.21646	Cells_EBV-transformed_lymphocytes	1.09917e-05	0.00161335	4.39668	NA	NA	NA	1	1	1	0	3	-0.386239	-5.10174	-0.0157868	7.43437	0.260714	-6.16284	NA	NA	0.69932	3.3655e-07	0.97378	1.05064e-13	0.794313	7.14502e-10	NA	NA	0.889977	2.36822e-05	0.996332	2.60344e-11	0.967171	1.49578e-07	NA	NA
CCNI2	3.1444e-05	0.00230244	-4.16275	smultixcan	5.08511e-10	1.50777e-07	-6.21646	smultixcan	1.09917e-05	0.00175004	4.39668	NA	NA	NA	1	1	1	0	3	-0.386239	-5.10174	-0.0157868	7.43437	0.260714	-6.16284	NA	NA	0.69932	3.3655e-07	0.97378	1.05064e-13	0.794313	7.14502e-10	NA	NA	0.889977	2.36822e-05	0.996332	2.60344e-11	0.970293	1.72197e-07	NA	NA
RGMB	3.9225e-05	0.00278887	4.112	Brain_Caudate_basal_ganglia	1.01449e-05	0.00223188	4.41406	Cells_Cultured_fibroblasts	1.21322e-05	0.00181034	-4.3752	NA	NA	NA	1	1	1	0	3	-1.09703	4.59583	1.98516	-4.1714	-1.34839	4.76536	NA	NA	0.27263	4.3104e-06	0.0471268	3.02735e-05	0.177533	1.88517e-06	NA	NA	0.74791	0.00021086	0.631511	0.0023747	0.760994	0.000179709	NA	NA
RGMB	3.9225e-05	0.00278887	4.112	Brain_Caudate_basal_ganglia	1.01449e-05	0.00223188	4.41406	smultixcan	1.21322e-05	0.00187953	-4.3752	NA	NA	NA	1	1	1	0	3	-1.09703	4.59583	1.98516	-4.1714	-1.34839	4.76536	NA	NA	0.27263	4.3104e-06	0.0471268	3.02735e-05	0.177533	1.88517e-06	NA	NA	0.74791	0.00021086	0.631511	0.0023747	0.760541	0.000172659	NA	NA
RGMB	3.9225e-05	0.00278887	4.112	Brain_Cerebellar_Hemisphere	4.6657e-05	0.00674399	4.07177	Cells_Cultured_fibroblasts	1.21322e-05	0.00181034	-4.3752	NA	NA	NA	1	1	1	0	3	-1.09703	4.59583	0.562221	-5.05738	-1.34839	4.76536	NA	NA	0.27263	4.3104e-06	0.573965	4.25046e-07	0.177533	1.88517e-06	NA	NA	0.74791	0.00021086	0.958246	7.15656e-05	0.760994	0.000179709	NA	NA
RGMB	3.9225e-05	0.00278887	4.112	Brain_Cerebellar_Hemisphere	4.6657e-05	0.00674399	4.07177	smultixcan	1.21322e-05	0.00187953	-4.3752	NA	NA	NA	1	1	1	0	3	-1.09703	4.59583	0.562221	-5.05738	-1.34839	4.76536	NA	NA	0.27263	4.3104e-06	0.573965	4.25046e-07	0.177533	1.88517e-06	NA	NA	0.74791	0.00021086	0.958246	7.15656e-05	0.760541	0.000172659	NA	NA
RGMB	3.9225e-05	0.00278887	4.112	Brain_Cerebellum	1.20913e-05	0.00251419	4.37594	Cells_Cultured_fibroblasts	1.21322e-05	0.00181034	-4.3752	NA	NA	NA	1	1	1	0	3	-1.09703	4.59583	1.88087	-4.21491	-1.34839	4.76536	NA	NA	0.27263	4.3104e-06	0.0599895	2.49879e-05	0.177533	1.88517e-06	NA	NA	0.74791	0.00021086	0.656213	0.00191583	0.760994	0.000179709	NA	NA
RGMB	3.9225e-05	0.00278887	4.112	Brain_Cerebellum	1.20913e-05	0.00251419	4.37594	smultixcan	1.21322e-05	0.00187953	-4.3752	NA	NA	NA	1	1	1	0	3	-1.09703	4.59583	1.88087	-4.21491	-1.34839	4.76536	NA	NA	0.27263	4.3104e-06	0.0599895	2.49879e-05	0.177533	1.88517e-06	NA	NA	0.74791	0.00021086	0.656213	0.00191583	0.760541	0.000172659	NA	NA
RGMB	3.9225e-05	0.00278887	4.112	Brain_Cortex	2.16446e-05	0.00356325	4.24721	Cells_Cultured_fibroblasts	1.21322e-05	0.00181034	-4.3752	NA	NA	NA	1	1	1	0	3	-1.09703	4.59583	0.616323	-5.282	-1.34839	4.76536	NA	NA	0.27263	4.3104e-06	0.537681	1.27778e-07	0.177533	1.88517e-06	NA	NA	0.74791	0.00021086	0.946486	2.31614e-05	0.760994	0.000179709	NA	NA
RGMB	3.9225e-05	0.00278887	4.112	Brain_Cortex	2.16446e-05	0.00356325	4.24721	smultixcan	1.21322e-05	0.00187953	-4.3752	NA	NA	NA	1	1	1	0	3	-1.09703	4.59583	0.616323	-5.282	-1.34839	4.76536	NA	NA	0.27263	4.3104e-06	0.537681	1.27778e-07	0.177533	1.88517e-06	NA	NA	0.74791	0.00021086	0.946486	2.31614e-05	0.760541	0.000172659	NA	NA
RGMB	3.9225e-05	0.00278887	4.112	Brain_Hippocampus	1.14201e-06	0.000435146	4.86544	Cells_Cultured_fibroblasts	1.21322e-05	0.00181034	-4.3752	NA	NA	NA	1	1	1	0	3	-1.09703	4.59583	2.02923	-4.76232	-1.34839	4.76536	NA	NA	0.27263	4.3104e-06	0.0424346	1.9138e-06	0.177533	1.88517e-06	NA	NA	0.74791	0.00021086	0.613402	0.000246235	0.760994	0.000179709	NA	NA
RGMB	3.9225e-05	0.00278887	4.112	Brain_Hippocampus	1.14201e-06	0.000435146	4.86544	smultixcan	1.21322e-05	0.00187953	-4.3752	NA	NA	NA	1	1	1	0	3	-1.09703	4.59583	2.02923	-4.76232	-1.34839	4.76536	NA	NA	0.27263	4.3104e-06	0.0424346	1.9138e-06	0.177533	1.88517e-06	NA	NA	0.74791	0.00021086	0.613402	0.000246235	0.760541	0.000172659	NA	NA
RGMB	3.9225e-05	0.00278887	4.112	Brain_Hypothalamus	2.06031e-05	0.00427208	4.25825	Cells_Cultured_fibroblasts	1.21322e-05	0.00181034	-4.3752	NA	NA	NA	1	1	1	0	3	-1.09703	4.59583	0.599442	-5.31701	-1.34839	4.76536	NA	NA	0.27263	4.3104e-06	0.548878	1.05488e-07	0.177533	1.88517e-06	NA	NA	0.74791	0.00021086	0.945399	2.23526e-05	0.760994	0.000179709	NA	NA
RGMB	3.9225e-05	0.00278887	4.112	Brain_Hypothalamus	2.06031e-05	0.00427208	4.25825	smultixcan	1.21322e-05	0.00187953	-4.3752	NA	NA	NA	1	1	1	0	3	-1.09703	4.59583	0.599442	-5.31701	-1.34839	4.76536	NA	NA	0.27263	4.3104e-06	0.548878	1.05488e-07	0.177533	1.88517e-06	NA	NA	0.74791	0.00021086	0.945399	2.23526e-05	0.760541	0.000172659	NA	NA
RGMB	3.9225e-05	0.00278887	4.112	Brain_Spinal_cord_cervical_c-1	5.49976e-06	0.0011419	4.54476	Cells_Cultured_fibroblasts	1.21322e-05	0.00181034	-4.3752	NA	NA	NA	1	1	1	0	3	-1.09703	4.59583	1.67895	-4.66711	-1.34839	4.76536	NA	NA	0.27263	4.3104e-06	0.0931623	3.05467e-06	0.177533	1.88517e-06	NA	NA	0.74791	0.00021086	0.714178	0.000369111	0.760994	0.000179709	NA	NA
RGMB	3.9225e-05	0.00278887	4.112	Brain_Spinal_cord_cervical_c-1	5.49976e-06	0.0011419	4.54476	smultixcan	1.21322e-05	0.00187953	-4.3752	NA	NA	NA	1	1	1	0	3	-1.09703	4.59583	1.67895	-4.66711	-1.34839	4.76536	NA	NA	0.27263	4.3104e-06	0.0931623	3.05467e-06	0.177533	1.88517e-06	NA	NA	0.74791	0.00021086	0.714178	0.000369111	0.760541	0.000172659	NA	NA
RGMB	3.9225e-05	0.00278887	4.112	Liver	3.93338e-05	0.0055365	4.11136	Cells_Cultured_fibroblasts	1.21322e-05	0.00181034	-4.3752	NA	NA	NA	1	1	1	0	3	-1.09703	4.59583	0.767215	-4.94757	-1.34839	4.76536	NA	NA	0.27263	4.3104e-06	0.442954	7.51446e-07	0.177533	1.88517e-06	NA	NA	0.74791	0.00021086	0.908947	9.65519e-05	0.760994	0.000179709	NA	NA
RGMB	3.9225e-05	0.00278887	4.112	Liver	3.93338e-05	0.0055365	4.11136	smultixcan	1.21322e-05	0.00187953	-4.3752	NA	NA	NA	1	1	1	0	3	-1.09703	4.59583	0.767215	-4.94757	-1.34839	4.76536	NA	NA	0.27263	4.3104e-06	0.442954	7.51446e-07	0.177533	1.88517e-06	NA	NA	0.74791	0.00021086	0.908947	9.65519e-05	0.760541	0.000172659	NA	NA
RGMB	3.9225e-05	0.00278887	4.112	Muscle_Skeletal	1.12194e-05	0.00206238	-4.39223	Cells_Cultured_fibroblasts	1.21322e-05	0.00181034	-4.3752	NA	NA	NA	1	1	1	0	3	-1.09703	4.59583	-1.56424	4.57512	-1.34839	4.76536	NA	NA	0.27263	4.3104e-06	0.117761	4.75958e-06	0.177533	1.88517e-06	NA	NA	0.74791	0.00021086	0.710284	0.000429607	0.760994	0.000179709	NA	NA
RGMB	3.9225e-05	0.00278887	4.112	Muscle_Skeletal	1.12194e-05	0.00206238	-4.39223	smultixcan	1.21322e-05	0.00187953	-4.3752	NA	NA	NA	1	1	1	0	3	-1.09703	4.59583	-1.56424	4.57512	-1.34839	4.76536	NA	NA	0.27263	4.3104e-06	0.117761	4.75958e-06	0.177533	1.88517e-06	NA	NA	0.74791	0.00021086	0.710284	0.000429607	0.760541	0.000172659	NA	NA
NEK6	4.0632e-05	0.0028579	-4.10386	Adipose_Subcutaneous	5.84926e-05	0.00682013	4.01881	Adipose_Subcutaneous	1.91609e-05	0.00278944	4.27445	NA	NA	NA	1	1	1	0	3	-2.55905	6.2191	0.916863	-4.82233	0.104384	-6.0273	NA	NA	0.010496	5e-10	0.359214	1.4189e-06	0.916864	1.66717e-09	NA	NA	0.353441	7.12598e-08	0.891302	0.000173997	0.988211	3.99281e-07	NA	NA
NEK6	4.0632e-05	0.0028579	-4.10386	Adipose_Subcutaneous	5.84926e-05	0.00682013	4.01881	Pancreas	4.35792e-05	0.00551397	4.08764	NA	NA	NA	1	1	1	0	3	-2.55905	6.2191	0.916863	-4.82233	0.46466	-5.43439	NA	NA	0.010496	5e-10	0.359214	1.4189e-06	0.642175	5.49844e-08	NA	NA	0.353441	7.12598e-08	0.891302	0.000173997	0.949105	9.36724e-06	NA	NA
NEK6	4.0632e-05	0.0028579	-4.10386	Brain_Cerebellar_Hemisphere	5.84926e-05	0.00792575	4.01881	Adipose_Subcutaneous	1.91609e-05	0.00278944	4.27445	NA	NA	NA	1	1	1	0	3	-2.55905	6.2191	3.27471	-4.82233	0.104384	-6.0273	NA	NA	0.010496	5e-10	0.00105772	1.4189e-06	0.916864	1.66717e-09	NA	NA	0.353441	7.12598e-08	0.232972	0.000211685	0.988211	3.99281e-07	NA	NA
NEK6	4.0632e-05	0.0028579	-4.10386	Brain_Cerebellar_Hemisphere	5.84926e-05	0.00792575	4.01881	Pancreas	4.35792e-05	0.00551397	4.08764	NA	NA	NA	1	1	1	0	3	-2.55905	6.2191	3.27471	-4.82233	0.46466	-5.43439	NA	NA	0.010496	5e-10	0.00105772	1.4189e-06	0.642175	5.49844e-08	NA	NA	0.353441	7.12598e-08	0.232972	0.000211685	0.949105	9.36724e-06	NA	NA
NEK6	4.0632e-05	0.0028579	-4.10386	Brain_Cerebellum	5.84926e-05	0.00819813	4.01881	Adipose_Subcutaneous	1.91609e-05	0.00278944	4.27445	NA	NA	NA	1	1	1	0	3	-2.55905	6.2191	0.916863	-4.82233	0.104384	-6.0273	NA	NA	0.010496	5e-10	0.359214	1.4189e-06	0.916864	1.66717e-09	NA	NA	0.353441	7.12598e-08	0.899784	0.000189132	0.988211	3.99281e-07	NA	NA
NEK6	4.0632e-05	0.0028579	-4.10386	Brain_Cerebellum	5.84926e-05	0.00819813	4.01881	Pancreas	4.35792e-05	0.00551397	4.08764	NA	NA	NA	1	1	1	0	3	-2.55905	6.2191	0.916863	-4.82233	0.46466	-5.43439	NA	NA	0.010496	5e-10	0.359214	1.4189e-06	0.642175	5.49844e-08	NA	NA	0.353441	7.12598e-08	0.899784	0.000189132	0.949105	9.36724e-06	NA	NA
NEK6	4.0632e-05	0.0028579	-4.10386	Brain_Hippocampus	5.84926e-05	0.00742924	4.01881	Adipose_Subcutaneous	1.91609e-05	0.00278944	4.27445	NA	NA	NA	1	1	1	0	3	-2.55905	6.2191	0.916863	-4.82233	0.104384	-6.0273	NA	NA	0.010496	5e-10	0.359214	1.4189e-06	0.916864	1.66717e-09	NA	NA	0.353441	7.12598e-08	0.898153	0.000209202	0.988211	3.99281e-07	NA	NA
NEK6	4.0632e-05	0.0028579	-4.10386	Brain_Hippocampus	5.84926e-05	0.00742924	4.01881	Pancreas	4.35792e-05	0.00551397	4.08764	NA	NA	NA	1	1	1	0	3	-2.55905	6.2191	0.916863	-4.82233	0.46466	-5.43439	NA	NA	0.010496	5e-10	0.359214	1.4189e-06	0.642175	5.49844e-08	NA	NA	0.353441	7.12598e-08	0.898153	0.000209202	0.949105	9.36724e-06	NA	NA
NEK6	4.0632e-05	0.0028579	-4.10386	Heart_Atrial_Appendage	5.84926e-05	0.0072898	-4.01881	Adipose_Subcutaneous	1.91609e-05	0.00278944	4.27445	NA	NA	NA	1	1	1	0	3	-2.55905	6.2191	-0.916863	4.82233	0.104384	-6.0273	NA	NA	0.010496	5e-10	0.359214	1.4189e-06	0.916864	1.66717e-09	NA	NA	0.353441	7.12598e-08	0.891709	0.000160746	0.988211	3.99281e-07	NA	NA
NEK6	4.0632e-05	0.0028579	-4.10386	Heart_Atrial_Appendage	5.84926e-05	0.0072898	-4.01881	Pancreas	4.35792e-05	0.00551397	4.08764	NA	NA	NA	1	1	1	0	3	-2.55905	6.2191	-0.916863	4.82233	0.46466	-5.43439	NA	NA	0.010496	5e-10	0.359214	1.4189e-06	0.642175	5.49844e-08	NA	NA	0.353441	7.12598e-08	0.891709	0.000160746	0.949105	9.36724e-06	NA	NA
NEK6	4.0632e-05	0.0028579	-4.10386	Kidney_Cortex	5.84926e-05	0.00834652	4.01881	Adipose_Subcutaneous	1.91609e-05	0.00278944	4.27445	NA	NA	NA	1	1	1	0	3	-2.55905	6.2191	0.916863	-4.82233	0.104384	-6.0273	NA	NA	0.010496	5e-10	0.359214	1.4189e-06	0.916864	1.66717e-09	NA	NA	0.353441	7.12598e-08	0.902289	0.000210683	0.988211	3.99281e-07	NA	NA
NEK6	4.0632e-05	0.0028579	-4.10386	Kidney_Cortex	5.84926e-05	0.00834652	4.01881	Pancreas	4.35792e-05	0.00551397	4.08764	NA	NA	NA	1	1	1	0	3	-2.55905	6.2191	0.916863	-4.82233	0.46466	-5.43439	NA	NA	0.010496	5e-10	0.359214	1.4189e-06	0.642175	5.49844e-08	NA	NA	0.353441	7.12598e-08	0.902289	0.000210683	0.949105	9.36724e-06	NA	NA
NEK6	4.0632e-05	0.0028579	-4.10386	Pituitary	5.84926e-05	0.00683239	4.01881	Adipose_Subcutaneous	1.91609e-05	0.00278944	4.27445	NA	NA	NA	1	1	1	0	3	-2.55905	6.2191	0.916863	-4.82233	0.104384	-6.0273	NA	NA	0.010496	5e-10	0.359214	1.4189e-06	0.916864	1.66717e-09	NA	NA	0.353441	7.12598e-08	0.886828	0.000166515	0.988211	3.99281e-07	NA	NA
NEK6	4.0632e-05	0.0028579	-4.10386	Pituitary	5.84926e-05	0.00683239	4.01881	Pancreas	4.35792e-05	0.00551397	4.08764	NA	NA	NA	1	1	1	0	3	-2.55905	6.2191	0.916863	-4.82233	0.46466	-5.43439	NA	NA	0.010496	5e-10	0.359214	1.4189e-06	0.642175	5.49844e-08	NA	NA	0.353441	7.12598e-08	0.886828	0.000166515	0.949105	9.36724e-06	NA	NA
NEK6	4.0632e-05	0.0028579	-4.10386	smultixcan	1.85288e-06	0.000237311	0.834718	Adipose_Subcutaneous	1.91609e-05	0.00278944	4.27445	NA	NA	NA	1	1	1	0	3	-2.55905	6.2191	-0.133785	-1.36342	0.104384	-6.0273	NA	NA	0.010496	5e-10	0.00371653	4.84023e-17	0.916864	1.66717e-09	NA	NA	0.353441	7.12598e-08	0.217392	1.65778e-14	0.988211	3.99281e-07	NA	NA
NEK6	4.0632e-05	0.0028579	-4.10386	smultixcan	1.85288e-06	0.000237311	0.834718	Pancreas	4.35792e-05	0.00551397	4.08764	NA	NA	NA	1	1	1	0	3	-2.55905	6.2191	-0.133785	-1.36342	0.46466	-5.43439	NA	NA	0.010496	5e-10	0.00371653	4.84023e-17	0.642175	5.49844e-08	NA	NA	0.353441	7.12598e-08	0.217392	1.65778e-14	0.949105	9.36724e-06	NA	NA
ZBTB1	4.4206e-05	0.0030463	4.08432	Brain_Frontal_Cortex_BA9	1.19942e-05	0.00213888	4.37769	Adipose_Subcutaneous	1.92628e-06	0.000408881	-4.76101	NA	NA	NA	1	1	1	0	3	-1.44088	-4.33374	1.87037	-4.25142	-1.66364	5.01667	NA	NA	0.14962	1.466e-05	0.061433	2.12424e-05	0.096185	5.25755e-07	NA	NA	0.678411	0.000589658	0.650008	0.00171294	0.68848	5.98208e-05	NA	NA
ZBTB1	4.4206e-05	0.0030463	4.08432	Brain_Frontal_Cortex_BA9	1.19942e-05	0.00213888	4.37769	Adipose_Visceral_Omentum	1.00055e-06	0.000231689	-4.89153	NA	NA	NA	1	1	1	0	3	-1.44088	-4.33374	1.87037	-4.25142	-1.67391	5.19264	NA	NA	0.14962	1.466e-05	0.061433	2.12424e-05	0.0941475	2.07331e-07	NA	NA	0.678411	0.000589658	0.650008	0.00171294	0.683882	2.62699e-05	NA	NA
ZBTB1	4.4206e-05	0.0030463	4.08432	Brain_Frontal_Cortex_BA9	1.19942e-05	0.00213888	4.37769	Artery_Coronary	2.95863e-06	0.000560119	4.67367	NA	NA	NA	1	1	1	0	3	-1.44088	-4.33374	1.87037	-4.25142	1.65569	-4.90008	NA	NA	0.14962	1.466e-05	0.061433	2.12424e-05	0.0977854	9.57959e-07	NA	NA	0.678411	0.000589658	0.650008	0.00171294	0.680414	0.000107092	NA	NA
ZBTB1	4.4206e-05	0.0030463	4.08432	Brain_Frontal_Cortex_BA9	1.19942e-05	0.00213888	4.37769	Brain_Anterior_cingulate_cortex_BA24	4.69138e-05	0.00643165	-4.07049	NA	NA	NA	1	1	1	0	3	-1.44088	-4.33374	1.87037	-4.25142	-1.58221	4.11513	NA	NA	0.14962	1.466e-05	0.061433	2.12424e-05	0.113603	3.86955e-05	NA	NA	0.678411	0.000589658	0.650008	0.00171294	0.717499	0.00271854	NA	NA
ZBTB1	4.4206e-05	0.0030463	4.08432	Brain_Frontal_Cortex_BA9	1.19942e-05	0.00213888	4.37769	Brain_Cerebellum	2.95863e-06	0.000611703	4.67367	NA	NA	NA	1	1	1	0	3	-1.44088	-4.33374	1.87037	-4.25142	1.65569	-4.90008	NA	NA	0.14962	1.466e-05	0.061433	2.12424e-05	0.0977854	9.57959e-07	NA	NA	0.678411	0.000589658	0.650008	0.00171294	0.694572	9.50708e-05	NA	NA
ZBTB1	4.4206e-05	0.0030463	4.08432	Brain_Frontal_Cortex_BA9	1.19942e-05	0.00213888	4.37769	Brain_Cortex	3.51062e-06	0.000682842	4.63843	NA	NA	NA	1	1	1	0	3	-1.44088	-4.33374	1.87037	-4.25142	1.62137	-4.84813	NA	NA	0.14962	1.466e-05	0.061433	2.12424e-05	0.104937	1.24633e-06	NA	NA	0.678411	0.000589658	0.650008	0.00171294	0.700086	0.000122151	NA	NA
ZBTB1	4.4206e-05	0.0030463	4.08432	Brain_Frontal_Cortex_BA9	1.19942e-05	0.00213888	4.37769	Brain_Hippocampus	2.29123e-05	0.00461785	-4.23444	NA	NA	NA	1	1	1	0	3	-1.44088	-4.33374	1.87037	-4.25142	-1.60314	4.32744	NA	NA	0.14962	1.466e-05	0.061433	2.12424e-05	0.108904	1.50852e-05	NA	NA	0.678411	0.000589658	0.650008	0.00171294	0.714846	0.0013142	NA	NA
ZBTB1	4.4206e-05	0.0030463	4.08432	Brain_Frontal_Cortex_BA9	1.19942e-05	0.00213888	4.37769	Brain_Hypothalamus	4.80036e-06	0.00120654	-4.57333	NA	NA	NA	1	1	1	0	3	-1.44088	-4.33374	1.87037	-4.25142	-1.61507	4.76161	NA	NA	0.14962	1.466e-05	0.061433	2.12424e-05	0.106296	1.92058e-06	NA	NA	0.678411	0.000589658	0.650008	0.00171294	0.711232	0.000206654	NA	NA
ZBTB1	4.4206e-05	0.0030463	4.08432	Brain_Frontal_Cortex_BA9	1.19942e-05	0.00213888	4.37769	Brain_Nucleus_accumbens_basal_ganglia	3.71753e-05	0.0053545	4.12437	NA	NA	NA	1	1	1	0	3	-1.44088	-4.33374	1.87037	-4.25142	1.61791	-4.18663	NA	NA	0.14962	1.466e-05	0.061433	2.12424e-05	0.105681	2.83127e-05	NA	NA	0.678411	0.000589658	0.650008	0.00171294	0.697736	0.00203368	NA	NA
ZBTB1	4.4206e-05	0.0030463	4.08432	Brain_Frontal_Cortex_BA9	1.19942e-05	0.00213888	4.37769	Brain_Spinal_cord_cervical_c-1	3.51062e-06	0.000885544	4.63843	NA	NA	NA	1	1	1	0	3	-1.44088	-4.33374	1.87037	-4.25142	1.62137	-4.84813	NA	NA	0.14962	1.466e-05	0.061433	2.12424e-05	0.104937	1.24633e-06	NA	NA	0.678411	0.000589658	0.650008	0.00171294	0.730617	0.000151645	NA	NA
ZBTB1	4.4206e-05	0.0030463	4.08432	Brain_Frontal_Cortex_BA9	1.19942e-05	0.00213888	4.37769	Colon_Sigmoid	6.27218e-06	0.00104744	-4.517	NA	NA	NA	1	1	1	0	3	-1.44088	-4.33374	1.87037	-4.25142	-1.63955	4.69299	NA	NA	0.14962	1.466e-05	0.061433	2.12424e-05	0.101098	2.69244e-06	NA	NA	0.678411	0.000589658	0.650008	0.00171294	0.695814	0.000236597	NA	NA
ZBTB1	4.4206e-05	0.0030463	4.08432	Brain_Frontal_Cortex_BA9	1.19942e-05	0.00213888	4.37769	Colon_Transverse	7.54299e-05	0.00783053	-3.95847	NA	NA	NA	1	1	1	0	3	-1.44088	-4.33374	1.87037	-4.25142	-1.61593	3.94093	NA	NA	0.14962	1.466e-05	0.061433	2.12424e-05	0.10611	8.11668e-05	NA	NA	0.678411	0.000589658	0.650008	0.00171294	0.714273	0.00434523	NA	NA
ZBTB1	4.4206e-05	0.0030463	4.08432	Brain_Frontal_Cortex_BA9	1.19942e-05	0.00213888	4.37769	Esophagus_Gastroesophageal_Junction	5.29781e-05	0.00541143	-4.04208	NA	NA	NA	1	1	1	0	3	-1.44088	-4.33374	1.87037	-4.25142	-1.67752	3.97148	NA	NA	0.14962	1.466e-05	0.061433	2.12424e-05	0.0934407	7.14264e-05	NA	NA	0.678411	0.000589658	0.650008	0.00171294	0.686027	0.00370558	NA	NA
ZBTB1	4.4206e-05	0.0030463	4.08432	Brain_Frontal_Cortex_BA9	1.19942e-05	0.00213888	4.37769	Heart_Atrial_Appendage	2.13493e-05	0.00341143	4.25029	NA	NA	NA	1	1	1	0	3	-1.44088	-4.33374	1.87037	-4.25142	1.708	-4.23184	NA	NA	0.14962	1.466e-05	0.061433	2.12424e-05	0.0876364	2.31791e-05	NA	NA	0.678411	0.000589658	0.650008	0.00171294	0.677448	0.00161994	NA	NA
ZBTB1	4.4206e-05	0.0030463	4.08432	Brain_Frontal_Cortex_BA9	1.19942e-05	0.00213888	4.37769	Heart_Left_Ventricle	2.12908e-05	0.00351377	-4.25091	NA	NA	NA	1	1	1	0	3	-1.44088	-4.33374	1.87037	-4.25142	-1.61775	4.31129	NA	NA	0.14962	1.466e-05	0.061433	2.12424e-05	0.105717	1.62304e-05	NA	NA	0.678411	0.000589658	0.650008	0.00171294	0.70709	0.00120492	NA	NA
ZBTB1	4.4206e-05	0.0030463	4.08432	Brain_Frontal_Cortex_BA9	1.19942e-05	0.00213888	4.37769	Kidney_Cortex	3.51062e-06	0.000902485	4.63843	NA	NA	NA	1	1	1	0	3	-1.44088	-4.33374	1.87037	-4.25142	1.62137	-4.84813	NA	NA	0.14962	1.466e-05	0.061433	2.12424e-05	0.104937	1.24633e-06	NA	NA	0.678411	0.000589658	0.650008	0.00171294	0.712799	0.000162264	NA	NA
ZBTB1	4.4206e-05	0.0030463	4.08432	Brain_Frontal_Cortex_BA9	1.19942e-05	0.00213888	4.37769	Liver	2.95863e-06	0.000715665	4.67367	NA	NA	NA	1	1	1	0	3	-1.44088	-4.33374	1.87037	-4.25142	1.65569	-4.90008	NA	NA	0.14962	1.466e-05	0.061433	2.12424e-05	0.0977854	9.57959e-07	NA	NA	0.678411	0.000589658	0.650008	0.00171294	0.688811	0.000113296	NA	NA
ZBTB1	4.4206e-05	0.0030463	4.08432	Brain_Frontal_Cortex_BA9	1.19942e-05	0.00213888	4.37769	Lung	2.38208e-06	0.000479521	-4.71797	NA	NA	NA	1	1	1	0	3	-1.44088	-4.33374	1.87037	-4.25142	-1.65987	4.95905	NA	NA	0.14962	1.466e-05	0.061433	2.12424e-05	0.0969404	7.08375e-07	NA	NA	0.678411	0.000589658	0.650008	0.00171294	0.677833	7.85494e-05	NA	NA
ZBTB1	4.4206e-05	0.0030463	4.08432	Brain_Frontal_Cortex_BA9	1.19942e-05	0.00213888	4.37769	Minor_Salivary_Gland	1.35535e-06	0.000288104	-4.83146	NA	NA	NA	1	1	1	0	3	-1.44088	-4.33374	1.87037	-4.25142	-1.66518	5.11601	NA	NA	0.14962	1.466e-05	0.061433	2.12424e-05	0.0958776	3.1206e-07	NA	NA	0.678411	0.000589658	0.650008	0.00171294	0.68681	3.75214e-05	NA	NA
ZBTB1	4.4206e-05	0.0030463	4.08432	Brain_Frontal_Cortex_BA9	1.19942e-05	0.00213888	4.37769	Pituitary	3.51062e-06	0.00069796	4.63843	NA	NA	NA	1	1	1	0	3	-1.44088	-4.33374	1.87037	-4.25142	1.62137	-4.84813	NA	NA	0.14962	1.466e-05	0.061433	2.12424e-05	0.104937	1.24633e-06	NA	NA	0.678411	0.000589658	0.650008	0.00171294	0.705628	0.000128768	NA	NA
ZBTB1	4.4206e-05	0.0030463	4.08432	Brain_Frontal_Cortex_BA9	1.19942e-05	0.00213888	4.37769	Prostate	3.51062e-06	0.000680125	4.63843	NA	NA	NA	1	1	1	0	3	-1.44088	-4.33374	1.87037	-4.25142	1.62137	-4.84813	NA	NA	0.14962	1.466e-05	0.061433	2.12424e-05	0.104937	1.24633e-06	NA	NA	0.678411	0.000589658	0.650008	0.00171294	0.709176	0.000131109	NA	NA
ZBTB1	4.4206e-05	0.0030463	4.08432	Brain_Frontal_Cortex_BA9	1.19942e-05	0.00213888	4.37769	Skin_Not_Sun_Exposed_Suprapubic	2.12908e-05	0.00307479	-4.25091	NA	NA	NA	1	1	1	0	3	-1.44088	-4.33374	1.87037	-4.25142	-1.61775	4.31129	NA	NA	0.14962	1.466e-05	0.061433	2.12424e-05	0.105717	1.62304e-05	NA	NA	0.678411	0.000589658	0.650008	0.00171294	0.706671	0.00113762	NA	NA
ZBTB1	4.4206e-05	0.0030463	4.08432	Brain_Frontal_Cortex_BA9	1.19942e-05	0.00213888	4.37769	Stomach	2.95863e-06	0.000649683	-4.67367	NA	NA	NA	1	1	1	0	3	-1.44088	-4.33374	1.87037	-4.25142	-1.65569	4.90008	NA	NA	0.14962	1.466e-05	0.061433	2.12424e-05	0.0977854	9.57959e-07	NA	NA	0.678411	0.000589658	0.650008	0.00171294	0.710222	0.000106134	NA	NA
ZBTB1	4.4206e-05	0.0030463	4.08432	Brain_Frontal_Cortex_BA9	1.19942e-05	0.00213888	4.37769	Vagina	2.95863e-06	0.000656841	4.67367	NA	NA	NA	1	1	1	0	3	-1.44088	-4.33374	1.87037	-4.25142	1.65569	-4.90008	NA	NA	0.14962	1.466e-05	0.061433	2.12424e-05	0.0977854	9.57959e-07	NA	NA	0.678411	0.000589658	0.650008	0.00171294	0.698996	0.000105051	NA	NA
ZBTB1	4.4206e-05	0.0030463	4.08432	Brain_Frontal_Cortex_BA9	1.19942e-05	0.00213888	4.37769	smultixcan	3.39994e-07	8.94731e-05	-1.09745	NA	NA	NA	1	1	1	0	3	-1.44088	-4.33374	1.87037	-4.25142	-0.404952	1.12941	NA	NA	0.14962	1.466e-05	0.061433	2.12424e-05	0.25738	3.96135e-09	NA	NA	0.678411	0.000589658	0.650008	0.00171294	0.81664	8.1807e-07	NA	NA
ZBTB1	4.4206e-05	0.0030463	4.08432	Lung	3.44925e-05	0.00416472	4.14158	Adipose_Subcutaneous	1.92628e-06	0.000408881	-4.76101	NA	NA	NA	1	1	1	0	3	-1.44088	-4.33374	2.23431	-3.57124	-1.66364	5.01667	NA	NA	0.14962	1.466e-05	0.0254625	0.000355293	0.096185	5.25755e-07	NA	NA	0.678411	0.000589658	0.516874	0.0130758	0.68848	5.98208e-05	NA	NA
ZBTB1	4.4206e-05	0.0030463	4.08432	Lung	3.44925e-05	0.00416472	4.14158	Adipose_Visceral_Omentum	1.00055e-06	0.000231689	-4.89153	NA	NA	NA	1	1	1	0	3	-1.44088	-4.33374	2.23431	-3.57124	-1.67391	5.19264	NA	NA	0.14962	1.466e-05	0.0254625	0.000355293	0.0941475	2.07331e-07	NA	NA	0.678411	0.000589658	0.516874	0.0130758	0.683882	2.62699e-05	NA	NA
ZBTB1	4.4206e-05	0.0030463	4.08432	Lung	3.44925e-05	0.00416472	4.14158	Artery_Coronary	2.95863e-06	0.000560119	4.67367	NA	NA	NA	1	1	1	0	3	-1.44088	-4.33374	2.23431	-3.57124	1.65569	-4.90008	NA	NA	0.14962	1.466e-05	0.0254625	0.000355293	0.0977854	9.57959e-07	NA	NA	0.678411	0.000589658	0.516874	0.0130758	0.680414	0.000107092	NA	NA
ZBTB1	4.4206e-05	0.0030463	4.08432	Lung	3.44925e-05	0.00416472	4.14158	Brain_Anterior_cingulate_cortex_BA24	4.69138e-05	0.00643165	-4.07049	NA	NA	NA	1	1	1	0	3	-1.44088	-4.33374	2.23431	-3.57124	-1.58221	4.11513	NA	NA	0.14962	1.466e-05	0.0254625	0.000355293	0.113603	3.86955e-05	NA	NA	0.678411	0.000589658	0.516874	0.0130758	0.717499	0.00271854	NA	NA
ZBTB1	4.4206e-05	0.0030463	4.08432	Lung	3.44925e-05	0.00416472	4.14158	Brain_Cerebellum	2.95863e-06	0.000611703	4.67367	NA	NA	NA	1	1	1	0	3	-1.44088	-4.33374	2.23431	-3.57124	1.65569	-4.90008	NA	NA	0.14962	1.466e-05	0.0254625	0.000355293	0.0977854	9.57959e-07	NA	NA	0.678411	0.000589658	0.516874	0.0130758	0.694572	9.50708e-05	NA	NA
ZBTB1	4.4206e-05	0.0030463	4.08432	Lung	3.44925e-05	0.00416472	4.14158	Brain_Cortex	3.51062e-06	0.000682842	4.63843	NA	NA	NA	1	1	1	0	3	-1.44088	-4.33374	2.23431	-3.57124	1.62137	-4.84813	NA	NA	0.14962	1.466e-05	0.0254625	0.000355293	0.104937	1.24633e-06	NA	NA	0.678411	0.000589658	0.516874	0.0130758	0.700086	0.000122151	NA	NA
ZBTB1	4.4206e-05	0.0030463	4.08432	Lung	3.44925e-05	0.00416472	4.14158	Brain_Hippocampus	2.29123e-05	0.00461785	-4.23444	NA	NA	NA	1	1	1	0	3	-1.44088	-4.33374	2.23431	-3.57124	-1.60314	4.32744	NA	NA	0.14962	1.466e-05	0.0254625	0.000355293	0.108904	1.50852e-05	NA	NA	0.678411	0.000589658	0.516874	0.0130758	0.714846	0.0013142	NA	NA
ZBTB1	4.4206e-05	0.0030463	4.08432	Lung	3.44925e-05	0.00416472	4.14158	Brain_Hypothalamus	4.80036e-06	0.00120654	-4.57333	NA	NA	NA	1	1	1	0	3	-1.44088	-4.33374	2.23431	-3.57124	-1.61507	4.76161	NA	NA	0.14962	1.466e-05	0.0254625	0.000355293	0.106296	1.92058e-06	NA	NA	0.678411	0.000589658	0.516874	0.0130758	0.711232	0.000206654	NA	NA
ZBTB1	4.4206e-05	0.0030463	4.08432	Lung	3.44925e-05	0.00416472	4.14158	Brain_Nucleus_accumbens_basal_ganglia	3.71753e-05	0.0053545	4.12437	NA	NA	NA	1	1	1	0	3	-1.44088	-4.33374	2.23431	-3.57124	1.61791	-4.18663	NA	NA	0.14962	1.466e-05	0.0254625	0.000355293	0.105681	2.83127e-05	NA	NA	0.678411	0.000589658	0.516874	0.0130758	0.697736	0.00203368	NA	NA
ZBTB1	4.4206e-05	0.0030463	4.08432	Lung	3.44925e-05	0.00416472	4.14158	Brain_Spinal_cord_cervical_c-1	3.51062e-06	0.000885544	4.63843	NA	NA	NA	1	1	1	0	3	-1.44088	-4.33374	2.23431	-3.57124	1.62137	-4.84813	NA	NA	0.14962	1.466e-05	0.0254625	0.000355293	0.104937	1.24633e-06	NA	NA	0.678411	0.000589658	0.516874	0.0130758	0.730617	0.000151645	NA	NA
ZBTB1	4.4206e-05	0.0030463	4.08432	Lung	3.44925e-05	0.00416472	4.14158	Colon_Sigmoid	6.27218e-06	0.00104744	-4.517	NA	NA	NA	1	1	1	0	3	-1.44088	-4.33374	2.23431	-3.57124	-1.63955	4.69299	NA	NA	0.14962	1.466e-05	0.0254625	0.000355293	0.101098	2.69244e-06	NA	NA	0.678411	0.000589658	0.516874	0.0130758	0.695814	0.000236597	NA	NA
ZBTB1	4.4206e-05	0.0030463	4.08432	Lung	3.44925e-05	0.00416472	4.14158	Colon_Transverse	7.54299e-05	0.00783053	-3.95847	NA	NA	NA	1	1	1	0	3	-1.44088	-4.33374	2.23431	-3.57124	-1.61593	3.94093	NA	NA	0.14962	1.466e-05	0.0254625	0.000355293	0.10611	8.11668e-05	NA	NA	0.678411	0.000589658	0.516874	0.0130758	0.714273	0.00434523	NA	NA
ZBTB1	4.4206e-05	0.0030463	4.08432	Lung	3.44925e-05	0.00416472	4.14158	Esophagus_Gastroesophageal_Junction	5.29781e-05	0.00541143	-4.04208	NA	NA	NA	1	1	1	0	3	-1.44088	-4.33374	2.23431	-3.57124	-1.67752	3.97148	NA	NA	0.14962	1.466e-05	0.0254625	0.000355293	0.0934407	7.14264e-05	NA	NA	0.678411	0.000589658	0.516874	0.0130758	0.686027	0.00370558	NA	NA
ZBTB1	4.4206e-05	0.0030463	4.08432	Lung	3.44925e-05	0.00416472	4.14158	Heart_Atrial_Appendage	2.13493e-05	0.00341143	4.25029	NA	NA	NA	1	1	1	0	3	-1.44088	-4.33374	2.23431	-3.57124	1.708	-4.23184	NA	NA	0.14962	1.466e-05	0.0254625	0.000355293	0.0876364	2.31791e-05	NA	NA	0.678411	0.000589658	0.516874	0.0130758	0.677448	0.00161994	NA	NA
ZBTB1	4.4206e-05	0.0030463	4.08432	Lung	3.44925e-05	0.00416472	4.14158	Heart_Left_Ventricle	2.12908e-05	0.00351377	-4.25091	NA	NA	NA	1	1	1	0	3	-1.44088	-4.33374	2.23431	-3.57124	-1.61775	4.31129	NA	NA	0.14962	1.466e-05	0.0254625	0.000355293	0.105717	1.62304e-05	NA	NA	0.678411	0.000589658	0.516874	0.0130758	0.70709	0.00120492	NA	NA
ZBTB1	4.4206e-05	0.0030463	4.08432	Lung	3.44925e-05	0.00416472	4.14158	Kidney_Cortex	3.51062e-06	0.000902485	4.63843	NA	NA	NA	1	1	1	0	3	-1.44088	-4.33374	2.23431	-3.57124	1.62137	-4.84813	NA	NA	0.14962	1.466e-05	0.0254625	0.000355293	0.104937	1.24633e-06	NA	NA	0.678411	0.000589658	0.516874	0.0130758	0.712799	0.000162264	NA	NA
ZBTB1	4.4206e-05	0.0030463	4.08432	Lung	3.44925e-05	0.00416472	4.14158	Liver	2.95863e-06	0.000715665	4.67367	NA	NA	NA	1	1	1	0	3	-1.44088	-4.33374	2.23431	-3.57124	1.65569	-4.90008	NA	NA	0.14962	1.466e-05	0.0254625	0.000355293	0.0977854	9.57959e-07	NA	NA	0.678411	0.000589658	0.516874	0.0130758	0.688811	0.000113296	NA	NA
ZBTB1	4.4206e-05	0.0030463	4.08432	Lung	3.44925e-05	0.00416472	4.14158	Lung	2.38208e-06	0.000479521	-4.71797	NA	NA	NA	1	1	1	0	3	-1.44088	-4.33374	2.23431	-3.57124	-1.65987	4.95905	NA	NA	0.14962	1.466e-05	0.0254625	0.000355293	0.0969404	7.08375e-07	NA	NA	0.678411	0.000589658	0.516874	0.0130758	0.677833	7.85494e-05	NA	NA
ZBTB1	4.4206e-05	0.0030463	4.08432	Lung	3.44925e-05	0.00416472	4.14158	Minor_Salivary_Gland	1.35535e-06	0.000288104	-4.83146	NA	NA	NA	1	1	1	0	3	-1.44088	-4.33374	2.23431	-3.57124	-1.66518	5.11601	NA	NA	0.14962	1.466e-05	0.0254625	0.000355293	0.0958776	3.1206e-07	NA	NA	0.678411	0.000589658	0.516874	0.0130758	0.68681	3.75214e-05	NA	NA
ZBTB1	4.4206e-05	0.0030463	4.08432	Lung	3.44925e-05	0.00416472	4.14158	Pituitary	3.51062e-06	0.00069796	4.63843	NA	NA	NA	1	1	1	0	3	-1.44088	-4.33374	2.23431	-3.57124	1.62137	-4.84813	NA	NA	0.14962	1.466e-05	0.0254625	0.000355293	0.104937	1.24633e-06	NA	NA	0.678411	0.000589658	0.516874	0.0130758	0.705628	0.000128768	NA	NA
ZBTB1	4.4206e-05	0.0030463	4.08432	Lung	3.44925e-05	0.00416472	4.14158	Prostate	3.51062e-06	0.000680125	4.63843	NA	NA	NA	1	1	1	0	3	-1.44088	-4.33374	2.23431	-3.57124	1.62137	-4.84813	NA	NA	0.14962	1.466e-05	0.0254625	0.000355293	0.104937	1.24633e-06	NA	NA	0.678411	0.000589658	0.516874	0.0130758	0.709176	0.000131109	NA	NA
ZBTB1	4.4206e-05	0.0030463	4.08432	Lung	3.44925e-05	0.00416472	4.14158	Skin_Not_Sun_Exposed_Suprapubic	2.12908e-05	0.00307479	-4.25091	NA	NA	NA	1	1	1	0	3	-1.44088	-4.33374	2.23431	-3.57124	-1.61775	4.31129	NA	NA	0.14962	1.466e-05	0.0254625	0.000355293	0.105717	1.62304e-05	NA	NA	0.678411	0.000589658	0.516874	0.0130758	0.706671	0.00113762	NA	NA
ZBTB1	4.4206e-05	0.0030463	4.08432	Lung	3.44925e-05	0.00416472	4.14158	Stomach	2.95863e-06	0.000649683	-4.67367	NA	NA	NA	1	1	1	0	3	-1.44088	-4.33374	2.23431	-3.57124	-1.65569	4.90008	NA	NA	0.14962	1.466e-05	0.0254625	0.000355293	0.0977854	9.57959e-07	NA	NA	0.678411	0.000589658	0.516874	0.0130758	0.710222	0.000106134	NA	NA
ZBTB1	4.4206e-05	0.0030463	4.08432	Lung	3.44925e-05	0.00416472	4.14158	Vagina	2.95863e-06	0.000656841	4.67367	NA	NA	NA	1	1	1	0	3	-1.44088	-4.33374	2.23431	-3.57124	1.65569	-4.90008	NA	NA	0.14962	1.466e-05	0.0254625	0.000355293	0.0977854	9.57959e-07	NA	NA	0.678411	0.000589658	0.516874	0.0130758	0.698996	0.000105051	NA	NA
ZBTB1	4.4206e-05	0.0030463	4.08432	Lung	3.44925e-05	0.00416472	4.14158	smultixcan	3.39994e-07	8.94731e-05	-1.09745	NA	NA	NA	1	1	1	0	3	-1.44088	-4.33374	2.23431	-3.57124	-0.404952	1.12941	NA	NA	0.14962	1.466e-05	0.0254625	0.000355293	0.25738	3.96135e-09	NA	NA	0.678411	0.000589658	0.516874	0.0130758	0.81664	8.1807e-07	NA	NA
ZBTB1	4.4206e-05	0.0030463	4.08432	Nerve_Tibial	4.08125e-05	0.00554966	4.10283	Adipose_Subcutaneous	1.92628e-06	0.000408881	-4.76101	NA	NA	NA	1	1	1	0	3	-1.44088	-4.33374	1.99697	-3.77303	-1.66364	5.01667	NA	NA	0.14962	1.466e-05	0.0458286	0.000161279	0.096185	5.25755e-07	NA	NA	0.678411	0.000589658	0.583995	0.00800392	0.68848	5.98208e-05	NA	NA
ZBTB1	4.4206e-05	0.0030463	4.08432	Nerve_Tibial	4.08125e-05	0.00554966	4.10283	Adipose_Visceral_Omentum	1.00055e-06	0.000231689	-4.89153	NA	NA	NA	1	1	1	0	3	-1.44088	-4.33374	1.99697	-3.77303	-1.67391	5.19264	NA	NA	0.14962	1.466e-05	0.0458286	0.000161279	0.0941475	2.07331e-07	NA	NA	0.678411	0.000589658	0.583995	0.00800392	0.683882	2.62699e-05	NA	NA
ZBTB1	4.4206e-05	0.0030463	4.08432	Nerve_Tibial	4.08125e-05	0.00554966	4.10283	Artery_Coronary	2.95863e-06	0.000560119	4.67367	NA	NA	NA	1	1	1	0	3	-1.44088	-4.33374	1.99697	-3.77303	1.65569	-4.90008	NA	NA	0.14962	1.466e-05	0.0458286	0.000161279	0.0977854	9.57959e-07	NA	NA	0.678411	0.000589658	0.583995	0.00800392	0.680414	0.000107092	NA	NA
ZBTB1	4.4206e-05	0.0030463	4.08432	Nerve_Tibial	4.08125e-05	0.00554966	4.10283	Brain_Anterior_cingulate_cortex_BA24	4.69138e-05	0.00643165	-4.07049	NA	NA	NA	1	1	1	0	3	-1.44088	-4.33374	1.99697	-3.77303	-1.58221	4.11513	NA	NA	0.14962	1.466e-05	0.0458286	0.000161279	0.113603	3.86955e-05	NA	NA	0.678411	0.000589658	0.583995	0.00800392	0.717499	0.00271854	NA	NA
ZBTB1	4.4206e-05	0.0030463	4.08432	Nerve_Tibial	4.08125e-05	0.00554966	4.10283	Brain_Cerebellum	2.95863e-06	0.000611703	4.67367	NA	NA	NA	1	1	1	0	3	-1.44088	-4.33374	1.99697	-3.77303	1.65569	-4.90008	NA	NA	0.14962	1.466e-05	0.0458286	0.000161279	0.0977854	9.57959e-07	NA	NA	0.678411	0.000589658	0.583995	0.00800392	0.694572	9.50708e-05	NA	NA
ZBTB1	4.4206e-05	0.0030463	4.08432	Nerve_Tibial	4.08125e-05	0.00554966	4.10283	Brain_Cortex	3.51062e-06	0.000682842	4.63843	NA	NA	NA	1	1	1	0	3	-1.44088	-4.33374	1.99697	-3.77303	1.62137	-4.84813	NA	NA	0.14962	1.466e-05	0.0458286	0.000161279	0.104937	1.24633e-06	NA	NA	0.678411	0.000589658	0.583995	0.00800392	0.700086	0.000122151	NA	NA
ZBTB1	4.4206e-05	0.0030463	4.08432	Nerve_Tibial	4.08125e-05	0.00554966	4.10283	Brain_Hippocampus	2.29123e-05	0.00461785	-4.23444	NA	NA	NA	1	1	1	0	3	-1.44088	-4.33374	1.99697	-3.77303	-1.60314	4.32744	NA	NA	0.14962	1.466e-05	0.0458286	0.000161279	0.108904	1.50852e-05	NA	NA	0.678411	0.000589658	0.583995	0.00800392	0.714846	0.0013142	NA	NA
ZBTB1	4.4206e-05	0.0030463	4.08432	Nerve_Tibial	4.08125e-05	0.00554966	4.10283	Brain_Hypothalamus	4.80036e-06	0.00120654	-4.57333	NA	NA	NA	1	1	1	0	3	-1.44088	-4.33374	1.99697	-3.77303	-1.61507	4.76161	NA	NA	0.14962	1.466e-05	0.0458286	0.000161279	0.106296	1.92058e-06	NA	NA	0.678411	0.000589658	0.583995	0.00800392	0.711232	0.000206654	NA	NA
ZBTB1	4.4206e-05	0.0030463	4.08432	Nerve_Tibial	4.08125e-05	0.00554966	4.10283	Brain_Nucleus_accumbens_basal_ganglia	3.71753e-05	0.0053545	4.12437	NA	NA	NA	1	1	1	0	3	-1.44088	-4.33374	1.99697	-3.77303	1.61791	-4.18663	NA	NA	0.14962	1.466e-05	0.0458286	0.000161279	0.105681	2.83127e-05	NA	NA	0.678411	0.000589658	0.583995	0.00800392	0.697736	0.00203368	NA	NA
ZBTB1	4.4206e-05	0.0030463	4.08432	Nerve_Tibial	4.08125e-05	0.00554966	4.10283	Brain_Spinal_cord_cervical_c-1	3.51062e-06	0.000885544	4.63843	NA	NA	NA	1	1	1	0	3	-1.44088	-4.33374	1.99697	-3.77303	1.62137	-4.84813	NA	NA	0.14962	1.466e-05	0.0458286	0.000161279	0.104937	1.24633e-06	NA	NA	0.678411	0.000589658	0.583995	0.00800392	0.730617	0.000151645	NA	NA
ZBTB1	4.4206e-05	0.0030463	4.08432	Nerve_Tibial	4.08125e-05	0.00554966	4.10283	Colon_Sigmoid	6.27218e-06	0.00104744	-4.517	NA	NA	NA	1	1	1	0	3	-1.44088	-4.33374	1.99697	-3.77303	-1.63955	4.69299	NA	NA	0.14962	1.466e-05	0.0458286	0.000161279	0.101098	2.69244e-06	NA	NA	0.678411	0.000589658	0.583995	0.00800392	0.695814	0.000236597	NA	NA
ZBTB1	4.4206e-05	0.0030463	4.08432	Nerve_Tibial	4.08125e-05	0.00554966	4.10283	Colon_Transverse	7.54299e-05	0.00783053	-3.95847	NA	NA	NA	1	1	1	0	3	-1.44088	-4.33374	1.99697	-3.77303	-1.61593	3.94093	NA	NA	0.14962	1.466e-05	0.0458286	0.000161279	0.10611	8.11668e-05	NA	NA	0.678411	0.000589658	0.583995	0.00800392	0.714273	0.00434523	NA	NA
ZBTB1	4.4206e-05	0.0030463	4.08432	Nerve_Tibial	4.08125e-05	0.00554966	4.10283	Esophagus_Gastroesophageal_Junction	5.29781e-05	0.00541143	-4.04208	NA	NA	NA	1	1	1	0	3	-1.44088	-4.33374	1.99697	-3.77303	-1.67752	3.97148	NA	NA	0.14962	1.466e-05	0.0458286	0.000161279	0.0934407	7.14264e-05	NA	NA	0.678411	0.000589658	0.583995	0.00800392	0.686027	0.00370558	NA	NA
ZBTB1	4.4206e-05	0.0030463	4.08432	Nerve_Tibial	4.08125e-05	0.00554966	4.10283	Heart_Atrial_Appendage	2.13493e-05	0.00341143	4.25029	NA	NA	NA	1	1	1	0	3	-1.44088	-4.33374	1.99697	-3.77303	1.708	-4.23184	NA	NA	0.14962	1.466e-05	0.0458286	0.000161279	0.0876364	2.31791e-05	NA	NA	0.678411	0.000589658	0.583995	0.00800392	0.677448	0.00161994	NA	NA
ZBTB1	4.4206e-05	0.0030463	4.08432	Nerve_Tibial	4.08125e-05	0.00554966	4.10283	Heart_Left_Ventricle	2.12908e-05	0.00351377	-4.25091	NA	NA	NA	1	1	1	0	3	-1.44088	-4.33374	1.99697	-3.77303	-1.61775	4.31129	NA	NA	0.14962	1.466e-05	0.0458286	0.000161279	0.105717	1.62304e-05	NA	NA	0.678411	0.000589658	0.583995	0.00800392	0.70709	0.00120492	NA	NA
ZBTB1	4.4206e-05	0.0030463	4.08432	Nerve_Tibial	4.08125e-05	0.00554966	4.10283	Kidney_Cortex	3.51062e-06	0.000902485	4.63843	NA	NA	NA	1	1	1	0	3	-1.44088	-4.33374	1.99697	-3.77303	1.62137	-4.84813	NA	NA	0.14962	1.466e-05	0.0458286	0.000161279	0.104937	1.24633e-06	NA	NA	0.678411	0.000589658	0.583995	0.00800392	0.712799	0.000162264	NA	NA
ZBTB1	4.4206e-05	0.0030463	4.08432	Nerve_Tibial	4.08125e-05	0.00554966	4.10283	Liver	2.95863e-06	0.000715665	4.67367	NA	NA	NA	1	1	1	0	3	-1.44088	-4.33374	1.99697	-3.77303	1.65569	-4.90008	NA	NA	0.14962	1.466e-05	0.0458286	0.000161279	0.0977854	9.57959e-07	NA	NA	0.678411	0.000589658	0.583995	0.00800392	0.688811	0.000113296	NA	NA
ZBTB1	4.4206e-05	0.0030463	4.08432	Nerve_Tibial	4.08125e-05	0.00554966	4.10283	Lung	2.38208e-06	0.000479521	-4.71797	NA	NA	NA	1	1	1	0	3	-1.44088	-4.33374	1.99697	-3.77303	-1.65987	4.95905	NA	NA	0.14962	1.466e-05	0.0458286	0.000161279	0.0969404	7.08375e-07	NA	NA	0.678411	0.000589658	0.583995	0.00800392	0.677833	7.85494e-05	NA	NA
ZBTB1	4.4206e-05	0.0030463	4.08432	Nerve_Tibial	4.08125e-05	0.00554966	4.10283	Minor_Salivary_Gland	1.35535e-06	0.000288104	-4.83146	NA	NA	NA	1	1	1	0	3	-1.44088	-4.33374	1.99697	-3.77303	-1.66518	5.11601	NA	NA	0.14962	1.466e-05	0.0458286	0.000161279	0.0958776	3.1206e-07	NA	NA	0.678411	0.000589658	0.583995	0.00800392	0.68681	3.75214e-05	NA	NA
ZBTB1	4.4206e-05	0.0030463	4.08432	Nerve_Tibial	4.08125e-05	0.00554966	4.10283	Pituitary	3.51062e-06	0.00069796	4.63843	NA	NA	NA	1	1	1	0	3	-1.44088	-4.33374	1.99697	-3.77303	1.62137	-4.84813	NA	NA	0.14962	1.466e-05	0.0458286	0.000161279	0.104937	1.24633e-06	NA	NA	0.678411	0.000589658	0.583995	0.00800392	0.705628	0.000128768	NA	NA
ZBTB1	4.4206e-05	0.0030463	4.08432	Nerve_Tibial	4.08125e-05	0.00554966	4.10283	Prostate	3.51062e-06	0.000680125	4.63843	NA	NA	NA	1	1	1	0	3	-1.44088	-4.33374	1.99697	-3.77303	1.62137	-4.84813	NA	NA	0.14962	1.466e-05	0.0458286	0.000161279	0.104937	1.24633e-06	NA	NA	0.678411	0.000589658	0.583995	0.00800392	0.709176	0.000131109	NA	NA
ZBTB1	4.4206e-05	0.0030463	4.08432	Nerve_Tibial	4.08125e-05	0.00554966	4.10283	Skin_Not_Sun_Exposed_Suprapubic	2.12908e-05	0.00307479	-4.25091	NA	NA	NA	1	1	1	0	3	-1.44088	-4.33374	1.99697	-3.77303	-1.61775	4.31129	NA	NA	0.14962	1.466e-05	0.0458286	0.000161279	0.105717	1.62304e-05	NA	NA	0.678411	0.000589658	0.583995	0.00800392	0.706671	0.00113762	NA	NA
ZBTB1	4.4206e-05	0.0030463	4.08432	Nerve_Tibial	4.08125e-05	0.00554966	4.10283	Stomach	2.95863e-06	0.000649683	-4.67367	NA	NA	NA	1	1	1	0	3	-1.44088	-4.33374	1.99697	-3.77303	-1.65569	4.90008	NA	NA	0.14962	1.466e-05	0.0458286	0.000161279	0.0977854	9.57959e-07	NA	NA	0.678411	0.000589658	0.583995	0.00800392	0.710222	0.000106134	NA	NA
ZBTB1	4.4206e-05	0.0030463	4.08432	Nerve_Tibial	4.08125e-05	0.00554966	4.10283	Vagina	2.95863e-06	0.000656841	4.67367	NA	NA	NA	1	1	1	0	3	-1.44088	-4.33374	1.99697	-3.77303	1.65569	-4.90008	NA	NA	0.14962	1.466e-05	0.0458286	0.000161279	0.0977854	9.57959e-07	NA	NA	0.678411	0.000589658	0.583995	0.00800392	0.698996	0.000105051	NA	NA
ZBTB1	4.4206e-05	0.0030463	4.08432	Nerve_Tibial	4.08125e-05	0.00554966	4.10283	smultixcan	3.39994e-07	8.94731e-05	-1.09745	NA	NA	NA	1	1	1	0	3	-1.44088	-4.33374	1.99697	-3.77303	-0.404952	1.12941	NA	NA	0.14962	1.466e-05	0.0458286	0.000161279	0.25738	3.96135e-09	NA	NA	0.678411	0.000589658	0.583995	0.00800392	0.81664	8.1807e-07	NA	NA
ZBTB1	4.4206e-05	0.0030463	4.08432	smultixcan	0.000115258	0.00629989	3.50227	Adipose_Subcutaneous	1.92628e-06	0.000408881	-4.76101	NA	NA	NA	1	1	1	0	3	-1.44088	-4.33374	1.75876	-3.15723	-1.66364	5.01667	NA	NA	0.14962	1.466e-05	0.11919	0.000482129	0.096185	5.25755e-07	NA	NA	0.678411	0.000589658	0.627739	0.0090476	0.68848	5.98208e-05	NA	NA
ZBTB1	4.4206e-05	0.0030463	4.08432	smultixcan	0.000115258	0.00629989	3.50227	Adipose_Visceral_Omentum	1.00055e-06	0.000231689	-4.89153	NA	NA	NA	1	1	1	0	3	-1.44088	-4.33374	1.75876	-3.15723	-1.67391	5.19264	NA	NA	0.14962	1.466e-05	0.11919	0.000482129	0.0941475	2.07331e-07	NA	NA	0.678411	0.000589658	0.627739	0.0090476	0.683882	2.62699e-05	NA	NA
ZBTB1	4.4206e-05	0.0030463	4.08432	smultixcan	0.000115258	0.00629989	3.50227	Artery_Coronary	2.95863e-06	0.000560119	4.67367	NA	NA	NA	1	1	1	0	3	-1.44088	-4.33374	1.75876	-3.15723	1.65569	-4.90008	NA	NA	0.14962	1.466e-05	0.11919	0.000482129	0.0977854	9.57959e-07	NA	NA	0.678411	0.000589658	0.627739	0.0090476	0.680414	0.000107092	NA	NA
ZBTB1	4.4206e-05	0.0030463	4.08432	smultixcan	0.000115258	0.00629989	3.50227	Brain_Anterior_cingulate_cortex_BA24	4.69138e-05	0.00643165	-4.07049	NA	NA	NA	1	1	1	0	3	-1.44088	-4.33374	1.75876	-3.15723	-1.58221	4.11513	NA	NA	0.14962	1.466e-05	0.11919	0.000482129	0.113603	3.86955e-05	NA	NA	0.678411	0.000589658	0.627739	0.0090476	0.717499	0.00271854	NA	NA
ZBTB1	4.4206e-05	0.0030463	4.08432	smultixcan	0.000115258	0.00629989	3.50227	Brain_Cerebellum	2.95863e-06	0.000611703	4.67367	NA	NA	NA	1	1	1	0	3	-1.44088	-4.33374	1.75876	-3.15723	1.65569	-4.90008	NA	NA	0.14962	1.466e-05	0.11919	0.000482129	0.0977854	9.57959e-07	NA	NA	0.678411	0.000589658	0.627739	0.0090476	0.694572	9.50708e-05	NA	NA
ZBTB1	4.4206e-05	0.0030463	4.08432	smultixcan	0.000115258	0.00629989	3.50227	Brain_Cortex	3.51062e-06	0.000682842	4.63843	NA	NA	NA	1	1	1	0	3	-1.44088	-4.33374	1.75876	-3.15723	1.62137	-4.84813	NA	NA	0.14962	1.466e-05	0.11919	0.000482129	0.104937	1.24633e-06	NA	NA	0.678411	0.000589658	0.627739	0.0090476	0.700086	0.000122151	NA	NA
ZBTB1	4.4206e-05	0.0030463	4.08432	smultixcan	0.000115258	0.00629989	3.50227	Brain_Hippocampus	2.29123e-05	0.00461785	-4.23444	NA	NA	NA	1	1	1	0	3	-1.44088	-4.33374	1.75876	-3.15723	-1.60314	4.32744	NA	NA	0.14962	1.466e-05	0.11919	0.000482129	0.108904	1.50852e-05	NA	NA	0.678411	0.000589658	0.627739	0.0090476	0.714846	0.0013142	NA	NA
ZBTB1	4.4206e-05	0.0030463	4.08432	smultixcan	0.000115258	0.00629989	3.50227	Brain_Hypothalamus	4.80036e-06	0.00120654	-4.57333	NA	NA	NA	1	1	1	0	3	-1.44088	-4.33374	1.75876	-3.15723	-1.61507	4.76161	NA	NA	0.14962	1.466e-05	0.11919	0.000482129	0.106296	1.92058e-06	NA	NA	0.678411	0.000589658	0.627739	0.0090476	0.711232	0.000206654	NA	NA
ZBTB1	4.4206e-05	0.0030463	4.08432	smultixcan	0.000115258	0.00629989	3.50227	Brain_Nucleus_accumbens_basal_ganglia	3.71753e-05	0.0053545	4.12437	NA	NA	NA	1	1	1	0	3	-1.44088	-4.33374	1.75876	-3.15723	1.61791	-4.18663	NA	NA	0.14962	1.466e-05	0.11919	0.000482129	0.105681	2.83127e-05	NA	NA	0.678411	0.000589658	0.627739	0.0090476	0.697736	0.00203368	NA	NA
ZBTB1	4.4206e-05	0.0030463	4.08432	smultixcan	0.000115258	0.00629989	3.50227	Brain_Spinal_cord_cervical_c-1	3.51062e-06	0.000885544	4.63843	NA	NA	NA	1	1	1	0	3	-1.44088	-4.33374	1.75876	-3.15723	1.62137	-4.84813	NA	NA	0.14962	1.466e-05	0.11919	0.000482129	0.104937	1.24633e-06	NA	NA	0.678411	0.000589658	0.627739	0.0090476	0.730617	0.000151645	NA	NA
ZBTB1	4.4206e-05	0.0030463	4.08432	smultixcan	0.000115258	0.00629989	3.50227	Colon_Sigmoid	6.27218e-06	0.00104744	-4.517	NA	NA	NA	1	1	1	0	3	-1.44088	-4.33374	1.75876	-3.15723	-1.63955	4.69299	NA	NA	0.14962	1.466e-05	0.11919	0.000482129	0.101098	2.69244e-06	NA	NA	0.678411	0.000589658	0.627739	0.0090476	0.695814	0.000236597	NA	NA
ZBTB1	4.4206e-05	0.0030463	4.08432	smultixcan	0.000115258	0.00629989	3.50227	Colon_Transverse	7.54299e-05	0.00783053	-3.95847	NA	NA	NA	1	1	1	0	3	-1.44088	-4.33374	1.75876	-3.15723	-1.61593	3.94093	NA	NA	0.14962	1.466e-05	0.11919	0.000482129	0.10611	8.11668e-05	NA	NA	0.678411	0.000589658	0.627739	0.0090476	0.714273	0.00434523	NA	NA
ZBTB1	4.4206e-05	0.0030463	4.08432	smultixcan	0.000115258	0.00629989	3.50227	Esophagus_Gastroesophageal_Junction	5.29781e-05	0.00541143	-4.04208	NA	NA	NA	1	1	1	0	3	-1.44088	-4.33374	1.75876	-3.15723	-1.67752	3.97148	NA	NA	0.14962	1.466e-05	0.11919	0.000482129	0.0934407	7.14264e-05	NA	NA	0.678411	0.000589658	0.627739	0.0090476	0.686027	0.00370558	NA	NA
ZBTB1	4.4206e-05	0.0030463	4.08432	smultixcan	0.000115258	0.00629989	3.50227	Heart_Atrial_Appendage	2.13493e-05	0.00341143	4.25029	NA	NA	NA	1	1	1	0	3	-1.44088	-4.33374	1.75876	-3.15723	1.708	-4.23184	NA	NA	0.14962	1.466e-05	0.11919	0.000482129	0.0876364	2.31791e-05	NA	NA	0.678411	0.000589658	0.627739	0.0090476	0.677448	0.00161994	NA	NA
ZBTB1	4.4206e-05	0.0030463	4.08432	smultixcan	0.000115258	0.00629989	3.50227	Heart_Left_Ventricle	2.12908e-05	0.00351377	-4.25091	NA	NA	NA	1	1	1	0	3	-1.44088	-4.33374	1.75876	-3.15723	-1.61775	4.31129	NA	NA	0.14962	1.466e-05	0.11919	0.000482129	0.105717	1.62304e-05	NA	NA	0.678411	0.000589658	0.627739	0.0090476	0.70709	0.00120492	NA	NA
ZBTB1	4.4206e-05	0.0030463	4.08432	smultixcan	0.000115258	0.00629989	3.50227	Kidney_Cortex	3.51062e-06	0.000902485	4.63843	NA	NA	NA	1	1	1	0	3	-1.44088	-4.33374	1.75876	-3.15723	1.62137	-4.84813	NA	NA	0.14962	1.466e-05	0.11919	0.000482129	0.104937	1.24633e-06	NA	NA	0.678411	0.000589658	0.627739	0.0090476	0.712799	0.000162264	NA	NA
ZBTB1	4.4206e-05	0.0030463	4.08432	smultixcan	0.000115258	0.00629989	3.50227	Liver	2.95863e-06	0.000715665	4.67367	NA	NA	NA	1	1	1	0	3	-1.44088	-4.33374	1.75876	-3.15723	1.65569	-4.90008	NA	NA	0.14962	1.466e-05	0.11919	0.000482129	0.0977854	9.57959e-07	NA	NA	0.678411	0.000589658	0.627739	0.0090476	0.688811	0.000113296	NA	NA
ZBTB1	4.4206e-05	0.0030463	4.08432	smultixcan	0.000115258	0.00629989	3.50227	Lung	2.38208e-06	0.000479521	-4.71797	NA	NA	NA	1	1	1	0	3	-1.44088	-4.33374	1.75876	-3.15723	-1.65987	4.95905	NA	NA	0.14962	1.466e-05	0.11919	0.000482129	0.0969404	7.08375e-07	NA	NA	0.678411	0.000589658	0.627739	0.0090476	0.677833	7.85494e-05	NA	NA
ZBTB1	4.4206e-05	0.0030463	4.08432	smultixcan	0.000115258	0.00629989	3.50227	Minor_Salivary_Gland	1.35535e-06	0.000288104	-4.83146	NA	NA	NA	1	1	1	0	3	-1.44088	-4.33374	1.75876	-3.15723	-1.66518	5.11601	NA	NA	0.14962	1.466e-05	0.11919	0.000482129	0.0958776	3.1206e-07	NA	NA	0.678411	0.000589658	0.627739	0.0090476	0.68681	3.75214e-05	NA	NA
ZBTB1	4.4206e-05	0.0030463	4.08432	smultixcan	0.000115258	0.00629989	3.50227	Pituitary	3.51062e-06	0.00069796	4.63843	NA	NA	NA	1	1	1	0	3	-1.44088	-4.33374	1.75876	-3.15723	1.62137	-4.84813	NA	NA	0.14962	1.466e-05	0.11919	0.000482129	0.104937	1.24633e-06	NA	NA	0.678411	0.000589658	0.627739	0.0090476	0.705628	0.000128768	NA	NA
ZBTB1	4.4206e-05	0.0030463	4.08432	smultixcan	0.000115258	0.00629989	3.50227	Prostate	3.51062e-06	0.000680125	4.63843	NA	NA	NA	1	1	1	0	3	-1.44088	-4.33374	1.75876	-3.15723	1.62137	-4.84813	NA	NA	0.14962	1.466e-05	0.11919	0.000482129	0.104937	1.24633e-06	NA	NA	0.678411	0.000589658	0.627739	0.0090476	0.709176	0.000131109	NA	NA
ZBTB1	4.4206e-05	0.0030463	4.08432	smultixcan	0.000115258	0.00629989	3.50227	Skin_Not_Sun_Exposed_Suprapubic	2.12908e-05	0.00307479	-4.25091	NA	NA	NA	1	1	1	0	3	-1.44088	-4.33374	1.75876	-3.15723	-1.61775	4.31129	NA	NA	0.14962	1.466e-05	0.11919	0.000482129	0.105717	1.62304e-05	NA	NA	0.678411	0.000589658	0.627739	0.0090476	0.706671	0.00113762	NA	NA
ZBTB1	4.4206e-05	0.0030463	4.08432	smultixcan	0.000115258	0.00629989	3.50227	Stomach	2.95863e-06	0.000649683	-4.67367	NA	NA	NA	1	1	1	0	3	-1.44088	-4.33374	1.75876	-3.15723	-1.65569	4.90008	NA	NA	0.14962	1.466e-05	0.11919	0.000482129	0.0977854	9.57959e-07	NA	NA	0.678411	0.000589658	0.627739	0.0090476	0.710222	0.000106134	NA	NA
ZBTB1	4.4206e-05	0.0030463	4.08432	smultixcan	0.000115258	0.00629989	3.50227	Vagina	2.95863e-06	0.000656841	4.67367	NA	NA	NA	1	1	1	0	3	-1.44088	-4.33374	1.75876	-3.15723	1.65569	-4.90008	NA	NA	0.14962	1.466e-05	0.11919	0.000482129	0.0977854	9.57959e-07	NA	NA	0.678411	0.000589658	0.627739	0.0090476	0.698996	0.000105051	NA	NA
ZBTB1	4.4206e-05	0.0030463	4.08432	smultixcan	0.000115258	0.00629989	3.50227	smultixcan	3.39994e-07	8.94731e-05	-1.09745	NA	NA	NA	1	1	1	0	3	-1.44088	-4.33374	1.75876	-3.15723	-0.404952	1.12941	NA	NA	0.14962	1.466e-05	0.11919	0.000482129	0.25738	3.96135e-09	NA	NA	0.678411	0.000589658	0.627739	0.0090476	0.81664	8.1807e-07	NA	NA
SHE	4.6106e-05	0.00316506	4.07454	Adipose_Subcutaneous	1.78011e-05	0.00280802	4.29082	Adipose_Subcutaneous	2.93352e-05	0.0036559	-4.17857	NA	NA	NA	1	1	1	0	3	-1.75759	-3.592	2.13773	-3.86412	-2.26381	3.57312	NA	NA	0.078818	0.00032815	0.032539	0.00011149	0.0235858	0.000352759	NA	NA	0.609454	0.00674945	0.57773	0.00616113	0.499021	0.0124678	NA	NA
SHE	4.6106e-05	0.00316506	4.07454	Adipose_Subcutaneous	1.78011e-05	0.00280802	4.29082	Adipose_Visceral_Omentum	2.93352e-05	0.00356564	-4.17857	NA	NA	NA	1	1	1	0	3	-1.75759	-3.592	2.13773	-3.86412	-2.26381	3.57312	NA	NA	0.078818	0.00032815	0.032539	0.00011149	0.0235858	0.000352759	NA	NA	0.609454	0.00674945	0.57773	0.00616113	0.49329	0.0124501	NA	NA
SHE	4.6106e-05	0.00316506	4.07454	Adipose_Subcutaneous	1.78011e-05	0.00280802	4.29082	Artery_Tibial	1.54951e-05	0.00217678	4.32153	NA	NA	NA	1	1	1	0	3	-1.75759	-3.592	2.13773	-3.86412	2.16761	-3.8762	NA	NA	0.078818	0.00032815	0.032539	0.00011149	0.0301882	0.000106101	NA	NA	0.609454	0.00674945	0.57773	0.00616113	0.543238	0.00483164	NA	NA
SHE	4.6106e-05	0.00316506	4.07454	Adipose_Subcutaneous	1.78011e-05	0.00280802	4.29082	Brain_Amygdala	2.93352e-05	0.00580966	-4.17857	NA	NA	NA	1	1	1	0	3	-1.75759	-3.592	2.13773	-3.86412	-2.26381	3.57312	NA	NA	0.078818	0.00032815	0.032539	0.00011149	0.0235858	0.000352759	NA	NA	0.609454	0.00674945	0.57773	0.00616113	0.541683	0.0159514	NA	NA
SHE	4.6106e-05	0.00316506	4.07454	Adipose_Subcutaneous	1.78011e-05	0.00280802	4.29082	Brain_Anterior_cingulate_cortex_BA24	2.93352e-05	0.00447486	-4.17857	NA	NA	NA	1	1	1	0	3	-1.75759	-3.592	2.13773	-3.86412	-2.26381	3.57312	NA	NA	0.078818	0.00032815	0.032539	0.00011149	0.0235858	0.000352759	NA	NA	0.609454	0.00674945	0.57773	0.00616113	0.551081	0.0145889	NA	NA
SHE	4.6106e-05	0.00316506	4.07454	Adipose_Subcutaneous	1.78011e-05	0.00280802	4.29082	Brain_Caudate_basal_ganglia	2.93352e-05	0.0043848	-4.17857	NA	NA	NA	1	1	1	0	3	-1.75759	-3.592	2.13773	-3.86412	-2.26381	3.57312	NA	NA	0.078818	0.00032815	0.032539	0.00011149	0.0235858	0.000352759	NA	NA	0.609454	0.00674945	0.57773	0.00616113	0.520863	0.0143056	NA	NA
SHE	4.6106e-05	0.00316506	4.07454	Adipose_Subcutaneous	1.78011e-05	0.00280802	4.29082	Brain_Nucleus_accumbens_basal_ganglia	2.93352e-05	0.00444773	-4.17857	NA	NA	NA	1	1	1	0	3	-1.75759	-3.592	2.13773	-3.86412	-2.26381	3.57312	NA	NA	0.078818	0.00032815	0.032539	0.00011149	0.0235858	0.000352759	NA	NA	0.609454	0.00674945	0.57773	0.00616113	0.503113	0.014223	NA	NA
SHE	4.6106e-05	0.00316506	4.07454	Adipose_Subcutaneous	1.78011e-05	0.00280802	4.29082	Brain_Spinal_cord_cervical_c-1	2.93352e-05	0.00462483	-4.17857	NA	NA	NA	1	1	1	0	3	-1.75759	-3.592	2.13773	-3.86412	-2.26381	3.57312	NA	NA	0.078818	0.00032815	0.032539	0.00011149	0.0235858	0.000352759	NA	NA	0.609454	0.00674945	0.57773	0.00616113	0.533174	0.0146251	NA	NA
SHE	4.6106e-05	0.00316506	4.07454	Adipose_Subcutaneous	1.78011e-05	0.00280802	4.29082	Breast_Mammary_Tissue	2.93352e-05	0.00354275	-4.17857	NA	NA	NA	1	1	1	0	3	-1.75759	-3.592	2.13773	-3.86412	-2.26381	3.57312	NA	NA	0.078818	0.00032815	0.032539	0.00011149	0.0235858	0.000352759	NA	NA	0.609454	0.00674945	0.57773	0.00616113	0.490627	0.0122503	NA	NA
SHE	4.6106e-05	0.00316506	4.07454	Adipose_Subcutaneous	1.78011e-05	0.00280802	4.29082	Colon_Transverse	1.54739e-05	0.00235505	4.32183	NA	NA	NA	1	1	1	0	3	-1.75759	-3.592	2.13773	-3.86412	2.16782	-3.87641	NA	NA	0.078818	0.00032815	0.032539	0.00011149	0.0301726	0.000106009	NA	NA	0.609454	0.00674945	0.57773	0.00616113	0.539524	0.00523149	NA	NA
SHE	4.6106e-05	0.00316506	4.07454	Adipose_Subcutaneous	1.78011e-05	0.00280802	4.29082	Esophagus_Muscularis	2.93352e-05	0.00351748	-4.17857	NA	NA	NA	1	1	1	0	3	-1.75759	-3.592	2.13773	-3.86412	-2.26381	3.57312	NA	NA	0.078818	0.00032815	0.032539	0.00011149	0.0235858	0.000352759	NA	NA	0.609454	0.00674945	0.57773	0.00616113	0.490336	0.012178	NA	NA
SHE	4.6106e-05	0.00316506	4.07454	Adipose_Subcutaneous	1.78011e-05	0.00280802	4.29082	Heart_Left_Ventricle	2.93352e-05	0.00441326	-4.17857	NA	NA	NA	1	1	1	0	3	-1.75759	-3.592	2.13773	-3.86412	-2.26381	3.57312	NA	NA	0.078818	0.00032815	0.032539	0.00011149	0.0235858	0.000352759	NA	NA	0.609454	0.00674945	0.57773	0.00616113	0.499522	0.0139732	NA	NA
SHE	4.6106e-05	0.00316506	4.07454	Adipose_Subcutaneous	1.78011e-05	0.00280802	4.29082	Lung	2.93352e-05	0.00348101	-4.17857	NA	NA	NA	1	1	1	0	3	-1.75759	-3.592	2.13773	-3.86412	-2.26381	3.57312	NA	NA	0.078818	0.00032815	0.032539	0.00011149	0.0235858	0.000352759	NA	NA	0.609454	0.00674945	0.57773	0.00616113	0.48232	0.0118743	NA	NA
SHE	4.6106e-05	0.00316506	4.07454	Adipose_Subcutaneous	1.78011e-05	0.00280802	4.29082	Muscle_Skeletal	2.93352e-05	0.00399041	-4.17857	NA	NA	NA	1	1	1	0	3	-1.75759	-3.592	2.13773	-3.86412	-2.26381	3.57312	NA	NA	0.078818	0.00032815	0.032539	0.00011149	0.0235858	0.000352759	NA	NA	0.609454	0.00674945	0.57773	0.00616113	0.496946	0.0127952	NA	NA
SHE	4.6106e-05	0.00316506	4.07454	Adipose_Subcutaneous	1.78011e-05	0.00280802	4.29082	Ovary	2.93352e-05	0.00384557	-4.17857	NA	NA	NA	1	1	1	0	3	-1.75759	-3.592	2.13773	-3.86412	-2.26381	3.57312	NA	NA	0.078818	0.00032815	0.032539	0.00011149	0.0235858	0.000352759	NA	NA	0.609454	0.00674945	0.57773	0.00616113	0.497309	0.0120244	NA	NA
SHE	4.6106e-05	0.00316506	4.07454	Adipose_Subcutaneous	1.78011e-05	0.00280802	4.29082	Skin_Sun_Exposed_Lower_leg	1.54951e-05	0.0024077	4.32153	NA	NA	NA	1	1	1	0	3	-1.75759	-3.592	2.13773	-3.86412	2.16761	-3.8762	NA	NA	0.078818	0.00032815	0.032539	0.00011149	0.0301882	0.000106101	NA	NA	0.609454	0.00674945	0.57773	0.00616113	0.542496	0.00496514	NA	NA
SHE	4.6106e-05	0.00316506	4.07454	Adipose_Subcutaneous	1.78011e-05	0.00280802	4.29082	Small_Intestine_Terminal_Ileum	2.93352e-05	0.00375555	-4.17857	NA	NA	NA	1	1	1	0	3	-1.75759	-3.592	2.13773	-3.86412	-2.26381	3.57312	NA	NA	0.078818	0.00032815	0.032539	0.00011149	0.0235858	0.000352759	NA	NA	0.609454	0.00674945	0.57773	0.00616113	0.505978	0.0123655	NA	NA
SHE	4.6106e-05	0.00316506	4.07454	Adipose_Subcutaneous	1.78011e-05	0.00280802	4.29082	Spleen	2.93352e-05	0.00377102	-4.17857	NA	NA	NA	1	1	1	0	3	-1.75759	-3.592	2.13773	-3.86412	-2.26381	3.57312	NA	NA	0.078818	0.00032815	0.032539	0.00011149	0.0235858	0.000352759	NA	NA	0.609454	0.00674945	0.57773	0.00616113	0.502927	0.0117201	NA	NA
SHE	4.6106e-05	0.00316506	4.07454	Adipose_Subcutaneous	1.78011e-05	0.00280802	4.29082	Thyroid	2.93352e-05	0.00356655	-4.17857	NA	NA	NA	1	1	1	0	3	-1.75759	-3.592	2.13773	-3.86412	-2.26381	3.57312	NA	NA	0.078818	0.00032815	0.032539	0.00011149	0.0235858	0.000352759	NA	NA	0.609454	0.00674945	0.57773	0.00616113	0.485529	0.011898	NA	NA
SHE	4.6106e-05	0.00316506	4.07454	Adipose_Subcutaneous	1.78011e-05	0.00280802	4.29082	Vagina	2.93352e-05	0.00398536	-4.17857	NA	NA	NA	1	1	1	0	3	-1.75759	-3.592	2.13773	-3.86412	-2.26381	3.57312	NA	NA	0.078818	0.00032815	0.032539	0.00011149	0.0235858	0.000352759	NA	NA	0.609454	0.00674945	0.57773	0.00616113	0.498054	0.0129279	NA	NA
SHE	4.6106e-05	0.00316506	4.07454	Adipose_Subcutaneous	1.78011e-05	0.00280802	4.29082	smultixcan	2.93352e-05	0.00369433	-4.17857	NA	NA	NA	1	1	1	0	3	-1.75759	-3.592	2.13773	-3.86412	-2.26381	3.57312	NA	NA	0.078818	0.00032815	0.032539	0.00011149	0.0235858	0.000352759	NA	NA	0.609454	0.00674945	0.57773	0.00616113	0.496573	0.0117112	NA	NA
SHE	4.6106e-05	0.00316506	4.07454	Artery_Tibial	1.75779e-05	0.00288345	4.29363	Adipose_Subcutaneous	2.93352e-05	0.0036559	-4.17857	NA	NA	NA	1	1	1	0	3	-1.75759	-3.592	2.148	-3.85819	-2.26381	3.57312	NA	NA	0.078818	0.00032815	0.0317141	0.000114231	0.0235858	0.000352759	NA	NA	0.609454	0.00674945	0.568947	0.00585798	0.499021	0.0124678	NA	NA
SHE	4.6106e-05	0.00316506	4.07454	Artery_Tibial	1.75779e-05	0.00288345	4.29363	Adipose_Visceral_Omentum	2.93352e-05	0.00356564	-4.17857	NA	NA	NA	1	1	1	0	3	-1.75759	-3.592	2.148	-3.85819	-2.26381	3.57312	NA	NA	0.078818	0.00032815	0.0317141	0.000114231	0.0235858	0.000352759	NA	NA	0.609454	0.00674945	0.568947	0.00585798	0.49329	0.0124501	NA	NA
SHE	4.6106e-05	0.00316506	4.07454	Artery_Tibial	1.75779e-05	0.00288345	4.29363	Artery_Tibial	1.54951e-05	0.00217678	4.32153	NA	NA	NA	1	1	1	0	3	-1.75759	-3.592	2.148	-3.85819	2.16761	-3.8762	NA	NA	0.078818	0.00032815	0.0317141	0.000114231	0.0301882	0.000106101	NA	NA	0.609454	0.00674945	0.568947	0.00585798	0.543238	0.00483164	NA	NA
SHE	4.6106e-05	0.00316506	4.07454	Artery_Tibial	1.75779e-05	0.00288345	4.29363	Brain_Amygdala	2.93352e-05	0.00580966	-4.17857	NA	NA	NA	1	1	1	0	3	-1.75759	-3.592	2.148	-3.85819	-2.26381	3.57312	NA	NA	0.078818	0.00032815	0.0317141	0.000114231	0.0235858	0.000352759	NA	NA	0.609454	0.00674945	0.568947	0.00585798	0.541683	0.0159514	NA	NA
SHE	4.6106e-05	0.00316506	4.07454	Artery_Tibial	1.75779e-05	0.00288345	4.29363	Brain_Anterior_cingulate_cortex_BA24	2.93352e-05	0.00447486	-4.17857	NA	NA	NA	1	1	1	0	3	-1.75759	-3.592	2.148	-3.85819	-2.26381	3.57312	NA	NA	0.078818	0.00032815	0.0317141	0.000114231	0.0235858	0.000352759	NA	NA	0.609454	0.00674945	0.568947	0.00585798	0.551081	0.0145889	NA	NA
SHE	4.6106e-05	0.00316506	4.07454	Artery_Tibial	1.75779e-05	0.00288345	4.29363	Brain_Caudate_basal_ganglia	2.93352e-05	0.0043848	-4.17857	NA	NA	NA	1	1	1	0	3	-1.75759	-3.592	2.148	-3.85819	-2.26381	3.57312	NA	NA	0.078818	0.00032815	0.0317141	0.000114231	0.0235858	0.000352759	NA	NA	0.609454	0.00674945	0.568947	0.00585798	0.520863	0.0143056	NA	NA
SHE	4.6106e-05	0.00316506	4.07454	Artery_Tibial	1.75779e-05	0.00288345	4.29363	Brain_Nucleus_accumbens_basal_ganglia	2.93352e-05	0.00444773	-4.17857	NA	NA	NA	1	1	1	0	3	-1.75759	-3.592	2.148	-3.85819	-2.26381	3.57312	NA	NA	0.078818	0.00032815	0.0317141	0.000114231	0.0235858	0.000352759	NA	NA	0.609454	0.00674945	0.568947	0.00585798	0.503113	0.014223	NA	NA
SHE	4.6106e-05	0.00316506	4.07454	Artery_Tibial	1.75779e-05	0.00288345	4.29363	Brain_Spinal_cord_cervical_c-1	2.93352e-05	0.00462483	-4.17857	NA	NA	NA	1	1	1	0	3	-1.75759	-3.592	2.148	-3.85819	-2.26381	3.57312	NA	NA	0.078818	0.00032815	0.0317141	0.000114231	0.0235858	0.000352759	NA	NA	0.609454	0.00674945	0.568947	0.00585798	0.533174	0.0146251	NA	NA
SHE	4.6106e-05	0.00316506	4.07454	Artery_Tibial	1.75779e-05	0.00288345	4.29363	Breast_Mammary_Tissue	2.93352e-05	0.00354275	-4.17857	NA	NA	NA	1	1	1	0	3	-1.75759	-3.592	2.148	-3.85819	-2.26381	3.57312	NA	NA	0.078818	0.00032815	0.0317141	0.000114231	0.0235858	0.000352759	NA	NA	0.609454	0.00674945	0.568947	0.00585798	0.490627	0.0122503	NA	NA
SHE	4.6106e-05	0.00316506	4.07454	Artery_Tibial	1.75779e-05	0.00288345	4.29363	Colon_Transverse	1.54739e-05	0.00235505	4.32183	NA	NA	NA	1	1	1	0	3	-1.75759	-3.592	2.148	-3.85819	2.16782	-3.87641	NA	NA	0.078818	0.00032815	0.0317141	0.000114231	0.0301726	0.000106009	NA	NA	0.609454	0.00674945	0.568947	0.00585798	0.539524	0.00523149	NA	NA
SHE	4.6106e-05	0.00316506	4.07454	Artery_Tibial	1.75779e-05	0.00288345	4.29363	Esophagus_Muscularis	2.93352e-05	0.00351748	-4.17857	NA	NA	NA	1	1	1	0	3	-1.75759	-3.592	2.148	-3.85819	-2.26381	3.57312	NA	NA	0.078818	0.00032815	0.0317141	0.000114231	0.0235858	0.000352759	NA	NA	0.609454	0.00674945	0.568947	0.00585798	0.490336	0.012178	NA	NA
SHE	4.6106e-05	0.00316506	4.07454	Artery_Tibial	1.75779e-05	0.00288345	4.29363	Heart_Left_Ventricle	2.93352e-05	0.00441326	-4.17857	NA	NA	NA	1	1	1	0	3	-1.75759	-3.592	2.148	-3.85819	-2.26381	3.57312	NA	NA	0.078818	0.00032815	0.0317141	0.000114231	0.0235858	0.000352759	NA	NA	0.609454	0.00674945	0.568947	0.00585798	0.499522	0.0139732	NA	NA
SHE	4.6106e-05	0.00316506	4.07454	Artery_Tibial	1.75779e-05	0.00288345	4.29363	Lung	2.93352e-05	0.00348101	-4.17857	NA	NA	NA	1	1	1	0	3	-1.75759	-3.592	2.148	-3.85819	-2.26381	3.57312	NA	NA	0.078818	0.00032815	0.0317141	0.000114231	0.0235858	0.000352759	NA	NA	0.609454	0.00674945	0.568947	0.00585798	0.48232	0.0118743	NA	NA
SHE	4.6106e-05	0.00316506	4.07454	Artery_Tibial	1.75779e-05	0.00288345	4.29363	Muscle_Skeletal	2.93352e-05	0.00399041	-4.17857	NA	NA	NA	1	1	1	0	3	-1.75759	-3.592	2.148	-3.85819	-2.26381	3.57312	NA	NA	0.078818	0.00032815	0.0317141	0.000114231	0.0235858	0.000352759	NA	NA	0.609454	0.00674945	0.568947	0.00585798	0.496946	0.0127952	NA	NA
SHE	4.6106e-05	0.00316506	4.07454	Artery_Tibial	1.75779e-05	0.00288345	4.29363	Ovary	2.93352e-05	0.00384557	-4.17857	NA	NA	NA	1	1	1	0	3	-1.75759	-3.592	2.148	-3.85819	-2.26381	3.57312	NA	NA	0.078818	0.00032815	0.0317141	0.000114231	0.0235858	0.000352759	NA	NA	0.609454	0.00674945	0.568947	0.00585798	0.497309	0.0120244	NA	NA
SHE	4.6106e-05	0.00316506	4.07454	Artery_Tibial	1.75779e-05	0.00288345	4.29363	Skin_Sun_Exposed_Lower_leg	1.54951e-05	0.0024077	4.32153	NA	NA	NA	1	1	1	0	3	-1.75759	-3.592	2.148	-3.85819	2.16761	-3.8762	NA	NA	0.078818	0.00032815	0.0317141	0.000114231	0.0301882	0.000106101	NA	NA	0.609454	0.00674945	0.568947	0.00585798	0.542496	0.00496514	NA	NA
SHE	4.6106e-05	0.00316506	4.07454	Artery_Tibial	1.75779e-05	0.00288345	4.29363	Small_Intestine_Terminal_Ileum	2.93352e-05	0.00375555	-4.17857	NA	NA	NA	1	1	1	0	3	-1.75759	-3.592	2.148	-3.85819	-2.26381	3.57312	NA	NA	0.078818	0.00032815	0.0317141	0.000114231	0.0235858	0.000352759	NA	NA	0.609454	0.00674945	0.568947	0.00585798	0.505978	0.0123655	NA	NA
SHE	4.6106e-05	0.00316506	4.07454	Artery_Tibial	1.75779e-05	0.00288345	4.29363	Spleen	2.93352e-05	0.00377102	-4.17857	NA	NA	NA	1	1	1	0	3	-1.75759	-3.592	2.148	-3.85819	-2.26381	3.57312	NA	NA	0.078818	0.00032815	0.0317141	0.000114231	0.0235858	0.000352759	NA	NA	0.609454	0.00674945	0.568947	0.00585798	0.502927	0.0117201	NA	NA
SHE	4.6106e-05	0.00316506	4.07454	Artery_Tibial	1.75779e-05	0.00288345	4.29363	Thyroid	2.93352e-05	0.00356655	-4.17857	NA	NA	NA	1	1	1	0	3	-1.75759	-3.592	2.148	-3.85819	-2.26381	3.57312	NA	NA	0.078818	0.00032815	0.0317141	0.000114231	0.0235858	0.000352759	NA	NA	0.609454	0.00674945	0.568947	0.00585798	0.485529	0.011898	NA	NA
SHE	4.6106e-05	0.00316506	4.07454	Artery_Tibial	1.75779e-05	0.00288345	4.29363	Vagina	2.93352e-05	0.00398536	-4.17857	NA	NA	NA	1	1	1	0	3	-1.75759	-3.592	2.148	-3.85819	-2.26381	3.57312	NA	NA	0.078818	0.00032815	0.0317141	0.000114231	0.0235858	0.000352759	NA	NA	0.609454	0.00674945	0.568947	0.00585798	0.498054	0.0129279	NA	NA
SHE	4.6106e-05	0.00316506	4.07454	Artery_Tibial	1.75779e-05	0.00288345	4.29363	smultixcan	2.93352e-05	0.00369433	-4.17857	NA	NA	NA	1	1	1	0	3	-1.75759	-3.592	2.148	-3.85819	-2.26381	3.57312	NA	NA	0.078818	0.00032815	0.0317141	0.000114231	0.0235858	0.000352759	NA	NA	0.609454	0.00674945	0.568947	0.00585798	0.496573	0.0117112	NA	NA
SHE	4.6106e-05	0.00316506	4.07454	Brain_Spinal_cord_cervical_c-1	1.75779e-05	0.00281338	4.29363	Adipose_Subcutaneous	2.93352e-05	0.0036559	-4.17857	NA	NA	NA	1	1	1	0	3	-1.75759	-3.592	2.148	-3.85819	-2.26381	3.57312	NA	NA	0.078818	0.00032815	0.0317141	0.000114231	0.0235858	0.000352759	NA	NA	0.609454	0.00674945	0.583011	0.00623496	0.499021	0.0124678	NA	NA
SHE	4.6106e-05	0.00316506	4.07454	Brain_Spinal_cord_cervical_c-1	1.75779e-05	0.00281338	4.29363	Adipose_Visceral_Omentum	2.93352e-05	0.00356564	-4.17857	NA	NA	NA	1	1	1	0	3	-1.75759	-3.592	2.148	-3.85819	-2.26381	3.57312	NA	NA	0.078818	0.00032815	0.0317141	0.000114231	0.0235858	0.000352759	NA	NA	0.609454	0.00674945	0.583011	0.00623496	0.49329	0.0124501	NA	NA
SHE	4.6106e-05	0.00316506	4.07454	Brain_Spinal_cord_cervical_c-1	1.75779e-05	0.00281338	4.29363	Artery_Tibial	1.54951e-05	0.00217678	4.32153	NA	NA	NA	1	1	1	0	3	-1.75759	-3.592	2.148	-3.85819	2.16761	-3.8762	NA	NA	0.078818	0.00032815	0.0317141	0.000114231	0.0301882	0.000106101	NA	NA	0.609454	0.00674945	0.583011	0.00623496	0.543238	0.00483164	NA	NA
SHE	4.6106e-05	0.00316506	4.07454	Brain_Spinal_cord_cervical_c-1	1.75779e-05	0.00281338	4.29363	Brain_Amygdala	2.93352e-05	0.00580966	-4.17857	NA	NA	NA	1	1	1	0	3	-1.75759	-3.592	2.148	-3.85819	-2.26381	3.57312	NA	NA	0.078818	0.00032815	0.0317141	0.000114231	0.0235858	0.000352759	NA	NA	0.609454	0.00674945	0.583011	0.00623496	0.541683	0.0159514	NA	NA
SHE	4.6106e-05	0.00316506	4.07454	Brain_Spinal_cord_cervical_c-1	1.75779e-05	0.00281338	4.29363	Brain_Anterior_cingulate_cortex_BA24	2.93352e-05	0.00447486	-4.17857	NA	NA	NA	1	1	1	0	3	-1.75759	-3.592	2.148	-3.85819	-2.26381	3.57312	NA	NA	0.078818	0.00032815	0.0317141	0.000114231	0.0235858	0.000352759	NA	NA	0.609454	0.00674945	0.583011	0.00623496	0.551081	0.0145889	NA	NA
SHE	4.6106e-05	0.00316506	4.07454	Brain_Spinal_cord_cervical_c-1	1.75779e-05	0.00281338	4.29363	Brain_Caudate_basal_ganglia	2.93352e-05	0.0043848	-4.17857	NA	NA	NA	1	1	1	0	3	-1.75759	-3.592	2.148	-3.85819	-2.26381	3.57312	NA	NA	0.078818	0.00032815	0.0317141	0.000114231	0.0235858	0.000352759	NA	NA	0.609454	0.00674945	0.583011	0.00623496	0.520863	0.0143056	NA	NA
SHE	4.6106e-05	0.00316506	4.07454	Brain_Spinal_cord_cervical_c-1	1.75779e-05	0.00281338	4.29363	Brain_Nucleus_accumbens_basal_ganglia	2.93352e-05	0.00444773	-4.17857	NA	NA	NA	1	1	1	0	3	-1.75759	-3.592	2.148	-3.85819	-2.26381	3.57312	NA	NA	0.078818	0.00032815	0.0317141	0.000114231	0.0235858	0.000352759	NA	NA	0.609454	0.00674945	0.583011	0.00623496	0.503113	0.014223	NA	NA
SHE	4.6106e-05	0.00316506	4.07454	Brain_Spinal_cord_cervical_c-1	1.75779e-05	0.00281338	4.29363	Brain_Spinal_cord_cervical_c-1	2.93352e-05	0.00462483	-4.17857	NA	NA	NA	1	1	1	0	3	-1.75759	-3.592	2.148	-3.85819	-2.26381	3.57312	NA	NA	0.078818	0.00032815	0.0317141	0.000114231	0.0235858	0.000352759	NA	NA	0.609454	0.00674945	0.583011	0.00623496	0.533174	0.0146251	NA	NA
SHE	4.6106e-05	0.00316506	4.07454	Brain_Spinal_cord_cervical_c-1	1.75779e-05	0.00281338	4.29363	Breast_Mammary_Tissue	2.93352e-05	0.00354275	-4.17857	NA	NA	NA	1	1	1	0	3	-1.75759	-3.592	2.148	-3.85819	-2.26381	3.57312	NA	NA	0.078818	0.00032815	0.0317141	0.000114231	0.0235858	0.000352759	NA	NA	0.609454	0.00674945	0.583011	0.00623496	0.490627	0.0122503	NA	NA
SHE	4.6106e-05	0.00316506	4.07454	Brain_Spinal_cord_cervical_c-1	1.75779e-05	0.00281338	4.29363	Colon_Transverse	1.54739e-05	0.00235505	4.32183	NA	NA	NA	1	1	1	0	3	-1.75759	-3.592	2.148	-3.85819	2.16782	-3.87641	NA	NA	0.078818	0.00032815	0.0317141	0.000114231	0.0301726	0.000106009	NA	NA	0.609454	0.00674945	0.583011	0.00623496	0.539524	0.00523149	NA	NA
SHE	4.6106e-05	0.00316506	4.07454	Brain_Spinal_cord_cervical_c-1	1.75779e-05	0.00281338	4.29363	Esophagus_Muscularis	2.93352e-05	0.00351748	-4.17857	NA	NA	NA	1	1	1	0	3	-1.75759	-3.592	2.148	-3.85819	-2.26381	3.57312	NA	NA	0.078818	0.00032815	0.0317141	0.000114231	0.0235858	0.000352759	NA	NA	0.609454	0.00674945	0.583011	0.00623496	0.490336	0.012178	NA	NA
SHE	4.6106e-05	0.00316506	4.07454	Brain_Spinal_cord_cervical_c-1	1.75779e-05	0.00281338	4.29363	Heart_Left_Ventricle	2.93352e-05	0.00441326	-4.17857	NA	NA	NA	1	1	1	0	3	-1.75759	-3.592	2.148	-3.85819	-2.26381	3.57312	NA	NA	0.078818	0.00032815	0.0317141	0.000114231	0.0235858	0.000352759	NA	NA	0.609454	0.00674945	0.583011	0.00623496	0.499522	0.0139732	NA	NA
SHE	4.6106e-05	0.00316506	4.07454	Brain_Spinal_cord_cervical_c-1	1.75779e-05	0.00281338	4.29363	Lung	2.93352e-05	0.00348101	-4.17857	NA	NA	NA	1	1	1	0	3	-1.75759	-3.592	2.148	-3.85819	-2.26381	3.57312	NA	NA	0.078818	0.00032815	0.0317141	0.000114231	0.0235858	0.000352759	NA	NA	0.609454	0.00674945	0.583011	0.00623496	0.48232	0.0118743	NA	NA
SHE	4.6106e-05	0.00316506	4.07454	Brain_Spinal_cord_cervical_c-1	1.75779e-05	0.00281338	4.29363	Muscle_Skeletal	2.93352e-05	0.00399041	-4.17857	NA	NA	NA	1	1	1	0	3	-1.75759	-3.592	2.148	-3.85819	-2.26381	3.57312	NA	NA	0.078818	0.00032815	0.0317141	0.000114231	0.0235858	0.000352759	NA	NA	0.609454	0.00674945	0.583011	0.00623496	0.496946	0.0127952	NA	NA
SHE	4.6106e-05	0.00316506	4.07454	Brain_Spinal_cord_cervical_c-1	1.75779e-05	0.00281338	4.29363	Ovary	2.93352e-05	0.00384557	-4.17857	NA	NA	NA	1	1	1	0	3	-1.75759	-3.592	2.148	-3.85819	-2.26381	3.57312	NA	NA	0.078818	0.00032815	0.0317141	0.000114231	0.0235858	0.000352759	NA	NA	0.609454	0.00674945	0.583011	0.00623496	0.497309	0.0120244	NA	NA
SHE	4.6106e-05	0.00316506	4.07454	Brain_Spinal_cord_cervical_c-1	1.75779e-05	0.00281338	4.29363	Skin_Sun_Exposed_Lower_leg	1.54951e-05	0.0024077	4.32153	NA	NA	NA	1	1	1	0	3	-1.75759	-3.592	2.148	-3.85819	2.16761	-3.8762	NA	NA	0.078818	0.00032815	0.0317141	0.000114231	0.0301882	0.000106101	NA	NA	0.609454	0.00674945	0.583011	0.00623496	0.542496	0.00496514	NA	NA
SHE	4.6106e-05	0.00316506	4.07454	Brain_Spinal_cord_cervical_c-1	1.75779e-05	0.00281338	4.29363	Small_Intestine_Terminal_Ileum	2.93352e-05	0.00375555	-4.17857	NA	NA	NA	1	1	1	0	3	-1.75759	-3.592	2.148	-3.85819	-2.26381	3.57312	NA	NA	0.078818	0.00032815	0.0317141	0.000114231	0.0235858	0.000352759	NA	NA	0.609454	0.00674945	0.583011	0.00623496	0.505978	0.0123655	NA	NA
SHE	4.6106e-05	0.00316506	4.07454	Brain_Spinal_cord_cervical_c-1	1.75779e-05	0.00281338	4.29363	Spleen	2.93352e-05	0.00377102	-4.17857	NA	NA	NA	1	1	1	0	3	-1.75759	-3.592	2.148	-3.85819	-2.26381	3.57312	NA	NA	0.078818	0.00032815	0.0317141	0.000114231	0.0235858	0.000352759	NA	NA	0.609454	0.00674945	0.583011	0.00623496	0.502927	0.0117201	NA	NA
SHE	4.6106e-05	0.00316506	4.07454	Brain_Spinal_cord_cervical_c-1	1.75779e-05	0.00281338	4.29363	Thyroid	2.93352e-05	0.00356655	-4.17857	NA	NA	NA	1	1	1	0	3	-1.75759	-3.592	2.148	-3.85819	-2.26381	3.57312	NA	NA	0.078818	0.00032815	0.0317141	0.000114231	0.0235858	0.000352759	NA	NA	0.609454	0.00674945	0.583011	0.00623496	0.485529	0.011898	NA	NA
SHE	4.6106e-05	0.00316506	4.07454	Brain_Spinal_cord_cervical_c-1	1.75779e-05	0.00281338	4.29363	Vagina	2.93352e-05	0.00398536	-4.17857	NA	NA	NA	1	1	1	0	3	-1.75759	-3.592	2.148	-3.85819	-2.26381	3.57312	NA	NA	0.078818	0.00032815	0.0317141	0.000114231	0.0235858	0.000352759	NA	NA	0.609454	0.00674945	0.583011	0.00623496	0.498054	0.0129279	NA	NA
SHE	4.6106e-05	0.00316506	4.07454	Brain_Spinal_cord_cervical_c-1	1.75779e-05	0.00281338	4.29363	smultixcan	2.93352e-05	0.00369433	-4.17857	NA	NA	NA	1	1	1	0	3	-1.75759	-3.592	2.148	-3.85819	-2.26381	3.57312	NA	NA	0.078818	0.00032815	0.0317141	0.000114231	0.0235858	0.000352759	NA	NA	0.609454	0.00674945	0.583011	0.00623496	0.496573	0.0117112	NA	NA
SHE	4.6106e-05	0.00316506	4.07454	Colon_Sigmoid	7.61194e-05	0.00880277	3.9563	Adipose_Subcutaneous	2.93352e-05	0.0036559	-4.17857	NA	NA	NA	1	1	1	0	3	-1.75759	-3.592	2.07716	-3.45241	-2.26381	3.57312	NA	NA	0.078818	0.00032815	0.0377869	0.000555599	0.0235858	0.000352759	NA	NA	0.609454	0.00674945	0.55658	0.0201095	0.499021	0.0124678	NA	NA
SHE	4.6106e-05	0.00316506	4.07454	Colon_Sigmoid	7.61194e-05	0.00880277	3.9563	Adipose_Visceral_Omentum	2.93352e-05	0.00356564	-4.17857	NA	NA	NA	1	1	1	0	3	-1.75759	-3.592	2.07716	-3.45241	-2.26381	3.57312	NA	NA	0.078818	0.00032815	0.0377869	0.000555599	0.0235858	0.000352759	NA	NA	0.609454	0.00674945	0.55658	0.0201095	0.49329	0.0124501	NA	NA
SHE	4.6106e-05	0.00316506	4.07454	Colon_Sigmoid	7.61194e-05	0.00880277	3.9563	Artery_Tibial	1.54951e-05	0.00217678	4.32153	NA	NA	NA	1	1	1	0	3	-1.75759	-3.592	2.07716	-3.45241	2.16761	-3.8762	NA	NA	0.078818	0.00032815	0.0377869	0.000555599	0.0301882	0.000106101	NA	NA	0.609454	0.00674945	0.55658	0.0201095	0.543238	0.00483164	NA	NA
SHE	4.6106e-05	0.00316506	4.07454	Colon_Sigmoid	7.61194e-05	0.00880277	3.9563	Brain_Amygdala	2.93352e-05	0.00580966	-4.17857	NA	NA	NA	1	1	1	0	3	-1.75759	-3.592	2.07716	-3.45241	-2.26381	3.57312	NA	NA	0.078818	0.00032815	0.0377869	0.000555599	0.0235858	0.000352759	NA	NA	0.609454	0.00674945	0.55658	0.0201095	0.541683	0.0159514	NA	NA
SHE	4.6106e-05	0.00316506	4.07454	Colon_Sigmoid	7.61194e-05	0.00880277	3.9563	Brain_Anterior_cingulate_cortex_BA24	2.93352e-05	0.00447486	-4.17857	NA	NA	NA	1	1	1	0	3	-1.75759	-3.592	2.07716	-3.45241	-2.26381	3.57312	NA	NA	0.078818	0.00032815	0.0377869	0.000555599	0.0235858	0.000352759	NA	NA	0.609454	0.00674945	0.55658	0.0201095	0.551081	0.0145889	NA	NA
SHE	4.6106e-05	0.00316506	4.07454	Colon_Sigmoid	7.61194e-05	0.00880277	3.9563	Brain_Caudate_basal_ganglia	2.93352e-05	0.0043848	-4.17857	NA	NA	NA	1	1	1	0	3	-1.75759	-3.592	2.07716	-3.45241	-2.26381	3.57312	NA	NA	0.078818	0.00032815	0.0377869	0.000555599	0.0235858	0.000352759	NA	NA	0.609454	0.00674945	0.55658	0.0201095	0.520863	0.0143056	NA	NA
SHE	4.6106e-05	0.00316506	4.07454	Colon_Sigmoid	7.61194e-05	0.00880277	3.9563	Brain_Nucleus_accumbens_basal_ganglia	2.93352e-05	0.00444773	-4.17857	NA	NA	NA	1	1	1	0	3	-1.75759	-3.592	2.07716	-3.45241	-2.26381	3.57312	NA	NA	0.078818	0.00032815	0.0377869	0.000555599	0.0235858	0.000352759	NA	NA	0.609454	0.00674945	0.55658	0.0201095	0.503113	0.014223	NA	NA
SHE	4.6106e-05	0.00316506	4.07454	Colon_Sigmoid	7.61194e-05	0.00880277	3.9563	Brain_Spinal_cord_cervical_c-1	2.93352e-05	0.00462483	-4.17857	NA	NA	NA	1	1	1	0	3	-1.75759	-3.592	2.07716	-3.45241	-2.26381	3.57312	NA	NA	0.078818	0.00032815	0.0377869	0.000555599	0.0235858	0.000352759	NA	NA	0.609454	0.00674945	0.55658	0.0201095	0.533174	0.0146251	NA	NA
SHE	4.6106e-05	0.00316506	4.07454	Colon_Sigmoid	7.61194e-05	0.00880277	3.9563	Breast_Mammary_Tissue	2.93352e-05	0.00354275	-4.17857	NA	NA	NA	1	1	1	0	3	-1.75759	-3.592	2.07716	-3.45241	-2.26381	3.57312	NA	NA	0.078818	0.00032815	0.0377869	0.000555599	0.0235858	0.000352759	NA	NA	0.609454	0.00674945	0.55658	0.0201095	0.490627	0.0122503	NA	NA
SHE	4.6106e-05	0.00316506	4.07454	Colon_Sigmoid	7.61194e-05	0.00880277	3.9563	Colon_Transverse	1.54739e-05	0.00235505	4.32183	NA	NA	NA	1	1	1	0	3	-1.75759	-3.592	2.07716	-3.45241	2.16782	-3.87641	NA	NA	0.078818	0.00032815	0.0377869	0.000555599	0.0301726	0.000106009	NA	NA	0.609454	0.00674945	0.55658	0.0201095	0.539524	0.00523149	NA	NA
SHE	4.6106e-05	0.00316506	4.07454	Colon_Sigmoid	7.61194e-05	0.00880277	3.9563	Esophagus_Muscularis	2.93352e-05	0.00351748	-4.17857	NA	NA	NA	1	1	1	0	3	-1.75759	-3.592	2.07716	-3.45241	-2.26381	3.57312	NA	NA	0.078818	0.00032815	0.0377869	0.000555599	0.0235858	0.000352759	NA	NA	0.609454	0.00674945	0.55658	0.0201095	0.490336	0.012178	NA	NA
SHE	4.6106e-05	0.00316506	4.07454	Colon_Sigmoid	7.61194e-05	0.00880277	3.9563	Heart_Left_Ventricle	2.93352e-05	0.00441326	-4.17857	NA	NA	NA	1	1	1	0	3	-1.75759	-3.592	2.07716	-3.45241	-2.26381	3.57312	NA	NA	0.078818	0.00032815	0.0377869	0.000555599	0.0235858	0.000352759	NA	NA	0.609454	0.00674945	0.55658	0.0201095	0.499522	0.0139732	NA	NA
SHE	4.6106e-05	0.00316506	4.07454	Colon_Sigmoid	7.61194e-05	0.00880277	3.9563	Lung	2.93352e-05	0.00348101	-4.17857	NA	NA	NA	1	1	1	0	3	-1.75759	-3.592	2.07716	-3.45241	-2.26381	3.57312	NA	NA	0.078818	0.00032815	0.0377869	0.000555599	0.0235858	0.000352759	NA	NA	0.609454	0.00674945	0.55658	0.0201095	0.48232	0.0118743	NA	NA
SHE	4.6106e-05	0.00316506	4.07454	Colon_Sigmoid	7.61194e-05	0.00880277	3.9563	Muscle_Skeletal	2.93352e-05	0.00399041	-4.17857	NA	NA	NA	1	1	1	0	3	-1.75759	-3.592	2.07716	-3.45241	-2.26381	3.57312	NA	NA	0.078818	0.00032815	0.0377869	0.000555599	0.0235858	0.000352759	NA	NA	0.609454	0.00674945	0.55658	0.0201095	0.496946	0.0127952	NA	NA
SHE	4.6106e-05	0.00316506	4.07454	Colon_Sigmoid	7.61194e-05	0.00880277	3.9563	Ovary	2.93352e-05	0.00384557	-4.17857	NA	NA	NA	1	1	1	0	3	-1.75759	-3.592	2.07716	-3.45241	-2.26381	3.57312	NA	NA	0.078818	0.00032815	0.0377869	0.000555599	0.0235858	0.000352759	NA	NA	0.609454	0.00674945	0.55658	0.0201095	0.497309	0.0120244	NA	NA
SHE	4.6106e-05	0.00316506	4.07454	Colon_Sigmoid	7.61194e-05	0.00880277	3.9563	Skin_Sun_Exposed_Lower_leg	1.54951e-05	0.0024077	4.32153	NA	NA	NA	1	1	1	0	3	-1.75759	-3.592	2.07716	-3.45241	2.16761	-3.8762	NA	NA	0.078818	0.00032815	0.0377869	0.000555599	0.0301882	0.000106101	NA	NA	0.609454	0.00674945	0.55658	0.0201095	0.542496	0.00496514	NA	NA
SHE	4.6106e-05	0.00316506	4.07454	Colon_Sigmoid	7.61194e-05	0.00880277	3.9563	Small_Intestine_Terminal_Ileum	2.93352e-05	0.00375555	-4.17857	NA	NA	NA	1	1	1	0	3	-1.75759	-3.592	2.07716	-3.45241	-2.26381	3.57312	NA	NA	0.078818	0.00032815	0.0377869	0.000555599	0.0235858	0.000352759	NA	NA	0.609454	0.00674945	0.55658	0.0201095	0.505978	0.0123655	NA	NA
SHE	4.6106e-05	0.00316506	4.07454	Colon_Sigmoid	7.61194e-05	0.00880277	3.9563	Spleen	2.93352e-05	0.00377102	-4.17857	NA	NA	NA	1	1	1	0	3	-1.75759	-3.592	2.07716	-3.45241	-2.26381	3.57312	NA	NA	0.078818	0.00032815	0.0377869	0.000555599	0.0235858	0.000352759	NA	NA	0.609454	0.00674945	0.55658	0.0201095	0.502927	0.0117201	NA	NA
SHE	4.6106e-05	0.00316506	4.07454	Colon_Sigmoid	7.61194e-05	0.00880277	3.9563	Thyroid	2.93352e-05	0.00356655	-4.17857	NA	NA	NA	1	1	1	0	3	-1.75759	-3.592	2.07716	-3.45241	-2.26381	3.57312	NA	NA	0.078818	0.00032815	0.0377869	0.000555599	0.0235858	0.000352759	NA	NA	0.609454	0.00674945	0.55658	0.0201095	0.485529	0.011898	NA	NA
SHE	4.6106e-05	0.00316506	4.07454	Colon_Sigmoid	7.61194e-05	0.00880277	3.9563	Vagina	2.93352e-05	0.00398536	-4.17857	NA	NA	NA	1	1	1	0	3	-1.75759	-3.592	2.07716	-3.45241	-2.26381	3.57312	NA	NA	0.078818	0.00032815	0.0377869	0.000555599	0.0235858	0.000352759	NA	NA	0.609454	0.00674945	0.55658	0.0201095	0.498054	0.0129279	NA	NA
SHE	4.6106e-05	0.00316506	4.07454	Colon_Sigmoid	7.61194e-05	0.00880277	3.9563	smultixcan	2.93352e-05	0.00369433	-4.17857	NA	NA	NA	1	1	1	0	3	-1.75759	-3.592	2.07716	-3.45241	-2.26381	3.57312	NA	NA	0.078818	0.00032815	0.0377869	0.000555599	0.0235858	0.000352759	NA	NA	0.609454	0.00674945	0.55658	0.0201095	0.496573	0.0117112	NA	NA
SHE	4.6106e-05	0.00316506	4.07454	Esophagus_Gastroesophageal_Junction	7.55987e-05	0.00795392	3.95794	Adipose_Subcutaneous	2.93352e-05	0.0036559	-4.17857	NA	NA	NA	1	1	1	0	3	-1.75759	-3.592	2.06785	-3.46392	-2.26381	3.57312	NA	NA	0.078818	0.00032815	0.0386538	0.000532361	0.0235858	0.000352759	NA	NA	0.609454	0.00674945	0.585417	0.0173872	0.499021	0.0124678	NA	NA
SHE	4.6106e-05	0.00316506	4.07454	Esophagus_Gastroesophageal_Junction	7.55987e-05	0.00795392	3.95794	Adipose_Visceral_Omentum	2.93352e-05	0.00356564	-4.17857	NA	NA	NA	1	1	1	0	3	-1.75759	-3.592	2.06785	-3.46392	-2.26381	3.57312	NA	NA	0.078818	0.00032815	0.0386538	0.000532361	0.0235858	0.000352759	NA	NA	0.609454	0.00674945	0.585417	0.0173872	0.49329	0.0124501	NA	NA
SHE	4.6106e-05	0.00316506	4.07454	Esophagus_Gastroesophageal_Junction	7.55987e-05	0.00795392	3.95794	Artery_Tibial	1.54951e-05	0.00217678	4.32153	NA	NA	NA	1	1	1	0	3	-1.75759	-3.592	2.06785	-3.46392	2.16761	-3.8762	NA	NA	0.078818	0.00032815	0.0386538	0.000532361	0.0301882	0.000106101	NA	NA	0.609454	0.00674945	0.585417	0.0173872	0.543238	0.00483164	NA	NA
SHE	4.6106e-05	0.00316506	4.07454	Esophagus_Gastroesophageal_Junction	7.55987e-05	0.00795392	3.95794	Brain_Amygdala	2.93352e-05	0.00580966	-4.17857	NA	NA	NA	1	1	1	0	3	-1.75759	-3.592	2.06785	-3.46392	-2.26381	3.57312	NA	NA	0.078818	0.00032815	0.0386538	0.000532361	0.0235858	0.000352759	NA	NA	0.609454	0.00674945	0.585417	0.0173872	0.541683	0.0159514	NA	NA
SHE	4.6106e-05	0.00316506	4.07454	Esophagus_Gastroesophageal_Junction	7.55987e-05	0.00795392	3.95794	Brain_Anterior_cingulate_cortex_BA24	2.93352e-05	0.00447486	-4.17857	NA	NA	NA	1	1	1	0	3	-1.75759	-3.592	2.06785	-3.46392	-2.26381	3.57312	NA	NA	0.078818	0.00032815	0.0386538	0.000532361	0.0235858	0.000352759	NA	NA	0.609454	0.00674945	0.585417	0.0173872	0.551081	0.0145889	NA	NA
SHE	4.6106e-05	0.00316506	4.07454	Esophagus_Gastroesophageal_Junction	7.55987e-05	0.00795392	3.95794	Brain_Caudate_basal_ganglia	2.93352e-05	0.0043848	-4.17857	NA	NA	NA	1	1	1	0	3	-1.75759	-3.592	2.06785	-3.46392	-2.26381	3.57312	NA	NA	0.078818	0.00032815	0.0386538	0.000532361	0.0235858	0.000352759	NA	NA	0.609454	0.00674945	0.585417	0.0173872	0.520863	0.0143056	NA	NA
SHE	4.6106e-05	0.00316506	4.07454	Esophagus_Gastroesophageal_Junction	7.55987e-05	0.00795392	3.95794	Brain_Nucleus_accumbens_basal_ganglia	2.93352e-05	0.00444773	-4.17857	NA	NA	NA	1	1	1	0	3	-1.75759	-3.592	2.06785	-3.46392	-2.26381	3.57312	NA	NA	0.078818	0.00032815	0.0386538	0.000532361	0.0235858	0.000352759	NA	NA	0.609454	0.00674945	0.585417	0.0173872	0.503113	0.014223	NA	NA
SHE	4.6106e-05	0.00316506	4.07454	Esophagus_Gastroesophageal_Junction	7.55987e-05	0.00795392	3.95794	Brain_Spinal_cord_cervical_c-1	2.93352e-05	0.00462483	-4.17857	NA	NA	NA	1	1	1	0	3	-1.75759	-3.592	2.06785	-3.46392	-2.26381	3.57312	NA	NA	0.078818	0.00032815	0.0386538	0.000532361	0.0235858	0.000352759	NA	NA	0.609454	0.00674945	0.585417	0.0173872	0.533174	0.0146251	NA	NA
SHE	4.6106e-05	0.00316506	4.07454	Esophagus_Gastroesophageal_Junction	7.55987e-05	0.00795392	3.95794	Breast_Mammary_Tissue	2.93352e-05	0.00354275	-4.17857	NA	NA	NA	1	1	1	0	3	-1.75759	-3.592	2.06785	-3.46392	-2.26381	3.57312	NA	NA	0.078818	0.00032815	0.0386538	0.000532361	0.0235858	0.000352759	NA	NA	0.609454	0.00674945	0.585417	0.0173872	0.490627	0.0122503	NA	NA
SHE	4.6106e-05	0.00316506	4.07454	Esophagus_Gastroesophageal_Junction	7.55987e-05	0.00795392	3.95794	Colon_Transverse	1.54739e-05	0.00235505	4.32183	NA	NA	NA	1	1	1	0	3	-1.75759	-3.592	2.06785	-3.46392	2.16782	-3.87641	NA	NA	0.078818	0.00032815	0.0386538	0.000532361	0.0301726	0.000106009	NA	NA	0.609454	0.00674945	0.585417	0.0173872	0.539524	0.00523149	NA	NA
SHE	4.6106e-05	0.00316506	4.07454	Esophagus_Gastroesophageal_Junction	7.55987e-05	0.00795392	3.95794	Esophagus_Muscularis	2.93352e-05	0.00351748	-4.17857	NA	NA	NA	1	1	1	0	3	-1.75759	-3.592	2.06785	-3.46392	-2.26381	3.57312	NA	NA	0.078818	0.00032815	0.0386538	0.000532361	0.0235858	0.000352759	NA	NA	0.609454	0.00674945	0.585417	0.0173872	0.490336	0.012178	NA	NA
SHE	4.6106e-05	0.00316506	4.07454	Esophagus_Gastroesophageal_Junction	7.55987e-05	0.00795392	3.95794	Heart_Left_Ventricle	2.93352e-05	0.00441326	-4.17857	NA	NA	NA	1	1	1	0	3	-1.75759	-3.592	2.06785	-3.46392	-2.26381	3.57312	NA	NA	0.078818	0.00032815	0.0386538	0.000532361	0.0235858	0.000352759	NA	NA	0.609454	0.00674945	0.585417	0.0173872	0.499522	0.0139732	NA	NA
SHE	4.6106e-05	0.00316506	4.07454	Esophagus_Gastroesophageal_Junction	7.55987e-05	0.00795392	3.95794	Lung	2.93352e-05	0.00348101	-4.17857	NA	NA	NA	1	1	1	0	3	-1.75759	-3.592	2.06785	-3.46392	-2.26381	3.57312	NA	NA	0.078818	0.00032815	0.0386538	0.000532361	0.0235858	0.000352759	NA	NA	0.609454	0.00674945	0.585417	0.0173872	0.48232	0.0118743	NA	NA
SHE	4.6106e-05	0.00316506	4.07454	Esophagus_Gastroesophageal_Junction	7.55987e-05	0.00795392	3.95794	Muscle_Skeletal	2.93352e-05	0.00399041	-4.17857	NA	NA	NA	1	1	1	0	3	-1.75759	-3.592	2.06785	-3.46392	-2.26381	3.57312	NA	NA	0.078818	0.00032815	0.0386538	0.000532361	0.0235858	0.000352759	NA	NA	0.609454	0.00674945	0.585417	0.0173872	0.496946	0.0127952	NA	NA
SHE	4.6106e-05	0.00316506	4.07454	Esophagus_Gastroesophageal_Junction	7.55987e-05	0.00795392	3.95794	Ovary	2.93352e-05	0.00384557	-4.17857	NA	NA	NA	1	1	1	0	3	-1.75759	-3.592	2.06785	-3.46392	-2.26381	3.57312	NA	NA	0.078818	0.00032815	0.0386538	0.000532361	0.0235858	0.000352759	NA	NA	0.609454	0.00674945	0.585417	0.0173872	0.497309	0.0120244	NA	NA
SHE	4.6106e-05	0.00316506	4.07454	Esophagus_Gastroesophageal_Junction	7.55987e-05	0.00795392	3.95794	Skin_Sun_Exposed_Lower_leg	1.54951e-05	0.0024077	4.32153	NA	NA	NA	1	1	1	0	3	-1.75759	-3.592	2.06785	-3.46392	2.16761	-3.8762	NA	NA	0.078818	0.00032815	0.0386538	0.000532361	0.0301882	0.000106101	NA	NA	0.609454	0.00674945	0.585417	0.0173872	0.542496	0.00496514	NA	NA
SHE	4.6106e-05	0.00316506	4.07454	Esophagus_Gastroesophageal_Junction	7.55987e-05	0.00795392	3.95794	Small_Intestine_Terminal_Ileum	2.93352e-05	0.00375555	-4.17857	NA	NA	NA	1	1	1	0	3	-1.75759	-3.592	2.06785	-3.46392	-2.26381	3.57312	NA	NA	0.078818	0.00032815	0.0386538	0.000532361	0.0235858	0.000352759	NA	NA	0.609454	0.00674945	0.585417	0.0173872	0.505978	0.0123655	NA	NA
SHE	4.6106e-05	0.00316506	4.07454	Esophagus_Gastroesophageal_Junction	7.55987e-05	0.00795392	3.95794	Spleen	2.93352e-05	0.00377102	-4.17857	NA	NA	NA	1	1	1	0	3	-1.75759	-3.592	2.06785	-3.46392	-2.26381	3.57312	NA	NA	0.078818	0.00032815	0.0386538	0.000532361	0.0235858	0.000352759	NA	NA	0.609454	0.00674945	0.585417	0.0173872	0.502927	0.0117201	NA	NA
SHE	4.6106e-05	0.00316506	4.07454	Esophagus_Gastroesophageal_Junction	7.55987e-05	0.00795392	3.95794	Thyroid	2.93352e-05	0.00356655	-4.17857	NA	NA	NA	1	1	1	0	3	-1.75759	-3.592	2.06785	-3.46392	-2.26381	3.57312	NA	NA	0.078818	0.00032815	0.0386538	0.000532361	0.0235858	0.000352759	NA	NA	0.609454	0.00674945	0.585417	0.0173872	0.485529	0.011898	NA	NA
SHE	4.6106e-05	0.00316506	4.07454	Esophagus_Gastroesophageal_Junction	7.55987e-05	0.00795392	3.95794	Vagina	2.93352e-05	0.00398536	-4.17857	NA	NA	NA	1	1	1	0	3	-1.75759	-3.592	2.06785	-3.46392	-2.26381	3.57312	NA	NA	0.078818	0.00032815	0.0386538	0.000532361	0.0235858	0.000352759	NA	NA	0.609454	0.00674945	0.585417	0.0173872	0.498054	0.0129279	NA	NA
SHE	4.6106e-05	0.00316506	4.07454	Esophagus_Gastroesophageal_Junction	7.55987e-05	0.00795392	3.95794	smultixcan	2.93352e-05	0.00369433	-4.17857	NA	NA	NA	1	1	1	0	3	-1.75759	-3.592	2.06785	-3.46392	-2.26381	3.57312	NA	NA	0.078818	0.00032815	0.0386538	0.000532361	0.0235858	0.000352759	NA	NA	0.609454	0.00674945	0.585417	0.0173872	0.496573	0.0117112	NA	NA
SHE	4.6106e-05	0.00316506	4.07454	Esophagus_Muscularis	8.69123e-05	0.00820492	3.92449	Adipose_Subcutaneous	2.93352e-05	0.0036559	-4.17857	NA	NA	NA	1	1	1	0	3	-1.75759	-3.592	2.0613	-3.42377	-2.26381	3.57312	NA	NA	0.078818	0.00032815	0.0392744	0.000617578	0.0235858	0.000352759	NA	NA	0.609454	0.00674945	0.58538	0.0184623	0.499021	0.0124678	NA	NA
SHE	4.6106e-05	0.00316506	4.07454	Esophagus_Muscularis	8.69123e-05	0.00820492	3.92449	Adipose_Visceral_Omentum	2.93352e-05	0.00356564	-4.17857	NA	NA	NA	1	1	1	0	3	-1.75759	-3.592	2.0613	-3.42377	-2.26381	3.57312	NA	NA	0.078818	0.00032815	0.0392744	0.000617578	0.0235858	0.000352759	NA	NA	0.609454	0.00674945	0.58538	0.0184623	0.49329	0.0124501	NA	NA
SHE	4.6106e-05	0.00316506	4.07454	Esophagus_Muscularis	8.69123e-05	0.00820492	3.92449	Artery_Tibial	1.54951e-05	0.00217678	4.32153	NA	NA	NA	1	1	1	0	3	-1.75759	-3.592	2.0613	-3.42377	2.16761	-3.8762	NA	NA	0.078818	0.00032815	0.0392744	0.000617578	0.0301882	0.000106101	NA	NA	0.609454	0.00674945	0.58538	0.0184623	0.543238	0.00483164	NA	NA
SHE	4.6106e-05	0.00316506	4.07454	Esophagus_Muscularis	8.69123e-05	0.00820492	3.92449	Brain_Amygdala	2.93352e-05	0.00580966	-4.17857	NA	NA	NA	1	1	1	0	3	-1.75759	-3.592	2.0613	-3.42377	-2.26381	3.57312	NA	NA	0.078818	0.00032815	0.0392744	0.000617578	0.0235858	0.000352759	NA	NA	0.609454	0.00674945	0.58538	0.0184623	0.541683	0.0159514	NA	NA
SHE	4.6106e-05	0.00316506	4.07454	Esophagus_Muscularis	8.69123e-05	0.00820492	3.92449	Brain_Anterior_cingulate_cortex_BA24	2.93352e-05	0.00447486	-4.17857	NA	NA	NA	1	1	1	0	3	-1.75759	-3.592	2.0613	-3.42377	-2.26381	3.57312	NA	NA	0.078818	0.00032815	0.0392744	0.000617578	0.0235858	0.000352759	NA	NA	0.609454	0.00674945	0.58538	0.0184623	0.551081	0.0145889	NA	NA
SHE	4.6106e-05	0.00316506	4.07454	Esophagus_Muscularis	8.69123e-05	0.00820492	3.92449	Brain_Caudate_basal_ganglia	2.93352e-05	0.0043848	-4.17857	NA	NA	NA	1	1	1	0	3	-1.75759	-3.592	2.0613	-3.42377	-2.26381	3.57312	NA	NA	0.078818	0.00032815	0.0392744	0.000617578	0.0235858	0.000352759	NA	NA	0.609454	0.00674945	0.58538	0.0184623	0.520863	0.0143056	NA	NA
SHE	4.6106e-05	0.00316506	4.07454	Esophagus_Muscularis	8.69123e-05	0.00820492	3.92449	Brain_Nucleus_accumbens_basal_ganglia	2.93352e-05	0.00444773	-4.17857	NA	NA	NA	1	1	1	0	3	-1.75759	-3.592	2.0613	-3.42377	-2.26381	3.57312	NA	NA	0.078818	0.00032815	0.0392744	0.000617578	0.0235858	0.000352759	NA	NA	0.609454	0.00674945	0.58538	0.0184623	0.503113	0.014223	NA	NA
SHE	4.6106e-05	0.00316506	4.07454	Esophagus_Muscularis	8.69123e-05	0.00820492	3.92449	Brain_Spinal_cord_cervical_c-1	2.93352e-05	0.00462483	-4.17857	NA	NA	NA	1	1	1	0	3	-1.75759	-3.592	2.0613	-3.42377	-2.26381	3.57312	NA	NA	0.078818	0.00032815	0.0392744	0.000617578	0.0235858	0.000352759	NA	NA	0.609454	0.00674945	0.58538	0.0184623	0.533174	0.0146251	NA	NA
SHE	4.6106e-05	0.00316506	4.07454	Esophagus_Muscularis	8.69123e-05	0.00820492	3.92449	Breast_Mammary_Tissue	2.93352e-05	0.00354275	-4.17857	NA	NA	NA	1	1	1	0	3	-1.75759	-3.592	2.0613	-3.42377	-2.26381	3.57312	NA	NA	0.078818	0.00032815	0.0392744	0.000617578	0.0235858	0.000352759	NA	NA	0.609454	0.00674945	0.58538	0.0184623	0.490627	0.0122503	NA	NA
SHE	4.6106e-05	0.00316506	4.07454	Esophagus_Muscularis	8.69123e-05	0.00820492	3.92449	Colon_Transverse	1.54739e-05	0.00235505	4.32183	NA	NA	NA	1	1	1	0	3	-1.75759	-3.592	2.0613	-3.42377	2.16782	-3.87641	NA	NA	0.078818	0.00032815	0.0392744	0.000617578	0.0301726	0.000106009	NA	NA	0.609454	0.00674945	0.58538	0.0184623	0.539524	0.00523149	NA	NA
SHE	4.6106e-05	0.00316506	4.07454	Esophagus_Muscularis	8.69123e-05	0.00820492	3.92449	Esophagus_Muscularis	2.93352e-05	0.00351748	-4.17857	NA	NA	NA	1	1	1	0	3	-1.75759	-3.592	2.0613	-3.42377	-2.26381	3.57312	NA	NA	0.078818	0.00032815	0.0392744	0.000617578	0.0235858	0.000352759	NA	NA	0.609454	0.00674945	0.58538	0.0184623	0.490336	0.012178	NA	NA
SHE	4.6106e-05	0.00316506	4.07454	Esophagus_Muscularis	8.69123e-05	0.00820492	3.92449	Heart_Left_Ventricle	2.93352e-05	0.00441326	-4.17857	NA	NA	NA	1	1	1	0	3	-1.75759	-3.592	2.0613	-3.42377	-2.26381	3.57312	NA	NA	0.078818	0.00032815	0.0392744	0.000617578	0.0235858	0.000352759	NA	NA	0.609454	0.00674945	0.58538	0.0184623	0.499522	0.0139732	NA	NA
SHE	4.6106e-05	0.00316506	4.07454	Esophagus_Muscularis	8.69123e-05	0.00820492	3.92449	Lung	2.93352e-05	0.00348101	-4.17857	NA	NA	NA	1	1	1	0	3	-1.75759	-3.592	2.0613	-3.42377	-2.26381	3.57312	NA	NA	0.078818	0.00032815	0.0392744	0.000617578	0.0235858	0.000352759	NA	NA	0.609454	0.00674945	0.58538	0.0184623	0.48232	0.0118743	NA	NA
SHE	4.6106e-05	0.00316506	4.07454	Esophagus_Muscularis	8.69123e-05	0.00820492	3.92449	Muscle_Skeletal	2.93352e-05	0.00399041	-4.17857	NA	NA	NA	1	1	1	0	3	-1.75759	-3.592	2.0613	-3.42377	-2.26381	3.57312	NA	NA	0.078818	0.00032815	0.0392744	0.000617578	0.0235858	0.000352759	NA	NA	0.609454	0.00674945	0.58538	0.0184623	0.496946	0.0127952	NA	NA
SHE	4.6106e-05	0.00316506	4.07454	Esophagus_Muscularis	8.69123e-05	0.00820492	3.92449	Ovary	2.93352e-05	0.00384557	-4.17857	NA	NA	NA	1	1	1	0	3	-1.75759	-3.592	2.0613	-3.42377	-2.26381	3.57312	NA	NA	0.078818	0.00032815	0.0392744	0.000617578	0.0235858	0.000352759	NA	NA	0.609454	0.00674945	0.58538	0.0184623	0.497309	0.0120244	NA	NA
SHE	4.6106e-05	0.00316506	4.07454	Esophagus_Muscularis	8.69123e-05	0.00820492	3.92449	Skin_Sun_Exposed_Lower_leg	1.54951e-05	0.0024077	4.32153	NA	NA	NA	1	1	1	0	3	-1.75759	-3.592	2.0613	-3.42377	2.16761	-3.8762	NA	NA	0.078818	0.00032815	0.0392744	0.000617578	0.0301882	0.000106101	NA	NA	0.609454	0.00674945	0.58538	0.0184623	0.542496	0.00496514	NA	NA
SHE	4.6106e-05	0.00316506	4.07454	Esophagus_Muscularis	8.69123e-05	0.00820492	3.92449	Small_Intestine_Terminal_Ileum	2.93352e-05	0.00375555	-4.17857	NA	NA	NA	1	1	1	0	3	-1.75759	-3.592	2.0613	-3.42377	-2.26381	3.57312	NA	NA	0.078818	0.00032815	0.0392744	0.000617578	0.0235858	0.000352759	NA	NA	0.609454	0.00674945	0.58538	0.0184623	0.505978	0.0123655	NA	NA
SHE	4.6106e-05	0.00316506	4.07454	Esophagus_Muscularis	8.69123e-05	0.00820492	3.92449	Spleen	2.93352e-05	0.00377102	-4.17857	NA	NA	NA	1	1	1	0	3	-1.75759	-3.592	2.0613	-3.42377	-2.26381	3.57312	NA	NA	0.078818	0.00032815	0.0392744	0.000617578	0.0235858	0.000352759	NA	NA	0.609454	0.00674945	0.58538	0.0184623	0.502927	0.0117201	NA	NA
SHE	4.6106e-05	0.00316506	4.07454	Esophagus_Muscularis	8.69123e-05	0.00820492	3.92449	Thyroid	2.93352e-05	0.00356655	-4.17857	NA	NA	NA	1	1	1	0	3	-1.75759	-3.592	2.0613	-3.42377	-2.26381	3.57312	NA	NA	0.078818	0.00032815	0.0392744	0.000617578	0.0235858	0.000352759	NA	NA	0.609454	0.00674945	0.58538	0.0184623	0.485529	0.011898	NA	NA
SHE	4.6106e-05	0.00316506	4.07454	Esophagus_Muscularis	8.69123e-05	0.00820492	3.92449	Vagina	2.93352e-05	0.00398536	-4.17857	NA	NA	NA	1	1	1	0	3	-1.75759	-3.592	2.0613	-3.42377	-2.26381	3.57312	NA	NA	0.078818	0.00032815	0.0392744	0.000617578	0.0235858	0.000352759	NA	NA	0.609454	0.00674945	0.58538	0.0184623	0.498054	0.0129279	NA	NA
SHE	4.6106e-05	0.00316506	4.07454	Esophagus_Muscularis	8.69123e-05	0.00820492	3.92449	smultixcan	2.93352e-05	0.00369433	-4.17857	NA	NA	NA	1	1	1	0	3	-1.75759	-3.592	2.0613	-3.42377	-2.26381	3.57312	NA	NA	0.078818	0.00032815	0.0392744	0.000617578	0.0235858	0.000352759	NA	NA	0.609454	0.00674945	0.58538	0.0184623	0.496573	0.0117112	NA	NA
SHE	4.6106e-05	0.00316506	4.07454	Heart_Atrial_Appendage	1.88168e-05	0.00306165	4.27849	Adipose_Subcutaneous	2.93352e-05	0.0036559	-4.17857	NA	NA	NA	1	1	1	0	3	-1.75759	-3.592	2.17763	-3.80606	-2.26381	3.57312	NA	NA	0.078818	0.00032815	0.029434	0.0001412	0.0235858	0.000352759	NA	NA	0.609454	0.00674945	0.580927	0.00684653	0.499021	0.0124678	NA	NA
SHE	4.6106e-05	0.00316506	4.07454	Heart_Atrial_Appendage	1.88168e-05	0.00306165	4.27849	Adipose_Visceral_Omentum	2.93352e-05	0.00356564	-4.17857	NA	NA	NA	1	1	1	0	3	-1.75759	-3.592	2.17763	-3.80606	-2.26381	3.57312	NA	NA	0.078818	0.00032815	0.029434	0.0001412	0.0235858	0.000352759	NA	NA	0.609454	0.00674945	0.580927	0.00684653	0.49329	0.0124501	NA	NA
SHE	4.6106e-05	0.00316506	4.07454	Heart_Atrial_Appendage	1.88168e-05	0.00306165	4.27849	Artery_Tibial	1.54951e-05	0.00217678	4.32153	NA	NA	NA	1	1	1	0	3	-1.75759	-3.592	2.17763	-3.80606	2.16761	-3.8762	NA	NA	0.078818	0.00032815	0.029434	0.0001412	0.0301882	0.000106101	NA	NA	0.609454	0.00674945	0.580927	0.00684653	0.543238	0.00483164	NA	NA
SHE	4.6106e-05	0.00316506	4.07454	Heart_Atrial_Appendage	1.88168e-05	0.00306165	4.27849	Brain_Amygdala	2.93352e-05	0.00580966	-4.17857	NA	NA	NA	1	1	1	0	3	-1.75759	-3.592	2.17763	-3.80606	-2.26381	3.57312	NA	NA	0.078818	0.00032815	0.029434	0.0001412	0.0235858	0.000352759	NA	NA	0.609454	0.00674945	0.580927	0.00684653	0.541683	0.0159514	NA	NA
SHE	4.6106e-05	0.00316506	4.07454	Heart_Atrial_Appendage	1.88168e-05	0.00306165	4.27849	Brain_Anterior_cingulate_cortex_BA24	2.93352e-05	0.00447486	-4.17857	NA	NA	NA	1	1	1	0	3	-1.75759	-3.592	2.17763	-3.80606	-2.26381	3.57312	NA	NA	0.078818	0.00032815	0.029434	0.0001412	0.0235858	0.000352759	NA	NA	0.609454	0.00674945	0.580927	0.00684653	0.551081	0.0145889	NA	NA
SHE	4.6106e-05	0.00316506	4.07454	Heart_Atrial_Appendage	1.88168e-05	0.00306165	4.27849	Brain_Caudate_basal_ganglia	2.93352e-05	0.0043848	-4.17857	NA	NA	NA	1	1	1	0	3	-1.75759	-3.592	2.17763	-3.80606	-2.26381	3.57312	NA	NA	0.078818	0.00032815	0.029434	0.0001412	0.0235858	0.000352759	NA	NA	0.609454	0.00674945	0.580927	0.00684653	0.520863	0.0143056	NA	NA
SHE	4.6106e-05	0.00316506	4.07454	Heart_Atrial_Appendage	1.88168e-05	0.00306165	4.27849	Brain_Nucleus_accumbens_basal_ganglia	2.93352e-05	0.00444773	-4.17857	NA	NA	NA	1	1	1	0	3	-1.75759	-3.592	2.17763	-3.80606	-2.26381	3.57312	NA	NA	0.078818	0.00032815	0.029434	0.0001412	0.0235858	0.000352759	NA	NA	0.609454	0.00674945	0.580927	0.00684653	0.503113	0.014223	NA	NA
SHE	4.6106e-05	0.00316506	4.07454	Heart_Atrial_Appendage	1.88168e-05	0.00306165	4.27849	Brain_Spinal_cord_cervical_c-1	2.93352e-05	0.00462483	-4.17857	NA	NA	NA	1	1	1	0	3	-1.75759	-3.592	2.17763	-3.80606	-2.26381	3.57312	NA	NA	0.078818	0.00032815	0.029434	0.0001412	0.0235858	0.000352759	NA	NA	0.609454	0.00674945	0.580927	0.00684653	0.533174	0.0146251	NA	NA
SHE	4.6106e-05	0.00316506	4.07454	Heart_Atrial_Appendage	1.88168e-05	0.00306165	4.27849	Breast_Mammary_Tissue	2.93352e-05	0.00354275	-4.17857	NA	NA	NA	1	1	1	0	3	-1.75759	-3.592	2.17763	-3.80606	-2.26381	3.57312	NA	NA	0.078818	0.00032815	0.029434	0.0001412	0.0235858	0.000352759	NA	NA	0.609454	0.00674945	0.580927	0.00684653	0.490627	0.0122503	NA	NA
SHE	4.6106e-05	0.00316506	4.07454	Heart_Atrial_Appendage	1.88168e-05	0.00306165	4.27849	Colon_Transverse	1.54739e-05	0.00235505	4.32183	NA	NA	NA	1	1	1	0	3	-1.75759	-3.592	2.17763	-3.80606	2.16782	-3.87641	NA	NA	0.078818	0.00032815	0.029434	0.0001412	0.0301726	0.000106009	NA	NA	0.609454	0.00674945	0.580927	0.00684653	0.539524	0.00523149	NA	NA
SHE	4.6106e-05	0.00316506	4.07454	Heart_Atrial_Appendage	1.88168e-05	0.00306165	4.27849	Esophagus_Muscularis	2.93352e-05	0.00351748	-4.17857	NA	NA	NA	1	1	1	0	3	-1.75759	-3.592	2.17763	-3.80606	-2.26381	3.57312	NA	NA	0.078818	0.00032815	0.029434	0.0001412	0.0235858	0.000352759	NA	NA	0.609454	0.00674945	0.580927	0.00684653	0.490336	0.012178	NA	NA
SHE	4.6106e-05	0.00316506	4.07454	Heart_Atrial_Appendage	1.88168e-05	0.00306165	4.27849	Heart_Left_Ventricle	2.93352e-05	0.00441326	-4.17857	NA	NA	NA	1	1	1	0	3	-1.75759	-3.592	2.17763	-3.80606	-2.26381	3.57312	NA	NA	0.078818	0.00032815	0.029434	0.0001412	0.0235858	0.000352759	NA	NA	0.609454	0.00674945	0.580927	0.00684653	0.499522	0.0139732	NA	NA
SHE	4.6106e-05	0.00316506	4.07454	Heart_Atrial_Appendage	1.88168e-05	0.00306165	4.27849	Lung	2.93352e-05	0.00348101	-4.17857	NA	NA	NA	1	1	1	0	3	-1.75759	-3.592	2.17763	-3.80606	-2.26381	3.57312	NA	NA	0.078818	0.00032815	0.029434	0.0001412	0.0235858	0.000352759	NA	NA	0.609454	0.00674945	0.580927	0.00684653	0.48232	0.0118743	NA	NA
SHE	4.6106e-05	0.00316506	4.07454	Heart_Atrial_Appendage	1.88168e-05	0.00306165	4.27849	Muscle_Skeletal	2.93352e-05	0.00399041	-4.17857	NA	NA	NA	1	1	1	0	3	-1.75759	-3.592	2.17763	-3.80606	-2.26381	3.57312	NA	NA	0.078818	0.00032815	0.029434	0.0001412	0.0235858	0.000352759	NA	NA	0.609454	0.00674945	0.580927	0.00684653	0.496946	0.0127952	NA	NA
SHE	4.6106e-05	0.00316506	4.07454	Heart_Atrial_Appendage	1.88168e-05	0.00306165	4.27849	Ovary	2.93352e-05	0.00384557	-4.17857	NA	NA	NA	1	1	1	0	3	-1.75759	-3.592	2.17763	-3.80606	-2.26381	3.57312	NA	NA	0.078818	0.00032815	0.029434	0.0001412	0.0235858	0.000352759	NA	NA	0.609454	0.00674945	0.580927	0.00684653	0.497309	0.0120244	NA	NA
SHE	4.6106e-05	0.00316506	4.07454	Heart_Atrial_Appendage	1.88168e-05	0.00306165	4.27849	Skin_Sun_Exposed_Lower_leg	1.54951e-05	0.0024077	4.32153	NA	NA	NA	1	1	1	0	3	-1.75759	-3.592	2.17763	-3.80606	2.16761	-3.8762	NA	NA	0.078818	0.00032815	0.029434	0.0001412	0.0301882	0.000106101	NA	NA	0.609454	0.00674945	0.580927	0.00684653	0.542496	0.00496514	NA	NA
SHE	4.6106e-05	0.00316506	4.07454	Heart_Atrial_Appendage	1.88168e-05	0.00306165	4.27849	Small_Intestine_Terminal_Ileum	2.93352e-05	0.00375555	-4.17857	NA	NA	NA	1	1	1	0	3	-1.75759	-3.592	2.17763	-3.80606	-2.26381	3.57312	NA	NA	0.078818	0.00032815	0.029434	0.0001412	0.0235858	0.000352759	NA	NA	0.609454	0.00674945	0.580927	0.00684653	0.505978	0.0123655	NA	NA
SHE	4.6106e-05	0.00316506	4.07454	Heart_Atrial_Appendage	1.88168e-05	0.00306165	4.27849	Spleen	2.93352e-05	0.00377102	-4.17857	NA	NA	NA	1	1	1	0	3	-1.75759	-3.592	2.17763	-3.80606	-2.26381	3.57312	NA	NA	0.078818	0.00032815	0.029434	0.0001412	0.0235858	0.000352759	NA	NA	0.609454	0.00674945	0.580927	0.00684653	0.502927	0.0117201	NA	NA
SHE	4.6106e-05	0.00316506	4.07454	Heart_Atrial_Appendage	1.88168e-05	0.00306165	4.27849	Thyroid	2.93352e-05	0.00356655	-4.17857	NA	NA	NA	1	1	1	0	3	-1.75759	-3.592	2.17763	-3.80606	-2.26381	3.57312	NA	NA	0.078818	0.00032815	0.029434	0.0001412	0.0235858	0.000352759	NA	NA	0.609454	0.00674945	0.580927	0.00684653	0.485529	0.011898	NA	NA
SHE	4.6106e-05	0.00316506	4.07454	Heart_Atrial_Appendage	1.88168e-05	0.00306165	4.27849	Vagina	2.93352e-05	0.00398536	-4.17857	NA	NA	NA	1	1	1	0	3	-1.75759	-3.592	2.17763	-3.80606	-2.26381	3.57312	NA	NA	0.078818	0.00032815	0.029434	0.0001412	0.0235858	0.000352759	NA	NA	0.609454	0.00674945	0.580927	0.00684653	0.498054	0.0129279	NA	NA
SHE	4.6106e-05	0.00316506	4.07454	Heart_Atrial_Appendage	1.88168e-05	0.00306165	4.27849	smultixcan	2.93352e-05	0.00369433	-4.17857	NA	NA	NA	1	1	1	0	3	-1.75759	-3.592	2.17763	-3.80606	-2.26381	3.57312	NA	NA	0.078818	0.00032815	0.029434	0.0001412	0.0235858	0.000352759	NA	NA	0.609454	0.00674945	0.580927	0.00684653	0.496573	0.0117112	NA	NA
SHE	4.6106e-05	0.00316506	4.07454	Muscle_Skeletal	1.78011e-05	0.00277917	4.29082	Adipose_Subcutaneous	2.93352e-05	0.0036559	-4.17857	NA	NA	NA	1	1	1	0	3	-1.75759	-3.592	2.13773	-3.86412	-2.26381	3.57312	NA	NA	0.078818	0.00032815	0.032539	0.00011149	0.0235858	0.000352759	NA	NA	0.609454	0.00674945	0.540779	0.00578859	0.499021	0.0124678	NA	NA
SHE	4.6106e-05	0.00316506	4.07454	Muscle_Skeletal	1.78011e-05	0.00277917	4.29082	Adipose_Visceral_Omentum	2.93352e-05	0.00356564	-4.17857	NA	NA	NA	1	1	1	0	3	-1.75759	-3.592	2.13773	-3.86412	-2.26381	3.57312	NA	NA	0.078818	0.00032815	0.032539	0.00011149	0.0235858	0.000352759	NA	NA	0.609454	0.00674945	0.540779	0.00578859	0.49329	0.0124501	NA	NA
SHE	4.6106e-05	0.00316506	4.07454	Muscle_Skeletal	1.78011e-05	0.00277917	4.29082	Artery_Tibial	1.54951e-05	0.00217678	4.32153	NA	NA	NA	1	1	1	0	3	-1.75759	-3.592	2.13773	-3.86412	2.16761	-3.8762	NA	NA	0.078818	0.00032815	0.032539	0.00011149	0.0301882	0.000106101	NA	NA	0.609454	0.00674945	0.540779	0.00578859	0.543238	0.00483164	NA	NA
SHE	4.6106e-05	0.00316506	4.07454	Muscle_Skeletal	1.78011e-05	0.00277917	4.29082	Brain_Amygdala	2.93352e-05	0.00580966	-4.17857	NA	NA	NA	1	1	1	0	3	-1.75759	-3.592	2.13773	-3.86412	-2.26381	3.57312	NA	NA	0.078818	0.00032815	0.032539	0.00011149	0.0235858	0.000352759	NA	NA	0.609454	0.00674945	0.540779	0.00578859	0.541683	0.0159514	NA	NA
SHE	4.6106e-05	0.00316506	4.07454	Muscle_Skeletal	1.78011e-05	0.00277917	4.29082	Brain_Anterior_cingulate_cortex_BA24	2.93352e-05	0.00447486	-4.17857	NA	NA	NA	1	1	1	0	3	-1.75759	-3.592	2.13773	-3.86412	-2.26381	3.57312	NA	NA	0.078818	0.00032815	0.032539	0.00011149	0.0235858	0.000352759	NA	NA	0.609454	0.00674945	0.540779	0.00578859	0.551081	0.0145889	NA	NA
SHE	4.6106e-05	0.00316506	4.07454	Muscle_Skeletal	1.78011e-05	0.00277917	4.29082	Brain_Caudate_basal_ganglia	2.93352e-05	0.0043848	-4.17857	NA	NA	NA	1	1	1	0	3	-1.75759	-3.592	2.13773	-3.86412	-2.26381	3.57312	NA	NA	0.078818	0.00032815	0.032539	0.00011149	0.0235858	0.000352759	NA	NA	0.609454	0.00674945	0.540779	0.00578859	0.520863	0.0143056	NA	NA
SHE	4.6106e-05	0.00316506	4.07454	Muscle_Skeletal	1.78011e-05	0.00277917	4.29082	Brain_Nucleus_accumbens_basal_ganglia	2.93352e-05	0.00444773	-4.17857	NA	NA	NA	1	1	1	0	3	-1.75759	-3.592	2.13773	-3.86412	-2.26381	3.57312	NA	NA	0.078818	0.00032815	0.032539	0.00011149	0.0235858	0.000352759	NA	NA	0.609454	0.00674945	0.540779	0.00578859	0.503113	0.014223	NA	NA
SHE	4.6106e-05	0.00316506	4.07454	Muscle_Skeletal	1.78011e-05	0.00277917	4.29082	Brain_Spinal_cord_cervical_c-1	2.93352e-05	0.00462483	-4.17857	NA	NA	NA	1	1	1	0	3	-1.75759	-3.592	2.13773	-3.86412	-2.26381	3.57312	NA	NA	0.078818	0.00032815	0.032539	0.00011149	0.0235858	0.000352759	NA	NA	0.609454	0.00674945	0.540779	0.00578859	0.533174	0.0146251	NA	NA
SHE	4.6106e-05	0.00316506	4.07454	Muscle_Skeletal	1.78011e-05	0.00277917	4.29082	Breast_Mammary_Tissue	2.93352e-05	0.00354275	-4.17857	NA	NA	NA	1	1	1	0	3	-1.75759	-3.592	2.13773	-3.86412	-2.26381	3.57312	NA	NA	0.078818	0.00032815	0.032539	0.00011149	0.0235858	0.000352759	NA	NA	0.609454	0.00674945	0.540779	0.00578859	0.490627	0.0122503	NA	NA
SHE	4.6106e-05	0.00316506	4.07454	Muscle_Skeletal	1.78011e-05	0.00277917	4.29082	Colon_Transverse	1.54739e-05	0.00235505	4.32183	NA	NA	NA	1	1	1	0	3	-1.75759	-3.592	2.13773	-3.86412	2.16782	-3.87641	NA	NA	0.078818	0.00032815	0.032539	0.00011149	0.0301726	0.000106009	NA	NA	0.609454	0.00674945	0.540779	0.00578859	0.539524	0.00523149	NA	NA
SHE	4.6106e-05	0.00316506	4.07454	Muscle_Skeletal	1.78011e-05	0.00277917	4.29082	Esophagus_Muscularis	2.93352e-05	0.00351748	-4.17857	NA	NA	NA	1	1	1	0	3	-1.75759	-3.592	2.13773	-3.86412	-2.26381	3.57312	NA	NA	0.078818	0.00032815	0.032539	0.00011149	0.0235858	0.000352759	NA	NA	0.609454	0.00674945	0.540779	0.00578859	0.490336	0.012178	NA	NA
SHE	4.6106e-05	0.00316506	4.07454	Muscle_Skeletal	1.78011e-05	0.00277917	4.29082	Heart_Left_Ventricle	2.93352e-05	0.00441326	-4.17857	NA	NA	NA	1	1	1	0	3	-1.75759	-3.592	2.13773	-3.86412	-2.26381	3.57312	NA	NA	0.078818	0.00032815	0.032539	0.00011149	0.0235858	0.000352759	NA	NA	0.609454	0.00674945	0.540779	0.00578859	0.499522	0.0139732	NA	NA
SHE	4.6106e-05	0.00316506	4.07454	Muscle_Skeletal	1.78011e-05	0.00277917	4.29082	Lung	2.93352e-05	0.00348101	-4.17857	NA	NA	NA	1	1	1	0	3	-1.75759	-3.592	2.13773	-3.86412	-2.26381	3.57312	NA	NA	0.078818	0.00032815	0.032539	0.00011149	0.0235858	0.000352759	NA	NA	0.609454	0.00674945	0.540779	0.00578859	0.48232	0.0118743	NA	NA
SHE	4.6106e-05	0.00316506	4.07454	Muscle_Skeletal	1.78011e-05	0.00277917	4.29082	Muscle_Skeletal	2.93352e-05	0.00399041	-4.17857	NA	NA	NA	1	1	1	0	3	-1.75759	-3.592	2.13773	-3.86412	-2.26381	3.57312	NA	NA	0.078818	0.00032815	0.032539	0.00011149	0.0235858	0.000352759	NA	NA	0.609454	0.00674945	0.540779	0.00578859	0.496946	0.0127952	NA	NA
SHE	4.6106e-05	0.00316506	4.07454	Muscle_Skeletal	1.78011e-05	0.00277917	4.29082	Ovary	2.93352e-05	0.00384557	-4.17857	NA	NA	NA	1	1	1	0	3	-1.75759	-3.592	2.13773	-3.86412	-2.26381	3.57312	NA	NA	0.078818	0.00032815	0.032539	0.00011149	0.0235858	0.000352759	NA	NA	0.609454	0.00674945	0.540779	0.00578859	0.497309	0.0120244	NA	NA
SHE	4.6106e-05	0.00316506	4.07454	Muscle_Skeletal	1.78011e-05	0.00277917	4.29082	Skin_Sun_Exposed_Lower_leg	1.54951e-05	0.0024077	4.32153	NA	NA	NA	1	1	1	0	3	-1.75759	-3.592	2.13773	-3.86412	2.16761	-3.8762	NA	NA	0.078818	0.00032815	0.032539	0.00011149	0.0301882	0.000106101	NA	NA	0.609454	0.00674945	0.540779	0.00578859	0.542496	0.00496514	NA	NA
SHE	4.6106e-05	0.00316506	4.07454	Muscle_Skeletal	1.78011e-05	0.00277917	4.29082	Small_Intestine_Terminal_Ileum	2.93352e-05	0.00375555	-4.17857	NA	NA	NA	1	1	1	0	3	-1.75759	-3.592	2.13773	-3.86412	-2.26381	3.57312	NA	NA	0.078818	0.00032815	0.032539	0.00011149	0.0235858	0.000352759	NA	NA	0.609454	0.00674945	0.540779	0.00578859	0.505978	0.0123655	NA	NA
SHE	4.6106e-05	0.00316506	4.07454	Muscle_Skeletal	1.78011e-05	0.00277917	4.29082	Spleen	2.93352e-05	0.00377102	-4.17857	NA	NA	NA	1	1	1	0	3	-1.75759	-3.592	2.13773	-3.86412	-2.26381	3.57312	NA	NA	0.078818	0.00032815	0.032539	0.00011149	0.0235858	0.000352759	NA	NA	0.609454	0.00674945	0.540779	0.00578859	0.502927	0.0117201	NA	NA
SHE	4.6106e-05	0.00316506	4.07454	Muscle_Skeletal	1.78011e-05	0.00277917	4.29082	Thyroid	2.93352e-05	0.00356655	-4.17857	NA	NA	NA	1	1	1	0	3	-1.75759	-3.592	2.13773	-3.86412	-2.26381	3.57312	NA	NA	0.078818	0.00032815	0.032539	0.00011149	0.0235858	0.000352759	NA	NA	0.609454	0.00674945	0.540779	0.00578859	0.485529	0.011898	NA	NA
SHE	4.6106e-05	0.00316506	4.07454	Muscle_Skeletal	1.78011e-05	0.00277917	4.29082	Vagina	2.93352e-05	0.00398536	-4.17857	NA	NA	NA	1	1	1	0	3	-1.75759	-3.592	2.13773	-3.86412	-2.26381	3.57312	NA	NA	0.078818	0.00032815	0.032539	0.00011149	0.0235858	0.000352759	NA	NA	0.609454	0.00674945	0.540779	0.00578859	0.498054	0.0129279	NA	NA
SHE	4.6106e-05	0.00316506	4.07454	Muscle_Skeletal	1.78011e-05	0.00277917	4.29082	smultixcan	2.93352e-05	0.00369433	-4.17857	NA	NA	NA	1	1	1	0	3	-1.75759	-3.592	2.13773	-3.86412	-2.26381	3.57312	NA	NA	0.078818	0.00032815	0.032539	0.00011149	0.0235858	0.000352759	NA	NA	0.609454	0.00674945	0.540779	0.00578859	0.496573	0.0117112	NA	NA
SHE	4.6106e-05	0.00316506	4.07454	Nerve_Tibial	1.78011e-05	0.00286338	4.29082	Adipose_Subcutaneous	2.93352e-05	0.0036559	-4.17857	NA	NA	NA	1	1	1	0	3	-1.75759	-3.592	2.13773	-3.86412	-2.26381	3.57312	NA	NA	0.078818	0.00032815	0.032539	0.00011149	0.0235858	0.000352759	NA	NA	0.609454	0.00674945	0.522258	0.00599225	0.499021	0.0124678	NA	NA
SHE	4.6106e-05	0.00316506	4.07454	Nerve_Tibial	1.78011e-05	0.00286338	4.29082	Adipose_Visceral_Omentum	2.93352e-05	0.00356564	-4.17857	NA	NA	NA	1	1	1	0	3	-1.75759	-3.592	2.13773	-3.86412	-2.26381	3.57312	NA	NA	0.078818	0.00032815	0.032539	0.00011149	0.0235858	0.000352759	NA	NA	0.609454	0.00674945	0.522258	0.00599225	0.49329	0.0124501	NA	NA
SHE	4.6106e-05	0.00316506	4.07454	Nerve_Tibial	1.78011e-05	0.00286338	4.29082	Artery_Tibial	1.54951e-05	0.00217678	4.32153	NA	NA	NA	1	1	1	0	3	-1.75759	-3.592	2.13773	-3.86412	2.16761	-3.8762	NA	NA	0.078818	0.00032815	0.032539	0.00011149	0.0301882	0.000106101	NA	NA	0.609454	0.00674945	0.522258	0.00599225	0.543238	0.00483164	NA	NA
SHE	4.6106e-05	0.00316506	4.07454	Nerve_Tibial	1.78011e-05	0.00286338	4.29082	Brain_Amygdala	2.93352e-05	0.00580966	-4.17857	NA	NA	NA	1	1	1	0	3	-1.75759	-3.592	2.13773	-3.86412	-2.26381	3.57312	NA	NA	0.078818	0.00032815	0.032539	0.00011149	0.0235858	0.000352759	NA	NA	0.609454	0.00674945	0.522258	0.00599225	0.541683	0.0159514	NA	NA
SHE	4.6106e-05	0.00316506	4.07454	Nerve_Tibial	1.78011e-05	0.00286338	4.29082	Brain_Anterior_cingulate_cortex_BA24	2.93352e-05	0.00447486	-4.17857	NA	NA	NA	1	1	1	0	3	-1.75759	-3.592	2.13773	-3.86412	-2.26381	3.57312	NA	NA	0.078818	0.00032815	0.032539	0.00011149	0.0235858	0.000352759	NA	NA	0.609454	0.00674945	0.522258	0.00599225	0.551081	0.0145889	NA	NA
SHE	4.6106e-05	0.00316506	4.07454	Nerve_Tibial	1.78011e-05	0.00286338	4.29082	Brain_Caudate_basal_ganglia	2.93352e-05	0.0043848	-4.17857	NA	NA	NA	1	1	1	0	3	-1.75759	-3.592	2.13773	-3.86412	-2.26381	3.57312	NA	NA	0.078818	0.00032815	0.032539	0.00011149	0.0235858	0.000352759	NA	NA	0.609454	0.00674945	0.522258	0.00599225	0.520863	0.0143056	NA	NA
SHE	4.6106e-05	0.00316506	4.07454	Nerve_Tibial	1.78011e-05	0.00286338	4.29082	Brain_Nucleus_accumbens_basal_ganglia	2.93352e-05	0.00444773	-4.17857	NA	NA	NA	1	1	1	0	3	-1.75759	-3.592	2.13773	-3.86412	-2.26381	3.57312	NA	NA	0.078818	0.00032815	0.032539	0.00011149	0.0235858	0.000352759	NA	NA	0.609454	0.00674945	0.522258	0.00599225	0.503113	0.014223	NA	NA
SHE	4.6106e-05	0.00316506	4.07454	Nerve_Tibial	1.78011e-05	0.00286338	4.29082	Brain_Spinal_cord_cervical_c-1	2.93352e-05	0.00462483	-4.17857	NA	NA	NA	1	1	1	0	3	-1.75759	-3.592	2.13773	-3.86412	-2.26381	3.57312	NA	NA	0.078818	0.00032815	0.032539	0.00011149	0.0235858	0.000352759	NA	NA	0.609454	0.00674945	0.522258	0.00599225	0.533174	0.0146251	NA	NA
SHE	4.6106e-05	0.00316506	4.07454	Nerve_Tibial	1.78011e-05	0.00286338	4.29082	Breast_Mammary_Tissue	2.93352e-05	0.00354275	-4.17857	NA	NA	NA	1	1	1	0	3	-1.75759	-3.592	2.13773	-3.86412	-2.26381	3.57312	NA	NA	0.078818	0.00032815	0.032539	0.00011149	0.0235858	0.000352759	NA	NA	0.609454	0.00674945	0.522258	0.00599225	0.490627	0.0122503	NA	NA
SHE	4.6106e-05	0.00316506	4.07454	Nerve_Tibial	1.78011e-05	0.00286338	4.29082	Colon_Transverse	1.54739e-05	0.00235505	4.32183	NA	NA	NA	1	1	1	0	3	-1.75759	-3.592	2.13773	-3.86412	2.16782	-3.87641	NA	NA	0.078818	0.00032815	0.032539	0.00011149	0.0301726	0.000106009	NA	NA	0.609454	0.00674945	0.522258	0.00599225	0.539524	0.00523149	NA	NA
SHE	4.6106e-05	0.00316506	4.07454	Nerve_Tibial	1.78011e-05	0.00286338	4.29082	Esophagus_Muscularis	2.93352e-05	0.00351748	-4.17857	NA	NA	NA	1	1	1	0	3	-1.75759	-3.592	2.13773	-3.86412	-2.26381	3.57312	NA	NA	0.078818	0.00032815	0.032539	0.00011149	0.0235858	0.000352759	NA	NA	0.609454	0.00674945	0.522258	0.00599225	0.490336	0.012178	NA	NA
SHE	4.6106e-05	0.00316506	4.07454	Nerve_Tibial	1.78011e-05	0.00286338	4.29082	Heart_Left_Ventricle	2.93352e-05	0.00441326	-4.17857	NA	NA	NA	1	1	1	0	3	-1.75759	-3.592	2.13773	-3.86412	-2.26381	3.57312	NA	NA	0.078818	0.00032815	0.032539	0.00011149	0.0235858	0.000352759	NA	NA	0.609454	0.00674945	0.522258	0.00599225	0.499522	0.0139732	NA	NA
SHE	4.6106e-05	0.00316506	4.07454	Nerve_Tibial	1.78011e-05	0.00286338	4.29082	Lung	2.93352e-05	0.00348101	-4.17857	NA	NA	NA	1	1	1	0	3	-1.75759	-3.592	2.13773	-3.86412	-2.26381	3.57312	NA	NA	0.078818	0.00032815	0.032539	0.00011149	0.0235858	0.000352759	NA	NA	0.609454	0.00674945	0.522258	0.00599225	0.48232	0.0118743	NA	NA
SHE	4.6106e-05	0.00316506	4.07454	Nerve_Tibial	1.78011e-05	0.00286338	4.29082	Muscle_Skeletal	2.93352e-05	0.00399041	-4.17857	NA	NA	NA	1	1	1	0	3	-1.75759	-3.592	2.13773	-3.86412	-2.26381	3.57312	NA	NA	0.078818	0.00032815	0.032539	0.00011149	0.0235858	0.000352759	NA	NA	0.609454	0.00674945	0.522258	0.00599225	0.496946	0.0127952	NA	NA
SHE	4.6106e-05	0.00316506	4.07454	Nerve_Tibial	1.78011e-05	0.00286338	4.29082	Ovary	2.93352e-05	0.00384557	-4.17857	NA	NA	NA	1	1	1	0	3	-1.75759	-3.592	2.13773	-3.86412	-2.26381	3.57312	NA	NA	0.078818	0.00032815	0.032539	0.00011149	0.0235858	0.000352759	NA	NA	0.609454	0.00674945	0.522258	0.00599225	0.497309	0.0120244	NA	NA
SHE	4.6106e-05	0.00316506	4.07454	Nerve_Tibial	1.78011e-05	0.00286338	4.29082	Skin_Sun_Exposed_Lower_leg	1.54951e-05	0.0024077	4.32153	NA	NA	NA	1	1	1	0	3	-1.75759	-3.592	2.13773	-3.86412	2.16761	-3.8762	NA	NA	0.078818	0.00032815	0.032539	0.00011149	0.0301882	0.000106101	NA	NA	0.609454	0.00674945	0.522258	0.00599225	0.542496	0.00496514	NA	NA
SHE	4.6106e-05	0.00316506	4.07454	Nerve_Tibial	1.78011e-05	0.00286338	4.29082	Small_Intestine_Terminal_Ileum	2.93352e-05	0.00375555	-4.17857	NA	NA	NA	1	1	1	0	3	-1.75759	-3.592	2.13773	-3.86412	-2.26381	3.57312	NA	NA	0.078818	0.00032815	0.032539	0.00011149	0.0235858	0.000352759	NA	NA	0.609454	0.00674945	0.522258	0.00599225	0.505978	0.0123655	NA	NA
SHE	4.6106e-05	0.00316506	4.07454	Nerve_Tibial	1.78011e-05	0.00286338	4.29082	Spleen	2.93352e-05	0.00377102	-4.17857	NA	NA	NA	1	1	1	0	3	-1.75759	-3.592	2.13773	-3.86412	-2.26381	3.57312	NA	NA	0.078818	0.00032815	0.032539	0.00011149	0.0235858	0.000352759	NA	NA	0.609454	0.00674945	0.522258	0.00599225	0.502927	0.0117201	NA	NA
SHE	4.6106e-05	0.00316506	4.07454	Nerve_Tibial	1.78011e-05	0.00286338	4.29082	Thyroid	2.93352e-05	0.00356655	-4.17857	NA	NA	NA	1	1	1	0	3	-1.75759	-3.592	2.13773	-3.86412	-2.26381	3.57312	NA	NA	0.078818	0.00032815	0.032539	0.00011149	0.0235858	0.000352759	NA	NA	0.609454	0.00674945	0.522258	0.00599225	0.485529	0.011898	NA	NA
SHE	4.6106e-05	0.00316506	4.07454	Nerve_Tibial	1.78011e-05	0.00286338	4.29082	Vagina	2.93352e-05	0.00398536	-4.17857	NA	NA	NA	1	1	1	0	3	-1.75759	-3.592	2.13773	-3.86412	-2.26381	3.57312	NA	NA	0.078818	0.00032815	0.032539	0.00011149	0.0235858	0.000352759	NA	NA	0.609454	0.00674945	0.522258	0.00599225	0.498054	0.0129279	NA	NA
SHE	4.6106e-05	0.00316506	4.07454	Nerve_Tibial	1.78011e-05	0.00286338	4.29082	smultixcan	2.93352e-05	0.00369433	-4.17857	NA	NA	NA	1	1	1	0	3	-1.75759	-3.592	2.13773	-3.86412	-2.26381	3.57312	NA	NA	0.078818	0.00032815	0.032539	0.00011149	0.0235858	0.000352759	NA	NA	0.609454	0.00674945	0.522258	0.00599225	0.496573	0.0117112	NA	NA
SHE	4.6106e-05	0.00316506	4.07454	Ovary	8.67616e-05	0.0092868	3.92491	Adipose_Subcutaneous	2.93352e-05	0.0036559	-4.17857	NA	NA	NA	1	1	1	0	3	-1.75759	-3.592	2.05588	-3.43005	-2.26381	3.57312	NA	NA	0.078818	0.00032815	0.0397938	0.000603472	0.0235858	0.000352759	NA	NA	0.609454	0.00674945	0.596256	0.0213464	0.499021	0.0124678	NA	NA
SHE	4.6106e-05	0.00316506	4.07454	Ovary	8.67616e-05	0.0092868	3.92491	Adipose_Visceral_Omentum	2.93352e-05	0.00356564	-4.17857	NA	NA	NA	1	1	1	0	3	-1.75759	-3.592	2.05588	-3.43005	-2.26381	3.57312	NA	NA	0.078818	0.00032815	0.0397938	0.000603472	0.0235858	0.000352759	NA	NA	0.609454	0.00674945	0.596256	0.0213464	0.49329	0.0124501	NA	NA
SHE	4.6106e-05	0.00316506	4.07454	Ovary	8.67616e-05	0.0092868	3.92491	Artery_Tibial	1.54951e-05	0.00217678	4.32153	NA	NA	NA	1	1	1	0	3	-1.75759	-3.592	2.05588	-3.43005	2.16761	-3.8762	NA	NA	0.078818	0.00032815	0.0397938	0.000603472	0.0301882	0.000106101	NA	NA	0.609454	0.00674945	0.596256	0.0213464	0.543238	0.00483164	NA	NA
SHE	4.6106e-05	0.00316506	4.07454	Ovary	8.67616e-05	0.0092868	3.92491	Brain_Amygdala	2.93352e-05	0.00580966	-4.17857	NA	NA	NA	1	1	1	0	3	-1.75759	-3.592	2.05588	-3.43005	-2.26381	3.57312	NA	NA	0.078818	0.00032815	0.0397938	0.000603472	0.0235858	0.000352759	NA	NA	0.609454	0.00674945	0.596256	0.0213464	0.541683	0.0159514	NA	NA
SHE	4.6106e-05	0.00316506	4.07454	Ovary	8.67616e-05	0.0092868	3.92491	Brain_Anterior_cingulate_cortex_BA24	2.93352e-05	0.00447486	-4.17857	NA	NA	NA	1	1	1	0	3	-1.75759	-3.592	2.05588	-3.43005	-2.26381	3.57312	NA	NA	0.078818	0.00032815	0.0397938	0.000603472	0.0235858	0.000352759	NA	NA	0.609454	0.00674945	0.596256	0.0213464	0.551081	0.0145889	NA	NA
SHE	4.6106e-05	0.00316506	4.07454	Ovary	8.67616e-05	0.0092868	3.92491	Brain_Caudate_basal_ganglia	2.93352e-05	0.0043848	-4.17857	NA	NA	NA	1	1	1	0	3	-1.75759	-3.592	2.05588	-3.43005	-2.26381	3.57312	NA	NA	0.078818	0.00032815	0.0397938	0.000603472	0.0235858	0.000352759	NA	NA	0.609454	0.00674945	0.596256	0.0213464	0.520863	0.0143056	NA	NA
SHE	4.6106e-05	0.00316506	4.07454	Ovary	8.67616e-05	0.0092868	3.92491	Brain_Nucleus_accumbens_basal_ganglia	2.93352e-05	0.00444773	-4.17857	NA	NA	NA	1	1	1	0	3	-1.75759	-3.592	2.05588	-3.43005	-2.26381	3.57312	NA	NA	0.078818	0.00032815	0.0397938	0.000603472	0.0235858	0.000352759	NA	NA	0.609454	0.00674945	0.596256	0.0213464	0.503113	0.014223	NA	NA
SHE	4.6106e-05	0.00316506	4.07454	Ovary	8.67616e-05	0.0092868	3.92491	Brain_Spinal_cord_cervical_c-1	2.93352e-05	0.00462483	-4.17857	NA	NA	NA	1	1	1	0	3	-1.75759	-3.592	2.05588	-3.43005	-2.26381	3.57312	NA	NA	0.078818	0.00032815	0.0397938	0.000603472	0.0235858	0.000352759	NA	NA	0.609454	0.00674945	0.596256	0.0213464	0.533174	0.0146251	NA	NA
SHE	4.6106e-05	0.00316506	4.07454	Ovary	8.67616e-05	0.0092868	3.92491	Breast_Mammary_Tissue	2.93352e-05	0.00354275	-4.17857	NA	NA	NA	1	1	1	0	3	-1.75759	-3.592	2.05588	-3.43005	-2.26381	3.57312	NA	NA	0.078818	0.00032815	0.0397938	0.000603472	0.0235858	0.000352759	NA	NA	0.609454	0.00674945	0.596256	0.0213464	0.490627	0.0122503	NA	NA
SHE	4.6106e-05	0.00316506	4.07454	Ovary	8.67616e-05	0.0092868	3.92491	Colon_Transverse	1.54739e-05	0.00235505	4.32183	NA	NA	NA	1	1	1	0	3	-1.75759	-3.592	2.05588	-3.43005	2.16782	-3.87641	NA	NA	0.078818	0.00032815	0.0397938	0.000603472	0.0301726	0.000106009	NA	NA	0.609454	0.00674945	0.596256	0.0213464	0.539524	0.00523149	NA	NA
SHE	4.6106e-05	0.00316506	4.07454	Ovary	8.67616e-05	0.0092868	3.92491	Esophagus_Muscularis	2.93352e-05	0.00351748	-4.17857	NA	NA	NA	1	1	1	0	3	-1.75759	-3.592	2.05588	-3.43005	-2.26381	3.57312	NA	NA	0.078818	0.00032815	0.0397938	0.000603472	0.0235858	0.000352759	NA	NA	0.609454	0.00674945	0.596256	0.0213464	0.490336	0.012178	NA	NA
SHE	4.6106e-05	0.00316506	4.07454	Ovary	8.67616e-05	0.0092868	3.92491	Heart_Left_Ventricle	2.93352e-05	0.00441326	-4.17857	NA	NA	NA	1	1	1	0	3	-1.75759	-3.592	2.05588	-3.43005	-2.26381	3.57312	NA	NA	0.078818	0.00032815	0.0397938	0.000603472	0.0235858	0.000352759	NA	NA	0.609454	0.00674945	0.596256	0.0213464	0.499522	0.0139732	NA	NA
SHE	4.6106e-05	0.00316506	4.07454	Ovary	8.67616e-05	0.0092868	3.92491	Lung	2.93352e-05	0.00348101	-4.17857	NA	NA	NA	1	1	1	0	3	-1.75759	-3.592	2.05588	-3.43005	-2.26381	3.57312	NA	NA	0.078818	0.00032815	0.0397938	0.000603472	0.0235858	0.000352759	NA	NA	0.609454	0.00674945	0.596256	0.0213464	0.48232	0.0118743	NA	NA
SHE	4.6106e-05	0.00316506	4.07454	Ovary	8.67616e-05	0.0092868	3.92491	Muscle_Skeletal	2.93352e-05	0.00399041	-4.17857	NA	NA	NA	1	1	1	0	3	-1.75759	-3.592	2.05588	-3.43005	-2.26381	3.57312	NA	NA	0.078818	0.00032815	0.0397938	0.000603472	0.0235858	0.000352759	NA	NA	0.609454	0.00674945	0.596256	0.0213464	0.496946	0.0127952	NA	NA
SHE	4.6106e-05	0.00316506	4.07454	Ovary	8.67616e-05	0.0092868	3.92491	Ovary	2.93352e-05	0.00384557	-4.17857	NA	NA	NA	1	1	1	0	3	-1.75759	-3.592	2.05588	-3.43005	-2.26381	3.57312	NA	NA	0.078818	0.00032815	0.0397938	0.000603472	0.0235858	0.000352759	NA	NA	0.609454	0.00674945	0.596256	0.0213464	0.497309	0.0120244	NA	NA
SHE	4.6106e-05	0.00316506	4.07454	Ovary	8.67616e-05	0.0092868	3.92491	Skin_Sun_Exposed_Lower_leg	1.54951e-05	0.0024077	4.32153	NA	NA	NA	1	1	1	0	3	-1.75759	-3.592	2.05588	-3.43005	2.16761	-3.8762	NA	NA	0.078818	0.00032815	0.0397938	0.000603472	0.0301882	0.000106101	NA	NA	0.609454	0.00674945	0.596256	0.0213464	0.542496	0.00496514	NA	NA
SHE	4.6106e-05	0.00316506	4.07454	Ovary	8.67616e-05	0.0092868	3.92491	Small_Intestine_Terminal_Ileum	2.93352e-05	0.00375555	-4.17857	NA	NA	NA	1	1	1	0	3	-1.75759	-3.592	2.05588	-3.43005	-2.26381	3.57312	NA	NA	0.078818	0.00032815	0.0397938	0.000603472	0.0235858	0.000352759	NA	NA	0.609454	0.00674945	0.596256	0.0213464	0.505978	0.0123655	NA	NA
SHE	4.6106e-05	0.00316506	4.07454	Ovary	8.67616e-05	0.0092868	3.92491	Spleen	2.93352e-05	0.00377102	-4.17857	NA	NA	NA	1	1	1	0	3	-1.75759	-3.592	2.05588	-3.43005	-2.26381	3.57312	NA	NA	0.078818	0.00032815	0.0397938	0.000603472	0.0235858	0.000352759	NA	NA	0.609454	0.00674945	0.596256	0.0213464	0.502927	0.0117201	NA	NA
SHE	4.6106e-05	0.00316506	4.07454	Ovary	8.67616e-05	0.0092868	3.92491	Thyroid	2.93352e-05	0.00356655	-4.17857	NA	NA	NA	1	1	1	0	3	-1.75759	-3.592	2.05588	-3.43005	-2.26381	3.57312	NA	NA	0.078818	0.00032815	0.0397938	0.000603472	0.0235858	0.000352759	NA	NA	0.609454	0.00674945	0.596256	0.0213464	0.485529	0.011898	NA	NA
SHE	4.6106e-05	0.00316506	4.07454	Ovary	8.67616e-05	0.0092868	3.92491	Vagina	2.93352e-05	0.00398536	-4.17857	NA	NA	NA	1	1	1	0	3	-1.75759	-3.592	2.05588	-3.43005	-2.26381	3.57312	NA	NA	0.078818	0.00032815	0.0397938	0.000603472	0.0235858	0.000352759	NA	NA	0.609454	0.00674945	0.596256	0.0213464	0.498054	0.0129279	NA	NA
SHE	4.6106e-05	0.00316506	4.07454	Ovary	8.67616e-05	0.0092868	3.92491	smultixcan	2.93352e-05	0.00369433	-4.17857	NA	NA	NA	1	1	1	0	3	-1.75759	-3.592	2.05588	-3.43005	-2.26381	3.57312	NA	NA	0.078818	0.00032815	0.0397938	0.000603472	0.0235858	0.000352759	NA	NA	0.609454	0.00674945	0.596256	0.0213464	0.496573	0.0117112	NA	NA
SHE	4.6106e-05	0.00316506	4.07454	Pancreas	6.70157e-05	0.00730426	3.98664	Adipose_Subcutaneous	2.93352e-05	0.0036559	-4.17857	NA	NA	NA	1	1	1	0	3	-1.75759	-3.592	2.07049	-3.50421	-2.26381	3.57312	NA	NA	0.078818	0.00032815	0.0384061	0.000457971	0.0235858	0.000352759	NA	NA	0.609454	0.00674945	0.596216	0.0162621	0.499021	0.0124678	NA	NA
SHE	4.6106e-05	0.00316506	4.07454	Pancreas	6.70157e-05	0.00730426	3.98664	Adipose_Visceral_Omentum	2.93352e-05	0.00356564	-4.17857	NA	NA	NA	1	1	1	0	3	-1.75759	-3.592	2.07049	-3.50421	-2.26381	3.57312	NA	NA	0.078818	0.00032815	0.0384061	0.000457971	0.0235858	0.000352759	NA	NA	0.609454	0.00674945	0.596216	0.0162621	0.49329	0.0124501	NA	NA
SHE	4.6106e-05	0.00316506	4.07454	Pancreas	6.70157e-05	0.00730426	3.98664	Artery_Tibial	1.54951e-05	0.00217678	4.32153	NA	NA	NA	1	1	1	0	3	-1.75759	-3.592	2.07049	-3.50421	2.16761	-3.8762	NA	NA	0.078818	0.00032815	0.0384061	0.000457971	0.0301882	0.000106101	NA	NA	0.609454	0.00674945	0.596216	0.0162621	0.543238	0.00483164	NA	NA
SHE	4.6106e-05	0.00316506	4.07454	Pancreas	6.70157e-05	0.00730426	3.98664	Brain_Amygdala	2.93352e-05	0.00580966	-4.17857	NA	NA	NA	1	1	1	0	3	-1.75759	-3.592	2.07049	-3.50421	-2.26381	3.57312	NA	NA	0.078818	0.00032815	0.0384061	0.000457971	0.0235858	0.000352759	NA	NA	0.609454	0.00674945	0.596216	0.0162621	0.541683	0.0159514	NA	NA
SHE	4.6106e-05	0.00316506	4.07454	Pancreas	6.70157e-05	0.00730426	3.98664	Brain_Anterior_cingulate_cortex_BA24	2.93352e-05	0.00447486	-4.17857	NA	NA	NA	1	1	1	0	3	-1.75759	-3.592	2.07049	-3.50421	-2.26381	3.57312	NA	NA	0.078818	0.00032815	0.0384061	0.000457971	0.0235858	0.000352759	NA	NA	0.609454	0.00674945	0.596216	0.0162621	0.551081	0.0145889	NA	NA
SHE	4.6106e-05	0.00316506	4.07454	Pancreas	6.70157e-05	0.00730426	3.98664	Brain_Caudate_basal_ganglia	2.93352e-05	0.0043848	-4.17857	NA	NA	NA	1	1	1	0	3	-1.75759	-3.592	2.07049	-3.50421	-2.26381	3.57312	NA	NA	0.078818	0.00032815	0.0384061	0.000457971	0.0235858	0.000352759	NA	NA	0.609454	0.00674945	0.596216	0.0162621	0.520863	0.0143056	NA	NA
SHE	4.6106e-05	0.00316506	4.07454	Pancreas	6.70157e-05	0.00730426	3.98664	Brain_Nucleus_accumbens_basal_ganglia	2.93352e-05	0.00444773	-4.17857	NA	NA	NA	1	1	1	0	3	-1.75759	-3.592	2.07049	-3.50421	-2.26381	3.57312	NA	NA	0.078818	0.00032815	0.0384061	0.000457971	0.0235858	0.000352759	NA	NA	0.609454	0.00674945	0.596216	0.0162621	0.503113	0.014223	NA	NA
SHE	4.6106e-05	0.00316506	4.07454	Pancreas	6.70157e-05	0.00730426	3.98664	Brain_Spinal_cord_cervical_c-1	2.93352e-05	0.00462483	-4.17857	NA	NA	NA	1	1	1	0	3	-1.75759	-3.592	2.07049	-3.50421	-2.26381	3.57312	NA	NA	0.078818	0.00032815	0.0384061	0.000457971	0.0235858	0.000352759	NA	NA	0.609454	0.00674945	0.596216	0.0162621	0.533174	0.0146251	NA	NA
SHE	4.6106e-05	0.00316506	4.07454	Pancreas	6.70157e-05	0.00730426	3.98664	Breast_Mammary_Tissue	2.93352e-05	0.00354275	-4.17857	NA	NA	NA	1	1	1	0	3	-1.75759	-3.592	2.07049	-3.50421	-2.26381	3.57312	NA	NA	0.078818	0.00032815	0.0384061	0.000457971	0.0235858	0.000352759	NA	NA	0.609454	0.00674945	0.596216	0.0162621	0.490627	0.0122503	NA	NA
SHE	4.6106e-05	0.00316506	4.07454	Pancreas	6.70157e-05	0.00730426	3.98664	Colon_Transverse	1.54739e-05	0.00235505	4.32183	NA	NA	NA	1	1	1	0	3	-1.75759	-3.592	2.07049	-3.50421	2.16782	-3.87641	NA	NA	0.078818	0.00032815	0.0384061	0.000457971	0.0301726	0.000106009	NA	NA	0.609454	0.00674945	0.596216	0.0162621	0.539524	0.00523149	NA	NA
SHE	4.6106e-05	0.00316506	4.07454	Pancreas	6.70157e-05	0.00730426	3.98664	Esophagus_Muscularis	2.93352e-05	0.00351748	-4.17857	NA	NA	NA	1	1	1	0	3	-1.75759	-3.592	2.07049	-3.50421	-2.26381	3.57312	NA	NA	0.078818	0.00032815	0.0384061	0.000457971	0.0235858	0.000352759	NA	NA	0.609454	0.00674945	0.596216	0.0162621	0.490336	0.012178	NA	NA
SHE	4.6106e-05	0.00316506	4.07454	Pancreas	6.70157e-05	0.00730426	3.98664	Heart_Left_Ventricle	2.93352e-05	0.00441326	-4.17857	NA	NA	NA	1	1	1	0	3	-1.75759	-3.592	2.07049	-3.50421	-2.26381	3.57312	NA	NA	0.078818	0.00032815	0.0384061	0.000457971	0.0235858	0.000352759	NA	NA	0.609454	0.00674945	0.596216	0.0162621	0.499522	0.0139732	NA	NA
SHE	4.6106e-05	0.00316506	4.07454	Pancreas	6.70157e-05	0.00730426	3.98664	Lung	2.93352e-05	0.00348101	-4.17857	NA	NA	NA	1	1	1	0	3	-1.75759	-3.592	2.07049	-3.50421	-2.26381	3.57312	NA	NA	0.078818	0.00032815	0.0384061	0.000457971	0.0235858	0.000352759	NA	NA	0.609454	0.00674945	0.596216	0.0162621	0.48232	0.0118743	NA	NA
SHE	4.6106e-05	0.00316506	4.07454	Pancreas	6.70157e-05	0.00730426	3.98664	Muscle_Skeletal	2.93352e-05	0.00399041	-4.17857	NA	NA	NA	1	1	1	0	3	-1.75759	-3.592	2.07049	-3.50421	-2.26381	3.57312	NA	NA	0.078818	0.00032815	0.0384061	0.000457971	0.0235858	0.000352759	NA	NA	0.609454	0.00674945	0.596216	0.0162621	0.496946	0.0127952	NA	NA
SHE	4.6106e-05	0.00316506	4.07454	Pancreas	6.70157e-05	0.00730426	3.98664	Ovary	2.93352e-05	0.00384557	-4.17857	NA	NA	NA	1	1	1	0	3	-1.75759	-3.592	2.07049	-3.50421	-2.26381	3.57312	NA	NA	0.078818	0.00032815	0.0384061	0.000457971	0.0235858	0.000352759	NA	NA	0.609454	0.00674945	0.596216	0.0162621	0.497309	0.0120244	NA	NA
SHE	4.6106e-05	0.00316506	4.07454	Pancreas	6.70157e-05	0.00730426	3.98664	Skin_Sun_Exposed_Lower_leg	1.54951e-05	0.0024077	4.32153	NA	NA	NA	1	1	1	0	3	-1.75759	-3.592	2.07049	-3.50421	2.16761	-3.8762	NA	NA	0.078818	0.00032815	0.0384061	0.000457971	0.0301882	0.000106101	NA	NA	0.609454	0.00674945	0.596216	0.0162621	0.542496	0.00496514	NA	NA
SHE	4.6106e-05	0.00316506	4.07454	Pancreas	6.70157e-05	0.00730426	3.98664	Small_Intestine_Terminal_Ileum	2.93352e-05	0.00375555	-4.17857	NA	NA	NA	1	1	1	0	3	-1.75759	-3.592	2.07049	-3.50421	-2.26381	3.57312	NA	NA	0.078818	0.00032815	0.0384061	0.000457971	0.0235858	0.000352759	NA	NA	0.609454	0.00674945	0.596216	0.0162621	0.505978	0.0123655	NA	NA
SHE	4.6106e-05	0.00316506	4.07454	Pancreas	6.70157e-05	0.00730426	3.98664	Spleen	2.93352e-05	0.00377102	-4.17857	NA	NA	NA	1	1	1	0	3	-1.75759	-3.592	2.07049	-3.50421	-2.26381	3.57312	NA	NA	0.078818	0.00032815	0.0384061	0.000457971	0.0235858	0.000352759	NA	NA	0.609454	0.00674945	0.596216	0.0162621	0.502927	0.0117201	NA	NA
SHE	4.6106e-05	0.00316506	4.07454	Pancreas	6.70157e-05	0.00730426	3.98664	Thyroid	2.93352e-05	0.00356655	-4.17857	NA	NA	NA	1	1	1	0	3	-1.75759	-3.592	2.07049	-3.50421	-2.26381	3.57312	NA	NA	0.078818	0.00032815	0.0384061	0.000457971	0.0235858	0.000352759	NA	NA	0.609454	0.00674945	0.596216	0.0162621	0.485529	0.011898	NA	NA
SHE	4.6106e-05	0.00316506	4.07454	Pancreas	6.70157e-05	0.00730426	3.98664	Vagina	2.93352e-05	0.00398536	-4.17857	NA	NA	NA	1	1	1	0	3	-1.75759	-3.592	2.07049	-3.50421	-2.26381	3.57312	NA	NA	0.078818	0.00032815	0.0384061	0.000457971	0.0235858	0.000352759	NA	NA	0.609454	0.00674945	0.596216	0.0162621	0.498054	0.0129279	NA	NA
SHE	4.6106e-05	0.00316506	4.07454	Pancreas	6.70157e-05	0.00730426	3.98664	smultixcan	2.93352e-05	0.00369433	-4.17857	NA	NA	NA	1	1	1	0	3	-1.75759	-3.592	2.07049	-3.50421	-2.26381	3.57312	NA	NA	0.078818	0.00032815	0.0384061	0.000457971	0.0235858	0.000352759	NA	NA	0.609454	0.00674945	0.596216	0.0162621	0.496573	0.0117112	NA	NA
SHE	4.6106e-05	0.00316506	4.07454	Prostate	9.09486e-05	0.0090704	3.91355	Adipose_Subcutaneous	2.93352e-05	0.0036559	-4.17857	NA	NA	NA	1	1	1	0	3	-1.75759	-3.592	2.06298	-3.4059	-2.26381	3.57312	NA	NA	0.078818	0.00032815	0.0391142	0.000659456	0.0235858	0.000352759	NA	NA	0.609454	0.00674945	0.572724	0.0206878	0.499021	0.0124678	NA	NA
SHE	4.6106e-05	0.00316506	4.07454	Prostate	9.09486e-05	0.0090704	3.91355	Adipose_Visceral_Omentum	2.93352e-05	0.00356564	-4.17857	NA	NA	NA	1	1	1	0	3	-1.75759	-3.592	2.06298	-3.4059	-2.26381	3.57312	NA	NA	0.078818	0.00032815	0.0391142	0.000659456	0.0235858	0.000352759	NA	NA	0.609454	0.00674945	0.572724	0.0206878	0.49329	0.0124501	NA	NA
SHE	4.6106e-05	0.00316506	4.07454	Prostate	9.09486e-05	0.0090704	3.91355	Artery_Tibial	1.54951e-05	0.00217678	4.32153	NA	NA	NA	1	1	1	0	3	-1.75759	-3.592	2.06298	-3.4059	2.16761	-3.8762	NA	NA	0.078818	0.00032815	0.0391142	0.000659456	0.0301882	0.000106101	NA	NA	0.609454	0.00674945	0.572724	0.0206878	0.543238	0.00483164	NA	NA
SHE	4.6106e-05	0.00316506	4.07454	Prostate	9.09486e-05	0.0090704	3.91355	Brain_Amygdala	2.93352e-05	0.00580966	-4.17857	NA	NA	NA	1	1	1	0	3	-1.75759	-3.592	2.06298	-3.4059	-2.26381	3.57312	NA	NA	0.078818	0.00032815	0.0391142	0.000659456	0.0235858	0.000352759	NA	NA	0.609454	0.00674945	0.572724	0.0206878	0.541683	0.0159514	NA	NA
SHE	4.6106e-05	0.00316506	4.07454	Prostate	9.09486e-05	0.0090704	3.91355	Brain_Anterior_cingulate_cortex_BA24	2.93352e-05	0.00447486	-4.17857	NA	NA	NA	1	1	1	0	3	-1.75759	-3.592	2.06298	-3.4059	-2.26381	3.57312	NA	NA	0.078818	0.00032815	0.0391142	0.000659456	0.0235858	0.000352759	NA	NA	0.609454	0.00674945	0.572724	0.0206878	0.551081	0.0145889	NA	NA
SHE	4.6106e-05	0.00316506	4.07454	Prostate	9.09486e-05	0.0090704	3.91355	Brain_Caudate_basal_ganglia	2.93352e-05	0.0043848	-4.17857	NA	NA	NA	1	1	1	0	3	-1.75759	-3.592	2.06298	-3.4059	-2.26381	3.57312	NA	NA	0.078818	0.00032815	0.0391142	0.000659456	0.0235858	0.000352759	NA	NA	0.609454	0.00674945	0.572724	0.0206878	0.520863	0.0143056	NA	NA
SHE	4.6106e-05	0.00316506	4.07454	Prostate	9.09486e-05	0.0090704	3.91355	Brain_Nucleus_accumbens_basal_ganglia	2.93352e-05	0.00444773	-4.17857	NA	NA	NA	1	1	1	0	3	-1.75759	-3.592	2.06298	-3.4059	-2.26381	3.57312	NA	NA	0.078818	0.00032815	0.0391142	0.000659456	0.0235858	0.000352759	NA	NA	0.609454	0.00674945	0.572724	0.0206878	0.503113	0.014223	NA	NA
SHE	4.6106e-05	0.00316506	4.07454	Prostate	9.09486e-05	0.0090704	3.91355	Brain_Spinal_cord_cervical_c-1	2.93352e-05	0.00462483	-4.17857	NA	NA	NA	1	1	1	0	3	-1.75759	-3.592	2.06298	-3.4059	-2.26381	3.57312	NA	NA	0.078818	0.00032815	0.0391142	0.000659456	0.0235858	0.000352759	NA	NA	0.609454	0.00674945	0.572724	0.0206878	0.533174	0.0146251	NA	NA
SHE	4.6106e-05	0.00316506	4.07454	Prostate	9.09486e-05	0.0090704	3.91355	Breast_Mammary_Tissue	2.93352e-05	0.00354275	-4.17857	NA	NA	NA	1	1	1	0	3	-1.75759	-3.592	2.06298	-3.4059	-2.26381	3.57312	NA	NA	0.078818	0.00032815	0.0391142	0.000659456	0.0235858	0.000352759	NA	NA	0.609454	0.00674945	0.572724	0.0206878	0.490627	0.0122503	NA	NA
SHE	4.6106e-05	0.00316506	4.07454	Prostate	9.09486e-05	0.0090704	3.91355	Colon_Transverse	1.54739e-05	0.00235505	4.32183	NA	NA	NA	1	1	1	0	3	-1.75759	-3.592	2.06298	-3.4059	2.16782	-3.87641	NA	NA	0.078818	0.00032815	0.0391142	0.000659456	0.0301726	0.000106009	NA	NA	0.609454	0.00674945	0.572724	0.0206878	0.539524	0.00523149	NA	NA
SHE	4.6106e-05	0.00316506	4.07454	Prostate	9.09486e-05	0.0090704	3.91355	Esophagus_Muscularis	2.93352e-05	0.00351748	-4.17857	NA	NA	NA	1	1	1	0	3	-1.75759	-3.592	2.06298	-3.4059	-2.26381	3.57312	NA	NA	0.078818	0.00032815	0.0391142	0.000659456	0.0235858	0.000352759	NA	NA	0.609454	0.00674945	0.572724	0.0206878	0.490336	0.012178	NA	NA
SHE	4.6106e-05	0.00316506	4.07454	Prostate	9.09486e-05	0.0090704	3.91355	Heart_Left_Ventricle	2.93352e-05	0.00441326	-4.17857	NA	NA	NA	1	1	1	0	3	-1.75759	-3.592	2.06298	-3.4059	-2.26381	3.57312	NA	NA	0.078818	0.00032815	0.0391142	0.000659456	0.0235858	0.000352759	NA	NA	0.609454	0.00674945	0.572724	0.0206878	0.499522	0.0139732	NA	NA
SHE	4.6106e-05	0.00316506	4.07454	Prostate	9.09486e-05	0.0090704	3.91355	Lung	2.93352e-05	0.00348101	-4.17857	NA	NA	NA	1	1	1	0	3	-1.75759	-3.592	2.06298	-3.4059	-2.26381	3.57312	NA	NA	0.078818	0.00032815	0.0391142	0.000659456	0.0235858	0.000352759	NA	NA	0.609454	0.00674945	0.572724	0.0206878	0.48232	0.0118743	NA	NA
SHE	4.6106e-05	0.00316506	4.07454	Prostate	9.09486e-05	0.0090704	3.91355	Muscle_Skeletal	2.93352e-05	0.00399041	-4.17857	NA	NA	NA	1	1	1	0	3	-1.75759	-3.592	2.06298	-3.4059	-2.26381	3.57312	NA	NA	0.078818	0.00032815	0.0391142	0.000659456	0.0235858	0.000352759	NA	NA	0.609454	0.00674945	0.572724	0.0206878	0.496946	0.0127952	NA	NA
SHE	4.6106e-05	0.00316506	4.07454	Prostate	9.09486e-05	0.0090704	3.91355	Ovary	2.93352e-05	0.00384557	-4.17857	NA	NA	NA	1	1	1	0	3	-1.75759	-3.592	2.06298	-3.4059	-2.26381	3.57312	NA	NA	0.078818	0.00032815	0.0391142	0.000659456	0.0235858	0.000352759	NA	NA	0.609454	0.00674945	0.572724	0.0206878	0.497309	0.0120244	NA	NA
SHE	4.6106e-05	0.00316506	4.07454	Prostate	9.09486e-05	0.0090704	3.91355	Skin_Sun_Exposed_Lower_leg	1.54951e-05	0.0024077	4.32153	NA	NA	NA	1	1	1	0	3	-1.75759	-3.592	2.06298	-3.4059	2.16761	-3.8762	NA	NA	0.078818	0.00032815	0.0391142	0.000659456	0.0301882	0.000106101	NA	NA	0.609454	0.00674945	0.572724	0.0206878	0.542496	0.00496514	NA	NA
SHE	4.6106e-05	0.00316506	4.07454	Prostate	9.09486e-05	0.0090704	3.91355	Small_Intestine_Terminal_Ileum	2.93352e-05	0.00375555	-4.17857	NA	NA	NA	1	1	1	0	3	-1.75759	-3.592	2.06298	-3.4059	-2.26381	3.57312	NA	NA	0.078818	0.00032815	0.0391142	0.000659456	0.0235858	0.000352759	NA	NA	0.609454	0.00674945	0.572724	0.0206878	0.505978	0.0123655	NA	NA
SHE	4.6106e-05	0.00316506	4.07454	Prostate	9.09486e-05	0.0090704	3.91355	Spleen	2.93352e-05	0.00377102	-4.17857	NA	NA	NA	1	1	1	0	3	-1.75759	-3.592	2.06298	-3.4059	-2.26381	3.57312	NA	NA	0.078818	0.00032815	0.0391142	0.000659456	0.0235858	0.000352759	NA	NA	0.609454	0.00674945	0.572724	0.0206878	0.502927	0.0117201	NA	NA
SHE	4.6106e-05	0.00316506	4.07454	Prostate	9.09486e-05	0.0090704	3.91355	Thyroid	2.93352e-05	0.00356655	-4.17857	NA	NA	NA	1	1	1	0	3	-1.75759	-3.592	2.06298	-3.4059	-2.26381	3.57312	NA	NA	0.078818	0.00032815	0.0391142	0.000659456	0.0235858	0.000352759	NA	NA	0.609454	0.00674945	0.572724	0.0206878	0.485529	0.011898	NA	NA
SHE	4.6106e-05	0.00316506	4.07454	Prostate	9.09486e-05	0.0090704	3.91355	Vagina	2.93352e-05	0.00398536	-4.17857	NA	NA	NA	1	1	1	0	3	-1.75759	-3.592	2.06298	-3.4059	-2.26381	3.57312	NA	NA	0.078818	0.00032815	0.0391142	0.000659456	0.0235858	0.000352759	NA	NA	0.609454	0.00674945	0.572724	0.0206878	0.498054	0.0129279	NA	NA
SHE	4.6106e-05	0.00316506	4.07454	Prostate	9.09486e-05	0.0090704	3.91355	smultixcan	2.93352e-05	0.00369433	-4.17857	NA	NA	NA	1	1	1	0	3	-1.75759	-3.592	2.06298	-3.4059	-2.26381	3.57312	NA	NA	0.078818	0.00032815	0.0391142	0.000659456	0.0235858	0.000352759	NA	NA	0.609454	0.00674945	0.572724	0.0206878	0.496573	0.0117112	NA	NA
SHE	4.6106e-05	0.00316506	4.07454	Spleen	2.88419e-05	0.00369906	4.18242	Adipose_Subcutaneous	2.93352e-05	0.0036559	-4.17857	NA	NA	NA	1	1	1	0	3	-1.75759	-3.592	2.15756	-3.68991	-2.26381	3.57312	NA	NA	0.078818	0.00032815	0.0309622	0.000224334	0.0235858	0.000352759	NA	NA	0.609454	0.00674945	0.597014	0.0099614	0.499021	0.0124678	NA	NA
SHE	4.6106e-05	0.00316506	4.07454	Spleen	2.88419e-05	0.00369906	4.18242	Adipose_Visceral_Omentum	2.93352e-05	0.00356564	-4.17857	NA	NA	NA	1	1	1	0	3	-1.75759	-3.592	2.15756	-3.68991	-2.26381	3.57312	NA	NA	0.078818	0.00032815	0.0309622	0.000224334	0.0235858	0.000352759	NA	NA	0.609454	0.00674945	0.597014	0.0099614	0.49329	0.0124501	NA	NA
SHE	4.6106e-05	0.00316506	4.07454	Spleen	2.88419e-05	0.00369906	4.18242	Artery_Tibial	1.54951e-05	0.00217678	4.32153	NA	NA	NA	1	1	1	0	3	-1.75759	-3.592	2.15756	-3.68991	2.16761	-3.8762	NA	NA	0.078818	0.00032815	0.0309622	0.000224334	0.0301882	0.000106101	NA	NA	0.609454	0.00674945	0.597014	0.0099614	0.543238	0.00483164	NA	NA
SHE	4.6106e-05	0.00316506	4.07454	Spleen	2.88419e-05	0.00369906	4.18242	Brain_Amygdala	2.93352e-05	0.00580966	-4.17857	NA	NA	NA	1	1	1	0	3	-1.75759	-3.592	2.15756	-3.68991	-2.26381	3.57312	NA	NA	0.078818	0.00032815	0.0309622	0.000224334	0.0235858	0.000352759	NA	NA	0.609454	0.00674945	0.597014	0.0099614	0.541683	0.0159514	NA	NA
SHE	4.6106e-05	0.00316506	4.07454	Spleen	2.88419e-05	0.00369906	4.18242	Brain_Anterior_cingulate_cortex_BA24	2.93352e-05	0.00447486	-4.17857	NA	NA	NA	1	1	1	0	3	-1.75759	-3.592	2.15756	-3.68991	-2.26381	3.57312	NA	NA	0.078818	0.00032815	0.0309622	0.000224334	0.0235858	0.000352759	NA	NA	0.609454	0.00674945	0.597014	0.0099614	0.551081	0.0145889	NA	NA
SHE	4.6106e-05	0.00316506	4.07454	Spleen	2.88419e-05	0.00369906	4.18242	Brain_Caudate_basal_ganglia	2.93352e-05	0.0043848	-4.17857	NA	NA	NA	1	1	1	0	3	-1.75759	-3.592	2.15756	-3.68991	-2.26381	3.57312	NA	NA	0.078818	0.00032815	0.0309622	0.000224334	0.0235858	0.000352759	NA	NA	0.609454	0.00674945	0.597014	0.0099614	0.520863	0.0143056	NA	NA
SHE	4.6106e-05	0.00316506	4.07454	Spleen	2.88419e-05	0.00369906	4.18242	Brain_Nucleus_accumbens_basal_ganglia	2.93352e-05	0.00444773	-4.17857	NA	NA	NA	1	1	1	0	3	-1.75759	-3.592	2.15756	-3.68991	-2.26381	3.57312	NA	NA	0.078818	0.00032815	0.0309622	0.000224334	0.0235858	0.000352759	NA	NA	0.609454	0.00674945	0.597014	0.0099614	0.503113	0.014223	NA	NA
SHE	4.6106e-05	0.00316506	4.07454	Spleen	2.88419e-05	0.00369906	4.18242	Brain_Spinal_cord_cervical_c-1	2.93352e-05	0.00462483	-4.17857	NA	NA	NA	1	1	1	0	3	-1.75759	-3.592	2.15756	-3.68991	-2.26381	3.57312	NA	NA	0.078818	0.00032815	0.0309622	0.000224334	0.0235858	0.000352759	NA	NA	0.609454	0.00674945	0.597014	0.0099614	0.533174	0.0146251	NA	NA
SHE	4.6106e-05	0.00316506	4.07454	Spleen	2.88419e-05	0.00369906	4.18242	Breast_Mammary_Tissue	2.93352e-05	0.00354275	-4.17857	NA	NA	NA	1	1	1	0	3	-1.75759	-3.592	2.15756	-3.68991	-2.26381	3.57312	NA	NA	0.078818	0.00032815	0.0309622	0.000224334	0.0235858	0.000352759	NA	NA	0.609454	0.00674945	0.597014	0.0099614	0.490627	0.0122503	NA	NA
SHE	4.6106e-05	0.00316506	4.07454	Spleen	2.88419e-05	0.00369906	4.18242	Colon_Transverse	1.54739e-05	0.00235505	4.32183	NA	NA	NA	1	1	1	0	3	-1.75759	-3.592	2.15756	-3.68991	2.16782	-3.87641	NA	NA	0.078818	0.00032815	0.0309622	0.000224334	0.0301726	0.000106009	NA	NA	0.609454	0.00674945	0.597014	0.0099614	0.539524	0.00523149	NA	NA
SHE	4.6106e-05	0.00316506	4.07454	Spleen	2.88419e-05	0.00369906	4.18242	Esophagus_Muscularis	2.93352e-05	0.00351748	-4.17857	NA	NA	NA	1	1	1	0	3	-1.75759	-3.592	2.15756	-3.68991	-2.26381	3.57312	NA	NA	0.078818	0.00032815	0.0309622	0.000224334	0.0235858	0.000352759	NA	NA	0.609454	0.00674945	0.597014	0.0099614	0.490336	0.012178	NA	NA
SHE	4.6106e-05	0.00316506	4.07454	Spleen	2.88419e-05	0.00369906	4.18242	Heart_Left_Ventricle	2.93352e-05	0.00441326	-4.17857	NA	NA	NA	1	1	1	0	3	-1.75759	-3.592	2.15756	-3.68991	-2.26381	3.57312	NA	NA	0.078818	0.00032815	0.0309622	0.000224334	0.0235858	0.000352759	NA	NA	0.609454	0.00674945	0.597014	0.0099614	0.499522	0.0139732	NA	NA
SHE	4.6106e-05	0.00316506	4.07454	Spleen	2.88419e-05	0.00369906	4.18242	Lung	2.93352e-05	0.00348101	-4.17857	NA	NA	NA	1	1	1	0	3	-1.75759	-3.592	2.15756	-3.68991	-2.26381	3.57312	NA	NA	0.078818	0.00032815	0.0309622	0.000224334	0.0235858	0.000352759	NA	NA	0.609454	0.00674945	0.597014	0.0099614	0.48232	0.0118743	NA	NA
SHE	4.6106e-05	0.00316506	4.07454	Spleen	2.88419e-05	0.00369906	4.18242	Muscle_Skeletal	2.93352e-05	0.00399041	-4.17857	NA	NA	NA	1	1	1	0	3	-1.75759	-3.592	2.15756	-3.68991	-2.26381	3.57312	NA	NA	0.078818	0.00032815	0.0309622	0.000224334	0.0235858	0.000352759	NA	NA	0.609454	0.00674945	0.597014	0.0099614	0.496946	0.0127952	NA	NA
SHE	4.6106e-05	0.00316506	4.07454	Spleen	2.88419e-05	0.00369906	4.18242	Ovary	2.93352e-05	0.00384557	-4.17857	NA	NA	NA	1	1	1	0	3	-1.75759	-3.592	2.15756	-3.68991	-2.26381	3.57312	NA	NA	0.078818	0.00032815	0.0309622	0.000224334	0.0235858	0.000352759	NA	NA	0.609454	0.00674945	0.597014	0.0099614	0.497309	0.0120244	NA	NA
SHE	4.6106e-05	0.00316506	4.07454	Spleen	2.88419e-05	0.00369906	4.18242	Skin_Sun_Exposed_Lower_leg	1.54951e-05	0.0024077	4.32153	NA	NA	NA	1	1	1	0	3	-1.75759	-3.592	2.15756	-3.68991	2.16761	-3.8762	NA	NA	0.078818	0.00032815	0.0309622	0.000224334	0.0301882	0.000106101	NA	NA	0.609454	0.00674945	0.597014	0.0099614	0.542496	0.00496514	NA	NA
SHE	4.6106e-05	0.00316506	4.07454	Spleen	2.88419e-05	0.00369906	4.18242	Small_Intestine_Terminal_Ileum	2.93352e-05	0.00375555	-4.17857	NA	NA	NA	1	1	1	0	3	-1.75759	-3.592	2.15756	-3.68991	-2.26381	3.57312	NA	NA	0.078818	0.00032815	0.0309622	0.000224334	0.0235858	0.000352759	NA	NA	0.609454	0.00674945	0.597014	0.0099614	0.505978	0.0123655	NA	NA
SHE	4.6106e-05	0.00316506	4.07454	Spleen	2.88419e-05	0.00369906	4.18242	Spleen	2.93352e-05	0.00377102	-4.17857	NA	NA	NA	1	1	1	0	3	-1.75759	-3.592	2.15756	-3.68991	-2.26381	3.57312	NA	NA	0.078818	0.00032815	0.0309622	0.000224334	0.0235858	0.000352759	NA	NA	0.609454	0.00674945	0.597014	0.0099614	0.502927	0.0117201	NA	NA
SHE	4.6106e-05	0.00316506	4.07454	Spleen	2.88419e-05	0.00369906	4.18242	Thyroid	2.93352e-05	0.00356655	-4.17857	NA	NA	NA	1	1	1	0	3	-1.75759	-3.592	2.15756	-3.68991	-2.26381	3.57312	NA	NA	0.078818	0.00032815	0.0309622	0.000224334	0.0235858	0.000352759	NA	NA	0.609454	0.00674945	0.597014	0.0099614	0.485529	0.011898	NA	NA
SHE	4.6106e-05	0.00316506	4.07454	Spleen	2.88419e-05	0.00369906	4.18242	Vagina	2.93352e-05	0.00398536	-4.17857	NA	NA	NA	1	1	1	0	3	-1.75759	-3.592	2.15756	-3.68991	-2.26381	3.57312	NA	NA	0.078818	0.00032815	0.0309622	0.000224334	0.0235858	0.000352759	NA	NA	0.609454	0.00674945	0.597014	0.0099614	0.498054	0.0129279	NA	NA
SHE	4.6106e-05	0.00316506	4.07454	Spleen	2.88419e-05	0.00369906	4.18242	smultixcan	2.93352e-05	0.00369433	-4.17857	NA	NA	NA	1	1	1	0	3	-1.75759	-3.592	2.15756	-3.68991	-2.26381	3.57312	NA	NA	0.078818	0.00032815	0.0309622	0.000224334	0.0235858	0.000352759	NA	NA	0.609454	0.00674945	0.597014	0.0099614	0.496573	0.0117112	NA	NA
SHE	4.6106e-05	0.00316506	4.07454	Stomach	5.20932e-05	0.0065111	4.04603	Adipose_Subcutaneous	2.93352e-05	0.0036559	-4.17857	NA	NA	NA	1	1	1	0	3	-1.75759	-3.592	2.10597	-3.55205	-2.26381	3.57312	NA	NA	0.078818	0.00032815	0.0352067	0.00038224	0.0235858	0.000352759	NA	NA	0.609454	0.00674945	0.557112	0.0142008	0.499021	0.0124678	NA	NA
SHE	4.6106e-05	0.00316506	4.07454	Stomach	5.20932e-05	0.0065111	4.04603	Adipose_Visceral_Omentum	2.93352e-05	0.00356564	-4.17857	NA	NA	NA	1	1	1	0	3	-1.75759	-3.592	2.10597	-3.55205	-2.26381	3.57312	NA	NA	0.078818	0.00032815	0.0352067	0.00038224	0.0235858	0.000352759	NA	NA	0.609454	0.00674945	0.557112	0.0142008	0.49329	0.0124501	NA	NA
SHE	4.6106e-05	0.00316506	4.07454	Stomach	5.20932e-05	0.0065111	4.04603	Artery_Tibial	1.54951e-05	0.00217678	4.32153	NA	NA	NA	1	1	1	0	3	-1.75759	-3.592	2.10597	-3.55205	2.16761	-3.8762	NA	NA	0.078818	0.00032815	0.0352067	0.00038224	0.0301882	0.000106101	NA	NA	0.609454	0.00674945	0.557112	0.0142008	0.543238	0.00483164	NA	NA
SHE	4.6106e-05	0.00316506	4.07454	Stomach	5.20932e-05	0.0065111	4.04603	Brain_Amygdala	2.93352e-05	0.00580966	-4.17857	NA	NA	NA	1	1	1	0	3	-1.75759	-3.592	2.10597	-3.55205	-2.26381	3.57312	NA	NA	0.078818	0.00032815	0.0352067	0.00038224	0.0235858	0.000352759	NA	NA	0.609454	0.00674945	0.557112	0.0142008	0.541683	0.0159514	NA	NA
SHE	4.6106e-05	0.00316506	4.07454	Stomach	5.20932e-05	0.0065111	4.04603	Brain_Anterior_cingulate_cortex_BA24	2.93352e-05	0.00447486	-4.17857	NA	NA	NA	1	1	1	0	3	-1.75759	-3.592	2.10597	-3.55205	-2.26381	3.57312	NA	NA	0.078818	0.00032815	0.0352067	0.00038224	0.0235858	0.000352759	NA	NA	0.609454	0.00674945	0.557112	0.0142008	0.551081	0.0145889	NA	NA
SHE	4.6106e-05	0.00316506	4.07454	Stomach	5.20932e-05	0.0065111	4.04603	Brain_Caudate_basal_ganglia	2.93352e-05	0.0043848	-4.17857	NA	NA	NA	1	1	1	0	3	-1.75759	-3.592	2.10597	-3.55205	-2.26381	3.57312	NA	NA	0.078818	0.00032815	0.0352067	0.00038224	0.0235858	0.000352759	NA	NA	0.609454	0.00674945	0.557112	0.0142008	0.520863	0.0143056	NA	NA
SHE	4.6106e-05	0.00316506	4.07454	Stomach	5.20932e-05	0.0065111	4.04603	Brain_Nucleus_accumbens_basal_ganglia	2.93352e-05	0.00444773	-4.17857	NA	NA	NA	1	1	1	0	3	-1.75759	-3.592	2.10597	-3.55205	-2.26381	3.57312	NA	NA	0.078818	0.00032815	0.0352067	0.00038224	0.0235858	0.000352759	NA	NA	0.609454	0.00674945	0.557112	0.0142008	0.503113	0.014223	NA	NA
SHE	4.6106e-05	0.00316506	4.07454	Stomach	5.20932e-05	0.0065111	4.04603	Brain_Spinal_cord_cervical_c-1	2.93352e-05	0.00462483	-4.17857	NA	NA	NA	1	1	1	0	3	-1.75759	-3.592	2.10597	-3.55205	-2.26381	3.57312	NA	NA	0.078818	0.00032815	0.0352067	0.00038224	0.0235858	0.000352759	NA	NA	0.609454	0.00674945	0.557112	0.0142008	0.533174	0.0146251	NA	NA
SHE	4.6106e-05	0.00316506	4.07454	Stomach	5.20932e-05	0.0065111	4.04603	Breast_Mammary_Tissue	2.93352e-05	0.00354275	-4.17857	NA	NA	NA	1	1	1	0	3	-1.75759	-3.592	2.10597	-3.55205	-2.26381	3.57312	NA	NA	0.078818	0.00032815	0.0352067	0.00038224	0.0235858	0.000352759	NA	NA	0.609454	0.00674945	0.557112	0.0142008	0.490627	0.0122503	NA	NA
SHE	4.6106e-05	0.00316506	4.07454	Stomach	5.20932e-05	0.0065111	4.04603	Colon_Transverse	1.54739e-05	0.00235505	4.32183	NA	NA	NA	1	1	1	0	3	-1.75759	-3.592	2.10597	-3.55205	2.16782	-3.87641	NA	NA	0.078818	0.00032815	0.0352067	0.00038224	0.0301726	0.000106009	NA	NA	0.609454	0.00674945	0.557112	0.0142008	0.539524	0.00523149	NA	NA
SHE	4.6106e-05	0.00316506	4.07454	Stomach	5.20932e-05	0.0065111	4.04603	Esophagus_Muscularis	2.93352e-05	0.00351748	-4.17857	NA	NA	NA	1	1	1	0	3	-1.75759	-3.592	2.10597	-3.55205	-2.26381	3.57312	NA	NA	0.078818	0.00032815	0.0352067	0.00038224	0.0235858	0.000352759	NA	NA	0.609454	0.00674945	0.557112	0.0142008	0.490336	0.012178	NA	NA
SHE	4.6106e-05	0.00316506	4.07454	Stomach	5.20932e-05	0.0065111	4.04603	Heart_Left_Ventricle	2.93352e-05	0.00441326	-4.17857	NA	NA	NA	1	1	1	0	3	-1.75759	-3.592	2.10597	-3.55205	-2.26381	3.57312	NA	NA	0.078818	0.00032815	0.0352067	0.00038224	0.0235858	0.000352759	NA	NA	0.609454	0.00674945	0.557112	0.0142008	0.499522	0.0139732	NA	NA
SHE	4.6106e-05	0.00316506	4.07454	Stomach	5.20932e-05	0.0065111	4.04603	Lung	2.93352e-05	0.00348101	-4.17857	NA	NA	NA	1	1	1	0	3	-1.75759	-3.592	2.10597	-3.55205	-2.26381	3.57312	NA	NA	0.078818	0.00032815	0.0352067	0.00038224	0.0235858	0.000352759	NA	NA	0.609454	0.00674945	0.557112	0.0142008	0.48232	0.0118743	NA	NA
SHE	4.6106e-05	0.00316506	4.07454	Stomach	5.20932e-05	0.0065111	4.04603	Muscle_Skeletal	2.93352e-05	0.00399041	-4.17857	NA	NA	NA	1	1	1	0	3	-1.75759	-3.592	2.10597	-3.55205	-2.26381	3.57312	NA	NA	0.078818	0.00032815	0.0352067	0.00038224	0.0235858	0.000352759	NA	NA	0.609454	0.00674945	0.557112	0.0142008	0.496946	0.0127952	NA	NA
SHE	4.6106e-05	0.00316506	4.07454	Stomach	5.20932e-05	0.0065111	4.04603	Ovary	2.93352e-05	0.00384557	-4.17857	NA	NA	NA	1	1	1	0	3	-1.75759	-3.592	2.10597	-3.55205	-2.26381	3.57312	NA	NA	0.078818	0.00032815	0.0352067	0.00038224	0.0235858	0.000352759	NA	NA	0.609454	0.00674945	0.557112	0.0142008	0.497309	0.0120244	NA	NA
SHE	4.6106e-05	0.00316506	4.07454	Stomach	5.20932e-05	0.0065111	4.04603	Skin_Sun_Exposed_Lower_leg	1.54951e-05	0.0024077	4.32153	NA	NA	NA	1	1	1	0	3	-1.75759	-3.592	2.10597	-3.55205	2.16761	-3.8762	NA	NA	0.078818	0.00032815	0.0352067	0.00038224	0.0301882	0.000106101	NA	NA	0.609454	0.00674945	0.557112	0.0142008	0.542496	0.00496514	NA	NA
SHE	4.6106e-05	0.00316506	4.07454	Stomach	5.20932e-05	0.0065111	4.04603	Small_Intestine_Terminal_Ileum	2.93352e-05	0.00375555	-4.17857	NA	NA	NA	1	1	1	0	3	-1.75759	-3.592	2.10597	-3.55205	-2.26381	3.57312	NA	NA	0.078818	0.00032815	0.0352067	0.00038224	0.0235858	0.000352759	NA	NA	0.609454	0.00674945	0.557112	0.0142008	0.505978	0.0123655	NA	NA
SHE	4.6106e-05	0.00316506	4.07454	Stomach	5.20932e-05	0.0065111	4.04603	Spleen	2.93352e-05	0.00377102	-4.17857	NA	NA	NA	1	1	1	0	3	-1.75759	-3.592	2.10597	-3.55205	-2.26381	3.57312	NA	NA	0.078818	0.00032815	0.0352067	0.00038224	0.0235858	0.000352759	NA	NA	0.609454	0.00674945	0.557112	0.0142008	0.502927	0.0117201	NA	NA
SHE	4.6106e-05	0.00316506	4.07454	Stomach	5.20932e-05	0.0065111	4.04603	Thyroid	2.93352e-05	0.00356655	-4.17857	NA	NA	NA	1	1	1	0	3	-1.75759	-3.592	2.10597	-3.55205	-2.26381	3.57312	NA	NA	0.078818	0.00032815	0.0352067	0.00038224	0.0235858	0.000352759	NA	NA	0.609454	0.00674945	0.557112	0.0142008	0.485529	0.011898	NA	NA
SHE	4.6106e-05	0.00316506	4.07454	Stomach	5.20932e-05	0.0065111	4.04603	Vagina	2.93352e-05	0.00398536	-4.17857	NA	NA	NA	1	1	1	0	3	-1.75759	-3.592	2.10597	-3.55205	-2.26381	3.57312	NA	NA	0.078818	0.00032815	0.0352067	0.00038224	0.0235858	0.000352759	NA	NA	0.609454	0.00674945	0.557112	0.0142008	0.498054	0.0129279	NA	NA
SHE	4.6106e-05	0.00316506	4.07454	Stomach	5.20932e-05	0.0065111	4.04603	smultixcan	2.93352e-05	0.00369433	-4.17857	NA	NA	NA	1	1	1	0	3	-1.75759	-3.592	2.10597	-3.55205	-2.26381	3.57312	NA	NA	0.078818	0.00032815	0.0352067	0.00038224	0.0235858	0.000352759	NA	NA	0.609454	0.00674945	0.557112	0.0142008	0.496573	0.0117112	NA	NA
SHE	4.6106e-05	0.00316506	4.07454	Thyroid	9.50633e-05	0.00977535	3.90286	Adipose_Subcutaneous	2.93352e-05	0.0036559	-4.17857	NA	NA	NA	1	1	1	0	3	-1.75759	-3.592	2.05114	-3.40363	-2.26381	3.57312	NA	NA	0.078818	0.00032815	0.040253	0.000664956	0.0235858	0.000352759	NA	NA	0.609454	0.00674945	0.585154	0.020861	0.499021	0.0124678	NA	NA
SHE	4.6106e-05	0.00316506	4.07454	Thyroid	9.50633e-05	0.00977535	3.90286	Adipose_Visceral_Omentum	2.93352e-05	0.00356564	-4.17857	NA	NA	NA	1	1	1	0	3	-1.75759	-3.592	2.05114	-3.40363	-2.26381	3.57312	NA	NA	0.078818	0.00032815	0.040253	0.000664956	0.0235858	0.000352759	NA	NA	0.609454	0.00674945	0.585154	0.020861	0.49329	0.0124501	NA	NA
SHE	4.6106e-05	0.00316506	4.07454	Thyroid	9.50633e-05	0.00977535	3.90286	Artery_Tibial	1.54951e-05	0.00217678	4.32153	NA	NA	NA	1	1	1	0	3	-1.75759	-3.592	2.05114	-3.40363	2.16761	-3.8762	NA	NA	0.078818	0.00032815	0.040253	0.000664956	0.0301882	0.000106101	NA	NA	0.609454	0.00674945	0.585154	0.020861	0.543238	0.00483164	NA	NA
SHE	4.6106e-05	0.00316506	4.07454	Thyroid	9.50633e-05	0.00977535	3.90286	Brain_Amygdala	2.93352e-05	0.00580966	-4.17857	NA	NA	NA	1	1	1	0	3	-1.75759	-3.592	2.05114	-3.40363	-2.26381	3.57312	NA	NA	0.078818	0.00032815	0.040253	0.000664956	0.0235858	0.000352759	NA	NA	0.609454	0.00674945	0.585154	0.020861	0.541683	0.0159514	NA	NA
SHE	4.6106e-05	0.00316506	4.07454	Thyroid	9.50633e-05	0.00977535	3.90286	Brain_Anterior_cingulate_cortex_BA24	2.93352e-05	0.00447486	-4.17857	NA	NA	NA	1	1	1	0	3	-1.75759	-3.592	2.05114	-3.40363	-2.26381	3.57312	NA	NA	0.078818	0.00032815	0.040253	0.000664956	0.0235858	0.000352759	NA	NA	0.609454	0.00674945	0.585154	0.020861	0.551081	0.0145889	NA	NA
SHE	4.6106e-05	0.00316506	4.07454	Thyroid	9.50633e-05	0.00977535	3.90286	Brain_Caudate_basal_ganglia	2.93352e-05	0.0043848	-4.17857	NA	NA	NA	1	1	1	0	3	-1.75759	-3.592	2.05114	-3.40363	-2.26381	3.57312	NA	NA	0.078818	0.00032815	0.040253	0.000664956	0.0235858	0.000352759	NA	NA	0.609454	0.00674945	0.585154	0.020861	0.520863	0.0143056	NA	NA
SHE	4.6106e-05	0.00316506	4.07454	Thyroid	9.50633e-05	0.00977535	3.90286	Brain_Nucleus_accumbens_basal_ganglia	2.93352e-05	0.00444773	-4.17857	NA	NA	NA	1	1	1	0	3	-1.75759	-3.592	2.05114	-3.40363	-2.26381	3.57312	NA	NA	0.078818	0.00032815	0.040253	0.000664956	0.0235858	0.000352759	NA	NA	0.609454	0.00674945	0.585154	0.020861	0.503113	0.014223	NA	NA
SHE	4.6106e-05	0.00316506	4.07454	Thyroid	9.50633e-05	0.00977535	3.90286	Brain_Spinal_cord_cervical_c-1	2.93352e-05	0.00462483	-4.17857	NA	NA	NA	1	1	1	0	3	-1.75759	-3.592	2.05114	-3.40363	-2.26381	3.57312	NA	NA	0.078818	0.00032815	0.040253	0.000664956	0.0235858	0.000352759	NA	NA	0.609454	0.00674945	0.585154	0.020861	0.533174	0.0146251	NA	NA
SHE	4.6106e-05	0.00316506	4.07454	Thyroid	9.50633e-05	0.00977535	3.90286	Breast_Mammary_Tissue	2.93352e-05	0.00354275	-4.17857	NA	NA	NA	1	1	1	0	3	-1.75759	-3.592	2.05114	-3.40363	-2.26381	3.57312	NA	NA	0.078818	0.00032815	0.040253	0.000664956	0.0235858	0.000352759	NA	NA	0.609454	0.00674945	0.585154	0.020861	0.490627	0.0122503	NA	NA
SHE	4.6106e-05	0.00316506	4.07454	Thyroid	9.50633e-05	0.00977535	3.90286	Colon_Transverse	1.54739e-05	0.00235505	4.32183	NA	NA	NA	1	1	1	0	3	-1.75759	-3.592	2.05114	-3.40363	2.16782	-3.87641	NA	NA	0.078818	0.00032815	0.040253	0.000664956	0.0301726	0.000106009	NA	NA	0.609454	0.00674945	0.585154	0.020861	0.539524	0.00523149	NA	NA
SHE	4.6106e-05	0.00316506	4.07454	Thyroid	9.50633e-05	0.00977535	3.90286	Esophagus_Muscularis	2.93352e-05	0.00351748	-4.17857	NA	NA	NA	1	1	1	0	3	-1.75759	-3.592	2.05114	-3.40363	-2.26381	3.57312	NA	NA	0.078818	0.00032815	0.040253	0.000664956	0.0235858	0.000352759	NA	NA	0.609454	0.00674945	0.585154	0.020861	0.490336	0.012178	NA	NA
SHE	4.6106e-05	0.00316506	4.07454	Thyroid	9.50633e-05	0.00977535	3.90286	Heart_Left_Ventricle	2.93352e-05	0.00441326	-4.17857	NA	NA	NA	1	1	1	0	3	-1.75759	-3.592	2.05114	-3.40363	-2.26381	3.57312	NA	NA	0.078818	0.00032815	0.040253	0.000664956	0.0235858	0.000352759	NA	NA	0.609454	0.00674945	0.585154	0.020861	0.499522	0.0139732	NA	NA
SHE	4.6106e-05	0.00316506	4.07454	Thyroid	9.50633e-05	0.00977535	3.90286	Lung	2.93352e-05	0.00348101	-4.17857	NA	NA	NA	1	1	1	0	3	-1.75759	-3.592	2.05114	-3.40363	-2.26381	3.57312	NA	NA	0.078818	0.00032815	0.040253	0.000664956	0.0235858	0.000352759	NA	NA	0.609454	0.00674945	0.585154	0.020861	0.48232	0.0118743	NA	NA
SHE	4.6106e-05	0.00316506	4.07454	Thyroid	9.50633e-05	0.00977535	3.90286	Muscle_Skeletal	2.93352e-05	0.00399041	-4.17857	NA	NA	NA	1	1	1	0	3	-1.75759	-3.592	2.05114	-3.40363	-2.26381	3.57312	NA	NA	0.078818	0.00032815	0.040253	0.000664956	0.0235858	0.000352759	NA	NA	0.609454	0.00674945	0.585154	0.020861	0.496946	0.0127952	NA	NA
SHE	4.6106e-05	0.00316506	4.07454	Thyroid	9.50633e-05	0.00977535	3.90286	Ovary	2.93352e-05	0.00384557	-4.17857	NA	NA	NA	1	1	1	0	3	-1.75759	-3.592	2.05114	-3.40363	-2.26381	3.57312	NA	NA	0.078818	0.00032815	0.040253	0.000664956	0.0235858	0.000352759	NA	NA	0.609454	0.00674945	0.585154	0.020861	0.497309	0.0120244	NA	NA
SHE	4.6106e-05	0.00316506	4.07454	Thyroid	9.50633e-05	0.00977535	3.90286	Skin_Sun_Exposed_Lower_leg	1.54951e-05	0.0024077	4.32153	NA	NA	NA	1	1	1	0	3	-1.75759	-3.592	2.05114	-3.40363	2.16761	-3.8762	NA	NA	0.078818	0.00032815	0.040253	0.000664956	0.0301882	0.000106101	NA	NA	0.609454	0.00674945	0.585154	0.020861	0.542496	0.00496514	NA	NA
SHE	4.6106e-05	0.00316506	4.07454	Thyroid	9.50633e-05	0.00977535	3.90286	Small_Intestine_Terminal_Ileum	2.93352e-05	0.00375555	-4.17857	NA	NA	NA	1	1	1	0	3	-1.75759	-3.592	2.05114	-3.40363	-2.26381	3.57312	NA	NA	0.078818	0.00032815	0.040253	0.000664956	0.0235858	0.000352759	NA	NA	0.609454	0.00674945	0.585154	0.020861	0.505978	0.0123655	NA	NA
SHE	4.6106e-05	0.00316506	4.07454	Thyroid	9.50633e-05	0.00977535	3.90286	Spleen	2.93352e-05	0.00377102	-4.17857	NA	NA	NA	1	1	1	0	3	-1.75759	-3.592	2.05114	-3.40363	-2.26381	3.57312	NA	NA	0.078818	0.00032815	0.040253	0.000664956	0.0235858	0.000352759	NA	NA	0.609454	0.00674945	0.585154	0.020861	0.502927	0.0117201	NA	NA
SHE	4.6106e-05	0.00316506	4.07454	Thyroid	9.50633e-05	0.00977535	3.90286	Thyroid	2.93352e-05	0.00356655	-4.17857	NA	NA	NA	1	1	1	0	3	-1.75759	-3.592	2.05114	-3.40363	-2.26381	3.57312	NA	NA	0.078818	0.00032815	0.040253	0.000664956	0.0235858	0.000352759	NA	NA	0.609454	0.00674945	0.585154	0.020861	0.485529	0.011898	NA	NA
SHE	4.6106e-05	0.00316506	4.07454	Thyroid	9.50633e-05	0.00977535	3.90286	Vagina	2.93352e-05	0.00398536	-4.17857	NA	NA	NA	1	1	1	0	3	-1.75759	-3.592	2.05114	-3.40363	-2.26381	3.57312	NA	NA	0.078818	0.00032815	0.040253	0.000664956	0.0235858	0.000352759	NA	NA	0.609454	0.00674945	0.585154	0.020861	0.498054	0.0129279	NA	NA
SHE	4.6106e-05	0.00316506	4.07454	Thyroid	9.50633e-05	0.00977535	3.90286	smultixcan	2.93352e-05	0.00369433	-4.17857	NA	NA	NA	1	1	1	0	3	-1.75759	-3.592	2.05114	-3.40363	-2.26381	3.57312	NA	NA	0.078818	0.00032815	0.040253	0.000664956	0.0235858	0.000352759	NA	NA	0.609454	0.00674945	0.585154	0.020861	0.496573	0.0117112	NA	NA
SHE	4.6106e-05	0.00316506	4.07454	smultixcan	0.000103623	0.00578074	3.17515	Adipose_Subcutaneous	2.93352e-05	0.0036559	-4.17857	NA	NA	NA	1	1	1	0	3	-1.75759	-3.592	1.70848	-2.72959	-2.26381	3.57312	NA	NA	0.078818	0.00032815	0.0991954	0.000569466	0.0235858	0.000352759	NA	NA	0.609454	0.00674945	0.598349	0.0102881	0.499021	0.0124678	NA	NA
SHE	4.6106e-05	0.00316506	4.07454	smultixcan	0.000103623	0.00578074	3.17515	Adipose_Visceral_Omentum	2.93352e-05	0.00356564	-4.17857	NA	NA	NA	1	1	1	0	3	-1.75759	-3.592	1.70848	-2.72959	-2.26381	3.57312	NA	NA	0.078818	0.00032815	0.0991954	0.000569466	0.0235858	0.000352759	NA	NA	0.609454	0.00674945	0.598349	0.0102881	0.49329	0.0124501	NA	NA
SHE	4.6106e-05	0.00316506	4.07454	smultixcan	0.000103623	0.00578074	3.17515	Artery_Tibial	1.54951e-05	0.00217678	4.32153	NA	NA	NA	1	1	1	0	3	-1.75759	-3.592	1.70848	-2.72959	2.16761	-3.8762	NA	NA	0.078818	0.00032815	0.0991954	0.000569466	0.0301882	0.000106101	NA	NA	0.609454	0.00674945	0.598349	0.0102881	0.543238	0.00483164	NA	NA
SHE	4.6106e-05	0.00316506	4.07454	smultixcan	0.000103623	0.00578074	3.17515	Brain_Amygdala	2.93352e-05	0.00580966	-4.17857	NA	NA	NA	1	1	1	0	3	-1.75759	-3.592	1.70848	-2.72959	-2.26381	3.57312	NA	NA	0.078818	0.00032815	0.0991954	0.000569466	0.0235858	0.000352759	NA	NA	0.609454	0.00674945	0.598349	0.0102881	0.541683	0.0159514	NA	NA
SHE	4.6106e-05	0.00316506	4.07454	smultixcan	0.000103623	0.00578074	3.17515	Brain_Anterior_cingulate_cortex_BA24	2.93352e-05	0.00447486	-4.17857	NA	NA	NA	1	1	1	0	3	-1.75759	-3.592	1.70848	-2.72959	-2.26381	3.57312	NA	NA	0.078818	0.00032815	0.0991954	0.000569466	0.0235858	0.000352759	NA	NA	0.609454	0.00674945	0.598349	0.0102881	0.551081	0.0145889	NA	NA
SHE	4.6106e-05	0.00316506	4.07454	smultixcan	0.000103623	0.00578074	3.17515	Brain_Caudate_basal_ganglia	2.93352e-05	0.0043848	-4.17857	NA	NA	NA	1	1	1	0	3	-1.75759	-3.592	1.70848	-2.72959	-2.26381	3.57312	NA	NA	0.078818	0.00032815	0.0991954	0.000569466	0.0235858	0.000352759	NA	NA	0.609454	0.00674945	0.598349	0.0102881	0.520863	0.0143056	NA	NA
SHE	4.6106e-05	0.00316506	4.07454	smultixcan	0.000103623	0.00578074	3.17515	Brain_Nucleus_accumbens_basal_ganglia	2.93352e-05	0.00444773	-4.17857	NA	NA	NA	1	1	1	0	3	-1.75759	-3.592	1.70848	-2.72959	-2.26381	3.57312	NA	NA	0.078818	0.00032815	0.0991954	0.000569466	0.0235858	0.000352759	NA	NA	0.609454	0.00674945	0.598349	0.0102881	0.503113	0.014223	NA	NA
SHE	4.6106e-05	0.00316506	4.07454	smultixcan	0.000103623	0.00578074	3.17515	Brain_Spinal_cord_cervical_c-1	2.93352e-05	0.00462483	-4.17857	NA	NA	NA	1	1	1	0	3	-1.75759	-3.592	1.70848	-2.72959	-2.26381	3.57312	NA	NA	0.078818	0.00032815	0.0991954	0.000569466	0.0235858	0.000352759	NA	NA	0.609454	0.00674945	0.598349	0.0102881	0.533174	0.0146251	NA	NA
SHE	4.6106e-05	0.00316506	4.07454	smultixcan	0.000103623	0.00578074	3.17515	Breast_Mammary_Tissue	2.93352e-05	0.00354275	-4.17857	NA	NA	NA	1	1	1	0	3	-1.75759	-3.592	1.70848	-2.72959	-2.26381	3.57312	NA	NA	0.078818	0.00032815	0.0991954	0.000569466	0.0235858	0.000352759	NA	NA	0.609454	0.00674945	0.598349	0.0102881	0.490627	0.0122503	NA	NA
SHE	4.6106e-05	0.00316506	4.07454	smultixcan	0.000103623	0.00578074	3.17515	Colon_Transverse	1.54739e-05	0.00235505	4.32183	NA	NA	NA	1	1	1	0	3	-1.75759	-3.592	1.70848	-2.72959	2.16782	-3.87641	NA	NA	0.078818	0.00032815	0.0991954	0.000569466	0.0301726	0.000106009	NA	NA	0.609454	0.00674945	0.598349	0.0102881	0.539524	0.00523149	NA	NA
SHE	4.6106e-05	0.00316506	4.07454	smultixcan	0.000103623	0.00578074	3.17515	Esophagus_Muscularis	2.93352e-05	0.00351748	-4.17857	NA	NA	NA	1	1	1	0	3	-1.75759	-3.592	1.70848	-2.72959	-2.26381	3.57312	NA	NA	0.078818	0.00032815	0.0991954	0.000569466	0.0235858	0.000352759	NA	NA	0.609454	0.00674945	0.598349	0.0102881	0.490336	0.012178	NA	NA
SHE	4.6106e-05	0.00316506	4.07454	smultixcan	0.000103623	0.00578074	3.17515	Heart_Left_Ventricle	2.93352e-05	0.00441326	-4.17857	NA	NA	NA	1	1	1	0	3	-1.75759	-3.592	1.70848	-2.72959	-2.26381	3.57312	NA	NA	0.078818	0.00032815	0.0991954	0.000569466	0.0235858	0.000352759	NA	NA	0.609454	0.00674945	0.598349	0.0102881	0.499522	0.0139732	NA	NA
SHE	4.6106e-05	0.00316506	4.07454	smultixcan	0.000103623	0.00578074	3.17515	Lung	2.93352e-05	0.00348101	-4.17857	NA	NA	NA	1	1	1	0	3	-1.75759	-3.592	1.70848	-2.72959	-2.26381	3.57312	NA	NA	0.078818	0.00032815	0.0991954	0.000569466	0.0235858	0.000352759	NA	NA	0.609454	0.00674945	0.598349	0.0102881	0.48232	0.0118743	NA	NA
SHE	4.6106e-05	0.00316506	4.07454	smultixcan	0.000103623	0.00578074	3.17515	Muscle_Skeletal	2.93352e-05	0.00399041	-4.17857	NA	NA	NA	1	1	1	0	3	-1.75759	-3.592	1.70848	-2.72959	-2.26381	3.57312	NA	NA	0.078818	0.00032815	0.0991954	0.000569466	0.0235858	0.000352759	NA	NA	0.609454	0.00674945	0.598349	0.0102881	0.496946	0.0127952	NA	NA
SHE	4.6106e-05	0.00316506	4.07454	smultixcan	0.000103623	0.00578074	3.17515	Ovary	2.93352e-05	0.00384557	-4.17857	NA	NA	NA	1	1	1	0	3	-1.75759	-3.592	1.70848	-2.72959	-2.26381	3.57312	NA	NA	0.078818	0.00032815	0.0991954	0.000569466	0.0235858	0.000352759	NA	NA	0.609454	0.00674945	0.598349	0.0102881	0.497309	0.0120244	NA	NA
SHE	4.6106e-05	0.00316506	4.07454	smultixcan	0.000103623	0.00578074	3.17515	Skin_Sun_Exposed_Lower_leg	1.54951e-05	0.0024077	4.32153	NA	NA	NA	1	1	1	0	3	-1.75759	-3.592	1.70848	-2.72959	2.16761	-3.8762	NA	NA	0.078818	0.00032815	0.0991954	0.000569466	0.0301882	0.000106101	NA	NA	0.609454	0.00674945	0.598349	0.0102881	0.542496	0.00496514	NA	NA
SHE	4.6106e-05	0.00316506	4.07454	smultixcan	0.000103623	0.00578074	3.17515	Small_Intestine_Terminal_Ileum	2.93352e-05	0.00375555	-4.17857	NA	NA	NA	1	1	1	0	3	-1.75759	-3.592	1.70848	-2.72959	-2.26381	3.57312	NA	NA	0.078818	0.00032815	0.0991954	0.000569466	0.0235858	0.000352759	NA	NA	0.609454	0.00674945	0.598349	0.0102881	0.505978	0.0123655	NA	NA
SHE	4.6106e-05	0.00316506	4.07454	smultixcan	0.000103623	0.00578074	3.17515	Spleen	2.93352e-05	0.00377102	-4.17857	NA	NA	NA	1	1	1	0	3	-1.75759	-3.592	1.70848	-2.72959	-2.26381	3.57312	NA	NA	0.078818	0.00032815	0.0991954	0.000569466	0.0235858	0.000352759	NA	NA	0.609454	0.00674945	0.598349	0.0102881	0.502927	0.0117201	NA	NA
SHE	4.6106e-05	0.00316506	4.07454	smultixcan	0.000103623	0.00578074	3.17515	Thyroid	2.93352e-05	0.00356655	-4.17857	NA	NA	NA	1	1	1	0	3	-1.75759	-3.592	1.70848	-2.72959	-2.26381	3.57312	NA	NA	0.078818	0.00032815	0.0991954	0.000569466	0.0235858	0.000352759	NA	NA	0.609454	0.00674945	0.598349	0.0102881	0.485529	0.011898	NA	NA
SHE	4.6106e-05	0.00316506	4.07454	smultixcan	0.000103623	0.00578074	3.17515	Vagina	2.93352e-05	0.00398536	-4.17857	NA	NA	NA	1	1	1	0	3	-1.75759	-3.592	1.70848	-2.72959	-2.26381	3.57312	NA	NA	0.078818	0.00032815	0.0991954	0.000569466	0.0235858	0.000352759	NA	NA	0.609454	0.00674945	0.598349	0.0102881	0.498054	0.0129279	NA	NA
SHE	4.6106e-05	0.00316506	4.07454	smultixcan	0.000103623	0.00578074	3.17515	smultixcan	2.93352e-05	0.00369433	-4.17857	NA	NA	NA	1	1	1	0	3	-1.75759	-3.592	1.70848	-2.72959	-2.26381	3.57312	NA	NA	0.078818	0.00032815	0.0991954	0.000569466	0.0235858	0.000352759	NA	NA	0.609454	0.00674945	0.598349	0.0102881	0.496573	0.0117112	NA	NA
APOA2	5.1165e-05	0.00348438	4.05024	smultixcan	3.65585e-09	9.09549e-07	-0.19412	smultixcan	2.22605e-08	7.49491e-06	0.301507	NA	NA	NA	1	1	1	0	3	1.10003	4.41832	-0.443445	-0.161163	-0.341573	-0.74958	NA	NA	0.27132	9.9469e-06	0.148074	8.57213e-11	0.181896	6.39364e-10	NA	NA	0.747441	0.000427646	0.65834	1.34478e-08	0.763986	1.55035e-07	NA	NA
ICAM3	5.4491e-05	0.00368421	4.03548	Brain_Cortex	1.50271e-05	0.00265845	4.32829	Adipose_Visceral_Omentum	2.77014e-05	0.00344698	-4.19158	NA	NA	NA	1	1	1	0	3	-3.38473	-2.33845	3.63187	-2.48812	-3.60646	2.32592	NA	NA	0.00071248	0.019364	0.000281378	0.0128422	0.000310407	0.0200226	NA	NA	0.0911166	0.112842	0.131951	0.150315	0.084218	0.182238	NA	NA
ICAM3	5.4491e-05	0.00368421	4.03548	Brain_Cortex	1.50271e-05	0.00265845	4.32829	Artery_Coronary	2.77014e-05	0.0034604	4.19158	NA	NA	NA	1	1	1	0	3	-3.38473	-2.33845	3.63187	-2.48812	3.60646	-2.32592	NA	NA	0.00071248	0.019364	0.000281378	0.0128422	0.000310407	0.0200226	NA	NA	0.0911166	0.112842	0.131951	0.150315	0.0837297	0.18194	NA	NA
ICAM3	5.4491e-05	0.00368421	4.03548	Brain_Cortex	1.50271e-05	0.00265845	4.32829	Cells_EBV-transformed_lymphocytes	1.31747e-05	0.00187457	4.35718	NA	NA	NA	1	1	1	0	3	-3.38473	-2.33845	3.63187	-2.48812	3.72579	-2.43976	NA	NA	0.00071248	0.019364	0.000281378	0.0128422	0.000194703	0.0146972	NA	NA	0.0911166	0.112842	0.131951	0.150315	0.0611863	0.141849	NA	NA
ICAM3	5.4491e-05	0.00368421	4.03548	Brain_Cortex	1.50271e-05	0.00265845	4.32829	Colon_Transverse	1.50271e-05	0.00230959	4.32829	NA	NA	NA	1	1	1	0	3	-3.38473	-2.33845	3.63187	-2.48812	3.63187	-2.48812	NA	NA	0.00071248	0.019364	0.000281378	0.0128422	0.000281378	0.0128422	NA	NA	0.0911166	0.112842	0.131951	0.150315	0.0723965	0.138957	NA	NA
ICAM3	5.4491e-05	0.00368421	4.03548	Brain_Cortex	1.50271e-05	0.00265845	4.32829	Liver	1.41299e-05	0.00261931	-4.34183	NA	NA	NA	1	1	1	0	3	-3.38473	-2.33845	3.63187	-2.48812	-3.67004	2.47128	NA	NA	0.00071248	0.019364	0.000281378	0.0128422	0.000242515	0.0134629	NA	NA	0.0911166	0.112842	0.131951	0.150315	0.0655132	0.151931	NA	NA
ICAM3	5.4491e-05	0.00368421	4.03548	Brain_Cortex	1.50271e-05	0.00265845	4.32829	Lung	1.41299e-05	0.00207764	4.34183	NA	NA	NA	1	1	1	0	3	-3.38473	-2.33845	3.63187	-2.48812	3.67004	-2.47128	NA	NA	0.00071248	0.019364	0.000281378	0.0128422	0.000242515	0.0134629	NA	NA	0.0911166	0.112842	0.131951	0.150315	0.0607745	0.144558	NA	NA
ICAM3	5.4491e-05	0.00368421	4.03548	Brain_Cortex	1.50271e-05	0.00265845	4.32829	Small_Intestine_Terminal_Ileum	2.77014e-05	0.00362554	-4.19158	NA	NA	NA	1	1	1	0	3	-3.38473	-2.33845	3.63187	-2.48812	-3.60646	2.32592	NA	NA	0.00071248	0.019364	0.000281378	0.0128422	0.000310407	0.0200226	NA	NA	0.0911166	0.112842	0.131951	0.150315	0.0819764	0.184996	NA	NA
ICAM3	5.4491e-05	0.00368421	4.03548	Brain_Cortex	1.50271e-05	0.00265845	4.32829	Spleen	1.50707e-05	0.00235102	-4.32765	NA	NA	NA	1	1	1	0	3	-3.38473	-2.33845	3.63187	-2.48812	-3.63292	2.48622	NA	NA	0.00071248	0.019364	0.000281378	0.0128422	0.00028023	0.0129107	NA	NA	0.0911166	0.112842	0.131951	0.150315	0.0816755	0.134773	NA	NA
ICAM3	5.4491e-05	0.00368421	4.03548	Brain_Cortex	1.50271e-05	0.00265845	4.32829	Whole_Blood	1.31747e-05	0.00213291	4.35718	NA	NA	NA	1	1	1	0	3	-3.38473	-2.33845	3.63187	-2.48812	3.72579	-2.43976	NA	NA	0.00071248	0.019364	0.000281378	0.0128422	0.000194703	0.0146972	NA	NA	0.0911166	0.112842	0.131951	0.150315	0.070659	0.145141	NA	NA
ICAM3	5.4491e-05	0.00368421	4.03548	Brain_Cortex	1.50271e-05	0.00265845	4.32829	smultixcan	1.33527e-05	0.00203265	4.35207	NA	NA	NA	1	1	1	0	3	-3.38473	-2.33845	3.63187	-2.48812	3.70721	-2.45027	NA	NA	0.00071248	0.019364	0.000281378	0.0128422	0.000208023	0.0142269	NA	NA	0.0911166	0.112842	0.131951	0.150315	0.0584471	0.138616	NA	NA
ICAM3	5.4491e-05	0.00368421	4.03548	Stomach	4.58283e-05	0.00585394	4.07594	Adipose_Visceral_Omentum	2.77014e-05	0.00344698	-4.19158	NA	NA	NA	1	1	1	0	3	-3.38473	-2.33845	2.92796	-2.8156	-3.60646	2.32592	NA	NA	0.00071248	0.019364	0.00341189	0.00486868	0.000310407	0.0200226	NA	NA	0.0911166	0.112842	0.311283	0.0830851	0.084218	0.182238	NA	NA
ICAM3	5.4491e-05	0.00368421	4.03548	Stomach	4.58283e-05	0.00585394	4.07594	Artery_Coronary	2.77014e-05	0.0034604	4.19158	NA	NA	NA	1	1	1	0	3	-3.38473	-2.33845	2.92796	-2.8156	3.60646	-2.32592	NA	NA	0.00071248	0.019364	0.00341189	0.00486868	0.000310407	0.0200226	NA	NA	0.0911166	0.112842	0.311283	0.0830851	0.0837297	0.18194	NA	NA
ICAM3	5.4491e-05	0.00368421	4.03548	Stomach	4.58283e-05	0.00585394	4.07594	Cells_EBV-transformed_lymphocytes	1.31747e-05	0.00187457	4.35718	NA	NA	NA	1	1	1	0	3	-3.38473	-2.33845	2.92796	-2.8156	3.72579	-2.43976	NA	NA	0.00071248	0.019364	0.00341189	0.00486868	0.000194703	0.0146972	NA	NA	0.0911166	0.112842	0.311283	0.0830851	0.0611863	0.141849	NA	NA
ICAM3	5.4491e-05	0.00368421	4.03548	Stomach	4.58283e-05	0.00585394	4.07594	Colon_Transverse	1.50271e-05	0.00230959	4.32829	NA	NA	NA	1	1	1	0	3	-3.38473	-2.33845	2.92796	-2.8156	3.63187	-2.48812	NA	NA	0.00071248	0.019364	0.00341189	0.00486868	0.000281378	0.0128422	NA	NA	0.0911166	0.112842	0.311283	0.0830851	0.0723965	0.138957	NA	NA
ICAM3	5.4491e-05	0.00368421	4.03548	Stomach	4.58283e-05	0.00585394	4.07594	Liver	1.41299e-05	0.00261931	-4.34183	NA	NA	NA	1	1	1	0	3	-3.38473	-2.33845	2.92796	-2.8156	-3.67004	2.47128	NA	NA	0.00071248	0.019364	0.00341189	0.00486868	0.000242515	0.0134629	NA	NA	0.0911166	0.112842	0.311283	0.0830851	0.0655132	0.151931	NA	NA
ICAM3	5.4491e-05	0.00368421	4.03548	Stomach	4.58283e-05	0.00585394	4.07594	Lung	1.41299e-05	0.00207764	4.34183	NA	NA	NA	1	1	1	0	3	-3.38473	-2.33845	2.92796	-2.8156	3.67004	-2.47128	NA	NA	0.00071248	0.019364	0.00341189	0.00486868	0.000242515	0.0134629	NA	NA	0.0911166	0.112842	0.311283	0.0830851	0.0607745	0.144558	NA	NA
ICAM3	5.4491e-05	0.00368421	4.03548	Stomach	4.58283e-05	0.00585394	4.07594	Small_Intestine_Terminal_Ileum	2.77014e-05	0.00362554	-4.19158	NA	NA	NA	1	1	1	0	3	-3.38473	-2.33845	2.92796	-2.8156	-3.60646	2.32592	NA	NA	0.00071248	0.019364	0.00341189	0.00486868	0.000310407	0.0200226	NA	NA	0.0911166	0.112842	0.311283	0.0830851	0.0819764	0.184996	NA	NA
ICAM3	5.4491e-05	0.00368421	4.03548	Stomach	4.58283e-05	0.00585394	4.07594	Spleen	1.50707e-05	0.00235102	-4.32765	NA	NA	NA	1	1	1	0	3	-3.38473	-2.33845	2.92796	-2.8156	-3.63292	2.48622	NA	NA	0.00071248	0.019364	0.00341189	0.00486868	0.00028023	0.0129107	NA	NA	0.0911166	0.112842	0.311283	0.0830851	0.0816755	0.134773	NA	NA
ICAM3	5.4491e-05	0.00368421	4.03548	Stomach	4.58283e-05	0.00585394	4.07594	Whole_Blood	1.31747e-05	0.00213291	4.35718	NA	NA	NA	1	1	1	0	3	-3.38473	-2.33845	2.92796	-2.8156	3.72579	-2.43976	NA	NA	0.00071248	0.019364	0.00341189	0.00486868	0.000194703	0.0146972	NA	NA	0.0911166	0.112842	0.311283	0.0830851	0.070659	0.145141	NA	NA
ICAM3	5.4491e-05	0.00368421	4.03548	Stomach	4.58283e-05	0.00585394	4.07594	smultixcan	1.33527e-05	0.00203265	4.35207	NA	NA	NA	1	1	1	0	3	-3.38473	-2.33845	2.92796	-2.8156	3.70721	-2.45027	NA	NA	0.00071248	0.019364	0.00341189	0.00486868	0.000208023	0.0142269	NA	NA	0.0911166	0.112842	0.311283	0.0830851	0.0584471	0.138616	NA	NA
ICAM3	5.4491e-05	0.00368421	4.03548	smultixcan	8.15178e-05	0.00483412	1.37919	Adipose_Visceral_Omentum	2.77014e-05	0.00344698	-4.19158	NA	NA	NA	1	1	1	0	3	-3.38473	-2.33845	0.0700414	-1.55281	-3.60646	2.32592	NA	NA	0.00071248	0.019364	0.000521761	0.0422032	0.000310407	0.0200226	NA	NA	0.0911166	0.112842	0.083891	0.186784	0.084218	0.182238	NA	NA
ICAM3	5.4491e-05	0.00368421	4.03548	smultixcan	8.15178e-05	0.00483412	1.37919	Artery_Coronary	2.77014e-05	0.0034604	4.19158	NA	NA	NA	1	1	1	0	3	-3.38473	-2.33845	0.0700414	-1.55281	3.60646	-2.32592	NA	NA	0.00071248	0.019364	0.000521761	0.0422032	0.000310407	0.0200226	NA	NA	0.0911166	0.112842	0.083891	0.186784	0.0837297	0.18194	NA	NA
ICAM3	5.4491e-05	0.00368421	4.03548	smultixcan	8.15178e-05	0.00483412	1.37919	Cells_EBV-transformed_lymphocytes	1.31747e-05	0.00187457	4.35718	NA	NA	NA	1	1	1	0	3	-3.38473	-2.33845	0.0700414	-1.55281	3.72579	-2.43976	NA	NA	0.00071248	0.019364	0.000521761	0.0422032	0.000194703	0.0146972	NA	NA	0.0911166	0.112842	0.083891	0.186784	0.0611863	0.141849	NA	NA
ICAM3	5.4491e-05	0.00368421	4.03548	smultixcan	8.15178e-05	0.00483412	1.37919	Colon_Transverse	1.50271e-05	0.00230959	4.32829	NA	NA	NA	1	1	1	0	3	-3.38473	-2.33845	0.0700414	-1.55281	3.63187	-2.48812	NA	NA	0.00071248	0.019364	0.000521761	0.0422032	0.000281378	0.0128422	NA	NA	0.0911166	0.112842	0.083891	0.186784	0.0723965	0.138957	NA	NA
ICAM3	5.4491e-05	0.00368421	4.03548	smultixcan	8.15178e-05	0.00483412	1.37919	Liver	1.41299e-05	0.00261931	-4.34183	NA	NA	NA	1	1	1	0	3	-3.38473	-2.33845	0.0700414	-1.55281	-3.67004	2.47128	NA	NA	0.00071248	0.019364	0.000521761	0.0422032	0.000242515	0.0134629	NA	NA	0.0911166	0.112842	0.083891	0.186784	0.0655132	0.151931	NA	NA
ICAM3	5.4491e-05	0.00368421	4.03548	smultixcan	8.15178e-05	0.00483412	1.37919	Lung	1.41299e-05	0.00207764	4.34183	NA	NA	NA	1	1	1	0	3	-3.38473	-2.33845	0.0700414	-1.55281	3.67004	-2.47128	NA	NA	0.00071248	0.019364	0.000521761	0.0422032	0.000242515	0.0134629	NA	NA	0.0911166	0.112842	0.083891	0.186784	0.0607745	0.144558	NA	NA
ICAM3	5.4491e-05	0.00368421	4.03548	smultixcan	8.15178e-05	0.00483412	1.37919	Small_Intestine_Terminal_Ileum	2.77014e-05	0.00362554	-4.19158	NA	NA	NA	1	1	1	0	3	-3.38473	-2.33845	0.0700414	-1.55281	-3.60646	2.32592	NA	NA	0.00071248	0.019364	0.000521761	0.0422032	0.000310407	0.0200226	NA	NA	0.0911166	0.112842	0.083891	0.186784	0.0819764	0.184996	NA	NA
ICAM3	5.4491e-05	0.00368421	4.03548	smultixcan	8.15178e-05	0.00483412	1.37919	Spleen	1.50707e-05	0.00235102	-4.32765	NA	NA	NA	1	1	1	0	3	-3.38473	-2.33845	0.0700414	-1.55281	-3.63292	2.48622	NA	NA	0.00071248	0.019364	0.000521761	0.0422032	0.00028023	0.0129107	NA	NA	0.0911166	0.112842	0.083891	0.186784	0.0816755	0.134773	NA	NA
ICAM3	5.4491e-05	0.00368421	4.03548	smultixcan	8.15178e-05	0.00483412	1.37919	Whole_Blood	1.31747e-05	0.00213291	4.35718	NA	NA	NA	1	1	1	0	3	-3.38473	-2.33845	0.0700414	-1.55281	3.72579	-2.43976	NA	NA	0.00071248	0.019364	0.000521761	0.0422032	0.000194703	0.0146972	NA	NA	0.0911166	0.112842	0.083891	0.186784	0.070659	0.145141	NA	NA
ICAM3	5.4491e-05	0.00368421	4.03548	smultixcan	8.15178e-05	0.00483412	1.37919	smultixcan	1.33527e-05	0.00203265	4.35207	NA	NA	NA	1	1	1	0	3	-3.38473	-2.33845	0.0700414	-1.55281	3.70721	-2.45027	NA	NA	0.00071248	0.019364	0.000521761	0.0422032	0.000208023	0.0142269	NA	NA	0.0911166	0.112842	0.083891	0.186784	0.0584471	0.138616	NA	NA
ARMC6	5.5422e-05	0.00372653	-4.0315	Esophagus_Gastroesophageal_Junction	6.94465e-06	0.00131673	4.49538	Artery_Aorta	3.21255e-05	0.00398929	4.15785	NA	NA	NA	1	1	1	0	3	1.64413	-4.14211	1.51983	-4.67601	1.12375	-4.6623	NA	NA	0.10015	3.4412e-05	0.128553	2.92505e-06	0.26112	3.12692e-06	NA	NA	0.636779	0.00118414	0.750786	0.000285843	0.832429	0.000257721	NA	NA
ARMC6	5.5422e-05	0.00372653	-4.0315	Esophagus_Gastroesophageal_Junction	6.94465e-06	0.00131673	4.49538	Brain_Anterior_cingulate_cortex_BA24	2.54929e-05	0.00403066	-4.21039	NA	NA	NA	1	1	1	0	3	1.64413	-4.14211	1.51983	-4.67601	-1.64119	4.20487	NA	NA	0.10015	3.4412e-05	0.128553	2.92505e-06	0.100759	2.61237e-05	NA	NA	0.636779	0.00118414	0.750786	0.000285843	0.703411	0.00196336	NA	NA
ARMC6	5.5422e-05	0.00372653	-4.0315	Esophagus_Gastroesophageal_Junction	6.94465e-06	0.00131673	4.49538	Brain_Cerebellar_Hemisphere	2.54929e-05	0.00346853	-4.21039	NA	NA	NA	1	1	1	0	3	1.64413	-4.14211	1.51983	-4.67601	-1.64119	4.20487	NA	NA	0.10015	3.4412e-05	0.128553	2.92505e-06	0.100759	2.61237e-05	NA	NA	0.636779	0.00118414	0.750786	0.000285843	0.686392	0.00161229	NA	NA
ARMC6	5.5422e-05	0.00372653	-4.0315	Esophagus_Gastroesophageal_Junction	6.94465e-06	0.00131673	4.49538	Brain_Cerebellum	2.54929e-05	0.00352167	-4.21039	NA	NA	NA	1	1	1	0	3	1.64413	-4.14211	1.51983	-4.67601	-1.64119	4.20487	NA	NA	0.10015	3.4412e-05	0.128553	2.92505e-06	0.100759	2.61237e-05	NA	NA	0.636779	0.00118414	0.750786	0.000285843	0.698864	0.00164794	NA	NA
ARMC6	5.5422e-05	0.00372653	-4.0315	Esophagus_Gastroesophageal_Junction	6.94465e-06	0.00131673	4.49538	Brain_Cortex	2.54929e-05	0.00349411	-4.21039	NA	NA	NA	1	1	1	0	3	1.64413	-4.14211	1.51983	-4.67601	-1.64119	4.20487	NA	NA	0.10015	3.4412e-05	0.128553	2.92505e-06	0.100759	2.61237e-05	NA	NA	0.636779	0.00118414	0.750786	0.000285843	0.695036	0.00172061	NA	NA
ARMC6	5.5422e-05	0.00372653	-4.0315	Esophagus_Gastroesophageal_Junction	6.94465e-06	0.00131673	4.49538	Brain_Hypothalamus	3.21255e-05	0.00542322	4.15785	NA	NA	NA	1	1	1	0	3	1.64413	-4.14211	1.51983	-4.67601	1.12375	-4.6623	NA	NA	0.10015	3.4412e-05	0.128553	2.92505e-06	0.26112	3.12692e-06	NA	NA	0.636779	0.00118414	0.750786	0.000285843	0.836562	0.000320435	NA	NA
ARMC6	5.5422e-05	0.00372653	-4.0315	Esophagus_Gastroesophageal_Junction	6.94465e-06	0.00131673	4.49538	Brain_Spinal_cord_cervical_c-1	3.21255e-05	0.00475352	4.15785	NA	NA	NA	1	1	1	0	3	1.64413	-4.14211	1.51983	-4.67601	1.12375	-4.6623	NA	NA	0.10015	3.4412e-05	0.128553	2.92505e-06	0.26112	3.12692e-06	NA	NA	0.636779	0.00118414	0.750786	0.000285843	0.849293	0.000322606	NA	NA
ARMC6	5.5422e-05	0.00372653	-4.0315	Esophagus_Gastroesophageal_Junction	6.94465e-06	0.00131673	4.49538	Breast_Mammary_Tissue	3.21255e-05	0.00380049	4.15785	NA	NA	NA	1	1	1	0	3	1.64413	-4.14211	1.51983	-4.67601	1.12375	-4.6623	NA	NA	0.10015	3.4412e-05	0.128553	2.92505e-06	0.26112	3.12692e-06	NA	NA	0.636779	0.00118414	0.750786	0.000285843	0.83241	0.000272816	NA	NA
ARMC6	5.5422e-05	0.00372653	-4.0315	Esophagus_Gastroesophageal_Junction	6.94465e-06	0.00131673	4.49538	Colon_Sigmoid	3.21255e-05	0.0040263	4.15785	NA	NA	NA	1	1	1	0	3	1.64413	-4.14211	1.51983	-4.67601	1.12375	-4.6623	NA	NA	0.10015	3.4412e-05	0.128553	2.92505e-06	0.26112	3.12692e-06	NA	NA	0.636779	0.00118414	0.750786	0.000285843	0.832609	0.000267794	NA	NA
ARMC6	5.5422e-05	0.00372653	-4.0315	Esophagus_Gastroesophageal_Junction	6.94465e-06	0.00131673	4.49538	Esophagus_Mucosa	3.21255e-05	0.00394207	4.15785	NA	NA	NA	1	1	1	0	3	1.64413	-4.14211	1.51983	-4.67601	1.12375	-4.6623	NA	NA	0.10015	3.4412e-05	0.128553	2.92505e-06	0.26112	3.12692e-06	NA	NA	0.636779	0.00118414	0.750786	0.000285843	0.836474	0.000263788	NA	NA
ARMC6	5.5422e-05	0.00372653	-4.0315	Esophagus_Gastroesophageal_Junction	6.94465e-06	0.00131673	4.49538	Heart_Atrial_Appendage	3.21255e-05	0.00436087	-4.15785	NA	NA	NA	1	1	1	0	3	1.64413	-4.14211	1.51983	-4.67601	-1.12375	4.6623	NA	NA	0.10015	3.4412e-05	0.128553	2.92505e-06	0.26112	3.12692e-06	NA	NA	0.636779	0.00118414	0.750786	0.000285843	0.832427	0.000288099	NA	NA
ARMC6	5.5422e-05	0.00372653	-4.0315	Esophagus_Gastroesophageal_Junction	6.94465e-06	0.00131673	4.49538	Lung	3.21255e-05	0.00369668	4.15785	NA	NA	NA	1	1	1	0	3	1.64413	-4.14211	1.51983	-4.67601	1.12375	-4.6623	NA	NA	0.10015	3.4412e-05	0.128553	2.92505e-06	0.26112	3.12692e-06	NA	NA	0.636779	0.00118414	0.750786	0.000285843	0.82214	0.00027225	NA	NA
ARMC6	5.5422e-05	0.00372653	-4.0315	Esophagus_Gastroesophageal_Junction	6.94465e-06	0.00131673	4.49538	Small_Intestine_Terminal_Ileum	3.21255e-05	0.00397049	4.15785	NA	NA	NA	1	1	1	0	3	1.64413	-4.14211	1.51983	-4.67601	1.12375	-4.6623	NA	NA	0.10015	3.4412e-05	0.128553	2.92505e-06	0.26112	3.12692e-06	NA	NA	0.636779	0.00118414	0.750786	0.000285843	0.845331	0.000268739	NA	NA
ARMC6	5.5422e-05	0.00372653	-4.0315	Esophagus_Gastroesophageal_Junction	6.94465e-06	0.00131673	4.49538	smultixcan	2.54929e-05	0.00336985	-4.21039	NA	NA	NA	1	1	1	0	3	1.64413	-4.14211	1.51983	-4.67601	-1.64119	4.20487	NA	NA	0.10015	3.4412e-05	0.128553	2.92505e-06	0.100759	2.61237e-05	NA	NA	0.636779	0.00118414	0.750786	0.000285843	0.680621	0.00159165	NA	NA
ARMC6	5.5422e-05	0.00372653	-4.0315	Esophagus_Muscularis	9.60289e-06	0.00164943	4.42593	Artery_Aorta	3.21255e-05	0.00398929	4.15785	NA	NA	NA	1	1	1	0	3	1.64413	-4.14211	1.62839	-4.4976	1.12375	-4.6623	NA	NA	0.10015	3.4412e-05	0.103442	6.87236e-06	0.26112	3.12692e-06	NA	NA	0.636779	0.00118414	0.706708	0.000584838	0.832429	0.000257721	NA	NA
ARMC6	5.5422e-05	0.00372653	-4.0315	Esophagus_Muscularis	9.60289e-06	0.00164943	4.42593	Brain_Anterior_cingulate_cortex_BA24	2.54929e-05	0.00403066	-4.21039	NA	NA	NA	1	1	1	0	3	1.64413	-4.14211	1.62839	-4.4976	-1.64119	4.20487	NA	NA	0.10015	3.4412e-05	0.103442	6.87236e-06	0.100759	2.61237e-05	NA	NA	0.636779	0.00118414	0.706708	0.000584838	0.703411	0.00196336	NA	NA
ARMC6	5.5422e-05	0.00372653	-4.0315	Esophagus_Muscularis	9.60289e-06	0.00164943	4.42593	Brain_Cerebellar_Hemisphere	2.54929e-05	0.00346853	-4.21039	NA	NA	NA	1	1	1	0	3	1.64413	-4.14211	1.62839	-4.4976	-1.64119	4.20487	NA	NA	0.10015	3.4412e-05	0.103442	6.87236e-06	0.100759	2.61237e-05	NA	NA	0.636779	0.00118414	0.706708	0.000584838	0.686392	0.00161229	NA	NA
ARMC6	5.5422e-05	0.00372653	-4.0315	Esophagus_Muscularis	9.60289e-06	0.00164943	4.42593	Brain_Cerebellum	2.54929e-05	0.00352167	-4.21039	NA	NA	NA	1	1	1	0	3	1.64413	-4.14211	1.62839	-4.4976	-1.64119	4.20487	NA	NA	0.10015	3.4412e-05	0.103442	6.87236e-06	0.100759	2.61237e-05	NA	NA	0.636779	0.00118414	0.706708	0.000584838	0.698864	0.00164794	NA	NA
ARMC6	5.5422e-05	0.00372653	-4.0315	Esophagus_Muscularis	9.60289e-06	0.00164943	4.42593	Brain_Cortex	2.54929e-05	0.00349411	-4.21039	NA	NA	NA	1	1	1	0	3	1.64413	-4.14211	1.62839	-4.4976	-1.64119	4.20487	NA	NA	0.10015	3.4412e-05	0.103442	6.87236e-06	0.100759	2.61237e-05	NA	NA	0.636779	0.00118414	0.706708	0.000584838	0.695036	0.00172061	NA	NA
ARMC6	5.5422e-05	0.00372653	-4.0315	Esophagus_Muscularis	9.60289e-06	0.00164943	4.42593	Brain_Hypothalamus	3.21255e-05	0.00542322	4.15785	NA	NA	NA	1	1	1	0	3	1.64413	-4.14211	1.62839	-4.4976	1.12375	-4.6623	NA	NA	0.10015	3.4412e-05	0.103442	6.87236e-06	0.26112	3.12692e-06	NA	NA	0.636779	0.00118414	0.706708	0.000584838	0.836562	0.000320435	NA	NA
ARMC6	5.5422e-05	0.00372653	-4.0315	Esophagus_Muscularis	9.60289e-06	0.00164943	4.42593	Brain_Spinal_cord_cervical_c-1	3.21255e-05	0.00475352	4.15785	NA	NA	NA	1	1	1	0	3	1.64413	-4.14211	1.62839	-4.4976	1.12375	-4.6623	NA	NA	0.10015	3.4412e-05	0.103442	6.87236e-06	0.26112	3.12692e-06	NA	NA	0.636779	0.00118414	0.706708	0.000584838	0.849293	0.000322606	NA	NA
ARMC6	5.5422e-05	0.00372653	-4.0315	Esophagus_Muscularis	9.60289e-06	0.00164943	4.42593	Breast_Mammary_Tissue	3.21255e-05	0.00380049	4.15785	NA	NA	NA	1	1	1	0	3	1.64413	-4.14211	1.62839	-4.4976	1.12375	-4.6623	NA	NA	0.10015	3.4412e-05	0.103442	6.87236e-06	0.26112	3.12692e-06	NA	NA	0.636779	0.00118414	0.706708	0.000584838	0.83241	0.000272816	NA	NA
ARMC6	5.5422e-05	0.00372653	-4.0315	Esophagus_Muscularis	9.60289e-06	0.00164943	4.42593	Colon_Sigmoid	3.21255e-05	0.0040263	4.15785	NA	NA	NA	1	1	1	0	3	1.64413	-4.14211	1.62839	-4.4976	1.12375	-4.6623	NA	NA	0.10015	3.4412e-05	0.103442	6.87236e-06	0.26112	3.12692e-06	NA	NA	0.636779	0.00118414	0.706708	0.000584838	0.832609	0.000267794	NA	NA
ARMC6	5.5422e-05	0.00372653	-4.0315	Esophagus_Muscularis	9.60289e-06	0.00164943	4.42593	Esophagus_Mucosa	3.21255e-05	0.00394207	4.15785	NA	NA	NA	1	1	1	0	3	1.64413	-4.14211	1.62839	-4.4976	1.12375	-4.6623	NA	NA	0.10015	3.4412e-05	0.103442	6.87236e-06	0.26112	3.12692e-06	NA	NA	0.636779	0.00118414	0.706708	0.000584838	0.836474	0.000263788	NA	NA
ARMC6	5.5422e-05	0.00372653	-4.0315	Esophagus_Muscularis	9.60289e-06	0.00164943	4.42593	Heart_Atrial_Appendage	3.21255e-05	0.00436087	-4.15785	NA	NA	NA	1	1	1	0	3	1.64413	-4.14211	1.62839	-4.4976	-1.12375	4.6623	NA	NA	0.10015	3.4412e-05	0.103442	6.87236e-06	0.26112	3.12692e-06	NA	NA	0.636779	0.00118414	0.706708	0.000584838	0.832427	0.000288099	NA	NA
ARMC6	5.5422e-05	0.00372653	-4.0315	Esophagus_Muscularis	9.60289e-06	0.00164943	4.42593	Lung	3.21255e-05	0.00369668	4.15785	NA	NA	NA	1	1	1	0	3	1.64413	-4.14211	1.62839	-4.4976	1.12375	-4.6623	NA	NA	0.10015	3.4412e-05	0.103442	6.87236e-06	0.26112	3.12692e-06	NA	NA	0.636779	0.00118414	0.706708	0.000584838	0.82214	0.00027225	NA	NA
ARMC6	5.5422e-05	0.00372653	-4.0315	Esophagus_Muscularis	9.60289e-06	0.00164943	4.42593	Small_Intestine_Terminal_Ileum	3.21255e-05	0.00397049	4.15785	NA	NA	NA	1	1	1	0	3	1.64413	-4.14211	1.62839	-4.4976	1.12375	-4.6623	NA	NA	0.10015	3.4412e-05	0.103442	6.87236e-06	0.26112	3.12692e-06	NA	NA	0.636779	0.00118414	0.706708	0.000584838	0.845331	0.000268739	NA	NA
ARMC6	5.5422e-05	0.00372653	-4.0315	Esophagus_Muscularis	9.60289e-06	0.00164943	4.42593	smultixcan	2.54929e-05	0.00336985	-4.21039	NA	NA	NA	1	1	1	0	3	1.64413	-4.14211	1.62839	-4.4976	-1.64119	4.20487	NA	NA	0.10015	3.4412e-05	0.103442	6.87236e-06	0.100759	2.61237e-05	NA	NA	0.636779	0.00118414	0.706708	0.000584838	0.680621	0.00159165	NA	NA
ARMC6	5.5422e-05	0.00372653	-4.0315	Lung	8.25578e-06	0.00149524	4.45844	Artery_Aorta	3.21255e-05	0.00398929	4.15785	NA	NA	NA	1	1	1	0	3	1.64413	-4.14211	1.57238	-4.55137	1.12375	-4.6623	NA	NA	0.10015	3.4412e-05	0.115862	5.32968e-06	0.26112	3.12692e-06	NA	NA	0.636779	0.00118414	0.729337	0.000480445	0.832429	0.000257721	NA	NA
ARMC6	5.5422e-05	0.00372653	-4.0315	Lung	8.25578e-06	0.00149524	4.45844	Brain_Anterior_cingulate_cortex_BA24	2.54929e-05	0.00403066	-4.21039	NA	NA	NA	1	1	1	0	3	1.64413	-4.14211	1.57238	-4.55137	-1.64119	4.20487	NA	NA	0.10015	3.4412e-05	0.115862	5.32968e-06	0.100759	2.61237e-05	NA	NA	0.636779	0.00118414	0.729337	0.000480445	0.703411	0.00196336	NA	NA
ARMC6	5.5422e-05	0.00372653	-4.0315	Lung	8.25578e-06	0.00149524	4.45844	Brain_Cerebellar_Hemisphere	2.54929e-05	0.00346853	-4.21039	NA	NA	NA	1	1	1	0	3	1.64413	-4.14211	1.57238	-4.55137	-1.64119	4.20487	NA	NA	0.10015	3.4412e-05	0.115862	5.32968e-06	0.100759	2.61237e-05	NA	NA	0.636779	0.00118414	0.729337	0.000480445	0.686392	0.00161229	NA	NA
ARMC6	5.5422e-05	0.00372653	-4.0315	Lung	8.25578e-06	0.00149524	4.45844	Brain_Cerebellum	2.54929e-05	0.00352167	-4.21039	NA	NA	NA	1	1	1	0	3	1.64413	-4.14211	1.57238	-4.55137	-1.64119	4.20487	NA	NA	0.10015	3.4412e-05	0.115862	5.32968e-06	0.100759	2.61237e-05	NA	NA	0.636779	0.00118414	0.729337	0.000480445	0.698864	0.00164794	NA	NA
ARMC6	5.5422e-05	0.00372653	-4.0315	Lung	8.25578e-06	0.00149524	4.45844	Brain_Cortex	2.54929e-05	0.00349411	-4.21039	NA	NA	NA	1	1	1	0	3	1.64413	-4.14211	1.57238	-4.55137	-1.64119	4.20487	NA	NA	0.10015	3.4412e-05	0.115862	5.32968e-06	0.100759	2.61237e-05	NA	NA	0.636779	0.00118414	0.729337	0.000480445	0.695036	0.00172061	NA	NA
ARMC6	5.5422e-05	0.00372653	-4.0315	Lung	8.25578e-06	0.00149524	4.45844	Brain_Hypothalamus	3.21255e-05	0.00542322	4.15785	NA	NA	NA	1	1	1	0	3	1.64413	-4.14211	1.57238	-4.55137	1.12375	-4.6623	NA	NA	0.10015	3.4412e-05	0.115862	5.32968e-06	0.26112	3.12692e-06	NA	NA	0.636779	0.00118414	0.729337	0.000480445	0.836562	0.000320435	NA	NA
ARMC6	5.5422e-05	0.00372653	-4.0315	Lung	8.25578e-06	0.00149524	4.45844	Brain_Spinal_cord_cervical_c-1	3.21255e-05	0.00475352	4.15785	NA	NA	NA	1	1	1	0	3	1.64413	-4.14211	1.57238	-4.55137	1.12375	-4.6623	NA	NA	0.10015	3.4412e-05	0.115862	5.32968e-06	0.26112	3.12692e-06	NA	NA	0.636779	0.00118414	0.729337	0.000480445	0.849293	0.000322606	NA	NA
ARMC6	5.5422e-05	0.00372653	-4.0315	Lung	8.25578e-06	0.00149524	4.45844	Breast_Mammary_Tissue	3.21255e-05	0.00380049	4.15785	NA	NA	NA	1	1	1	0	3	1.64413	-4.14211	1.57238	-4.55137	1.12375	-4.6623	NA	NA	0.10015	3.4412e-05	0.115862	5.32968e-06	0.26112	3.12692e-06	NA	NA	0.636779	0.00118414	0.729337	0.000480445	0.83241	0.000272816	NA	NA
ARMC6	5.5422e-05	0.00372653	-4.0315	Lung	8.25578e-06	0.00149524	4.45844	Colon_Sigmoid	3.21255e-05	0.0040263	4.15785	NA	NA	NA	1	1	1	0	3	1.64413	-4.14211	1.57238	-4.55137	1.12375	-4.6623	NA	NA	0.10015	3.4412e-05	0.115862	5.32968e-06	0.26112	3.12692e-06	NA	NA	0.636779	0.00118414	0.729337	0.000480445	0.832609	0.000267794	NA	NA
ARMC6	5.5422e-05	0.00372653	-4.0315	Lung	8.25578e-06	0.00149524	4.45844	Esophagus_Mucosa	3.21255e-05	0.00394207	4.15785	NA	NA	NA	1	1	1	0	3	1.64413	-4.14211	1.57238	-4.55137	1.12375	-4.6623	NA	NA	0.10015	3.4412e-05	0.115862	5.32968e-06	0.26112	3.12692e-06	NA	NA	0.636779	0.00118414	0.729337	0.000480445	0.836474	0.000263788	NA	NA
ARMC6	5.5422e-05	0.00372653	-4.0315	Lung	8.25578e-06	0.00149524	4.45844	Heart_Atrial_Appendage	3.21255e-05	0.00436087	-4.15785	NA	NA	NA	1	1	1	0	3	1.64413	-4.14211	1.57238	-4.55137	-1.12375	4.6623	NA	NA	0.10015	3.4412e-05	0.115862	5.32968e-06	0.26112	3.12692e-06	NA	NA	0.636779	0.00118414	0.729337	0.000480445	0.832427	0.000288099	NA	NA
ARMC6	5.5422e-05	0.00372653	-4.0315	Lung	8.25578e-06	0.00149524	4.45844	Lung	3.21255e-05	0.00369668	4.15785	NA	NA	NA	1	1	1	0	3	1.64413	-4.14211	1.57238	-4.55137	1.12375	-4.6623	NA	NA	0.10015	3.4412e-05	0.115862	5.32968e-06	0.26112	3.12692e-06	NA	NA	0.636779	0.00118414	0.729337	0.000480445	0.82214	0.00027225	NA	NA
ARMC6	5.5422e-05	0.00372653	-4.0315	Lung	8.25578e-06	0.00149524	4.45844	Small_Intestine_Terminal_Ileum	3.21255e-05	0.00397049	4.15785	NA	NA	NA	1	1	1	0	3	1.64413	-4.14211	1.57238	-4.55137	1.12375	-4.6623	NA	NA	0.10015	3.4412e-05	0.115862	5.32968e-06	0.26112	3.12692e-06	NA	NA	0.636779	0.00118414	0.729337	0.000480445	0.845331	0.000268739	NA	NA
ARMC6	5.5422e-05	0.00372653	-4.0315	Lung	8.25578e-06	0.00149524	4.45844	smultixcan	2.54929e-05	0.00336985	-4.21039	NA	NA	NA	1	1	1	0	3	1.64413	-4.14211	1.57238	-4.55137	-1.64119	4.20487	NA	NA	0.10015	3.4412e-05	0.115862	5.32968e-06	0.100759	2.61237e-05	NA	NA	0.636779	0.00118414	0.729337	0.000480445	0.680621	0.00159165	NA	NA
ARMC6	5.5422e-05	0.00372653	-4.0315	Nerve_Tibial	3.21255e-05	0.00450782	4.15785	Artery_Aorta	3.21255e-05	0.00398929	4.15785	NA	NA	NA	1	1	1	0	3	1.64413	-4.14211	1.12375	-4.6623	1.12375	-4.6623	NA	NA	0.10015	3.4412e-05	0.26112	3.12692e-06	0.26112	3.12692e-06	NA	NA	0.636779	0.00118414	0.834345	0.000342902	0.832429	0.000257721	NA	NA
ARMC6	5.5422e-05	0.00372653	-4.0315	Nerve_Tibial	3.21255e-05	0.00450782	4.15785	Brain_Anterior_cingulate_cortex_BA24	2.54929e-05	0.00403066	-4.21039	NA	NA	NA	1	1	1	0	3	1.64413	-4.14211	1.12375	-4.6623	-1.64119	4.20487	NA	NA	0.10015	3.4412e-05	0.26112	3.12692e-06	0.100759	2.61237e-05	NA	NA	0.636779	0.00118414	0.834345	0.000342902	0.703411	0.00196336	NA	NA
ARMC6	5.5422e-05	0.00372653	-4.0315	Nerve_Tibial	3.21255e-05	0.00450782	4.15785	Brain_Cerebellar_Hemisphere	2.54929e-05	0.00346853	-4.21039	NA	NA	NA	1	1	1	0	3	1.64413	-4.14211	1.12375	-4.6623	-1.64119	4.20487	NA	NA	0.10015	3.4412e-05	0.26112	3.12692e-06	0.100759	2.61237e-05	NA	NA	0.636779	0.00118414	0.834345	0.000342902	0.686392	0.00161229	NA	NA
ARMC6	5.5422e-05	0.00372653	-4.0315	Nerve_Tibial	3.21255e-05	0.00450782	4.15785	Brain_Cerebellum	2.54929e-05	0.00352167	-4.21039	NA	NA	NA	1	1	1	0	3	1.64413	-4.14211	1.12375	-4.6623	-1.64119	4.20487	NA	NA	0.10015	3.4412e-05	0.26112	3.12692e-06	0.100759	2.61237e-05	NA	NA	0.636779	0.00118414	0.834345	0.000342902	0.698864	0.00164794	NA	NA
ARMC6	5.5422e-05	0.00372653	-4.0315	Nerve_Tibial	3.21255e-05	0.00450782	4.15785	Brain_Cortex	2.54929e-05	0.00349411	-4.21039	NA	NA	NA	1	1	1	0	3	1.64413	-4.14211	1.12375	-4.6623	-1.64119	4.20487	NA	NA	0.10015	3.4412e-05	0.26112	3.12692e-06	0.100759	2.61237e-05	NA	NA	0.636779	0.00118414	0.834345	0.000342902	0.695036	0.00172061	NA	NA
ARMC6	5.5422e-05	0.00372653	-4.0315	Nerve_Tibial	3.21255e-05	0.00450782	4.15785	Brain_Hypothalamus	3.21255e-05	0.00542322	4.15785	NA	NA	NA	1	1	1	0	3	1.64413	-4.14211	1.12375	-4.6623	1.12375	-4.6623	NA	NA	0.10015	3.4412e-05	0.26112	3.12692e-06	0.26112	3.12692e-06	NA	NA	0.636779	0.00118414	0.834345	0.000342902	0.836562	0.000320435	NA	NA
ARMC6	5.5422e-05	0.00372653	-4.0315	Nerve_Tibial	3.21255e-05	0.00450782	4.15785	Brain_Spinal_cord_cervical_c-1	3.21255e-05	0.00475352	4.15785	NA	NA	NA	1	1	1	0	3	1.64413	-4.14211	1.12375	-4.6623	1.12375	-4.6623	NA	NA	0.10015	3.4412e-05	0.26112	3.12692e-06	0.26112	3.12692e-06	NA	NA	0.636779	0.00118414	0.834345	0.000342902	0.849293	0.000322606	NA	NA
ARMC6	5.5422e-05	0.00372653	-4.0315	Nerve_Tibial	3.21255e-05	0.00450782	4.15785	Breast_Mammary_Tissue	3.21255e-05	0.00380049	4.15785	NA	NA	NA	1	1	1	0	3	1.64413	-4.14211	1.12375	-4.6623	1.12375	-4.6623	NA	NA	0.10015	3.4412e-05	0.26112	3.12692e-06	0.26112	3.12692e-06	NA	NA	0.636779	0.00118414	0.834345	0.000342902	0.83241	0.000272816	NA	NA
ARMC6	5.5422e-05	0.00372653	-4.0315	Nerve_Tibial	3.21255e-05	0.00450782	4.15785	Colon_Sigmoid	3.21255e-05	0.0040263	4.15785	NA	NA	NA	1	1	1	0	3	1.64413	-4.14211	1.12375	-4.6623	1.12375	-4.6623	NA	NA	0.10015	3.4412e-05	0.26112	3.12692e-06	0.26112	3.12692e-06	NA	NA	0.636779	0.00118414	0.834345	0.000342902	0.832609	0.000267794	NA	NA
ARMC6	5.5422e-05	0.00372653	-4.0315	Nerve_Tibial	3.21255e-05	0.00450782	4.15785	Esophagus_Mucosa	3.21255e-05	0.00394207	4.15785	NA	NA	NA	1	1	1	0	3	1.64413	-4.14211	1.12375	-4.6623	1.12375	-4.6623	NA	NA	0.10015	3.4412e-05	0.26112	3.12692e-06	0.26112	3.12692e-06	NA	NA	0.636779	0.00118414	0.834345	0.000342902	0.836474	0.000263788	NA	NA
ARMC6	5.5422e-05	0.00372653	-4.0315	Nerve_Tibial	3.21255e-05	0.00450782	4.15785	Heart_Atrial_Appendage	3.21255e-05	0.00436087	-4.15785	NA	NA	NA	1	1	1	0	3	1.64413	-4.14211	1.12375	-4.6623	-1.12375	4.6623	NA	NA	0.10015	3.4412e-05	0.26112	3.12692e-06	0.26112	3.12692e-06	NA	NA	0.636779	0.00118414	0.834345	0.000342902	0.832427	0.000288099	NA	NA
ARMC6	5.5422e-05	0.00372653	-4.0315	Nerve_Tibial	3.21255e-05	0.00450782	4.15785	Lung	3.21255e-05	0.00369668	4.15785	NA	NA	NA	1	1	1	0	3	1.64413	-4.14211	1.12375	-4.6623	1.12375	-4.6623	NA	NA	0.10015	3.4412e-05	0.26112	3.12692e-06	0.26112	3.12692e-06	NA	NA	0.636779	0.00118414	0.834345	0.000342902	0.82214	0.00027225	NA	NA
ARMC6	5.5422e-05	0.00372653	-4.0315	Nerve_Tibial	3.21255e-05	0.00450782	4.15785	Small_Intestine_Terminal_Ileum	3.21255e-05	0.00397049	4.15785	NA	NA	NA	1	1	1	0	3	1.64413	-4.14211	1.12375	-4.6623	1.12375	-4.6623	NA	NA	0.10015	3.4412e-05	0.26112	3.12692e-06	0.26112	3.12692e-06	NA	NA	0.636779	0.00118414	0.834345	0.000342902	0.845331	0.000268739	NA	NA
ARMC6	5.5422e-05	0.00372653	-4.0315	Nerve_Tibial	3.21255e-05	0.00450782	4.15785	smultixcan	2.54929e-05	0.00336985	-4.21039	NA	NA	NA	1	1	1	0	3	1.64413	-4.14211	1.12375	-4.6623	-1.64119	4.20487	NA	NA	0.10015	3.4412e-05	0.26112	3.12692e-06	0.100759	2.61237e-05	NA	NA	0.636779	0.00118414	0.834345	0.000342902	0.680621	0.00159165	NA	NA
ARMC6	5.5422e-05	0.00372653	-4.0315	Skin_Not_Sun_Exposed_Suprapubic	6.94465e-06	0.00137103	4.49538	Artery_Aorta	3.21255e-05	0.00398929	4.15785	NA	NA	NA	1	1	1	0	3	1.64413	-4.14211	1.51983	-4.67601	1.12375	-4.6623	NA	NA	0.10015	3.4412e-05	0.128553	2.92505e-06	0.26112	3.12692e-06	NA	NA	0.636779	0.00118414	0.744677	0.000315277	0.832429	0.000257721	NA	NA
ARMC6	5.5422e-05	0.00372653	-4.0315	Skin_Not_Sun_Exposed_Suprapubic	6.94465e-06	0.00137103	4.49538	Brain_Anterior_cingulate_cortex_BA24	2.54929e-05	0.00403066	-4.21039	NA	NA	NA	1	1	1	0	3	1.64413	-4.14211	1.51983	-4.67601	-1.64119	4.20487	NA	NA	0.10015	3.4412e-05	0.128553	2.92505e-06	0.100759	2.61237e-05	NA	NA	0.636779	0.00118414	0.744677	0.000315277	0.703411	0.00196336	NA	NA
ARMC6	5.5422e-05	0.00372653	-4.0315	Skin_Not_Sun_Exposed_Suprapubic	6.94465e-06	0.00137103	4.49538	Brain_Cerebellar_Hemisphere	2.54929e-05	0.00346853	-4.21039	NA	NA	NA	1	1	1	0	3	1.64413	-4.14211	1.51983	-4.67601	-1.64119	4.20487	NA	NA	0.10015	3.4412e-05	0.128553	2.92505e-06	0.100759	2.61237e-05	NA	NA	0.636779	0.00118414	0.744677	0.000315277	0.686392	0.00161229	NA	NA
ARMC6	5.5422e-05	0.00372653	-4.0315	Skin_Not_Sun_Exposed_Suprapubic	6.94465e-06	0.00137103	4.49538	Brain_Cerebellum	2.54929e-05	0.00352167	-4.21039	NA	NA	NA	1	1	1	0	3	1.64413	-4.14211	1.51983	-4.67601	-1.64119	4.20487	NA	NA	0.10015	3.4412e-05	0.128553	2.92505e-06	0.100759	2.61237e-05	NA	NA	0.636779	0.00118414	0.744677	0.000315277	0.698864	0.00164794	NA	NA
ARMC6	5.5422e-05	0.00372653	-4.0315	Skin_Not_Sun_Exposed_Suprapubic	6.94465e-06	0.00137103	4.49538	Brain_Cortex	2.54929e-05	0.00349411	-4.21039	NA	NA	NA	1	1	1	0	3	1.64413	-4.14211	1.51983	-4.67601	-1.64119	4.20487	NA	NA	0.10015	3.4412e-05	0.128553	2.92505e-06	0.100759	2.61237e-05	NA	NA	0.636779	0.00118414	0.744677	0.000315277	0.695036	0.00172061	NA	NA
ARMC6	5.5422e-05	0.00372653	-4.0315	Skin_Not_Sun_Exposed_Suprapubic	6.94465e-06	0.00137103	4.49538	Brain_Hypothalamus	3.21255e-05	0.00542322	4.15785	NA	NA	NA	1	1	1	0	3	1.64413	-4.14211	1.51983	-4.67601	1.12375	-4.6623	NA	NA	0.10015	3.4412e-05	0.128553	2.92505e-06	0.26112	3.12692e-06	NA	NA	0.636779	0.00118414	0.744677	0.000315277	0.836562	0.000320435	NA	NA
ARMC6	5.5422e-05	0.00372653	-4.0315	Skin_Not_Sun_Exposed_Suprapubic	6.94465e-06	0.00137103	4.49538	Brain_Spinal_cord_cervical_c-1	3.21255e-05	0.00475352	4.15785	NA	NA	NA	1	1	1	0	3	1.64413	-4.14211	1.51983	-4.67601	1.12375	-4.6623	NA	NA	0.10015	3.4412e-05	0.128553	2.92505e-06	0.26112	3.12692e-06	NA	NA	0.636779	0.00118414	0.744677	0.000315277	0.849293	0.000322606	NA	NA
ARMC6	5.5422e-05	0.00372653	-4.0315	Skin_Not_Sun_Exposed_Suprapubic	6.94465e-06	0.00137103	4.49538	Breast_Mammary_Tissue	3.21255e-05	0.00380049	4.15785	NA	NA	NA	1	1	1	0	3	1.64413	-4.14211	1.51983	-4.67601	1.12375	-4.6623	NA	NA	0.10015	3.4412e-05	0.128553	2.92505e-06	0.26112	3.12692e-06	NA	NA	0.636779	0.00118414	0.744677	0.000315277	0.83241	0.000272816	NA	NA
ARMC6	5.5422e-05	0.00372653	-4.0315	Skin_Not_Sun_Exposed_Suprapubic	6.94465e-06	0.00137103	4.49538	Colon_Sigmoid	3.21255e-05	0.0040263	4.15785	NA	NA	NA	1	1	1	0	3	1.64413	-4.14211	1.51983	-4.67601	1.12375	-4.6623	NA	NA	0.10015	3.4412e-05	0.128553	2.92505e-06	0.26112	3.12692e-06	NA	NA	0.636779	0.00118414	0.744677	0.000315277	0.832609	0.000267794	NA	NA
ARMC6	5.5422e-05	0.00372653	-4.0315	Skin_Not_Sun_Exposed_Suprapubic	6.94465e-06	0.00137103	4.49538	Esophagus_Mucosa	3.21255e-05	0.00394207	4.15785	NA	NA	NA	1	1	1	0	3	1.64413	-4.14211	1.51983	-4.67601	1.12375	-4.6623	NA	NA	0.10015	3.4412e-05	0.128553	2.92505e-06	0.26112	3.12692e-06	NA	NA	0.636779	0.00118414	0.744677	0.000315277	0.836474	0.000263788	NA	NA
ARMC6	5.5422e-05	0.00372653	-4.0315	Skin_Not_Sun_Exposed_Suprapubic	6.94465e-06	0.00137103	4.49538	Heart_Atrial_Appendage	3.21255e-05	0.00436087	-4.15785	NA	NA	NA	1	1	1	0	3	1.64413	-4.14211	1.51983	-4.67601	-1.12375	4.6623	NA	NA	0.10015	3.4412e-05	0.128553	2.92505e-06	0.26112	3.12692e-06	NA	NA	0.636779	0.00118414	0.744677	0.000315277	0.832427	0.000288099	NA	NA
ARMC6	5.5422e-05	0.00372653	-4.0315	Skin_Not_Sun_Exposed_Suprapubic	6.94465e-06	0.00137103	4.49538	Lung	3.21255e-05	0.00369668	4.15785	NA	NA	NA	1	1	1	0	3	1.64413	-4.14211	1.51983	-4.67601	1.12375	-4.6623	NA	NA	0.10015	3.4412e-05	0.128553	2.92505e-06	0.26112	3.12692e-06	NA	NA	0.636779	0.00118414	0.744677	0.000315277	0.82214	0.00027225	NA	NA
ARMC6	5.5422e-05	0.00372653	-4.0315	Skin_Not_Sun_Exposed_Suprapubic	6.94465e-06	0.00137103	4.49538	Small_Intestine_Terminal_Ileum	3.21255e-05	0.00397049	4.15785	NA	NA	NA	1	1	1	0	3	1.64413	-4.14211	1.51983	-4.67601	1.12375	-4.6623	NA	NA	0.10015	3.4412e-05	0.128553	2.92505e-06	0.26112	3.12692e-06	NA	NA	0.636779	0.00118414	0.744677	0.000315277	0.845331	0.000268739	NA	NA
ARMC6	5.5422e-05	0.00372653	-4.0315	Skin_Not_Sun_Exposed_Suprapubic	6.94465e-06	0.00137103	4.49538	smultixcan	2.54929e-05	0.00336985	-4.21039	NA	NA	NA	1	1	1	0	3	1.64413	-4.14211	1.51983	-4.67601	-1.64119	4.20487	NA	NA	0.10015	3.4412e-05	0.128553	2.92505e-06	0.100759	2.61237e-05	NA	NA	0.636779	0.00118414	0.744677	0.000315277	0.680621	0.00159165	NA	NA
ARMC6	5.5422e-05	0.00372653	-4.0315	Whole_Blood	8.25578e-06	0.00156653	4.45844	Artery_Aorta	3.21255e-05	0.00398929	4.15785	NA	NA	NA	1	1	1	0	3	1.64413	-4.14211	1.57238	-4.55137	1.12375	-4.6623	NA	NA	0.10015	3.4412e-05	0.115862	5.32968e-06	0.26112	3.12692e-06	NA	NA	0.636779	0.00118414	0.722059	0.000504482	0.832429	0.000257721	NA	NA
ARMC6	5.5422e-05	0.00372653	-4.0315	Whole_Blood	8.25578e-06	0.00156653	4.45844	Brain_Anterior_cingulate_cortex_BA24	2.54929e-05	0.00403066	-4.21039	NA	NA	NA	1	1	1	0	3	1.64413	-4.14211	1.57238	-4.55137	-1.64119	4.20487	NA	NA	0.10015	3.4412e-05	0.115862	5.32968e-06	0.100759	2.61237e-05	NA	NA	0.636779	0.00118414	0.722059	0.000504482	0.703411	0.00196336	NA	NA
ARMC6	5.5422e-05	0.00372653	-4.0315	Whole_Blood	8.25578e-06	0.00156653	4.45844	Brain_Cerebellar_Hemisphere	2.54929e-05	0.00346853	-4.21039	NA	NA	NA	1	1	1	0	3	1.64413	-4.14211	1.57238	-4.55137	-1.64119	4.20487	NA	NA	0.10015	3.4412e-05	0.115862	5.32968e-06	0.100759	2.61237e-05	NA	NA	0.636779	0.00118414	0.722059	0.000504482	0.686392	0.00161229	NA	NA
ARMC6	5.5422e-05	0.00372653	-4.0315	Whole_Blood	8.25578e-06	0.00156653	4.45844	Brain_Cerebellum	2.54929e-05	0.00352167	-4.21039	NA	NA	NA	1	1	1	0	3	1.64413	-4.14211	1.57238	-4.55137	-1.64119	4.20487	NA	NA	0.10015	3.4412e-05	0.115862	5.32968e-06	0.100759	2.61237e-05	NA	NA	0.636779	0.00118414	0.722059	0.000504482	0.698864	0.00164794	NA	NA
ARMC6	5.5422e-05	0.00372653	-4.0315	Whole_Blood	8.25578e-06	0.00156653	4.45844	Brain_Cortex	2.54929e-05	0.00349411	-4.21039	NA	NA	NA	1	1	1	0	3	1.64413	-4.14211	1.57238	-4.55137	-1.64119	4.20487	NA	NA	0.10015	3.4412e-05	0.115862	5.32968e-06	0.100759	2.61237e-05	NA	NA	0.636779	0.00118414	0.722059	0.000504482	0.695036	0.00172061	NA	NA
ARMC6	5.5422e-05	0.00372653	-4.0315	Whole_Blood	8.25578e-06	0.00156653	4.45844	Brain_Hypothalamus	3.21255e-05	0.00542322	4.15785	NA	NA	NA	1	1	1	0	3	1.64413	-4.14211	1.57238	-4.55137	1.12375	-4.6623	NA	NA	0.10015	3.4412e-05	0.115862	5.32968e-06	0.26112	3.12692e-06	NA	NA	0.636779	0.00118414	0.722059	0.000504482	0.836562	0.000320435	NA	NA
ARMC6	5.5422e-05	0.00372653	-4.0315	Whole_Blood	8.25578e-06	0.00156653	4.45844	Brain_Spinal_cord_cervical_c-1	3.21255e-05	0.00475352	4.15785	NA	NA	NA	1	1	1	0	3	1.64413	-4.14211	1.57238	-4.55137	1.12375	-4.6623	NA	NA	0.10015	3.4412e-05	0.115862	5.32968e-06	0.26112	3.12692e-06	NA	NA	0.636779	0.00118414	0.722059	0.000504482	0.849293	0.000322606	NA	NA
ARMC6	5.5422e-05	0.00372653	-4.0315	Whole_Blood	8.25578e-06	0.00156653	4.45844	Breast_Mammary_Tissue	3.21255e-05	0.00380049	4.15785	NA	NA	NA	1	1	1	0	3	1.64413	-4.14211	1.57238	-4.55137	1.12375	-4.6623	NA	NA	0.10015	3.4412e-05	0.115862	5.32968e-06	0.26112	3.12692e-06	NA	NA	0.636779	0.00118414	0.722059	0.000504482	0.83241	0.000272816	NA	NA
ARMC6	5.5422e-05	0.00372653	-4.0315	Whole_Blood	8.25578e-06	0.00156653	4.45844	Colon_Sigmoid	3.21255e-05	0.0040263	4.15785	NA	NA	NA	1	1	1	0	3	1.64413	-4.14211	1.57238	-4.55137	1.12375	-4.6623	NA	NA	0.10015	3.4412e-05	0.115862	5.32968e-06	0.26112	3.12692e-06	NA	NA	0.636779	0.00118414	0.722059	0.000504482	0.832609	0.000267794	NA	NA
ARMC6	5.5422e-05	0.00372653	-4.0315	Whole_Blood	8.25578e-06	0.00156653	4.45844	Esophagus_Mucosa	3.21255e-05	0.00394207	4.15785	NA	NA	NA	1	1	1	0	3	1.64413	-4.14211	1.57238	-4.55137	1.12375	-4.6623	NA	NA	0.10015	3.4412e-05	0.115862	5.32968e-06	0.26112	3.12692e-06	NA	NA	0.636779	0.00118414	0.722059	0.000504482	0.836474	0.000263788	NA	NA
ARMC6	5.5422e-05	0.00372653	-4.0315	Whole_Blood	8.25578e-06	0.00156653	4.45844	Heart_Atrial_Appendage	3.21255e-05	0.00436087	-4.15785	NA	NA	NA	1	1	1	0	3	1.64413	-4.14211	1.57238	-4.55137	-1.12375	4.6623	NA	NA	0.10015	3.4412e-05	0.115862	5.32968e-06	0.26112	3.12692e-06	NA	NA	0.636779	0.00118414	0.722059	0.000504482	0.832427	0.000288099	NA	NA
ARMC6	5.5422e-05	0.00372653	-4.0315	Whole_Blood	8.25578e-06	0.00156653	4.45844	Lung	3.21255e-05	0.00369668	4.15785	NA	NA	NA	1	1	1	0	3	1.64413	-4.14211	1.57238	-4.55137	1.12375	-4.6623	NA	NA	0.10015	3.4412e-05	0.115862	5.32968e-06	0.26112	3.12692e-06	NA	NA	0.636779	0.00118414	0.722059	0.000504482	0.82214	0.00027225	NA	NA
ARMC6	5.5422e-05	0.00372653	-4.0315	Whole_Blood	8.25578e-06	0.00156653	4.45844	Small_Intestine_Terminal_Ileum	3.21255e-05	0.00397049	4.15785	NA	NA	NA	1	1	1	0	3	1.64413	-4.14211	1.57238	-4.55137	1.12375	-4.6623	NA	NA	0.10015	3.4412e-05	0.115862	5.32968e-06	0.26112	3.12692e-06	NA	NA	0.636779	0.00118414	0.722059	0.000504482	0.845331	0.000268739	NA	NA
ARMC6	5.5422e-05	0.00372653	-4.0315	Whole_Blood	8.25578e-06	0.00156653	4.45844	smultixcan	2.54929e-05	0.00336985	-4.21039	NA	NA	NA	1	1	1	0	3	1.64413	-4.14211	1.57238	-4.55137	-1.64119	4.20487	NA	NA	0.10015	3.4412e-05	0.115862	5.32968e-06	0.100759	2.61237e-05	NA	NA	0.636779	0.00118414	0.722059	0.000504482	0.680621	0.00159165	NA	NA
CD46	5.7853e-05	0.00381639	-4.0214	Colon_Transverse	3.43532e-05	0.00454844	-4.14251	Adipose_Subcutaneous	2.17321e-05	0.00306849	-4.24631	NA	NA	NA	1	1	1	0	3	2.64271	-3.15279	-2.24841	3.54491	-2.55781	3.38739	NA	NA	0.0082246	0.0016172	0.0245499	0.000392748	0.0105332	0.000705597	NA	NA	0.322404	0.0210854	0.537389	0.0144559	0.384878	0.0202389	NA	NA
CD46	5.7853e-05	0.00381639	-4.0214	Colon_Transverse	3.43532e-05	0.00454844	-4.14251	Adipose_Visceral_Omentum	4.09294e-05	0.00458814	-4.10217	NA	NA	NA	1	1	1	0	3	2.64271	-3.15279	-2.24841	3.54491	-2.43681	3.30156	NA	NA	0.0082246	0.0016172	0.0245499	0.000392748	0.0148173	0.000961502	NA	NA	0.322404	0.0210854	0.537389	0.0144559	0.438048	0.0253361	NA	NA
CD46	5.7853e-05	0.00381639	-4.0214	Colon_Transverse	3.43532e-05	0.00454844	-4.14251	Adrenal_Gland	2.17321e-05	0.00273477	-4.24631	NA	NA	NA	1	1	1	0	3	2.64271	-3.15279	-2.24841	3.54491	-2.55781	3.38739	NA	NA	0.0082246	0.0016172	0.0245499	0.000392748	0.0105332	0.000705597	NA	NA	0.322404	0.0210854	0.537389	0.0144559	0.404859	0.0190332	NA	NA
CD46	5.7853e-05	0.00381639	-4.0214	Colon_Transverse	3.43532e-05	0.00454844	-4.14251	Artery_Aorta	4.20081e-05	0.00480773	-4.09615	NA	NA	NA	1	1	1	0	3	2.64271	-3.15279	-2.24841	3.54491	-2.4067	3.32457	NA	NA	0.0082246	0.0016172	0.0245499	0.000392748	0.0160975	0.00088555	NA	NA	0.322404	0.0210854	0.537389	0.0144559	0.465315	0.0233408	NA	NA
CD46	5.7853e-05	0.00381639	-4.0214	Colon_Transverse	3.43532e-05	0.00454844	-4.14251	Artery_Coronary	4.20081e-05	0.00469426	-4.09615	NA	NA	NA	1	1	1	0	3	2.64271	-3.15279	-2.24841	3.54491	-2.4067	3.32457	NA	NA	0.0082246	0.0016172	0.0245499	0.000392748	0.0160975	0.00088555	NA	NA	0.322404	0.0210854	0.537389	0.0144559	0.456157	0.0249954	NA	NA
CD46	5.7853e-05	0.00381639	-4.0214	Colon_Transverse	3.43532e-05	0.00454844	-4.14251	Artery_Tibial	4.20081e-05	0.00467171	-4.09615	NA	NA	NA	1	1	1	0	3	2.64271	-3.15279	-2.24841	3.54491	-2.4067	3.32457	NA	NA	0.0082246	0.0016172	0.0245499	0.000392748	0.0160975	0.00088555	NA	NA	0.322404	0.0210854	0.537389	0.0144559	0.46824	0.0235295	NA	NA
CD46	5.7853e-05	0.00381639	-4.0214	Colon_Transverse	3.43532e-05	0.00454844	-4.14251	Brain_Amygdala	2.17321e-05	0.00477629	-4.24631	NA	NA	NA	1	1	1	0	3	2.64271	-3.15279	-2.24841	3.54491	-2.55781	3.38739	NA	NA	0.0082246	0.0016172	0.0245499	0.000392748	0.0105332	0.000705597	NA	NA	0.322404	0.0210854	0.537389	0.0144559	0.424947	0.0251134	NA	NA
CD46	5.7853e-05	0.00381639	-4.0214	Colon_Transverse	3.43532e-05	0.00454844	-4.14251	Brain_Anterior_cingulate_cortex_BA24	4.09294e-05	0.00579459	-4.10217	NA	NA	NA	1	1	1	0	3	2.64271	-3.15279	-2.24841	3.54491	-2.43681	3.30156	NA	NA	0.0082246	0.0016172	0.0245499	0.000392748	0.0148173	0.000961502	NA	NA	0.322404	0.0210854	0.537389	0.0144559	0.478433	0.0279879	NA	NA
CD46	5.7853e-05	0.00381639	-4.0214	Colon_Transverse	3.43532e-05	0.00454844	-4.14251	Brain_Caudate_basal_ganglia	4.09294e-05	0.00576004	-4.10217	NA	NA	NA	1	1	1	0	3	2.64271	-3.15279	-2.24841	3.54491	-2.43681	3.30156	NA	NA	0.0082246	0.0016172	0.0245499	0.000392748	0.0148173	0.000961502	NA	NA	0.322404	0.0210854	0.537389	0.0144559	0.458827	0.0281395	NA	NA
CD46	5.7853e-05	0.00381639	-4.0214	Colon_Transverse	3.43532e-05	0.00454844	-4.14251	Brain_Cerebellar_Hemisphere	3.34503e-05	0.00423471	4.14861	NA	NA	NA	1	1	1	0	3	2.64271	-3.15279	-2.24841	3.54491	2.44933	-3.35598	NA	NA	0.0082246	0.0016172	0.0245499	0.000392748	0.0143123	0.000790848	NA	NA	0.322404	0.0210854	0.537389	0.0144559	0.431508	0.0210967	NA	NA
CD46	5.7853e-05	0.00381639	-4.0214	Colon_Transverse	3.43532e-05	0.00454844	-4.14251	Brain_Cerebellum	4.09294e-05	0.0051255	-4.10217	NA	NA	NA	1	1	1	0	3	2.64271	-3.15279	-2.24841	3.54491	-2.43681	3.30156	NA	NA	0.0082246	0.0016172	0.0245499	0.000392748	0.0148173	0.000961502	NA	NA	0.322404	0.0210854	0.537389	0.0144559	0.448234	0.0248331	NA	NA
CD46	5.7853e-05	0.00381639	-4.0214	Colon_Transverse	3.43532e-05	0.00454844	-4.14251	Brain_Cortex	2.17321e-05	0.00317613	-4.24631	NA	NA	NA	1	1	1	0	3	2.64271	-3.15279	-2.24841	3.54491	-2.55781	3.38739	NA	NA	0.0082246	0.0016172	0.0245499	0.000392748	0.0105332	0.000705597	NA	NA	0.322404	0.0210854	0.537389	0.0144559	0.396016	0.021074	NA	NA
CD46	5.7853e-05	0.00381639	-4.0214	Colon_Transverse	3.43532e-05	0.00454844	-4.14251	Brain_Frontal_Cortex_BA9	4.09294e-05	0.0055294	-4.10217	NA	NA	NA	1	1	1	0	3	2.64271	-3.15279	-2.24841	3.54491	-2.43681	3.30156	NA	NA	0.0082246	0.0016172	0.0245499	0.000392748	0.0148173	0.000961502	NA	NA	0.322404	0.0210854	0.537389	0.0144559	0.452835	0.0268136	NA	NA
CD46	5.7853e-05	0.00381639	-4.0214	Colon_Transverse	3.43532e-05	0.00454844	-4.14251	Brain_Hippocampus	2.17321e-05	0.00446847	-4.24631	NA	NA	NA	1	1	1	0	3	2.64271	-3.15279	-2.24841	3.54491	-2.55781	3.38739	NA	NA	0.0082246	0.0016172	0.0245499	0.000392748	0.0105332	0.000705597	NA	NA	0.322404	0.0210854	0.537389	0.0144559	0.41675	0.0228294	NA	NA
CD46	5.7853e-05	0.00381639	-4.0214	Colon_Transverse	3.43532e-05	0.00454844	-4.14251	Brain_Hypothalamus	4.20081e-05	0.0067876	-4.09615	NA	NA	NA	1	1	1	0	3	2.64271	-3.15279	-2.24841	3.54491	-2.4067	3.32457	NA	NA	0.0082246	0.0016172	0.0245499	0.000392748	0.0160975	0.00088555	NA	NA	0.322404	0.0210854	0.537389	0.0144559	0.478907	0.0269407	NA	NA
CD46	5.7853e-05	0.00381639	-4.0214	Colon_Transverse	3.43532e-05	0.00454844	-4.14251	Brain_Nucleus_accumbens_basal_ganglia	2.07289e-05	0.00344016	-4.25689	NA	NA	NA	1	1	1	0	3	2.64271	-3.15279	-2.24841	3.54491	-2.90287	3.05311	NA	NA	0.0082246	0.0016172	0.0245499	0.000392748	0.00369758	0.00226483	NA	NA	0.322404	0.0210854	0.537389	0.0144559	0.274099	0.0505017	NA	NA
CD46	5.7853e-05	0.00381639	-4.0214	Colon_Transverse	3.43532e-05	0.00454844	-4.14251	Brain_Putamen_basal_ganglia	2.17321e-05	0.00428927	-4.24631	NA	NA	NA	1	1	1	0	3	2.64271	-3.15279	-2.24841	3.54491	-2.55781	3.38739	NA	NA	0.0082246	0.0016172	0.0245499	0.000392748	0.0105332	0.000705597	NA	NA	0.322404	0.0210854	0.537389	0.0144559	0.406359	0.0218254	NA	NA
CD46	5.7853e-05	0.00381639	-4.0214	Colon_Transverse	3.43532e-05	0.00454844	-4.14251	Brain_Spinal_cord_cervical_c-1	2.17321e-05	0.00372766	-4.24631	NA	NA	NA	1	1	1	0	3	2.64271	-3.15279	-2.24841	3.54491	-2.55781	3.38739	NA	NA	0.0082246	0.0016172	0.0245499	0.000392748	0.0105332	0.000705597	NA	NA	0.322404	0.0210854	0.537389	0.0144559	0.421491	0.0229273	NA	NA
CD46	5.7853e-05	0.00381639	-4.0214	Colon_Transverse	3.43532e-05	0.00454844	-4.14251	Brain_Substantia_nigra	4.20081e-05	0.00635417	-4.09615	NA	NA	NA	1	1	1	0	3	2.64271	-3.15279	-2.24841	3.54491	-2.4067	3.32457	NA	NA	0.0082246	0.0016172	0.0245499	0.000392748	0.0160975	0.00088555	NA	NA	0.322404	0.0210854	0.537389	0.0144559	0.473059	0.0288314	NA	NA
CD46	5.7853e-05	0.00381639	-4.0214	Colon_Transverse	3.43532e-05	0.00454844	-4.14251	Breast_Mammary_Tissue	2.17321e-05	0.00288185	-4.24631	NA	NA	NA	1	1	1	0	3	2.64271	-3.15279	-2.24841	3.54491	-2.55781	3.38739	NA	NA	0.0082246	0.0016172	0.0245499	0.000392748	0.0105332	0.000705597	NA	NA	0.322404	0.0210854	0.537389	0.0144559	0.385432	0.0199751	NA	NA
CD46	5.7853e-05	0.00381639	-4.0214	Colon_Transverse	3.43532e-05	0.00454844	-4.14251	Colon_Sigmoid	4.20081e-05	0.00474253	-4.09615	NA	NA	NA	1	1	1	0	3	2.64271	-3.15279	-2.24841	3.54491	-2.4067	3.32457	NA	NA	0.0082246	0.0016172	0.0245499	0.000392748	0.0160975	0.00088555	NA	NA	0.322404	0.0210854	0.537389	0.0144559	0.465918	0.0232814	NA	NA
CD46	5.7853e-05	0.00381639	-4.0214	Colon_Transverse	3.43532e-05	0.00454844	-4.14251	Colon_Transverse	2.17321e-05	0.00308201	-4.24631	NA	NA	NA	1	1	1	0	3	2.64271	-3.15279	-2.24841	3.54491	-2.55781	3.38739	NA	NA	0.0082246	0.0016172	0.0245499	0.000392748	0.0105332	0.000705597	NA	NA	0.322404	0.0210854	0.537389	0.0144559	0.399595	0.0203483	NA	NA
CD46	5.7853e-05	0.00381639	-4.0214	Colon_Transverse	3.43532e-05	0.00454844	-4.14251	Esophagus_Gastroesophageal_Junction	4.09294e-05	0.00442836	-4.10217	NA	NA	NA	1	1	1	0	3	2.64271	-3.15279	-2.24841	3.54491	-2.43681	3.30156	NA	NA	0.0082246	0.0016172	0.0245499	0.000392748	0.0148173	0.000961502	NA	NA	0.322404	0.0210854	0.537389	0.0144559	0.448853	0.0248216	NA	NA
CD46	5.7853e-05	0.00381639	-4.0214	Colon_Transverse	3.43532e-05	0.00454844	-4.14251	Esophagus_Mucosa	4.06821e-05	0.00464206	-4.10357	NA	NA	NA	1	1	1	0	3	2.64271	-3.15279	-2.24841	3.54491	-2.37382	3.36551	NA	NA	0.0082246	0.0016172	0.0245499	0.000392748	0.0176049	0.000764018	NA	NA	0.322404	0.0210854	0.537389	0.0144559	0.459055	0.0206851	NA	NA
CD46	5.7853e-05	0.00381639	-4.0214	Colon_Transverse	3.43532e-05	0.00454844	-4.14251	Esophagus_Muscularis	4.20081e-05	0.00449296	-4.09615	NA	NA	NA	1	1	1	0	3	2.64271	-3.15279	-2.24841	3.54491	-2.4067	3.32457	NA	NA	0.0082246	0.0016172	0.0245499	0.000392748	0.0160975	0.00088555	NA	NA	0.322404	0.0210854	0.537389	0.0144559	0.441481	0.0238717	NA	NA
CD46	5.7853e-05	0.00381639	-4.0214	Colon_Transverse	3.43532e-05	0.00454844	-4.14251	Heart_Atrial_Appendage	4.09294e-05	0.00516011	4.10217	NA	NA	NA	1	1	1	0	3	2.64271	-3.15279	-2.24841	3.54491	2.43681	-3.30156	NA	NA	0.0082246	0.0016172	0.0245499	0.000392748	0.0148173	0.000961502	NA	NA	0.322404	0.0210854	0.537389	0.0144559	0.449935	0.0262672	NA	NA
CD46	5.7853e-05	0.00381639	-4.0214	Colon_Transverse	3.43532e-05	0.00454844	-4.14251	Kidney_Cortex	4.20081e-05	0.00631474	-4.09615	NA	NA	NA	1	1	1	0	3	2.64271	-3.15279	-2.24841	3.54491	-2.4067	3.32457	NA	NA	0.0082246	0.0016172	0.0245499	0.000392748	0.0160975	0.00088555	NA	NA	0.322404	0.0210854	0.537389	0.0144559	0.453364	0.0277729	NA	NA
CD46	5.7853e-05	0.00381639	-4.0214	Colon_Transverse	3.43532e-05	0.00454844	-4.14251	Liver	4.20081e-05	0.00541058	-4.09615	NA	NA	NA	1	1	1	0	3	2.64271	-3.15279	-2.24841	3.54491	-2.4067	3.32457	NA	NA	0.0082246	0.0016172	0.0245499	0.000392748	0.0160975	0.00088555	NA	NA	0.322404	0.0210854	0.537389	0.0144559	0.448665	0.025184	NA	NA
CD46	5.7853e-05	0.00381639	-4.0214	Colon_Transverse	3.43532e-05	0.00454844	-4.14251	Lung	2.17321e-05	0.00289826	-4.24631	NA	NA	NA	1	1	1	0	3	2.64271	-3.15279	-2.24841	3.54491	-2.55781	3.38739	NA	NA	0.0082246	0.0016172	0.0245499	0.000392748	0.0105332	0.000705597	NA	NA	0.322404	0.0210854	0.537389	0.0144559	0.380444	0.0199525	NA	NA
CD46	5.7853e-05	0.00381639	-4.0214	Colon_Transverse	3.43532e-05	0.00454844	-4.14251	Minor_Salivary_Gland	4.20081e-05	0.00487068	-4.09615	NA	NA	NA	1	1	1	0	3	2.64271	-3.15279	-2.24841	3.54491	-2.4067	3.32457	NA	NA	0.0082246	0.0016172	0.0245499	0.000392748	0.0160975	0.00088555	NA	NA	0.322404	0.0210854	0.537389	0.0144559	0.442177	0.0243136	NA	NA
CD46	5.7853e-05	0.00381639	-4.0214	Colon_Transverse	3.43532e-05	0.00454844	-4.14251	Muscle_Skeletal	2.17321e-05	0.00326217	-4.24631	NA	NA	NA	1	1	1	0	3	2.64271	-3.15279	-2.24841	3.54491	-2.55781	3.38739	NA	NA	0.0082246	0.0016172	0.0245499	0.000392748	0.0105332	0.000705597	NA	NA	0.322404	0.0210854	0.537389	0.0144559	0.389631	0.0200782	NA	NA
CD46	5.7853e-05	0.00381639	-4.0214	Colon_Transverse	3.43532e-05	0.00454844	-4.14251	Nerve_Tibial	2.17321e-05	0.00302293	-4.24631	NA	NA	NA	1	1	1	0	3	2.64271	-3.15279	-2.24841	3.54491	-2.55781	3.38739	NA	NA	0.0082246	0.0016172	0.0245499	0.000392748	0.0105332	0.000705597	NA	NA	0.322404	0.0210854	0.537389	0.0144559	0.40104	0.0207358	NA	NA
CD46	5.7853e-05	0.00381639	-4.0214	Colon_Transverse	3.43532e-05	0.00454844	-4.14251	Ovary	2.17321e-05	0.00303183	-4.24631	NA	NA	NA	1	1	1	0	3	2.64271	-3.15279	-2.24841	3.54491	-2.55781	3.38739	NA	NA	0.0082246	0.0016172	0.0245499	0.000392748	0.0105332	0.000705597	NA	NA	0.322404	0.0210854	0.537389	0.0144559	0.393465	0.0194119	NA	NA
CD46	5.7853e-05	0.00381639	-4.0214	Colon_Transverse	3.43532e-05	0.00454844	-4.14251	Pancreas	4.06005e-05	0.00531221	-4.10404	NA	NA	NA	1	1	1	0	3	2.64271	-3.15279	-2.24841	3.54491	-2.37425	3.36574	NA	NA	0.0082246	0.0016172	0.0245499	0.000392748	0.0175848	0.000763386	NA	NA	0.322404	0.0210854	0.537389	0.0144559	0.481173	0.0212483	NA	NA
CD46	5.7853e-05	0.00381639	-4.0214	Colon_Transverse	3.43532e-05	0.00454844	-4.14251	Pituitary	4.09294e-05	0.0052062	4.10217	NA	NA	NA	1	1	1	0	3	2.64271	-3.15279	-2.24841	3.54491	2.43681	-3.30156	NA	NA	0.0082246	0.0016172	0.0245499	0.000392748	0.0148173	0.000961502	NA	NA	0.322404	0.0210854	0.537389	0.0144559	0.471933	0.0256464	NA	NA
CD46	5.7853e-05	0.00381639	-4.0214	Colon_Transverse	3.43532e-05	0.00454844	-4.14251	Prostate	4.05587e-05	0.00470946	-4.10427	NA	NA	NA	1	1	1	0	3	2.64271	-3.15279	-2.24841	3.54491	-2.37692	3.36339	NA	NA	0.0082246	0.0016172	0.0245499	0.000392748	0.0174577	0.000769904	NA	NA	0.322404	0.0210854	0.537389	0.0144559	0.475387	0.0221143	NA	NA
CD46	5.7853e-05	0.00381639	-4.0214	Colon_Transverse	3.43532e-05	0.00454844	-4.14251	Skin_Not_Sun_Exposed_Suprapubic	4.05106e-05	0.00470583	-4.10455	NA	NA	NA	1	1	1	0	3	2.64271	-3.15279	-2.24841	3.54491	-2.37585	3.36486	NA	NA	0.0082246	0.0016172	0.0245499	0.000392748	0.0175088	0.000765835	NA	NA	0.322404	0.0210854	0.537389	0.0144559	0.468247	0.0210326	NA	NA
CD46	5.7853e-05	0.00381639	-4.0214	Colon_Transverse	3.43532e-05	0.00454844	-4.14251	Skin_Sun_Exposed_Lower_leg	4.05661e-05	0.00489215	-4.10423	NA	NA	NA	1	1	1	0	3	2.64271	-3.15279	-2.24841	3.54491	-2.37515	3.36511	NA	NA	0.0082246	0.0016172	0.0245499	0.000392748	0.017542	0.000765125	NA	NA	0.322404	0.0210854	0.537389	0.0144559	0.473606	0.0206298	NA	NA
CD46	5.7853e-05	0.00381639	-4.0214	Colon_Transverse	3.43532e-05	0.00454844	-4.14251	Small_Intestine_Terminal_Ileum	4.09294e-05	0.00475405	4.10217	NA	NA	NA	1	1	1	0	3	2.64271	-3.15279	-2.24841	3.54491	2.43681	-3.30156	NA	NA	0.0082246	0.0016172	0.0245499	0.000392748	0.0148173	0.000961502	NA	NA	0.322404	0.0210854	0.537389	0.0144559	0.455542	0.0249729	NA	NA
CD46	5.7853e-05	0.00381639	-4.0214	Colon_Transverse	3.43532e-05	0.00454844	-4.14251	Spleen	2.17321e-05	0.00312166	-4.24631	NA	NA	NA	1	1	1	0	3	2.64271	-3.15279	-2.24841	3.54491	-2.55781	3.38739	NA	NA	0.0082246	0.0016172	0.0245499	0.000392748	0.0105332	0.000705597	NA	NA	0.322404	0.0210854	0.537389	0.0144559	0.40288	0.0189481	NA	NA
CD46	5.7853e-05	0.00381639	-4.0214	Colon_Transverse	3.43532e-05	0.00454844	-4.14251	Stomach	2.17321e-05	0.00323357	-4.24631	NA	NA	NA	1	1	1	0	3	2.64271	-3.15279	-2.24841	3.54491	-2.55781	3.38739	NA	NA	0.0082246	0.0016172	0.0245499	0.000392748	0.0105332	0.000705597	NA	NA	0.322404	0.0210854	0.537389	0.0144559	0.411514	0.021251	NA	NA
CD46	5.7853e-05	0.00381639	-4.0214	Colon_Transverse	3.43532e-05	0.00454844	-4.14251	Testis	2.17321e-05	0.00358367	-4.24631	NA	NA	NA	1	1	1	0	3	2.64271	-3.15279	-2.24841	3.54491	-2.55781	3.38739	NA	NA	0.0082246	0.0016172	0.0245499	0.000392748	0.0105332	0.000705597	NA	NA	0.322404	0.0210854	0.537389	0.0144559	0.43549	0.0216152	NA	NA
CD46	5.7853e-05	0.00381639	-4.0214	Colon_Transverse	3.43532e-05	0.00454844	-4.14251	Thyroid	2.17321e-05	0.00280977	-4.24631	NA	NA	NA	1	1	1	0	3	2.64271	-3.15279	-2.24841	3.54491	-2.55781	3.38739	NA	NA	0.0082246	0.0016172	0.0245499	0.000392748	0.0105332	0.000705597	NA	NA	0.322404	0.0210854	0.537389	0.0144559	0.381392	0.0193533	NA	NA
CD46	5.7853e-05	0.00381639	-4.0214	Colon_Transverse	3.43532e-05	0.00454844	-4.14251	Uterus	2.17321e-05	0.00310886	-4.24631	NA	NA	NA	1	1	1	0	3	2.64271	-3.15279	-2.24841	3.54491	-2.55781	3.38739	NA	NA	0.0082246	0.0016172	0.0245499	0.000392748	0.0105332	0.000705597	NA	NA	0.322404	0.0210854	0.537389	0.0144559	0.404057	0.0200634	NA	NA
CD46	5.7853e-05	0.00381639	-4.0214	Colon_Transverse	3.43532e-05	0.00454844	-4.14251	Vagina	2.17321e-05	0.00317347	-4.24631	NA	NA	NA	1	1	1	0	3	2.64271	-3.15279	-2.24841	3.54491	-2.55781	3.38739	NA	NA	0.0082246	0.0016172	0.0245499	0.000392748	0.0105332	0.000705597	NA	NA	0.322404	0.0210854	0.537389	0.0144559	0.401555	0.0207616	NA	NA
CD46	5.7853e-05	0.00381639	-4.0214	Colon_Transverse	3.43532e-05	0.00454844	-4.14251	smultixcan	3.10351e-05	0.00386168	-4.16573	NA	NA	NA	1	1	1	0	3	2.64271	-3.15279	-2.24841	3.54491	-2.47673	3.35368	NA	NA	0.0082246	0.0016172	0.0245499	0.000392748	0.0132593	0.000797434	NA	NA	0.322404	0.0210854	0.537389	0.0144559	0.420463	0.0209833	NA	NA
CD46	5.7853e-05	0.00381639	-4.0214	Liver	3.43532e-05	0.00503976	4.14251	Adipose_Subcutaneous	2.17321e-05	0.00306849	-4.24631	NA	NA	NA	1	1	1	0	3	2.64271	-3.15279	2.24841	-3.54491	-2.55781	3.38739	NA	NA	0.0082246	0.0016172	0.0245499	0.000392748	0.0105332	0.000705597	NA	NA	0.322404	0.0210854	0.529624	0.0140362	0.384878	0.0202389	NA	NA
CD46	5.7853e-05	0.00381639	-4.0214	Liver	3.43532e-05	0.00503976	4.14251	Adipose_Visceral_Omentum	4.09294e-05	0.00458814	-4.10217	NA	NA	NA	1	1	1	0	3	2.64271	-3.15279	2.24841	-3.54491	-2.43681	3.30156	NA	NA	0.0082246	0.0016172	0.0245499	0.000392748	0.0148173	0.000961502	NA	NA	0.322404	0.0210854	0.529624	0.0140362	0.438048	0.0253361	NA	NA
CD46	5.7853e-05	0.00381639	-4.0214	Liver	3.43532e-05	0.00503976	4.14251	Adrenal_Gland	2.17321e-05	0.00273477	-4.24631	NA	NA	NA	1	1	1	0	3	2.64271	-3.15279	2.24841	-3.54491	-2.55781	3.38739	NA	NA	0.0082246	0.0016172	0.0245499	0.000392748	0.0105332	0.000705597	NA	NA	0.322404	0.0210854	0.529624	0.0140362	0.404859	0.0190332	NA	NA
CD46	5.7853e-05	0.00381639	-4.0214	Liver	3.43532e-05	0.00503976	4.14251	Artery_Aorta	4.20081e-05	0.00480773	-4.09615	NA	NA	NA	1	1	1	0	3	2.64271	-3.15279	2.24841	-3.54491	-2.4067	3.32457	NA	NA	0.0082246	0.0016172	0.0245499	0.000392748	0.0160975	0.00088555	NA	NA	0.322404	0.0210854	0.529624	0.0140362	0.465315	0.0233408	NA	NA
CD46	5.7853e-05	0.00381639	-4.0214	Liver	3.43532e-05	0.00503976	4.14251	Artery_Coronary	4.20081e-05	0.00469426	-4.09615	NA	NA	NA	1	1	1	0	3	2.64271	-3.15279	2.24841	-3.54491	-2.4067	3.32457	NA	NA	0.0082246	0.0016172	0.0245499	0.000392748	0.0160975	0.00088555	NA	NA	0.322404	0.0210854	0.529624	0.0140362	0.456157	0.0249954	NA	NA
CD46	5.7853e-05	0.00381639	-4.0214	Liver	3.43532e-05	0.00503976	4.14251	Artery_Tibial	4.20081e-05	0.00467171	-4.09615	NA	NA	NA	1	1	1	0	3	2.64271	-3.15279	2.24841	-3.54491	-2.4067	3.32457	NA	NA	0.0082246	0.0016172	0.0245499	0.000392748	0.0160975	0.00088555	NA	NA	0.322404	0.0210854	0.529624	0.0140362	0.46824	0.0235295	NA	NA
CD46	5.7853e-05	0.00381639	-4.0214	Liver	3.43532e-05	0.00503976	4.14251	Brain_Amygdala	2.17321e-05	0.00477629	-4.24631	NA	NA	NA	1	1	1	0	3	2.64271	-3.15279	2.24841	-3.54491	-2.55781	3.38739	NA	NA	0.0082246	0.0016172	0.0245499	0.000392748	0.0105332	0.000705597	NA	NA	0.322404	0.0210854	0.529624	0.0140362	0.424947	0.0251134	NA	NA
CD46	5.7853e-05	0.00381639	-4.0214	Liver	3.43532e-05	0.00503976	4.14251	Brain_Anterior_cingulate_cortex_BA24	4.09294e-05	0.00579459	-4.10217	NA	NA	NA	1	1	1	0	3	2.64271	-3.15279	2.24841	-3.54491	-2.43681	3.30156	NA	NA	0.0082246	0.0016172	0.0245499	0.000392748	0.0148173	0.000961502	NA	NA	0.322404	0.0210854	0.529624	0.0140362	0.478433	0.0279879	NA	NA
CD46	5.7853e-05	0.00381639	-4.0214	Liver	3.43532e-05	0.00503976	4.14251	Brain_Caudate_basal_ganglia	4.09294e-05	0.00576004	-4.10217	NA	NA	NA	1	1	1	0	3	2.64271	-3.15279	2.24841	-3.54491	-2.43681	3.30156	NA	NA	0.0082246	0.0016172	0.0245499	0.000392748	0.0148173	0.000961502	NA	NA	0.322404	0.0210854	0.529624	0.0140362	0.458827	0.0281395	NA	NA
CD46	5.7853e-05	0.00381639	-4.0214	Liver	3.43532e-05	0.00503976	4.14251	Brain_Cerebellar_Hemisphere	3.34503e-05	0.00423471	4.14861	NA	NA	NA	1	1	1	0	3	2.64271	-3.15279	2.24841	-3.54491	2.44933	-3.35598	NA	NA	0.0082246	0.0016172	0.0245499	0.000392748	0.0143123	0.000790848	NA	NA	0.322404	0.0210854	0.529624	0.0140362	0.431508	0.0210967	NA	NA
CD46	5.7853e-05	0.00381639	-4.0214	Liver	3.43532e-05	0.00503976	4.14251	Brain_Cerebellum	4.09294e-05	0.0051255	-4.10217	NA	NA	NA	1	1	1	0	3	2.64271	-3.15279	2.24841	-3.54491	-2.43681	3.30156	NA	NA	0.0082246	0.0016172	0.0245499	0.000392748	0.0148173	0.000961502	NA	NA	0.322404	0.0210854	0.529624	0.0140362	0.448234	0.0248331	NA	NA
CD46	5.7853e-05	0.00381639	-4.0214	Liver	3.43532e-05	0.00503976	4.14251	Brain_Cortex	2.17321e-05	0.00317613	-4.24631	NA	NA	NA	1	1	1	0	3	2.64271	-3.15279	2.24841	-3.54491	-2.55781	3.38739	NA	NA	0.0082246	0.0016172	0.0245499	0.000392748	0.0105332	0.000705597	NA	NA	0.322404	0.0210854	0.529624	0.0140362	0.396016	0.021074	NA	NA
CD46	5.7853e-05	0.00381639	-4.0214	Liver	3.43532e-05	0.00503976	4.14251	Brain_Frontal_Cortex_BA9	4.09294e-05	0.0055294	-4.10217	NA	NA	NA	1	1	1	0	3	2.64271	-3.15279	2.24841	-3.54491	-2.43681	3.30156	NA	NA	0.0082246	0.0016172	0.0245499	0.000392748	0.0148173	0.000961502	NA	NA	0.322404	0.0210854	0.529624	0.0140362	0.452835	0.0268136	NA	NA
CD46	5.7853e-05	0.00381639	-4.0214	Liver	3.43532e-05	0.00503976	4.14251	Brain_Hippocampus	2.17321e-05	0.00446847	-4.24631	NA	NA	NA	1	1	1	0	3	2.64271	-3.15279	2.24841	-3.54491	-2.55781	3.38739	NA	NA	0.0082246	0.0016172	0.0245499	0.000392748	0.0105332	0.000705597	NA	NA	0.322404	0.0210854	0.529624	0.0140362	0.41675	0.0228294	NA	NA
CD46	5.7853e-05	0.00381639	-4.0214	Liver	3.43532e-05	0.00503976	4.14251	Brain_Hypothalamus	4.20081e-05	0.0067876	-4.09615	NA	NA	NA	1	1	1	0	3	2.64271	-3.15279	2.24841	-3.54491	-2.4067	3.32457	NA	NA	0.0082246	0.0016172	0.0245499	0.000392748	0.0160975	0.00088555	NA	NA	0.322404	0.0210854	0.529624	0.0140362	0.478907	0.0269407	NA	NA
CD46	5.7853e-05	0.00381639	-4.0214	Liver	3.43532e-05	0.00503976	4.14251	Brain_Nucleus_accumbens_basal_ganglia	2.07289e-05	0.00344016	-4.25689	NA	NA	NA	1	1	1	0	3	2.64271	-3.15279	2.24841	-3.54491	-2.90287	3.05311	NA	NA	0.0082246	0.0016172	0.0245499	0.000392748	0.00369758	0.00226483	NA	NA	0.322404	0.0210854	0.529624	0.0140362	0.274099	0.0505017	NA	NA
CD46	5.7853e-05	0.00381639	-4.0214	Liver	3.43532e-05	0.00503976	4.14251	Brain_Putamen_basal_ganglia	2.17321e-05	0.00428927	-4.24631	NA	NA	NA	1	1	1	0	3	2.64271	-3.15279	2.24841	-3.54491	-2.55781	3.38739	NA	NA	0.0082246	0.0016172	0.0245499	0.000392748	0.0105332	0.000705597	NA	NA	0.322404	0.0210854	0.529624	0.0140362	0.406359	0.0218254	NA	NA
CD46	5.7853e-05	0.00381639	-4.0214	Liver	3.43532e-05	0.00503976	4.14251	Brain_Spinal_cord_cervical_c-1	2.17321e-05	0.00372766	-4.24631	NA	NA	NA	1	1	1	0	3	2.64271	-3.15279	2.24841	-3.54491	-2.55781	3.38739	NA	NA	0.0082246	0.0016172	0.0245499	0.000392748	0.0105332	0.000705597	NA	NA	0.322404	0.0210854	0.529624	0.0140362	0.421491	0.0229273	NA	NA
CD46	5.7853e-05	0.00381639	-4.0214	Liver	3.43532e-05	0.00503976	4.14251	Brain_Substantia_nigra	4.20081e-05	0.00635417	-4.09615	NA	NA	NA	1	1	1	0	3	2.64271	-3.15279	2.24841	-3.54491	-2.4067	3.32457	NA	NA	0.0082246	0.0016172	0.0245499	0.000392748	0.0160975	0.00088555	NA	NA	0.322404	0.0210854	0.529624	0.0140362	0.473059	0.0288314	NA	NA
CD46	5.7853e-05	0.00381639	-4.0214	Liver	3.43532e-05	0.00503976	4.14251	Breast_Mammary_Tissue	2.17321e-05	0.00288185	-4.24631	NA	NA	NA	1	1	1	0	3	2.64271	-3.15279	2.24841	-3.54491	-2.55781	3.38739	NA	NA	0.0082246	0.0016172	0.0245499	0.000392748	0.0105332	0.000705597	NA	NA	0.322404	0.0210854	0.529624	0.0140362	0.385432	0.0199751	NA	NA
CD46	5.7853e-05	0.00381639	-4.0214	Liver	3.43532e-05	0.00503976	4.14251	Colon_Sigmoid	4.20081e-05	0.00474253	-4.09615	NA	NA	NA	1	1	1	0	3	2.64271	-3.15279	2.24841	-3.54491	-2.4067	3.32457	NA	NA	0.0082246	0.0016172	0.0245499	0.000392748	0.0160975	0.00088555	NA	NA	0.322404	0.0210854	0.529624	0.0140362	0.465918	0.0232814	NA	NA
CD46	5.7853e-05	0.00381639	-4.0214	Liver	3.43532e-05	0.00503976	4.14251	Colon_Transverse	2.17321e-05	0.00308201	-4.24631	NA	NA	NA	1	1	1	0	3	2.64271	-3.15279	2.24841	-3.54491	-2.55781	3.38739	NA	NA	0.0082246	0.0016172	0.0245499	0.000392748	0.0105332	0.000705597	NA	NA	0.322404	0.0210854	0.529624	0.0140362	0.399595	0.0203483	NA	NA
CD46	5.7853e-05	0.00381639	-4.0214	Liver	3.43532e-05	0.00503976	4.14251	Esophagus_Gastroesophageal_Junction	4.09294e-05	0.00442836	-4.10217	NA	NA	NA	1	1	1	0	3	2.64271	-3.15279	2.24841	-3.54491	-2.43681	3.30156	NA	NA	0.0082246	0.0016172	0.0245499	0.000392748	0.0148173	0.000961502	NA	NA	0.322404	0.0210854	0.529624	0.0140362	0.448853	0.0248216	NA	NA
CD46	5.7853e-05	0.00381639	-4.0214	Liver	3.43532e-05	0.00503976	4.14251	Esophagus_Mucosa	4.06821e-05	0.00464206	-4.10357	NA	NA	NA	1	1	1	0	3	2.64271	-3.15279	2.24841	-3.54491	-2.37382	3.36551	NA	NA	0.0082246	0.0016172	0.0245499	0.000392748	0.0176049	0.000764018	NA	NA	0.322404	0.0210854	0.529624	0.0140362	0.459055	0.0206851	NA	NA
CD46	5.7853e-05	0.00381639	-4.0214	Liver	3.43532e-05	0.00503976	4.14251	Esophagus_Muscularis	4.20081e-05	0.00449296	-4.09615	NA	NA	NA	1	1	1	0	3	2.64271	-3.15279	2.24841	-3.54491	-2.4067	3.32457	NA	NA	0.0082246	0.0016172	0.0245499	0.000392748	0.0160975	0.00088555	NA	NA	0.322404	0.0210854	0.529624	0.0140362	0.441481	0.0238717	NA	NA
CD46	5.7853e-05	0.00381639	-4.0214	Liver	3.43532e-05	0.00503976	4.14251	Heart_Atrial_Appendage	4.09294e-05	0.00516011	4.10217	NA	NA	NA	1	1	1	0	3	2.64271	-3.15279	2.24841	-3.54491	2.43681	-3.30156	NA	NA	0.0082246	0.0016172	0.0245499	0.000392748	0.0148173	0.000961502	NA	NA	0.322404	0.0210854	0.529624	0.0140362	0.449935	0.0262672	NA	NA
CD46	5.7853e-05	0.00381639	-4.0214	Liver	3.43532e-05	0.00503976	4.14251	Kidney_Cortex	4.20081e-05	0.00631474	-4.09615	NA	NA	NA	1	1	1	0	3	2.64271	-3.15279	2.24841	-3.54491	-2.4067	3.32457	NA	NA	0.0082246	0.0016172	0.0245499	0.000392748	0.0160975	0.00088555	NA	NA	0.322404	0.0210854	0.529624	0.0140362	0.453364	0.0277729	NA	NA
CD46	5.7853e-05	0.00381639	-4.0214	Liver	3.43532e-05	0.00503976	4.14251	Liver	4.20081e-05	0.00541058	-4.09615	NA	NA	NA	1	1	1	0	3	2.64271	-3.15279	2.24841	-3.54491	-2.4067	3.32457	NA	NA	0.0082246	0.0016172	0.0245499	0.000392748	0.0160975	0.00088555	NA	NA	0.322404	0.0210854	0.529624	0.0140362	0.448665	0.025184	NA	NA
CD46	5.7853e-05	0.00381639	-4.0214	Liver	3.43532e-05	0.00503976	4.14251	Lung	2.17321e-05	0.00289826	-4.24631	NA	NA	NA	1	1	1	0	3	2.64271	-3.15279	2.24841	-3.54491	-2.55781	3.38739	NA	NA	0.0082246	0.0016172	0.0245499	0.000392748	0.0105332	0.000705597	NA	NA	0.322404	0.0210854	0.529624	0.0140362	0.380444	0.0199525	NA	NA
CD46	5.7853e-05	0.00381639	-4.0214	Liver	3.43532e-05	0.00503976	4.14251	Minor_Salivary_Gland	4.20081e-05	0.00487068	-4.09615	NA	NA	NA	1	1	1	0	3	2.64271	-3.15279	2.24841	-3.54491	-2.4067	3.32457	NA	NA	0.0082246	0.0016172	0.0245499	0.000392748	0.0160975	0.00088555	NA	NA	0.322404	0.0210854	0.529624	0.0140362	0.442177	0.0243136	NA	NA
CD46	5.7853e-05	0.00381639	-4.0214	Liver	3.43532e-05	0.00503976	4.14251	Muscle_Skeletal	2.17321e-05	0.00326217	-4.24631	NA	NA	NA	1	1	1	0	3	2.64271	-3.15279	2.24841	-3.54491	-2.55781	3.38739	NA	NA	0.0082246	0.0016172	0.0245499	0.000392748	0.0105332	0.000705597	NA	NA	0.322404	0.0210854	0.529624	0.0140362	0.389631	0.0200782	NA	NA
CD46	5.7853e-05	0.00381639	-4.0214	Liver	3.43532e-05	0.00503976	4.14251	Nerve_Tibial	2.17321e-05	0.00302293	-4.24631	NA	NA	NA	1	1	1	0	3	2.64271	-3.15279	2.24841	-3.54491	-2.55781	3.38739	NA	NA	0.0082246	0.0016172	0.0245499	0.000392748	0.0105332	0.000705597	NA	NA	0.322404	0.0210854	0.529624	0.0140362	0.40104	0.0207358	NA	NA
CD46	5.7853e-05	0.00381639	-4.0214	Liver	3.43532e-05	0.00503976	4.14251	Ovary	2.17321e-05	0.00303183	-4.24631	NA	NA	NA	1	1	1	0	3	2.64271	-3.15279	2.24841	-3.54491	-2.55781	3.38739	NA	NA	0.0082246	0.0016172	0.0245499	0.000392748	0.0105332	0.000705597	NA	NA	0.322404	0.0210854	0.529624	0.0140362	0.393465	0.0194119	NA	NA
CD46	5.7853e-05	0.00381639	-4.0214	Liver	3.43532e-05	0.00503976	4.14251	Pancreas	4.06005e-05	0.00531221	-4.10404	NA	NA	NA	1	1	1	0	3	2.64271	-3.15279	2.24841	-3.54491	-2.37425	3.36574	NA	NA	0.0082246	0.0016172	0.0245499	0.000392748	0.0175848	0.000763386	NA	NA	0.322404	0.0210854	0.529624	0.0140362	0.481173	0.0212483	NA	NA
CD46	5.7853e-05	0.00381639	-4.0214	Liver	3.43532e-05	0.00503976	4.14251	Pituitary	4.09294e-05	0.0052062	4.10217	NA	NA	NA	1	1	1	0	3	2.64271	-3.15279	2.24841	-3.54491	2.43681	-3.30156	NA	NA	0.0082246	0.0016172	0.0245499	0.000392748	0.0148173	0.000961502	NA	NA	0.322404	0.0210854	0.529624	0.0140362	0.471933	0.0256464	NA	NA
CD46	5.7853e-05	0.00381639	-4.0214	Liver	3.43532e-05	0.00503976	4.14251	Prostate	4.05587e-05	0.00470946	-4.10427	NA	NA	NA	1	1	1	0	3	2.64271	-3.15279	2.24841	-3.54491	-2.37692	3.36339	NA	NA	0.0082246	0.0016172	0.0245499	0.000392748	0.0174577	0.000769904	NA	NA	0.322404	0.0210854	0.529624	0.0140362	0.475387	0.0221143	NA	NA
CD46	5.7853e-05	0.00381639	-4.0214	Liver	3.43532e-05	0.00503976	4.14251	Skin_Not_Sun_Exposed_Suprapubic	4.05106e-05	0.00470583	-4.10455	NA	NA	NA	1	1	1	0	3	2.64271	-3.15279	2.24841	-3.54491	-2.37585	3.36486	NA	NA	0.0082246	0.0016172	0.0245499	0.000392748	0.0175088	0.000765835	NA	NA	0.322404	0.0210854	0.529624	0.0140362	0.468247	0.0210326	NA	NA
CD46	5.7853e-05	0.00381639	-4.0214	Liver	3.43532e-05	0.00503976	4.14251	Skin_Sun_Exposed_Lower_leg	4.05661e-05	0.00489215	-4.10423	NA	NA	NA	1	1	1	0	3	2.64271	-3.15279	2.24841	-3.54491	-2.37515	3.36511	NA	NA	0.0082246	0.0016172	0.0245499	0.000392748	0.017542	0.000765125	NA	NA	0.322404	0.0210854	0.529624	0.0140362	0.473606	0.0206298	NA	NA
CD46	5.7853e-05	0.00381639	-4.0214	Liver	3.43532e-05	0.00503976	4.14251	Small_Intestine_Terminal_Ileum	4.09294e-05	0.00475405	4.10217	NA	NA	NA	1	1	1	0	3	2.64271	-3.15279	2.24841	-3.54491	2.43681	-3.30156	NA	NA	0.0082246	0.0016172	0.0245499	0.000392748	0.0148173	0.000961502	NA	NA	0.322404	0.0210854	0.529624	0.0140362	0.455542	0.0249729	NA	NA
CD46	5.7853e-05	0.00381639	-4.0214	Liver	3.43532e-05	0.00503976	4.14251	Spleen	2.17321e-05	0.00312166	-4.24631	NA	NA	NA	1	1	1	0	3	2.64271	-3.15279	2.24841	-3.54491	-2.55781	3.38739	NA	NA	0.0082246	0.0016172	0.0245499	0.000392748	0.0105332	0.000705597	NA	NA	0.322404	0.0210854	0.529624	0.0140362	0.40288	0.0189481	NA	NA
CD46	5.7853e-05	0.00381639	-4.0214	Liver	3.43532e-05	0.00503976	4.14251	Stomach	2.17321e-05	0.00323357	-4.24631	NA	NA	NA	1	1	1	0	3	2.64271	-3.15279	2.24841	-3.54491	-2.55781	3.38739	NA	NA	0.0082246	0.0016172	0.0245499	0.000392748	0.0105332	0.000705597	NA	NA	0.322404	0.0210854	0.529624	0.0140362	0.411514	0.021251	NA	NA
CD46	5.7853e-05	0.00381639	-4.0214	Liver	3.43532e-05	0.00503976	4.14251	Testis	2.17321e-05	0.00358367	-4.24631	NA	NA	NA	1	1	1	0	3	2.64271	-3.15279	2.24841	-3.54491	-2.55781	3.38739	NA	NA	0.0082246	0.0016172	0.0245499	0.000392748	0.0105332	0.000705597	NA	NA	0.322404	0.0210854	0.529624	0.0140362	0.43549	0.0216152	NA	NA
CD46	5.7853e-05	0.00381639	-4.0214	Liver	3.43532e-05	0.00503976	4.14251	Thyroid	2.17321e-05	0.00280977	-4.24631	NA	NA	NA	1	1	1	0	3	2.64271	-3.15279	2.24841	-3.54491	-2.55781	3.38739	NA	NA	0.0082246	0.0016172	0.0245499	0.000392748	0.0105332	0.000705597	NA	NA	0.322404	0.0210854	0.529624	0.0140362	0.381392	0.0193533	NA	NA
CD46	5.7853e-05	0.00381639	-4.0214	Liver	3.43532e-05	0.00503976	4.14251	Uterus	2.17321e-05	0.00310886	-4.24631	NA	NA	NA	1	1	1	0	3	2.64271	-3.15279	2.24841	-3.54491	-2.55781	3.38739	NA	NA	0.0082246	0.0016172	0.0245499	0.000392748	0.0105332	0.000705597	NA	NA	0.322404	0.0210854	0.529624	0.0140362	0.404057	0.0200634	NA	NA
CD46	5.7853e-05	0.00381639	-4.0214	Liver	3.43532e-05	0.00503976	4.14251	Vagina	2.17321e-05	0.00317347	-4.24631	NA	NA	NA	1	1	1	0	3	2.64271	-3.15279	2.24841	-3.54491	-2.55781	3.38739	NA	NA	0.0082246	0.0016172	0.0245499	0.000392748	0.0105332	0.000705597	NA	NA	0.322404	0.0210854	0.529624	0.0140362	0.401555	0.0207616	NA	NA
CD46	5.7853e-05	0.00381639	-4.0214	Liver	3.43532e-05	0.00503976	4.14251	smultixcan	3.10351e-05	0.00386168	-4.16573	NA	NA	NA	1	1	1	0	3	2.64271	-3.15279	2.24841	-3.54491	-2.47673	3.35368	NA	NA	0.0082246	0.0016172	0.0245499	0.000392748	0.0132593	0.000797434	NA	NA	0.322404	0.0210854	0.529624	0.0140362	0.420463	0.0209833	NA	NA
CD46	5.7853e-05	0.00381639	-4.0214	Ovary	3.43532e-05	0.00465175	-4.14251	Adipose_Subcutaneous	2.17321e-05	0.00306849	-4.24631	NA	NA	NA	1	1	1	0	3	2.64271	-3.15279	-2.24841	3.54491	-2.55781	3.38739	NA	NA	0.0082246	0.0016172	0.0245499	0.000392748	0.0105332	0.000705597	NA	NA	0.322404	0.0210854	0.554774	0.015974	0.384878	0.0202389	NA	NA
CD46	5.7853e-05	0.00381639	-4.0214	Ovary	3.43532e-05	0.00465175	-4.14251	Adipose_Visceral_Omentum	4.09294e-05	0.00458814	-4.10217	NA	NA	NA	1	1	1	0	3	2.64271	-3.15279	-2.24841	3.54491	-2.43681	3.30156	NA	NA	0.0082246	0.0016172	0.0245499	0.000392748	0.0148173	0.000961502	NA	NA	0.322404	0.0210854	0.554774	0.015974	0.438048	0.0253361	NA	NA
CD46	5.7853e-05	0.00381639	-4.0214	Ovary	3.43532e-05	0.00465175	-4.14251	Adrenal_Gland	2.17321e-05	0.00273477	-4.24631	NA	NA	NA	1	1	1	0	3	2.64271	-3.15279	-2.24841	3.54491	-2.55781	3.38739	NA	NA	0.0082246	0.0016172	0.0245499	0.000392748	0.0105332	0.000705597	NA	NA	0.322404	0.0210854	0.554774	0.015974	0.404859	0.0190332	NA	NA
CD46	5.7853e-05	0.00381639	-4.0214	Ovary	3.43532e-05	0.00465175	-4.14251	Artery_Aorta	4.20081e-05	0.00480773	-4.09615	NA	NA	NA	1	1	1	0	3	2.64271	-3.15279	-2.24841	3.54491	-2.4067	3.32457	NA	NA	0.0082246	0.0016172	0.0245499	0.000392748	0.0160975	0.00088555	NA	NA	0.322404	0.0210854	0.554774	0.015974	0.465315	0.0233408	NA	NA
CD46	5.7853e-05	0.00381639	-4.0214	Ovary	3.43532e-05	0.00465175	-4.14251	Artery_Coronary	4.20081e-05	0.00469426	-4.09615	NA	NA	NA	1	1	1	0	3	2.64271	-3.15279	-2.24841	3.54491	-2.4067	3.32457	NA	NA	0.0082246	0.0016172	0.0245499	0.000392748	0.0160975	0.00088555	NA	NA	0.322404	0.0210854	0.554774	0.015974	0.456157	0.0249954	NA	NA
CD46	5.7853e-05	0.00381639	-4.0214	Ovary	3.43532e-05	0.00465175	-4.14251	Artery_Tibial	4.20081e-05	0.00467171	-4.09615	NA	NA	NA	1	1	1	0	3	2.64271	-3.15279	-2.24841	3.54491	-2.4067	3.32457	NA	NA	0.0082246	0.0016172	0.0245499	0.000392748	0.0160975	0.00088555	NA	NA	0.322404	0.0210854	0.554774	0.015974	0.46824	0.0235295	NA	NA
CD46	5.7853e-05	0.00381639	-4.0214	Ovary	3.43532e-05	0.00465175	-4.14251	Brain_Amygdala	2.17321e-05	0.00477629	-4.24631	NA	NA	NA	1	1	1	0	3	2.64271	-3.15279	-2.24841	3.54491	-2.55781	3.38739	NA	NA	0.0082246	0.0016172	0.0245499	0.000392748	0.0105332	0.000705597	NA	NA	0.322404	0.0210854	0.554774	0.015974	0.424947	0.0251134	NA	NA
CD46	5.7853e-05	0.00381639	-4.0214	Ovary	3.43532e-05	0.00465175	-4.14251	Brain_Anterior_cingulate_cortex_BA24	4.09294e-05	0.00579459	-4.10217	NA	NA	NA	1	1	1	0	3	2.64271	-3.15279	-2.24841	3.54491	-2.43681	3.30156	NA	NA	0.0082246	0.0016172	0.0245499	0.000392748	0.0148173	0.000961502	NA	NA	0.322404	0.0210854	0.554774	0.015974	0.478433	0.0279879	NA	NA
CD46	5.7853e-05	0.00381639	-4.0214	Ovary	3.43532e-05	0.00465175	-4.14251	Brain_Caudate_basal_ganglia	4.09294e-05	0.00576004	-4.10217	NA	NA	NA	1	1	1	0	3	2.64271	-3.15279	-2.24841	3.54491	-2.43681	3.30156	NA	NA	0.0082246	0.0016172	0.0245499	0.000392748	0.0148173	0.000961502	NA	NA	0.322404	0.0210854	0.554774	0.015974	0.458827	0.0281395	NA	NA
CD46	5.7853e-05	0.00381639	-4.0214	Ovary	3.43532e-05	0.00465175	-4.14251	Brain_Cerebellar_Hemisphere	3.34503e-05	0.00423471	4.14861	NA	NA	NA	1	1	1	0	3	2.64271	-3.15279	-2.24841	3.54491	2.44933	-3.35598	NA	NA	0.0082246	0.0016172	0.0245499	0.000392748	0.0143123	0.000790848	NA	NA	0.322404	0.0210854	0.554774	0.015974	0.431508	0.0210967	NA	NA
CD46	5.7853e-05	0.00381639	-4.0214	Ovary	3.43532e-05	0.00465175	-4.14251	Brain_Cerebellum	4.09294e-05	0.0051255	-4.10217	NA	NA	NA	1	1	1	0	3	2.64271	-3.15279	-2.24841	3.54491	-2.43681	3.30156	NA	NA	0.0082246	0.0016172	0.0245499	0.000392748	0.0148173	0.000961502	NA	NA	0.322404	0.0210854	0.554774	0.015974	0.448234	0.0248331	NA	NA
CD46	5.7853e-05	0.00381639	-4.0214	Ovary	3.43532e-05	0.00465175	-4.14251	Brain_Cortex	2.17321e-05	0.00317613	-4.24631	NA	NA	NA	1	1	1	0	3	2.64271	-3.15279	-2.24841	3.54491	-2.55781	3.38739	NA	NA	0.0082246	0.0016172	0.0245499	0.000392748	0.0105332	0.000705597	NA	NA	0.322404	0.0210854	0.554774	0.015974	0.396016	0.021074	NA	NA
CD46	5.7853e-05	0.00381639	-4.0214	Ovary	3.43532e-05	0.00465175	-4.14251	Brain_Frontal_Cortex_BA9	4.09294e-05	0.0055294	-4.10217	NA	NA	NA	1	1	1	0	3	2.64271	-3.15279	-2.24841	3.54491	-2.43681	3.30156	NA	NA	0.0082246	0.0016172	0.0245499	0.000392748	0.0148173	0.000961502	NA	NA	0.322404	0.0210854	0.554774	0.015974	0.452835	0.0268136	NA	NA
CD46	5.7853e-05	0.00381639	-4.0214	Ovary	3.43532e-05	0.00465175	-4.14251	Brain_Hippocampus	2.17321e-05	0.00446847	-4.24631	NA	NA	NA	1	1	1	0	3	2.64271	-3.15279	-2.24841	3.54491	-2.55781	3.38739	NA	NA	0.0082246	0.0016172	0.0245499	0.000392748	0.0105332	0.000705597	NA	NA	0.322404	0.0210854	0.554774	0.015974	0.41675	0.0228294	NA	NA
CD46	5.7853e-05	0.00381639	-4.0214	Ovary	3.43532e-05	0.00465175	-4.14251	Brain_Hypothalamus	4.20081e-05	0.0067876	-4.09615	NA	NA	NA	1	1	1	0	3	2.64271	-3.15279	-2.24841	3.54491	-2.4067	3.32457	NA	NA	0.0082246	0.0016172	0.0245499	0.000392748	0.0160975	0.00088555	NA	NA	0.322404	0.0210854	0.554774	0.015974	0.478907	0.0269407	NA	NA
CD46	5.7853e-05	0.00381639	-4.0214	Ovary	3.43532e-05	0.00465175	-4.14251	Brain_Nucleus_accumbens_basal_ganglia	2.07289e-05	0.00344016	-4.25689	NA	NA	NA	1	1	1	0	3	2.64271	-3.15279	-2.24841	3.54491	-2.90287	3.05311	NA	NA	0.0082246	0.0016172	0.0245499	0.000392748	0.00369758	0.00226483	NA	NA	0.322404	0.0210854	0.554774	0.015974	0.274099	0.0505017	NA	NA
CD46	5.7853e-05	0.00381639	-4.0214	Ovary	3.43532e-05	0.00465175	-4.14251	Brain_Putamen_basal_ganglia	2.17321e-05	0.00428927	-4.24631	NA	NA	NA	1	1	1	0	3	2.64271	-3.15279	-2.24841	3.54491	-2.55781	3.38739	NA	NA	0.0082246	0.0016172	0.0245499	0.000392748	0.0105332	0.000705597	NA	NA	0.322404	0.0210854	0.554774	0.015974	0.406359	0.0218254	NA	NA
CD46	5.7853e-05	0.00381639	-4.0214	Ovary	3.43532e-05	0.00465175	-4.14251	Brain_Spinal_cord_cervical_c-1	2.17321e-05	0.00372766	-4.24631	NA	NA	NA	1	1	1	0	3	2.64271	-3.15279	-2.24841	3.54491	-2.55781	3.38739	NA	NA	0.0082246	0.0016172	0.0245499	0.000392748	0.0105332	0.000705597	NA	NA	0.322404	0.0210854	0.554774	0.015974	0.421491	0.0229273	NA	NA
CD46	5.7853e-05	0.00381639	-4.0214	Ovary	3.43532e-05	0.00465175	-4.14251	Brain_Substantia_nigra	4.20081e-05	0.00635417	-4.09615	NA	NA	NA	1	1	1	0	3	2.64271	-3.15279	-2.24841	3.54491	-2.4067	3.32457	NA	NA	0.0082246	0.0016172	0.0245499	0.000392748	0.0160975	0.00088555	NA	NA	0.322404	0.0210854	0.554774	0.015974	0.473059	0.0288314	NA	NA
CD46	5.7853e-05	0.00381639	-4.0214	Ovary	3.43532e-05	0.00465175	-4.14251	Breast_Mammary_Tissue	2.17321e-05	0.00288185	-4.24631	NA	NA	NA	1	1	1	0	3	2.64271	-3.15279	-2.24841	3.54491	-2.55781	3.38739	NA	NA	0.0082246	0.0016172	0.0245499	0.000392748	0.0105332	0.000705597	NA	NA	0.322404	0.0210854	0.554774	0.015974	0.385432	0.0199751	NA	NA
CD46	5.7853e-05	0.00381639	-4.0214	Ovary	3.43532e-05	0.00465175	-4.14251	Colon_Sigmoid	4.20081e-05	0.00474253	-4.09615	NA	NA	NA	1	1	1	0	3	2.64271	-3.15279	-2.24841	3.54491	-2.4067	3.32457	NA	NA	0.0082246	0.0016172	0.0245499	0.000392748	0.0160975	0.00088555	NA	NA	0.322404	0.0210854	0.554774	0.015974	0.465918	0.0232814	NA	NA
CD46	5.7853e-05	0.00381639	-4.0214	Ovary	3.43532e-05	0.00465175	-4.14251	Colon_Transverse	2.17321e-05	0.00308201	-4.24631	NA	NA	NA	1	1	1	0	3	2.64271	-3.15279	-2.24841	3.54491	-2.55781	3.38739	NA	NA	0.0082246	0.0016172	0.0245499	0.000392748	0.0105332	0.000705597	NA	NA	0.322404	0.0210854	0.554774	0.015974	0.399595	0.0203483	NA	NA
CD46	5.7853e-05	0.00381639	-4.0214	Ovary	3.43532e-05	0.00465175	-4.14251	Esophagus_Gastroesophageal_Junction	4.09294e-05	0.00442836	-4.10217	NA	NA	NA	1	1	1	0	3	2.64271	-3.15279	-2.24841	3.54491	-2.43681	3.30156	NA	NA	0.0082246	0.0016172	0.0245499	0.000392748	0.0148173	0.000961502	NA	NA	0.322404	0.0210854	0.554774	0.015974	0.448853	0.0248216	NA	NA
CD46	5.7853e-05	0.00381639	-4.0214	Ovary	3.43532e-05	0.00465175	-4.14251	Esophagus_Mucosa	4.06821e-05	0.00464206	-4.10357	NA	NA	NA	1	1	1	0	3	2.64271	-3.15279	-2.24841	3.54491	-2.37382	3.36551	NA	NA	0.0082246	0.0016172	0.0245499	0.000392748	0.0176049	0.000764018	NA	NA	0.322404	0.0210854	0.554774	0.015974	0.459055	0.0206851	NA	NA
CD46	5.7853e-05	0.00381639	-4.0214	Ovary	3.43532e-05	0.00465175	-4.14251	Esophagus_Muscularis	4.20081e-05	0.00449296	-4.09615	NA	NA	NA	1	1	1	0	3	2.64271	-3.15279	-2.24841	3.54491	-2.4067	3.32457	NA	NA	0.0082246	0.0016172	0.0245499	0.000392748	0.0160975	0.00088555	NA	NA	0.322404	0.0210854	0.554774	0.015974	0.441481	0.0238717	NA	NA
CD46	5.7853e-05	0.00381639	-4.0214	Ovary	3.43532e-05	0.00465175	-4.14251	Heart_Atrial_Appendage	4.09294e-05	0.00516011	4.10217	NA	NA	NA	1	1	1	0	3	2.64271	-3.15279	-2.24841	3.54491	2.43681	-3.30156	NA	NA	0.0082246	0.0016172	0.0245499	0.000392748	0.0148173	0.000961502	NA	NA	0.322404	0.0210854	0.554774	0.015974	0.449935	0.0262672	NA	NA
CD46	5.7853e-05	0.00381639	-4.0214	Ovary	3.43532e-05	0.00465175	-4.14251	Kidney_Cortex	4.20081e-05	0.00631474	-4.09615	NA	NA	NA	1	1	1	0	3	2.64271	-3.15279	-2.24841	3.54491	-2.4067	3.32457	NA	NA	0.0082246	0.0016172	0.0245499	0.000392748	0.0160975	0.00088555	NA	NA	0.322404	0.0210854	0.554774	0.015974	0.453364	0.0277729	NA	NA
CD46	5.7853e-05	0.00381639	-4.0214	Ovary	3.43532e-05	0.00465175	-4.14251	Liver	4.20081e-05	0.00541058	-4.09615	NA	NA	NA	1	1	1	0	3	2.64271	-3.15279	-2.24841	3.54491	-2.4067	3.32457	NA	NA	0.0082246	0.0016172	0.0245499	0.000392748	0.0160975	0.00088555	NA	NA	0.322404	0.0210854	0.554774	0.015974	0.448665	0.025184	NA	NA
CD46	5.7853e-05	0.00381639	-4.0214	Ovary	3.43532e-05	0.00465175	-4.14251	Lung	2.17321e-05	0.00289826	-4.24631	NA	NA	NA	1	1	1	0	3	2.64271	-3.15279	-2.24841	3.54491	-2.55781	3.38739	NA	NA	0.0082246	0.0016172	0.0245499	0.000392748	0.0105332	0.000705597	NA	NA	0.322404	0.0210854	0.554774	0.015974	0.380444	0.0199525	NA	NA
CD46	5.7853e-05	0.00381639	-4.0214	Ovary	3.43532e-05	0.00465175	-4.14251	Minor_Salivary_Gland	4.20081e-05	0.00487068	-4.09615	NA	NA	NA	1	1	1	0	3	2.64271	-3.15279	-2.24841	3.54491	-2.4067	3.32457	NA	NA	0.0082246	0.0016172	0.0245499	0.000392748	0.0160975	0.00088555	NA	NA	0.322404	0.0210854	0.554774	0.015974	0.442177	0.0243136	NA	NA
CD46	5.7853e-05	0.00381639	-4.0214	Ovary	3.43532e-05	0.00465175	-4.14251	Muscle_Skeletal	2.17321e-05	0.00326217	-4.24631	NA	NA	NA	1	1	1	0	3	2.64271	-3.15279	-2.24841	3.54491	-2.55781	3.38739	NA	NA	0.0082246	0.0016172	0.0245499	0.000392748	0.0105332	0.000705597	NA	NA	0.322404	0.0210854	0.554774	0.015974	0.389631	0.0200782	NA	NA
CD46	5.7853e-05	0.00381639	-4.0214	Ovary	3.43532e-05	0.00465175	-4.14251	Nerve_Tibial	2.17321e-05	0.00302293	-4.24631	NA	NA	NA	1	1	1	0	3	2.64271	-3.15279	-2.24841	3.54491	-2.55781	3.38739	NA	NA	0.0082246	0.0016172	0.0245499	0.000392748	0.0105332	0.000705597	NA	NA	0.322404	0.0210854	0.554774	0.015974	0.40104	0.0207358	NA	NA
CD46	5.7853e-05	0.00381639	-4.0214	Ovary	3.43532e-05	0.00465175	-4.14251	Ovary	2.17321e-05	0.00303183	-4.24631	NA	NA	NA	1	1	1	0	3	2.64271	-3.15279	-2.24841	3.54491	-2.55781	3.38739	NA	NA	0.0082246	0.0016172	0.0245499	0.000392748	0.0105332	0.000705597	NA	NA	0.322404	0.0210854	0.554774	0.015974	0.393465	0.0194119	NA	NA
CD46	5.7853e-05	0.00381639	-4.0214	Ovary	3.43532e-05	0.00465175	-4.14251	Pancreas	4.06005e-05	0.00531221	-4.10404	NA	NA	NA	1	1	1	0	3	2.64271	-3.15279	-2.24841	3.54491	-2.37425	3.36574	NA	NA	0.0082246	0.0016172	0.0245499	0.000392748	0.0175848	0.000763386	NA	NA	0.322404	0.0210854	0.554774	0.015974	0.481173	0.0212483	NA	NA
CD46	5.7853e-05	0.00381639	-4.0214	Ovary	3.43532e-05	0.00465175	-4.14251	Pituitary	4.09294e-05	0.0052062	4.10217	NA	NA	NA	1	1	1	0	3	2.64271	-3.15279	-2.24841	3.54491	2.43681	-3.30156	NA	NA	0.0082246	0.0016172	0.0245499	0.000392748	0.0148173	0.000961502	NA	NA	0.322404	0.0210854	0.554774	0.015974	0.471933	0.0256464	NA	NA
CD46	5.7853e-05	0.00381639	-4.0214	Ovary	3.43532e-05	0.00465175	-4.14251	Prostate	4.05587e-05	0.00470946	-4.10427	NA	NA	NA	1	1	1	0	3	2.64271	-3.15279	-2.24841	3.54491	-2.37692	3.36339	NA	NA	0.0082246	0.0016172	0.0245499	0.000392748	0.0174577	0.000769904	NA	NA	0.322404	0.0210854	0.554774	0.015974	0.475387	0.0221143	NA	NA
CD46	5.7853e-05	0.00381639	-4.0214	Ovary	3.43532e-05	0.00465175	-4.14251	Skin_Not_Sun_Exposed_Suprapubic	4.05106e-05	0.00470583	-4.10455	NA	NA	NA	1	1	1	0	3	2.64271	-3.15279	-2.24841	3.54491	-2.37585	3.36486	NA	NA	0.0082246	0.0016172	0.0245499	0.000392748	0.0175088	0.000765835	NA	NA	0.322404	0.0210854	0.554774	0.015974	0.468247	0.0210326	NA	NA
CD46	5.7853e-05	0.00381639	-4.0214	Ovary	3.43532e-05	0.00465175	-4.14251	Skin_Sun_Exposed_Lower_leg	4.05661e-05	0.00489215	-4.10423	NA	NA	NA	1	1	1	0	3	2.64271	-3.15279	-2.24841	3.54491	-2.37515	3.36511	NA	NA	0.0082246	0.0016172	0.0245499	0.000392748	0.017542	0.000765125	NA	NA	0.322404	0.0210854	0.554774	0.015974	0.473606	0.0206298	NA	NA
CD46	5.7853e-05	0.00381639	-4.0214	Ovary	3.43532e-05	0.00465175	-4.14251	Small_Intestine_Terminal_Ileum	4.09294e-05	0.00475405	4.10217	NA	NA	NA	1	1	1	0	3	2.64271	-3.15279	-2.24841	3.54491	2.43681	-3.30156	NA	NA	0.0082246	0.0016172	0.0245499	0.000392748	0.0148173	0.000961502	NA	NA	0.322404	0.0210854	0.554774	0.015974	0.455542	0.0249729	NA	NA
CD46	5.7853e-05	0.00381639	-4.0214	Ovary	3.43532e-05	0.00465175	-4.14251	Spleen	2.17321e-05	0.00312166	-4.24631	NA	NA	NA	1	1	1	0	3	2.64271	-3.15279	-2.24841	3.54491	-2.55781	3.38739	NA	NA	0.0082246	0.0016172	0.0245499	0.000392748	0.0105332	0.000705597	NA	NA	0.322404	0.0210854	0.554774	0.015974	0.40288	0.0189481	NA	NA
CD46	5.7853e-05	0.00381639	-4.0214	Ovary	3.43532e-05	0.00465175	-4.14251	Stomach	2.17321e-05	0.00323357	-4.24631	NA	NA	NA	1	1	1	0	3	2.64271	-3.15279	-2.24841	3.54491	-2.55781	3.38739	NA	NA	0.0082246	0.0016172	0.0245499	0.000392748	0.0105332	0.000705597	NA	NA	0.322404	0.0210854	0.554774	0.015974	0.411514	0.021251	NA	NA
CD46	5.7853e-05	0.00381639	-4.0214	Ovary	3.43532e-05	0.00465175	-4.14251	Testis	2.17321e-05	0.00358367	-4.24631	NA	NA	NA	1	1	1	0	3	2.64271	-3.15279	-2.24841	3.54491	-2.55781	3.38739	NA	NA	0.0082246	0.0016172	0.0245499	0.000392748	0.0105332	0.000705597	NA	NA	0.322404	0.0210854	0.554774	0.015974	0.43549	0.0216152	NA	NA
CD46	5.7853e-05	0.00381639	-4.0214	Ovary	3.43532e-05	0.00465175	-4.14251	Thyroid	2.17321e-05	0.00280977	-4.24631	NA	NA	NA	1	1	1	0	3	2.64271	-3.15279	-2.24841	3.54491	-2.55781	3.38739	NA	NA	0.0082246	0.0016172	0.0245499	0.000392748	0.0105332	0.000705597	NA	NA	0.322404	0.0210854	0.554774	0.015974	0.381392	0.0193533	NA	NA
CD46	5.7853e-05	0.00381639	-4.0214	Ovary	3.43532e-05	0.00465175	-4.14251	Uterus	2.17321e-05	0.00310886	-4.24631	NA	NA	NA	1	1	1	0	3	2.64271	-3.15279	-2.24841	3.54491	-2.55781	3.38739	NA	NA	0.0082246	0.0016172	0.0245499	0.000392748	0.0105332	0.000705597	NA	NA	0.322404	0.0210854	0.554774	0.015974	0.404057	0.0200634	NA	NA
CD46	5.7853e-05	0.00381639	-4.0214	Ovary	3.43532e-05	0.00465175	-4.14251	Vagina	2.17321e-05	0.00317347	-4.24631	NA	NA	NA	1	1	1	0	3	2.64271	-3.15279	-2.24841	3.54491	-2.55781	3.38739	NA	NA	0.0082246	0.0016172	0.0245499	0.000392748	0.0105332	0.000705597	NA	NA	0.322404	0.0210854	0.554774	0.015974	0.401555	0.0207616	NA	NA
CD46	5.7853e-05	0.00381639	-4.0214	Ovary	3.43532e-05	0.00465175	-4.14251	smultixcan	3.10351e-05	0.00386168	-4.16573	NA	NA	NA	1	1	1	0	3	2.64271	-3.15279	-2.24841	3.54491	-2.47673	3.35368	NA	NA	0.0082246	0.0016172	0.0245499	0.000392748	0.0132593	0.000797434	NA	NA	0.322404	0.0210854	0.554774	0.015974	0.420463	0.0209833	NA	NA
CD46	5.7853e-05	0.00381639	-4.0214	Pancreas	3.43532e-05	0.00447788	4.14251	Adipose_Subcutaneous	2.17321e-05	0.00306849	-4.24631	NA	NA	NA	1	1	1	0	3	2.64271	-3.15279	2.24841	-3.54491	-2.55781	3.38739	NA	NA	0.0082246	0.0016172	0.0245499	0.000392748	0.0105332	0.000705597	NA	NA	0.322404	0.0210854	0.54123	0.0145592	0.384878	0.0202389	NA	NA
CD46	5.7853e-05	0.00381639	-4.0214	Pancreas	3.43532e-05	0.00447788	4.14251	Adipose_Visceral_Omentum	4.09294e-05	0.00458814	-4.10217	NA	NA	NA	1	1	1	0	3	2.64271	-3.15279	2.24841	-3.54491	-2.43681	3.30156	NA	NA	0.0082246	0.0016172	0.0245499	0.000392748	0.0148173	0.000961502	NA	NA	0.322404	0.0210854	0.54123	0.0145592	0.438048	0.0253361	NA	NA
CD46	5.7853e-05	0.00381639	-4.0214	Pancreas	3.43532e-05	0.00447788	4.14251	Adrenal_Gland	2.17321e-05	0.00273477	-4.24631	NA	NA	NA	1	1	1	0	3	2.64271	-3.15279	2.24841	-3.54491	-2.55781	3.38739	NA	NA	0.0082246	0.0016172	0.0245499	0.000392748	0.0105332	0.000705597	NA	NA	0.322404	0.0210854	0.54123	0.0145592	0.404859	0.0190332	NA	NA
CD46	5.7853e-05	0.00381639	-4.0214	Pancreas	3.43532e-05	0.00447788	4.14251	Artery_Aorta	4.20081e-05	0.00480773	-4.09615	NA	NA	NA	1	1	1	0	3	2.64271	-3.15279	2.24841	-3.54491	-2.4067	3.32457	NA	NA	0.0082246	0.0016172	0.0245499	0.000392748	0.0160975	0.00088555	NA	NA	0.322404	0.0210854	0.54123	0.0145592	0.465315	0.0233408	NA	NA
CD46	5.7853e-05	0.00381639	-4.0214	Pancreas	3.43532e-05	0.00447788	4.14251	Artery_Coronary	4.20081e-05	0.00469426	-4.09615	NA	NA	NA	1	1	1	0	3	2.64271	-3.15279	2.24841	-3.54491	-2.4067	3.32457	NA	NA	0.0082246	0.0016172	0.0245499	0.000392748	0.0160975	0.00088555	NA	NA	0.322404	0.0210854	0.54123	0.0145592	0.456157	0.0249954	NA	NA
CD46	5.7853e-05	0.00381639	-4.0214	Pancreas	3.43532e-05	0.00447788	4.14251	Artery_Tibial	4.20081e-05	0.00467171	-4.09615	NA	NA	NA	1	1	1	0	3	2.64271	-3.15279	2.24841	-3.54491	-2.4067	3.32457	NA	NA	0.0082246	0.0016172	0.0245499	0.000392748	0.0160975	0.00088555	NA	NA	0.322404	0.0210854	0.54123	0.0145592	0.46824	0.0235295	NA	NA
CD46	5.7853e-05	0.00381639	-4.0214	Pancreas	3.43532e-05	0.00447788	4.14251	Brain_Amygdala	2.17321e-05	0.00477629	-4.24631	NA	NA	NA	1	1	1	0	3	2.64271	-3.15279	2.24841	-3.54491	-2.55781	3.38739	NA	NA	0.0082246	0.0016172	0.0245499	0.000392748	0.0105332	0.000705597	NA	NA	0.322404	0.0210854	0.54123	0.0145592	0.424947	0.0251134	NA	NA
CD46	5.7853e-05	0.00381639	-4.0214	Pancreas	3.43532e-05	0.00447788	4.14251	Brain_Anterior_cingulate_cortex_BA24	4.09294e-05	0.00579459	-4.10217	NA	NA	NA	1	1	1	0	3	2.64271	-3.15279	2.24841	-3.54491	-2.43681	3.30156	NA	NA	0.0082246	0.0016172	0.0245499	0.000392748	0.0148173	0.000961502	NA	NA	0.322404	0.0210854	0.54123	0.0145592	0.478433	0.0279879	NA	NA
CD46	5.7853e-05	0.00381639	-4.0214	Pancreas	3.43532e-05	0.00447788	4.14251	Brain_Caudate_basal_ganglia	4.09294e-05	0.00576004	-4.10217	NA	NA	NA	1	1	1	0	3	2.64271	-3.15279	2.24841	-3.54491	-2.43681	3.30156	NA	NA	0.0082246	0.0016172	0.0245499	0.000392748	0.0148173	0.000961502	NA	NA	0.322404	0.0210854	0.54123	0.0145592	0.458827	0.0281395	NA	NA
CD46	5.7853e-05	0.00381639	-4.0214	Pancreas	3.43532e-05	0.00447788	4.14251	Brain_Cerebellar_Hemisphere	3.34503e-05	0.00423471	4.14861	NA	NA	NA	1	1	1	0	3	2.64271	-3.15279	2.24841	-3.54491	2.44933	-3.35598	NA	NA	0.0082246	0.0016172	0.0245499	0.000392748	0.0143123	0.000790848	NA	NA	0.322404	0.0210854	0.54123	0.0145592	0.431508	0.0210967	NA	NA
CD46	5.7853e-05	0.00381639	-4.0214	Pancreas	3.43532e-05	0.00447788	4.14251	Brain_Cerebellum	4.09294e-05	0.0051255	-4.10217	NA	NA	NA	1	1	1	0	3	2.64271	-3.15279	2.24841	-3.54491	-2.43681	3.30156	NA	NA	0.0082246	0.0016172	0.0245499	0.000392748	0.0148173	0.000961502	NA	NA	0.322404	0.0210854	0.54123	0.0145592	0.448234	0.0248331	NA	NA
CD46	5.7853e-05	0.00381639	-4.0214	Pancreas	3.43532e-05	0.00447788	4.14251	Brain_Cortex	2.17321e-05	0.00317613	-4.24631	NA	NA	NA	1	1	1	0	3	2.64271	-3.15279	2.24841	-3.54491	-2.55781	3.38739	NA	NA	0.0082246	0.0016172	0.0245499	0.000392748	0.0105332	0.000705597	NA	NA	0.322404	0.0210854	0.54123	0.0145592	0.396016	0.021074	NA	NA
CD46	5.7853e-05	0.00381639	-4.0214	Pancreas	3.43532e-05	0.00447788	4.14251	Brain_Frontal_Cortex_BA9	4.09294e-05	0.0055294	-4.10217	NA	NA	NA	1	1	1	0	3	2.64271	-3.15279	2.24841	-3.54491	-2.43681	3.30156	NA	NA	0.0082246	0.0016172	0.0245499	0.000392748	0.0148173	0.000961502	NA	NA	0.322404	0.0210854	0.54123	0.0145592	0.452835	0.0268136	NA	NA
CD46	5.7853e-05	0.00381639	-4.0214	Pancreas	3.43532e-05	0.00447788	4.14251	Brain_Hippocampus	2.17321e-05	0.00446847	-4.24631	NA	NA	NA	1	1	1	0	3	2.64271	-3.15279	2.24841	-3.54491	-2.55781	3.38739	NA	NA	0.0082246	0.0016172	0.0245499	0.000392748	0.0105332	0.000705597	NA	NA	0.322404	0.0210854	0.54123	0.0145592	0.41675	0.0228294	NA	NA
CD46	5.7853e-05	0.00381639	-4.0214	Pancreas	3.43532e-05	0.00447788	4.14251	Brain_Hypothalamus	4.20081e-05	0.0067876	-4.09615	NA	NA	NA	1	1	1	0	3	2.64271	-3.15279	2.24841	-3.54491	-2.4067	3.32457	NA	NA	0.0082246	0.0016172	0.0245499	0.000392748	0.0160975	0.00088555	NA	NA	0.322404	0.0210854	0.54123	0.0145592	0.478907	0.0269407	NA	NA
CD46	5.7853e-05	0.00381639	-4.0214	Pancreas	3.43532e-05	0.00447788	4.14251	Brain_Nucleus_accumbens_basal_ganglia	2.07289e-05	0.00344016	-4.25689	NA	NA	NA	1	1	1	0	3	2.64271	-3.15279	2.24841	-3.54491	-2.90287	3.05311	NA	NA	0.0082246	0.0016172	0.0245499	0.000392748	0.00369758	0.00226483	NA	NA	0.322404	0.0210854	0.54123	0.0145592	0.274099	0.0505017	NA	NA
CD46	5.7853e-05	0.00381639	-4.0214	Pancreas	3.43532e-05	0.00447788	4.14251	Brain_Putamen_basal_ganglia	2.17321e-05	0.00428927	-4.24631	NA	NA	NA	1	1	1	0	3	2.64271	-3.15279	2.24841	-3.54491	-2.55781	3.38739	NA	NA	0.0082246	0.0016172	0.0245499	0.000392748	0.0105332	0.000705597	NA	NA	0.322404	0.0210854	0.54123	0.0145592	0.406359	0.0218254	NA	NA
CD46	5.7853e-05	0.00381639	-4.0214	Pancreas	3.43532e-05	0.00447788	4.14251	Brain_Spinal_cord_cervical_c-1	2.17321e-05	0.00372766	-4.24631	NA	NA	NA	1	1	1	0	3	2.64271	-3.15279	2.24841	-3.54491	-2.55781	3.38739	NA	NA	0.0082246	0.0016172	0.0245499	0.000392748	0.0105332	0.000705597	NA	NA	0.322404	0.0210854	0.54123	0.0145592	0.421491	0.0229273	NA	NA
CD46	5.7853e-05	0.00381639	-4.0214	Pancreas	3.43532e-05	0.00447788	4.14251	Brain_Substantia_nigra	4.20081e-05	0.00635417	-4.09615	NA	NA	NA	1	1	1	0	3	2.64271	-3.15279	2.24841	-3.54491	-2.4067	3.32457	NA	NA	0.0082246	0.0016172	0.0245499	0.000392748	0.0160975	0.00088555	NA	NA	0.322404	0.0210854	0.54123	0.0145592	0.473059	0.0288314	NA	NA
CD46	5.7853e-05	0.00381639	-4.0214	Pancreas	3.43532e-05	0.00447788	4.14251	Breast_Mammary_Tissue	2.17321e-05	0.00288185	-4.24631	NA	NA	NA	1	1	1	0	3	2.64271	-3.15279	2.24841	-3.54491	-2.55781	3.38739	NA	NA	0.0082246	0.0016172	0.0245499	0.000392748	0.0105332	0.000705597	NA	NA	0.322404	0.0210854	0.54123	0.0145592	0.385432	0.0199751	NA	NA
CD46	5.7853e-05	0.00381639	-4.0214	Pancreas	3.43532e-05	0.00447788	4.14251	Colon_Sigmoid	4.20081e-05	0.00474253	-4.09615	NA	NA	NA	1	1	1	0	3	2.64271	-3.15279	2.24841	-3.54491	-2.4067	3.32457	NA	NA	0.0082246	0.0016172	0.0245499	0.000392748	0.0160975	0.00088555	NA	NA	0.322404	0.0210854	0.54123	0.0145592	0.465918	0.0232814	NA	NA
CD46	5.7853e-05	0.00381639	-4.0214	Pancreas	3.43532e-05	0.00447788	4.14251	Colon_Transverse	2.17321e-05	0.00308201	-4.24631	NA	NA	NA	1	1	1	0	3	2.64271	-3.15279	2.24841	-3.54491	-2.55781	3.38739	NA	NA	0.0082246	0.0016172	0.0245499	0.000392748	0.0105332	0.000705597	NA	NA	0.322404	0.0210854	0.54123	0.0145592	0.399595	0.0203483	NA	NA
CD46	5.7853e-05	0.00381639	-4.0214	Pancreas	3.43532e-05	0.00447788	4.14251	Esophagus_Gastroesophageal_Junction	4.09294e-05	0.00442836	-4.10217	NA	NA	NA	1	1	1	0	3	2.64271	-3.15279	2.24841	-3.54491	-2.43681	3.30156	NA	NA	0.0082246	0.0016172	0.0245499	0.000392748	0.0148173	0.000961502	NA	NA	0.322404	0.0210854	0.54123	0.0145592	0.448853	0.0248216	NA	NA
CD46	5.7853e-05	0.00381639	-4.0214	Pancreas	3.43532e-05	0.00447788	4.14251	Esophagus_Mucosa	4.06821e-05	0.00464206	-4.10357	NA	NA	NA	1	1	1	0	3	2.64271	-3.15279	2.24841	-3.54491	-2.37382	3.36551	NA	NA	0.0082246	0.0016172	0.0245499	0.000392748	0.0176049	0.000764018	NA	NA	0.322404	0.0210854	0.54123	0.0145592	0.459055	0.0206851	NA	NA
CD46	5.7853e-05	0.00381639	-4.0214	Pancreas	3.43532e-05	0.00447788	4.14251	Esophagus_Muscularis	4.20081e-05	0.00449296	-4.09615	NA	NA	NA	1	1	1	0	3	2.64271	-3.15279	2.24841	-3.54491	-2.4067	3.32457	NA	NA	0.0082246	0.0016172	0.0245499	0.000392748	0.0160975	0.00088555	NA	NA	0.322404	0.0210854	0.54123	0.0145592	0.441481	0.0238717	NA	NA
CD46	5.7853e-05	0.00381639	-4.0214	Pancreas	3.43532e-05	0.00447788	4.14251	Heart_Atrial_Appendage	4.09294e-05	0.00516011	4.10217	NA	NA	NA	1	1	1	0	3	2.64271	-3.15279	2.24841	-3.54491	2.43681	-3.30156	NA	NA	0.0082246	0.0016172	0.0245499	0.000392748	0.0148173	0.000961502	NA	NA	0.322404	0.0210854	0.54123	0.0145592	0.449935	0.0262672	NA	NA
CD46	5.7853e-05	0.00381639	-4.0214	Pancreas	3.43532e-05	0.00447788	4.14251	Kidney_Cortex	4.20081e-05	0.00631474	-4.09615	NA	NA	NA	1	1	1	0	3	2.64271	-3.15279	2.24841	-3.54491	-2.4067	3.32457	NA	NA	0.0082246	0.0016172	0.0245499	0.000392748	0.0160975	0.00088555	NA	NA	0.322404	0.0210854	0.54123	0.0145592	0.453364	0.0277729	NA	NA
CD46	5.7853e-05	0.00381639	-4.0214	Pancreas	3.43532e-05	0.00447788	4.14251	Liver	4.20081e-05	0.00541058	-4.09615	NA	NA	NA	1	1	1	0	3	2.64271	-3.15279	2.24841	-3.54491	-2.4067	3.32457	NA	NA	0.0082246	0.0016172	0.0245499	0.000392748	0.0160975	0.00088555	NA	NA	0.322404	0.0210854	0.54123	0.0145592	0.448665	0.025184	NA	NA
CD46	5.7853e-05	0.00381639	-4.0214	Pancreas	3.43532e-05	0.00447788	4.14251	Lung	2.17321e-05	0.00289826	-4.24631	NA	NA	NA	1	1	1	0	3	2.64271	-3.15279	2.24841	-3.54491	-2.55781	3.38739	NA	NA	0.0082246	0.0016172	0.0245499	0.000392748	0.0105332	0.000705597	NA	NA	0.322404	0.0210854	0.54123	0.0145592	0.380444	0.0199525	NA	NA
CD46	5.7853e-05	0.00381639	-4.0214	Pancreas	3.43532e-05	0.00447788	4.14251	Minor_Salivary_Gland	4.20081e-05	0.00487068	-4.09615	NA	NA	NA	1	1	1	0	3	2.64271	-3.15279	2.24841	-3.54491	-2.4067	3.32457	NA	NA	0.0082246	0.0016172	0.0245499	0.000392748	0.0160975	0.00088555	NA	NA	0.322404	0.0210854	0.54123	0.0145592	0.442177	0.0243136	NA	NA
CD46	5.7853e-05	0.00381639	-4.0214	Pancreas	3.43532e-05	0.00447788	4.14251	Muscle_Skeletal	2.17321e-05	0.00326217	-4.24631	NA	NA	NA	1	1	1	0	3	2.64271	-3.15279	2.24841	-3.54491	-2.55781	3.38739	NA	NA	0.0082246	0.0016172	0.0245499	0.000392748	0.0105332	0.000705597	NA	NA	0.322404	0.0210854	0.54123	0.0145592	0.389631	0.0200782	NA	NA
CD46	5.7853e-05	0.00381639	-4.0214	Pancreas	3.43532e-05	0.00447788	4.14251	Nerve_Tibial	2.17321e-05	0.00302293	-4.24631	NA	NA	NA	1	1	1	0	3	2.64271	-3.15279	2.24841	-3.54491	-2.55781	3.38739	NA	NA	0.0082246	0.0016172	0.0245499	0.000392748	0.0105332	0.000705597	NA	NA	0.322404	0.0210854	0.54123	0.0145592	0.40104	0.0207358	NA	NA
CD46	5.7853e-05	0.00381639	-4.0214	Pancreas	3.43532e-05	0.00447788	4.14251	Ovary	2.17321e-05	0.00303183	-4.24631	NA	NA	NA	1	1	1	0	3	2.64271	-3.15279	2.24841	-3.54491	-2.55781	3.38739	NA	NA	0.0082246	0.0016172	0.0245499	0.000392748	0.0105332	0.000705597	NA	NA	0.322404	0.0210854	0.54123	0.0145592	0.393465	0.0194119	NA	NA
CD46	5.7853e-05	0.00381639	-4.0214	Pancreas	3.43532e-05	0.00447788	4.14251	Pancreas	4.06005e-05	0.00531221	-4.10404	NA	NA	NA	1	1	1	0	3	2.64271	-3.15279	2.24841	-3.54491	-2.37425	3.36574	NA	NA	0.0082246	0.0016172	0.0245499	0.000392748	0.0175848	0.000763386	NA	NA	0.322404	0.0210854	0.54123	0.0145592	0.481173	0.0212483	NA	NA
CD46	5.7853e-05	0.00381639	-4.0214	Pancreas	3.43532e-05	0.00447788	4.14251	Pituitary	4.09294e-05	0.0052062	4.10217	NA	NA	NA	1	1	1	0	3	2.64271	-3.15279	2.24841	-3.54491	2.43681	-3.30156	NA	NA	0.0082246	0.0016172	0.0245499	0.000392748	0.0148173	0.000961502	NA	NA	0.322404	0.0210854	0.54123	0.0145592	0.471933	0.0256464	NA	NA
CD46	5.7853e-05	0.00381639	-4.0214	Pancreas	3.43532e-05	0.00447788	4.14251	Prostate	4.05587e-05	0.00470946	-4.10427	NA	NA	NA	1	1	1	0	3	2.64271	-3.15279	2.24841	-3.54491	-2.37692	3.36339	NA	NA	0.0082246	0.0016172	0.0245499	0.000392748	0.0174577	0.000769904	NA	NA	0.322404	0.0210854	0.54123	0.0145592	0.475387	0.0221143	NA	NA
CD46	5.7853e-05	0.00381639	-4.0214	Pancreas	3.43532e-05	0.00447788	4.14251	Skin_Not_Sun_Exposed_Suprapubic	4.05106e-05	0.00470583	-4.10455	NA	NA	NA	1	1	1	0	3	2.64271	-3.15279	2.24841	-3.54491	-2.37585	3.36486	NA	NA	0.0082246	0.0016172	0.0245499	0.000392748	0.0175088	0.000765835	NA	NA	0.322404	0.0210854	0.54123	0.0145592	0.468247	0.0210326	NA	NA
CD46	5.7853e-05	0.00381639	-4.0214	Pancreas	3.43532e-05	0.00447788	4.14251	Skin_Sun_Exposed_Lower_leg	4.05661e-05	0.00489215	-4.10423	NA	NA	NA	1	1	1	0	3	2.64271	-3.15279	2.24841	-3.54491	-2.37515	3.36511	NA	NA	0.0082246	0.0016172	0.0245499	0.000392748	0.017542	0.000765125	NA	NA	0.322404	0.0210854	0.54123	0.0145592	0.473606	0.0206298	NA	NA
CD46	5.7853e-05	0.00381639	-4.0214	Pancreas	3.43532e-05	0.00447788	4.14251	Small_Intestine_Terminal_Ileum	4.09294e-05	0.00475405	4.10217	NA	NA	NA	1	1	1	0	3	2.64271	-3.15279	2.24841	-3.54491	2.43681	-3.30156	NA	NA	0.0082246	0.0016172	0.0245499	0.000392748	0.0148173	0.000961502	NA	NA	0.322404	0.0210854	0.54123	0.0145592	0.455542	0.0249729	NA	NA
CD46	5.7853e-05	0.00381639	-4.0214	Pancreas	3.43532e-05	0.00447788	4.14251	Spleen	2.17321e-05	0.00312166	-4.24631	NA	NA	NA	1	1	1	0	3	2.64271	-3.15279	2.24841	-3.54491	-2.55781	3.38739	NA	NA	0.0082246	0.0016172	0.0245499	0.000392748	0.0105332	0.000705597	NA	NA	0.322404	0.0210854	0.54123	0.0145592	0.40288	0.0189481	NA	NA
CD46	5.7853e-05	0.00381639	-4.0214	Pancreas	3.43532e-05	0.00447788	4.14251	Stomach	2.17321e-05	0.00323357	-4.24631	NA	NA	NA	1	1	1	0	3	2.64271	-3.15279	2.24841	-3.54491	-2.55781	3.38739	NA	NA	0.0082246	0.0016172	0.0245499	0.000392748	0.0105332	0.000705597	NA	NA	0.322404	0.0210854	0.54123	0.0145592	0.411514	0.021251	NA	NA
CD46	5.7853e-05	0.00381639	-4.0214	Pancreas	3.43532e-05	0.00447788	4.14251	Testis	2.17321e-05	0.00358367	-4.24631	NA	NA	NA	1	1	1	0	3	2.64271	-3.15279	2.24841	-3.54491	-2.55781	3.38739	NA	NA	0.0082246	0.0016172	0.0245499	0.000392748	0.0105332	0.000705597	NA	NA	0.322404	0.0210854	0.54123	0.0145592	0.43549	0.0216152	NA	NA
CD46	5.7853e-05	0.00381639	-4.0214	Pancreas	3.43532e-05	0.00447788	4.14251	Thyroid	2.17321e-05	0.00280977	-4.24631	NA	NA	NA	1	1	1	0	3	2.64271	-3.15279	2.24841	-3.54491	-2.55781	3.38739	NA	NA	0.0082246	0.0016172	0.0245499	0.000392748	0.0105332	0.000705597	NA	NA	0.322404	0.0210854	0.54123	0.0145592	0.381392	0.0193533	NA	NA
CD46	5.7853e-05	0.00381639	-4.0214	Pancreas	3.43532e-05	0.00447788	4.14251	Uterus	2.17321e-05	0.00310886	-4.24631	NA	NA	NA	1	1	1	0	3	2.64271	-3.15279	2.24841	-3.54491	-2.55781	3.38739	NA	NA	0.0082246	0.0016172	0.0245499	0.000392748	0.0105332	0.000705597	NA	NA	0.322404	0.0210854	0.54123	0.0145592	0.404057	0.0200634	NA	NA
CD46	5.7853e-05	0.00381639	-4.0214	Pancreas	3.43532e-05	0.00447788	4.14251	Vagina	2.17321e-05	0.00317347	-4.24631	NA	NA	NA	1	1	1	0	3	2.64271	-3.15279	2.24841	-3.54491	-2.55781	3.38739	NA	NA	0.0082246	0.0016172	0.0245499	0.000392748	0.0105332	0.000705597	NA	NA	0.322404	0.0210854	0.54123	0.0145592	0.401555	0.0207616	NA	NA
CD46	5.7853e-05	0.00381639	-4.0214	Pancreas	3.43532e-05	0.00447788	4.14251	smultixcan	3.10351e-05	0.00386168	-4.16573	NA	NA	NA	1	1	1	0	3	2.64271	-3.15279	2.24841	-3.54491	-2.47673	3.35368	NA	NA	0.0082246	0.0016172	0.0245499	0.000392748	0.0132593	0.000797434	NA	NA	0.322404	0.0210854	0.54123	0.0145592	0.420463	0.0209833	NA	NA
CD46	5.7853e-05	0.00381639	-4.0214	Small_Intestine_Terminal_Ileum	3.43532e-05	0.00571607	-4.14251	Adipose_Subcutaneous	2.17321e-05	0.00306849	-4.24631	NA	NA	NA	1	1	1	0	3	2.64271	-3.15279	-2.24841	3.54491	-2.55781	3.38739	NA	NA	0.0082246	0.0016172	0.0245499	0.000392748	0.0105332	0.000705597	NA	NA	0.322404	0.0210854	0.561928	0.0152697	0.384878	0.0202389	NA	NA
CD46	5.7853e-05	0.00381639	-4.0214	Small_Intestine_Terminal_Ileum	3.43532e-05	0.00571607	-4.14251	Adipose_Visceral_Omentum	4.09294e-05	0.00458814	-4.10217	NA	NA	NA	1	1	1	0	3	2.64271	-3.15279	-2.24841	3.54491	-2.43681	3.30156	NA	NA	0.0082246	0.0016172	0.0245499	0.000392748	0.0148173	0.000961502	NA	NA	0.322404	0.0210854	0.561928	0.0152697	0.438048	0.0253361	NA	NA
CD46	5.7853e-05	0.00381639	-4.0214	Small_Intestine_Terminal_Ileum	3.43532e-05	0.00571607	-4.14251	Adrenal_Gland	2.17321e-05	0.00273477	-4.24631	NA	NA	NA	1	1	1	0	3	2.64271	-3.15279	-2.24841	3.54491	-2.55781	3.38739	NA	NA	0.0082246	0.0016172	0.0245499	0.000392748	0.0105332	0.000705597	NA	NA	0.322404	0.0210854	0.561928	0.0152697	0.404859	0.0190332	NA	NA
CD46	5.7853e-05	0.00381639	-4.0214	Small_Intestine_Terminal_Ileum	3.43532e-05	0.00571607	-4.14251	Artery_Aorta	4.20081e-05	0.00480773	-4.09615	NA	NA	NA	1	1	1	0	3	2.64271	-3.15279	-2.24841	3.54491	-2.4067	3.32457	NA	NA	0.0082246	0.0016172	0.0245499	0.000392748	0.0160975	0.00088555	NA	NA	0.322404	0.0210854	0.561928	0.0152697	0.465315	0.0233408	NA	NA
CD46	5.7853e-05	0.00381639	-4.0214	Small_Intestine_Terminal_Ileum	3.43532e-05	0.00571607	-4.14251	Artery_Coronary	4.20081e-05	0.00469426	-4.09615	NA	NA	NA	1	1	1	0	3	2.64271	-3.15279	-2.24841	3.54491	-2.4067	3.32457	NA	NA	0.0082246	0.0016172	0.0245499	0.000392748	0.0160975	0.00088555	NA	NA	0.322404	0.0210854	0.561928	0.0152697	0.456157	0.0249954	NA	NA
CD46	5.7853e-05	0.00381639	-4.0214	Small_Intestine_Terminal_Ileum	3.43532e-05	0.00571607	-4.14251	Artery_Tibial	4.20081e-05	0.00467171	-4.09615	NA	NA	NA	1	1	1	0	3	2.64271	-3.15279	-2.24841	3.54491	-2.4067	3.32457	NA	NA	0.0082246	0.0016172	0.0245499	0.000392748	0.0160975	0.00088555	NA	NA	0.322404	0.0210854	0.561928	0.0152697	0.46824	0.0235295	NA	NA
CD46	5.7853e-05	0.00381639	-4.0214	Small_Intestine_Terminal_Ileum	3.43532e-05	0.00571607	-4.14251	Brain_Amygdala	2.17321e-05	0.00477629	-4.24631	NA	NA	NA	1	1	1	0	3	2.64271	-3.15279	-2.24841	3.54491	-2.55781	3.38739	NA	NA	0.0082246	0.0016172	0.0245499	0.000392748	0.0105332	0.000705597	NA	NA	0.322404	0.0210854	0.561928	0.0152697	0.424947	0.0251134	NA	NA
CD46	5.7853e-05	0.00381639	-4.0214	Small_Intestine_Terminal_Ileum	3.43532e-05	0.00571607	-4.14251	Brain_Anterior_cingulate_cortex_BA24	4.09294e-05	0.00579459	-4.10217	NA	NA	NA	1	1	1	0	3	2.64271	-3.15279	-2.24841	3.54491	-2.43681	3.30156	NA	NA	0.0082246	0.0016172	0.0245499	0.000392748	0.0148173	0.000961502	NA	NA	0.322404	0.0210854	0.561928	0.0152697	0.478433	0.0279879	NA	NA
CD46	5.7853e-05	0.00381639	-4.0214	Small_Intestine_Terminal_Ileum	3.43532e-05	0.00571607	-4.14251	Brain_Caudate_basal_ganglia	4.09294e-05	0.00576004	-4.10217	NA	NA	NA	1	1	1	0	3	2.64271	-3.15279	-2.24841	3.54491	-2.43681	3.30156	NA	NA	0.0082246	0.0016172	0.0245499	0.000392748	0.0148173	0.000961502	NA	NA	0.322404	0.0210854	0.561928	0.0152697	0.458827	0.0281395	NA	NA
CD46	5.7853e-05	0.00381639	-4.0214	Small_Intestine_Terminal_Ileum	3.43532e-05	0.00571607	-4.14251	Brain_Cerebellar_Hemisphere	3.34503e-05	0.00423471	4.14861	NA	NA	NA	1	1	1	0	3	2.64271	-3.15279	-2.24841	3.54491	2.44933	-3.35598	NA	NA	0.0082246	0.0016172	0.0245499	0.000392748	0.0143123	0.000790848	NA	NA	0.322404	0.0210854	0.561928	0.0152697	0.431508	0.0210967	NA	NA
CD46	5.7853e-05	0.00381639	-4.0214	Small_Intestine_Terminal_Ileum	3.43532e-05	0.00571607	-4.14251	Brain_Cerebellum	4.09294e-05	0.0051255	-4.10217	NA	NA	NA	1	1	1	0	3	2.64271	-3.15279	-2.24841	3.54491	-2.43681	3.30156	NA	NA	0.0082246	0.0016172	0.0245499	0.000392748	0.0148173	0.000961502	NA	NA	0.322404	0.0210854	0.561928	0.0152697	0.448234	0.0248331	NA	NA
CD46	5.7853e-05	0.00381639	-4.0214	Small_Intestine_Terminal_Ileum	3.43532e-05	0.00571607	-4.14251	Brain_Cortex	2.17321e-05	0.00317613	-4.24631	NA	NA	NA	1	1	1	0	3	2.64271	-3.15279	-2.24841	3.54491	-2.55781	3.38739	NA	NA	0.0082246	0.0016172	0.0245499	0.000392748	0.0105332	0.000705597	NA	NA	0.322404	0.0210854	0.561928	0.0152697	0.396016	0.021074	NA	NA
CD46	5.7853e-05	0.00381639	-4.0214	Small_Intestine_Terminal_Ileum	3.43532e-05	0.00571607	-4.14251	Brain_Frontal_Cortex_BA9	4.09294e-05	0.0055294	-4.10217	NA	NA	NA	1	1	1	0	3	2.64271	-3.15279	-2.24841	3.54491	-2.43681	3.30156	NA	NA	0.0082246	0.0016172	0.0245499	0.000392748	0.0148173	0.000961502	NA	NA	0.322404	0.0210854	0.561928	0.0152697	0.452835	0.0268136	NA	NA
CD46	5.7853e-05	0.00381639	-4.0214	Small_Intestine_Terminal_Ileum	3.43532e-05	0.00571607	-4.14251	Brain_Hippocampus	2.17321e-05	0.00446847	-4.24631	NA	NA	NA	1	1	1	0	3	2.64271	-3.15279	-2.24841	3.54491	-2.55781	3.38739	NA	NA	0.0082246	0.0016172	0.0245499	0.000392748	0.0105332	0.000705597	NA	NA	0.322404	0.0210854	0.561928	0.0152697	0.41675	0.0228294	NA	NA
CD46	5.7853e-05	0.00381639	-4.0214	Small_Intestine_Terminal_Ileum	3.43532e-05	0.00571607	-4.14251	Brain_Hypothalamus	4.20081e-05	0.0067876	-4.09615	NA	NA	NA	1	1	1	0	3	2.64271	-3.15279	-2.24841	3.54491	-2.4067	3.32457	NA	NA	0.0082246	0.0016172	0.0245499	0.000392748	0.0160975	0.00088555	NA	NA	0.322404	0.0210854	0.561928	0.0152697	0.478907	0.0269407	NA	NA
CD46	5.7853e-05	0.00381639	-4.0214	Small_Intestine_Terminal_Ileum	3.43532e-05	0.00571607	-4.14251	Brain_Nucleus_accumbens_basal_ganglia	2.07289e-05	0.00344016	-4.25689	NA	NA	NA	1	1	1	0	3	2.64271	-3.15279	-2.24841	3.54491	-2.90287	3.05311	NA	NA	0.0082246	0.0016172	0.0245499	0.000392748	0.00369758	0.00226483	NA	NA	0.322404	0.0210854	0.561928	0.0152697	0.274099	0.0505017	NA	NA
CD46	5.7853e-05	0.00381639	-4.0214	Small_Intestine_Terminal_Ileum	3.43532e-05	0.00571607	-4.14251	Brain_Putamen_basal_ganglia	2.17321e-05	0.00428927	-4.24631	NA	NA	NA	1	1	1	0	3	2.64271	-3.15279	-2.24841	3.54491	-2.55781	3.38739	NA	NA	0.0082246	0.0016172	0.0245499	0.000392748	0.0105332	0.000705597	NA	NA	0.322404	0.0210854	0.561928	0.0152697	0.406359	0.0218254	NA	NA
CD46	5.7853e-05	0.00381639	-4.0214	Small_Intestine_Terminal_Ileum	3.43532e-05	0.00571607	-4.14251	Brain_Spinal_cord_cervical_c-1	2.17321e-05	0.00372766	-4.24631	NA	NA	NA	1	1	1	0	3	2.64271	-3.15279	-2.24841	3.54491	-2.55781	3.38739	NA	NA	0.0082246	0.0016172	0.0245499	0.000392748	0.0105332	0.000705597	NA	NA	0.322404	0.0210854	0.561928	0.0152697	0.421491	0.0229273	NA	NA
CD46	5.7853e-05	0.00381639	-4.0214	Small_Intestine_Terminal_Ileum	3.43532e-05	0.00571607	-4.14251	Brain_Substantia_nigra	4.20081e-05	0.00635417	-4.09615	NA	NA	NA	1	1	1	0	3	2.64271	-3.15279	-2.24841	3.54491	-2.4067	3.32457	NA	NA	0.0082246	0.0016172	0.0245499	0.000392748	0.0160975	0.00088555	NA	NA	0.322404	0.0210854	0.561928	0.0152697	0.473059	0.0288314	NA	NA
CD46	5.7853e-05	0.00381639	-4.0214	Small_Intestine_Terminal_Ileum	3.43532e-05	0.00571607	-4.14251	Breast_Mammary_Tissue	2.17321e-05	0.00288185	-4.24631	NA	NA	NA	1	1	1	0	3	2.64271	-3.15279	-2.24841	3.54491	-2.55781	3.38739	NA	NA	0.0082246	0.0016172	0.0245499	0.000392748	0.0105332	0.000705597	NA	NA	0.322404	0.0210854	0.561928	0.0152697	0.385432	0.0199751	NA	NA
CD46	5.7853e-05	0.00381639	-4.0214	Small_Intestine_Terminal_Ileum	3.43532e-05	0.00571607	-4.14251	Colon_Sigmoid	4.20081e-05	0.00474253	-4.09615	NA	NA	NA	1	1	1	0	3	2.64271	-3.15279	-2.24841	3.54491	-2.4067	3.32457	NA	NA	0.0082246	0.0016172	0.0245499	0.000392748	0.0160975	0.00088555	NA	NA	0.322404	0.0210854	0.561928	0.0152697	0.465918	0.0232814	NA	NA
CD46	5.7853e-05	0.00381639	-4.0214	Small_Intestine_Terminal_Ileum	3.43532e-05	0.00571607	-4.14251	Colon_Transverse	2.17321e-05	0.00308201	-4.24631	NA	NA	NA	1	1	1	0	3	2.64271	-3.15279	-2.24841	3.54491	-2.55781	3.38739	NA	NA	0.0082246	0.0016172	0.0245499	0.000392748	0.0105332	0.000705597	NA	NA	0.322404	0.0210854	0.561928	0.0152697	0.399595	0.0203483	NA	NA
CD46	5.7853e-05	0.00381639	-4.0214	Small_Intestine_Terminal_Ileum	3.43532e-05	0.00571607	-4.14251	Esophagus_Gastroesophageal_Junction	4.09294e-05	0.00442836	-4.10217	NA	NA	NA	1	1	1	0	3	2.64271	-3.15279	-2.24841	3.54491	-2.43681	3.30156	NA	NA	0.0082246	0.0016172	0.0245499	0.000392748	0.0148173	0.000961502	NA	NA	0.322404	0.0210854	0.561928	0.0152697	0.448853	0.0248216	NA	NA
CD46	5.7853e-05	0.00381639	-4.0214	Small_Intestine_Terminal_Ileum	3.43532e-05	0.00571607	-4.14251	Esophagus_Mucosa	4.06821e-05	0.00464206	-4.10357	NA	NA	NA	1	1	1	0	3	2.64271	-3.15279	-2.24841	3.54491	-2.37382	3.36551	NA	NA	0.0082246	0.0016172	0.0245499	0.000392748	0.0176049	0.000764018	NA	NA	0.322404	0.0210854	0.561928	0.0152697	0.459055	0.0206851	NA	NA
CD46	5.7853e-05	0.00381639	-4.0214	Small_Intestine_Terminal_Ileum	3.43532e-05	0.00571607	-4.14251	Esophagus_Muscularis	4.20081e-05	0.00449296	-4.09615	NA	NA	NA	1	1	1	0	3	2.64271	-3.15279	-2.24841	3.54491	-2.4067	3.32457	NA	NA	0.0082246	0.0016172	0.0245499	0.000392748	0.0160975	0.00088555	NA	NA	0.322404	0.0210854	0.561928	0.0152697	0.441481	0.0238717	NA	NA
CD46	5.7853e-05	0.00381639	-4.0214	Small_Intestine_Terminal_Ileum	3.43532e-05	0.00571607	-4.14251	Heart_Atrial_Appendage	4.09294e-05	0.00516011	4.10217	NA	NA	NA	1	1	1	0	3	2.64271	-3.15279	-2.24841	3.54491	2.43681	-3.30156	NA	NA	0.0082246	0.0016172	0.0245499	0.000392748	0.0148173	0.000961502	NA	NA	0.322404	0.0210854	0.561928	0.0152697	0.449935	0.0262672	NA	NA
CD46	5.7853e-05	0.00381639	-4.0214	Small_Intestine_Terminal_Ileum	3.43532e-05	0.00571607	-4.14251	Kidney_Cortex	4.20081e-05	0.00631474	-4.09615	NA	NA	NA	1	1	1	0	3	2.64271	-3.15279	-2.24841	3.54491	-2.4067	3.32457	NA	NA	0.0082246	0.0016172	0.0245499	0.000392748	0.0160975	0.00088555	NA	NA	0.322404	0.0210854	0.561928	0.0152697	0.453364	0.0277729	NA	NA
CD46	5.7853e-05	0.00381639	-4.0214	Small_Intestine_Terminal_Ileum	3.43532e-05	0.00571607	-4.14251	Liver	4.20081e-05	0.00541058	-4.09615	NA	NA	NA	1	1	1	0	3	2.64271	-3.15279	-2.24841	3.54491	-2.4067	3.32457	NA	NA	0.0082246	0.0016172	0.0245499	0.000392748	0.0160975	0.00088555	NA	NA	0.322404	0.0210854	0.561928	0.0152697	0.448665	0.025184	NA	NA
CD46	5.7853e-05	0.00381639	-4.0214	Small_Intestine_Terminal_Ileum	3.43532e-05	0.00571607	-4.14251	Lung	2.17321e-05	0.00289826	-4.24631	NA	NA	NA	1	1	1	0	3	2.64271	-3.15279	-2.24841	3.54491	-2.55781	3.38739	NA	NA	0.0082246	0.0016172	0.0245499	0.000392748	0.0105332	0.000705597	NA	NA	0.322404	0.0210854	0.561928	0.0152697	0.380444	0.0199525	NA	NA
CD46	5.7853e-05	0.00381639	-4.0214	Small_Intestine_Terminal_Ileum	3.43532e-05	0.00571607	-4.14251	Minor_Salivary_Gland	4.20081e-05	0.00487068	-4.09615	NA	NA	NA	1	1	1	0	3	2.64271	-3.15279	-2.24841	3.54491	-2.4067	3.32457	NA	NA	0.0082246	0.0016172	0.0245499	0.000392748	0.0160975	0.00088555	NA	NA	0.322404	0.0210854	0.561928	0.0152697	0.442177	0.0243136	NA	NA
CD46	5.7853e-05	0.00381639	-4.0214	Small_Intestine_Terminal_Ileum	3.43532e-05	0.00571607	-4.14251	Muscle_Skeletal	2.17321e-05	0.00326217	-4.24631	NA	NA	NA	1	1	1	0	3	2.64271	-3.15279	-2.24841	3.54491	-2.55781	3.38739	NA	NA	0.0082246	0.0016172	0.0245499	0.000392748	0.0105332	0.000705597	NA	NA	0.322404	0.0210854	0.561928	0.0152697	0.389631	0.0200782	NA	NA
CD46	5.7853e-05	0.00381639	-4.0214	Small_Intestine_Terminal_Ileum	3.43532e-05	0.00571607	-4.14251	Nerve_Tibial	2.17321e-05	0.00302293	-4.24631	NA	NA	NA	1	1	1	0	3	2.64271	-3.15279	-2.24841	3.54491	-2.55781	3.38739	NA	NA	0.0082246	0.0016172	0.0245499	0.000392748	0.0105332	0.000705597	NA	NA	0.322404	0.0210854	0.561928	0.0152697	0.40104	0.0207358	NA	NA
CD46	5.7853e-05	0.00381639	-4.0214	Small_Intestine_Terminal_Ileum	3.43532e-05	0.00571607	-4.14251	Ovary	2.17321e-05	0.00303183	-4.24631	NA	NA	NA	1	1	1	0	3	2.64271	-3.15279	-2.24841	3.54491	-2.55781	3.38739	NA	NA	0.0082246	0.0016172	0.0245499	0.000392748	0.0105332	0.000705597	NA	NA	0.322404	0.0210854	0.561928	0.0152697	0.393465	0.0194119	NA	NA
CD46	5.7853e-05	0.00381639	-4.0214	Small_Intestine_Terminal_Ileum	3.43532e-05	0.00571607	-4.14251	Pancreas	4.06005e-05	0.00531221	-4.10404	NA	NA	NA	1	1	1	0	3	2.64271	-3.15279	-2.24841	3.54491	-2.37425	3.36574	NA	NA	0.0082246	0.0016172	0.0245499	0.000392748	0.0175848	0.000763386	NA	NA	0.322404	0.0210854	0.561928	0.0152697	0.481173	0.0212483	NA	NA
CD46	5.7853e-05	0.00381639	-4.0214	Small_Intestine_Terminal_Ileum	3.43532e-05	0.00571607	-4.14251	Pituitary	4.09294e-05	0.0052062	4.10217	NA	NA	NA	1	1	1	0	3	2.64271	-3.15279	-2.24841	3.54491	2.43681	-3.30156	NA	NA	0.0082246	0.0016172	0.0245499	0.000392748	0.0148173	0.000961502	NA	NA	0.322404	0.0210854	0.561928	0.0152697	0.471933	0.0256464	NA	NA
CD46	5.7853e-05	0.00381639	-4.0214	Small_Intestine_Terminal_Ileum	3.43532e-05	0.00571607	-4.14251	Prostate	4.05587e-05	0.00470946	-4.10427	NA	NA	NA	1	1	1	0	3	2.64271	-3.15279	-2.24841	3.54491	-2.37692	3.36339	NA	NA	0.0082246	0.0016172	0.0245499	0.000392748	0.0174577	0.000769904	NA	NA	0.322404	0.0210854	0.561928	0.0152697	0.475387	0.0221143	NA	NA
CD46	5.7853e-05	0.00381639	-4.0214	Small_Intestine_Terminal_Ileum	3.43532e-05	0.00571607	-4.14251	Skin_Not_Sun_Exposed_Suprapubic	4.05106e-05	0.00470583	-4.10455	NA	NA	NA	1	1	1	0	3	2.64271	-3.15279	-2.24841	3.54491	-2.37585	3.36486	NA	NA	0.0082246	0.0016172	0.0245499	0.000392748	0.0175088	0.000765835	NA	NA	0.322404	0.0210854	0.561928	0.0152697	0.468247	0.0210326	NA	NA
CD46	5.7853e-05	0.00381639	-4.0214	Small_Intestine_Terminal_Ileum	3.43532e-05	0.00571607	-4.14251	Skin_Sun_Exposed_Lower_leg	4.05661e-05	0.00489215	-4.10423	NA	NA	NA	1	1	1	0	3	2.64271	-3.15279	-2.24841	3.54491	-2.37515	3.36511	NA	NA	0.0082246	0.0016172	0.0245499	0.000392748	0.017542	0.000765125	NA	NA	0.322404	0.0210854	0.561928	0.0152697	0.473606	0.0206298	NA	NA
CD46	5.7853e-05	0.00381639	-4.0214	Small_Intestine_Terminal_Ileum	3.43532e-05	0.00571607	-4.14251	Small_Intestine_Terminal_Ileum	4.09294e-05	0.00475405	4.10217	NA	NA	NA	1	1	1	0	3	2.64271	-3.15279	-2.24841	3.54491	2.43681	-3.30156	NA	NA	0.0082246	0.0016172	0.0245499	0.000392748	0.0148173	0.000961502	NA	NA	0.322404	0.0210854	0.561928	0.0152697	0.455542	0.0249729	NA	NA
CD46	5.7853e-05	0.00381639	-4.0214	Small_Intestine_Terminal_Ileum	3.43532e-05	0.00571607	-4.14251	Spleen	2.17321e-05	0.00312166	-4.24631	NA	NA	NA	1	1	1	0	3	2.64271	-3.15279	-2.24841	3.54491	-2.55781	3.38739	NA	NA	0.0082246	0.0016172	0.0245499	0.000392748	0.0105332	0.000705597	NA	NA	0.322404	0.0210854	0.561928	0.0152697	0.40288	0.0189481	NA	NA
CD46	5.7853e-05	0.00381639	-4.0214	Small_Intestine_Terminal_Ileum	3.43532e-05	0.00571607	-4.14251	Stomach	2.17321e-05	0.00323357	-4.24631	NA	NA	NA	1	1	1	0	3	2.64271	-3.15279	-2.24841	3.54491	-2.55781	3.38739	NA	NA	0.0082246	0.0016172	0.0245499	0.000392748	0.0105332	0.000705597	NA	NA	0.322404	0.0210854	0.561928	0.0152697	0.411514	0.021251	NA	NA
CD46	5.7853e-05	0.00381639	-4.0214	Small_Intestine_Terminal_Ileum	3.43532e-05	0.00571607	-4.14251	Testis	2.17321e-05	0.00358367	-4.24631	NA	NA	NA	1	1	1	0	3	2.64271	-3.15279	-2.24841	3.54491	-2.55781	3.38739	NA	NA	0.0082246	0.0016172	0.0245499	0.000392748	0.0105332	0.000705597	NA	NA	0.322404	0.0210854	0.561928	0.0152697	0.43549	0.0216152	NA	NA
CD46	5.7853e-05	0.00381639	-4.0214	Small_Intestine_Terminal_Ileum	3.43532e-05	0.00571607	-4.14251	Thyroid	2.17321e-05	0.00280977	-4.24631	NA	NA	NA	1	1	1	0	3	2.64271	-3.15279	-2.24841	3.54491	-2.55781	3.38739	NA	NA	0.0082246	0.0016172	0.0245499	0.000392748	0.0105332	0.000705597	NA	NA	0.322404	0.0210854	0.561928	0.0152697	0.381392	0.0193533	NA	NA
CD46	5.7853e-05	0.00381639	-4.0214	Small_Intestine_Terminal_Ileum	3.43532e-05	0.00571607	-4.14251	Uterus	2.17321e-05	0.00310886	-4.24631	NA	NA	NA	1	1	1	0	3	2.64271	-3.15279	-2.24841	3.54491	-2.55781	3.38739	NA	NA	0.0082246	0.0016172	0.0245499	0.000392748	0.0105332	0.000705597	NA	NA	0.322404	0.0210854	0.561928	0.0152697	0.404057	0.0200634	NA	NA
CD46	5.7853e-05	0.00381639	-4.0214	Small_Intestine_Terminal_Ileum	3.43532e-05	0.00571607	-4.14251	Vagina	2.17321e-05	0.00317347	-4.24631	NA	NA	NA	1	1	1	0	3	2.64271	-3.15279	-2.24841	3.54491	-2.55781	3.38739	NA	NA	0.0082246	0.0016172	0.0245499	0.000392748	0.0105332	0.000705597	NA	NA	0.322404	0.0210854	0.561928	0.0152697	0.401555	0.0207616	NA	NA
CD46	5.7853e-05	0.00381639	-4.0214	Small_Intestine_Terminal_Ileum	3.43532e-05	0.00571607	-4.14251	smultixcan	3.10351e-05	0.00386168	-4.16573	NA	NA	NA	1	1	1	0	3	2.64271	-3.15279	-2.24841	3.54491	-2.47673	3.35368	NA	NA	0.0082246	0.0016172	0.0245499	0.000392748	0.0132593	0.000797434	NA	NA	0.322404	0.0210854	0.561928	0.0152697	0.420463	0.0209833	NA	NA
CD46	5.7853e-05	0.00381639	-4.0214	Testis	3.43532e-05	0.00575319	-4.14251	Adipose_Subcutaneous	2.17321e-05	0.00306849	-4.24631	NA	NA	NA	1	1	1	0	3	2.64271	-3.15279	-2.24841	3.54491	-2.55781	3.38739	NA	NA	0.0082246	0.0016172	0.0245499	0.000392748	0.0105332	0.000705597	NA	NA	0.322404	0.0210854	0.545047	0.0168391	0.384878	0.0202389	NA	NA
CD46	5.7853e-05	0.00381639	-4.0214	Testis	3.43532e-05	0.00575319	-4.14251	Adipose_Visceral_Omentum	4.09294e-05	0.00458814	-4.10217	NA	NA	NA	1	1	1	0	3	2.64271	-3.15279	-2.24841	3.54491	-2.43681	3.30156	NA	NA	0.0082246	0.0016172	0.0245499	0.000392748	0.0148173	0.000961502	NA	NA	0.322404	0.0210854	0.545047	0.0168391	0.438048	0.0253361	NA	NA
CD46	5.7853e-05	0.00381639	-4.0214	Testis	3.43532e-05	0.00575319	-4.14251	Adrenal_Gland	2.17321e-05	0.00273477	-4.24631	NA	NA	NA	1	1	1	0	3	2.64271	-3.15279	-2.24841	3.54491	-2.55781	3.38739	NA	NA	0.0082246	0.0016172	0.0245499	0.000392748	0.0105332	0.000705597	NA	NA	0.322404	0.0210854	0.545047	0.0168391	0.404859	0.0190332	NA	NA
CD46	5.7853e-05	0.00381639	-4.0214	Testis	3.43532e-05	0.00575319	-4.14251	Artery_Aorta	4.20081e-05	0.00480773	-4.09615	NA	NA	NA	1	1	1	0	3	2.64271	-3.15279	-2.24841	3.54491	-2.4067	3.32457	NA	NA	0.0082246	0.0016172	0.0245499	0.000392748	0.0160975	0.00088555	NA	NA	0.322404	0.0210854	0.545047	0.0168391	0.465315	0.0233408	NA	NA
CD46	5.7853e-05	0.00381639	-4.0214	Testis	3.43532e-05	0.00575319	-4.14251	Artery_Coronary	4.20081e-05	0.00469426	-4.09615	NA	NA	NA	1	1	1	0	3	2.64271	-3.15279	-2.24841	3.54491	-2.4067	3.32457	NA	NA	0.0082246	0.0016172	0.0245499	0.000392748	0.0160975	0.00088555	NA	NA	0.322404	0.0210854	0.545047	0.0168391	0.456157	0.0249954	NA	NA
CD46	5.7853e-05	0.00381639	-4.0214	Testis	3.43532e-05	0.00575319	-4.14251	Artery_Tibial	4.20081e-05	0.00467171	-4.09615	NA	NA	NA	1	1	1	0	3	2.64271	-3.15279	-2.24841	3.54491	-2.4067	3.32457	NA	NA	0.0082246	0.0016172	0.0245499	0.000392748	0.0160975	0.00088555	NA	NA	0.322404	0.0210854	0.545047	0.0168391	0.46824	0.0235295	NA	NA
CD46	5.7853e-05	0.00381639	-4.0214	Testis	3.43532e-05	0.00575319	-4.14251	Brain_Amygdala	2.17321e-05	0.00477629	-4.24631	NA	NA	NA	1	1	1	0	3	2.64271	-3.15279	-2.24841	3.54491	-2.55781	3.38739	NA	NA	0.0082246	0.0016172	0.0245499	0.000392748	0.0105332	0.000705597	NA	NA	0.322404	0.0210854	0.545047	0.0168391	0.424947	0.0251134	NA	NA
CD46	5.7853e-05	0.00381639	-4.0214	Testis	3.43532e-05	0.00575319	-4.14251	Brain_Anterior_cingulate_cortex_BA24	4.09294e-05	0.00579459	-4.10217	NA	NA	NA	1	1	1	0	3	2.64271	-3.15279	-2.24841	3.54491	-2.43681	3.30156	NA	NA	0.0082246	0.0016172	0.0245499	0.000392748	0.0148173	0.000961502	NA	NA	0.322404	0.0210854	0.545047	0.0168391	0.478433	0.0279879	NA	NA
CD46	5.7853e-05	0.00381639	-4.0214	Testis	3.43532e-05	0.00575319	-4.14251	Brain_Caudate_basal_ganglia	4.09294e-05	0.00576004	-4.10217	NA	NA	NA	1	1	1	0	3	2.64271	-3.15279	-2.24841	3.54491	-2.43681	3.30156	NA	NA	0.0082246	0.0016172	0.0245499	0.000392748	0.0148173	0.000961502	NA	NA	0.322404	0.0210854	0.545047	0.0168391	0.458827	0.0281395	NA	NA
CD46	5.7853e-05	0.00381639	-4.0214	Testis	3.43532e-05	0.00575319	-4.14251	Brain_Cerebellar_Hemisphere	3.34503e-05	0.00423471	4.14861	NA	NA	NA	1	1	1	0	3	2.64271	-3.15279	-2.24841	3.54491	2.44933	-3.35598	NA	NA	0.0082246	0.0016172	0.0245499	0.000392748	0.0143123	0.000790848	NA	NA	0.322404	0.0210854	0.545047	0.0168391	0.431508	0.0210967	NA	NA
CD46	5.7853e-05	0.00381639	-4.0214	Testis	3.43532e-05	0.00575319	-4.14251	Brain_Cerebellum	4.09294e-05	0.0051255	-4.10217	NA	NA	NA	1	1	1	0	3	2.64271	-3.15279	-2.24841	3.54491	-2.43681	3.30156	NA	NA	0.0082246	0.0016172	0.0245499	0.000392748	0.0148173	0.000961502	NA	NA	0.322404	0.0210854	0.545047	0.0168391	0.448234	0.0248331	NA	NA
CD46	5.7853e-05	0.00381639	-4.0214	Testis	3.43532e-05	0.00575319	-4.14251	Brain_Cortex	2.17321e-05	0.00317613	-4.24631	NA	NA	NA	1	1	1	0	3	2.64271	-3.15279	-2.24841	3.54491	-2.55781	3.38739	NA	NA	0.0082246	0.0016172	0.0245499	0.000392748	0.0105332	0.000705597	NA	NA	0.322404	0.0210854	0.545047	0.0168391	0.396016	0.021074	NA	NA
CD46	5.7853e-05	0.00381639	-4.0214	Testis	3.43532e-05	0.00575319	-4.14251	Brain_Frontal_Cortex_BA9	4.09294e-05	0.0055294	-4.10217	NA	NA	NA	1	1	1	0	3	2.64271	-3.15279	-2.24841	3.54491	-2.43681	3.30156	NA	NA	0.0082246	0.0016172	0.0245499	0.000392748	0.0148173	0.000961502	NA	NA	0.322404	0.0210854	0.545047	0.0168391	0.452835	0.0268136	NA	NA
CD46	5.7853e-05	0.00381639	-4.0214	Testis	3.43532e-05	0.00575319	-4.14251	Brain_Hippocampus	2.17321e-05	0.00446847	-4.24631	NA	NA	NA	1	1	1	0	3	2.64271	-3.15279	-2.24841	3.54491	-2.55781	3.38739	NA	NA	0.0082246	0.0016172	0.0245499	0.000392748	0.0105332	0.000705597	NA	NA	0.322404	0.0210854	0.545047	0.0168391	0.41675	0.0228294	NA	NA
CD46	5.7853e-05	0.00381639	-4.0214	Testis	3.43532e-05	0.00575319	-4.14251	Brain_Hypothalamus	4.20081e-05	0.0067876	-4.09615	NA	NA	NA	1	1	1	0	3	2.64271	-3.15279	-2.24841	3.54491	-2.4067	3.32457	NA	NA	0.0082246	0.0016172	0.0245499	0.000392748	0.0160975	0.00088555	NA	NA	0.322404	0.0210854	0.545047	0.0168391	0.478907	0.0269407	NA	NA
CD46	5.7853e-05	0.00381639	-4.0214	Testis	3.43532e-05	0.00575319	-4.14251	Brain_Nucleus_accumbens_basal_ganglia	2.07289e-05	0.00344016	-4.25689	NA	NA	NA	1	1	1	0	3	2.64271	-3.15279	-2.24841	3.54491	-2.90287	3.05311	NA	NA	0.0082246	0.0016172	0.0245499	0.000392748	0.00369758	0.00226483	NA	NA	0.322404	0.0210854	0.545047	0.0168391	0.274099	0.0505017	NA	NA
CD46	5.7853e-05	0.00381639	-4.0214	Testis	3.43532e-05	0.00575319	-4.14251	Brain_Putamen_basal_ganglia	2.17321e-05	0.00428927	-4.24631	NA	NA	NA	1	1	1	0	3	2.64271	-3.15279	-2.24841	3.54491	-2.55781	3.38739	NA	NA	0.0082246	0.0016172	0.0245499	0.000392748	0.0105332	0.000705597	NA	NA	0.322404	0.0210854	0.545047	0.0168391	0.406359	0.0218254	NA	NA
CD46	5.7853e-05	0.00381639	-4.0214	Testis	3.43532e-05	0.00575319	-4.14251	Brain_Spinal_cord_cervical_c-1	2.17321e-05	0.00372766	-4.24631	NA	NA	NA	1	1	1	0	3	2.64271	-3.15279	-2.24841	3.54491	-2.55781	3.38739	NA	NA	0.0082246	0.0016172	0.0245499	0.000392748	0.0105332	0.000705597	NA	NA	0.322404	0.0210854	0.545047	0.0168391	0.421491	0.0229273	NA	NA
CD46	5.7853e-05	0.00381639	-4.0214	Testis	3.43532e-05	0.00575319	-4.14251	Brain_Substantia_nigra	4.20081e-05	0.00635417	-4.09615	NA	NA	NA	1	1	1	0	3	2.64271	-3.15279	-2.24841	3.54491	-2.4067	3.32457	NA	NA	0.0082246	0.0016172	0.0245499	0.000392748	0.0160975	0.00088555	NA	NA	0.322404	0.0210854	0.545047	0.0168391	0.473059	0.0288314	NA	NA
CD46	5.7853e-05	0.00381639	-4.0214	Testis	3.43532e-05	0.00575319	-4.14251	Breast_Mammary_Tissue	2.17321e-05	0.00288185	-4.24631	NA	NA	NA	1	1	1	0	3	2.64271	-3.15279	-2.24841	3.54491	-2.55781	3.38739	NA	NA	0.0082246	0.0016172	0.0245499	0.000392748	0.0105332	0.000705597	NA	NA	0.322404	0.0210854	0.545047	0.0168391	0.385432	0.0199751	NA	NA
CD46	5.7853e-05	0.00381639	-4.0214	Testis	3.43532e-05	0.00575319	-4.14251	Colon_Sigmoid	4.20081e-05	0.00474253	-4.09615	NA	NA	NA	1	1	1	0	3	2.64271	-3.15279	-2.24841	3.54491	-2.4067	3.32457	NA	NA	0.0082246	0.0016172	0.0245499	0.000392748	0.0160975	0.00088555	NA	NA	0.322404	0.0210854	0.545047	0.0168391	0.465918	0.0232814	NA	NA
CD46	5.7853e-05	0.00381639	-4.0214	Testis	3.43532e-05	0.00575319	-4.14251	Colon_Transverse	2.17321e-05	0.00308201	-4.24631	NA	NA	NA	1	1	1	0	3	2.64271	-3.15279	-2.24841	3.54491	-2.55781	3.38739	NA	NA	0.0082246	0.0016172	0.0245499	0.000392748	0.0105332	0.000705597	NA	NA	0.322404	0.0210854	0.545047	0.0168391	0.399595	0.0203483	NA	NA
CD46	5.7853e-05	0.00381639	-4.0214	Testis	3.43532e-05	0.00575319	-4.14251	Esophagus_Gastroesophageal_Junction	4.09294e-05	0.00442836	-4.10217	NA	NA	NA	1	1	1	0	3	2.64271	-3.15279	-2.24841	3.54491	-2.43681	3.30156	NA	NA	0.0082246	0.0016172	0.0245499	0.000392748	0.0148173	0.000961502	NA	NA	0.322404	0.0210854	0.545047	0.0168391	0.448853	0.0248216	NA	NA
CD46	5.7853e-05	0.00381639	-4.0214	Testis	3.43532e-05	0.00575319	-4.14251	Esophagus_Mucosa	4.06821e-05	0.00464206	-4.10357	NA	NA	NA	1	1	1	0	3	2.64271	-3.15279	-2.24841	3.54491	-2.37382	3.36551	NA	NA	0.0082246	0.0016172	0.0245499	0.000392748	0.0176049	0.000764018	NA	NA	0.322404	0.0210854	0.545047	0.0168391	0.459055	0.0206851	NA	NA
CD46	5.7853e-05	0.00381639	-4.0214	Testis	3.43532e-05	0.00575319	-4.14251	Esophagus_Muscularis	4.20081e-05	0.00449296	-4.09615	NA	NA	NA	1	1	1	0	3	2.64271	-3.15279	-2.24841	3.54491	-2.4067	3.32457	NA	NA	0.0082246	0.0016172	0.0245499	0.000392748	0.0160975	0.00088555	NA	NA	0.322404	0.0210854	0.545047	0.0168391	0.441481	0.0238717	NA	NA
CD46	5.7853e-05	0.00381639	-4.0214	Testis	3.43532e-05	0.00575319	-4.14251	Heart_Atrial_Appendage	4.09294e-05	0.00516011	4.10217	NA	NA	NA	1	1	1	0	3	2.64271	-3.15279	-2.24841	3.54491	2.43681	-3.30156	NA	NA	0.0082246	0.0016172	0.0245499	0.000392748	0.0148173	0.000961502	NA	NA	0.322404	0.0210854	0.545047	0.0168391	0.449935	0.0262672	NA	NA
CD46	5.7853e-05	0.00381639	-4.0214	Testis	3.43532e-05	0.00575319	-4.14251	Kidney_Cortex	4.20081e-05	0.00631474	-4.09615	NA	NA	NA	1	1	1	0	3	2.64271	-3.15279	-2.24841	3.54491	-2.4067	3.32457	NA	NA	0.0082246	0.0016172	0.0245499	0.000392748	0.0160975	0.00088555	NA	NA	0.322404	0.0210854	0.545047	0.0168391	0.453364	0.0277729	NA	NA
CD46	5.7853e-05	0.00381639	-4.0214	Testis	3.43532e-05	0.00575319	-4.14251	Liver	4.20081e-05	0.00541058	-4.09615	NA	NA	NA	1	1	1	0	3	2.64271	-3.15279	-2.24841	3.54491	-2.4067	3.32457	NA	NA	0.0082246	0.0016172	0.0245499	0.000392748	0.0160975	0.00088555	NA	NA	0.322404	0.0210854	0.545047	0.0168391	0.448665	0.025184	NA	NA
CD46	5.7853e-05	0.00381639	-4.0214	Testis	3.43532e-05	0.00575319	-4.14251	Lung	2.17321e-05	0.00289826	-4.24631	NA	NA	NA	1	1	1	0	3	2.64271	-3.15279	-2.24841	3.54491	-2.55781	3.38739	NA	NA	0.0082246	0.0016172	0.0245499	0.000392748	0.0105332	0.000705597	NA	NA	0.322404	0.0210854	0.545047	0.0168391	0.380444	0.0199525	NA	NA
CD46	5.7853e-05	0.00381639	-4.0214	Testis	3.43532e-05	0.00575319	-4.14251	Minor_Salivary_Gland	4.20081e-05	0.00487068	-4.09615	NA	NA	NA	1	1	1	0	3	2.64271	-3.15279	-2.24841	3.54491	-2.4067	3.32457	NA	NA	0.0082246	0.0016172	0.0245499	0.000392748	0.0160975	0.00088555	NA	NA	0.322404	0.0210854	0.545047	0.0168391	0.442177	0.0243136	NA	NA
CD46	5.7853e-05	0.00381639	-4.0214	Testis	3.43532e-05	0.00575319	-4.14251	Muscle_Skeletal	2.17321e-05	0.00326217	-4.24631	NA	NA	NA	1	1	1	0	3	2.64271	-3.15279	-2.24841	3.54491	-2.55781	3.38739	NA	NA	0.0082246	0.0016172	0.0245499	0.000392748	0.0105332	0.000705597	NA	NA	0.322404	0.0210854	0.545047	0.0168391	0.389631	0.0200782	NA	NA
CD46	5.7853e-05	0.00381639	-4.0214	Testis	3.43532e-05	0.00575319	-4.14251	Nerve_Tibial	2.17321e-05	0.00302293	-4.24631	NA	NA	NA	1	1	1	0	3	2.64271	-3.15279	-2.24841	3.54491	-2.55781	3.38739	NA	NA	0.0082246	0.0016172	0.0245499	0.000392748	0.0105332	0.000705597	NA	NA	0.322404	0.0210854	0.545047	0.0168391	0.40104	0.0207358	NA	NA
CD46	5.7853e-05	0.00381639	-4.0214	Testis	3.43532e-05	0.00575319	-4.14251	Ovary	2.17321e-05	0.00303183	-4.24631	NA	NA	NA	1	1	1	0	3	2.64271	-3.15279	-2.24841	3.54491	-2.55781	3.38739	NA	NA	0.0082246	0.0016172	0.0245499	0.000392748	0.0105332	0.000705597	NA	NA	0.322404	0.0210854	0.545047	0.0168391	0.393465	0.0194119	NA	NA
CD46	5.7853e-05	0.00381639	-4.0214	Testis	3.43532e-05	0.00575319	-4.14251	Pancreas	4.06005e-05	0.00531221	-4.10404	NA	NA	NA	1	1	1	0	3	2.64271	-3.15279	-2.24841	3.54491	-2.37425	3.36574	NA	NA	0.0082246	0.0016172	0.0245499	0.000392748	0.0175848	0.000763386	NA	NA	0.322404	0.0210854	0.545047	0.0168391	0.481173	0.0212483	NA	NA
CD46	5.7853e-05	0.00381639	-4.0214	Testis	3.43532e-05	0.00575319	-4.14251	Pituitary	4.09294e-05	0.0052062	4.10217	NA	NA	NA	1	1	1	0	3	2.64271	-3.15279	-2.24841	3.54491	2.43681	-3.30156	NA	NA	0.0082246	0.0016172	0.0245499	0.000392748	0.0148173	0.000961502	NA	NA	0.322404	0.0210854	0.545047	0.0168391	0.471933	0.0256464	NA	NA
CD46	5.7853e-05	0.00381639	-4.0214	Testis	3.43532e-05	0.00575319	-4.14251	Prostate	4.05587e-05	0.00470946	-4.10427	NA	NA	NA	1	1	1	0	3	2.64271	-3.15279	-2.24841	3.54491	-2.37692	3.36339	NA	NA	0.0082246	0.0016172	0.0245499	0.000392748	0.0174577	0.000769904	NA	NA	0.322404	0.0210854	0.545047	0.0168391	0.475387	0.0221143	NA	NA
CD46	5.7853e-05	0.00381639	-4.0214	Testis	3.43532e-05	0.00575319	-4.14251	Skin_Not_Sun_Exposed_Suprapubic	4.05106e-05	0.00470583	-4.10455	NA	NA	NA	1	1	1	0	3	2.64271	-3.15279	-2.24841	3.54491	-2.37585	3.36486	NA	NA	0.0082246	0.0016172	0.0245499	0.000392748	0.0175088	0.000765835	NA	NA	0.322404	0.0210854	0.545047	0.0168391	0.468247	0.0210326	NA	NA
CD46	5.7853e-05	0.00381639	-4.0214	Testis	3.43532e-05	0.00575319	-4.14251	Skin_Sun_Exposed_Lower_leg	4.05661e-05	0.00489215	-4.10423	NA	NA	NA	1	1	1	0	3	2.64271	-3.15279	-2.24841	3.54491	-2.37515	3.36511	NA	NA	0.0082246	0.0016172	0.0245499	0.000392748	0.017542	0.000765125	NA	NA	0.322404	0.0210854	0.545047	0.0168391	0.473606	0.0206298	NA	NA
CD46	5.7853e-05	0.00381639	-4.0214	Testis	3.43532e-05	0.00575319	-4.14251	Small_Intestine_Terminal_Ileum	4.09294e-05	0.00475405	4.10217	NA	NA	NA	1	1	1	0	3	2.64271	-3.15279	-2.24841	3.54491	2.43681	-3.30156	NA	NA	0.0082246	0.0016172	0.0245499	0.000392748	0.0148173	0.000961502	NA	NA	0.322404	0.0210854	0.545047	0.0168391	0.455542	0.0249729	NA	NA
CD46	5.7853e-05	0.00381639	-4.0214	Testis	3.43532e-05	0.00575319	-4.14251	Spleen	2.17321e-05	0.00312166	-4.24631	NA	NA	NA	1	1	1	0	3	2.64271	-3.15279	-2.24841	3.54491	-2.55781	3.38739	NA	NA	0.0082246	0.0016172	0.0245499	0.000392748	0.0105332	0.000705597	NA	NA	0.322404	0.0210854	0.545047	0.0168391	0.40288	0.0189481	NA	NA
CD46	5.7853e-05	0.00381639	-4.0214	Testis	3.43532e-05	0.00575319	-4.14251	Stomach	2.17321e-05	0.00323357	-4.24631	NA	NA	NA	1	1	1	0	3	2.64271	-3.15279	-2.24841	3.54491	-2.55781	3.38739	NA	NA	0.0082246	0.0016172	0.0245499	0.000392748	0.0105332	0.000705597	NA	NA	0.322404	0.0210854	0.545047	0.0168391	0.411514	0.021251	NA	NA
CD46	5.7853e-05	0.00381639	-4.0214	Testis	3.43532e-05	0.00575319	-4.14251	Testis	2.17321e-05	0.00358367	-4.24631	NA	NA	NA	1	1	1	0	3	2.64271	-3.15279	-2.24841	3.54491	-2.55781	3.38739	NA	NA	0.0082246	0.0016172	0.0245499	0.000392748	0.0105332	0.000705597	NA	NA	0.322404	0.0210854	0.545047	0.0168391	0.43549	0.0216152	NA	NA
CD46	5.7853e-05	0.00381639	-4.0214	Testis	3.43532e-05	0.00575319	-4.14251	Thyroid	2.17321e-05	0.00280977	-4.24631	NA	NA	NA	1	1	1	0	3	2.64271	-3.15279	-2.24841	3.54491	-2.55781	3.38739	NA	NA	0.0082246	0.0016172	0.0245499	0.000392748	0.0105332	0.000705597	NA	NA	0.322404	0.0210854	0.545047	0.0168391	0.381392	0.0193533	NA	NA
CD46	5.7853e-05	0.00381639	-4.0214	Testis	3.43532e-05	0.00575319	-4.14251	Uterus	2.17321e-05	0.00310886	-4.24631	NA	NA	NA	1	1	1	0	3	2.64271	-3.15279	-2.24841	3.54491	-2.55781	3.38739	NA	NA	0.0082246	0.0016172	0.0245499	0.000392748	0.0105332	0.000705597	NA	NA	0.322404	0.0210854	0.545047	0.0168391	0.404057	0.0200634	NA	NA
CD46	5.7853e-05	0.00381639	-4.0214	Testis	3.43532e-05	0.00575319	-4.14251	Vagina	2.17321e-05	0.00317347	-4.24631	NA	NA	NA	1	1	1	0	3	2.64271	-3.15279	-2.24841	3.54491	-2.55781	3.38739	NA	NA	0.0082246	0.0016172	0.0245499	0.000392748	0.0105332	0.000705597	NA	NA	0.322404	0.0210854	0.545047	0.0168391	0.401555	0.0207616	NA	NA
CD46	5.7853e-05	0.00381639	-4.0214	Testis	3.43532e-05	0.00575319	-4.14251	smultixcan	3.10351e-05	0.00386168	-4.16573	NA	NA	NA	1	1	1	0	3	2.64271	-3.15279	-2.24841	3.54491	-2.47673	3.35368	NA	NA	0.0082246	0.0016172	0.0245499	0.000392748	0.0132593	0.000797434	NA	NA	0.322404	0.0210854	0.545047	0.0168391	0.420463	0.0209833	NA	NA
CD46	5.7853e-05	0.00381639	-4.0214	Thyroid	3.43532e-05	0.0047787	-4.14251	Adipose_Subcutaneous	2.17321e-05	0.00306849	-4.24631	NA	NA	NA	1	1	1	0	3	2.64271	-3.15279	-2.24841	3.54491	-2.55781	3.38739	NA	NA	0.0082246	0.0016172	0.0245499	0.000392748	0.0105332	0.000705597	NA	NA	0.322404	0.0210854	0.51354	0.0146735	0.384878	0.0202389	NA	NA
CD46	5.7853e-05	0.00381639	-4.0214	Thyroid	3.43532e-05	0.0047787	-4.14251	Adipose_Visceral_Omentum	4.09294e-05	0.00458814	-4.10217	NA	NA	NA	1	1	1	0	3	2.64271	-3.15279	-2.24841	3.54491	-2.43681	3.30156	NA	NA	0.0082246	0.0016172	0.0245499	0.000392748	0.0148173	0.000961502	NA	NA	0.322404	0.0210854	0.51354	0.0146735	0.438048	0.0253361	NA	NA
CD46	5.7853e-05	0.00381639	-4.0214	Thyroid	3.43532e-05	0.0047787	-4.14251	Adrenal_Gland	2.17321e-05	0.00273477	-4.24631	NA	NA	NA	1	1	1	0	3	2.64271	-3.15279	-2.24841	3.54491	-2.55781	3.38739	NA	NA	0.0082246	0.0016172	0.0245499	0.000392748	0.0105332	0.000705597	NA	NA	0.322404	0.0210854	0.51354	0.0146735	0.404859	0.0190332	NA	NA
CD46	5.7853e-05	0.00381639	-4.0214	Thyroid	3.43532e-05	0.0047787	-4.14251	Artery_Aorta	4.20081e-05	0.00480773	-4.09615	NA	NA	NA	1	1	1	0	3	2.64271	-3.15279	-2.24841	3.54491	-2.4067	3.32457	NA	NA	0.0082246	0.0016172	0.0245499	0.000392748	0.0160975	0.00088555	NA	NA	0.322404	0.0210854	0.51354	0.0146735	0.465315	0.0233408	NA	NA
CD46	5.7853e-05	0.00381639	-4.0214	Thyroid	3.43532e-05	0.0047787	-4.14251	Artery_Coronary	4.20081e-05	0.00469426	-4.09615	NA	NA	NA	1	1	1	0	3	2.64271	-3.15279	-2.24841	3.54491	-2.4067	3.32457	NA	NA	0.0082246	0.0016172	0.0245499	0.000392748	0.0160975	0.00088555	NA	NA	0.322404	0.0210854	0.51354	0.0146735	0.456157	0.0249954	NA	NA
CD46	5.7853e-05	0.00381639	-4.0214	Thyroid	3.43532e-05	0.0047787	-4.14251	Artery_Tibial	4.20081e-05	0.00467171	-4.09615	NA	NA	NA	1	1	1	0	3	2.64271	-3.15279	-2.24841	3.54491	-2.4067	3.32457	NA	NA	0.0082246	0.0016172	0.0245499	0.000392748	0.0160975	0.00088555	NA	NA	0.322404	0.0210854	0.51354	0.0146735	0.46824	0.0235295	NA	NA
CD46	5.7853e-05	0.00381639	-4.0214	Thyroid	3.43532e-05	0.0047787	-4.14251	Brain_Amygdala	2.17321e-05	0.00477629	-4.24631	NA	NA	NA	1	1	1	0	3	2.64271	-3.15279	-2.24841	3.54491	-2.55781	3.38739	NA	NA	0.0082246	0.0016172	0.0245499	0.000392748	0.0105332	0.000705597	NA	NA	0.322404	0.0210854	0.51354	0.0146735	0.424947	0.0251134	NA	NA
CD46	5.7853e-05	0.00381639	-4.0214	Thyroid	3.43532e-05	0.0047787	-4.14251	Brain_Anterior_cingulate_cortex_BA24	4.09294e-05	0.00579459	-4.10217	NA	NA	NA	1	1	1	0	3	2.64271	-3.15279	-2.24841	3.54491	-2.43681	3.30156	NA	NA	0.0082246	0.0016172	0.0245499	0.000392748	0.0148173	0.000961502	NA	NA	0.322404	0.0210854	0.51354	0.0146735	0.478433	0.0279879	NA	NA
CD46	5.7853e-05	0.00381639	-4.0214	Thyroid	3.43532e-05	0.0047787	-4.14251	Brain_Caudate_basal_ganglia	4.09294e-05	0.00576004	-4.10217	NA	NA	NA	1	1	1	0	3	2.64271	-3.15279	-2.24841	3.54491	-2.43681	3.30156	NA	NA	0.0082246	0.0016172	0.0245499	0.000392748	0.0148173	0.000961502	NA	NA	0.322404	0.0210854	0.51354	0.0146735	0.458827	0.0281395	NA	NA
CD46	5.7853e-05	0.00381639	-4.0214	Thyroid	3.43532e-05	0.0047787	-4.14251	Brain_Cerebellar_Hemisphere	3.34503e-05	0.00423471	4.14861	NA	NA	NA	1	1	1	0	3	2.64271	-3.15279	-2.24841	3.54491	2.44933	-3.35598	NA	NA	0.0082246	0.0016172	0.0245499	0.000392748	0.0143123	0.000790848	NA	NA	0.322404	0.0210854	0.51354	0.0146735	0.431508	0.0210967	NA	NA
CD46	5.7853e-05	0.00381639	-4.0214	Thyroid	3.43532e-05	0.0047787	-4.14251	Brain_Cerebellum	4.09294e-05	0.0051255	-4.10217	NA	NA	NA	1	1	1	0	3	2.64271	-3.15279	-2.24841	3.54491	-2.43681	3.30156	NA	NA	0.0082246	0.0016172	0.0245499	0.000392748	0.0148173	0.000961502	NA	NA	0.322404	0.0210854	0.51354	0.0146735	0.448234	0.0248331	NA	NA
CD46	5.7853e-05	0.00381639	-4.0214	Thyroid	3.43532e-05	0.0047787	-4.14251	Brain_Cortex	2.17321e-05	0.00317613	-4.24631	NA	NA	NA	1	1	1	0	3	2.64271	-3.15279	-2.24841	3.54491	-2.55781	3.38739	NA	NA	0.0082246	0.0016172	0.0245499	0.000392748	0.0105332	0.000705597	NA	NA	0.322404	0.0210854	0.51354	0.0146735	0.396016	0.021074	NA	NA
CD46	5.7853e-05	0.00381639	-4.0214	Thyroid	3.43532e-05	0.0047787	-4.14251	Brain_Frontal_Cortex_BA9	4.09294e-05	0.0055294	-4.10217	NA	NA	NA	1	1	1	0	3	2.64271	-3.15279	-2.24841	3.54491	-2.43681	3.30156	NA	NA	0.0082246	0.0016172	0.0245499	0.000392748	0.0148173	0.000961502	NA	NA	0.322404	0.0210854	0.51354	0.0146735	0.452835	0.0268136	NA	NA
CD46	5.7853e-05	0.00381639	-4.0214	Thyroid	3.43532e-05	0.0047787	-4.14251	Brain_Hippocampus	2.17321e-05	0.00446847	-4.24631	NA	NA	NA	1	1	1	0	3	2.64271	-3.15279	-2.24841	3.54491	-2.55781	3.38739	NA	NA	0.0082246	0.0016172	0.0245499	0.000392748	0.0105332	0.000705597	NA	NA	0.322404	0.0210854	0.51354	0.0146735	0.41675	0.0228294	NA	NA
CD46	5.7853e-05	0.00381639	-4.0214	Thyroid	3.43532e-05	0.0047787	-4.14251	Brain_Hypothalamus	4.20081e-05	0.0067876	-4.09615	NA	NA	NA	1	1	1	0	3	2.64271	-3.15279	-2.24841	3.54491	-2.4067	3.32457	NA	NA	0.0082246	0.0016172	0.0245499	0.000392748	0.0160975	0.00088555	NA	NA	0.322404	0.0210854	0.51354	0.0146735	0.478907	0.0269407	NA	NA
CD46	5.7853e-05	0.00381639	-4.0214	Thyroid	3.43532e-05	0.0047787	-4.14251	Brain_Nucleus_accumbens_basal_ganglia	2.07289e-05	0.00344016	-4.25689	NA	NA	NA	1	1	1	0	3	2.64271	-3.15279	-2.24841	3.54491	-2.90287	3.05311	NA	NA	0.0082246	0.0016172	0.0245499	0.000392748	0.00369758	0.00226483	NA	NA	0.322404	0.0210854	0.51354	0.0146735	0.274099	0.0505017	NA	NA
CD46	5.7853e-05	0.00381639	-4.0214	Thyroid	3.43532e-05	0.0047787	-4.14251	Brain_Putamen_basal_ganglia	2.17321e-05	0.00428927	-4.24631	NA	NA	NA	1	1	1	0	3	2.64271	-3.15279	-2.24841	3.54491	-2.55781	3.38739	NA	NA	0.0082246	0.0016172	0.0245499	0.000392748	0.0105332	0.000705597	NA	NA	0.322404	0.0210854	0.51354	0.0146735	0.406359	0.0218254	NA	NA
CD46	5.7853e-05	0.00381639	-4.0214	Thyroid	3.43532e-05	0.0047787	-4.14251	Brain_Spinal_cord_cervical_c-1	2.17321e-05	0.00372766	-4.24631	NA	NA	NA	1	1	1	0	3	2.64271	-3.15279	-2.24841	3.54491	-2.55781	3.38739	NA	NA	0.0082246	0.0016172	0.0245499	0.000392748	0.0105332	0.000705597	NA	NA	0.322404	0.0210854	0.51354	0.0146735	0.421491	0.0229273	NA	NA
CD46	5.7853e-05	0.00381639	-4.0214	Thyroid	3.43532e-05	0.0047787	-4.14251	Brain_Substantia_nigra	4.20081e-05	0.00635417	-4.09615	NA	NA	NA	1	1	1	0	3	2.64271	-3.15279	-2.24841	3.54491	-2.4067	3.32457	NA	NA	0.0082246	0.0016172	0.0245499	0.000392748	0.0160975	0.00088555	NA	NA	0.322404	0.0210854	0.51354	0.0146735	0.473059	0.0288314	NA	NA
CD46	5.7853e-05	0.00381639	-4.0214	Thyroid	3.43532e-05	0.0047787	-4.14251	Breast_Mammary_Tissue	2.17321e-05	0.00288185	-4.24631	NA	NA	NA	1	1	1	0	3	2.64271	-3.15279	-2.24841	3.54491	-2.55781	3.38739	NA	NA	0.0082246	0.0016172	0.0245499	0.000392748	0.0105332	0.000705597	NA	NA	0.322404	0.0210854	0.51354	0.0146735	0.385432	0.0199751	NA	NA
CD46	5.7853e-05	0.00381639	-4.0214	Thyroid	3.43532e-05	0.0047787	-4.14251	Colon_Sigmoid	4.20081e-05	0.00474253	-4.09615	NA	NA	NA	1	1	1	0	3	2.64271	-3.15279	-2.24841	3.54491	-2.4067	3.32457	NA	NA	0.0082246	0.0016172	0.0245499	0.000392748	0.0160975	0.00088555	NA	NA	0.322404	0.0210854	0.51354	0.0146735	0.465918	0.0232814	NA	NA
CD46	5.7853e-05	0.00381639	-4.0214	Thyroid	3.43532e-05	0.0047787	-4.14251	Colon_Transverse	2.17321e-05	0.00308201	-4.24631	NA	NA	NA	1	1	1	0	3	2.64271	-3.15279	-2.24841	3.54491	-2.55781	3.38739	NA	NA	0.0082246	0.0016172	0.0245499	0.000392748	0.0105332	0.000705597	NA	NA	0.322404	0.0210854	0.51354	0.0146735	0.399595	0.0203483	NA	NA
CD46	5.7853e-05	0.00381639	-4.0214	Thyroid	3.43532e-05	0.0047787	-4.14251	Esophagus_Gastroesophageal_Junction	4.09294e-05	0.00442836	-4.10217	NA	NA	NA	1	1	1	0	3	2.64271	-3.15279	-2.24841	3.54491	-2.43681	3.30156	NA	NA	0.0082246	0.0016172	0.0245499	0.000392748	0.0148173	0.000961502	NA	NA	0.322404	0.0210854	0.51354	0.0146735	0.448853	0.0248216	NA	NA
CD46	5.7853e-05	0.00381639	-4.0214	Thyroid	3.43532e-05	0.0047787	-4.14251	Esophagus_Mucosa	4.06821e-05	0.00464206	-4.10357	NA	NA	NA	1	1	1	0	3	2.64271	-3.15279	-2.24841	3.54491	-2.37382	3.36551	NA	NA	0.0082246	0.0016172	0.0245499	0.000392748	0.0176049	0.000764018	NA	NA	0.322404	0.0210854	0.51354	0.0146735	0.459055	0.0206851	NA	NA
CD46	5.7853e-05	0.00381639	-4.0214	Thyroid	3.43532e-05	0.0047787	-4.14251	Esophagus_Muscularis	4.20081e-05	0.00449296	-4.09615	NA	NA	NA	1	1	1	0	3	2.64271	-3.15279	-2.24841	3.54491	-2.4067	3.32457	NA	NA	0.0082246	0.0016172	0.0245499	0.000392748	0.0160975	0.00088555	NA	NA	0.322404	0.0210854	0.51354	0.0146735	0.441481	0.0238717	NA	NA
CD46	5.7853e-05	0.00381639	-4.0214	Thyroid	3.43532e-05	0.0047787	-4.14251	Heart_Atrial_Appendage	4.09294e-05	0.00516011	4.10217	NA	NA	NA	1	1	1	0	3	2.64271	-3.15279	-2.24841	3.54491	2.43681	-3.30156	NA	NA	0.0082246	0.0016172	0.0245499	0.000392748	0.0148173	0.000961502	NA	NA	0.322404	0.0210854	0.51354	0.0146735	0.449935	0.0262672	NA	NA
CD46	5.7853e-05	0.00381639	-4.0214	Thyroid	3.43532e-05	0.0047787	-4.14251	Kidney_Cortex	4.20081e-05	0.00631474	-4.09615	NA	NA	NA	1	1	1	0	3	2.64271	-3.15279	-2.24841	3.54491	-2.4067	3.32457	NA	NA	0.0082246	0.0016172	0.0245499	0.000392748	0.0160975	0.00088555	NA	NA	0.322404	0.0210854	0.51354	0.0146735	0.453364	0.0277729	NA	NA
CD46	5.7853e-05	0.00381639	-4.0214	Thyroid	3.43532e-05	0.0047787	-4.14251	Liver	4.20081e-05	0.00541058	-4.09615	NA	NA	NA	1	1	1	0	3	2.64271	-3.15279	-2.24841	3.54491	-2.4067	3.32457	NA	NA	0.0082246	0.0016172	0.0245499	0.000392748	0.0160975	0.00088555	NA	NA	0.322404	0.0210854	0.51354	0.0146735	0.448665	0.025184	NA	NA
CD46	5.7853e-05	0.00381639	-4.0214	Thyroid	3.43532e-05	0.0047787	-4.14251	Lung	2.17321e-05	0.00289826	-4.24631	NA	NA	NA	1	1	1	0	3	2.64271	-3.15279	-2.24841	3.54491	-2.55781	3.38739	NA	NA	0.0082246	0.0016172	0.0245499	0.000392748	0.0105332	0.000705597	NA	NA	0.322404	0.0210854	0.51354	0.0146735	0.380444	0.0199525	NA	NA
CD46	5.7853e-05	0.00381639	-4.0214	Thyroid	3.43532e-05	0.0047787	-4.14251	Minor_Salivary_Gland	4.20081e-05	0.00487068	-4.09615	NA	NA	NA	1	1	1	0	3	2.64271	-3.15279	-2.24841	3.54491	-2.4067	3.32457	NA	NA	0.0082246	0.0016172	0.0245499	0.000392748	0.0160975	0.00088555	NA	NA	0.322404	0.0210854	0.51354	0.0146735	0.442177	0.0243136	NA	NA
CD46	5.7853e-05	0.00381639	-4.0214	Thyroid	3.43532e-05	0.0047787	-4.14251	Muscle_Skeletal	2.17321e-05	0.00326217	-4.24631	NA	NA	NA	1	1	1	0	3	2.64271	-3.15279	-2.24841	3.54491	-2.55781	3.38739	NA	NA	0.0082246	0.0016172	0.0245499	0.000392748	0.0105332	0.000705597	NA	NA	0.322404	0.0210854	0.51354	0.0146735	0.389631	0.0200782	NA	NA
CD46	5.7853e-05	0.00381639	-4.0214	Thyroid	3.43532e-05	0.0047787	-4.14251	Nerve_Tibial	2.17321e-05	0.00302293	-4.24631	NA	NA	NA	1	1	1	0	3	2.64271	-3.15279	-2.24841	3.54491	-2.55781	3.38739	NA	NA	0.0082246	0.0016172	0.0245499	0.000392748	0.0105332	0.000705597	NA	NA	0.322404	0.0210854	0.51354	0.0146735	0.40104	0.0207358	NA	NA
CD46	5.7853e-05	0.00381639	-4.0214	Thyroid	3.43532e-05	0.0047787	-4.14251	Ovary	2.17321e-05	0.00303183	-4.24631	NA	NA	NA	1	1	1	0	3	2.64271	-3.15279	-2.24841	3.54491	-2.55781	3.38739	NA	NA	0.0082246	0.0016172	0.0245499	0.000392748	0.0105332	0.000705597	NA	NA	0.322404	0.0210854	0.51354	0.0146735	0.393465	0.0194119	NA	NA
CD46	5.7853e-05	0.00381639	-4.0214	Thyroid	3.43532e-05	0.0047787	-4.14251	Pancreas	4.06005e-05	0.00531221	-4.10404	NA	NA	NA	1	1	1	0	3	2.64271	-3.15279	-2.24841	3.54491	-2.37425	3.36574	NA	NA	0.0082246	0.0016172	0.0245499	0.000392748	0.0175848	0.000763386	NA	NA	0.322404	0.0210854	0.51354	0.0146735	0.481173	0.0212483	NA	NA
CD46	5.7853e-05	0.00381639	-4.0214	Thyroid	3.43532e-05	0.0047787	-4.14251	Pituitary	4.09294e-05	0.0052062	4.10217	NA	NA	NA	1	1	1	0	3	2.64271	-3.15279	-2.24841	3.54491	2.43681	-3.30156	NA	NA	0.0082246	0.0016172	0.0245499	0.000392748	0.0148173	0.000961502	NA	NA	0.322404	0.0210854	0.51354	0.0146735	0.471933	0.0256464	NA	NA
CD46	5.7853e-05	0.00381639	-4.0214	Thyroid	3.43532e-05	0.0047787	-4.14251	Prostate	4.05587e-05	0.00470946	-4.10427	NA	NA	NA	1	1	1	0	3	2.64271	-3.15279	-2.24841	3.54491	-2.37692	3.36339	NA	NA	0.0082246	0.0016172	0.0245499	0.000392748	0.0174577	0.000769904	NA	NA	0.322404	0.0210854	0.51354	0.0146735	0.475387	0.0221143	NA	NA
CD46	5.7853e-05	0.00381639	-4.0214	Thyroid	3.43532e-05	0.0047787	-4.14251	Skin_Not_Sun_Exposed_Suprapubic	4.05106e-05	0.00470583	-4.10455	NA	NA	NA	1	1	1	0	3	2.64271	-3.15279	-2.24841	3.54491	-2.37585	3.36486	NA	NA	0.0082246	0.0016172	0.0245499	0.000392748	0.0175088	0.000765835	NA	NA	0.322404	0.0210854	0.51354	0.0146735	0.468247	0.0210326	NA	NA
CD46	5.7853e-05	0.00381639	-4.0214	Thyroid	3.43532e-05	0.0047787	-4.14251	Skin_Sun_Exposed_Lower_leg	4.05661e-05	0.00489215	-4.10423	NA	NA	NA	1	1	1	0	3	2.64271	-3.15279	-2.24841	3.54491	-2.37515	3.36511	NA	NA	0.0082246	0.0016172	0.0245499	0.000392748	0.017542	0.000765125	NA	NA	0.322404	0.0210854	0.51354	0.0146735	0.473606	0.0206298	NA	NA
CD46	5.7853e-05	0.00381639	-4.0214	Thyroid	3.43532e-05	0.0047787	-4.14251	Small_Intestine_Terminal_Ileum	4.09294e-05	0.00475405	4.10217	NA	NA	NA	1	1	1	0	3	2.64271	-3.15279	-2.24841	3.54491	2.43681	-3.30156	NA	NA	0.0082246	0.0016172	0.0245499	0.000392748	0.0148173	0.000961502	NA	NA	0.322404	0.0210854	0.51354	0.0146735	0.455542	0.0249729	NA	NA
CD46	5.7853e-05	0.00381639	-4.0214	Thyroid	3.43532e-05	0.0047787	-4.14251	Spleen	2.17321e-05	0.00312166	-4.24631	NA	NA	NA	1	1	1	0	3	2.64271	-3.15279	-2.24841	3.54491	-2.55781	3.38739	NA	NA	0.0082246	0.0016172	0.0245499	0.000392748	0.0105332	0.000705597	NA	NA	0.322404	0.0210854	0.51354	0.0146735	0.40288	0.0189481	NA	NA
CD46	5.7853e-05	0.00381639	-4.0214	Thyroid	3.43532e-05	0.0047787	-4.14251	Stomach	2.17321e-05	0.00323357	-4.24631	NA	NA	NA	1	1	1	0	3	2.64271	-3.15279	-2.24841	3.54491	-2.55781	3.38739	NA	NA	0.0082246	0.0016172	0.0245499	0.000392748	0.0105332	0.000705597	NA	NA	0.322404	0.0210854	0.51354	0.0146735	0.411514	0.021251	NA	NA
CD46	5.7853e-05	0.00381639	-4.0214	Thyroid	3.43532e-05	0.0047787	-4.14251	Testis	2.17321e-05	0.00358367	-4.24631	NA	NA	NA	1	1	1	0	3	2.64271	-3.15279	-2.24841	3.54491	-2.55781	3.38739	NA	NA	0.0082246	0.0016172	0.0245499	0.000392748	0.0105332	0.000705597	NA	NA	0.322404	0.0210854	0.51354	0.0146735	0.43549	0.0216152	NA	NA
CD46	5.7853e-05	0.00381639	-4.0214	Thyroid	3.43532e-05	0.0047787	-4.14251	Thyroid	2.17321e-05	0.00280977	-4.24631	NA	NA	NA	1	1	1	0	3	2.64271	-3.15279	-2.24841	3.54491	-2.55781	3.38739	NA	NA	0.0082246	0.0016172	0.0245499	0.000392748	0.0105332	0.000705597	NA	NA	0.322404	0.0210854	0.51354	0.0146735	0.381392	0.0193533	NA	NA
CD46	5.7853e-05	0.00381639	-4.0214	Thyroid	3.43532e-05	0.0047787	-4.14251	Uterus	2.17321e-05	0.00310886	-4.24631	NA	NA	NA	1	1	1	0	3	2.64271	-3.15279	-2.24841	3.54491	-2.55781	3.38739	NA	NA	0.0082246	0.0016172	0.0245499	0.000392748	0.0105332	0.000705597	NA	NA	0.322404	0.0210854	0.51354	0.0146735	0.404057	0.0200634	NA	NA
CD46	5.7853e-05	0.00381639	-4.0214	Thyroid	3.43532e-05	0.0047787	-4.14251	Vagina	2.17321e-05	0.00317347	-4.24631	NA	NA	NA	1	1	1	0	3	2.64271	-3.15279	-2.24841	3.54491	-2.55781	3.38739	NA	NA	0.0082246	0.0016172	0.0245499	0.000392748	0.0105332	0.000705597	NA	NA	0.322404	0.0210854	0.51354	0.0146735	0.401555	0.0207616	NA	NA
CD46	5.7853e-05	0.00381639	-4.0214	Thyroid	3.43532e-05	0.0047787	-4.14251	smultixcan	3.10351e-05	0.00386168	-4.16573	NA	NA	NA	1	1	1	0	3	2.64271	-3.15279	-2.24841	3.54491	-2.47673	3.35368	NA	NA	0.0082246	0.0016172	0.0245499	0.000392748	0.0132593	0.000797434	NA	NA	0.322404	0.0210854	0.51354	0.0146735	0.420463	0.0209833	NA	NA
CD46	5.7853e-05	0.00381639	-4.0214	Vagina	3.43532e-05	0.00544758	-4.14251	Adipose_Subcutaneous	2.17321e-05	0.00306849	-4.24631	NA	NA	NA	1	1	1	0	3	2.64271	-3.15279	-2.24841	3.54491	-2.55781	3.38739	NA	NA	0.0082246	0.0016172	0.0245499	0.000392748	0.0105332	0.000705597	NA	NA	0.322404	0.0210854	0.536802	0.0168573	0.384878	0.0202389	NA	NA
CD46	5.7853e-05	0.00381639	-4.0214	Vagina	3.43532e-05	0.00544758	-4.14251	Adipose_Visceral_Omentum	4.09294e-05	0.00458814	-4.10217	NA	NA	NA	1	1	1	0	3	2.64271	-3.15279	-2.24841	3.54491	-2.43681	3.30156	NA	NA	0.0082246	0.0016172	0.0245499	0.000392748	0.0148173	0.000961502	NA	NA	0.322404	0.0210854	0.536802	0.0168573	0.438048	0.0253361	NA	NA
CD46	5.7853e-05	0.00381639	-4.0214	Vagina	3.43532e-05	0.00544758	-4.14251	Adrenal_Gland	2.17321e-05	0.00273477	-4.24631	NA	NA	NA	1	1	1	0	3	2.64271	-3.15279	-2.24841	3.54491	-2.55781	3.38739	NA	NA	0.0082246	0.0016172	0.0245499	0.000392748	0.0105332	0.000705597	NA	NA	0.322404	0.0210854	0.536802	0.0168573	0.404859	0.0190332	NA	NA
CD46	5.7853e-05	0.00381639	-4.0214	Vagina	3.43532e-05	0.00544758	-4.14251	Artery_Aorta	4.20081e-05	0.00480773	-4.09615	NA	NA	NA	1	1	1	0	3	2.64271	-3.15279	-2.24841	3.54491	-2.4067	3.32457	NA	NA	0.0082246	0.0016172	0.0245499	0.000392748	0.0160975	0.00088555	NA	NA	0.322404	0.0210854	0.536802	0.0168573	0.465315	0.0233408	NA	NA
CD46	5.7853e-05	0.00381639	-4.0214	Vagina	3.43532e-05	0.00544758	-4.14251	Artery_Coronary	4.20081e-05	0.00469426	-4.09615	NA	NA	NA	1	1	1	0	3	2.64271	-3.15279	-2.24841	3.54491	-2.4067	3.32457	NA	NA	0.0082246	0.0016172	0.0245499	0.000392748	0.0160975	0.00088555	NA	NA	0.322404	0.0210854	0.536802	0.0168573	0.456157	0.0249954	NA	NA
CD46	5.7853e-05	0.00381639	-4.0214	Vagina	3.43532e-05	0.00544758	-4.14251	Artery_Tibial	4.20081e-05	0.00467171	-4.09615	NA	NA	NA	1	1	1	0	3	2.64271	-3.15279	-2.24841	3.54491	-2.4067	3.32457	NA	NA	0.0082246	0.0016172	0.0245499	0.000392748	0.0160975	0.00088555	NA	NA	0.322404	0.0210854	0.536802	0.0168573	0.46824	0.0235295	NA	NA
CD46	5.7853e-05	0.00381639	-4.0214	Vagina	3.43532e-05	0.00544758	-4.14251	Brain_Amygdala	2.17321e-05	0.00477629	-4.24631	NA	NA	NA	1	1	1	0	3	2.64271	-3.15279	-2.24841	3.54491	-2.55781	3.38739	NA	NA	0.0082246	0.0016172	0.0245499	0.000392748	0.0105332	0.000705597	NA	NA	0.322404	0.0210854	0.536802	0.0168573	0.424947	0.0251134	NA	NA
CD46	5.7853e-05	0.00381639	-4.0214	Vagina	3.43532e-05	0.00544758	-4.14251	Brain_Anterior_cingulate_cortex_BA24	4.09294e-05	0.00579459	-4.10217	NA	NA	NA	1	1	1	0	3	2.64271	-3.15279	-2.24841	3.54491	-2.43681	3.30156	NA	NA	0.0082246	0.0016172	0.0245499	0.000392748	0.0148173	0.000961502	NA	NA	0.322404	0.0210854	0.536802	0.0168573	0.478433	0.0279879	NA	NA
CD46	5.7853e-05	0.00381639	-4.0214	Vagina	3.43532e-05	0.00544758	-4.14251	Brain_Caudate_basal_ganglia	4.09294e-05	0.00576004	-4.10217	NA	NA	NA	1	1	1	0	3	2.64271	-3.15279	-2.24841	3.54491	-2.43681	3.30156	NA	NA	0.0082246	0.0016172	0.0245499	0.000392748	0.0148173	0.000961502	NA	NA	0.322404	0.0210854	0.536802	0.0168573	0.458827	0.0281395	NA	NA
CD46	5.7853e-05	0.00381639	-4.0214	Vagina	3.43532e-05	0.00544758	-4.14251	Brain_Cerebellar_Hemisphere	3.34503e-05	0.00423471	4.14861	NA	NA	NA	1	1	1	0	3	2.64271	-3.15279	-2.24841	3.54491	2.44933	-3.35598	NA	NA	0.0082246	0.0016172	0.0245499	0.000392748	0.0143123	0.000790848	NA	NA	0.322404	0.0210854	0.536802	0.0168573	0.431508	0.0210967	NA	NA
CD46	5.7853e-05	0.00381639	-4.0214	Vagina	3.43532e-05	0.00544758	-4.14251	Brain_Cerebellum	4.09294e-05	0.0051255	-4.10217	NA	NA	NA	1	1	1	0	3	2.64271	-3.15279	-2.24841	3.54491	-2.43681	3.30156	NA	NA	0.0082246	0.0016172	0.0245499	0.000392748	0.0148173	0.000961502	NA	NA	0.322404	0.0210854	0.536802	0.0168573	0.448234	0.0248331	NA	NA
CD46	5.7853e-05	0.00381639	-4.0214	Vagina	3.43532e-05	0.00544758	-4.14251	Brain_Cortex	2.17321e-05	0.00317613	-4.24631	NA	NA	NA	1	1	1	0	3	2.64271	-3.15279	-2.24841	3.54491	-2.55781	3.38739	NA	NA	0.0082246	0.0016172	0.0245499	0.000392748	0.0105332	0.000705597	NA	NA	0.322404	0.0210854	0.536802	0.0168573	0.396016	0.021074	NA	NA
CD46	5.7853e-05	0.00381639	-4.0214	Vagina	3.43532e-05	0.00544758	-4.14251	Brain_Frontal_Cortex_BA9	4.09294e-05	0.0055294	-4.10217	NA	NA	NA	1	1	1	0	3	2.64271	-3.15279	-2.24841	3.54491	-2.43681	3.30156	NA	NA	0.0082246	0.0016172	0.0245499	0.000392748	0.0148173	0.000961502	NA	NA	0.322404	0.0210854	0.536802	0.0168573	0.452835	0.0268136	NA	NA
CD46	5.7853e-05	0.00381639	-4.0214	Vagina	3.43532e-05	0.00544758	-4.14251	Brain_Hippocampus	2.17321e-05	0.00446847	-4.24631	NA	NA	NA	1	1	1	0	3	2.64271	-3.15279	-2.24841	3.54491	-2.55781	3.38739	NA	NA	0.0082246	0.0016172	0.0245499	0.000392748	0.0105332	0.000705597	NA	NA	0.322404	0.0210854	0.536802	0.0168573	0.41675	0.0228294	NA	NA
CD46	5.7853e-05	0.00381639	-4.0214	Vagina	3.43532e-05	0.00544758	-4.14251	Brain_Hypothalamus	4.20081e-05	0.0067876	-4.09615	NA	NA	NA	1	1	1	0	3	2.64271	-3.15279	-2.24841	3.54491	-2.4067	3.32457	NA	NA	0.0082246	0.0016172	0.0245499	0.000392748	0.0160975	0.00088555	NA	NA	0.322404	0.0210854	0.536802	0.0168573	0.478907	0.0269407	NA	NA
CD46	5.7853e-05	0.00381639	-4.0214	Vagina	3.43532e-05	0.00544758	-4.14251	Brain_Nucleus_accumbens_basal_ganglia	2.07289e-05	0.00344016	-4.25689	NA	NA	NA	1	1	1	0	3	2.64271	-3.15279	-2.24841	3.54491	-2.90287	3.05311	NA	NA	0.0082246	0.0016172	0.0245499	0.000392748	0.00369758	0.00226483	NA	NA	0.322404	0.0210854	0.536802	0.0168573	0.274099	0.0505017	NA	NA
CD46	5.7853e-05	0.00381639	-4.0214	Vagina	3.43532e-05	0.00544758	-4.14251	Brain_Putamen_basal_ganglia	2.17321e-05	0.00428927	-4.24631	NA	NA	NA	1	1	1	0	3	2.64271	-3.15279	-2.24841	3.54491	-2.55781	3.38739	NA	NA	0.0082246	0.0016172	0.0245499	0.000392748	0.0105332	0.000705597	NA	NA	0.322404	0.0210854	0.536802	0.0168573	0.406359	0.0218254	NA	NA
CD46	5.7853e-05	0.00381639	-4.0214	Vagina	3.43532e-05	0.00544758	-4.14251	Brain_Spinal_cord_cervical_c-1	2.17321e-05	0.00372766	-4.24631	NA	NA	NA	1	1	1	0	3	2.64271	-3.15279	-2.24841	3.54491	-2.55781	3.38739	NA	NA	0.0082246	0.0016172	0.0245499	0.000392748	0.0105332	0.000705597	NA	NA	0.322404	0.0210854	0.536802	0.0168573	0.421491	0.0229273	NA	NA
CD46	5.7853e-05	0.00381639	-4.0214	Vagina	3.43532e-05	0.00544758	-4.14251	Brain_Substantia_nigra	4.20081e-05	0.00635417	-4.09615	NA	NA	NA	1	1	1	0	3	2.64271	-3.15279	-2.24841	3.54491	-2.4067	3.32457	NA	NA	0.0082246	0.0016172	0.0245499	0.000392748	0.0160975	0.00088555	NA	NA	0.322404	0.0210854	0.536802	0.0168573	0.473059	0.0288314	NA	NA
CD46	5.7853e-05	0.00381639	-4.0214	Vagina	3.43532e-05	0.00544758	-4.14251	Breast_Mammary_Tissue	2.17321e-05	0.00288185	-4.24631	NA	NA	NA	1	1	1	0	3	2.64271	-3.15279	-2.24841	3.54491	-2.55781	3.38739	NA	NA	0.0082246	0.0016172	0.0245499	0.000392748	0.0105332	0.000705597	NA	NA	0.322404	0.0210854	0.536802	0.0168573	0.385432	0.0199751	NA	NA
CD46	5.7853e-05	0.00381639	-4.0214	Vagina	3.43532e-05	0.00544758	-4.14251	Colon_Sigmoid	4.20081e-05	0.00474253	-4.09615	NA	NA	NA	1	1	1	0	3	2.64271	-3.15279	-2.24841	3.54491	-2.4067	3.32457	NA	NA	0.0082246	0.0016172	0.0245499	0.000392748	0.0160975	0.00088555	NA	NA	0.322404	0.0210854	0.536802	0.0168573	0.465918	0.0232814	NA	NA
CD46	5.7853e-05	0.00381639	-4.0214	Vagina	3.43532e-05	0.00544758	-4.14251	Colon_Transverse	2.17321e-05	0.00308201	-4.24631	NA	NA	NA	1	1	1	0	3	2.64271	-3.15279	-2.24841	3.54491	-2.55781	3.38739	NA	NA	0.0082246	0.0016172	0.0245499	0.000392748	0.0105332	0.000705597	NA	NA	0.322404	0.0210854	0.536802	0.0168573	0.399595	0.0203483	NA	NA
CD46	5.7853e-05	0.00381639	-4.0214	Vagina	3.43532e-05	0.00544758	-4.14251	Esophagus_Gastroesophageal_Junction	4.09294e-05	0.00442836	-4.10217	NA	NA	NA	1	1	1	0	3	2.64271	-3.15279	-2.24841	3.54491	-2.43681	3.30156	NA	NA	0.0082246	0.0016172	0.0245499	0.000392748	0.0148173	0.000961502	NA	NA	0.322404	0.0210854	0.536802	0.0168573	0.448853	0.0248216	NA	NA
CD46	5.7853e-05	0.00381639	-4.0214	Vagina	3.43532e-05	0.00544758	-4.14251	Esophagus_Mucosa	4.06821e-05	0.00464206	-4.10357	NA	NA	NA	1	1	1	0	3	2.64271	-3.15279	-2.24841	3.54491	-2.37382	3.36551	NA	NA	0.0082246	0.0016172	0.0245499	0.000392748	0.0176049	0.000764018	NA	NA	0.322404	0.0210854	0.536802	0.0168573	0.459055	0.0206851	NA	NA
CD46	5.7853e-05	0.00381639	-4.0214	Vagina	3.43532e-05	0.00544758	-4.14251	Esophagus_Muscularis	4.20081e-05	0.00449296	-4.09615	NA	NA	NA	1	1	1	0	3	2.64271	-3.15279	-2.24841	3.54491	-2.4067	3.32457	NA	NA	0.0082246	0.0016172	0.0245499	0.000392748	0.0160975	0.00088555	NA	NA	0.322404	0.0210854	0.536802	0.0168573	0.441481	0.0238717	NA	NA
CD46	5.7853e-05	0.00381639	-4.0214	Vagina	3.43532e-05	0.00544758	-4.14251	Heart_Atrial_Appendage	4.09294e-05	0.00516011	4.10217	NA	NA	NA	1	1	1	0	3	2.64271	-3.15279	-2.24841	3.54491	2.43681	-3.30156	NA	NA	0.0082246	0.0016172	0.0245499	0.000392748	0.0148173	0.000961502	NA	NA	0.322404	0.0210854	0.536802	0.0168573	0.449935	0.0262672	NA	NA
CD46	5.7853e-05	0.00381639	-4.0214	Vagina	3.43532e-05	0.00544758	-4.14251	Kidney_Cortex	4.20081e-05	0.00631474	-4.09615	NA	NA	NA	1	1	1	0	3	2.64271	-3.15279	-2.24841	3.54491	-2.4067	3.32457	NA	NA	0.0082246	0.0016172	0.0245499	0.000392748	0.0160975	0.00088555	NA	NA	0.322404	0.0210854	0.536802	0.0168573	0.453364	0.0277729	NA	NA
CD46	5.7853e-05	0.00381639	-4.0214	Vagina	3.43532e-05	0.00544758	-4.14251	Liver	4.20081e-05	0.00541058	-4.09615	NA	NA	NA	1	1	1	0	3	2.64271	-3.15279	-2.24841	3.54491	-2.4067	3.32457	NA	NA	0.0082246	0.0016172	0.0245499	0.000392748	0.0160975	0.00088555	NA	NA	0.322404	0.0210854	0.536802	0.0168573	0.448665	0.025184	NA	NA
CD46	5.7853e-05	0.00381639	-4.0214	Vagina	3.43532e-05	0.00544758	-4.14251	Lung	2.17321e-05	0.00289826	-4.24631	NA	NA	NA	1	1	1	0	3	2.64271	-3.15279	-2.24841	3.54491	-2.55781	3.38739	NA	NA	0.0082246	0.0016172	0.0245499	0.000392748	0.0105332	0.000705597	NA	NA	0.322404	0.0210854	0.536802	0.0168573	0.380444	0.0199525	NA	NA
CD46	5.7853e-05	0.00381639	-4.0214	Vagina	3.43532e-05	0.00544758	-4.14251	Minor_Salivary_Gland	4.20081e-05	0.00487068	-4.09615	NA	NA	NA	1	1	1	0	3	2.64271	-3.15279	-2.24841	3.54491	-2.4067	3.32457	NA	NA	0.0082246	0.0016172	0.0245499	0.000392748	0.0160975	0.00088555	NA	NA	0.322404	0.0210854	0.536802	0.0168573	0.442177	0.0243136	NA	NA
CD46	5.7853e-05	0.00381639	-4.0214	Vagina	3.43532e-05	0.00544758	-4.14251	Muscle_Skeletal	2.17321e-05	0.00326217	-4.24631	NA	NA	NA	1	1	1	0	3	2.64271	-3.15279	-2.24841	3.54491	-2.55781	3.38739	NA	NA	0.0082246	0.0016172	0.0245499	0.000392748	0.0105332	0.000705597	NA	NA	0.322404	0.0210854	0.536802	0.0168573	0.389631	0.0200782	NA	NA
CD46	5.7853e-05	0.00381639	-4.0214	Vagina	3.43532e-05	0.00544758	-4.14251	Nerve_Tibial	2.17321e-05	0.00302293	-4.24631	NA	NA	NA	1	1	1	0	3	2.64271	-3.15279	-2.24841	3.54491	-2.55781	3.38739	NA	NA	0.0082246	0.0016172	0.0245499	0.000392748	0.0105332	0.000705597	NA	NA	0.322404	0.0210854	0.536802	0.0168573	0.40104	0.0207358	NA	NA
CD46	5.7853e-05	0.00381639	-4.0214	Vagina	3.43532e-05	0.00544758	-4.14251	Ovary	2.17321e-05	0.00303183	-4.24631	NA	NA	NA	1	1	1	0	3	2.64271	-3.15279	-2.24841	3.54491	-2.55781	3.38739	NA	NA	0.0082246	0.0016172	0.0245499	0.000392748	0.0105332	0.000705597	NA	NA	0.322404	0.0210854	0.536802	0.0168573	0.393465	0.0194119	NA	NA
CD46	5.7853e-05	0.00381639	-4.0214	Vagina	3.43532e-05	0.00544758	-4.14251	Pancreas	4.06005e-05	0.00531221	-4.10404	NA	NA	NA	1	1	1	0	3	2.64271	-3.15279	-2.24841	3.54491	-2.37425	3.36574	NA	NA	0.0082246	0.0016172	0.0245499	0.000392748	0.0175848	0.000763386	NA	NA	0.322404	0.0210854	0.536802	0.0168573	0.481173	0.0212483	NA	NA
CD46	5.7853e-05	0.00381639	-4.0214	Vagina	3.43532e-05	0.00544758	-4.14251	Pituitary	4.09294e-05	0.0052062	4.10217	NA	NA	NA	1	1	1	0	3	2.64271	-3.15279	-2.24841	3.54491	2.43681	-3.30156	NA	NA	0.0082246	0.0016172	0.0245499	0.000392748	0.0148173	0.000961502	NA	NA	0.322404	0.0210854	0.536802	0.0168573	0.471933	0.0256464	NA	NA
CD46	5.7853e-05	0.00381639	-4.0214	Vagina	3.43532e-05	0.00544758	-4.14251	Prostate	4.05587e-05	0.00470946	-4.10427	NA	NA	NA	1	1	1	0	3	2.64271	-3.15279	-2.24841	3.54491	-2.37692	3.36339	NA	NA	0.0082246	0.0016172	0.0245499	0.000392748	0.0174577	0.000769904	NA	NA	0.322404	0.0210854	0.536802	0.0168573	0.475387	0.0221143	NA	NA
CD46	5.7853e-05	0.00381639	-4.0214	Vagina	3.43532e-05	0.00544758	-4.14251	Skin_Not_Sun_Exposed_Suprapubic	4.05106e-05	0.00470583	-4.10455	NA	NA	NA	1	1	1	0	3	2.64271	-3.15279	-2.24841	3.54491	-2.37585	3.36486	NA	NA	0.0082246	0.0016172	0.0245499	0.000392748	0.0175088	0.000765835	NA	NA	0.322404	0.0210854	0.536802	0.0168573	0.468247	0.0210326	NA	NA
CD46	5.7853e-05	0.00381639	-4.0214	Vagina	3.43532e-05	0.00544758	-4.14251	Skin_Sun_Exposed_Lower_leg	4.05661e-05	0.00489215	-4.10423	NA	NA	NA	1	1	1	0	3	2.64271	-3.15279	-2.24841	3.54491	-2.37515	3.36511	NA	NA	0.0082246	0.0016172	0.0245499	0.000392748	0.017542	0.000765125	NA	NA	0.322404	0.0210854	0.536802	0.0168573	0.473606	0.0206298	NA	NA
CD46	5.7853e-05	0.00381639	-4.0214	Vagina	3.43532e-05	0.00544758	-4.14251	Small_Intestine_Terminal_Ileum	4.09294e-05	0.00475405	4.10217	NA	NA	NA	1	1	1	0	3	2.64271	-3.15279	-2.24841	3.54491	2.43681	-3.30156	NA	NA	0.0082246	0.0016172	0.0245499	0.000392748	0.0148173	0.000961502	NA	NA	0.322404	0.0210854	0.536802	0.0168573	0.455542	0.0249729	NA	NA
CD46	5.7853e-05	0.00381639	-4.0214	Vagina	3.43532e-05	0.00544758	-4.14251	Spleen	2.17321e-05	0.00312166	-4.24631	NA	NA	NA	1	1	1	0	3	2.64271	-3.15279	-2.24841	3.54491	-2.55781	3.38739	NA	NA	0.0082246	0.0016172	0.0245499	0.000392748	0.0105332	0.000705597	NA	NA	0.322404	0.0210854	0.536802	0.0168573	0.40288	0.0189481	NA	NA
CD46	5.7853e-05	0.00381639	-4.0214	Vagina	3.43532e-05	0.00544758	-4.14251	Stomach	2.17321e-05	0.00323357	-4.24631	NA	NA	NA	1	1	1	0	3	2.64271	-3.15279	-2.24841	3.54491	-2.55781	3.38739	NA	NA	0.0082246	0.0016172	0.0245499	0.000392748	0.0105332	0.000705597	NA	NA	0.322404	0.0210854	0.536802	0.0168573	0.411514	0.021251	NA	NA
CD46	5.7853e-05	0.00381639	-4.0214	Vagina	3.43532e-05	0.00544758	-4.14251	Testis	2.17321e-05	0.00358367	-4.24631	NA	NA	NA	1	1	1	0	3	2.64271	-3.15279	-2.24841	3.54491	-2.55781	3.38739	NA	NA	0.0082246	0.0016172	0.0245499	0.000392748	0.0105332	0.000705597	NA	NA	0.322404	0.0210854	0.536802	0.0168573	0.43549	0.0216152	NA	NA
CD46	5.7853e-05	0.00381639	-4.0214	Vagina	3.43532e-05	0.00544758	-4.14251	Thyroid	2.17321e-05	0.00280977	-4.24631	NA	NA	NA	1	1	1	0	3	2.64271	-3.15279	-2.24841	3.54491	-2.55781	3.38739	NA	NA	0.0082246	0.0016172	0.0245499	0.000392748	0.0105332	0.000705597	NA	NA	0.322404	0.0210854	0.536802	0.0168573	0.381392	0.0193533	NA	NA
CD46	5.7853e-05	0.00381639	-4.0214	Vagina	3.43532e-05	0.00544758	-4.14251	Uterus	2.17321e-05	0.00310886	-4.24631	NA	NA	NA	1	1	1	0	3	2.64271	-3.15279	-2.24841	3.54491	-2.55781	3.38739	NA	NA	0.0082246	0.0016172	0.0245499	0.000392748	0.0105332	0.000705597	NA	NA	0.322404	0.0210854	0.536802	0.0168573	0.404057	0.0200634	NA	NA
CD46	5.7853e-05	0.00381639	-4.0214	Vagina	3.43532e-05	0.00544758	-4.14251	Vagina	2.17321e-05	0.00317347	-4.24631	NA	NA	NA	1	1	1	0	3	2.64271	-3.15279	-2.24841	3.54491	-2.55781	3.38739	NA	NA	0.0082246	0.0016172	0.0245499	0.000392748	0.0105332	0.000705597	NA	NA	0.322404	0.0210854	0.536802	0.0168573	0.401555	0.0207616	NA	NA
CD46	5.7853e-05	0.00381639	-4.0214	Vagina	3.43532e-05	0.00544758	-4.14251	smultixcan	3.10351e-05	0.00386168	-4.16573	NA	NA	NA	1	1	1	0	3	2.64271	-3.15279	-2.24841	3.54491	-2.47673	3.35368	NA	NA	0.0082246	0.0016172	0.0245499	0.000392748	0.0132593	0.000797434	NA	NA	0.322404	0.0210854	0.536802	0.0168573	0.420463	0.0209833	NA	NA
RTEL1	5.815e-05	0.00381639	-4.02019	Artery_Coronary	6.42608e-05	0.00751458	-3.99659	Adipose_Subcutaneous	1.9844e-06	0.000415851	-4.75501	NA	NA	NA	1	1	1	0	3	-0.371762	-5.34075	-0.615581	4.9806	-1.17224	5.47736	NA	NA	0.71007	9.2561e-08	0.538171	6.33873e-07	0.2411	4.31711e-08	NA	NA	0.890985	7.90261e-06	0.941423	9.52253e-05	0.815563	6.75125e-06	NA	NA
RTEL1	5.815e-05	0.00381639	-4.02019	Artery_Coronary	6.42608e-05	0.00751458	-3.99659	Adipose_Visceral_Omentum	1.50291e-06	0.000325606	4.81085	NA	NA	NA	1	1	1	0	3	-0.371762	-5.34075	-0.615581	4.9806	-1.34823	-6.53187	NA	NA	0.71007	9.2561e-08	0.538171	6.33873e-07	0.177584	6.49536e-11	NA	NA	0.890985	7.90261e-06	0.941423	9.52253e-05	0.766397	2.02643e-08	NA	NA
RTEL1	5.815e-05	0.00381639	-4.02019	Artery_Coronary	6.42608e-05	0.00751458	-3.99659	Adrenal_Gland	1.9844e-06	0.000390629	-4.75501	NA	NA	NA	1	1	1	0	3	-0.371762	-5.34075	-0.615581	4.9806	-1.18991	5.47736	NA	NA	0.71007	9.2561e-08	0.538171	6.33873e-07	0.234081	4.31711e-08	NA	NA	0.890985	7.90261e-06	0.941423	9.52253e-05	0.818658	6.92353e-06	NA	NA
RTEL1	5.815e-05	0.00381639	-4.02019	Artery_Coronary	6.42608e-05	0.00751458	-3.99659	Artery_Aorta	1.9844e-06	0.00040577	4.75501	NA	NA	NA	1	1	1	0	3	-0.371762	-5.34075	-0.615581	4.9806	1.15934	-5.47736	NA	NA	0.71007	9.2561e-08	0.538171	6.33873e-07	0.246317	4.31711e-08	NA	NA	0.890985	7.90261e-06	0.941423	9.52253e-05	0.8226	6.48154e-06	NA	NA
RTEL1	5.815e-05	0.00381639	-4.02019	Artery_Coronary	6.42608e-05	0.00751458	-3.99659	Artery_Coronary	1.9844e-06	0.00040323	-4.75501	NA	NA	NA	1	1	1	0	3	-0.371762	-5.34075	-0.615581	4.9806	-1.15934	5.47736	NA	NA	0.71007	9.2561e-08	0.538171	6.33873e-07	0.246317	4.31711e-08	NA	NA	0.890985	7.90261e-06	0.941423	9.52253e-05	0.815102	6.99305e-06	NA	NA
RTEL1	5.815e-05	0.00381639	-4.02019	Artery_Coronary	6.42608e-05	0.00751458	-3.99659	Artery_Tibial	1.9844e-06	0.000396714	4.75501	NA	NA	NA	1	1	1	0	3	-0.371762	-5.34075	-0.615581	4.9806	1.15934	-5.47736	NA	NA	0.71007	9.2561e-08	0.538171	6.33873e-07	0.246317	4.31711e-08	NA	NA	0.890985	7.90261e-06	0.941423	9.52253e-05	0.813804	6.6973e-06	NA	NA
RTEL1	5.815e-05	0.00381639	-4.02019	Artery_Coronary	6.42608e-05	0.00751458	-3.99659	Brain_Amygdala	1.46059e-06	0.000506207	-4.81655	NA	NA	NA	1	1	1	0	3	-0.371762	-5.34075	-0.615581	4.9806	-1.28618	5.43659	NA	NA	0.71007	9.2561e-08	0.538171	6.33873e-07	0.19838	5.43097e-08	NA	NA	0.890985	7.90261e-06	0.941423	9.52253e-05	0.803088	9.73851e-06	NA	NA
RTEL1	5.815e-05	0.00381639	-4.02019	Artery_Coronary	6.42608e-05	0.00751458	-3.99659	Brain_Anterior_cingulate_cortex_BA24	1.9844e-06	0.000499814	-4.75501	NA	NA	NA	1	1	1	0	3	-0.371762	-5.34075	-0.615581	4.9806	-1.16622	5.47736	NA	NA	0.71007	9.2561e-08	0.538171	6.33873e-07	0.243526	4.31711e-08	NA	NA	0.890985	7.90261e-06	0.941423	9.52253e-05	0.826166	7.39861e-06	NA	NA
RTEL1	5.815e-05	0.00381639	-4.02019	Artery_Coronary	6.42608e-05	0.00751458	-3.99659	Brain_Caudate_basal_ganglia	1.88465e-06	0.000458123	4.76542	NA	NA	NA	1	1	1	0	3	-0.371762	-5.34075	-0.615581	4.9806	0.131945	-6.62211	NA	NA	0.71007	9.2561e-08	0.538171	6.33873e-07	0.895028	3.5411e-11	NA	NA	0.890985	7.90261e-06	0.941423	9.52253e-05	0.987938	1.21882e-08	NA	NA
RTEL1	5.815e-05	0.00381639	-4.02019	Artery_Coronary	6.42608e-05	0.00751458	-3.99659	Brain_Cerebellar_Hemisphere	1.9844e-06	0.000418303	-4.75501	NA	NA	NA	1	1	1	0	3	-0.371762	-5.34075	-0.615581	4.9806	-1.16965	5.47736	NA	NA	0.71007	9.2561e-08	0.538171	6.33873e-07	0.242141	4.31711e-08	NA	NA	0.890985	7.90261e-06	0.941423	9.52253e-05	0.815755	6.47794e-06	NA	NA
RTEL1	5.815e-05	0.00381639	-4.02019	Artery_Coronary	6.42608e-05	0.00751458	-3.99659	Brain_Cerebellum	1.76411e-06	0.00041485	-4.77872	NA	NA	NA	1	1	1	0	3	-0.371762	-5.34075	-0.615581	4.9806	-1.21974	5.45015	NA	NA	0.71007	9.2561e-08	0.538171	6.33873e-07	0.222565	5.03269e-08	NA	NA	0.890985	7.90261e-06	0.941423	9.52253e-05	0.810042	7.67354e-06	NA	NA
RTEL1	5.815e-05	0.00381639	-4.02019	Artery_Coronary	6.42608e-05	0.00751458	-3.99659	Brain_Cortex	1.9844e-06	0.000419946	-4.75501	NA	NA	NA	1	1	1	0	3	-0.371762	-5.34075	-0.615581	4.9806	-1.15934	5.47736	NA	NA	0.71007	9.2561e-08	0.538171	6.33873e-07	0.246317	4.31711e-08	NA	NA	0.890985	7.90261e-06	0.941423	9.52253e-05	0.819234	6.58228e-06	NA	NA
RTEL1	5.815e-05	0.00381639	-4.02019	Artery_Coronary	6.42608e-05	0.00751458	-3.99659	Brain_Frontal_Cortex_BA9	1.9844e-06	0.000443466	-4.75501	NA	NA	NA	1	1	1	0	3	-0.371762	-5.34075	-0.615581	4.9806	-1.17016	5.47736	NA	NA	0.71007	9.2561e-08	0.538171	6.33873e-07	0.241935	4.31711e-08	NA	NA	0.890985	7.90261e-06	0.941423	9.52253e-05	0.815746	6.99708e-06	NA	NA
RTEL1	5.815e-05	0.00381639	-4.02019	Artery_Coronary	6.42608e-05	0.00751458	-3.99659	Brain_Hippocampus	1.9844e-06	0.000612036	-4.75501	NA	NA	NA	1	1	1	0	3	-0.371762	-5.34075	-0.615581	4.9806	-1.16534	5.47736	NA	NA	0.71007	9.2561e-08	0.538171	6.33873e-07	0.243883	4.31711e-08	NA	NA	0.890985	7.90261e-06	0.941423	9.52253e-05	0.834709	9.26957e-06	NA	NA
RTEL1	5.815e-05	0.00381639	-4.02019	Artery_Coronary	6.42608e-05	0.00751458	-3.99659	Brain_Hypothalamus	1.50291e-06	0.000441525	4.81085	NA	NA	NA	1	1	1	0	3	-0.371762	-5.34075	-0.615581	4.9806	-1.34841	-6.53187	NA	NA	0.71007	9.2561e-08	0.538171	6.33873e-07	0.177527	6.49536e-11	NA	NA	0.890985	7.90261e-06	0.941423	9.52253e-05	0.777023	2.32967e-08	NA	NA
RTEL1	5.815e-05	0.00381639	-4.02019	Artery_Coronary	6.42608e-05	0.00751458	-3.99659	Brain_Nucleus_accumbens_basal_ganglia	1.9844e-06	0.000451303	-4.75501	NA	NA	NA	1	1	1	0	3	-0.371762	-5.34075	-0.615581	4.9806	-1.16453	5.47736	NA	NA	0.71007	9.2561e-08	0.538171	6.33873e-07	0.244211	4.31711e-08	NA	NA	0.890985	7.90261e-06	0.941423	9.52253e-05	0.820325	7.23553e-06	NA	NA
RTEL1	5.815e-05	0.00381639	-4.02019	Artery_Coronary	6.42608e-05	0.00751458	-3.99659	Brain_Putamen_basal_ganglia	1.9844e-06	0.000556571	-4.75501	NA	NA	NA	1	1	1	0	3	-0.371762	-5.34075	-0.615581	4.9806	-1.15934	5.47736	NA	NA	0.71007	9.2561e-08	0.538171	6.33873e-07	0.246317	4.31711e-08	NA	NA	0.890985	7.90261e-06	0.941423	9.52253e-05	0.81801	8.13665e-06	NA	NA
RTEL1	5.815e-05	0.00381639	-4.02019	Artery_Coronary	6.42608e-05	0.00751458	-3.99659	Brain_Substantia_nigra	4.1635e-07	0.00012706	-5.06133	NA	NA	NA	1	1	1	0	3	-0.371762	-5.34075	-0.615581	4.9806	-1.1494	5.8981	NA	NA	0.71007	9.2561e-08	0.538171	6.33873e-07	0.250392	3.67707e-09	NA	NA	0.890985	7.90261e-06	0.941423	9.52253e-05	0.83328	1.07756e-06	NA	NA
RTEL1	5.815e-05	0.00381639	-4.02019	Artery_Coronary	6.42608e-05	0.00751458	-3.99659	Breast_Mammary_Tissue	9.14084e-07	0.000203354	4.90929	NA	NA	NA	1	1	1	0	3	-0.371762	-5.34075	-0.615581	4.9806	1.1653	-5.68686	NA	NA	0.71007	9.2561e-08	0.538171	6.33873e-07	0.243899	1.29398e-08	NA	NA	0.890985	7.90261e-06	0.941423	9.52253e-05	0.821612	2.33898e-06	NA	NA
RTEL1	5.815e-05	0.00381639	-4.02019	Artery_Coronary	6.42608e-05	0.00751458	-3.99659	Cells_Cultured_fibroblasts	2.37626e-06	0.000485617	-4.71847	NA	NA	NA	1	1	1	0	3	-0.371762	-5.34075	-0.615581	4.9806	-1.06117	5.5244	NA	NA	0.71007	9.2561e-08	0.538171	6.33873e-07	0.28861	3.30604e-08	NA	NA	0.890985	7.90261e-06	0.941423	9.52253e-05	0.838377	5.02947e-06	NA	NA
RTEL1	5.815e-05	0.00381639	-4.02019	Artery_Coronary	6.42608e-05	0.00751458	-3.99659	Cells_EBV-transformed_lymphocytes	1.50291e-06	0.000297257	4.81085	NA	NA	NA	1	1	1	0	3	-0.371762	-5.34075	-0.615581	4.9806	-1.3466	-6.53187	NA	NA	0.71007	9.2561e-08	0.538171	6.33873e-07	0.178109	6.49536e-11	NA	NA	0.890985	7.90261e-06	0.941423	9.52253e-05	0.767293	1.7831e-08	NA	NA
RTEL1	5.815e-05	0.00381639	-4.02019	Artery_Coronary	6.42608e-05	0.00751458	-3.99659	Colon_Sigmoid	9.90256e-07	0.000212871	-4.89356	NA	NA	NA	1	1	1	0	3	-0.371762	-5.34075	-0.615581	4.9806	-1.15133	5.6705	NA	NA	0.71007	9.2561e-08	0.538171	6.33873e-07	0.249598	1.42383e-08	NA	NA	0.890985	7.90261e-06	0.941423	9.52253e-05	0.824818	2.55937e-06	NA	NA
RTEL1	5.815e-05	0.00381639	-4.02019	Artery_Coronary	6.42608e-05	0.00751458	-3.99659	Colon_Transverse	1.9844e-06	0.000432959	-4.75501	NA	NA	NA	1	1	1	0	3	-0.371762	-5.34075	-0.615581	4.9806	-1.1751	5.47736	NA	NA	0.71007	9.2561e-08	0.538171	6.33873e-07	0.239956	4.31711e-08	NA	NA	0.890985	7.90261e-06	0.941423	9.52253e-05	0.828056	6.97438e-06	NA	NA
RTEL1	5.815e-05	0.00381639	-4.02019	Artery_Coronary	6.42608e-05	0.00751458	-3.99659	Esophagus_Gastroesophageal_Junction	1.50291e-06	0.000303042	4.81085	NA	NA	NA	1	1	1	0	3	-0.371762	-5.34075	-0.615581	4.9806	0.207959	-6.53187	NA	NA	0.71007	9.2561e-08	0.538171	6.33873e-07	0.835261	6.49536e-11	NA	NA	0.890985	7.90261e-06	0.941423	9.52253e-05	0.978399	1.90851e-08	NA	NA
RTEL1	5.815e-05	0.00381639	-4.02019	Artery_Coronary	6.42608e-05	0.00751458	-3.99659	Esophagus_Mucosa	3.66205e-06	0.000680752	-4.6297	NA	NA	NA	1	1	1	0	3	-0.371762	-5.34075	-0.615581	4.9806	-0.945503	5.51603	NA	NA	0.71007	9.2561e-08	0.538171	6.33873e-07	0.344402	3.46733e-08	NA	NA	0.890985	7.90261e-06	0.941423	9.52253e-05	0.876316	5.23292e-06	NA	NA
RTEL1	5.815e-05	0.00381639	-4.02019	Artery_Coronary	6.42608e-05	0.00751458	-3.99659	Esophagus_Muscularis	1.50291e-06	0.00030552	4.81085	NA	NA	NA	1	1	1	0	3	-0.371762	-5.34075	-0.615581	4.9806	-1.34834	-6.53187	NA	NA	0.71007	9.2561e-08	0.538171	6.33873e-07	0.177549	6.49536e-11	NA	NA	0.890985	7.90261e-06	0.941423	9.52253e-05	0.770302	1.92016e-08	NA	NA
RTEL1	5.815e-05	0.00381639	-4.02019	Artery_Coronary	6.42608e-05	0.00751458	-3.99659	Heart_Atrial_Appendage	1.9844e-06	0.000466147	-4.75501	NA	NA	NA	1	1	1	0	3	-0.371762	-5.34075	-0.615581	4.9806	-1.17272	5.47736	NA	NA	0.71007	9.2561e-08	0.538171	6.33873e-07	0.240906	4.31711e-08	NA	NA	0.890985	7.90261e-06	0.941423	9.52253e-05	0.817807	7.27661e-06	NA	NA
RTEL1	5.815e-05	0.00381639	-4.02019	Artery_Coronary	6.42608e-05	0.00751458	-3.99659	Heart_Left_Ventricle	1.88465e-06	0.000429681	-4.76542	NA	NA	NA	1	1	1	0	3	-0.371762	-5.34075	-0.615581	4.9806	-0.131945	6.62211	NA	NA	0.71007	9.2561e-08	0.538171	6.33873e-07	0.895028	3.5411e-11	NA	NA	0.890985	7.90261e-06	0.941423	9.52253e-05	0.986388	1.0866e-08	NA	NA
RTEL1	5.815e-05	0.00381639	-4.02019	Artery_Coronary	6.42608e-05	0.00751458	-3.99659	Kidney_Cortex	3.64302e-06	0.000923142	-4.63077	NA	NA	NA	1	1	1	0	3	-0.371762	-5.34075	-0.615581	4.9806	-1.18522	5.27926	NA	NA	0.71007	9.2561e-08	0.538171	6.33873e-07	0.23593	1.29703e-07	NA	NA	0.890985	7.90261e-06	0.941423	9.52253e-05	0.820791	2.22465e-05	NA	NA
RTEL1	5.815e-05	0.00381639	-4.02019	Artery_Coronary	6.42608e-05	0.00751458	-3.99659	Lung	1.9844e-06	0.00041172	4.75501	NA	NA	NA	1	1	1	0	3	-0.371762	-5.34075	-0.615581	4.9806	1.15934	-5.47736	NA	NA	0.71007	9.2561e-08	0.538171	6.33873e-07	0.246317	4.31711e-08	NA	NA	0.890985	7.90261e-06	0.941423	9.52253e-05	0.813992	7.0152e-06	NA	NA
RTEL1	5.815e-05	0.00381639	-4.02019	Artery_Coronary	6.42608e-05	0.00751458	-3.99659	Minor_Salivary_Gland	2.27319e-05	0.00322139	4.23622	NA	NA	NA	1	1	1	0	3	-0.371762	-5.34075	-0.615581	4.9806	0.544544	-5.36361	NA	NA	0.71007	9.2561e-08	0.538171	6.33873e-07	0.586067	8.1575e-08	NA	NA	0.890985	7.90261e-06	0.941423	9.52253e-05	0.938622	1.17894e-05	NA	NA
RTEL1	5.815e-05	0.00381639	-4.02019	Artery_Coronary	6.42608e-05	0.00751458	-3.99659	Muscle_Skeletal	1.88569e-06	0.000450145	-4.7653	NA	NA	NA	1	1	1	0	3	-0.371762	-5.34075	-0.615581	4.9806	-1.12248	5.52777	NA	NA	0.71007	9.2561e-08	0.538171	6.33873e-07	0.261658	3.24324e-08	NA	NA	0.890985	7.90261e-06	0.941423	9.52253e-05	0.835257	5.51873e-06	NA	NA
RTEL1	5.815e-05	0.00381639	-4.02019	Artery_Coronary	6.42608e-05	0.00751458	-3.99659	Nerve_Tibial	9.14084e-07	0.000211353	4.90929	NA	NA	NA	1	1	1	0	3	-0.371762	-5.34075	-0.615581	4.9806	1.1653	-5.68686	NA	NA	0.71007	9.2561e-08	0.538171	6.33873e-07	0.243899	1.29398e-08	NA	NA	0.890985	7.90261e-06	0.941423	9.52253e-05	0.821349	2.50006e-06	NA	NA
RTEL1	5.815e-05	0.00381639	-4.02019	Artery_Coronary	6.42608e-05	0.00751458	-3.99659	Ovary	1.9844e-06	0.000416217	-4.75501	NA	NA	NA	1	1	1	0	3	-0.371762	-5.34075	-0.615581	4.9806	-1.17387	5.47736	NA	NA	0.71007	9.2561e-08	0.538171	6.33873e-07	0.240445	4.31711e-08	NA	NA	0.890985	7.90261e-06	0.941423	9.52253e-05	0.821978	6.69741e-06	NA	NA
RTEL1	5.815e-05	0.00381639	-4.02019	Artery_Coronary	6.42608e-05	0.00751458	-3.99659	Pancreas	1.9844e-06	0.000513446	-4.75501	NA	NA	NA	1	1	1	0	3	-0.371762	-5.34075	-0.615581	4.9806	-1.15934	5.47736	NA	NA	0.71007	9.2561e-08	0.538171	6.33873e-07	0.246317	4.31711e-08	NA	NA	0.890985	7.90261e-06	0.941423	9.52253e-05	0.82387	7.68157e-06	NA	NA
RTEL1	5.815e-05	0.00381639	-4.02019	Artery_Coronary	6.42608e-05	0.00751458	-3.99659	Pituitary	5.5987e-07	0.000142229	-5.00457	NA	NA	NA	1	1	1	0	3	-0.371762	-5.34075	-0.615581	4.9806	-0.780982	6.10243	NA	NA	0.71007	9.2561e-08	0.538171	6.33873e-07	0.434813	1.04471e-09	NA	NA	0.890985	7.90261e-06	0.941423	9.52253e-05	0.908655	2.57145e-07	NA	NA
RTEL1	5.815e-05	0.00381639	-4.02019	Artery_Coronary	6.42608e-05	0.00751458	-3.99659	Prostate	1.9844e-06	0.000414752	4.75501	NA	NA	NA	1	1	1	0	3	-0.371762	-5.34075	-0.615581	4.9806	1.15934	-5.47736	NA	NA	0.71007	9.2561e-08	0.538171	6.33873e-07	0.246317	4.31711e-08	NA	NA	0.890985	7.90261e-06	0.941423	9.52253e-05	0.830926	6.88968e-06	NA	NA
RTEL1	5.815e-05	0.00381639	-4.02019	Artery_Coronary	6.42608e-05	0.00751458	-3.99659	Skin_Not_Sun_Exposed_Suprapubic	1.06834e-06	0.000251854	-4.87861	NA	NA	NA	1	1	1	0	3	-0.371762	-5.34075	-0.615581	4.9806	-0.666869	6.09946	NA	NA	0.71007	9.2561e-08	0.538171	6.33873e-07	0.504856	1.0643e-09	NA	NA	0.890985	7.90261e-06	0.941423	9.52253e-05	0.926715	2.52368e-07	NA	NA
RTEL1	5.815e-05	0.00381639	-4.02019	Artery_Coronary	6.42608e-05	0.00751458	-3.99659	Skin_Sun_Exposed_Lower_leg	1.9844e-06	0.000416466	-4.75501	NA	NA	NA	1	1	1	0	3	-0.371762	-5.34075	-0.615581	4.9806	-1.13732	5.47736	NA	NA	0.71007	9.2561e-08	0.538171	6.33873e-07	0.255404	4.31711e-08	NA	NA	0.890985	7.90261e-06	0.941423	9.52253e-05	0.834444	6.56123e-06	NA	NA
RTEL1	5.815e-05	0.00381639	-4.02019	Artery_Coronary	6.42608e-05	0.00751458	-3.99659	Small_Intestine_Terminal_Ileum	1.50291e-06	0.000344226	4.81085	NA	NA	NA	1	1	1	0	3	-0.371762	-5.34075	-0.615581	4.9806	-1.34851	-6.53187	NA	NA	0.71007	9.2561e-08	0.538171	6.33873e-07	0.177495	6.49536e-11	NA	NA	0.890985	7.90261e-06	0.941423	9.52253e-05	0.783798	2.07012e-08	NA	NA
RTEL1	5.815e-05	0.00381639	-4.02019	Artery_Coronary	6.42608e-05	0.00751458	-3.99659	Spleen	8.81009e-07	0.000225538	-4.91651	NA	NA	NA	1	1	1	0	3	-0.371762	-5.34075	-0.615581	4.9806	-1.15486	5.69858	NA	NA	0.71007	9.2561e-08	0.538171	6.33873e-07	0.248146	1.2081e-08	NA	NA	0.890985	7.90261e-06	0.941423	9.52253e-05	0.825336	2.20836e-06	NA	NA
RTEL1	5.815e-05	0.00381639	-4.02019	Artery_Coronary	6.42608e-05	0.00751458	-3.99659	Stomach	1.9844e-06	0.000461822	-4.75501	NA	NA	NA	1	1	1	0	3	-0.371762	-5.34075	-0.615581	4.9806	-1.18678	5.47736	NA	NA	0.71007	9.2561e-08	0.538171	6.33873e-07	0.235314	4.31711e-08	NA	NA	0.890985	7.90261e-06	0.941423	9.52253e-05	0.824548	7.47623e-06	NA	NA
RTEL1	5.815e-05	0.00381639	-4.02019	Artery_Coronary	6.42608e-05	0.00751458	-3.99659	Testis	1.9844e-06	0.000484731	-4.75501	NA	NA	NA	1	1	1	0	3	-0.371762	-5.34075	-0.615581	4.9806	-1.16468	5.47736	NA	NA	0.71007	9.2561e-08	0.538171	6.33873e-07	0.244149	4.31711e-08	NA	NA	0.890985	7.90261e-06	0.941423	9.52253e-05	0.833004	7.67222e-06	NA	NA
RTEL1	5.815e-05	0.00381639	-4.02019	Artery_Coronary	6.42608e-05	0.00751458	-3.99659	Thyroid	1.9844e-06	0.000397453	-4.75501	NA	NA	NA	1	1	1	0	3	-0.371762	-5.34075	-0.615581	4.9806	-1.15934	5.47736	NA	NA	0.71007	9.2561e-08	0.538171	6.33873e-07	0.246317	4.31711e-08	NA	NA	0.890985	7.90261e-06	0.941423	9.52253e-05	0.82172	6.49779e-06	NA	NA
RTEL1	5.815e-05	0.00381639	-4.02019	Artery_Coronary	6.42608e-05	0.00751458	-3.99659	Uterus	1.01033e-06	0.000246794	-4.88962	NA	NA	NA	1	1	1	0	3	-0.371762	-5.34075	-0.615581	4.9806	-1.15268	5.66409	NA	NA	0.71007	9.2561e-08	0.538171	6.33873e-07	0.249042	1.47806e-08	NA	NA	0.890985	7.90261e-06	0.941423	9.52253e-05	0.821021	2.94872e-06	NA	NA
RTEL1	5.815e-05	0.00381639	-4.02019	Artery_Coronary	6.42608e-05	0.00751458	-3.99659	Vagina	1.03367e-06	0.000276731	-4.88512	NA	NA	NA	1	1	1	0	3	-0.371762	-5.34075	-0.615581	4.9806	-1.13868	5.66926	NA	NA	0.71007	9.2561e-08	0.538171	6.33873e-07	0.254838	1.43415e-08	NA	NA	0.890985	7.90261e-06	0.941423	9.52253e-05	0.833997	3.00665e-06	NA	NA
RTEL1	5.815e-05	0.00381639	-4.02019	Artery_Coronary	6.42608e-05	0.00751458	-3.99659	Whole_Blood	1.50291e-06	0.000351111	4.81085	NA	NA	NA	1	1	1	0	3	-0.371762	-5.34075	-0.615581	4.9806	-1.3489	-6.53187	NA	NA	0.71007	9.2561e-08	0.538171	6.33873e-07	0.177368	6.49536e-11	NA	NA	0.890985	7.90261e-06	0.941423	9.52253e-05	0.782682	1.81277e-08	NA	NA
RTEL1	5.815e-05	0.00381639	-4.02019	Artery_Coronary	6.42608e-05	0.00751458	-3.99659	smultixcan	2.30983e-07	6.38754e-05	3.65917	NA	NA	NA	1	1	1	0	3	-0.371762	-5.34075	-0.615581	4.9806	-1.34523	-4.7785	NA	NA	0.71007	9.2561e-08	0.538171	6.33873e-07	0.178528	1.85524e-12	NA	NA	0.890985	7.90261e-06	0.941423	9.52253e-05	0.761004	6.45688e-10	NA	NA
RTEL1	5.815e-05	0.00381639	-4.02019	Brain_Amygdala	1.76269e-05	0.00373741	-4.29301	Adipose_Subcutaneous	1.9844e-06	0.000415851	-4.75501	NA	NA	NA	1	1	1	0	3	-0.371762	-5.34075	-0.602362	5.42825	-1.17224	5.47736	NA	NA	0.71007	9.2561e-08	0.546933	5.69106e-08	0.2411	4.31711e-08	NA	NA	0.890985	7.90261e-06	0.93514	1.20874e-05	0.815563	6.75125e-06	NA	NA
RTEL1	5.815e-05	0.00381639	-4.02019	Brain_Amygdala	1.76269e-05	0.00373741	-4.29301	Adipose_Visceral_Omentum	1.50291e-06	0.000325606	4.81085	NA	NA	NA	1	1	1	0	3	-0.371762	-5.34075	-0.602362	5.42825	-1.34823	-6.53187	NA	NA	0.71007	9.2561e-08	0.546933	5.69106e-08	0.177584	6.49536e-11	NA	NA	0.890985	7.90261e-06	0.93514	1.20874e-05	0.766397	2.02643e-08	NA	NA
RTEL1	5.815e-05	0.00381639	-4.02019	Brain_Amygdala	1.76269e-05	0.00373741	-4.29301	Adrenal_Gland	1.9844e-06	0.000390629	-4.75501	NA	NA	NA	1	1	1	0	3	-0.371762	-5.34075	-0.602362	5.42825	-1.18991	5.47736	NA	NA	0.71007	9.2561e-08	0.546933	5.69106e-08	0.234081	4.31711e-08	NA	NA	0.890985	7.90261e-06	0.93514	1.20874e-05	0.818658	6.92353e-06	NA	NA
RTEL1	5.815e-05	0.00381639	-4.02019	Brain_Amygdala	1.76269e-05	0.00373741	-4.29301	Artery_Aorta	1.9844e-06	0.00040577	4.75501	NA	NA	NA	1	1	1	0	3	-0.371762	-5.34075	-0.602362	5.42825	1.15934	-5.47736	NA	NA	0.71007	9.2561e-08	0.546933	5.69106e-08	0.246317	4.31711e-08	NA	NA	0.890985	7.90261e-06	0.93514	1.20874e-05	0.8226	6.48154e-06	NA	NA
RTEL1	5.815e-05	0.00381639	-4.02019	Brain_Amygdala	1.76269e-05	0.00373741	-4.29301	Artery_Coronary	1.9844e-06	0.00040323	-4.75501	NA	NA	NA	1	1	1	0	3	-0.371762	-5.34075	-0.602362	5.42825	-1.15934	5.47736	NA	NA	0.71007	9.2561e-08	0.546933	5.69106e-08	0.246317	4.31711e-08	NA	NA	0.890985	7.90261e-06	0.93514	1.20874e-05	0.815102	6.99305e-06	NA	NA
RTEL1	5.815e-05	0.00381639	-4.02019	Brain_Amygdala	1.76269e-05	0.00373741	-4.29301	Artery_Tibial	1.9844e-06	0.000396714	4.75501	NA	NA	NA	1	1	1	0	3	-0.371762	-5.34075	-0.602362	5.42825	1.15934	-5.47736	NA	NA	0.71007	9.2561e-08	0.546933	5.69106e-08	0.246317	4.31711e-08	NA	NA	0.890985	7.90261e-06	0.93514	1.20874e-05	0.813804	6.6973e-06	NA	NA
RTEL1	5.815e-05	0.00381639	-4.02019	Brain_Amygdala	1.76269e-05	0.00373741	-4.29301	Brain_Amygdala	1.46059e-06	0.000506207	-4.81655	NA	NA	NA	1	1	1	0	3	-0.371762	-5.34075	-0.602362	5.42825	-1.28618	5.43659	NA	NA	0.71007	9.2561e-08	0.546933	5.69106e-08	0.19838	5.43097e-08	NA	NA	0.890985	7.90261e-06	0.93514	1.20874e-05	0.803088	9.73851e-06	NA	NA
RTEL1	5.815e-05	0.00381639	-4.02019	Brain_Amygdala	1.76269e-05	0.00373741	-4.29301	Brain_Anterior_cingulate_cortex_BA24	1.9844e-06	0.000499814	-4.75501	NA	NA	NA	1	1	1	0	3	-0.371762	-5.34075	-0.602362	5.42825	-1.16622	5.47736	NA	NA	0.71007	9.2561e-08	0.546933	5.69106e-08	0.243526	4.31711e-08	NA	NA	0.890985	7.90261e-06	0.93514	1.20874e-05	0.826166	7.39861e-06	NA	NA
RTEL1	5.815e-05	0.00381639	-4.02019	Brain_Amygdala	1.76269e-05	0.00373741	-4.29301	Brain_Caudate_basal_ganglia	1.88465e-06	0.000458123	4.76542	NA	NA	NA	1	1	1	0	3	-0.371762	-5.34075	-0.602362	5.42825	0.131945	-6.62211	NA	NA	0.71007	9.2561e-08	0.546933	5.69106e-08	0.895028	3.5411e-11	NA	NA	0.890985	7.90261e-06	0.93514	1.20874e-05	0.987938	1.21882e-08	NA	NA
RTEL1	5.815e-05	0.00381639	-4.02019	Brain_Amygdala	1.76269e-05	0.00373741	-4.29301	Brain_Cerebellar_Hemisphere	1.9844e-06	0.000418303	-4.75501	NA	NA	NA	1	1	1	0	3	-0.371762	-5.34075	-0.602362	5.42825	-1.16965	5.47736	NA	NA	0.71007	9.2561e-08	0.546933	5.69106e-08	0.242141	4.31711e-08	NA	NA	0.890985	7.90261e-06	0.93514	1.20874e-05	0.815755	6.47794e-06	NA	NA
RTEL1	5.815e-05	0.00381639	-4.02019	Brain_Amygdala	1.76269e-05	0.00373741	-4.29301	Brain_Cerebellum	1.76411e-06	0.00041485	-4.77872	NA	NA	NA	1	1	1	0	3	-0.371762	-5.34075	-0.602362	5.42825	-1.21974	5.45015	NA	NA	0.71007	9.2561e-08	0.546933	5.69106e-08	0.222565	5.03269e-08	NA	NA	0.890985	7.90261e-06	0.93514	1.20874e-05	0.810042	7.67354e-06	NA	NA
RTEL1	5.815e-05	0.00381639	-4.02019	Brain_Amygdala	1.76269e-05	0.00373741	-4.29301	Brain_Cortex	1.9844e-06	0.000419946	-4.75501	NA	NA	NA	1	1	1	0	3	-0.371762	-5.34075	-0.602362	5.42825	-1.15934	5.47736	NA	NA	0.71007	9.2561e-08	0.546933	5.69106e-08	0.246317	4.31711e-08	NA	NA	0.890985	7.90261e-06	0.93514	1.20874e-05	0.819234	6.58228e-06	NA	NA
RTEL1	5.815e-05	0.00381639	-4.02019	Brain_Amygdala	1.76269e-05	0.00373741	-4.29301	Brain_Frontal_Cortex_BA9	1.9844e-06	0.000443466	-4.75501	NA	NA	NA	1	1	1	0	3	-0.371762	-5.34075	-0.602362	5.42825	-1.17016	5.47736	NA	NA	0.71007	9.2561e-08	0.546933	5.69106e-08	0.241935	4.31711e-08	NA	NA	0.890985	7.90261e-06	0.93514	1.20874e-05	0.815746	6.99708e-06	NA	NA
RTEL1	5.815e-05	0.00381639	-4.02019	Brain_Amygdala	1.76269e-05	0.00373741	-4.29301	Brain_Hippocampus	1.9844e-06	0.000612036	-4.75501	NA	NA	NA	1	1	1	0	3	-0.371762	-5.34075	-0.602362	5.42825	-1.16534	5.47736	NA	NA	0.71007	9.2561e-08	0.546933	5.69106e-08	0.243883	4.31711e-08	NA	NA	0.890985	7.90261e-06	0.93514	1.20874e-05	0.834709	9.26957e-06	NA	NA
RTEL1	5.815e-05	0.00381639	-4.02019	Brain_Amygdala	1.76269e-05	0.00373741	-4.29301	Brain_Hypothalamus	1.50291e-06	0.000441525	4.81085	NA	NA	NA	1	1	1	0	3	-0.371762	-5.34075	-0.602362	5.42825	-1.34841	-6.53187	NA	NA	0.71007	9.2561e-08	0.546933	5.69106e-08	0.177527	6.49536e-11	NA	NA	0.890985	7.90261e-06	0.93514	1.20874e-05	0.777023	2.32967e-08	NA	NA
RTEL1	5.815e-05	0.00381639	-4.02019	Brain_Amygdala	1.76269e-05	0.00373741	-4.29301	Brain_Nucleus_accumbens_basal_ganglia	1.9844e-06	0.000451303	-4.75501	NA	NA	NA	1	1	1	0	3	-0.371762	-5.34075	-0.602362	5.42825	-1.16453	5.47736	NA	NA	0.71007	9.2561e-08	0.546933	5.69106e-08	0.244211	4.31711e-08	NA	NA	0.890985	7.90261e-06	0.93514	1.20874e-05	0.820325	7.23553e-06	NA	NA
RTEL1	5.815e-05	0.00381639	-4.02019	Brain_Amygdala	1.76269e-05	0.00373741	-4.29301	Brain_Putamen_basal_ganglia	1.9844e-06	0.000556571	-4.75501	NA	NA	NA	1	1	1	0	3	-0.371762	-5.34075	-0.602362	5.42825	-1.15934	5.47736	NA	NA	0.71007	9.2561e-08	0.546933	5.69106e-08	0.246317	4.31711e-08	NA	NA	0.890985	7.90261e-06	0.93514	1.20874e-05	0.81801	8.13665e-06	NA	NA
RTEL1	5.815e-05	0.00381639	-4.02019	Brain_Amygdala	1.76269e-05	0.00373741	-4.29301	Brain_Substantia_nigra	4.1635e-07	0.00012706	-5.06133	NA	NA	NA	1	1	1	0	3	-0.371762	-5.34075	-0.602362	5.42825	-1.1494	5.8981	NA	NA	0.71007	9.2561e-08	0.546933	5.69106e-08	0.250392	3.67707e-09	NA	NA	0.890985	7.90261e-06	0.93514	1.20874e-05	0.83328	1.07756e-06	NA	NA
RTEL1	5.815e-05	0.00381639	-4.02019	Brain_Amygdala	1.76269e-05	0.00373741	-4.29301	Breast_Mammary_Tissue	9.14084e-07	0.000203354	4.90929	NA	NA	NA	1	1	1	0	3	-0.371762	-5.34075	-0.602362	5.42825	1.1653	-5.68686	NA	NA	0.71007	9.2561e-08	0.546933	5.69106e-08	0.243899	1.29398e-08	NA	NA	0.890985	7.90261e-06	0.93514	1.20874e-05	0.821612	2.33898e-06	NA	NA
RTEL1	5.815e-05	0.00381639	-4.02019	Brain_Amygdala	1.76269e-05	0.00373741	-4.29301	Cells_Cultured_fibroblasts	2.37626e-06	0.000485617	-4.71847	NA	NA	NA	1	1	1	0	3	-0.371762	-5.34075	-0.602362	5.42825	-1.06117	5.5244	NA	NA	0.71007	9.2561e-08	0.546933	5.69106e-08	0.28861	3.30604e-08	NA	NA	0.890985	7.90261e-06	0.93514	1.20874e-05	0.838377	5.02947e-06	NA	NA
RTEL1	5.815e-05	0.00381639	-4.02019	Brain_Amygdala	1.76269e-05	0.00373741	-4.29301	Cells_EBV-transformed_lymphocytes	1.50291e-06	0.000297257	4.81085	NA	NA	NA	1	1	1	0	3	-0.371762	-5.34075	-0.602362	5.42825	-1.3466	-6.53187	NA	NA	0.71007	9.2561e-08	0.546933	5.69106e-08	0.178109	6.49536e-11	NA	NA	0.890985	7.90261e-06	0.93514	1.20874e-05	0.767293	1.7831e-08	NA	NA
RTEL1	5.815e-05	0.00381639	-4.02019	Brain_Amygdala	1.76269e-05	0.00373741	-4.29301	Colon_Sigmoid	9.90256e-07	0.000212871	-4.89356	NA	NA	NA	1	1	1	0	3	-0.371762	-5.34075	-0.602362	5.42825	-1.15133	5.6705	NA	NA	0.71007	9.2561e-08	0.546933	5.69106e-08	0.249598	1.42383e-08	NA	NA	0.890985	7.90261e-06	0.93514	1.20874e-05	0.824818	2.55937e-06	NA	NA
RTEL1	5.815e-05	0.00381639	-4.02019	Brain_Amygdala	1.76269e-05	0.00373741	-4.29301	Colon_Transverse	1.9844e-06	0.000432959	-4.75501	NA	NA	NA	1	1	1	0	3	-0.371762	-5.34075	-0.602362	5.42825	-1.1751	5.47736	NA	NA	0.71007	9.2561e-08	0.546933	5.69106e-08	0.239956	4.31711e-08	NA	NA	0.890985	7.90261e-06	0.93514	1.20874e-05	0.828056	6.97438e-06	NA	NA
RTEL1	5.815e-05	0.00381639	-4.02019	Brain_Amygdala	1.76269e-05	0.00373741	-4.29301	Esophagus_Gastroesophageal_Junction	1.50291e-06	0.000303042	4.81085	NA	NA	NA	1	1	1	0	3	-0.371762	-5.34075	-0.602362	5.42825	0.207959	-6.53187	NA	NA	0.71007	9.2561e-08	0.546933	5.69106e-08	0.835261	6.49536e-11	NA	NA	0.890985	7.90261e-06	0.93514	1.20874e-05	0.978399	1.90851e-08	NA	NA
RTEL1	5.815e-05	0.00381639	-4.02019	Brain_Amygdala	1.76269e-05	0.00373741	-4.29301	Esophagus_Mucosa	3.66205e-06	0.000680752	-4.6297	NA	NA	NA	1	1	1	0	3	-0.371762	-5.34075	-0.602362	5.42825	-0.945503	5.51603	NA	NA	0.71007	9.2561e-08	0.546933	5.69106e-08	0.344402	3.46733e-08	NA	NA	0.890985	7.90261e-06	0.93514	1.20874e-05	0.876316	5.23292e-06	NA	NA
RTEL1	5.815e-05	0.00381639	-4.02019	Brain_Amygdala	1.76269e-05	0.00373741	-4.29301	Esophagus_Muscularis	1.50291e-06	0.00030552	4.81085	NA	NA	NA	1	1	1	0	3	-0.371762	-5.34075	-0.602362	5.42825	-1.34834	-6.53187	NA	NA	0.71007	9.2561e-08	0.546933	5.69106e-08	0.177549	6.49536e-11	NA	NA	0.890985	7.90261e-06	0.93514	1.20874e-05	0.770302	1.92016e-08	NA	NA
RTEL1	5.815e-05	0.00381639	-4.02019	Brain_Amygdala	1.76269e-05	0.00373741	-4.29301	Heart_Atrial_Appendage	1.9844e-06	0.000466147	-4.75501	NA	NA	NA	1	1	1	0	3	-0.371762	-5.34075	-0.602362	5.42825	-1.17272	5.47736	NA	NA	0.71007	9.2561e-08	0.546933	5.69106e-08	0.240906	4.31711e-08	NA	NA	0.890985	7.90261e-06	0.93514	1.20874e-05	0.817807	7.27661e-06	NA	NA
RTEL1	5.815e-05	0.00381639	-4.02019	Brain_Amygdala	1.76269e-05	0.00373741	-4.29301	Heart_Left_Ventricle	1.88465e-06	0.000429681	-4.76542	NA	NA	NA	1	1	1	0	3	-0.371762	-5.34075	-0.602362	5.42825	-0.131945	6.62211	NA	NA	0.71007	9.2561e-08	0.546933	5.69106e-08	0.895028	3.5411e-11	NA	NA	0.890985	7.90261e-06	0.93514	1.20874e-05	0.986388	1.0866e-08	NA	NA
RTEL1	5.815e-05	0.00381639	-4.02019	Brain_Amygdala	1.76269e-05	0.00373741	-4.29301	Kidney_Cortex	3.64302e-06	0.000923142	-4.63077	NA	NA	NA	1	1	1	0	3	-0.371762	-5.34075	-0.602362	5.42825	-1.18522	5.27926	NA	NA	0.71007	9.2561e-08	0.546933	5.69106e-08	0.23593	1.29703e-07	NA	NA	0.890985	7.90261e-06	0.93514	1.20874e-05	0.820791	2.22465e-05	NA	NA
RTEL1	5.815e-05	0.00381639	-4.02019	Brain_Amygdala	1.76269e-05	0.00373741	-4.29301	Lung	1.9844e-06	0.00041172	4.75501	NA	NA	NA	1	1	1	0	3	-0.371762	-5.34075	-0.602362	5.42825	1.15934	-5.47736	NA	NA	0.71007	9.2561e-08	0.546933	5.69106e-08	0.246317	4.31711e-08	NA	NA	0.890985	7.90261e-06	0.93514	1.20874e-05	0.813992	7.0152e-06	NA	NA
RTEL1	5.815e-05	0.00381639	-4.02019	Brain_Amygdala	1.76269e-05	0.00373741	-4.29301	Minor_Salivary_Gland	2.27319e-05	0.00322139	4.23622	NA	NA	NA	1	1	1	0	3	-0.371762	-5.34075	-0.602362	5.42825	0.544544	-5.36361	NA	NA	0.71007	9.2561e-08	0.546933	5.69106e-08	0.586067	8.1575e-08	NA	NA	0.890985	7.90261e-06	0.93514	1.20874e-05	0.938622	1.17894e-05	NA	NA
RTEL1	5.815e-05	0.00381639	-4.02019	Brain_Amygdala	1.76269e-05	0.00373741	-4.29301	Muscle_Skeletal	1.88569e-06	0.000450145	-4.7653	NA	NA	NA	1	1	1	0	3	-0.371762	-5.34075	-0.602362	5.42825	-1.12248	5.52777	NA	NA	0.71007	9.2561e-08	0.546933	5.69106e-08	0.261658	3.24324e-08	NA	NA	0.890985	7.90261e-06	0.93514	1.20874e-05	0.835257	5.51873e-06	NA	NA
RTEL1	5.815e-05	0.00381639	-4.02019	Brain_Amygdala	1.76269e-05	0.00373741	-4.29301	Nerve_Tibial	9.14084e-07	0.000211353	4.90929	NA	NA	NA	1	1	1	0	3	-0.371762	-5.34075	-0.602362	5.42825	1.1653	-5.68686	NA	NA	0.71007	9.2561e-08	0.546933	5.69106e-08	0.243899	1.29398e-08	NA	NA	0.890985	7.90261e-06	0.93514	1.20874e-05	0.821349	2.50006e-06	NA	NA
RTEL1	5.815e-05	0.00381639	-4.02019	Brain_Amygdala	1.76269e-05	0.00373741	-4.29301	Ovary	1.9844e-06	0.000416217	-4.75501	NA	NA	NA	1	1	1	0	3	-0.371762	-5.34075	-0.602362	5.42825	-1.17387	5.47736	NA	NA	0.71007	9.2561e-08	0.546933	5.69106e-08	0.240445	4.31711e-08	NA	NA	0.890985	7.90261e-06	0.93514	1.20874e-05	0.821978	6.69741e-06	NA	NA
RTEL1	5.815e-05	0.00381639	-4.02019	Brain_Amygdala	1.76269e-05	0.00373741	-4.29301	Pancreas	1.9844e-06	0.000513446	-4.75501	NA	NA	NA	1	1	1	0	3	-0.371762	-5.34075	-0.602362	5.42825	-1.15934	5.47736	NA	NA	0.71007	9.2561e-08	0.546933	5.69106e-08	0.246317	4.31711e-08	NA	NA	0.890985	7.90261e-06	0.93514	1.20874e-05	0.82387	7.68157e-06	NA	NA
RTEL1	5.815e-05	0.00381639	-4.02019	Brain_Amygdala	1.76269e-05	0.00373741	-4.29301	Pituitary	5.5987e-07	0.000142229	-5.00457	NA	NA	NA	1	1	1	0	3	-0.371762	-5.34075	-0.602362	5.42825	-0.780982	6.10243	NA	NA	0.71007	9.2561e-08	0.546933	5.69106e-08	0.434813	1.04471e-09	NA	NA	0.890985	7.90261e-06	0.93514	1.20874e-05	0.908655	2.57145e-07	NA	NA
RTEL1	5.815e-05	0.00381639	-4.02019	Brain_Amygdala	1.76269e-05	0.00373741	-4.29301	Prostate	1.9844e-06	0.000414752	4.75501	NA	NA	NA	1	1	1	0	3	-0.371762	-5.34075	-0.602362	5.42825	1.15934	-5.47736	NA	NA	0.71007	9.2561e-08	0.546933	5.69106e-08	0.246317	4.31711e-08	NA	NA	0.890985	7.90261e-06	0.93514	1.20874e-05	0.830926	6.88968e-06	NA	NA
RTEL1	5.815e-05	0.00381639	-4.02019	Brain_Amygdala	1.76269e-05	0.00373741	-4.29301	Skin_Not_Sun_Exposed_Suprapubic	1.06834e-06	0.000251854	-4.87861	NA	NA	NA	1	1	1	0	3	-0.371762	-5.34075	-0.602362	5.42825	-0.666869	6.09946	NA	NA	0.71007	9.2561e-08	0.546933	5.69106e-08	0.504856	1.0643e-09	NA	NA	0.890985	7.90261e-06	0.93514	1.20874e-05	0.926715	2.52368e-07	NA	NA
RTEL1	5.815e-05	0.00381639	-4.02019	Brain_Amygdala	1.76269e-05	0.00373741	-4.29301	Skin_Sun_Exposed_Lower_leg	1.9844e-06	0.000416466	-4.75501	NA	NA	NA	1	1	1	0	3	-0.371762	-5.34075	-0.602362	5.42825	-1.13732	5.47736	NA	NA	0.71007	9.2561e-08	0.546933	5.69106e-08	0.255404	4.31711e-08	NA	NA	0.890985	7.90261e-06	0.93514	1.20874e-05	0.834444	6.56123e-06	NA	NA
RTEL1	5.815e-05	0.00381639	-4.02019	Brain_Amygdala	1.76269e-05	0.00373741	-4.29301	Small_Intestine_Terminal_Ileum	1.50291e-06	0.000344226	4.81085	NA	NA	NA	1	1	1	0	3	-0.371762	-5.34075	-0.602362	5.42825	-1.34851	-6.53187	NA	NA	0.71007	9.2561e-08	0.546933	5.69106e-08	0.177495	6.49536e-11	NA	NA	0.890985	7.90261e-06	0.93514	1.20874e-05	0.783798	2.07012e-08	NA	NA
RTEL1	5.815e-05	0.00381639	-4.02019	Brain_Amygdala	1.76269e-05	0.00373741	-4.29301	Spleen	8.81009e-07	0.000225538	-4.91651	NA	NA	NA	1	1	1	0	3	-0.371762	-5.34075	-0.602362	5.42825	-1.15486	5.69858	NA	NA	0.71007	9.2561e-08	0.546933	5.69106e-08	0.248146	1.2081e-08	NA	NA	0.890985	7.90261e-06	0.93514	1.20874e-05	0.825336	2.20836e-06	NA	NA
RTEL1	5.815e-05	0.00381639	-4.02019	Brain_Amygdala	1.76269e-05	0.00373741	-4.29301	Stomach	1.9844e-06	0.000461822	-4.75501	NA	NA	NA	1	1	1	0	3	-0.371762	-5.34075	-0.602362	5.42825	-1.18678	5.47736	NA	NA	0.71007	9.2561e-08	0.546933	5.69106e-08	0.235314	4.31711e-08	NA	NA	0.890985	7.90261e-06	0.93514	1.20874e-05	0.824548	7.47623e-06	NA	NA
RTEL1	5.815e-05	0.00381639	-4.02019	Brain_Amygdala	1.76269e-05	0.00373741	-4.29301	Testis	1.9844e-06	0.000484731	-4.75501	NA	NA	NA	1	1	1	0	3	-0.371762	-5.34075	-0.602362	5.42825	-1.16468	5.47736	NA	NA	0.71007	9.2561e-08	0.546933	5.69106e-08	0.244149	4.31711e-08	NA	NA	0.890985	7.90261e-06	0.93514	1.20874e-05	0.833004	7.67222e-06	NA	NA
RTEL1	5.815e-05	0.00381639	-4.02019	Brain_Amygdala	1.76269e-05	0.00373741	-4.29301	Thyroid	1.9844e-06	0.000397453	-4.75501	NA	NA	NA	1	1	1	0	3	-0.371762	-5.34075	-0.602362	5.42825	-1.15934	5.47736	NA	NA	0.71007	9.2561e-08	0.546933	5.69106e-08	0.246317	4.31711e-08	NA	NA	0.890985	7.90261e-06	0.93514	1.20874e-05	0.82172	6.49779e-06	NA	NA
RTEL1	5.815e-05	0.00381639	-4.02019	Brain_Amygdala	1.76269e-05	0.00373741	-4.29301	Uterus	1.01033e-06	0.000246794	-4.88962	NA	NA	NA	1	1	1	0	3	-0.371762	-5.34075	-0.602362	5.42825	-1.15268	5.66409	NA	NA	0.71007	9.2561e-08	0.546933	5.69106e-08	0.249042	1.47806e-08	NA	NA	0.890985	7.90261e-06	0.93514	1.20874e-05	0.821021	2.94872e-06	NA	NA
RTEL1	5.815e-05	0.00381639	-4.02019	Brain_Amygdala	1.76269e-05	0.00373741	-4.29301	Vagina	1.03367e-06	0.000276731	-4.88512	NA	NA	NA	1	1	1	0	3	-0.371762	-5.34075	-0.602362	5.42825	-1.13868	5.66926	NA	NA	0.71007	9.2561e-08	0.546933	5.69106e-08	0.254838	1.43415e-08	NA	NA	0.890985	7.90261e-06	0.93514	1.20874e-05	0.833997	3.00665e-06	NA	NA
RTEL1	5.815e-05	0.00381639	-4.02019	Brain_Amygdala	1.76269e-05	0.00373741	-4.29301	Whole_Blood	1.50291e-06	0.000351111	4.81085	NA	NA	NA	1	1	1	0	3	-0.371762	-5.34075	-0.602362	5.42825	-1.3489	-6.53187	NA	NA	0.71007	9.2561e-08	0.546933	5.69106e-08	0.177368	6.49536e-11	NA	NA	0.890985	7.90261e-06	0.93514	1.20874e-05	0.782682	1.81277e-08	NA	NA
RTEL1	5.815e-05	0.00381639	-4.02019	Brain_Amygdala	1.76269e-05	0.00373741	-4.29301	smultixcan	2.30983e-07	6.38754e-05	3.65917	NA	NA	NA	1	1	1	0	3	-0.371762	-5.34075	-0.602362	5.42825	-1.34523	-4.7785	NA	NA	0.71007	9.2561e-08	0.546933	5.69106e-08	0.178528	1.85524e-12	NA	NA	0.890985	7.90261e-06	0.93514	1.20874e-05	0.761004	6.45688e-10	NA	NA
RTEL1	5.815e-05	0.00381639	-4.02019	Brain_Anterior_cingulate_cortex_BA24	1.76269e-05	0.00321012	-4.29301	Adipose_Subcutaneous	1.9844e-06	0.000415851	-4.75501	NA	NA	NA	1	1	1	0	3	-0.371762	-5.34075	-0.602362	5.42825	-1.17224	5.47736	NA	NA	0.71007	9.2561e-08	0.546933	5.69106e-08	0.2411	4.31711e-08	NA	NA	0.890985	7.90261e-06	0.950148	1.13066e-05	0.815563	6.75125e-06	NA	NA
RTEL1	5.815e-05	0.00381639	-4.02019	Brain_Anterior_cingulate_cortex_BA24	1.76269e-05	0.00321012	-4.29301	Adipose_Visceral_Omentum	1.50291e-06	0.000325606	4.81085	NA	NA	NA	1	1	1	0	3	-0.371762	-5.34075	-0.602362	5.42825	-1.34823	-6.53187	NA	NA	0.71007	9.2561e-08	0.546933	5.69106e-08	0.177584	6.49536e-11	NA	NA	0.890985	7.90261e-06	0.950148	1.13066e-05	0.766397	2.02643e-08	NA	NA
RTEL1	5.815e-05	0.00381639	-4.02019	Brain_Anterior_cingulate_cortex_BA24	1.76269e-05	0.00321012	-4.29301	Adrenal_Gland	1.9844e-06	0.000390629	-4.75501	NA	NA	NA	1	1	1	0	3	-0.371762	-5.34075	-0.602362	5.42825	-1.18991	5.47736	NA	NA	0.71007	9.2561e-08	0.546933	5.69106e-08	0.234081	4.31711e-08	NA	NA	0.890985	7.90261e-06	0.950148	1.13066e-05	0.818658	6.92353e-06	NA	NA
RTEL1	5.815e-05	0.00381639	-4.02019	Brain_Anterior_cingulate_cortex_BA24	1.76269e-05	0.00321012	-4.29301	Artery_Aorta	1.9844e-06	0.00040577	4.75501	NA	NA	NA	1	1	1	0	3	-0.371762	-5.34075	-0.602362	5.42825	1.15934	-5.47736	NA	NA	0.71007	9.2561e-08	0.546933	5.69106e-08	0.246317	4.31711e-08	NA	NA	0.890985	7.90261e-06	0.950148	1.13066e-05	0.8226	6.48154e-06	NA	NA
RTEL1	5.815e-05	0.00381639	-4.02019	Brain_Anterior_cingulate_cortex_BA24	1.76269e-05	0.00321012	-4.29301	Artery_Coronary	1.9844e-06	0.00040323	-4.75501	NA	NA	NA	1	1	1	0	3	-0.371762	-5.34075	-0.602362	5.42825	-1.15934	5.47736	NA	NA	0.71007	9.2561e-08	0.546933	5.69106e-08	0.246317	4.31711e-08	NA	NA	0.890985	7.90261e-06	0.950148	1.13066e-05	0.815102	6.99305e-06	NA	NA
RTEL1	5.815e-05	0.00381639	-4.02019	Brain_Anterior_cingulate_cortex_BA24	1.76269e-05	0.00321012	-4.29301	Artery_Tibial	1.9844e-06	0.000396714	4.75501	NA	NA	NA	1	1	1	0	3	-0.371762	-5.34075	-0.602362	5.42825	1.15934	-5.47736	NA	NA	0.71007	9.2561e-08	0.546933	5.69106e-08	0.246317	4.31711e-08	NA	NA	0.890985	7.90261e-06	0.950148	1.13066e-05	0.813804	6.6973e-06	NA	NA
RTEL1	5.815e-05	0.00381639	-4.02019	Brain_Anterior_cingulate_cortex_BA24	1.76269e-05	0.00321012	-4.29301	Brain_Amygdala	1.46059e-06	0.000506207	-4.81655	NA	NA	NA	1	1	1	0	3	-0.371762	-5.34075	-0.602362	5.42825	-1.28618	5.43659	NA	NA	0.71007	9.2561e-08	0.546933	5.69106e-08	0.19838	5.43097e-08	NA	NA	0.890985	7.90261e-06	0.950148	1.13066e-05	0.803088	9.73851e-06	NA	NA
RTEL1	5.815e-05	0.00381639	-4.02019	Brain_Anterior_cingulate_cortex_BA24	1.76269e-05	0.00321012	-4.29301	Brain_Anterior_cingulate_cortex_BA24	1.9844e-06	0.000499814	-4.75501	NA	NA	NA	1	1	1	0	3	-0.371762	-5.34075	-0.602362	5.42825	-1.16622	5.47736	NA	NA	0.71007	9.2561e-08	0.546933	5.69106e-08	0.243526	4.31711e-08	NA	NA	0.890985	7.90261e-06	0.950148	1.13066e-05	0.826166	7.39861e-06	NA	NA
RTEL1	5.815e-05	0.00381639	-4.02019	Brain_Anterior_cingulate_cortex_BA24	1.76269e-05	0.00321012	-4.29301	Brain_Caudate_basal_ganglia	1.88465e-06	0.000458123	4.76542	NA	NA	NA	1	1	1	0	3	-0.371762	-5.34075	-0.602362	5.42825	0.131945	-6.62211	NA	NA	0.71007	9.2561e-08	0.546933	5.69106e-08	0.895028	3.5411e-11	NA	NA	0.890985	7.90261e-06	0.950148	1.13066e-05	0.987938	1.21882e-08	NA	NA
RTEL1	5.815e-05	0.00381639	-4.02019	Brain_Anterior_cingulate_cortex_BA24	1.76269e-05	0.00321012	-4.29301	Brain_Cerebellar_Hemisphere	1.9844e-06	0.000418303	-4.75501	NA	NA	NA	1	1	1	0	3	-0.371762	-5.34075	-0.602362	5.42825	-1.16965	5.47736	NA	NA	0.71007	9.2561e-08	0.546933	5.69106e-08	0.242141	4.31711e-08	NA	NA	0.890985	7.90261e-06	0.950148	1.13066e-05	0.815755	6.47794e-06	NA	NA
RTEL1	5.815e-05	0.00381639	-4.02019	Brain_Anterior_cingulate_cortex_BA24	1.76269e-05	0.00321012	-4.29301	Brain_Cerebellum	1.76411e-06	0.00041485	-4.77872	NA	NA	NA	1	1	1	0	3	-0.371762	-5.34075	-0.602362	5.42825	-1.21974	5.45015	NA	NA	0.71007	9.2561e-08	0.546933	5.69106e-08	0.222565	5.03269e-08	NA	NA	0.890985	7.90261e-06	0.950148	1.13066e-05	0.810042	7.67354e-06	NA	NA
RTEL1	5.815e-05	0.00381639	-4.02019	Brain_Anterior_cingulate_cortex_BA24	1.76269e-05	0.00321012	-4.29301	Brain_Cortex	1.9844e-06	0.000419946	-4.75501	NA	NA	NA	1	1	1	0	3	-0.371762	-5.34075	-0.602362	5.42825	-1.15934	5.47736	NA	NA	0.71007	9.2561e-08	0.546933	5.69106e-08	0.246317	4.31711e-08	NA	NA	0.890985	7.90261e-06	0.950148	1.13066e-05	0.819234	6.58228e-06	NA	NA
RTEL1	5.815e-05	0.00381639	-4.02019	Brain_Anterior_cingulate_cortex_BA24	1.76269e-05	0.00321012	-4.29301	Brain_Frontal_Cortex_BA9	1.9844e-06	0.000443466	-4.75501	NA	NA	NA	1	1	1	0	3	-0.371762	-5.34075	-0.602362	5.42825	-1.17016	5.47736	NA	NA	0.71007	9.2561e-08	0.546933	5.69106e-08	0.241935	4.31711e-08	NA	NA	0.890985	7.90261e-06	0.950148	1.13066e-05	0.815746	6.99708e-06	NA	NA
RTEL1	5.815e-05	0.00381639	-4.02019	Brain_Anterior_cingulate_cortex_BA24	1.76269e-05	0.00321012	-4.29301	Brain_Hippocampus	1.9844e-06	0.000612036	-4.75501	NA	NA	NA	1	1	1	0	3	-0.371762	-5.34075	-0.602362	5.42825	-1.16534	5.47736	NA	NA	0.71007	9.2561e-08	0.546933	5.69106e-08	0.243883	4.31711e-08	NA	NA	0.890985	7.90261e-06	0.950148	1.13066e-05	0.834709	9.26957e-06	NA	NA
RTEL1	5.815e-05	0.00381639	-4.02019	Brain_Anterior_cingulate_cortex_BA24	1.76269e-05	0.00321012	-4.29301	Brain_Hypothalamus	1.50291e-06	0.000441525	4.81085	NA	NA	NA	1	1	1	0	3	-0.371762	-5.34075	-0.602362	5.42825	-1.34841	-6.53187	NA	NA	0.71007	9.2561e-08	0.546933	5.69106e-08	0.177527	6.49536e-11	NA	NA	0.890985	7.90261e-06	0.950148	1.13066e-05	0.777023	2.32967e-08	NA	NA
RTEL1	5.815e-05	0.00381639	-4.02019	Brain_Anterior_cingulate_cortex_BA24	1.76269e-05	0.00321012	-4.29301	Brain_Nucleus_accumbens_basal_ganglia	1.9844e-06	0.000451303	-4.75501	NA	NA	NA	1	1	1	0	3	-0.371762	-5.34075	-0.602362	5.42825	-1.16453	5.47736	NA	NA	0.71007	9.2561e-08	0.546933	5.69106e-08	0.244211	4.31711e-08	NA	NA	0.890985	7.90261e-06	0.950148	1.13066e-05	0.820325	7.23553e-06	NA	NA
RTEL1	5.815e-05	0.00381639	-4.02019	Brain_Anterior_cingulate_cortex_BA24	1.76269e-05	0.00321012	-4.29301	Brain_Putamen_basal_ganglia	1.9844e-06	0.000556571	-4.75501	NA	NA	NA	1	1	1	0	3	-0.371762	-5.34075	-0.602362	5.42825	-1.15934	5.47736	NA	NA	0.71007	9.2561e-08	0.546933	5.69106e-08	0.246317	4.31711e-08	NA	NA	0.890985	7.90261e-06	0.950148	1.13066e-05	0.81801	8.13665e-06	NA	NA
RTEL1	5.815e-05	0.00381639	-4.02019	Brain_Anterior_cingulate_cortex_BA24	1.76269e-05	0.00321012	-4.29301	Brain_Substantia_nigra	4.1635e-07	0.00012706	-5.06133	NA	NA	NA	1	1	1	0	3	-0.371762	-5.34075	-0.602362	5.42825	-1.1494	5.8981	NA	NA	0.71007	9.2561e-08	0.546933	5.69106e-08	0.250392	3.67707e-09	NA	NA	0.890985	7.90261e-06	0.950148	1.13066e-05	0.83328	1.07756e-06	NA	NA
RTEL1	5.815e-05	0.00381639	-4.02019	Brain_Anterior_cingulate_cortex_BA24	1.76269e-05	0.00321012	-4.29301	Breast_Mammary_Tissue	9.14084e-07	0.000203354	4.90929	NA	NA	NA	1	1	1	0	3	-0.371762	-5.34075	-0.602362	5.42825	1.1653	-5.68686	NA	NA	0.71007	9.2561e-08	0.546933	5.69106e-08	0.243899	1.29398e-08	NA	NA	0.890985	7.90261e-06	0.950148	1.13066e-05	0.821612	2.33898e-06	NA	NA
RTEL1	5.815e-05	0.00381639	-4.02019	Brain_Anterior_cingulate_cortex_BA24	1.76269e-05	0.00321012	-4.29301	Cells_Cultured_fibroblasts	2.37626e-06	0.000485617	-4.71847	NA	NA	NA	1	1	1	0	3	-0.371762	-5.34075	-0.602362	5.42825	-1.06117	5.5244	NA	NA	0.71007	9.2561e-08	0.546933	5.69106e-08	0.28861	3.30604e-08	NA	NA	0.890985	7.90261e-06	0.950148	1.13066e-05	0.838377	5.02947e-06	NA	NA
RTEL1	5.815e-05	0.00381639	-4.02019	Brain_Anterior_cingulate_cortex_BA24	1.76269e-05	0.00321012	-4.29301	Cells_EBV-transformed_lymphocytes	1.50291e-06	0.000297257	4.81085	NA	NA	NA	1	1	1	0	3	-0.371762	-5.34075	-0.602362	5.42825	-1.3466	-6.53187	NA	NA	0.71007	9.2561e-08	0.546933	5.69106e-08	0.178109	6.49536e-11	NA	NA	0.890985	7.90261e-06	0.950148	1.13066e-05	0.767293	1.7831e-08	NA	NA
RTEL1	5.815e-05	0.00381639	-4.02019	Brain_Anterior_cingulate_cortex_BA24	1.76269e-05	0.00321012	-4.29301	Colon_Sigmoid	9.90256e-07	0.000212871	-4.89356	NA	NA	NA	1	1	1	0	3	-0.371762	-5.34075	-0.602362	5.42825	-1.15133	5.6705	NA	NA	0.71007	9.2561e-08	0.546933	5.69106e-08	0.249598	1.42383e-08	NA	NA	0.890985	7.90261e-06	0.950148	1.13066e-05	0.824818	2.55937e-06	NA	NA
RTEL1	5.815e-05	0.00381639	-4.02019	Brain_Anterior_cingulate_cortex_BA24	1.76269e-05	0.00321012	-4.29301	Colon_Transverse	1.9844e-06	0.000432959	-4.75501	NA	NA	NA	1	1	1	0	3	-0.371762	-5.34075	-0.602362	5.42825	-1.1751	5.47736	NA	NA	0.71007	9.2561e-08	0.546933	5.69106e-08	0.239956	4.31711e-08	NA	NA	0.890985	7.90261e-06	0.950148	1.13066e-05	0.828056	6.97438e-06	NA	NA
RTEL1	5.815e-05	0.00381639	-4.02019	Brain_Anterior_cingulate_cortex_BA24	1.76269e-05	0.00321012	-4.29301	Esophagus_Gastroesophageal_Junction	1.50291e-06	0.000303042	4.81085	NA	NA	NA	1	1	1	0	3	-0.371762	-5.34075	-0.602362	5.42825	0.207959	-6.53187	NA	NA	0.71007	9.2561e-08	0.546933	5.69106e-08	0.835261	6.49536e-11	NA	NA	0.890985	7.90261e-06	0.950148	1.13066e-05	0.978399	1.90851e-08	NA	NA
RTEL1	5.815e-05	0.00381639	-4.02019	Brain_Anterior_cingulate_cortex_BA24	1.76269e-05	0.00321012	-4.29301	Esophagus_Mucosa	3.66205e-06	0.000680752	-4.6297	NA	NA	NA	1	1	1	0	3	-0.371762	-5.34075	-0.602362	5.42825	-0.945503	5.51603	NA	NA	0.71007	9.2561e-08	0.546933	5.69106e-08	0.344402	3.46733e-08	NA	NA	0.890985	7.90261e-06	0.950148	1.13066e-05	0.876316	5.23292e-06	NA	NA
RTEL1	5.815e-05	0.00381639	-4.02019	Brain_Anterior_cingulate_cortex_BA24	1.76269e-05	0.00321012	-4.29301	Esophagus_Muscularis	1.50291e-06	0.00030552	4.81085	NA	NA	NA	1	1	1	0	3	-0.371762	-5.34075	-0.602362	5.42825	-1.34834	-6.53187	NA	NA	0.71007	9.2561e-08	0.546933	5.69106e-08	0.177549	6.49536e-11	NA	NA	0.890985	7.90261e-06	0.950148	1.13066e-05	0.770302	1.92016e-08	NA	NA
RTEL1	5.815e-05	0.00381639	-4.02019	Brain_Anterior_cingulate_cortex_BA24	1.76269e-05	0.00321012	-4.29301	Heart_Atrial_Appendage	1.9844e-06	0.000466147	-4.75501	NA	NA	NA	1	1	1	0	3	-0.371762	-5.34075	-0.602362	5.42825	-1.17272	5.47736	NA	NA	0.71007	9.2561e-08	0.546933	5.69106e-08	0.240906	4.31711e-08	NA	NA	0.890985	7.90261e-06	0.950148	1.13066e-05	0.817807	7.27661e-06	NA	NA
RTEL1	5.815e-05	0.00381639	-4.02019	Brain_Anterior_cingulate_cortex_BA24	1.76269e-05	0.00321012	-4.29301	Heart_Left_Ventricle	1.88465e-06	0.000429681	-4.76542	NA	NA	NA	1	1	1	0	3	-0.371762	-5.34075	-0.602362	5.42825	-0.131945	6.62211	NA	NA	0.71007	9.2561e-08	0.546933	5.69106e-08	0.895028	3.5411e-11	NA	NA	0.890985	7.90261e-06	0.950148	1.13066e-05	0.986388	1.0866e-08	NA	NA
RTEL1	5.815e-05	0.00381639	-4.02019	Brain_Anterior_cingulate_cortex_BA24	1.76269e-05	0.00321012	-4.29301	Kidney_Cortex	3.64302e-06	0.000923142	-4.63077	NA	NA	NA	1	1	1	0	3	-0.371762	-5.34075	-0.602362	5.42825	-1.18522	5.27926	NA	NA	0.71007	9.2561e-08	0.546933	5.69106e-08	0.23593	1.29703e-07	NA	NA	0.890985	7.90261e-06	0.950148	1.13066e-05	0.820791	2.22465e-05	NA	NA
RTEL1	5.815e-05	0.00381639	-4.02019	Brain_Anterior_cingulate_cortex_BA24	1.76269e-05	0.00321012	-4.29301	Lung	1.9844e-06	0.00041172	4.75501	NA	NA	NA	1	1	1	0	3	-0.371762	-5.34075	-0.602362	5.42825	1.15934	-5.47736	NA	NA	0.71007	9.2561e-08	0.546933	5.69106e-08	0.246317	4.31711e-08	NA	NA	0.890985	7.90261e-06	0.950148	1.13066e-05	0.813992	7.0152e-06	NA	NA
RTEL1	5.815e-05	0.00381639	-4.02019	Brain_Anterior_cingulate_cortex_BA24	1.76269e-05	0.00321012	-4.29301	Minor_Salivary_Gland	2.27319e-05	0.00322139	4.23622	NA	NA	NA	1	1	1	0	3	-0.371762	-5.34075	-0.602362	5.42825	0.544544	-5.36361	NA	NA	0.71007	9.2561e-08	0.546933	5.69106e-08	0.586067	8.1575e-08	NA	NA	0.890985	7.90261e-06	0.950148	1.13066e-05	0.938622	1.17894e-05	NA	NA
RTEL1	5.815e-05	0.00381639	-4.02019	Brain_Anterior_cingulate_cortex_BA24	1.76269e-05	0.00321012	-4.29301	Muscle_Skeletal	1.88569e-06	0.000450145	-4.7653	NA	NA	NA	1	1	1	0	3	-0.371762	-5.34075	-0.602362	5.42825	-1.12248	5.52777	NA	NA	0.71007	9.2561e-08	0.546933	5.69106e-08	0.261658	3.24324e-08	NA	NA	0.890985	7.90261e-06	0.950148	1.13066e-05	0.835257	5.51873e-06	NA	NA
RTEL1	5.815e-05	0.00381639	-4.02019	Brain_Anterior_cingulate_cortex_BA24	1.76269e-05	0.00321012	-4.29301	Nerve_Tibial	9.14084e-07	0.000211353	4.90929	NA	NA	NA	1	1	1	0	3	-0.371762	-5.34075	-0.602362	5.42825	1.1653	-5.68686	NA	NA	0.71007	9.2561e-08	0.546933	5.69106e-08	0.243899	1.29398e-08	NA	NA	0.890985	7.90261e-06	0.950148	1.13066e-05	0.821349	2.50006e-06	NA	NA
RTEL1	5.815e-05	0.00381639	-4.02019	Brain_Anterior_cingulate_cortex_BA24	1.76269e-05	0.00321012	-4.29301	Ovary	1.9844e-06	0.000416217	-4.75501	NA	NA	NA	1	1	1	0	3	-0.371762	-5.34075	-0.602362	5.42825	-1.17387	5.47736	NA	NA	0.71007	9.2561e-08	0.546933	5.69106e-08	0.240445	4.31711e-08	NA	NA	0.890985	7.90261e-06	0.950148	1.13066e-05	0.821978	6.69741e-06	NA	NA
RTEL1	5.815e-05	0.00381639	-4.02019	Brain_Anterior_cingulate_cortex_BA24	1.76269e-05	0.00321012	-4.29301	Pancreas	1.9844e-06	0.000513446	-4.75501	NA	NA	NA	1	1	1	0	3	-0.371762	-5.34075	-0.602362	5.42825	-1.15934	5.47736	NA	NA	0.71007	9.2561e-08	0.546933	5.69106e-08	0.246317	4.31711e-08	NA	NA	0.890985	7.90261e-06	0.950148	1.13066e-05	0.82387	7.68157e-06	NA	NA
RTEL1	5.815e-05	0.00381639	-4.02019	Brain_Anterior_cingulate_cortex_BA24	1.76269e-05	0.00321012	-4.29301	Pituitary	5.5987e-07	0.000142229	-5.00457	NA	NA	NA	1	1	1	0	3	-0.371762	-5.34075	-0.602362	5.42825	-0.780982	6.10243	NA	NA	0.71007	9.2561e-08	0.546933	5.69106e-08	0.434813	1.04471e-09	NA	NA	0.890985	7.90261e-06	0.950148	1.13066e-05	0.908655	2.57145e-07	NA	NA
RTEL1	5.815e-05	0.00381639	-4.02019	Brain_Anterior_cingulate_cortex_BA24	1.76269e-05	0.00321012	-4.29301	Prostate	1.9844e-06	0.000414752	4.75501	NA	NA	NA	1	1	1	0	3	-0.371762	-5.34075	-0.602362	5.42825	1.15934	-5.47736	NA	NA	0.71007	9.2561e-08	0.546933	5.69106e-08	0.246317	4.31711e-08	NA	NA	0.890985	7.90261e-06	0.950148	1.13066e-05	0.830926	6.88968e-06	NA	NA
RTEL1	5.815e-05	0.00381639	-4.02019	Brain_Anterior_cingulate_cortex_BA24	1.76269e-05	0.00321012	-4.29301	Skin_Not_Sun_Exposed_Suprapubic	1.06834e-06	0.000251854	-4.87861	NA	NA	NA	1	1	1	0	3	-0.371762	-5.34075	-0.602362	5.42825	-0.666869	6.09946	NA	NA	0.71007	9.2561e-08	0.546933	5.69106e-08	0.504856	1.0643e-09	NA	NA	0.890985	7.90261e-06	0.950148	1.13066e-05	0.926715	2.52368e-07	NA	NA
RTEL1	5.815e-05	0.00381639	-4.02019	Brain_Anterior_cingulate_cortex_BA24	1.76269e-05	0.00321012	-4.29301	Skin_Sun_Exposed_Lower_leg	1.9844e-06	0.000416466	-4.75501	NA	NA	NA	1	1	1	0	3	-0.371762	-5.34075	-0.602362	5.42825	-1.13732	5.47736	NA	NA	0.71007	9.2561e-08	0.546933	5.69106e-08	0.255404	4.31711e-08	NA	NA	0.890985	7.90261e-06	0.950148	1.13066e-05	0.834444	6.56123e-06	NA	NA
RTEL1	5.815e-05	0.00381639	-4.02019	Brain_Anterior_cingulate_cortex_BA24	1.76269e-05	0.00321012	-4.29301	Small_Intestine_Terminal_Ileum	1.50291e-06	0.000344226	4.81085	NA	NA	NA	1	1	1	0	3	-0.371762	-5.34075	-0.602362	5.42825	-1.34851	-6.53187	NA	NA	0.71007	9.2561e-08	0.546933	5.69106e-08	0.177495	6.49536e-11	NA	NA	0.890985	7.90261e-06	0.950148	1.13066e-05	0.783798	2.07012e-08	NA	NA
RTEL1	5.815e-05	0.00381639	-4.02019	Brain_Anterior_cingulate_cortex_BA24	1.76269e-05	0.00321012	-4.29301	Spleen	8.81009e-07	0.000225538	-4.91651	NA	NA	NA	1	1	1	0	3	-0.371762	-5.34075	-0.602362	5.42825	-1.15486	5.69858	NA	NA	0.71007	9.2561e-08	0.546933	5.69106e-08	0.248146	1.2081e-08	NA	NA	0.890985	7.90261e-06	0.950148	1.13066e-05	0.825336	2.20836e-06	NA	NA
RTEL1	5.815e-05	0.00381639	-4.02019	Brain_Anterior_cingulate_cortex_BA24	1.76269e-05	0.00321012	-4.29301	Stomach	1.9844e-06	0.000461822	-4.75501	NA	NA	NA	1	1	1	0	3	-0.371762	-5.34075	-0.602362	5.42825	-1.18678	5.47736	NA	NA	0.71007	9.2561e-08	0.546933	5.69106e-08	0.235314	4.31711e-08	NA	NA	0.890985	7.90261e-06	0.950148	1.13066e-05	0.824548	7.47623e-06	NA	NA
RTEL1	5.815e-05	0.00381639	-4.02019	Brain_Anterior_cingulate_cortex_BA24	1.76269e-05	0.00321012	-4.29301	Testis	1.9844e-06	0.000484731	-4.75501	NA	NA	NA	1	1	1	0	3	-0.371762	-5.34075	-0.602362	5.42825	-1.16468	5.47736	NA	NA	0.71007	9.2561e-08	0.546933	5.69106e-08	0.244149	4.31711e-08	NA	NA	0.890985	7.90261e-06	0.950148	1.13066e-05	0.833004	7.67222e-06	NA	NA
RTEL1	5.815e-05	0.00381639	-4.02019	Brain_Anterior_cingulate_cortex_BA24	1.76269e-05	0.00321012	-4.29301	Thyroid	1.9844e-06	0.000397453	-4.75501	NA	NA	NA	1	1	1	0	3	-0.371762	-5.34075	-0.602362	5.42825	-1.15934	5.47736	NA	NA	0.71007	9.2561e-08	0.546933	5.69106e-08	0.246317	4.31711e-08	NA	NA	0.890985	7.90261e-06	0.950148	1.13066e-05	0.82172	6.49779e-06	NA	NA
RTEL1	5.815e-05	0.00381639	-4.02019	Brain_Anterior_cingulate_cortex_BA24	1.76269e-05	0.00321012	-4.29301	Uterus	1.01033e-06	0.000246794	-4.88962	NA	NA	NA	1	1	1	0	3	-0.371762	-5.34075	-0.602362	5.42825	-1.15268	5.66409	NA	NA	0.71007	9.2561e-08	0.546933	5.69106e-08	0.249042	1.47806e-08	NA	NA	0.890985	7.90261e-06	0.950148	1.13066e-05	0.821021	2.94872e-06	NA	NA
RTEL1	5.815e-05	0.00381639	-4.02019	Brain_Anterior_cingulate_cortex_BA24	1.76269e-05	0.00321012	-4.29301	Vagina	1.03367e-06	0.000276731	-4.88512	NA	NA	NA	1	1	1	0	3	-0.371762	-5.34075	-0.602362	5.42825	-1.13868	5.66926	NA	NA	0.71007	9.2561e-08	0.546933	5.69106e-08	0.254838	1.43415e-08	NA	NA	0.890985	7.90261e-06	0.950148	1.13066e-05	0.833997	3.00665e-06	NA	NA
RTEL1	5.815e-05	0.00381639	-4.02019	Brain_Anterior_cingulate_cortex_BA24	1.76269e-05	0.00321012	-4.29301	Whole_Blood	1.50291e-06	0.000351111	4.81085	NA	NA	NA	1	1	1	0	3	-0.371762	-5.34075	-0.602362	5.42825	-1.3489	-6.53187	NA	NA	0.71007	9.2561e-08	0.546933	5.69106e-08	0.177368	6.49536e-11	NA	NA	0.890985	7.90261e-06	0.950148	1.13066e-05	0.782682	1.81277e-08	NA	NA
RTEL1	5.815e-05	0.00381639	-4.02019	Brain_Anterior_cingulate_cortex_BA24	1.76269e-05	0.00321012	-4.29301	smultixcan	2.30983e-07	6.38754e-05	3.65917	NA	NA	NA	1	1	1	0	3	-0.371762	-5.34075	-0.602362	5.42825	-1.34523	-4.7785	NA	NA	0.71007	9.2561e-08	0.546933	5.69106e-08	0.178528	1.85524e-12	NA	NA	0.890985	7.90261e-06	0.950148	1.13066e-05	0.761004	6.45688e-10	NA	NA
RTEL1	5.815e-05	0.00381639	-4.02019	Cells_EBV-transformed_lymphocytes	1.76269e-05	0.00290642	4.29301	Adipose_Subcutaneous	1.9844e-06	0.000415851	-4.75501	NA	NA	NA	1	1	1	0	3	-0.371762	-5.34075	0.602362	-5.42825	-1.17224	5.47736	NA	NA	0.71007	9.2561e-08	0.546933	5.69106e-08	0.2411	4.31711e-08	NA	NA	0.890985	7.90261e-06	0.936774	9.42818e-06	0.815563	6.75125e-06	NA	NA
RTEL1	5.815e-05	0.00381639	-4.02019	Cells_EBV-transformed_lymphocytes	1.76269e-05	0.00290642	4.29301	Adipose_Visceral_Omentum	1.50291e-06	0.000325606	4.81085	NA	NA	NA	1	1	1	0	3	-0.371762	-5.34075	0.602362	-5.42825	-1.34823	-6.53187	NA	NA	0.71007	9.2561e-08	0.546933	5.69106e-08	0.177584	6.49536e-11	NA	NA	0.890985	7.90261e-06	0.936774	9.42818e-06	0.766397	2.02643e-08	NA	NA
RTEL1	5.815e-05	0.00381639	-4.02019	Cells_EBV-transformed_lymphocytes	1.76269e-05	0.00290642	4.29301	Adrenal_Gland	1.9844e-06	0.000390629	-4.75501	NA	NA	NA	1	1	1	0	3	-0.371762	-5.34075	0.602362	-5.42825	-1.18991	5.47736	NA	NA	0.71007	9.2561e-08	0.546933	5.69106e-08	0.234081	4.31711e-08	NA	NA	0.890985	7.90261e-06	0.936774	9.42818e-06	0.818658	6.92353e-06	NA	NA
RTEL1	5.815e-05	0.00381639	-4.02019	Cells_EBV-transformed_lymphocytes	1.76269e-05	0.00290642	4.29301	Artery_Aorta	1.9844e-06	0.00040577	4.75501	NA	NA	NA	1	1	1	0	3	-0.371762	-5.34075	0.602362	-5.42825	1.15934	-5.47736	NA	NA	0.71007	9.2561e-08	0.546933	5.69106e-08	0.246317	4.31711e-08	NA	NA	0.890985	7.90261e-06	0.936774	9.42818e-06	0.8226	6.48154e-06	NA	NA
RTEL1	5.815e-05	0.00381639	-4.02019	Cells_EBV-transformed_lymphocytes	1.76269e-05	0.00290642	4.29301	Artery_Coronary	1.9844e-06	0.00040323	-4.75501	NA	NA	NA	1	1	1	0	3	-0.371762	-5.34075	0.602362	-5.42825	-1.15934	5.47736	NA	NA	0.71007	9.2561e-08	0.546933	5.69106e-08	0.246317	4.31711e-08	NA	NA	0.890985	7.90261e-06	0.936774	9.42818e-06	0.815102	6.99305e-06	NA	NA
RTEL1	5.815e-05	0.00381639	-4.02019	Cells_EBV-transformed_lymphocytes	1.76269e-05	0.00290642	4.29301	Artery_Tibial	1.9844e-06	0.000396714	4.75501	NA	NA	NA	1	1	1	0	3	-0.371762	-5.34075	0.602362	-5.42825	1.15934	-5.47736	NA	NA	0.71007	9.2561e-08	0.546933	5.69106e-08	0.246317	4.31711e-08	NA	NA	0.890985	7.90261e-06	0.936774	9.42818e-06	0.813804	6.6973e-06	NA	NA
RTEL1	5.815e-05	0.00381639	-4.02019	Cells_EBV-transformed_lymphocytes	1.76269e-05	0.00290642	4.29301	Brain_Amygdala	1.46059e-06	0.000506207	-4.81655	NA	NA	NA	1	1	1	0	3	-0.371762	-5.34075	0.602362	-5.42825	-1.28618	5.43659	NA	NA	0.71007	9.2561e-08	0.546933	5.69106e-08	0.19838	5.43097e-08	NA	NA	0.890985	7.90261e-06	0.936774	9.42818e-06	0.803088	9.73851e-06	NA	NA
RTEL1	5.815e-05	0.00381639	-4.02019	Cells_EBV-transformed_lymphocytes	1.76269e-05	0.00290642	4.29301	Brain_Anterior_cingulate_cortex_BA24	1.9844e-06	0.000499814	-4.75501	NA	NA	NA	1	1	1	0	3	-0.371762	-5.34075	0.602362	-5.42825	-1.16622	5.47736	NA	NA	0.71007	9.2561e-08	0.546933	5.69106e-08	0.243526	4.31711e-08	NA	NA	0.890985	7.90261e-06	0.936774	9.42818e-06	0.826166	7.39861e-06	NA	NA
RTEL1	5.815e-05	0.00381639	-4.02019	Cells_EBV-transformed_lymphocytes	1.76269e-05	0.00290642	4.29301	Brain_Caudate_basal_ganglia	1.88465e-06	0.000458123	4.76542	NA	NA	NA	1	1	1	0	3	-0.371762	-5.34075	0.602362	-5.42825	0.131945	-6.62211	NA	NA	0.71007	9.2561e-08	0.546933	5.69106e-08	0.895028	3.5411e-11	NA	NA	0.890985	7.90261e-06	0.936774	9.42818e-06	0.987938	1.21882e-08	NA	NA
RTEL1	5.815e-05	0.00381639	-4.02019	Cells_EBV-transformed_lymphocytes	1.76269e-05	0.00290642	4.29301	Brain_Cerebellar_Hemisphere	1.9844e-06	0.000418303	-4.75501	NA	NA	NA	1	1	1	0	3	-0.371762	-5.34075	0.602362	-5.42825	-1.16965	5.47736	NA	NA	0.71007	9.2561e-08	0.546933	5.69106e-08	0.242141	4.31711e-08	NA	NA	0.890985	7.90261e-06	0.936774	9.42818e-06	0.815755	6.47794e-06	NA	NA
RTEL1	5.815e-05	0.00381639	-4.02019	Cells_EBV-transformed_lymphocytes	1.76269e-05	0.00290642	4.29301	Brain_Cerebellum	1.76411e-06	0.00041485	-4.77872	NA	NA	NA	1	1	1	0	3	-0.371762	-5.34075	0.602362	-5.42825	-1.21974	5.45015	NA	NA	0.71007	9.2561e-08	0.546933	5.69106e-08	0.222565	5.03269e-08	NA	NA	0.890985	7.90261e-06	0.936774	9.42818e-06	0.810042	7.67354e-06	NA	NA
RTEL1	5.815e-05	0.00381639	-4.02019	Cells_EBV-transformed_lymphocytes	1.76269e-05	0.00290642	4.29301	Brain_Cortex	1.9844e-06	0.000419946	-4.75501	NA	NA	NA	1	1	1	0	3	-0.371762	-5.34075	0.602362	-5.42825	-1.15934	5.47736	NA	NA	0.71007	9.2561e-08	0.546933	5.69106e-08	0.246317	4.31711e-08	NA	NA	0.890985	7.90261e-06	0.936774	9.42818e-06	0.819234	6.58228e-06	NA	NA
RTEL1	5.815e-05	0.00381639	-4.02019	Cells_EBV-transformed_lymphocytes	1.76269e-05	0.00290642	4.29301	Brain_Frontal_Cortex_BA9	1.9844e-06	0.000443466	-4.75501	NA	NA	NA	1	1	1	0	3	-0.371762	-5.34075	0.602362	-5.42825	-1.17016	5.47736	NA	NA	0.71007	9.2561e-08	0.546933	5.69106e-08	0.241935	4.31711e-08	NA	NA	0.890985	7.90261e-06	0.936774	9.42818e-06	0.815746	6.99708e-06	NA	NA
RTEL1	5.815e-05	0.00381639	-4.02019	Cells_EBV-transformed_lymphocytes	1.76269e-05	0.00290642	4.29301	Brain_Hippocampus	1.9844e-06	0.000612036	-4.75501	NA	NA	NA	1	1	1	0	3	-0.371762	-5.34075	0.602362	-5.42825	-1.16534	5.47736	NA	NA	0.71007	9.2561e-08	0.546933	5.69106e-08	0.243883	4.31711e-08	NA	NA	0.890985	7.90261e-06	0.936774	9.42818e-06	0.834709	9.26957e-06	NA	NA
RTEL1	5.815e-05	0.00381639	-4.02019	Cells_EBV-transformed_lymphocytes	1.76269e-05	0.00290642	4.29301	Brain_Hypothalamus	1.50291e-06	0.000441525	4.81085	NA	NA	NA	1	1	1	0	3	-0.371762	-5.34075	0.602362	-5.42825	-1.34841	-6.53187	NA	NA	0.71007	9.2561e-08	0.546933	5.69106e-08	0.177527	6.49536e-11	NA	NA	0.890985	7.90261e-06	0.936774	9.42818e-06	0.777023	2.32967e-08	NA	NA
RTEL1	5.815e-05	0.00381639	-4.02019	Cells_EBV-transformed_lymphocytes	1.76269e-05	0.00290642	4.29301	Brain_Nucleus_accumbens_basal_ganglia	1.9844e-06	0.000451303	-4.75501	NA	NA	NA	1	1	1	0	3	-0.371762	-5.34075	0.602362	-5.42825	-1.16453	5.47736	NA	NA	0.71007	9.2561e-08	0.546933	5.69106e-08	0.244211	4.31711e-08	NA	NA	0.890985	7.90261e-06	0.936774	9.42818e-06	0.820325	7.23553e-06	NA	NA
RTEL1	5.815e-05	0.00381639	-4.02019	Cells_EBV-transformed_lymphocytes	1.76269e-05	0.00290642	4.29301	Brain_Putamen_basal_ganglia	1.9844e-06	0.000556571	-4.75501	NA	NA	NA	1	1	1	0	3	-0.371762	-5.34075	0.602362	-5.42825	-1.15934	5.47736	NA	NA	0.71007	9.2561e-08	0.546933	5.69106e-08	0.246317	4.31711e-08	NA	NA	0.890985	7.90261e-06	0.936774	9.42818e-06	0.81801	8.13665e-06	NA	NA
RTEL1	5.815e-05	0.00381639	-4.02019	Cells_EBV-transformed_lymphocytes	1.76269e-05	0.00290642	4.29301	Brain_Substantia_nigra	4.1635e-07	0.00012706	-5.06133	NA	NA	NA	1	1	1	0	3	-0.371762	-5.34075	0.602362	-5.42825	-1.1494	5.8981	NA	NA	0.71007	9.2561e-08	0.546933	5.69106e-08	0.250392	3.67707e-09	NA	NA	0.890985	7.90261e-06	0.936774	9.42818e-06	0.83328	1.07756e-06	NA	NA
RTEL1	5.815e-05	0.00381639	-4.02019	Cells_EBV-transformed_lymphocytes	1.76269e-05	0.00290642	4.29301	Breast_Mammary_Tissue	9.14084e-07	0.000203354	4.90929	NA	NA	NA	1	1	1	0	3	-0.371762	-5.34075	0.602362	-5.42825	1.1653	-5.68686	NA	NA	0.71007	9.2561e-08	0.546933	5.69106e-08	0.243899	1.29398e-08	NA	NA	0.890985	7.90261e-06	0.936774	9.42818e-06	0.821612	2.33898e-06	NA	NA
RTEL1	5.815e-05	0.00381639	-4.02019	Cells_EBV-transformed_lymphocytes	1.76269e-05	0.00290642	4.29301	Cells_Cultured_fibroblasts	2.37626e-06	0.000485617	-4.71847	NA	NA	NA	1	1	1	0	3	-0.371762	-5.34075	0.602362	-5.42825	-1.06117	5.5244	NA	NA	0.71007	9.2561e-08	0.546933	5.69106e-08	0.28861	3.30604e-08	NA	NA	0.890985	7.90261e-06	0.936774	9.42818e-06	0.838377	5.02947e-06	NA	NA
RTEL1	5.815e-05	0.00381639	-4.02019	Cells_EBV-transformed_lymphocytes	1.76269e-05	0.00290642	4.29301	Cells_EBV-transformed_lymphocytes	1.50291e-06	0.000297257	4.81085	NA	NA	NA	1	1	1	0	3	-0.371762	-5.34075	0.602362	-5.42825	-1.3466	-6.53187	NA	NA	0.71007	9.2561e-08	0.546933	5.69106e-08	0.178109	6.49536e-11	NA	NA	0.890985	7.90261e-06	0.936774	9.42818e-06	0.767293	1.7831e-08	NA	NA
RTEL1	5.815e-05	0.00381639	-4.02019	Cells_EBV-transformed_lymphocytes	1.76269e-05	0.00290642	4.29301	Colon_Sigmoid	9.90256e-07	0.000212871	-4.89356	NA	NA	NA	1	1	1	0	3	-0.371762	-5.34075	0.602362	-5.42825	-1.15133	5.6705	NA	NA	0.71007	9.2561e-08	0.546933	5.69106e-08	0.249598	1.42383e-08	NA	NA	0.890985	7.90261e-06	0.936774	9.42818e-06	0.824818	2.55937e-06	NA	NA
RTEL1	5.815e-05	0.00381639	-4.02019	Cells_EBV-transformed_lymphocytes	1.76269e-05	0.00290642	4.29301	Colon_Transverse	1.9844e-06	0.000432959	-4.75501	NA	NA	NA	1	1	1	0	3	-0.371762	-5.34075	0.602362	-5.42825	-1.1751	5.47736	NA	NA	0.71007	9.2561e-08	0.546933	5.69106e-08	0.239956	4.31711e-08	NA	NA	0.890985	7.90261e-06	0.936774	9.42818e-06	0.828056	6.97438e-06	NA	NA
RTEL1	5.815e-05	0.00381639	-4.02019	Cells_EBV-transformed_lymphocytes	1.76269e-05	0.00290642	4.29301	Esophagus_Gastroesophageal_Junction	1.50291e-06	0.000303042	4.81085	NA	NA	NA	1	1	1	0	3	-0.371762	-5.34075	0.602362	-5.42825	0.207959	-6.53187	NA	NA	0.71007	9.2561e-08	0.546933	5.69106e-08	0.835261	6.49536e-11	NA	NA	0.890985	7.90261e-06	0.936774	9.42818e-06	0.978399	1.90851e-08	NA	NA
RTEL1	5.815e-05	0.00381639	-4.02019	Cells_EBV-transformed_lymphocytes	1.76269e-05	0.00290642	4.29301	Esophagus_Mucosa	3.66205e-06	0.000680752	-4.6297	NA	NA	NA	1	1	1	0	3	-0.371762	-5.34075	0.602362	-5.42825	-0.945503	5.51603	NA	NA	0.71007	9.2561e-08	0.546933	5.69106e-08	0.344402	3.46733e-08	NA	NA	0.890985	7.90261e-06	0.936774	9.42818e-06	0.876316	5.23292e-06	NA	NA
RTEL1	5.815e-05	0.00381639	-4.02019	Cells_EBV-transformed_lymphocytes	1.76269e-05	0.00290642	4.29301	Esophagus_Muscularis	1.50291e-06	0.00030552	4.81085	NA	NA	NA	1	1	1	0	3	-0.371762	-5.34075	0.602362	-5.42825	-1.34834	-6.53187	NA	NA	0.71007	9.2561e-08	0.546933	5.69106e-08	0.177549	6.49536e-11	NA	NA	0.890985	7.90261e-06	0.936774	9.42818e-06	0.770302	1.92016e-08	NA	NA
RTEL1	5.815e-05	0.00381639	-4.02019	Cells_EBV-transformed_lymphocytes	1.76269e-05	0.00290642	4.29301	Heart_Atrial_Appendage	1.9844e-06	0.000466147	-4.75501	NA	NA	NA	1	1	1	0	3	-0.371762	-5.34075	0.602362	-5.42825	-1.17272	5.47736	NA	NA	0.71007	9.2561e-08	0.546933	5.69106e-08	0.240906	4.31711e-08	NA	NA	0.890985	7.90261e-06	0.936774	9.42818e-06	0.817807	7.27661e-06	NA	NA
RTEL1	5.815e-05	0.00381639	-4.02019	Cells_EBV-transformed_lymphocytes	1.76269e-05	0.00290642	4.29301	Heart_Left_Ventricle	1.88465e-06	0.000429681	-4.76542	NA	NA	NA	1	1	1	0	3	-0.371762	-5.34075	0.602362	-5.42825	-0.131945	6.62211	NA	NA	0.71007	9.2561e-08	0.546933	5.69106e-08	0.895028	3.5411e-11	NA	NA	0.890985	7.90261e-06	0.936774	9.42818e-06	0.986388	1.0866e-08	NA	NA
RTEL1	5.815e-05	0.00381639	-4.02019	Cells_EBV-transformed_lymphocytes	1.76269e-05	0.00290642	4.29301	Kidney_Cortex	3.64302e-06	0.000923142	-4.63077	NA	NA	NA	1	1	1	0	3	-0.371762	-5.34075	0.602362	-5.42825	-1.18522	5.27926	NA	NA	0.71007	9.2561e-08	0.546933	5.69106e-08	0.23593	1.29703e-07	NA	NA	0.890985	7.90261e-06	0.936774	9.42818e-06	0.820791	2.22465e-05	NA	NA
RTEL1	5.815e-05	0.00381639	-4.02019	Cells_EBV-transformed_lymphocytes	1.76269e-05	0.00290642	4.29301	Lung	1.9844e-06	0.00041172	4.75501	NA	NA	NA	1	1	1	0	3	-0.371762	-5.34075	0.602362	-5.42825	1.15934	-5.47736	NA	NA	0.71007	9.2561e-08	0.546933	5.69106e-08	0.246317	4.31711e-08	NA	NA	0.890985	7.90261e-06	0.936774	9.42818e-06	0.813992	7.0152e-06	NA	NA
RTEL1	5.815e-05	0.00381639	-4.02019	Cells_EBV-transformed_lymphocytes	1.76269e-05	0.00290642	4.29301	Minor_Salivary_Gland	2.27319e-05	0.00322139	4.23622	NA	NA	NA	1	1	1	0	3	-0.371762	-5.34075	0.602362	-5.42825	0.544544	-5.36361	NA	NA	0.71007	9.2561e-08	0.546933	5.69106e-08	0.586067	8.1575e-08	NA	NA	0.890985	7.90261e-06	0.936774	9.42818e-06	0.938622	1.17894e-05	NA	NA
RTEL1	5.815e-05	0.00381639	-4.02019	Cells_EBV-transformed_lymphocytes	1.76269e-05	0.00290642	4.29301	Muscle_Skeletal	1.88569e-06	0.000450145	-4.7653	NA	NA	NA	1	1	1	0	3	-0.371762	-5.34075	0.602362	-5.42825	-1.12248	5.52777	NA	NA	0.71007	9.2561e-08	0.546933	5.69106e-08	0.261658	3.24324e-08	NA	NA	0.890985	7.90261e-06	0.936774	9.42818e-06	0.835257	5.51873e-06	NA	NA
RTEL1	5.815e-05	0.00381639	-4.02019	Cells_EBV-transformed_lymphocytes	1.76269e-05	0.00290642	4.29301	Nerve_Tibial	9.14084e-07	0.000211353	4.90929	NA	NA	NA	1	1	1	0	3	-0.371762	-5.34075	0.602362	-5.42825	1.1653	-5.68686	NA	NA	0.71007	9.2561e-08	0.546933	5.69106e-08	0.243899	1.29398e-08	NA	NA	0.890985	7.90261e-06	0.936774	9.42818e-06	0.821349	2.50006e-06	NA	NA
RTEL1	5.815e-05	0.00381639	-4.02019	Cells_EBV-transformed_lymphocytes	1.76269e-05	0.00290642	4.29301	Ovary	1.9844e-06	0.000416217	-4.75501	NA	NA	NA	1	1	1	0	3	-0.371762	-5.34075	0.602362	-5.42825	-1.17387	5.47736	NA	NA	0.71007	9.2561e-08	0.546933	5.69106e-08	0.240445	4.31711e-08	NA	NA	0.890985	7.90261e-06	0.936774	9.42818e-06	0.821978	6.69741e-06	NA	NA
RTEL1	5.815e-05	0.00381639	-4.02019	Cells_EBV-transformed_lymphocytes	1.76269e-05	0.00290642	4.29301	Pancreas	1.9844e-06	0.000513446	-4.75501	NA	NA	NA	1	1	1	0	3	-0.371762	-5.34075	0.602362	-5.42825	-1.15934	5.47736	NA	NA	0.71007	9.2561e-08	0.546933	5.69106e-08	0.246317	4.31711e-08	NA	NA	0.890985	7.90261e-06	0.936774	9.42818e-06	0.82387	7.68157e-06	NA	NA
RTEL1	5.815e-05	0.00381639	-4.02019	Cells_EBV-transformed_lymphocytes	1.76269e-05	0.00290642	4.29301	Pituitary	5.5987e-07	0.000142229	-5.00457	NA	NA	NA	1	1	1	0	3	-0.371762	-5.34075	0.602362	-5.42825	-0.780982	6.10243	NA	NA	0.71007	9.2561e-08	0.546933	5.69106e-08	0.434813	1.04471e-09	NA	NA	0.890985	7.90261e-06	0.936774	9.42818e-06	0.908655	2.57145e-07	NA	NA
RTEL1	5.815e-05	0.00381639	-4.02019	Cells_EBV-transformed_lymphocytes	1.76269e-05	0.00290642	4.29301	Prostate	1.9844e-06	0.000414752	4.75501	NA	NA	NA	1	1	1	0	3	-0.371762	-5.34075	0.602362	-5.42825	1.15934	-5.47736	NA	NA	0.71007	9.2561e-08	0.546933	5.69106e-08	0.246317	4.31711e-08	NA	NA	0.890985	7.90261e-06	0.936774	9.42818e-06	0.830926	6.88968e-06	NA	NA
RTEL1	5.815e-05	0.00381639	-4.02019	Cells_EBV-transformed_lymphocytes	1.76269e-05	0.00290642	4.29301	Skin_Not_Sun_Exposed_Suprapubic	1.06834e-06	0.000251854	-4.87861	NA	NA	NA	1	1	1	0	3	-0.371762	-5.34075	0.602362	-5.42825	-0.666869	6.09946	NA	NA	0.71007	9.2561e-08	0.546933	5.69106e-08	0.504856	1.0643e-09	NA	NA	0.890985	7.90261e-06	0.936774	9.42818e-06	0.926715	2.52368e-07	NA	NA
RTEL1	5.815e-05	0.00381639	-4.02019	Cells_EBV-transformed_lymphocytes	1.76269e-05	0.00290642	4.29301	Skin_Sun_Exposed_Lower_leg	1.9844e-06	0.000416466	-4.75501	NA	NA	NA	1	1	1	0	3	-0.371762	-5.34075	0.602362	-5.42825	-1.13732	5.47736	NA	NA	0.71007	9.2561e-08	0.546933	5.69106e-08	0.255404	4.31711e-08	NA	NA	0.890985	7.90261e-06	0.936774	9.42818e-06	0.834444	6.56123e-06	NA	NA
RTEL1	5.815e-05	0.00381639	-4.02019	Cells_EBV-transformed_lymphocytes	1.76269e-05	0.00290642	4.29301	Small_Intestine_Terminal_Ileum	1.50291e-06	0.000344226	4.81085	NA	NA	NA	1	1	1	0	3	-0.371762	-5.34075	0.602362	-5.42825	-1.34851	-6.53187	NA	NA	0.71007	9.2561e-08	0.546933	5.69106e-08	0.177495	6.49536e-11	NA	NA	0.890985	7.90261e-06	0.936774	9.42818e-06	0.783798	2.07012e-08	NA	NA
RTEL1	5.815e-05	0.00381639	-4.02019	Cells_EBV-transformed_lymphocytes	1.76269e-05	0.00290642	4.29301	Spleen	8.81009e-07	0.000225538	-4.91651	NA	NA	NA	1	1	1	0	3	-0.371762	-5.34075	0.602362	-5.42825	-1.15486	5.69858	NA	NA	0.71007	9.2561e-08	0.546933	5.69106e-08	0.248146	1.2081e-08	NA	NA	0.890985	7.90261e-06	0.936774	9.42818e-06	0.825336	2.20836e-06	NA	NA
RTEL1	5.815e-05	0.00381639	-4.02019	Cells_EBV-transformed_lymphocytes	1.76269e-05	0.00290642	4.29301	Stomach	1.9844e-06	0.000461822	-4.75501	NA	NA	NA	1	1	1	0	3	-0.371762	-5.34075	0.602362	-5.42825	-1.18678	5.47736	NA	NA	0.71007	9.2561e-08	0.546933	5.69106e-08	0.235314	4.31711e-08	NA	NA	0.890985	7.90261e-06	0.936774	9.42818e-06	0.824548	7.47623e-06	NA	NA
RTEL1	5.815e-05	0.00381639	-4.02019	Cells_EBV-transformed_lymphocytes	1.76269e-05	0.00290642	4.29301	Testis	1.9844e-06	0.000484731	-4.75501	NA	NA	NA	1	1	1	0	3	-0.371762	-5.34075	0.602362	-5.42825	-1.16468	5.47736	NA	NA	0.71007	9.2561e-08	0.546933	5.69106e-08	0.244149	4.31711e-08	NA	NA	0.890985	7.90261e-06	0.936774	9.42818e-06	0.833004	7.67222e-06	NA	NA
RTEL1	5.815e-05	0.00381639	-4.02019	Cells_EBV-transformed_lymphocytes	1.76269e-05	0.00290642	4.29301	Thyroid	1.9844e-06	0.000397453	-4.75501	NA	NA	NA	1	1	1	0	3	-0.371762	-5.34075	0.602362	-5.42825	-1.15934	5.47736	NA	NA	0.71007	9.2561e-08	0.546933	5.69106e-08	0.246317	4.31711e-08	NA	NA	0.890985	7.90261e-06	0.936774	9.42818e-06	0.82172	6.49779e-06	NA	NA
RTEL1	5.815e-05	0.00381639	-4.02019	Cells_EBV-transformed_lymphocytes	1.76269e-05	0.00290642	4.29301	Uterus	1.01033e-06	0.000246794	-4.88962	NA	NA	NA	1	1	1	0	3	-0.371762	-5.34075	0.602362	-5.42825	-1.15268	5.66409	NA	NA	0.71007	9.2561e-08	0.546933	5.69106e-08	0.249042	1.47806e-08	NA	NA	0.890985	7.90261e-06	0.936774	9.42818e-06	0.821021	2.94872e-06	NA	NA
RTEL1	5.815e-05	0.00381639	-4.02019	Cells_EBV-transformed_lymphocytes	1.76269e-05	0.00290642	4.29301	Vagina	1.03367e-06	0.000276731	-4.88512	NA	NA	NA	1	1	1	0	3	-0.371762	-5.34075	0.602362	-5.42825	-1.13868	5.66926	NA	NA	0.71007	9.2561e-08	0.546933	5.69106e-08	0.254838	1.43415e-08	NA	NA	0.890985	7.90261e-06	0.936774	9.42818e-06	0.833997	3.00665e-06	NA	NA
RTEL1	5.815e-05	0.00381639	-4.02019	Cells_EBV-transformed_lymphocytes	1.76269e-05	0.00290642	4.29301	Whole_Blood	1.50291e-06	0.000351111	4.81085	NA	NA	NA	1	1	1	0	3	-0.371762	-5.34075	0.602362	-5.42825	-1.3489	-6.53187	NA	NA	0.71007	9.2561e-08	0.546933	5.69106e-08	0.177368	6.49536e-11	NA	NA	0.890985	7.90261e-06	0.936774	9.42818e-06	0.782682	1.81277e-08	NA	NA
RTEL1	5.815e-05	0.00381639	-4.02019	Cells_EBV-transformed_lymphocytes	1.76269e-05	0.00290642	4.29301	smultixcan	2.30983e-07	6.38754e-05	3.65917	NA	NA	NA	1	1	1	0	3	-0.371762	-5.34075	0.602362	-5.42825	-1.34523	-4.7785	NA	NA	0.71007	9.2561e-08	0.546933	5.69106e-08	0.178528	1.85524e-12	NA	NA	0.890985	7.90261e-06	0.936774	9.42818e-06	0.761004	6.45688e-10	NA	NA
RTEL1	5.815e-05	0.00381639	-4.02019	Esophagus_Gastroesophageal_Junction	7.25717e-05	0.0078643	-3.96769	Adipose_Subcutaneous	1.9844e-06	0.000415851	-4.75501	NA	NA	NA	1	1	1	0	3	-0.371762	-5.34075	-0.545596	5.01523	-1.17224	5.47736	NA	NA	0.71007	9.2561e-08	0.585344	5.29712e-07	0.2411	4.31711e-08	NA	NA	0.890985	7.90261e-06	0.955331	6.39446e-05	0.815563	6.75125e-06	NA	NA
RTEL1	5.815e-05	0.00381639	-4.02019	Esophagus_Gastroesophageal_Junction	7.25717e-05	0.0078643	-3.96769	Adipose_Visceral_Omentum	1.50291e-06	0.000325606	4.81085	NA	NA	NA	1	1	1	0	3	-0.371762	-5.34075	-0.545596	5.01523	-1.34823	-6.53187	NA	NA	0.71007	9.2561e-08	0.585344	5.29712e-07	0.177584	6.49536e-11	NA	NA	0.890985	7.90261e-06	0.955331	6.39446e-05	0.766397	2.02643e-08	NA	NA
RTEL1	5.815e-05	0.00381639	-4.02019	Esophagus_Gastroesophageal_Junction	7.25717e-05	0.0078643	-3.96769	Adrenal_Gland	1.9844e-06	0.000390629	-4.75501	NA	NA	NA	1	1	1	0	3	-0.371762	-5.34075	-0.545596	5.01523	-1.18991	5.47736	NA	NA	0.71007	9.2561e-08	0.585344	5.29712e-07	0.234081	4.31711e-08	NA	NA	0.890985	7.90261e-06	0.955331	6.39446e-05	0.818658	6.92353e-06	NA	NA
RTEL1	5.815e-05	0.00381639	-4.02019	Esophagus_Gastroesophageal_Junction	7.25717e-05	0.0078643	-3.96769	Artery_Aorta	1.9844e-06	0.00040577	4.75501	NA	NA	NA	1	1	1	0	3	-0.371762	-5.34075	-0.545596	5.01523	1.15934	-5.47736	NA	NA	0.71007	9.2561e-08	0.585344	5.29712e-07	0.246317	4.31711e-08	NA	NA	0.890985	7.90261e-06	0.955331	6.39446e-05	0.8226	6.48154e-06	NA	NA
RTEL1	5.815e-05	0.00381639	-4.02019	Esophagus_Gastroesophageal_Junction	7.25717e-05	0.0078643	-3.96769	Artery_Coronary	1.9844e-06	0.00040323	-4.75501	NA	NA	NA	1	1	1	0	3	-0.371762	-5.34075	-0.545596	5.01523	-1.15934	5.47736	NA	NA	0.71007	9.2561e-08	0.585344	5.29712e-07	0.246317	4.31711e-08	NA	NA	0.890985	7.90261e-06	0.955331	6.39446e-05	0.815102	6.99305e-06	NA	NA
RTEL1	5.815e-05	0.00381639	-4.02019	Esophagus_Gastroesophageal_Junction	7.25717e-05	0.0078643	-3.96769	Artery_Tibial	1.9844e-06	0.000396714	4.75501	NA	NA	NA	1	1	1	0	3	-0.371762	-5.34075	-0.545596	5.01523	1.15934	-5.47736	NA	NA	0.71007	9.2561e-08	0.585344	5.29712e-07	0.246317	4.31711e-08	NA	NA	0.890985	7.90261e-06	0.955331	6.39446e-05	0.813804	6.6973e-06	NA	NA
RTEL1	5.815e-05	0.00381639	-4.02019	Esophagus_Gastroesophageal_Junction	7.25717e-05	0.0078643	-3.96769	Brain_Amygdala	1.46059e-06	0.000506207	-4.81655	NA	NA	NA	1	1	1	0	3	-0.371762	-5.34075	-0.545596	5.01523	-1.28618	5.43659	NA	NA	0.71007	9.2561e-08	0.585344	5.29712e-07	0.19838	5.43097e-08	NA	NA	0.890985	7.90261e-06	0.955331	6.39446e-05	0.803088	9.73851e-06	NA	NA
RTEL1	5.815e-05	0.00381639	-4.02019	Esophagus_Gastroesophageal_Junction	7.25717e-05	0.0078643	-3.96769	Brain_Anterior_cingulate_cortex_BA24	1.9844e-06	0.000499814	-4.75501	NA	NA	NA	1	1	1	0	3	-0.371762	-5.34075	-0.545596	5.01523	-1.16622	5.47736	NA	NA	0.71007	9.2561e-08	0.585344	5.29712e-07	0.243526	4.31711e-08	NA	NA	0.890985	7.90261e-06	0.955331	6.39446e-05	0.826166	7.39861e-06	NA	NA
RTEL1	5.815e-05	0.00381639	-4.02019	Esophagus_Gastroesophageal_Junction	7.25717e-05	0.0078643	-3.96769	Brain_Caudate_basal_ganglia	1.88465e-06	0.000458123	4.76542	NA	NA	NA	1	1	1	0	3	-0.371762	-5.34075	-0.545596	5.01523	0.131945	-6.62211	NA	NA	0.71007	9.2561e-08	0.585344	5.29712e-07	0.895028	3.5411e-11	NA	NA	0.890985	7.90261e-06	0.955331	6.39446e-05	0.987938	1.21882e-08	NA	NA
RTEL1	5.815e-05	0.00381639	-4.02019	Esophagus_Gastroesophageal_Junction	7.25717e-05	0.0078643	-3.96769	Brain_Cerebellar_Hemisphere	1.9844e-06	0.000418303	-4.75501	NA	NA	NA	1	1	1	0	3	-0.371762	-5.34075	-0.545596	5.01523	-1.16965	5.47736	NA	NA	0.71007	9.2561e-08	0.585344	5.29712e-07	0.242141	4.31711e-08	NA	NA	0.890985	7.90261e-06	0.955331	6.39446e-05	0.815755	6.47794e-06	NA	NA
RTEL1	5.815e-05	0.00381639	-4.02019	Esophagus_Gastroesophageal_Junction	7.25717e-05	0.0078643	-3.96769	Brain_Cerebellum	1.76411e-06	0.00041485	-4.77872	NA	NA	NA	1	1	1	0	3	-0.371762	-5.34075	-0.545596	5.01523	-1.21974	5.45015	NA	NA	0.71007	9.2561e-08	0.585344	5.29712e-07	0.222565	5.03269e-08	NA	NA	0.890985	7.90261e-06	0.955331	6.39446e-05	0.810042	7.67354e-06	NA	NA
RTEL1	5.815e-05	0.00381639	-4.02019	Esophagus_Gastroesophageal_Junction	7.25717e-05	0.0078643	-3.96769	Brain_Cortex	1.9844e-06	0.000419946	-4.75501	NA	NA	NA	1	1	1	0	3	-0.371762	-5.34075	-0.545596	5.01523	-1.15934	5.47736	NA	NA	0.71007	9.2561e-08	0.585344	5.29712e-07	0.246317	4.31711e-08	NA	NA	0.890985	7.90261e-06	0.955331	6.39446e-05	0.819234	6.58228e-06	NA	NA
RTEL1	5.815e-05	0.00381639	-4.02019	Esophagus_Gastroesophageal_Junction	7.25717e-05	0.0078643	-3.96769	Brain_Frontal_Cortex_BA9	1.9844e-06	0.000443466	-4.75501	NA	NA	NA	1	1	1	0	3	-0.371762	-5.34075	-0.545596	5.01523	-1.17016	5.47736	NA	NA	0.71007	9.2561e-08	0.585344	5.29712e-07	0.241935	4.31711e-08	NA	NA	0.890985	7.90261e-06	0.955331	6.39446e-05	0.815746	6.99708e-06	NA	NA
RTEL1	5.815e-05	0.00381639	-4.02019	Esophagus_Gastroesophageal_Junction	7.25717e-05	0.0078643	-3.96769	Brain_Hippocampus	1.9844e-06	0.000612036	-4.75501	NA	NA	NA	1	1	1	0	3	-0.371762	-5.34075	-0.545596	5.01523	-1.16534	5.47736	NA	NA	0.71007	9.2561e-08	0.585344	5.29712e-07	0.243883	4.31711e-08	NA	NA	0.890985	7.90261e-06	0.955331	6.39446e-05	0.834709	9.26957e-06	NA	NA
RTEL1	5.815e-05	0.00381639	-4.02019	Esophagus_Gastroesophageal_Junction	7.25717e-05	0.0078643	-3.96769	Brain_Hypothalamus	1.50291e-06	0.000441525	4.81085	NA	NA	NA	1	1	1	0	3	-0.371762	-5.34075	-0.545596	5.01523	-1.34841	-6.53187	NA	NA	0.71007	9.2561e-08	0.585344	5.29712e-07	0.177527	6.49536e-11	NA	NA	0.890985	7.90261e-06	0.955331	6.39446e-05	0.777023	2.32967e-08	NA	NA
RTEL1	5.815e-05	0.00381639	-4.02019	Esophagus_Gastroesophageal_Junction	7.25717e-05	0.0078643	-3.96769	Brain_Nucleus_accumbens_basal_ganglia	1.9844e-06	0.000451303	-4.75501	NA	NA	NA	1	1	1	0	3	-0.371762	-5.34075	-0.545596	5.01523	-1.16453	5.47736	NA	NA	0.71007	9.2561e-08	0.585344	5.29712e-07	0.244211	4.31711e-08	NA	NA	0.890985	7.90261e-06	0.955331	6.39446e-05	0.820325	7.23553e-06	NA	NA
RTEL1	5.815e-05	0.00381639	-4.02019	Esophagus_Gastroesophageal_Junction	7.25717e-05	0.0078643	-3.96769	Brain_Putamen_basal_ganglia	1.9844e-06	0.000556571	-4.75501	NA	NA	NA	1	1	1	0	3	-0.371762	-5.34075	-0.545596	5.01523	-1.15934	5.47736	NA	NA	0.71007	9.2561e-08	0.585344	5.29712e-07	0.246317	4.31711e-08	NA	NA	0.890985	7.90261e-06	0.955331	6.39446e-05	0.81801	8.13665e-06	NA	NA
RTEL1	5.815e-05	0.00381639	-4.02019	Esophagus_Gastroesophageal_Junction	7.25717e-05	0.0078643	-3.96769	Brain_Substantia_nigra	4.1635e-07	0.00012706	-5.06133	NA	NA	NA	1	1	1	0	3	-0.371762	-5.34075	-0.545596	5.01523	-1.1494	5.8981	NA	NA	0.71007	9.2561e-08	0.585344	5.29712e-07	0.250392	3.67707e-09	NA	NA	0.890985	7.90261e-06	0.955331	6.39446e-05	0.83328	1.07756e-06	NA	NA
RTEL1	5.815e-05	0.00381639	-4.02019	Esophagus_Gastroesophageal_Junction	7.25717e-05	0.0078643	-3.96769	Breast_Mammary_Tissue	9.14084e-07	0.000203354	4.90929	NA	NA	NA	1	1	1	0	3	-0.371762	-5.34075	-0.545596	5.01523	1.1653	-5.68686	NA	NA	0.71007	9.2561e-08	0.585344	5.29712e-07	0.243899	1.29398e-08	NA	NA	0.890985	7.90261e-06	0.955331	6.39446e-05	0.821612	2.33898e-06	NA	NA
RTEL1	5.815e-05	0.00381639	-4.02019	Esophagus_Gastroesophageal_Junction	7.25717e-05	0.0078643	-3.96769	Cells_Cultured_fibroblasts	2.37626e-06	0.000485617	-4.71847	NA	NA	NA	1	1	1	0	3	-0.371762	-5.34075	-0.545596	5.01523	-1.06117	5.5244	NA	NA	0.71007	9.2561e-08	0.585344	5.29712e-07	0.28861	3.30604e-08	NA	NA	0.890985	7.90261e-06	0.955331	6.39446e-05	0.838377	5.02947e-06	NA	NA
RTEL1	5.815e-05	0.00381639	-4.02019	Esophagus_Gastroesophageal_Junction	7.25717e-05	0.0078643	-3.96769	Cells_EBV-transformed_lymphocytes	1.50291e-06	0.000297257	4.81085	NA	NA	NA	1	1	1	0	3	-0.371762	-5.34075	-0.545596	5.01523	-1.3466	-6.53187	NA	NA	0.71007	9.2561e-08	0.585344	5.29712e-07	0.178109	6.49536e-11	NA	NA	0.890985	7.90261e-06	0.955331	6.39446e-05	0.767293	1.7831e-08	NA	NA
RTEL1	5.815e-05	0.00381639	-4.02019	Esophagus_Gastroesophageal_Junction	7.25717e-05	0.0078643	-3.96769	Colon_Sigmoid	9.90256e-07	0.000212871	-4.89356	NA	NA	NA	1	1	1	0	3	-0.371762	-5.34075	-0.545596	5.01523	-1.15133	5.6705	NA	NA	0.71007	9.2561e-08	0.585344	5.29712e-07	0.249598	1.42383e-08	NA	NA	0.890985	7.90261e-06	0.955331	6.39446e-05	0.824818	2.55937e-06	NA	NA
RTEL1	5.815e-05	0.00381639	-4.02019	Esophagus_Gastroesophageal_Junction	7.25717e-05	0.0078643	-3.96769	Colon_Transverse	1.9844e-06	0.000432959	-4.75501	NA	NA	NA	1	1	1	0	3	-0.371762	-5.34075	-0.545596	5.01523	-1.1751	5.47736	NA	NA	0.71007	9.2561e-08	0.585344	5.29712e-07	0.239956	4.31711e-08	NA	NA	0.890985	7.90261e-06	0.955331	6.39446e-05	0.828056	6.97438e-06	NA	NA
RTEL1	5.815e-05	0.00381639	-4.02019	Esophagus_Gastroesophageal_Junction	7.25717e-05	0.0078643	-3.96769	Esophagus_Gastroesophageal_Junction	1.50291e-06	0.000303042	4.81085	NA	NA	NA	1	1	1	0	3	-0.371762	-5.34075	-0.545596	5.01523	0.207959	-6.53187	NA	NA	0.71007	9.2561e-08	0.585344	5.29712e-07	0.835261	6.49536e-11	NA	NA	0.890985	7.90261e-06	0.955331	6.39446e-05	0.978399	1.90851e-08	NA	NA
RTEL1	5.815e-05	0.00381639	-4.02019	Esophagus_Gastroesophageal_Junction	7.25717e-05	0.0078643	-3.96769	Esophagus_Mucosa	3.66205e-06	0.000680752	-4.6297	NA	NA	NA	1	1	1	0	3	-0.371762	-5.34075	-0.545596	5.01523	-0.945503	5.51603	NA	NA	0.71007	9.2561e-08	0.585344	5.29712e-07	0.344402	3.46733e-08	NA	NA	0.890985	7.90261e-06	0.955331	6.39446e-05	0.876316	5.23292e-06	NA	NA
RTEL1	5.815e-05	0.00381639	-4.02019	Esophagus_Gastroesophageal_Junction	7.25717e-05	0.0078643	-3.96769	Esophagus_Muscularis	1.50291e-06	0.00030552	4.81085	NA	NA	NA	1	1	1	0	3	-0.371762	-5.34075	-0.545596	5.01523	-1.34834	-6.53187	NA	NA	0.71007	9.2561e-08	0.585344	5.29712e-07	0.177549	6.49536e-11	NA	NA	0.890985	7.90261e-06	0.955331	6.39446e-05	0.770302	1.92016e-08	NA	NA
RTEL1	5.815e-05	0.00381639	-4.02019	Esophagus_Gastroesophageal_Junction	7.25717e-05	0.0078643	-3.96769	Heart_Atrial_Appendage	1.9844e-06	0.000466147	-4.75501	NA	NA	NA	1	1	1	0	3	-0.371762	-5.34075	-0.545596	5.01523	-1.17272	5.47736	NA	NA	0.71007	9.2561e-08	0.585344	5.29712e-07	0.240906	4.31711e-08	NA	NA	0.890985	7.90261e-06	0.955331	6.39446e-05	0.817807	7.27661e-06	NA	NA
RTEL1	5.815e-05	0.00381639	-4.02019	Esophagus_Gastroesophageal_Junction	7.25717e-05	0.0078643	-3.96769	Heart_Left_Ventricle	1.88465e-06	0.000429681	-4.76542	NA	NA	NA	1	1	1	0	3	-0.371762	-5.34075	-0.545596	5.01523	-0.131945	6.62211	NA	NA	0.71007	9.2561e-08	0.585344	5.29712e-07	0.895028	3.5411e-11	NA	NA	0.890985	7.90261e-06	0.955331	6.39446e-05	0.986388	1.0866e-08	NA	NA
RTEL1	5.815e-05	0.00381639	-4.02019	Esophagus_Gastroesophageal_Junction	7.25717e-05	0.0078643	-3.96769	Kidney_Cortex	3.64302e-06	0.000923142	-4.63077	NA	NA	NA	1	1	1	0	3	-0.371762	-5.34075	-0.545596	5.01523	-1.18522	5.27926	NA	NA	0.71007	9.2561e-08	0.585344	5.29712e-07	0.23593	1.29703e-07	NA	NA	0.890985	7.90261e-06	0.955331	6.39446e-05	0.820791	2.22465e-05	NA	NA
RTEL1	5.815e-05	0.00381639	-4.02019	Esophagus_Gastroesophageal_Junction	7.25717e-05	0.0078643	-3.96769	Lung	1.9844e-06	0.00041172	4.75501	NA	NA	NA	1	1	1	0	3	-0.371762	-5.34075	-0.545596	5.01523	1.15934	-5.47736	NA	NA	0.71007	9.2561e-08	0.585344	5.29712e-07	0.246317	4.31711e-08	NA	NA	0.890985	7.90261e-06	0.955331	6.39446e-05	0.813992	7.0152e-06	NA	NA
RTEL1	5.815e-05	0.00381639	-4.02019	Esophagus_Gastroesophageal_Junction	7.25717e-05	0.0078643	-3.96769	Minor_Salivary_Gland	2.27319e-05	0.00322139	4.23622	NA	NA	NA	1	1	1	0	3	-0.371762	-5.34075	-0.545596	5.01523	0.544544	-5.36361	NA	NA	0.71007	9.2561e-08	0.585344	5.29712e-07	0.586067	8.1575e-08	NA	NA	0.890985	7.90261e-06	0.955331	6.39446e-05	0.938622	1.17894e-05	NA	NA
RTEL1	5.815e-05	0.00381639	-4.02019	Esophagus_Gastroesophageal_Junction	7.25717e-05	0.0078643	-3.96769	Muscle_Skeletal	1.88569e-06	0.000450145	-4.7653	NA	NA	NA	1	1	1	0	3	-0.371762	-5.34075	-0.545596	5.01523	-1.12248	5.52777	NA	NA	0.71007	9.2561e-08	0.585344	5.29712e-07	0.261658	3.24324e-08	NA	NA	0.890985	7.90261e-06	0.955331	6.39446e-05	0.835257	5.51873e-06	NA	NA
RTEL1	5.815e-05	0.00381639	-4.02019	Esophagus_Gastroesophageal_Junction	7.25717e-05	0.0078643	-3.96769	Nerve_Tibial	9.14084e-07	0.000211353	4.90929	NA	NA	NA	1	1	1	0	3	-0.371762	-5.34075	-0.545596	5.01523	1.1653	-5.68686	NA	NA	0.71007	9.2561e-08	0.585344	5.29712e-07	0.243899	1.29398e-08	NA	NA	0.890985	7.90261e-06	0.955331	6.39446e-05	0.821349	2.50006e-06	NA	NA
RTEL1	5.815e-05	0.00381639	-4.02019	Esophagus_Gastroesophageal_Junction	7.25717e-05	0.0078643	-3.96769	Ovary	1.9844e-06	0.000416217	-4.75501	NA	NA	NA	1	1	1	0	3	-0.371762	-5.34075	-0.545596	5.01523	-1.17387	5.47736	NA	NA	0.71007	9.2561e-08	0.585344	5.29712e-07	0.240445	4.31711e-08	NA	NA	0.890985	7.90261e-06	0.955331	6.39446e-05	0.821978	6.69741e-06	NA	NA
RTEL1	5.815e-05	0.00381639	-4.02019	Esophagus_Gastroesophageal_Junction	7.25717e-05	0.0078643	-3.96769	Pancreas	1.9844e-06	0.000513446	-4.75501	NA	NA	NA	1	1	1	0	3	-0.371762	-5.34075	-0.545596	5.01523	-1.15934	5.47736	NA	NA	0.71007	9.2561e-08	0.585344	5.29712e-07	0.246317	4.31711e-08	NA	NA	0.890985	7.90261e-06	0.955331	6.39446e-05	0.82387	7.68157e-06	NA	NA
RTEL1	5.815e-05	0.00381639	-4.02019	Esophagus_Gastroesophageal_Junction	7.25717e-05	0.0078643	-3.96769	Pituitary	5.5987e-07	0.000142229	-5.00457	NA	NA	NA	1	1	1	0	3	-0.371762	-5.34075	-0.545596	5.01523	-0.780982	6.10243	NA	NA	0.71007	9.2561e-08	0.585344	5.29712e-07	0.434813	1.04471e-09	NA	NA	0.890985	7.90261e-06	0.955331	6.39446e-05	0.908655	2.57145e-07	NA	NA
RTEL1	5.815e-05	0.00381639	-4.02019	Esophagus_Gastroesophageal_Junction	7.25717e-05	0.0078643	-3.96769	Prostate	1.9844e-06	0.000414752	4.75501	NA	NA	NA	1	1	1	0	3	-0.371762	-5.34075	-0.545596	5.01523	1.15934	-5.47736	NA	NA	0.71007	9.2561e-08	0.585344	5.29712e-07	0.246317	4.31711e-08	NA	NA	0.890985	7.90261e-06	0.955331	6.39446e-05	0.830926	6.88968e-06	NA	NA
RTEL1	5.815e-05	0.00381639	-4.02019	Esophagus_Gastroesophageal_Junction	7.25717e-05	0.0078643	-3.96769	Skin_Not_Sun_Exposed_Suprapubic	1.06834e-06	0.000251854	-4.87861	NA	NA	NA	1	1	1	0	3	-0.371762	-5.34075	-0.545596	5.01523	-0.666869	6.09946	NA	NA	0.71007	9.2561e-08	0.585344	5.29712e-07	0.504856	1.0643e-09	NA	NA	0.890985	7.90261e-06	0.955331	6.39446e-05	0.926715	2.52368e-07	NA	NA
RTEL1	5.815e-05	0.00381639	-4.02019	Esophagus_Gastroesophageal_Junction	7.25717e-05	0.0078643	-3.96769	Skin_Sun_Exposed_Lower_leg	1.9844e-06	0.000416466	-4.75501	NA	NA	NA	1	1	1	0	3	-0.371762	-5.34075	-0.545596	5.01523	-1.13732	5.47736	NA	NA	0.71007	9.2561e-08	0.585344	5.29712e-07	0.255404	4.31711e-08	NA	NA	0.890985	7.90261e-06	0.955331	6.39446e-05	0.834444	6.56123e-06	NA	NA
RTEL1	5.815e-05	0.00381639	-4.02019	Esophagus_Gastroesophageal_Junction	7.25717e-05	0.0078643	-3.96769	Small_Intestine_Terminal_Ileum	1.50291e-06	0.000344226	4.81085	NA	NA	NA	1	1	1	0	3	-0.371762	-5.34075	-0.545596	5.01523	-1.34851	-6.53187	NA	NA	0.71007	9.2561e-08	0.585344	5.29712e-07	0.177495	6.49536e-11	NA	NA	0.890985	7.90261e-06	0.955331	6.39446e-05	0.783798	2.07012e-08	NA	NA
RTEL1	5.815e-05	0.00381639	-4.02019	Esophagus_Gastroesophageal_Junction	7.25717e-05	0.0078643	-3.96769	Spleen	8.81009e-07	0.000225538	-4.91651	NA	NA	NA	1	1	1	0	3	-0.371762	-5.34075	-0.545596	5.01523	-1.15486	5.69858	NA	NA	0.71007	9.2561e-08	0.585344	5.29712e-07	0.248146	1.2081e-08	NA	NA	0.890985	7.90261e-06	0.955331	6.39446e-05	0.825336	2.20836e-06	NA	NA
RTEL1	5.815e-05	0.00381639	-4.02019	Esophagus_Gastroesophageal_Junction	7.25717e-05	0.0078643	-3.96769	Stomach	1.9844e-06	0.000461822	-4.75501	NA	NA	NA	1	1	1	0	3	-0.371762	-5.34075	-0.545596	5.01523	-1.18678	5.47736	NA	NA	0.71007	9.2561e-08	0.585344	5.29712e-07	0.235314	4.31711e-08	NA	NA	0.890985	7.90261e-06	0.955331	6.39446e-05	0.824548	7.47623e-06	NA	NA
RTEL1	5.815e-05	0.00381639	-4.02019	Esophagus_Gastroesophageal_Junction	7.25717e-05	0.0078643	-3.96769	Testis	1.9844e-06	0.000484731	-4.75501	NA	NA	NA	1	1	1	0	3	-0.371762	-5.34075	-0.545596	5.01523	-1.16468	5.47736	NA	NA	0.71007	9.2561e-08	0.585344	5.29712e-07	0.244149	4.31711e-08	NA	NA	0.890985	7.90261e-06	0.955331	6.39446e-05	0.833004	7.67222e-06	NA	NA
RTEL1	5.815e-05	0.00381639	-4.02019	Esophagus_Gastroesophageal_Junction	7.25717e-05	0.0078643	-3.96769	Thyroid	1.9844e-06	0.000397453	-4.75501	NA	NA	NA	1	1	1	0	3	-0.371762	-5.34075	-0.545596	5.01523	-1.15934	5.47736	NA	NA	0.71007	9.2561e-08	0.585344	5.29712e-07	0.246317	4.31711e-08	NA	NA	0.890985	7.90261e-06	0.955331	6.39446e-05	0.82172	6.49779e-06	NA	NA
RTEL1	5.815e-05	0.00381639	-4.02019	Esophagus_Gastroesophageal_Junction	7.25717e-05	0.0078643	-3.96769	Uterus	1.01033e-06	0.000246794	-4.88962	NA	NA	NA	1	1	1	0	3	-0.371762	-5.34075	-0.545596	5.01523	-1.15268	5.66409	NA	NA	0.71007	9.2561e-08	0.585344	5.29712e-07	0.249042	1.47806e-08	NA	NA	0.890985	7.90261e-06	0.955331	6.39446e-05	0.821021	2.94872e-06	NA	NA
RTEL1	5.815e-05	0.00381639	-4.02019	Esophagus_Gastroesophageal_Junction	7.25717e-05	0.0078643	-3.96769	Vagina	1.03367e-06	0.000276731	-4.88512	NA	NA	NA	1	1	1	0	3	-0.371762	-5.34075	-0.545596	5.01523	-1.13868	5.66926	NA	NA	0.71007	9.2561e-08	0.585344	5.29712e-07	0.254838	1.43415e-08	NA	NA	0.890985	7.90261e-06	0.955331	6.39446e-05	0.833997	3.00665e-06	NA	NA
RTEL1	5.815e-05	0.00381639	-4.02019	Esophagus_Gastroesophageal_Junction	7.25717e-05	0.0078643	-3.96769	Whole_Blood	1.50291e-06	0.000351111	4.81085	NA	NA	NA	1	1	1	0	3	-0.371762	-5.34075	-0.545596	5.01523	-1.3489	-6.53187	NA	NA	0.71007	9.2561e-08	0.585344	5.29712e-07	0.177368	6.49536e-11	NA	NA	0.890985	7.90261e-06	0.955331	6.39446e-05	0.782682	1.81277e-08	NA	NA
RTEL1	5.815e-05	0.00381639	-4.02019	Esophagus_Gastroesophageal_Junction	7.25717e-05	0.0078643	-3.96769	smultixcan	2.30983e-07	6.38754e-05	3.65917	NA	NA	NA	1	1	1	0	3	-0.371762	-5.34075	-0.545596	5.01523	-1.34523	-4.7785	NA	NA	0.71007	9.2561e-08	0.585344	5.29712e-07	0.178528	1.85524e-12	NA	NA	0.890985	7.90261e-06	0.955331	6.39446e-05	0.761004	6.45688e-10	NA	NA
RTEL1	5.815e-05	0.00381639	-4.02019	Esophagus_Muscularis	1.76269e-05	0.00263664	-4.29301	Adipose_Subcutaneous	1.9844e-06	0.000415851	-4.75501	NA	NA	NA	1	1	1	0	3	-0.371762	-5.34075	-0.602362	5.42825	-1.17224	5.47736	NA	NA	0.71007	9.2561e-08	0.546933	5.69106e-08	0.2411	4.31711e-08	NA	NA	0.890985	7.90261e-06	0.936259	9.68618e-06	0.815563	6.75125e-06	NA	NA
RTEL1	5.815e-05	0.00381639	-4.02019	Esophagus_Muscularis	1.76269e-05	0.00263664	-4.29301	Adipose_Visceral_Omentum	1.50291e-06	0.000325606	4.81085	NA	NA	NA	1	1	1	0	3	-0.371762	-5.34075	-0.602362	5.42825	-1.34823	-6.53187	NA	NA	0.71007	9.2561e-08	0.546933	5.69106e-08	0.177584	6.49536e-11	NA	NA	0.890985	7.90261e-06	0.936259	9.68618e-06	0.766397	2.02643e-08	NA	NA
RTEL1	5.815e-05	0.00381639	-4.02019	Esophagus_Muscularis	1.76269e-05	0.00263664	-4.29301	Adrenal_Gland	1.9844e-06	0.000390629	-4.75501	NA	NA	NA	1	1	1	0	3	-0.371762	-5.34075	-0.602362	5.42825	-1.18991	5.47736	NA	NA	0.71007	9.2561e-08	0.546933	5.69106e-08	0.234081	4.31711e-08	NA	NA	0.890985	7.90261e-06	0.936259	9.68618e-06	0.818658	6.92353e-06	NA	NA
RTEL1	5.815e-05	0.00381639	-4.02019	Esophagus_Muscularis	1.76269e-05	0.00263664	-4.29301	Artery_Aorta	1.9844e-06	0.00040577	4.75501	NA	NA	NA	1	1	1	0	3	-0.371762	-5.34075	-0.602362	5.42825	1.15934	-5.47736	NA	NA	0.71007	9.2561e-08	0.546933	5.69106e-08	0.246317	4.31711e-08	NA	NA	0.890985	7.90261e-06	0.936259	9.68618e-06	0.8226	6.48154e-06	NA	NA
RTEL1	5.815e-05	0.00381639	-4.02019	Esophagus_Muscularis	1.76269e-05	0.00263664	-4.29301	Artery_Coronary	1.9844e-06	0.00040323	-4.75501	NA	NA	NA	1	1	1	0	3	-0.371762	-5.34075	-0.602362	5.42825	-1.15934	5.47736	NA	NA	0.71007	9.2561e-08	0.546933	5.69106e-08	0.246317	4.31711e-08	NA	NA	0.890985	7.90261e-06	0.936259	9.68618e-06	0.815102	6.99305e-06	NA	NA
RTEL1	5.815e-05	0.00381639	-4.02019	Esophagus_Muscularis	1.76269e-05	0.00263664	-4.29301	Artery_Tibial	1.9844e-06	0.000396714	4.75501	NA	NA	NA	1	1	1	0	3	-0.371762	-5.34075	-0.602362	5.42825	1.15934	-5.47736	NA	NA	0.71007	9.2561e-08	0.546933	5.69106e-08	0.246317	4.31711e-08	NA	NA	0.890985	7.90261e-06	0.936259	9.68618e-06	0.813804	6.6973e-06	NA	NA
RTEL1	5.815e-05	0.00381639	-4.02019	Esophagus_Muscularis	1.76269e-05	0.00263664	-4.29301	Brain_Amygdala	1.46059e-06	0.000506207	-4.81655	NA	NA	NA	1	1	1	0	3	-0.371762	-5.34075	-0.602362	5.42825	-1.28618	5.43659	NA	NA	0.71007	9.2561e-08	0.546933	5.69106e-08	0.19838	5.43097e-08	NA	NA	0.890985	7.90261e-06	0.936259	9.68618e-06	0.803088	9.73851e-06	NA	NA
RTEL1	5.815e-05	0.00381639	-4.02019	Esophagus_Muscularis	1.76269e-05	0.00263664	-4.29301	Brain_Anterior_cingulate_cortex_BA24	1.9844e-06	0.000499814	-4.75501	NA	NA	NA	1	1	1	0	3	-0.371762	-5.34075	-0.602362	5.42825	-1.16622	5.47736	NA	NA	0.71007	9.2561e-08	0.546933	5.69106e-08	0.243526	4.31711e-08	NA	NA	0.890985	7.90261e-06	0.936259	9.68618e-06	0.826166	7.39861e-06	NA	NA
RTEL1	5.815e-05	0.00381639	-4.02019	Esophagus_Muscularis	1.76269e-05	0.00263664	-4.29301	Brain_Caudate_basal_ganglia	1.88465e-06	0.000458123	4.76542	NA	NA	NA	1	1	1	0	3	-0.371762	-5.34075	-0.602362	5.42825	0.131945	-6.62211	NA	NA	0.71007	9.2561e-08	0.546933	5.69106e-08	0.895028	3.5411e-11	NA	NA	0.890985	7.90261e-06	0.936259	9.68618e-06	0.987938	1.21882e-08	NA	NA
RTEL1	5.815e-05	0.00381639	-4.02019	Esophagus_Muscularis	1.76269e-05	0.00263664	-4.29301	Brain_Cerebellar_Hemisphere	1.9844e-06	0.000418303	-4.75501	NA	NA	NA	1	1	1	0	3	-0.371762	-5.34075	-0.602362	5.42825	-1.16965	5.47736	NA	NA	0.71007	9.2561e-08	0.546933	5.69106e-08	0.242141	4.31711e-08	NA	NA	0.890985	7.90261e-06	0.936259	9.68618e-06	0.815755	6.47794e-06	NA	NA
RTEL1	5.815e-05	0.00381639	-4.02019	Esophagus_Muscularis	1.76269e-05	0.00263664	-4.29301	Brain_Cerebellum	1.76411e-06	0.00041485	-4.77872	NA	NA	NA	1	1	1	0	3	-0.371762	-5.34075	-0.602362	5.42825	-1.21974	5.45015	NA	NA	0.71007	9.2561e-08	0.546933	5.69106e-08	0.222565	5.03269e-08	NA	NA	0.890985	7.90261e-06	0.936259	9.68618e-06	0.810042	7.67354e-06	NA	NA
RTEL1	5.815e-05	0.00381639	-4.02019	Esophagus_Muscularis	1.76269e-05	0.00263664	-4.29301	Brain_Cortex	1.9844e-06	0.000419946	-4.75501	NA	NA	NA	1	1	1	0	3	-0.371762	-5.34075	-0.602362	5.42825	-1.15934	5.47736	NA	NA	0.71007	9.2561e-08	0.546933	5.69106e-08	0.246317	4.31711e-08	NA	NA	0.890985	7.90261e-06	0.936259	9.68618e-06	0.819234	6.58228e-06	NA	NA
RTEL1	5.815e-05	0.00381639	-4.02019	Esophagus_Muscularis	1.76269e-05	0.00263664	-4.29301	Brain_Frontal_Cortex_BA9	1.9844e-06	0.000443466	-4.75501	NA	NA	NA	1	1	1	0	3	-0.371762	-5.34075	-0.602362	5.42825	-1.17016	5.47736	NA	NA	0.71007	9.2561e-08	0.546933	5.69106e-08	0.241935	4.31711e-08	NA	NA	0.890985	7.90261e-06	0.936259	9.68618e-06	0.815746	6.99708e-06	NA	NA
RTEL1	5.815e-05	0.00381639	-4.02019	Esophagus_Muscularis	1.76269e-05	0.00263664	-4.29301	Brain_Hippocampus	1.9844e-06	0.000612036	-4.75501	NA	NA	NA	1	1	1	0	3	-0.371762	-5.34075	-0.602362	5.42825	-1.16534	5.47736	NA	NA	0.71007	9.2561e-08	0.546933	5.69106e-08	0.243883	4.31711e-08	NA	NA	0.890985	7.90261e-06	0.936259	9.68618e-06	0.834709	9.26957e-06	NA	NA
RTEL1	5.815e-05	0.00381639	-4.02019	Esophagus_Muscularis	1.76269e-05	0.00263664	-4.29301	Brain_Hypothalamus	1.50291e-06	0.000441525	4.81085	NA	NA	NA	1	1	1	0	3	-0.371762	-5.34075	-0.602362	5.42825	-1.34841	-6.53187	NA	NA	0.71007	9.2561e-08	0.546933	5.69106e-08	0.177527	6.49536e-11	NA	NA	0.890985	7.90261e-06	0.936259	9.68618e-06	0.777023	2.32967e-08	NA	NA
RTEL1	5.815e-05	0.00381639	-4.02019	Esophagus_Muscularis	1.76269e-05	0.00263664	-4.29301	Brain_Nucleus_accumbens_basal_ganglia	1.9844e-06	0.000451303	-4.75501	NA	NA	NA	1	1	1	0	3	-0.371762	-5.34075	-0.602362	5.42825	-1.16453	5.47736	NA	NA	0.71007	9.2561e-08	0.546933	5.69106e-08	0.244211	4.31711e-08	NA	NA	0.890985	7.90261e-06	0.936259	9.68618e-06	0.820325	7.23553e-06	NA	NA
RTEL1	5.815e-05	0.00381639	-4.02019	Esophagus_Muscularis	1.76269e-05	0.00263664	-4.29301	Brain_Putamen_basal_ganglia	1.9844e-06	0.000556571	-4.75501	NA	NA	NA	1	1	1	0	3	-0.371762	-5.34075	-0.602362	5.42825	-1.15934	5.47736	NA	NA	0.71007	9.2561e-08	0.546933	5.69106e-08	0.246317	4.31711e-08	NA	NA	0.890985	7.90261e-06	0.936259	9.68618e-06	0.81801	8.13665e-06	NA	NA
RTEL1	5.815e-05	0.00381639	-4.02019	Esophagus_Muscularis	1.76269e-05	0.00263664	-4.29301	Brain_Substantia_nigra	4.1635e-07	0.00012706	-5.06133	NA	NA	NA	1	1	1	0	3	-0.371762	-5.34075	-0.602362	5.42825	-1.1494	5.8981	NA	NA	0.71007	9.2561e-08	0.546933	5.69106e-08	0.250392	3.67707e-09	NA	NA	0.890985	7.90261e-06	0.936259	9.68618e-06	0.83328	1.07756e-06	NA	NA
RTEL1	5.815e-05	0.00381639	-4.02019	Esophagus_Muscularis	1.76269e-05	0.00263664	-4.29301	Breast_Mammary_Tissue	9.14084e-07	0.000203354	4.90929	NA	NA	NA	1	1	1	0	3	-0.371762	-5.34075	-0.602362	5.42825	1.1653	-5.68686	NA	NA	0.71007	9.2561e-08	0.546933	5.69106e-08	0.243899	1.29398e-08	NA	NA	0.890985	7.90261e-06	0.936259	9.68618e-06	0.821612	2.33898e-06	NA	NA
RTEL1	5.815e-05	0.00381639	-4.02019	Esophagus_Muscularis	1.76269e-05	0.00263664	-4.29301	Cells_Cultured_fibroblasts	2.37626e-06	0.000485617	-4.71847	NA	NA	NA	1	1	1	0	3	-0.371762	-5.34075	-0.602362	5.42825	-1.06117	5.5244	NA	NA	0.71007	9.2561e-08	0.546933	5.69106e-08	0.28861	3.30604e-08	NA	NA	0.890985	7.90261e-06	0.936259	9.68618e-06	0.838377	5.02947e-06	NA	NA
RTEL1	5.815e-05	0.00381639	-4.02019	Esophagus_Muscularis	1.76269e-05	0.00263664	-4.29301	Cells_EBV-transformed_lymphocytes	1.50291e-06	0.000297257	4.81085	NA	NA	NA	1	1	1	0	3	-0.371762	-5.34075	-0.602362	5.42825	-1.3466	-6.53187	NA	NA	0.71007	9.2561e-08	0.546933	5.69106e-08	0.178109	6.49536e-11	NA	NA	0.890985	7.90261e-06	0.936259	9.68618e-06	0.767293	1.7831e-08	NA	NA
RTEL1	5.815e-05	0.00381639	-4.02019	Esophagus_Muscularis	1.76269e-05	0.00263664	-4.29301	Colon_Sigmoid	9.90256e-07	0.000212871	-4.89356	NA	NA	NA	1	1	1	0	3	-0.371762	-5.34075	-0.602362	5.42825	-1.15133	5.6705	NA	NA	0.71007	9.2561e-08	0.546933	5.69106e-08	0.249598	1.42383e-08	NA	NA	0.890985	7.90261e-06	0.936259	9.68618e-06	0.824818	2.55937e-06	NA	NA
RTEL1	5.815e-05	0.00381639	-4.02019	Esophagus_Muscularis	1.76269e-05	0.00263664	-4.29301	Colon_Transverse	1.9844e-06	0.000432959	-4.75501	NA	NA	NA	1	1	1	0	3	-0.371762	-5.34075	-0.602362	5.42825	-1.1751	5.47736	NA	NA	0.71007	9.2561e-08	0.546933	5.69106e-08	0.239956	4.31711e-08	NA	NA	0.890985	7.90261e-06	0.936259	9.68618e-06	0.828056	6.97438e-06	NA	NA
RTEL1	5.815e-05	0.00381639	-4.02019	Esophagus_Muscularis	1.76269e-05	0.00263664	-4.29301	Esophagus_Gastroesophageal_Junction	1.50291e-06	0.000303042	4.81085	NA	NA	NA	1	1	1	0	3	-0.371762	-5.34075	-0.602362	5.42825	0.207959	-6.53187	NA	NA	0.71007	9.2561e-08	0.546933	5.69106e-08	0.835261	6.49536e-11	NA	NA	0.890985	7.90261e-06	0.936259	9.68618e-06	0.978399	1.90851e-08	NA	NA
RTEL1	5.815e-05	0.00381639	-4.02019	Esophagus_Muscularis	1.76269e-05	0.00263664	-4.29301	Esophagus_Mucosa	3.66205e-06	0.000680752	-4.6297	NA	NA	NA	1	1	1	0	3	-0.371762	-5.34075	-0.602362	5.42825	-0.945503	5.51603	NA	NA	0.71007	9.2561e-08	0.546933	5.69106e-08	0.344402	3.46733e-08	NA	NA	0.890985	7.90261e-06	0.936259	9.68618e-06	0.876316	5.23292e-06	NA	NA
RTEL1	5.815e-05	0.00381639	-4.02019	Esophagus_Muscularis	1.76269e-05	0.00263664	-4.29301	Esophagus_Muscularis	1.50291e-06	0.00030552	4.81085	NA	NA	NA	1	1	1	0	3	-0.371762	-5.34075	-0.602362	5.42825	-1.34834	-6.53187	NA	NA	0.71007	9.2561e-08	0.546933	5.69106e-08	0.177549	6.49536e-11	NA	NA	0.890985	7.90261e-06	0.936259	9.68618e-06	0.770302	1.92016e-08	NA	NA
RTEL1	5.815e-05	0.00381639	-4.02019	Esophagus_Muscularis	1.76269e-05	0.00263664	-4.29301	Heart_Atrial_Appendage	1.9844e-06	0.000466147	-4.75501	NA	NA	NA	1	1	1	0	3	-0.371762	-5.34075	-0.602362	5.42825	-1.17272	5.47736	NA	NA	0.71007	9.2561e-08	0.546933	5.69106e-08	0.240906	4.31711e-08	NA	NA	0.890985	7.90261e-06	0.936259	9.68618e-06	0.817807	7.27661e-06	NA	NA
RTEL1	5.815e-05	0.00381639	-4.02019	Esophagus_Muscularis	1.76269e-05	0.00263664	-4.29301	Heart_Left_Ventricle	1.88465e-06	0.000429681	-4.76542	NA	NA	NA	1	1	1	0	3	-0.371762	-5.34075	-0.602362	5.42825	-0.131945	6.62211	NA	NA	0.71007	9.2561e-08	0.546933	5.69106e-08	0.895028	3.5411e-11	NA	NA	0.890985	7.90261e-06	0.936259	9.68618e-06	0.986388	1.0866e-08	NA	NA
RTEL1	5.815e-05	0.00381639	-4.02019	Esophagus_Muscularis	1.76269e-05	0.00263664	-4.29301	Kidney_Cortex	3.64302e-06	0.000923142	-4.63077	NA	NA	NA	1	1	1	0	3	-0.371762	-5.34075	-0.602362	5.42825	-1.18522	5.27926	NA	NA	0.71007	9.2561e-08	0.546933	5.69106e-08	0.23593	1.29703e-07	NA	NA	0.890985	7.90261e-06	0.936259	9.68618e-06	0.820791	2.22465e-05	NA	NA
RTEL1	5.815e-05	0.00381639	-4.02019	Esophagus_Muscularis	1.76269e-05	0.00263664	-4.29301	Lung	1.9844e-06	0.00041172	4.75501	NA	NA	NA	1	1	1	0	3	-0.371762	-5.34075	-0.602362	5.42825	1.15934	-5.47736	NA	NA	0.71007	9.2561e-08	0.546933	5.69106e-08	0.246317	4.31711e-08	NA	NA	0.890985	7.90261e-06	0.936259	9.68618e-06	0.813992	7.0152e-06	NA	NA
RTEL1	5.815e-05	0.00381639	-4.02019	Esophagus_Muscularis	1.76269e-05	0.00263664	-4.29301	Minor_Salivary_Gland	2.27319e-05	0.00322139	4.23622	NA	NA	NA	1	1	1	0	3	-0.371762	-5.34075	-0.602362	5.42825	0.544544	-5.36361	NA	NA	0.71007	9.2561e-08	0.546933	5.69106e-08	0.586067	8.1575e-08	NA	NA	0.890985	7.90261e-06	0.936259	9.68618e-06	0.938622	1.17894e-05	NA	NA
RTEL1	5.815e-05	0.00381639	-4.02019	Esophagus_Muscularis	1.76269e-05	0.00263664	-4.29301	Muscle_Skeletal	1.88569e-06	0.000450145	-4.7653	NA	NA	NA	1	1	1	0	3	-0.371762	-5.34075	-0.602362	5.42825	-1.12248	5.52777	NA	NA	0.71007	9.2561e-08	0.546933	5.69106e-08	0.261658	3.24324e-08	NA	NA	0.890985	7.90261e-06	0.936259	9.68618e-06	0.835257	5.51873e-06	NA	NA
RTEL1	5.815e-05	0.00381639	-4.02019	Esophagus_Muscularis	1.76269e-05	0.00263664	-4.29301	Nerve_Tibial	9.14084e-07	0.000211353	4.90929	NA	NA	NA	1	1	1	0	3	-0.371762	-5.34075	-0.602362	5.42825	1.1653	-5.68686	NA	NA	0.71007	9.2561e-08	0.546933	5.69106e-08	0.243899	1.29398e-08	NA	NA	0.890985	7.90261e-06	0.936259	9.68618e-06	0.821349	2.50006e-06	NA	NA
RTEL1	5.815e-05	0.00381639	-4.02019	Esophagus_Muscularis	1.76269e-05	0.00263664	-4.29301	Ovary	1.9844e-06	0.000416217	-4.75501	NA	NA	NA	1	1	1	0	3	-0.371762	-5.34075	-0.602362	5.42825	-1.17387	5.47736	NA	NA	0.71007	9.2561e-08	0.546933	5.69106e-08	0.240445	4.31711e-08	NA	NA	0.890985	7.90261e-06	0.936259	9.68618e-06	0.821978	6.69741e-06	NA	NA
RTEL1	5.815e-05	0.00381639	-4.02019	Esophagus_Muscularis	1.76269e-05	0.00263664	-4.29301	Pancreas	1.9844e-06	0.000513446	-4.75501	NA	NA	NA	1	1	1	0	3	-0.371762	-5.34075	-0.602362	5.42825	-1.15934	5.47736	NA	NA	0.71007	9.2561e-08	0.546933	5.69106e-08	0.246317	4.31711e-08	NA	NA	0.890985	7.90261e-06	0.936259	9.68618e-06	0.82387	7.68157e-06	NA	NA
RTEL1	5.815e-05	0.00381639	-4.02019	Esophagus_Muscularis	1.76269e-05	0.00263664	-4.29301	Pituitary	5.5987e-07	0.000142229	-5.00457	NA	NA	NA	1	1	1	0	3	-0.371762	-5.34075	-0.602362	5.42825	-0.780982	6.10243	NA	NA	0.71007	9.2561e-08	0.546933	5.69106e-08	0.434813	1.04471e-09	NA	NA	0.890985	7.90261e-06	0.936259	9.68618e-06	0.908655	2.57145e-07	NA	NA
RTEL1	5.815e-05	0.00381639	-4.02019	Esophagus_Muscularis	1.76269e-05	0.00263664	-4.29301	Prostate	1.9844e-06	0.000414752	4.75501	NA	NA	NA	1	1	1	0	3	-0.371762	-5.34075	-0.602362	5.42825	1.15934	-5.47736	NA	NA	0.71007	9.2561e-08	0.546933	5.69106e-08	0.246317	4.31711e-08	NA	NA	0.890985	7.90261e-06	0.936259	9.68618e-06	0.830926	6.88968e-06	NA	NA
RTEL1	5.815e-05	0.00381639	-4.02019	Esophagus_Muscularis	1.76269e-05	0.00263664	-4.29301	Skin_Not_Sun_Exposed_Suprapubic	1.06834e-06	0.000251854	-4.87861	NA	NA	NA	1	1	1	0	3	-0.371762	-5.34075	-0.602362	5.42825	-0.666869	6.09946	NA	NA	0.71007	9.2561e-08	0.546933	5.69106e-08	0.504856	1.0643e-09	NA	NA	0.890985	7.90261e-06	0.936259	9.68618e-06	0.926715	2.52368e-07	NA	NA
RTEL1	5.815e-05	0.00381639	-4.02019	Esophagus_Muscularis	1.76269e-05	0.00263664	-4.29301	Skin_Sun_Exposed_Lower_leg	1.9844e-06	0.000416466	-4.75501	NA	NA	NA	1	1	1	0	3	-0.371762	-5.34075	-0.602362	5.42825	-1.13732	5.47736	NA	NA	0.71007	9.2561e-08	0.546933	5.69106e-08	0.255404	4.31711e-08	NA	NA	0.890985	7.90261e-06	0.936259	9.68618e-06	0.834444	6.56123e-06	NA	NA
RTEL1	5.815e-05	0.00381639	-4.02019	Esophagus_Muscularis	1.76269e-05	0.00263664	-4.29301	Small_Intestine_Terminal_Ileum	1.50291e-06	0.000344226	4.81085	NA	NA	NA	1	1	1	0	3	-0.371762	-5.34075	-0.602362	5.42825	-1.34851	-6.53187	NA	NA	0.71007	9.2561e-08	0.546933	5.69106e-08	0.177495	6.49536e-11	NA	NA	0.890985	7.90261e-06	0.936259	9.68618e-06	0.783798	2.07012e-08	NA	NA
RTEL1	5.815e-05	0.00381639	-4.02019	Esophagus_Muscularis	1.76269e-05	0.00263664	-4.29301	Spleen	8.81009e-07	0.000225538	-4.91651	NA	NA	NA	1	1	1	0	3	-0.371762	-5.34075	-0.602362	5.42825	-1.15486	5.69858	NA	NA	0.71007	9.2561e-08	0.546933	5.69106e-08	0.248146	1.2081e-08	NA	NA	0.890985	7.90261e-06	0.936259	9.68618e-06	0.825336	2.20836e-06	NA	NA
RTEL1	5.815e-05	0.00381639	-4.02019	Esophagus_Muscularis	1.76269e-05	0.00263664	-4.29301	Stomach	1.9844e-06	0.000461822	-4.75501	NA	NA	NA	1	1	1	0	3	-0.371762	-5.34075	-0.602362	5.42825	-1.18678	5.47736	NA	NA	0.71007	9.2561e-08	0.546933	5.69106e-08	0.235314	4.31711e-08	NA	NA	0.890985	7.90261e-06	0.936259	9.68618e-06	0.824548	7.47623e-06	NA	NA
RTEL1	5.815e-05	0.00381639	-4.02019	Esophagus_Muscularis	1.76269e-05	0.00263664	-4.29301	Testis	1.9844e-06	0.000484731	-4.75501	NA	NA	NA	1	1	1	0	3	-0.371762	-5.34075	-0.602362	5.42825	-1.16468	5.47736	NA	NA	0.71007	9.2561e-08	0.546933	5.69106e-08	0.244149	4.31711e-08	NA	NA	0.890985	7.90261e-06	0.936259	9.68618e-06	0.833004	7.67222e-06	NA	NA
RTEL1	5.815e-05	0.00381639	-4.02019	Esophagus_Muscularis	1.76269e-05	0.00263664	-4.29301	Thyroid	1.9844e-06	0.000397453	-4.75501	NA	NA	NA	1	1	1	0	3	-0.371762	-5.34075	-0.602362	5.42825	-1.15934	5.47736	NA	NA	0.71007	9.2561e-08	0.546933	5.69106e-08	0.246317	4.31711e-08	NA	NA	0.890985	7.90261e-06	0.936259	9.68618e-06	0.82172	6.49779e-06	NA	NA
RTEL1	5.815e-05	0.00381639	-4.02019	Esophagus_Muscularis	1.76269e-05	0.00263664	-4.29301	Uterus	1.01033e-06	0.000246794	-4.88962	NA	NA	NA	1	1	1	0	3	-0.371762	-5.34075	-0.602362	5.42825	-1.15268	5.66409	NA	NA	0.71007	9.2561e-08	0.546933	5.69106e-08	0.249042	1.47806e-08	NA	NA	0.890985	7.90261e-06	0.936259	9.68618e-06	0.821021	2.94872e-06	NA	NA
RTEL1	5.815e-05	0.00381639	-4.02019	Esophagus_Muscularis	1.76269e-05	0.00263664	-4.29301	Vagina	1.03367e-06	0.000276731	-4.88512	NA	NA	NA	1	1	1	0	3	-0.371762	-5.34075	-0.602362	5.42825	-1.13868	5.66926	NA	NA	0.71007	9.2561e-08	0.546933	5.69106e-08	0.254838	1.43415e-08	NA	NA	0.890985	7.90261e-06	0.936259	9.68618e-06	0.833997	3.00665e-06	NA	NA
RTEL1	5.815e-05	0.00381639	-4.02019	Esophagus_Muscularis	1.76269e-05	0.00263664	-4.29301	Whole_Blood	1.50291e-06	0.000351111	4.81085	NA	NA	NA	1	1	1	0	3	-0.371762	-5.34075	-0.602362	5.42825	-1.3489	-6.53187	NA	NA	0.71007	9.2561e-08	0.546933	5.69106e-08	0.177368	6.49536e-11	NA	NA	0.890985	7.90261e-06	0.936259	9.68618e-06	0.782682	1.81277e-08	NA	NA
RTEL1	5.815e-05	0.00381639	-4.02019	Esophagus_Muscularis	1.76269e-05	0.00263664	-4.29301	smultixcan	2.30983e-07	6.38754e-05	3.65917	NA	NA	NA	1	1	1	0	3	-0.371762	-5.34075	-0.602362	5.42825	-1.34523	-4.7785	NA	NA	0.71007	9.2561e-08	0.546933	5.69106e-08	0.178528	1.85524e-12	NA	NA	0.890985	7.90261e-06	0.936259	9.68618e-06	0.761004	6.45688e-10	NA	NA
RTEL1	5.815e-05	0.00381639	-4.02019	Ovary	1.76269e-05	0.00300165	-4.29301	Adipose_Subcutaneous	1.9844e-06	0.000415851	-4.75501	NA	NA	NA	1	1	1	0	3	-0.371762	-5.34075	-0.602362	5.42825	-1.17224	5.47736	NA	NA	0.71007	9.2561e-08	0.546933	5.69106e-08	0.2411	4.31711e-08	NA	NA	0.890985	7.90261e-06	0.928184	1.05447e-05	0.815563	6.75125e-06	NA	NA
RTEL1	5.815e-05	0.00381639	-4.02019	Ovary	1.76269e-05	0.00300165	-4.29301	Adipose_Visceral_Omentum	1.50291e-06	0.000325606	4.81085	NA	NA	NA	1	1	1	0	3	-0.371762	-5.34075	-0.602362	5.42825	-1.34823	-6.53187	NA	NA	0.71007	9.2561e-08	0.546933	5.69106e-08	0.177584	6.49536e-11	NA	NA	0.890985	7.90261e-06	0.928184	1.05447e-05	0.766397	2.02643e-08	NA	NA
RTEL1	5.815e-05	0.00381639	-4.02019	Ovary	1.76269e-05	0.00300165	-4.29301	Adrenal_Gland	1.9844e-06	0.000390629	-4.75501	NA	NA	NA	1	1	1	0	3	-0.371762	-5.34075	-0.602362	5.42825	-1.18991	5.47736	NA	NA	0.71007	9.2561e-08	0.546933	5.69106e-08	0.234081	4.31711e-08	NA	NA	0.890985	7.90261e-06	0.928184	1.05447e-05	0.818658	6.92353e-06	NA	NA
RTEL1	5.815e-05	0.00381639	-4.02019	Ovary	1.76269e-05	0.00300165	-4.29301	Artery_Aorta	1.9844e-06	0.00040577	4.75501	NA	NA	NA	1	1	1	0	3	-0.371762	-5.34075	-0.602362	5.42825	1.15934	-5.47736	NA	NA	0.71007	9.2561e-08	0.546933	5.69106e-08	0.246317	4.31711e-08	NA	NA	0.890985	7.90261e-06	0.928184	1.05447e-05	0.8226	6.48154e-06	NA	NA
RTEL1	5.815e-05	0.00381639	-4.02019	Ovary	1.76269e-05	0.00300165	-4.29301	Artery_Coronary	1.9844e-06	0.00040323	-4.75501	NA	NA	NA	1	1	1	0	3	-0.371762	-5.34075	-0.602362	5.42825	-1.15934	5.47736	NA	NA	0.71007	9.2561e-08	0.546933	5.69106e-08	0.246317	4.31711e-08	NA	NA	0.890985	7.90261e-06	0.928184	1.05447e-05	0.815102	6.99305e-06	NA	NA
RTEL1	5.815e-05	0.00381639	-4.02019	Ovary	1.76269e-05	0.00300165	-4.29301	Artery_Tibial	1.9844e-06	0.000396714	4.75501	NA	NA	NA	1	1	1	0	3	-0.371762	-5.34075	-0.602362	5.42825	1.15934	-5.47736	NA	NA	0.71007	9.2561e-08	0.546933	5.69106e-08	0.246317	4.31711e-08	NA	NA	0.890985	7.90261e-06	0.928184	1.05447e-05	0.813804	6.6973e-06	NA	NA
RTEL1	5.815e-05	0.00381639	-4.02019	Ovary	1.76269e-05	0.00300165	-4.29301	Brain_Amygdala	1.46059e-06	0.000506207	-4.81655	NA	NA	NA	1	1	1	0	3	-0.371762	-5.34075	-0.602362	5.42825	-1.28618	5.43659	NA	NA	0.71007	9.2561e-08	0.546933	5.69106e-08	0.19838	5.43097e-08	NA	NA	0.890985	7.90261e-06	0.928184	1.05447e-05	0.803088	9.73851e-06	NA	NA
RTEL1	5.815e-05	0.00381639	-4.02019	Ovary	1.76269e-05	0.00300165	-4.29301	Brain_Anterior_cingulate_cortex_BA24	1.9844e-06	0.000499814	-4.75501	NA	NA	NA	1	1	1	0	3	-0.371762	-5.34075	-0.602362	5.42825	-1.16622	5.47736	NA	NA	0.71007	9.2561e-08	0.546933	5.69106e-08	0.243526	4.31711e-08	NA	NA	0.890985	7.90261e-06	0.928184	1.05447e-05	0.826166	7.39861e-06	NA	NA
RTEL1	5.815e-05	0.00381639	-4.02019	Ovary	1.76269e-05	0.00300165	-4.29301	Brain_Caudate_basal_ganglia	1.88465e-06	0.000458123	4.76542	NA	NA	NA	1	1	1	0	3	-0.371762	-5.34075	-0.602362	5.42825	0.131945	-6.62211	NA	NA	0.71007	9.2561e-08	0.546933	5.69106e-08	0.895028	3.5411e-11	NA	NA	0.890985	7.90261e-06	0.928184	1.05447e-05	0.987938	1.21882e-08	NA	NA
RTEL1	5.815e-05	0.00381639	-4.02019	Ovary	1.76269e-05	0.00300165	-4.29301	Brain_Cerebellar_Hemisphere	1.9844e-06	0.000418303	-4.75501	NA	NA	NA	1	1	1	0	3	-0.371762	-5.34075	-0.602362	5.42825	-1.16965	5.47736	NA	NA	0.71007	9.2561e-08	0.546933	5.69106e-08	0.242141	4.31711e-08	NA	NA	0.890985	7.90261e-06	0.928184	1.05447e-05	0.815755	6.47794e-06	NA	NA
RTEL1	5.815e-05	0.00381639	-4.02019	Ovary	1.76269e-05	0.00300165	-4.29301	Brain_Cerebellum	1.76411e-06	0.00041485	-4.77872	NA	NA	NA	1	1	1	0	3	-0.371762	-5.34075	-0.602362	5.42825	-1.21974	5.45015	NA	NA	0.71007	9.2561e-08	0.546933	5.69106e-08	0.222565	5.03269e-08	NA	NA	0.890985	7.90261e-06	0.928184	1.05447e-05	0.810042	7.67354e-06	NA	NA
RTEL1	5.815e-05	0.00381639	-4.02019	Ovary	1.76269e-05	0.00300165	-4.29301	Brain_Cortex	1.9844e-06	0.000419946	-4.75501	NA	NA	NA	1	1	1	0	3	-0.371762	-5.34075	-0.602362	5.42825	-1.15934	5.47736	NA	NA	0.71007	9.2561e-08	0.546933	5.69106e-08	0.246317	4.31711e-08	NA	NA	0.890985	7.90261e-06	0.928184	1.05447e-05	0.819234	6.58228e-06	NA	NA
RTEL1	5.815e-05	0.00381639	-4.02019	Ovary	1.76269e-05	0.00300165	-4.29301	Brain_Frontal_Cortex_BA9	1.9844e-06	0.000443466	-4.75501	NA	NA	NA	1	1	1	0	3	-0.371762	-5.34075	-0.602362	5.42825	-1.17016	5.47736	NA	NA	0.71007	9.2561e-08	0.546933	5.69106e-08	0.241935	4.31711e-08	NA	NA	0.890985	7.90261e-06	0.928184	1.05447e-05	0.815746	6.99708e-06	NA	NA
RTEL1	5.815e-05	0.00381639	-4.02019	Ovary	1.76269e-05	0.00300165	-4.29301	Brain_Hippocampus	1.9844e-06	0.000612036	-4.75501	NA	NA	NA	1	1	1	0	3	-0.371762	-5.34075	-0.602362	5.42825	-1.16534	5.47736	NA	NA	0.71007	9.2561e-08	0.546933	5.69106e-08	0.243883	4.31711e-08	NA	NA	0.890985	7.90261e-06	0.928184	1.05447e-05	0.834709	9.26957e-06	NA	NA
RTEL1	5.815e-05	0.00381639	-4.02019	Ovary	1.76269e-05	0.00300165	-4.29301	Brain_Hypothalamus	1.50291e-06	0.000441525	4.81085	NA	NA	NA	1	1	1	0	3	-0.371762	-5.34075	-0.602362	5.42825	-1.34841	-6.53187	NA	NA	0.71007	9.2561e-08	0.546933	5.69106e-08	0.177527	6.49536e-11	NA	NA	0.890985	7.90261e-06	0.928184	1.05447e-05	0.777023	2.32967e-08	NA	NA
RTEL1	5.815e-05	0.00381639	-4.02019	Ovary	1.76269e-05	0.00300165	-4.29301	Brain_Nucleus_accumbens_basal_ganglia	1.9844e-06	0.000451303	-4.75501	NA	NA	NA	1	1	1	0	3	-0.371762	-5.34075	-0.602362	5.42825	-1.16453	5.47736	NA	NA	0.71007	9.2561e-08	0.546933	5.69106e-08	0.244211	4.31711e-08	NA	NA	0.890985	7.90261e-06	0.928184	1.05447e-05	0.820325	7.23553e-06	NA	NA
RTEL1	5.815e-05	0.00381639	-4.02019	Ovary	1.76269e-05	0.00300165	-4.29301	Brain_Putamen_basal_ganglia	1.9844e-06	0.000556571	-4.75501	NA	NA	NA	1	1	1	0	3	-0.371762	-5.34075	-0.602362	5.42825	-1.15934	5.47736	NA	NA	0.71007	9.2561e-08	0.546933	5.69106e-08	0.246317	4.31711e-08	NA	NA	0.890985	7.90261e-06	0.928184	1.05447e-05	0.81801	8.13665e-06	NA	NA
RTEL1	5.815e-05	0.00381639	-4.02019	Ovary	1.76269e-05	0.00300165	-4.29301	Brain_Substantia_nigra	4.1635e-07	0.00012706	-5.06133	NA	NA	NA	1	1	1	0	3	-0.371762	-5.34075	-0.602362	5.42825	-1.1494	5.8981	NA	NA	0.71007	9.2561e-08	0.546933	5.69106e-08	0.250392	3.67707e-09	NA	NA	0.890985	7.90261e-06	0.928184	1.05447e-05	0.83328	1.07756e-06	NA	NA
RTEL1	5.815e-05	0.00381639	-4.02019	Ovary	1.76269e-05	0.00300165	-4.29301	Breast_Mammary_Tissue	9.14084e-07	0.000203354	4.90929	NA	NA	NA	1	1	1	0	3	-0.371762	-5.34075	-0.602362	5.42825	1.1653	-5.68686	NA	NA	0.71007	9.2561e-08	0.546933	5.69106e-08	0.243899	1.29398e-08	NA	NA	0.890985	7.90261e-06	0.928184	1.05447e-05	0.821612	2.33898e-06	NA	NA
RTEL1	5.815e-05	0.00381639	-4.02019	Ovary	1.76269e-05	0.00300165	-4.29301	Cells_Cultured_fibroblasts	2.37626e-06	0.000485617	-4.71847	NA	NA	NA	1	1	1	0	3	-0.371762	-5.34075	-0.602362	5.42825	-1.06117	5.5244	NA	NA	0.71007	9.2561e-08	0.546933	5.69106e-08	0.28861	3.30604e-08	NA	NA	0.890985	7.90261e-06	0.928184	1.05447e-05	0.838377	5.02947e-06	NA	NA
RTEL1	5.815e-05	0.00381639	-4.02019	Ovary	1.76269e-05	0.00300165	-4.29301	Cells_EBV-transformed_lymphocytes	1.50291e-06	0.000297257	4.81085	NA	NA	NA	1	1	1	0	3	-0.371762	-5.34075	-0.602362	5.42825	-1.3466	-6.53187	NA	NA	0.71007	9.2561e-08	0.546933	5.69106e-08	0.178109	6.49536e-11	NA	NA	0.890985	7.90261e-06	0.928184	1.05447e-05	0.767293	1.7831e-08	NA	NA
RTEL1	5.815e-05	0.00381639	-4.02019	Ovary	1.76269e-05	0.00300165	-4.29301	Colon_Sigmoid	9.90256e-07	0.000212871	-4.89356	NA	NA	NA	1	1	1	0	3	-0.371762	-5.34075	-0.602362	5.42825	-1.15133	5.6705	NA	NA	0.71007	9.2561e-08	0.546933	5.69106e-08	0.249598	1.42383e-08	NA	NA	0.890985	7.90261e-06	0.928184	1.05447e-05	0.824818	2.55937e-06	NA	NA
RTEL1	5.815e-05	0.00381639	-4.02019	Ovary	1.76269e-05	0.00300165	-4.29301	Colon_Transverse	1.9844e-06	0.000432959	-4.75501	NA	NA	NA	1	1	1	0	3	-0.371762	-5.34075	-0.602362	5.42825	-1.1751	5.47736	NA	NA	0.71007	9.2561e-08	0.546933	5.69106e-08	0.239956	4.31711e-08	NA	NA	0.890985	7.90261e-06	0.928184	1.05447e-05	0.828056	6.97438e-06	NA	NA
RTEL1	5.815e-05	0.00381639	-4.02019	Ovary	1.76269e-05	0.00300165	-4.29301	Esophagus_Gastroesophageal_Junction	1.50291e-06	0.000303042	4.81085	NA	NA	NA	1	1	1	0	3	-0.371762	-5.34075	-0.602362	5.42825	0.207959	-6.53187	NA	NA	0.71007	9.2561e-08	0.546933	5.69106e-08	0.835261	6.49536e-11	NA	NA	0.890985	7.90261e-06	0.928184	1.05447e-05	0.978399	1.90851e-08	NA	NA
RTEL1	5.815e-05	0.00381639	-4.02019	Ovary	1.76269e-05	0.00300165	-4.29301	Esophagus_Mucosa	3.66205e-06	0.000680752	-4.6297	NA	NA	NA	1	1	1	0	3	-0.371762	-5.34075	-0.602362	5.42825	-0.945503	5.51603	NA	NA	0.71007	9.2561e-08	0.546933	5.69106e-08	0.344402	3.46733e-08	NA	NA	0.890985	7.90261e-06	0.928184	1.05447e-05	0.876316	5.23292e-06	NA	NA
RTEL1	5.815e-05	0.00381639	-4.02019	Ovary	1.76269e-05	0.00300165	-4.29301	Esophagus_Muscularis	1.50291e-06	0.00030552	4.81085	NA	NA	NA	1	1	1	0	3	-0.371762	-5.34075	-0.602362	5.42825	-1.34834	-6.53187	NA	NA	0.71007	9.2561e-08	0.546933	5.69106e-08	0.177549	6.49536e-11	NA	NA	0.890985	7.90261e-06	0.928184	1.05447e-05	0.770302	1.92016e-08	NA	NA
RTEL1	5.815e-05	0.00381639	-4.02019	Ovary	1.76269e-05	0.00300165	-4.29301	Heart_Atrial_Appendage	1.9844e-06	0.000466147	-4.75501	NA	NA	NA	1	1	1	0	3	-0.371762	-5.34075	-0.602362	5.42825	-1.17272	5.47736	NA	NA	0.71007	9.2561e-08	0.546933	5.69106e-08	0.240906	4.31711e-08	NA	NA	0.890985	7.90261e-06	0.928184	1.05447e-05	0.817807	7.27661e-06	NA	NA
RTEL1	5.815e-05	0.00381639	-4.02019	Ovary	1.76269e-05	0.00300165	-4.29301	Heart_Left_Ventricle	1.88465e-06	0.000429681	-4.76542	NA	NA	NA	1	1	1	0	3	-0.371762	-5.34075	-0.602362	5.42825	-0.131945	6.62211	NA	NA	0.71007	9.2561e-08	0.546933	5.69106e-08	0.895028	3.5411e-11	NA	NA	0.890985	7.90261e-06	0.928184	1.05447e-05	0.986388	1.0866e-08	NA	NA
RTEL1	5.815e-05	0.00381639	-4.02019	Ovary	1.76269e-05	0.00300165	-4.29301	Kidney_Cortex	3.64302e-06	0.000923142	-4.63077	NA	NA	NA	1	1	1	0	3	-0.371762	-5.34075	-0.602362	5.42825	-1.18522	5.27926	NA	NA	0.71007	9.2561e-08	0.546933	5.69106e-08	0.23593	1.29703e-07	NA	NA	0.890985	7.90261e-06	0.928184	1.05447e-05	0.820791	2.22465e-05	NA	NA
RTEL1	5.815e-05	0.00381639	-4.02019	Ovary	1.76269e-05	0.00300165	-4.29301	Lung	1.9844e-06	0.00041172	4.75501	NA	NA	NA	1	1	1	0	3	-0.371762	-5.34075	-0.602362	5.42825	1.15934	-5.47736	NA	NA	0.71007	9.2561e-08	0.546933	5.69106e-08	0.246317	4.31711e-08	NA	NA	0.890985	7.90261e-06	0.928184	1.05447e-05	0.813992	7.0152e-06	NA	NA
RTEL1	5.815e-05	0.00381639	-4.02019	Ovary	1.76269e-05	0.00300165	-4.29301	Minor_Salivary_Gland	2.27319e-05	0.00322139	4.23622	NA	NA	NA	1	1	1	0	3	-0.371762	-5.34075	-0.602362	5.42825	0.544544	-5.36361	NA	NA	0.71007	9.2561e-08	0.546933	5.69106e-08	0.586067	8.1575e-08	NA	NA	0.890985	7.90261e-06	0.928184	1.05447e-05	0.938622	1.17894e-05	NA	NA
RTEL1	5.815e-05	0.00381639	-4.02019	Ovary	1.76269e-05	0.00300165	-4.29301	Muscle_Skeletal	1.88569e-06	0.000450145	-4.7653	NA	NA	NA	1	1	1	0	3	-0.371762	-5.34075	-0.602362	5.42825	-1.12248	5.52777	NA	NA	0.71007	9.2561e-08	0.546933	5.69106e-08	0.261658	3.24324e-08	NA	NA	0.890985	7.90261e-06	0.928184	1.05447e-05	0.835257	5.51873e-06	NA	NA
RTEL1	5.815e-05	0.00381639	-4.02019	Ovary	1.76269e-05	0.00300165	-4.29301	Nerve_Tibial	9.14084e-07	0.000211353	4.90929	NA	NA	NA	1	1	1	0	3	-0.371762	-5.34075	-0.602362	5.42825	1.1653	-5.68686	NA	NA	0.71007	9.2561e-08	0.546933	5.69106e-08	0.243899	1.29398e-08	NA	NA	0.890985	7.90261e-06	0.928184	1.05447e-05	0.821349	2.50006e-06	NA	NA
RTEL1	5.815e-05	0.00381639	-4.02019	Ovary	1.76269e-05	0.00300165	-4.29301	Ovary	1.9844e-06	0.000416217	-4.75501	NA	NA	NA	1	1	1	0	3	-0.371762	-5.34075	-0.602362	5.42825	-1.17387	5.47736	NA	NA	0.71007	9.2561e-08	0.546933	5.69106e-08	0.240445	4.31711e-08	NA	NA	0.890985	7.90261e-06	0.928184	1.05447e-05	0.821978	6.69741e-06	NA	NA
RTEL1	5.815e-05	0.00381639	-4.02019	Ovary	1.76269e-05	0.00300165	-4.29301	Pancreas	1.9844e-06	0.000513446	-4.75501	NA	NA	NA	1	1	1	0	3	-0.371762	-5.34075	-0.602362	5.42825	-1.15934	5.47736	NA	NA	0.71007	9.2561e-08	0.546933	5.69106e-08	0.246317	4.31711e-08	NA	NA	0.890985	7.90261e-06	0.928184	1.05447e-05	0.82387	7.68157e-06	NA	NA
RTEL1	5.815e-05	0.00381639	-4.02019	Ovary	1.76269e-05	0.00300165	-4.29301	Pituitary	5.5987e-07	0.000142229	-5.00457	NA	NA	NA	1	1	1	0	3	-0.371762	-5.34075	-0.602362	5.42825	-0.780982	6.10243	NA	NA	0.71007	9.2561e-08	0.546933	5.69106e-08	0.434813	1.04471e-09	NA	NA	0.890985	7.90261e-06	0.928184	1.05447e-05	0.908655	2.57145e-07	NA	NA
RTEL1	5.815e-05	0.00381639	-4.02019	Ovary	1.76269e-05	0.00300165	-4.29301	Prostate	1.9844e-06	0.000414752	4.75501	NA	NA	NA	1	1	1	0	3	-0.371762	-5.34075	-0.602362	5.42825	1.15934	-5.47736	NA	NA	0.71007	9.2561e-08	0.546933	5.69106e-08	0.246317	4.31711e-08	NA	NA	0.890985	7.90261e-06	0.928184	1.05447e-05	0.830926	6.88968e-06	NA	NA
RTEL1	5.815e-05	0.00381639	-4.02019	Ovary	1.76269e-05	0.00300165	-4.29301	Skin_Not_Sun_Exposed_Suprapubic	1.06834e-06	0.000251854	-4.87861	NA	NA	NA	1	1	1	0	3	-0.371762	-5.34075	-0.602362	5.42825	-0.666869	6.09946	NA	NA	0.71007	9.2561e-08	0.546933	5.69106e-08	0.504856	1.0643e-09	NA	NA	0.890985	7.90261e-06	0.928184	1.05447e-05	0.926715	2.52368e-07	NA	NA
RTEL1	5.815e-05	0.00381639	-4.02019	Ovary	1.76269e-05	0.00300165	-4.29301	Skin_Sun_Exposed_Lower_leg	1.9844e-06	0.000416466	-4.75501	NA	NA	NA	1	1	1	0	3	-0.371762	-5.34075	-0.602362	5.42825	-1.13732	5.47736	NA	NA	0.71007	9.2561e-08	0.546933	5.69106e-08	0.255404	4.31711e-08	NA	NA	0.890985	7.90261e-06	0.928184	1.05447e-05	0.834444	6.56123e-06	NA	NA
RTEL1	5.815e-05	0.00381639	-4.02019	Ovary	1.76269e-05	0.00300165	-4.29301	Small_Intestine_Terminal_Ileum	1.50291e-06	0.000344226	4.81085	NA	NA	NA	1	1	1	0	3	-0.371762	-5.34075	-0.602362	5.42825	-1.34851	-6.53187	NA	NA	0.71007	9.2561e-08	0.546933	5.69106e-08	0.177495	6.49536e-11	NA	NA	0.890985	7.90261e-06	0.928184	1.05447e-05	0.783798	2.07012e-08	NA	NA
RTEL1	5.815e-05	0.00381639	-4.02019	Ovary	1.76269e-05	0.00300165	-4.29301	Spleen	8.81009e-07	0.000225538	-4.91651	NA	NA	NA	1	1	1	0	3	-0.371762	-5.34075	-0.602362	5.42825	-1.15486	5.69858	NA	NA	0.71007	9.2561e-08	0.546933	5.69106e-08	0.248146	1.2081e-08	NA	NA	0.890985	7.90261e-06	0.928184	1.05447e-05	0.825336	2.20836e-06	NA	NA
RTEL1	5.815e-05	0.00381639	-4.02019	Ovary	1.76269e-05	0.00300165	-4.29301	Stomach	1.9844e-06	0.000461822	-4.75501	NA	NA	NA	1	1	1	0	3	-0.371762	-5.34075	-0.602362	5.42825	-1.18678	5.47736	NA	NA	0.71007	9.2561e-08	0.546933	5.69106e-08	0.235314	4.31711e-08	NA	NA	0.890985	7.90261e-06	0.928184	1.05447e-05	0.824548	7.47623e-06	NA	NA
RTEL1	5.815e-05	0.00381639	-4.02019	Ovary	1.76269e-05	0.00300165	-4.29301	Testis	1.9844e-06	0.000484731	-4.75501	NA	NA	NA	1	1	1	0	3	-0.371762	-5.34075	-0.602362	5.42825	-1.16468	5.47736	NA	NA	0.71007	9.2561e-08	0.546933	5.69106e-08	0.244149	4.31711e-08	NA	NA	0.890985	7.90261e-06	0.928184	1.05447e-05	0.833004	7.67222e-06	NA	NA
RTEL1	5.815e-05	0.00381639	-4.02019	Ovary	1.76269e-05	0.00300165	-4.29301	Thyroid	1.9844e-06	0.000397453	-4.75501	NA	NA	NA	1	1	1	0	3	-0.371762	-5.34075	-0.602362	5.42825	-1.15934	5.47736	NA	NA	0.71007	9.2561e-08	0.546933	5.69106e-08	0.246317	4.31711e-08	NA	NA	0.890985	7.90261e-06	0.928184	1.05447e-05	0.82172	6.49779e-06	NA	NA
RTEL1	5.815e-05	0.00381639	-4.02019	Ovary	1.76269e-05	0.00300165	-4.29301	Uterus	1.01033e-06	0.000246794	-4.88962	NA	NA	NA	1	1	1	0	3	-0.371762	-5.34075	-0.602362	5.42825	-1.15268	5.66409	NA	NA	0.71007	9.2561e-08	0.546933	5.69106e-08	0.249042	1.47806e-08	NA	NA	0.890985	7.90261e-06	0.928184	1.05447e-05	0.821021	2.94872e-06	NA	NA
RTEL1	5.815e-05	0.00381639	-4.02019	Ovary	1.76269e-05	0.00300165	-4.29301	Vagina	1.03367e-06	0.000276731	-4.88512	NA	NA	NA	1	1	1	0	3	-0.371762	-5.34075	-0.602362	5.42825	-1.13868	5.66926	NA	NA	0.71007	9.2561e-08	0.546933	5.69106e-08	0.254838	1.43415e-08	NA	NA	0.890985	7.90261e-06	0.928184	1.05447e-05	0.833997	3.00665e-06	NA	NA
RTEL1	5.815e-05	0.00381639	-4.02019	Ovary	1.76269e-05	0.00300165	-4.29301	Whole_Blood	1.50291e-06	0.000351111	4.81085	NA	NA	NA	1	1	1	0	3	-0.371762	-5.34075	-0.602362	5.42825	-1.3489	-6.53187	NA	NA	0.71007	9.2561e-08	0.546933	5.69106e-08	0.177368	6.49536e-11	NA	NA	0.890985	7.90261e-06	0.928184	1.05447e-05	0.782682	1.81277e-08	NA	NA
RTEL1	5.815e-05	0.00381639	-4.02019	Ovary	1.76269e-05	0.00300165	-4.29301	smultixcan	2.30983e-07	6.38754e-05	3.65917	NA	NA	NA	1	1	1	0	3	-0.371762	-5.34075	-0.602362	5.42825	-1.34523	-4.7785	NA	NA	0.71007	9.2561e-08	0.546933	5.69106e-08	0.178528	1.85524e-12	NA	NA	0.890985	7.90261e-06	0.928184	1.05447e-05	0.761004	6.45688e-10	NA	NA
RTEL1	5.815e-05	0.00381639	-4.02019	Pituitary	1.76269e-05	0.00285509	4.29301	Adipose_Subcutaneous	1.9844e-06	0.000415851	-4.75501	NA	NA	NA	1	1	1	0	3	-0.371762	-5.34075	0.602362	-5.42825	-1.17224	5.47736	NA	NA	0.71007	9.2561e-08	0.546933	5.69106e-08	0.2411	4.31711e-08	NA	NA	0.890985	7.90261e-06	0.937123	1.10385e-05	0.815563	6.75125e-06	NA	NA
RTEL1	5.815e-05	0.00381639	-4.02019	Pituitary	1.76269e-05	0.00285509	4.29301	Adipose_Visceral_Omentum	1.50291e-06	0.000325606	4.81085	NA	NA	NA	1	1	1	0	3	-0.371762	-5.34075	0.602362	-5.42825	-1.34823	-6.53187	NA	NA	0.71007	9.2561e-08	0.546933	5.69106e-08	0.177584	6.49536e-11	NA	NA	0.890985	7.90261e-06	0.937123	1.10385e-05	0.766397	2.02643e-08	NA	NA
RTEL1	5.815e-05	0.00381639	-4.02019	Pituitary	1.76269e-05	0.00285509	4.29301	Adrenal_Gland	1.9844e-06	0.000390629	-4.75501	NA	NA	NA	1	1	1	0	3	-0.371762	-5.34075	0.602362	-5.42825	-1.18991	5.47736	NA	NA	0.71007	9.2561e-08	0.546933	5.69106e-08	0.234081	4.31711e-08	NA	NA	0.890985	7.90261e-06	0.937123	1.10385e-05	0.818658	6.92353e-06	NA	NA
RTEL1	5.815e-05	0.00381639	-4.02019	Pituitary	1.76269e-05	0.00285509	4.29301	Artery_Aorta	1.9844e-06	0.00040577	4.75501	NA	NA	NA	1	1	1	0	3	-0.371762	-5.34075	0.602362	-5.42825	1.15934	-5.47736	NA	NA	0.71007	9.2561e-08	0.546933	5.69106e-08	0.246317	4.31711e-08	NA	NA	0.890985	7.90261e-06	0.937123	1.10385e-05	0.8226	6.48154e-06	NA	NA
RTEL1	5.815e-05	0.00381639	-4.02019	Pituitary	1.76269e-05	0.00285509	4.29301	Artery_Coronary	1.9844e-06	0.00040323	-4.75501	NA	NA	NA	1	1	1	0	3	-0.371762	-5.34075	0.602362	-5.42825	-1.15934	5.47736	NA	NA	0.71007	9.2561e-08	0.546933	5.69106e-08	0.246317	4.31711e-08	NA	NA	0.890985	7.90261e-06	0.937123	1.10385e-05	0.815102	6.99305e-06	NA	NA
RTEL1	5.815e-05	0.00381639	-4.02019	Pituitary	1.76269e-05	0.00285509	4.29301	Artery_Tibial	1.9844e-06	0.000396714	4.75501	NA	NA	NA	1	1	1	0	3	-0.371762	-5.34075	0.602362	-5.42825	1.15934	-5.47736	NA	NA	0.71007	9.2561e-08	0.546933	5.69106e-08	0.246317	4.31711e-08	NA	NA	0.890985	7.90261e-06	0.937123	1.10385e-05	0.813804	6.6973e-06	NA	NA
RTEL1	5.815e-05	0.00381639	-4.02019	Pituitary	1.76269e-05	0.00285509	4.29301	Brain_Amygdala	1.46059e-06	0.000506207	-4.81655	NA	NA	NA	1	1	1	0	3	-0.371762	-5.34075	0.602362	-5.42825	-1.28618	5.43659	NA	NA	0.71007	9.2561e-08	0.546933	5.69106e-08	0.19838	5.43097e-08	NA	NA	0.890985	7.90261e-06	0.937123	1.10385e-05	0.803088	9.73851e-06	NA	NA
RTEL1	5.815e-05	0.00381639	-4.02019	Pituitary	1.76269e-05	0.00285509	4.29301	Brain_Anterior_cingulate_cortex_BA24	1.9844e-06	0.000499814	-4.75501	NA	NA	NA	1	1	1	0	3	-0.371762	-5.34075	0.602362	-5.42825	-1.16622	5.47736	NA	NA	0.71007	9.2561e-08	0.546933	5.69106e-08	0.243526	4.31711e-08	NA	NA	0.890985	7.90261e-06	0.937123	1.10385e-05	0.826166	7.39861e-06	NA	NA
RTEL1	5.815e-05	0.00381639	-4.02019	Pituitary	1.76269e-05	0.00285509	4.29301	Brain_Caudate_basal_ganglia	1.88465e-06	0.000458123	4.76542	NA	NA	NA	1	1	1	0	3	-0.371762	-5.34075	0.602362	-5.42825	0.131945	-6.62211	NA	NA	0.71007	9.2561e-08	0.546933	5.69106e-08	0.895028	3.5411e-11	NA	NA	0.890985	7.90261e-06	0.937123	1.10385e-05	0.987938	1.21882e-08	NA	NA
RTEL1	5.815e-05	0.00381639	-4.02019	Pituitary	1.76269e-05	0.00285509	4.29301	Brain_Cerebellar_Hemisphere	1.9844e-06	0.000418303	-4.75501	NA	NA	NA	1	1	1	0	3	-0.371762	-5.34075	0.602362	-5.42825	-1.16965	5.47736	NA	NA	0.71007	9.2561e-08	0.546933	5.69106e-08	0.242141	4.31711e-08	NA	NA	0.890985	7.90261e-06	0.937123	1.10385e-05	0.815755	6.47794e-06	NA	NA
RTEL1	5.815e-05	0.00381639	-4.02019	Pituitary	1.76269e-05	0.00285509	4.29301	Brain_Cerebellum	1.76411e-06	0.00041485	-4.77872	NA	NA	NA	1	1	1	0	3	-0.371762	-5.34075	0.602362	-5.42825	-1.21974	5.45015	NA	NA	0.71007	9.2561e-08	0.546933	5.69106e-08	0.222565	5.03269e-08	NA	NA	0.890985	7.90261e-06	0.937123	1.10385e-05	0.810042	7.67354e-06	NA	NA
RTEL1	5.815e-05	0.00381639	-4.02019	Pituitary	1.76269e-05	0.00285509	4.29301	Brain_Cortex	1.9844e-06	0.000419946	-4.75501	NA	NA	NA	1	1	1	0	3	-0.371762	-5.34075	0.602362	-5.42825	-1.15934	5.47736	NA	NA	0.71007	9.2561e-08	0.546933	5.69106e-08	0.246317	4.31711e-08	NA	NA	0.890985	7.90261e-06	0.937123	1.10385e-05	0.819234	6.58228e-06	NA	NA
RTEL1	5.815e-05	0.00381639	-4.02019	Pituitary	1.76269e-05	0.00285509	4.29301	Brain_Frontal_Cortex_BA9	1.9844e-06	0.000443466	-4.75501	NA	NA	NA	1	1	1	0	3	-0.371762	-5.34075	0.602362	-5.42825	-1.17016	5.47736	NA	NA	0.71007	9.2561e-08	0.546933	5.69106e-08	0.241935	4.31711e-08	NA	NA	0.890985	7.90261e-06	0.937123	1.10385e-05	0.815746	6.99708e-06	NA	NA
RTEL1	5.815e-05	0.00381639	-4.02019	Pituitary	1.76269e-05	0.00285509	4.29301	Brain_Hippocampus	1.9844e-06	0.000612036	-4.75501	NA	NA	NA	1	1	1	0	3	-0.371762	-5.34075	0.602362	-5.42825	-1.16534	5.47736	NA	NA	0.71007	9.2561e-08	0.546933	5.69106e-08	0.243883	4.31711e-08	NA	NA	0.890985	7.90261e-06	0.937123	1.10385e-05	0.834709	9.26957e-06	NA	NA
RTEL1	5.815e-05	0.00381639	-4.02019	Pituitary	1.76269e-05	0.00285509	4.29301	Brain_Hypothalamus	1.50291e-06	0.000441525	4.81085	NA	NA	NA	1	1	1	0	3	-0.371762	-5.34075	0.602362	-5.42825	-1.34841	-6.53187	NA	NA	0.71007	9.2561e-08	0.546933	5.69106e-08	0.177527	6.49536e-11	NA	NA	0.890985	7.90261e-06	0.937123	1.10385e-05	0.777023	2.32967e-08	NA	NA
RTEL1	5.815e-05	0.00381639	-4.02019	Pituitary	1.76269e-05	0.00285509	4.29301	Brain_Nucleus_accumbens_basal_ganglia	1.9844e-06	0.000451303	-4.75501	NA	NA	NA	1	1	1	0	3	-0.371762	-5.34075	0.602362	-5.42825	-1.16453	5.47736	NA	NA	0.71007	9.2561e-08	0.546933	5.69106e-08	0.244211	4.31711e-08	NA	NA	0.890985	7.90261e-06	0.937123	1.10385e-05	0.820325	7.23553e-06	NA	NA
RTEL1	5.815e-05	0.00381639	-4.02019	Pituitary	1.76269e-05	0.00285509	4.29301	Brain_Putamen_basal_ganglia	1.9844e-06	0.000556571	-4.75501	NA	NA	NA	1	1	1	0	3	-0.371762	-5.34075	0.602362	-5.42825	-1.15934	5.47736	NA	NA	0.71007	9.2561e-08	0.546933	5.69106e-08	0.246317	4.31711e-08	NA	NA	0.890985	7.90261e-06	0.937123	1.10385e-05	0.81801	8.13665e-06	NA	NA
RTEL1	5.815e-05	0.00381639	-4.02019	Pituitary	1.76269e-05	0.00285509	4.29301	Brain_Substantia_nigra	4.1635e-07	0.00012706	-5.06133	NA	NA	NA	1	1	1	0	3	-0.371762	-5.34075	0.602362	-5.42825	-1.1494	5.8981	NA	NA	0.71007	9.2561e-08	0.546933	5.69106e-08	0.250392	3.67707e-09	NA	NA	0.890985	7.90261e-06	0.937123	1.10385e-05	0.83328	1.07756e-06	NA	NA
RTEL1	5.815e-05	0.00381639	-4.02019	Pituitary	1.76269e-05	0.00285509	4.29301	Breast_Mammary_Tissue	9.14084e-07	0.000203354	4.90929	NA	NA	NA	1	1	1	0	3	-0.371762	-5.34075	0.602362	-5.42825	1.1653	-5.68686	NA	NA	0.71007	9.2561e-08	0.546933	5.69106e-08	0.243899	1.29398e-08	NA	NA	0.890985	7.90261e-06	0.937123	1.10385e-05	0.821612	2.33898e-06	NA	NA
RTEL1	5.815e-05	0.00381639	-4.02019	Pituitary	1.76269e-05	0.00285509	4.29301	Cells_Cultured_fibroblasts	2.37626e-06	0.000485617	-4.71847	NA	NA	NA	1	1	1	0	3	-0.371762	-5.34075	0.602362	-5.42825	-1.06117	5.5244	NA	NA	0.71007	9.2561e-08	0.546933	5.69106e-08	0.28861	3.30604e-08	NA	NA	0.890985	7.90261e-06	0.937123	1.10385e-05	0.838377	5.02947e-06	NA	NA
RTEL1	5.815e-05	0.00381639	-4.02019	Pituitary	1.76269e-05	0.00285509	4.29301	Cells_EBV-transformed_lymphocytes	1.50291e-06	0.000297257	4.81085	NA	NA	NA	1	1	1	0	3	-0.371762	-5.34075	0.602362	-5.42825	-1.3466	-6.53187	NA	NA	0.71007	9.2561e-08	0.546933	5.69106e-08	0.178109	6.49536e-11	NA	NA	0.890985	7.90261e-06	0.937123	1.10385e-05	0.767293	1.7831e-08	NA	NA
RTEL1	5.815e-05	0.00381639	-4.02019	Pituitary	1.76269e-05	0.00285509	4.29301	Colon_Sigmoid	9.90256e-07	0.000212871	-4.89356	NA	NA	NA	1	1	1	0	3	-0.371762	-5.34075	0.602362	-5.42825	-1.15133	5.6705	NA	NA	0.71007	9.2561e-08	0.546933	5.69106e-08	0.249598	1.42383e-08	NA	NA	0.890985	7.90261e-06	0.937123	1.10385e-05	0.824818	2.55937e-06	NA	NA
RTEL1	5.815e-05	0.00381639	-4.02019	Pituitary	1.76269e-05	0.00285509	4.29301	Colon_Transverse	1.9844e-06	0.000432959	-4.75501	NA	NA	NA	1	1	1	0	3	-0.371762	-5.34075	0.602362	-5.42825	-1.1751	5.47736	NA	NA	0.71007	9.2561e-08	0.546933	5.69106e-08	0.239956	4.31711e-08	NA	NA	0.890985	7.90261e-06	0.937123	1.10385e-05	0.828056	6.97438e-06	NA	NA
RTEL1	5.815e-05	0.00381639	-4.02019	Pituitary	1.76269e-05	0.00285509	4.29301	Esophagus_Gastroesophageal_Junction	1.50291e-06	0.000303042	4.81085	NA	NA	NA	1	1	1	0	3	-0.371762	-5.34075	0.602362	-5.42825	0.207959	-6.53187	NA	NA	0.71007	9.2561e-08	0.546933	5.69106e-08	0.835261	6.49536e-11	NA	NA	0.890985	7.90261e-06	0.937123	1.10385e-05	0.978399	1.90851e-08	NA	NA
RTEL1	5.815e-05	0.00381639	-4.02019	Pituitary	1.76269e-05	0.00285509	4.29301	Esophagus_Mucosa	3.66205e-06	0.000680752	-4.6297	NA	NA	NA	1	1	1	0	3	-0.371762	-5.34075	0.602362	-5.42825	-0.945503	5.51603	NA	NA	0.71007	9.2561e-08	0.546933	5.69106e-08	0.344402	3.46733e-08	NA	NA	0.890985	7.90261e-06	0.937123	1.10385e-05	0.876316	5.23292e-06	NA	NA
RTEL1	5.815e-05	0.00381639	-4.02019	Pituitary	1.76269e-05	0.00285509	4.29301	Esophagus_Muscularis	1.50291e-06	0.00030552	4.81085	NA	NA	NA	1	1	1	0	3	-0.371762	-5.34075	0.602362	-5.42825	-1.34834	-6.53187	NA	NA	0.71007	9.2561e-08	0.546933	5.69106e-08	0.177549	6.49536e-11	NA	NA	0.890985	7.90261e-06	0.937123	1.10385e-05	0.770302	1.92016e-08	NA	NA
RTEL1	5.815e-05	0.00381639	-4.02019	Pituitary	1.76269e-05	0.00285509	4.29301	Heart_Atrial_Appendage	1.9844e-06	0.000466147	-4.75501	NA	NA	NA	1	1	1	0	3	-0.371762	-5.34075	0.602362	-5.42825	-1.17272	5.47736	NA	NA	0.71007	9.2561e-08	0.546933	5.69106e-08	0.240906	4.31711e-08	NA	NA	0.890985	7.90261e-06	0.937123	1.10385e-05	0.817807	7.27661e-06	NA	NA
RTEL1	5.815e-05	0.00381639	-4.02019	Pituitary	1.76269e-05	0.00285509	4.29301	Heart_Left_Ventricle	1.88465e-06	0.000429681	-4.76542	NA	NA	NA	1	1	1	0	3	-0.371762	-5.34075	0.602362	-5.42825	-0.131945	6.62211	NA	NA	0.71007	9.2561e-08	0.546933	5.69106e-08	0.895028	3.5411e-11	NA	NA	0.890985	7.90261e-06	0.937123	1.10385e-05	0.986388	1.0866e-08	NA	NA
RTEL1	5.815e-05	0.00381639	-4.02019	Pituitary	1.76269e-05	0.00285509	4.29301	Kidney_Cortex	3.64302e-06	0.000923142	-4.63077	NA	NA	NA	1	1	1	0	3	-0.371762	-5.34075	0.602362	-5.42825	-1.18522	5.27926	NA	NA	0.71007	9.2561e-08	0.546933	5.69106e-08	0.23593	1.29703e-07	NA	NA	0.890985	7.90261e-06	0.937123	1.10385e-05	0.820791	2.22465e-05	NA	NA
RTEL1	5.815e-05	0.00381639	-4.02019	Pituitary	1.76269e-05	0.00285509	4.29301	Lung	1.9844e-06	0.00041172	4.75501	NA	NA	NA	1	1	1	0	3	-0.371762	-5.34075	0.602362	-5.42825	1.15934	-5.47736	NA	NA	0.71007	9.2561e-08	0.546933	5.69106e-08	0.246317	4.31711e-08	NA	NA	0.890985	7.90261e-06	0.937123	1.10385e-05	0.813992	7.0152e-06	NA	NA
RTEL1	5.815e-05	0.00381639	-4.02019	Pituitary	1.76269e-05	0.00285509	4.29301	Minor_Salivary_Gland	2.27319e-05	0.00322139	4.23622	NA	NA	NA	1	1	1	0	3	-0.371762	-5.34075	0.602362	-5.42825	0.544544	-5.36361	NA	NA	0.71007	9.2561e-08	0.546933	5.69106e-08	0.586067	8.1575e-08	NA	NA	0.890985	7.90261e-06	0.937123	1.10385e-05	0.938622	1.17894e-05	NA	NA
RTEL1	5.815e-05	0.00381639	-4.02019	Pituitary	1.76269e-05	0.00285509	4.29301	Muscle_Skeletal	1.88569e-06	0.000450145	-4.7653	NA	NA	NA	1	1	1	0	3	-0.371762	-5.34075	0.602362	-5.42825	-1.12248	5.52777	NA	NA	0.71007	9.2561e-08	0.546933	5.69106e-08	0.261658	3.24324e-08	NA	NA	0.890985	7.90261e-06	0.937123	1.10385e-05	0.835257	5.51873e-06	NA	NA
RTEL1	5.815e-05	0.00381639	-4.02019	Pituitary	1.76269e-05	0.00285509	4.29301	Nerve_Tibial	9.14084e-07	0.000211353	4.90929	NA	NA	NA	1	1	1	0	3	-0.371762	-5.34075	0.602362	-5.42825	1.1653	-5.68686	NA	NA	0.71007	9.2561e-08	0.546933	5.69106e-08	0.243899	1.29398e-08	NA	NA	0.890985	7.90261e-06	0.937123	1.10385e-05	0.821349	2.50006e-06	NA	NA
RTEL1	5.815e-05	0.00381639	-4.02019	Pituitary	1.76269e-05	0.00285509	4.29301	Ovary	1.9844e-06	0.000416217	-4.75501	NA	NA	NA	1	1	1	0	3	-0.371762	-5.34075	0.602362	-5.42825	-1.17387	5.47736	NA	NA	0.71007	9.2561e-08	0.546933	5.69106e-08	0.240445	4.31711e-08	NA	NA	0.890985	7.90261e-06	0.937123	1.10385e-05	0.821978	6.69741e-06	NA	NA
RTEL1	5.815e-05	0.00381639	-4.02019	Pituitary	1.76269e-05	0.00285509	4.29301	Pancreas	1.9844e-06	0.000513446	-4.75501	NA	NA	NA	1	1	1	0	3	-0.371762	-5.34075	0.602362	-5.42825	-1.15934	5.47736	NA	NA	0.71007	9.2561e-08	0.546933	5.69106e-08	0.246317	4.31711e-08	NA	NA	0.890985	7.90261e-06	0.937123	1.10385e-05	0.82387	7.68157e-06	NA	NA
RTEL1	5.815e-05	0.00381639	-4.02019	Pituitary	1.76269e-05	0.00285509	4.29301	Pituitary	5.5987e-07	0.000142229	-5.00457	NA	NA	NA	1	1	1	0	3	-0.371762	-5.34075	0.602362	-5.42825	-0.780982	6.10243	NA	NA	0.71007	9.2561e-08	0.546933	5.69106e-08	0.434813	1.04471e-09	NA	NA	0.890985	7.90261e-06	0.937123	1.10385e-05	0.908655	2.57145e-07	NA	NA
RTEL1	5.815e-05	0.00381639	-4.02019	Pituitary	1.76269e-05	0.00285509	4.29301	Prostate	1.9844e-06	0.000414752	4.75501	NA	NA	NA	1	1	1	0	3	-0.371762	-5.34075	0.602362	-5.42825	1.15934	-5.47736	NA	NA	0.71007	9.2561e-08	0.546933	5.69106e-08	0.246317	4.31711e-08	NA	NA	0.890985	7.90261e-06	0.937123	1.10385e-05	0.830926	6.88968e-06	NA	NA
RTEL1	5.815e-05	0.00381639	-4.02019	Pituitary	1.76269e-05	0.00285509	4.29301	Skin_Not_Sun_Exposed_Suprapubic	1.06834e-06	0.000251854	-4.87861	NA	NA	NA	1	1	1	0	3	-0.371762	-5.34075	0.602362	-5.42825	-0.666869	6.09946	NA	NA	0.71007	9.2561e-08	0.546933	5.69106e-08	0.504856	1.0643e-09	NA	NA	0.890985	7.90261e-06	0.937123	1.10385e-05	0.926715	2.52368e-07	NA	NA
RTEL1	5.815e-05	0.00381639	-4.02019	Pituitary	1.76269e-05	0.00285509	4.29301	Skin_Sun_Exposed_Lower_leg	1.9844e-06	0.000416466	-4.75501	NA	NA	NA	1	1	1	0	3	-0.371762	-5.34075	0.602362	-5.42825	-1.13732	5.47736	NA	NA	0.71007	9.2561e-08	0.546933	5.69106e-08	0.255404	4.31711e-08	NA	NA	0.890985	7.90261e-06	0.937123	1.10385e-05	0.834444	6.56123e-06	NA	NA
RTEL1	5.815e-05	0.00381639	-4.02019	Pituitary	1.76269e-05	0.00285509	4.29301	Small_Intestine_Terminal_Ileum	1.50291e-06	0.000344226	4.81085	NA	NA	NA	1	1	1	0	3	-0.371762	-5.34075	0.602362	-5.42825	-1.34851	-6.53187	NA	NA	0.71007	9.2561e-08	0.546933	5.69106e-08	0.177495	6.49536e-11	NA	NA	0.890985	7.90261e-06	0.937123	1.10385e-05	0.783798	2.07012e-08	NA	NA
RTEL1	5.815e-05	0.00381639	-4.02019	Pituitary	1.76269e-05	0.00285509	4.29301	Spleen	8.81009e-07	0.000225538	-4.91651	NA	NA	NA	1	1	1	0	3	-0.371762	-5.34075	0.602362	-5.42825	-1.15486	5.69858	NA	NA	0.71007	9.2561e-08	0.546933	5.69106e-08	0.248146	1.2081e-08	NA	NA	0.890985	7.90261e-06	0.937123	1.10385e-05	0.825336	2.20836e-06	NA	NA
RTEL1	5.815e-05	0.00381639	-4.02019	Pituitary	1.76269e-05	0.00285509	4.29301	Stomach	1.9844e-06	0.000461822	-4.75501	NA	NA	NA	1	1	1	0	3	-0.371762	-5.34075	0.602362	-5.42825	-1.18678	5.47736	NA	NA	0.71007	9.2561e-08	0.546933	5.69106e-08	0.235314	4.31711e-08	NA	NA	0.890985	7.90261e-06	0.937123	1.10385e-05	0.824548	7.47623e-06	NA	NA
RTEL1	5.815e-05	0.00381639	-4.02019	Pituitary	1.76269e-05	0.00285509	4.29301	Testis	1.9844e-06	0.000484731	-4.75501	NA	NA	NA	1	1	1	0	3	-0.371762	-5.34075	0.602362	-5.42825	-1.16468	5.47736	NA	NA	0.71007	9.2561e-08	0.546933	5.69106e-08	0.244149	4.31711e-08	NA	NA	0.890985	7.90261e-06	0.937123	1.10385e-05	0.833004	7.67222e-06	NA	NA
RTEL1	5.815e-05	0.00381639	-4.02019	Pituitary	1.76269e-05	0.00285509	4.29301	Thyroid	1.9844e-06	0.000397453	-4.75501	NA	NA	NA	1	1	1	0	3	-0.371762	-5.34075	0.602362	-5.42825	-1.15934	5.47736	NA	NA	0.71007	9.2561e-08	0.546933	5.69106e-08	0.246317	4.31711e-08	NA	NA	0.890985	7.90261e-06	0.937123	1.10385e-05	0.82172	6.49779e-06	NA	NA
RTEL1	5.815e-05	0.00381639	-4.02019	Pituitary	1.76269e-05	0.00285509	4.29301	Uterus	1.01033e-06	0.000246794	-4.88962	NA	NA	NA	1	1	1	0	3	-0.371762	-5.34075	0.602362	-5.42825	-1.15268	5.66409	NA	NA	0.71007	9.2561e-08	0.546933	5.69106e-08	0.249042	1.47806e-08	NA	NA	0.890985	7.90261e-06	0.937123	1.10385e-05	0.821021	2.94872e-06	NA	NA
RTEL1	5.815e-05	0.00381639	-4.02019	Pituitary	1.76269e-05	0.00285509	4.29301	Vagina	1.03367e-06	0.000276731	-4.88512	NA	NA	NA	1	1	1	0	3	-0.371762	-5.34075	0.602362	-5.42825	-1.13868	5.66926	NA	NA	0.71007	9.2561e-08	0.546933	5.69106e-08	0.254838	1.43415e-08	NA	NA	0.890985	7.90261e-06	0.937123	1.10385e-05	0.833997	3.00665e-06	NA	NA
RTEL1	5.815e-05	0.00381639	-4.02019	Pituitary	1.76269e-05	0.00285509	4.29301	Whole_Blood	1.50291e-06	0.000351111	4.81085	NA	NA	NA	1	1	1	0	3	-0.371762	-5.34075	0.602362	-5.42825	-1.3489	-6.53187	NA	NA	0.71007	9.2561e-08	0.546933	5.69106e-08	0.177368	6.49536e-11	NA	NA	0.890985	7.90261e-06	0.937123	1.10385e-05	0.782682	1.81277e-08	NA	NA
RTEL1	5.815e-05	0.00381639	-4.02019	Pituitary	1.76269e-05	0.00285509	4.29301	smultixcan	2.30983e-07	6.38754e-05	3.65917	NA	NA	NA	1	1	1	0	3	-0.371762	-5.34075	0.602362	-5.42825	-1.34523	-4.7785	NA	NA	0.71007	9.2561e-08	0.546933	5.69106e-08	0.178528	1.85524e-12	NA	NA	0.890985	7.90261e-06	0.937123	1.10385e-05	0.761004	6.45688e-10	NA	NA
RTEL1	5.815e-05	0.00381639	-4.02019	Uterus	5.86693e-05	0.00734526	-4.0181	Adipose_Subcutaneous	1.9844e-06	0.000415851	-4.75501	NA	NA	NA	1	1	1	0	3	-0.371762	-5.34075	-0.626308	4.99755	-1.17224	5.47736	NA	NA	0.71007	9.2561e-08	0.531113	5.80637e-07	0.2411	4.31711e-08	NA	NA	0.890985	7.90261e-06	0.937399	7.99916e-05	0.815563	6.75125e-06	NA	NA
RTEL1	5.815e-05	0.00381639	-4.02019	Uterus	5.86693e-05	0.00734526	-4.0181	Adipose_Visceral_Omentum	1.50291e-06	0.000325606	4.81085	NA	NA	NA	1	1	1	0	3	-0.371762	-5.34075	-0.626308	4.99755	-1.34823	-6.53187	NA	NA	0.71007	9.2561e-08	0.531113	5.80637e-07	0.177584	6.49536e-11	NA	NA	0.890985	7.90261e-06	0.937399	7.99916e-05	0.766397	2.02643e-08	NA	NA
RTEL1	5.815e-05	0.00381639	-4.02019	Uterus	5.86693e-05	0.00734526	-4.0181	Adrenal_Gland	1.9844e-06	0.000390629	-4.75501	NA	NA	NA	1	1	1	0	3	-0.371762	-5.34075	-0.626308	4.99755	-1.18991	5.47736	NA	NA	0.71007	9.2561e-08	0.531113	5.80637e-07	0.234081	4.31711e-08	NA	NA	0.890985	7.90261e-06	0.937399	7.99916e-05	0.818658	6.92353e-06	NA	NA
RTEL1	5.815e-05	0.00381639	-4.02019	Uterus	5.86693e-05	0.00734526	-4.0181	Artery_Aorta	1.9844e-06	0.00040577	4.75501	NA	NA	NA	1	1	1	0	3	-0.371762	-5.34075	-0.626308	4.99755	1.15934	-5.47736	NA	NA	0.71007	9.2561e-08	0.531113	5.80637e-07	0.246317	4.31711e-08	NA	NA	0.890985	7.90261e-06	0.937399	7.99916e-05	0.8226	6.48154e-06	NA	NA
RTEL1	5.815e-05	0.00381639	-4.02019	Uterus	5.86693e-05	0.00734526	-4.0181	Artery_Coronary	1.9844e-06	0.00040323	-4.75501	NA	NA	NA	1	1	1	0	3	-0.371762	-5.34075	-0.626308	4.99755	-1.15934	5.47736	NA	NA	0.71007	9.2561e-08	0.531113	5.80637e-07	0.246317	4.31711e-08	NA	NA	0.890985	7.90261e-06	0.937399	7.99916e-05	0.815102	6.99305e-06	NA	NA
RTEL1	5.815e-05	0.00381639	-4.02019	Uterus	5.86693e-05	0.00734526	-4.0181	Artery_Tibial	1.9844e-06	0.000396714	4.75501	NA	NA	NA	1	1	1	0	3	-0.371762	-5.34075	-0.626308	4.99755	1.15934	-5.47736	NA	NA	0.71007	9.2561e-08	0.531113	5.80637e-07	0.246317	4.31711e-08	NA	NA	0.890985	7.90261e-06	0.937399	7.99916e-05	0.813804	6.6973e-06	NA	NA
RTEL1	5.815e-05	0.00381639	-4.02019	Uterus	5.86693e-05	0.00734526	-4.0181	Brain_Amygdala	1.46059e-06	0.000506207	-4.81655	NA	NA	NA	1	1	1	0	3	-0.371762	-5.34075	-0.626308	4.99755	-1.28618	5.43659	NA	NA	0.71007	9.2561e-08	0.531113	5.80637e-07	0.19838	5.43097e-08	NA	NA	0.890985	7.90261e-06	0.937399	7.99916e-05	0.803088	9.73851e-06	NA	NA
RTEL1	5.815e-05	0.00381639	-4.02019	Uterus	5.86693e-05	0.00734526	-4.0181	Brain_Anterior_cingulate_cortex_BA24	1.9844e-06	0.000499814	-4.75501	NA	NA	NA	1	1	1	0	3	-0.371762	-5.34075	-0.626308	4.99755	-1.16622	5.47736	NA	NA	0.71007	9.2561e-08	0.531113	5.80637e-07	0.243526	4.31711e-08	NA	NA	0.890985	7.90261e-06	0.937399	7.99916e-05	0.826166	7.39861e-06	NA	NA
RTEL1	5.815e-05	0.00381639	-4.02019	Uterus	5.86693e-05	0.00734526	-4.0181	Brain_Caudate_basal_ganglia	1.88465e-06	0.000458123	4.76542	NA	NA	NA	1	1	1	0	3	-0.371762	-5.34075	-0.626308	4.99755	0.131945	-6.62211	NA	NA	0.71007	9.2561e-08	0.531113	5.80637e-07	0.895028	3.5411e-11	NA	NA	0.890985	7.90261e-06	0.937399	7.99916e-05	0.987938	1.21882e-08	NA	NA
RTEL1	5.815e-05	0.00381639	-4.02019	Uterus	5.86693e-05	0.00734526	-4.0181	Brain_Cerebellar_Hemisphere	1.9844e-06	0.000418303	-4.75501	NA	NA	NA	1	1	1	0	3	-0.371762	-5.34075	-0.626308	4.99755	-1.16965	5.47736	NA	NA	0.71007	9.2561e-08	0.531113	5.80637e-07	0.242141	4.31711e-08	NA	NA	0.890985	7.90261e-06	0.937399	7.99916e-05	0.815755	6.47794e-06	NA	NA
RTEL1	5.815e-05	0.00381639	-4.02019	Uterus	5.86693e-05	0.00734526	-4.0181	Brain_Cerebellum	1.76411e-06	0.00041485	-4.77872	NA	NA	NA	1	1	1	0	3	-0.371762	-5.34075	-0.626308	4.99755	-1.21974	5.45015	NA	NA	0.71007	9.2561e-08	0.531113	5.80637e-07	0.222565	5.03269e-08	NA	NA	0.890985	7.90261e-06	0.937399	7.99916e-05	0.810042	7.67354e-06	NA	NA
RTEL1	5.815e-05	0.00381639	-4.02019	Uterus	5.86693e-05	0.00734526	-4.0181	Brain_Cortex	1.9844e-06	0.000419946	-4.75501	NA	NA	NA	1	1	1	0	3	-0.371762	-5.34075	-0.626308	4.99755	-1.15934	5.47736	NA	NA	0.71007	9.2561e-08	0.531113	5.80637e-07	0.246317	4.31711e-08	NA	NA	0.890985	7.90261e-06	0.937399	7.99916e-05	0.819234	6.58228e-06	NA	NA
RTEL1	5.815e-05	0.00381639	-4.02019	Uterus	5.86693e-05	0.00734526	-4.0181	Brain_Frontal_Cortex_BA9	1.9844e-06	0.000443466	-4.75501	NA	NA	NA	1	1	1	0	3	-0.371762	-5.34075	-0.626308	4.99755	-1.17016	5.47736	NA	NA	0.71007	9.2561e-08	0.531113	5.80637e-07	0.241935	4.31711e-08	NA	NA	0.890985	7.90261e-06	0.937399	7.99916e-05	0.815746	6.99708e-06	NA	NA
RTEL1	5.815e-05	0.00381639	-4.02019	Uterus	5.86693e-05	0.00734526	-4.0181	Brain_Hippocampus	1.9844e-06	0.000612036	-4.75501	NA	NA	NA	1	1	1	0	3	-0.371762	-5.34075	-0.626308	4.99755	-1.16534	5.47736	NA	NA	0.71007	9.2561e-08	0.531113	5.80637e-07	0.243883	4.31711e-08	NA	NA	0.890985	7.90261e-06	0.937399	7.99916e-05	0.834709	9.26957e-06	NA	NA
RTEL1	5.815e-05	0.00381639	-4.02019	Uterus	5.86693e-05	0.00734526	-4.0181	Brain_Hypothalamus	1.50291e-06	0.000441525	4.81085	NA	NA	NA	1	1	1	0	3	-0.371762	-5.34075	-0.626308	4.99755	-1.34841	-6.53187	NA	NA	0.71007	9.2561e-08	0.531113	5.80637e-07	0.177527	6.49536e-11	NA	NA	0.890985	7.90261e-06	0.937399	7.99916e-05	0.777023	2.32967e-08	NA	NA
RTEL1	5.815e-05	0.00381639	-4.02019	Uterus	5.86693e-05	0.00734526	-4.0181	Brain_Nucleus_accumbens_basal_ganglia	1.9844e-06	0.000451303	-4.75501	NA	NA	NA	1	1	1	0	3	-0.371762	-5.34075	-0.626308	4.99755	-1.16453	5.47736	NA	NA	0.71007	9.2561e-08	0.531113	5.80637e-07	0.244211	4.31711e-08	NA	NA	0.890985	7.90261e-06	0.937399	7.99916e-05	0.820325	7.23553e-06	NA	NA
RTEL1	5.815e-05	0.00381639	-4.02019	Uterus	5.86693e-05	0.00734526	-4.0181	Brain_Putamen_basal_ganglia	1.9844e-06	0.000556571	-4.75501	NA	NA	NA	1	1	1	0	3	-0.371762	-5.34075	-0.626308	4.99755	-1.15934	5.47736	NA	NA	0.71007	9.2561e-08	0.531113	5.80637e-07	0.246317	4.31711e-08	NA	NA	0.890985	7.90261e-06	0.937399	7.99916e-05	0.81801	8.13665e-06	NA	NA
RTEL1	5.815e-05	0.00381639	-4.02019	Uterus	5.86693e-05	0.00734526	-4.0181	Brain_Substantia_nigra	4.1635e-07	0.00012706	-5.06133	NA	NA	NA	1	1	1	0	3	-0.371762	-5.34075	-0.626308	4.99755	-1.1494	5.8981	NA	NA	0.71007	9.2561e-08	0.531113	5.80637e-07	0.250392	3.67707e-09	NA	NA	0.890985	7.90261e-06	0.937399	7.99916e-05	0.83328	1.07756e-06	NA	NA
RTEL1	5.815e-05	0.00381639	-4.02019	Uterus	5.86693e-05	0.00734526	-4.0181	Breast_Mammary_Tissue	9.14084e-07	0.000203354	4.90929	NA	NA	NA	1	1	1	0	3	-0.371762	-5.34075	-0.626308	4.99755	1.1653	-5.68686	NA	NA	0.71007	9.2561e-08	0.531113	5.80637e-07	0.243899	1.29398e-08	NA	NA	0.890985	7.90261e-06	0.937399	7.99916e-05	0.821612	2.33898e-06	NA	NA
RTEL1	5.815e-05	0.00381639	-4.02019	Uterus	5.86693e-05	0.00734526	-4.0181	Cells_Cultured_fibroblasts	2.37626e-06	0.000485617	-4.71847	NA	NA	NA	1	1	1	0	3	-0.371762	-5.34075	-0.626308	4.99755	-1.06117	5.5244	NA	NA	0.71007	9.2561e-08	0.531113	5.80637e-07	0.28861	3.30604e-08	NA	NA	0.890985	7.90261e-06	0.937399	7.99916e-05	0.838377	5.02947e-06	NA	NA
RTEL1	5.815e-05	0.00381639	-4.02019	Uterus	5.86693e-05	0.00734526	-4.0181	Cells_EBV-transformed_lymphocytes	1.50291e-06	0.000297257	4.81085	NA	NA	NA	1	1	1	0	3	-0.371762	-5.34075	-0.626308	4.99755	-1.3466	-6.53187	NA	NA	0.71007	9.2561e-08	0.531113	5.80637e-07	0.178109	6.49536e-11	NA	NA	0.890985	7.90261e-06	0.937399	7.99916e-05	0.767293	1.7831e-08	NA	NA
RTEL1	5.815e-05	0.00381639	-4.02019	Uterus	5.86693e-05	0.00734526	-4.0181	Colon_Sigmoid	9.90256e-07	0.000212871	-4.89356	NA	NA	NA	1	1	1	0	3	-0.371762	-5.34075	-0.626308	4.99755	-1.15133	5.6705	NA	NA	0.71007	9.2561e-08	0.531113	5.80637e-07	0.249598	1.42383e-08	NA	NA	0.890985	7.90261e-06	0.937399	7.99916e-05	0.824818	2.55937e-06	NA	NA
RTEL1	5.815e-05	0.00381639	-4.02019	Uterus	5.86693e-05	0.00734526	-4.0181	Colon_Transverse	1.9844e-06	0.000432959	-4.75501	NA	NA	NA	1	1	1	0	3	-0.371762	-5.34075	-0.626308	4.99755	-1.1751	5.47736	NA	NA	0.71007	9.2561e-08	0.531113	5.80637e-07	0.239956	4.31711e-08	NA	NA	0.890985	7.90261e-06	0.937399	7.99916e-05	0.828056	6.97438e-06	NA	NA
RTEL1	5.815e-05	0.00381639	-4.02019	Uterus	5.86693e-05	0.00734526	-4.0181	Esophagus_Gastroesophageal_Junction	1.50291e-06	0.000303042	4.81085	NA	NA	NA	1	1	1	0	3	-0.371762	-5.34075	-0.626308	4.99755	0.207959	-6.53187	NA	NA	0.71007	9.2561e-08	0.531113	5.80637e-07	0.835261	6.49536e-11	NA	NA	0.890985	7.90261e-06	0.937399	7.99916e-05	0.978399	1.90851e-08	NA	NA
RTEL1	5.815e-05	0.00381639	-4.02019	Uterus	5.86693e-05	0.00734526	-4.0181	Esophagus_Mucosa	3.66205e-06	0.000680752	-4.6297	NA	NA	NA	1	1	1	0	3	-0.371762	-5.34075	-0.626308	4.99755	-0.945503	5.51603	NA	NA	0.71007	9.2561e-08	0.531113	5.80637e-07	0.344402	3.46733e-08	NA	NA	0.890985	7.90261e-06	0.937399	7.99916e-05	0.876316	5.23292e-06	NA	NA
RTEL1	5.815e-05	0.00381639	-4.02019	Uterus	5.86693e-05	0.00734526	-4.0181	Esophagus_Muscularis	1.50291e-06	0.00030552	4.81085	NA	NA	NA	1	1	1	0	3	-0.371762	-5.34075	-0.626308	4.99755	-1.34834	-6.53187	NA	NA	0.71007	9.2561e-08	0.531113	5.80637e-07	0.177549	6.49536e-11	NA	NA	0.890985	7.90261e-06	0.937399	7.99916e-05	0.770302	1.92016e-08	NA	NA
RTEL1	5.815e-05	0.00381639	-4.02019	Uterus	5.86693e-05	0.00734526	-4.0181	Heart_Atrial_Appendage	1.9844e-06	0.000466147	-4.75501	NA	NA	NA	1	1	1	0	3	-0.371762	-5.34075	-0.626308	4.99755	-1.17272	5.47736	NA	NA	0.71007	9.2561e-08	0.531113	5.80637e-07	0.240906	4.31711e-08	NA	NA	0.890985	7.90261e-06	0.937399	7.99916e-05	0.817807	7.27661e-06	NA	NA
RTEL1	5.815e-05	0.00381639	-4.02019	Uterus	5.86693e-05	0.00734526	-4.0181	Heart_Left_Ventricle	1.88465e-06	0.000429681	-4.76542	NA	NA	NA	1	1	1	0	3	-0.371762	-5.34075	-0.626308	4.99755	-0.131945	6.62211	NA	NA	0.71007	9.2561e-08	0.531113	5.80637e-07	0.895028	3.5411e-11	NA	NA	0.890985	7.90261e-06	0.937399	7.99916e-05	0.986388	1.0866e-08	NA	NA
RTEL1	5.815e-05	0.00381639	-4.02019	Uterus	5.86693e-05	0.00734526	-4.0181	Kidney_Cortex	3.64302e-06	0.000923142	-4.63077	NA	NA	NA	1	1	1	0	3	-0.371762	-5.34075	-0.626308	4.99755	-1.18522	5.27926	NA	NA	0.71007	9.2561e-08	0.531113	5.80637e-07	0.23593	1.29703e-07	NA	NA	0.890985	7.90261e-06	0.937399	7.99916e-05	0.820791	2.22465e-05	NA	NA
RTEL1	5.815e-05	0.00381639	-4.02019	Uterus	5.86693e-05	0.00734526	-4.0181	Lung	1.9844e-06	0.00041172	4.75501	NA	NA	NA	1	1	1	0	3	-0.371762	-5.34075	-0.626308	4.99755	1.15934	-5.47736	NA	NA	0.71007	9.2561e-08	0.531113	5.80637e-07	0.246317	4.31711e-08	NA	NA	0.890985	7.90261e-06	0.937399	7.99916e-05	0.813992	7.0152e-06	NA	NA
RTEL1	5.815e-05	0.00381639	-4.02019	Uterus	5.86693e-05	0.00734526	-4.0181	Minor_Salivary_Gland	2.27319e-05	0.00322139	4.23622	NA	NA	NA	1	1	1	0	3	-0.371762	-5.34075	-0.626308	4.99755	0.544544	-5.36361	NA	NA	0.71007	9.2561e-08	0.531113	5.80637e-07	0.586067	8.1575e-08	NA	NA	0.890985	7.90261e-06	0.937399	7.99916e-05	0.938622	1.17894e-05	NA	NA
RTEL1	5.815e-05	0.00381639	-4.02019	Uterus	5.86693e-05	0.00734526	-4.0181	Muscle_Skeletal	1.88569e-06	0.000450145	-4.7653	NA	NA	NA	1	1	1	0	3	-0.371762	-5.34075	-0.626308	4.99755	-1.12248	5.52777	NA	NA	0.71007	9.2561e-08	0.531113	5.80637e-07	0.261658	3.24324e-08	NA	NA	0.890985	7.90261e-06	0.937399	7.99916e-05	0.835257	5.51873e-06	NA	NA
RTEL1	5.815e-05	0.00381639	-4.02019	Uterus	5.86693e-05	0.00734526	-4.0181	Nerve_Tibial	9.14084e-07	0.000211353	4.90929	NA	NA	NA	1	1	1	0	3	-0.371762	-5.34075	-0.626308	4.99755	1.1653	-5.68686	NA	NA	0.71007	9.2561e-08	0.531113	5.80637e-07	0.243899	1.29398e-08	NA	NA	0.890985	7.90261e-06	0.937399	7.99916e-05	0.821349	2.50006e-06	NA	NA
RTEL1	5.815e-05	0.00381639	-4.02019	Uterus	5.86693e-05	0.00734526	-4.0181	Ovary	1.9844e-06	0.000416217	-4.75501	NA	NA	NA	1	1	1	0	3	-0.371762	-5.34075	-0.626308	4.99755	-1.17387	5.47736	NA	NA	0.71007	9.2561e-08	0.531113	5.80637e-07	0.240445	4.31711e-08	NA	NA	0.890985	7.90261e-06	0.937399	7.99916e-05	0.821978	6.69741e-06	NA	NA
RTEL1	5.815e-05	0.00381639	-4.02019	Uterus	5.86693e-05	0.00734526	-4.0181	Pancreas	1.9844e-06	0.000513446	-4.75501	NA	NA	NA	1	1	1	0	3	-0.371762	-5.34075	-0.626308	4.99755	-1.15934	5.47736	NA	NA	0.71007	9.2561e-08	0.531113	5.80637e-07	0.246317	4.31711e-08	NA	NA	0.890985	7.90261e-06	0.937399	7.99916e-05	0.82387	7.68157e-06	NA	NA
RTEL1	5.815e-05	0.00381639	-4.02019	Uterus	5.86693e-05	0.00734526	-4.0181	Pituitary	5.5987e-07	0.000142229	-5.00457	NA	NA	NA	1	1	1	0	3	-0.371762	-5.34075	-0.626308	4.99755	-0.780982	6.10243	NA	NA	0.71007	9.2561e-08	0.531113	5.80637e-07	0.434813	1.04471e-09	NA	NA	0.890985	7.90261e-06	0.937399	7.99916e-05	0.908655	2.57145e-07	NA	NA
RTEL1	5.815e-05	0.00381639	-4.02019	Uterus	5.86693e-05	0.00734526	-4.0181	Prostate	1.9844e-06	0.000414752	4.75501	NA	NA	NA	1	1	1	0	3	-0.371762	-5.34075	-0.626308	4.99755	1.15934	-5.47736	NA	NA	0.71007	9.2561e-08	0.531113	5.80637e-07	0.246317	4.31711e-08	NA	NA	0.890985	7.90261e-06	0.937399	7.99916e-05	0.830926	6.88968e-06	NA	NA
RTEL1	5.815e-05	0.00381639	-4.02019	Uterus	5.86693e-05	0.00734526	-4.0181	Skin_Not_Sun_Exposed_Suprapubic	1.06834e-06	0.000251854	-4.87861	NA	NA	NA	1	1	1	0	3	-0.371762	-5.34075	-0.626308	4.99755	-0.666869	6.09946	NA	NA	0.71007	9.2561e-08	0.531113	5.80637e-07	0.504856	1.0643e-09	NA	NA	0.890985	7.90261e-06	0.937399	7.99916e-05	0.926715	2.52368e-07	NA	NA
RTEL1	5.815e-05	0.00381639	-4.02019	Uterus	5.86693e-05	0.00734526	-4.0181	Skin_Sun_Exposed_Lower_leg	1.9844e-06	0.000416466	-4.75501	NA	NA	NA	1	1	1	0	3	-0.371762	-5.34075	-0.626308	4.99755	-1.13732	5.47736	NA	NA	0.71007	9.2561e-08	0.531113	5.80637e-07	0.255404	4.31711e-08	NA	NA	0.890985	7.90261e-06	0.937399	7.99916e-05	0.834444	6.56123e-06	NA	NA
RTEL1	5.815e-05	0.00381639	-4.02019	Uterus	5.86693e-05	0.00734526	-4.0181	Small_Intestine_Terminal_Ileum	1.50291e-06	0.000344226	4.81085	NA	NA	NA	1	1	1	0	3	-0.371762	-5.34075	-0.626308	4.99755	-1.34851	-6.53187	NA	NA	0.71007	9.2561e-08	0.531113	5.80637e-07	0.177495	6.49536e-11	NA	NA	0.890985	7.90261e-06	0.937399	7.99916e-05	0.783798	2.07012e-08	NA	NA
RTEL1	5.815e-05	0.00381639	-4.02019	Uterus	5.86693e-05	0.00734526	-4.0181	Spleen	8.81009e-07	0.000225538	-4.91651	NA	NA	NA	1	1	1	0	3	-0.371762	-5.34075	-0.626308	4.99755	-1.15486	5.69858	NA	NA	0.71007	9.2561e-08	0.531113	5.80637e-07	0.248146	1.2081e-08	NA	NA	0.890985	7.90261e-06	0.937399	7.99916e-05	0.825336	2.20836e-06	NA	NA
RTEL1	5.815e-05	0.00381639	-4.02019	Uterus	5.86693e-05	0.00734526	-4.0181	Stomach	1.9844e-06	0.000461822	-4.75501	NA	NA	NA	1	1	1	0	3	-0.371762	-5.34075	-0.626308	4.99755	-1.18678	5.47736	NA	NA	0.71007	9.2561e-08	0.531113	5.80637e-07	0.235314	4.31711e-08	NA	NA	0.890985	7.90261e-06	0.937399	7.99916e-05	0.824548	7.47623e-06	NA	NA
RTEL1	5.815e-05	0.00381639	-4.02019	Uterus	5.86693e-05	0.00734526	-4.0181	Testis	1.9844e-06	0.000484731	-4.75501	NA	NA	NA	1	1	1	0	3	-0.371762	-5.34075	-0.626308	4.99755	-1.16468	5.47736	NA	NA	0.71007	9.2561e-08	0.531113	5.80637e-07	0.244149	4.31711e-08	NA	NA	0.890985	7.90261e-06	0.937399	7.99916e-05	0.833004	7.67222e-06	NA	NA
RTEL1	5.815e-05	0.00381639	-4.02019	Uterus	5.86693e-05	0.00734526	-4.0181	Thyroid	1.9844e-06	0.000397453	-4.75501	NA	NA	NA	1	1	1	0	3	-0.371762	-5.34075	-0.626308	4.99755	-1.15934	5.47736	NA	NA	0.71007	9.2561e-08	0.531113	5.80637e-07	0.246317	4.31711e-08	NA	NA	0.890985	7.90261e-06	0.937399	7.99916e-05	0.82172	6.49779e-06	NA	NA
RTEL1	5.815e-05	0.00381639	-4.02019	Uterus	5.86693e-05	0.00734526	-4.0181	Uterus	1.01033e-06	0.000246794	-4.88962	NA	NA	NA	1	1	1	0	3	-0.371762	-5.34075	-0.626308	4.99755	-1.15268	5.66409	NA	NA	0.71007	9.2561e-08	0.531113	5.80637e-07	0.249042	1.47806e-08	NA	NA	0.890985	7.90261e-06	0.937399	7.99916e-05	0.821021	2.94872e-06	NA	NA
RTEL1	5.815e-05	0.00381639	-4.02019	Uterus	5.86693e-05	0.00734526	-4.0181	Vagina	1.03367e-06	0.000276731	-4.88512	NA	NA	NA	1	1	1	0	3	-0.371762	-5.34075	-0.626308	4.99755	-1.13868	5.66926	NA	NA	0.71007	9.2561e-08	0.531113	5.80637e-07	0.254838	1.43415e-08	NA	NA	0.890985	7.90261e-06	0.937399	7.99916e-05	0.833997	3.00665e-06	NA	NA
RTEL1	5.815e-05	0.00381639	-4.02019	Uterus	5.86693e-05	0.00734526	-4.0181	Whole_Blood	1.50291e-06	0.000351111	4.81085	NA	NA	NA	1	1	1	0	3	-0.371762	-5.34075	-0.626308	4.99755	-1.3489	-6.53187	NA	NA	0.71007	9.2561e-08	0.531113	5.80637e-07	0.177368	6.49536e-11	NA	NA	0.890985	7.90261e-06	0.937399	7.99916e-05	0.782682	1.81277e-08	NA	NA
RTEL1	5.815e-05	0.00381639	-4.02019	Uterus	5.86693e-05	0.00734526	-4.0181	smultixcan	2.30983e-07	6.38754e-05	3.65917	NA	NA	NA	1	1	1	0	3	-0.371762	-5.34075	-0.626308	4.99755	-1.34523	-4.7785	NA	NA	0.71007	9.2561e-08	0.531113	5.80637e-07	0.178528	1.85524e-12	NA	NA	0.890985	7.90261e-06	0.937399	7.99916e-05	0.761004	6.45688e-10	NA	NA
RTEL1	5.815e-05	0.00381639	-4.02019	smultixcan	6.1011e-05	0.00386135	-1.59292	Adipose_Subcutaneous	1.9844e-06	0.000415851	-4.75501	NA	NA	NA	1	1	1	0	3	-0.371762	-5.34075	-0.0356417	2.14328	-1.17224	5.47736	NA	NA	0.71007	9.2561e-08	0.806744	8.33359e-09	0.2411	4.31711e-08	NA	NA	0.890985	7.90261e-06	0.956296	8.8645e-07	0.815563	6.75125e-06	NA	NA
RTEL1	5.815e-05	0.00381639	-4.02019	smultixcan	6.1011e-05	0.00386135	-1.59292	Adipose_Visceral_Omentum	1.50291e-06	0.000325606	4.81085	NA	NA	NA	1	1	1	0	3	-0.371762	-5.34075	-0.0356417	2.14328	-1.34823	-6.53187	NA	NA	0.71007	9.2561e-08	0.806744	8.33359e-09	0.177584	6.49536e-11	NA	NA	0.890985	7.90261e-06	0.956296	8.8645e-07	0.766397	2.02643e-08	NA	NA
RTEL1	5.815e-05	0.00381639	-4.02019	smultixcan	6.1011e-05	0.00386135	-1.59292	Adrenal_Gland	1.9844e-06	0.000390629	-4.75501	NA	NA	NA	1	1	1	0	3	-0.371762	-5.34075	-0.0356417	2.14328	-1.18991	5.47736	NA	NA	0.71007	9.2561e-08	0.806744	8.33359e-09	0.234081	4.31711e-08	NA	NA	0.890985	7.90261e-06	0.956296	8.8645e-07	0.818658	6.92353e-06	NA	NA
RTEL1	5.815e-05	0.00381639	-4.02019	smultixcan	6.1011e-05	0.00386135	-1.59292	Artery_Aorta	1.9844e-06	0.00040577	4.75501	NA	NA	NA	1	1	1	0	3	-0.371762	-5.34075	-0.0356417	2.14328	1.15934	-5.47736	NA	NA	0.71007	9.2561e-08	0.806744	8.33359e-09	0.246317	4.31711e-08	NA	NA	0.890985	7.90261e-06	0.956296	8.8645e-07	0.8226	6.48154e-06	NA	NA
RTEL1	5.815e-05	0.00381639	-4.02019	smultixcan	6.1011e-05	0.00386135	-1.59292	Artery_Coronary	1.9844e-06	0.00040323	-4.75501	NA	NA	NA	1	1	1	0	3	-0.371762	-5.34075	-0.0356417	2.14328	-1.15934	5.47736	NA	NA	0.71007	9.2561e-08	0.806744	8.33359e-09	0.246317	4.31711e-08	NA	NA	0.890985	7.90261e-06	0.956296	8.8645e-07	0.815102	6.99305e-06	NA	NA
RTEL1	5.815e-05	0.00381639	-4.02019	smultixcan	6.1011e-05	0.00386135	-1.59292	Artery_Tibial	1.9844e-06	0.000396714	4.75501	NA	NA	NA	1	1	1	0	3	-0.371762	-5.34075	-0.0356417	2.14328	1.15934	-5.47736	NA	NA	0.71007	9.2561e-08	0.806744	8.33359e-09	0.246317	4.31711e-08	NA	NA	0.890985	7.90261e-06	0.956296	8.8645e-07	0.813804	6.6973e-06	NA	NA
RTEL1	5.815e-05	0.00381639	-4.02019	smultixcan	6.1011e-05	0.00386135	-1.59292	Brain_Amygdala	1.46059e-06	0.000506207	-4.81655	NA	NA	NA	1	1	1	0	3	-0.371762	-5.34075	-0.0356417	2.14328	-1.28618	5.43659	NA	NA	0.71007	9.2561e-08	0.806744	8.33359e-09	0.19838	5.43097e-08	NA	NA	0.890985	7.90261e-06	0.956296	8.8645e-07	0.803088	9.73851e-06	NA	NA
RTEL1	5.815e-05	0.00381639	-4.02019	smultixcan	6.1011e-05	0.00386135	-1.59292	Brain_Anterior_cingulate_cortex_BA24	1.9844e-06	0.000499814	-4.75501	NA	NA	NA	1	1	1	0	3	-0.371762	-5.34075	-0.0356417	2.14328	-1.16622	5.47736	NA	NA	0.71007	9.2561e-08	0.806744	8.33359e-09	0.243526	4.31711e-08	NA	NA	0.890985	7.90261e-06	0.956296	8.8645e-07	0.826166	7.39861e-06	NA	NA
RTEL1	5.815e-05	0.00381639	-4.02019	smultixcan	6.1011e-05	0.00386135	-1.59292	Brain_Caudate_basal_ganglia	1.88465e-06	0.000458123	4.76542	NA	NA	NA	1	1	1	0	3	-0.371762	-5.34075	-0.0356417	2.14328	0.131945	-6.62211	NA	NA	0.71007	9.2561e-08	0.806744	8.33359e-09	0.895028	3.5411e-11	NA	NA	0.890985	7.90261e-06	0.956296	8.8645e-07	0.987938	1.21882e-08	NA	NA
RTEL1	5.815e-05	0.00381639	-4.02019	smultixcan	6.1011e-05	0.00386135	-1.59292	Brain_Cerebellar_Hemisphere	1.9844e-06	0.000418303	-4.75501	NA	NA	NA	1	1	1	0	3	-0.371762	-5.34075	-0.0356417	2.14328	-1.16965	5.47736	NA	NA	0.71007	9.2561e-08	0.806744	8.33359e-09	0.242141	4.31711e-08	NA	NA	0.890985	7.90261e-06	0.956296	8.8645e-07	0.815755	6.47794e-06	NA	NA
RTEL1	5.815e-05	0.00381639	-4.02019	smultixcan	6.1011e-05	0.00386135	-1.59292	Brain_Cerebellum	1.76411e-06	0.00041485	-4.77872	NA	NA	NA	1	1	1	0	3	-0.371762	-5.34075	-0.0356417	2.14328	-1.21974	5.45015	NA	NA	0.71007	9.2561e-08	0.806744	8.33359e-09	0.222565	5.03269e-08	NA	NA	0.890985	7.90261e-06	0.956296	8.8645e-07	0.810042	7.67354e-06	NA	NA
RTEL1	5.815e-05	0.00381639	-4.02019	smultixcan	6.1011e-05	0.00386135	-1.59292	Brain_Cortex	1.9844e-06	0.000419946	-4.75501	NA	NA	NA	1	1	1	0	3	-0.371762	-5.34075	-0.0356417	2.14328	-1.15934	5.47736	NA	NA	0.71007	9.2561e-08	0.806744	8.33359e-09	0.246317	4.31711e-08	NA	NA	0.890985	7.90261e-06	0.956296	8.8645e-07	0.819234	6.58228e-06	NA	NA
RTEL1	5.815e-05	0.00381639	-4.02019	smultixcan	6.1011e-05	0.00386135	-1.59292	Brain_Frontal_Cortex_BA9	1.9844e-06	0.000443466	-4.75501	NA	NA	NA	1	1	1	0	3	-0.371762	-5.34075	-0.0356417	2.14328	-1.17016	5.47736	NA	NA	0.71007	9.2561e-08	0.806744	8.33359e-09	0.241935	4.31711e-08	NA	NA	0.890985	7.90261e-06	0.956296	8.8645e-07	0.815746	6.99708e-06	NA	NA
RTEL1	5.815e-05	0.00381639	-4.02019	smultixcan	6.1011e-05	0.00386135	-1.59292	Brain_Hippocampus	1.9844e-06	0.000612036	-4.75501	NA	NA	NA	1	1	1	0	3	-0.371762	-5.34075	-0.0356417	2.14328	-1.16534	5.47736	NA	NA	0.71007	9.2561e-08	0.806744	8.33359e-09	0.243883	4.31711e-08	NA	NA	0.890985	7.90261e-06	0.956296	8.8645e-07	0.834709	9.26957e-06	NA	NA
RTEL1	5.815e-05	0.00381639	-4.02019	smultixcan	6.1011e-05	0.00386135	-1.59292	Brain_Hypothalamus	1.50291e-06	0.000441525	4.81085	NA	NA	NA	1	1	1	0	3	-0.371762	-5.34075	-0.0356417	2.14328	-1.34841	-6.53187	NA	NA	0.71007	9.2561e-08	0.806744	8.33359e-09	0.177527	6.49536e-11	NA	NA	0.890985	7.90261e-06	0.956296	8.8645e-07	0.777023	2.32967e-08	NA	NA
RTEL1	5.815e-05	0.00381639	-4.02019	smultixcan	6.1011e-05	0.00386135	-1.59292	Brain_Nucleus_accumbens_basal_ganglia	1.9844e-06	0.000451303	-4.75501	NA	NA	NA	1	1	1	0	3	-0.371762	-5.34075	-0.0356417	2.14328	-1.16453	5.47736	NA	NA	0.71007	9.2561e-08	0.806744	8.33359e-09	0.244211	4.31711e-08	NA	NA	0.890985	7.90261e-06	0.956296	8.8645e-07	0.820325	7.23553e-06	NA	NA
RTEL1	5.815e-05	0.00381639	-4.02019	smultixcan	6.1011e-05	0.00386135	-1.59292	Brain_Putamen_basal_ganglia	1.9844e-06	0.000556571	-4.75501	NA	NA	NA	1	1	1	0	3	-0.371762	-5.34075	-0.0356417	2.14328	-1.15934	5.47736	NA	NA	0.71007	9.2561e-08	0.806744	8.33359e-09	0.246317	4.31711e-08	NA	NA	0.890985	7.90261e-06	0.956296	8.8645e-07	0.81801	8.13665e-06	NA	NA
RTEL1	5.815e-05	0.00381639	-4.02019	smultixcan	6.1011e-05	0.00386135	-1.59292	Brain_Substantia_nigra	4.1635e-07	0.00012706	-5.06133	NA	NA	NA	1	1	1	0	3	-0.371762	-5.34075	-0.0356417	2.14328	-1.1494	5.8981	NA	NA	0.71007	9.2561e-08	0.806744	8.33359e-09	0.250392	3.67707e-09	NA	NA	0.890985	7.90261e-06	0.956296	8.8645e-07	0.83328	1.07756e-06	NA	NA
RTEL1	5.815e-05	0.00381639	-4.02019	smultixcan	6.1011e-05	0.00386135	-1.59292	Breast_Mammary_Tissue	9.14084e-07	0.000203354	4.90929	NA	NA	NA	1	1	1	0	3	-0.371762	-5.34075	-0.0356417	2.14328	1.1653	-5.68686	NA	NA	0.71007	9.2561e-08	0.806744	8.33359e-09	0.243899	1.29398e-08	NA	NA	0.890985	7.90261e-06	0.956296	8.8645e-07	0.821612	2.33898e-06	NA	NA
RTEL1	5.815e-05	0.00381639	-4.02019	smultixcan	6.1011e-05	0.00386135	-1.59292	Cells_Cultured_fibroblasts	2.37626e-06	0.000485617	-4.71847	NA	NA	NA	1	1	1	0	3	-0.371762	-5.34075	-0.0356417	2.14328	-1.06117	5.5244	NA	NA	0.71007	9.2561e-08	0.806744	8.33359e-09	0.28861	3.30604e-08	NA	NA	0.890985	7.90261e-06	0.956296	8.8645e-07	0.838377	5.02947e-06	NA	NA
RTEL1	5.815e-05	0.00381639	-4.02019	smultixcan	6.1011e-05	0.00386135	-1.59292	Cells_EBV-transformed_lymphocytes	1.50291e-06	0.000297257	4.81085	NA	NA	NA	1	1	1	0	3	-0.371762	-5.34075	-0.0356417	2.14328	-1.3466	-6.53187	NA	NA	0.71007	9.2561e-08	0.806744	8.33359e-09	0.178109	6.49536e-11	NA	NA	0.890985	7.90261e-06	0.956296	8.8645e-07	0.767293	1.7831e-08	NA	NA
RTEL1	5.815e-05	0.00381639	-4.02019	smultixcan	6.1011e-05	0.00386135	-1.59292	Colon_Sigmoid	9.90256e-07	0.000212871	-4.89356	NA	NA	NA	1	1	1	0	3	-0.371762	-5.34075	-0.0356417	2.14328	-1.15133	5.6705	NA	NA	0.71007	9.2561e-08	0.806744	8.33359e-09	0.249598	1.42383e-08	NA	NA	0.890985	7.90261e-06	0.956296	8.8645e-07	0.824818	2.55937e-06	NA	NA
RTEL1	5.815e-05	0.00381639	-4.02019	smultixcan	6.1011e-05	0.00386135	-1.59292	Colon_Transverse	1.9844e-06	0.000432959	-4.75501	NA	NA	NA	1	1	1	0	3	-0.371762	-5.34075	-0.0356417	2.14328	-1.1751	5.47736	NA	NA	0.71007	9.2561e-08	0.806744	8.33359e-09	0.239956	4.31711e-08	NA	NA	0.890985	7.90261e-06	0.956296	8.8645e-07	0.828056	6.97438e-06	NA	NA
RTEL1	5.815e-05	0.00381639	-4.02019	smultixcan	6.1011e-05	0.00386135	-1.59292	Esophagus_Gastroesophageal_Junction	1.50291e-06	0.000303042	4.81085	NA	NA	NA	1	1	1	0	3	-0.371762	-5.34075	-0.0356417	2.14328	0.207959	-6.53187	NA	NA	0.71007	9.2561e-08	0.806744	8.33359e-09	0.835261	6.49536e-11	NA	NA	0.890985	7.90261e-06	0.956296	8.8645e-07	0.978399	1.90851e-08	NA	NA
RTEL1	5.815e-05	0.00381639	-4.02019	smultixcan	6.1011e-05	0.00386135	-1.59292	Esophagus_Mucosa	3.66205e-06	0.000680752	-4.6297	NA	NA	NA	1	1	1	0	3	-0.371762	-5.34075	-0.0356417	2.14328	-0.945503	5.51603	NA	NA	0.71007	9.2561e-08	0.806744	8.33359e-09	0.344402	3.46733e-08	NA	NA	0.890985	7.90261e-06	0.956296	8.8645e-07	0.876316	5.23292e-06	NA	NA
RTEL1	5.815e-05	0.00381639	-4.02019	smultixcan	6.1011e-05	0.00386135	-1.59292	Esophagus_Muscularis	1.50291e-06	0.00030552	4.81085	NA	NA	NA	1	1	1	0	3	-0.371762	-5.34075	-0.0356417	2.14328	-1.34834	-6.53187	NA	NA	0.71007	9.2561e-08	0.806744	8.33359e-09	0.177549	6.49536e-11	NA	NA	0.890985	7.90261e-06	0.956296	8.8645e-07	0.770302	1.92016e-08	NA	NA
RTEL1	5.815e-05	0.00381639	-4.02019	smultixcan	6.1011e-05	0.00386135	-1.59292	Heart_Atrial_Appendage	1.9844e-06	0.000466147	-4.75501	NA	NA	NA	1	1	1	0	3	-0.371762	-5.34075	-0.0356417	2.14328	-1.17272	5.47736	NA	NA	0.71007	9.2561e-08	0.806744	8.33359e-09	0.240906	4.31711e-08	NA	NA	0.890985	7.90261e-06	0.956296	8.8645e-07	0.817807	7.27661e-06	NA	NA
RTEL1	5.815e-05	0.00381639	-4.02019	smultixcan	6.1011e-05	0.00386135	-1.59292	Heart_Left_Ventricle	1.88465e-06	0.000429681	-4.76542	NA	NA	NA	1	1	1	0	3	-0.371762	-5.34075	-0.0356417	2.14328	-0.131945	6.62211	NA	NA	0.71007	9.2561e-08	0.806744	8.33359e-09	0.895028	3.5411e-11	NA	NA	0.890985	7.90261e-06	0.956296	8.8645e-07	0.986388	1.0866e-08	NA	NA
RTEL1	5.815e-05	0.00381639	-4.02019	smultixcan	6.1011e-05	0.00386135	-1.59292	Kidney_Cortex	3.64302e-06	0.000923142	-4.63077	NA	NA	NA	1	1	1	0	3	-0.371762	-5.34075	-0.0356417	2.14328	-1.18522	5.27926	NA	NA	0.71007	9.2561e-08	0.806744	8.33359e-09	0.23593	1.29703e-07	NA	NA	0.890985	7.90261e-06	0.956296	8.8645e-07	0.820791	2.22465e-05	NA	NA
RTEL1	5.815e-05	0.00381639	-4.02019	smultixcan	6.1011e-05	0.00386135	-1.59292	Lung	1.9844e-06	0.00041172	4.75501	NA	NA	NA	1	1	1	0	3	-0.371762	-5.34075	-0.0356417	2.14328	1.15934	-5.47736	NA	NA	0.71007	9.2561e-08	0.806744	8.33359e-09	0.246317	4.31711e-08	NA	NA	0.890985	7.90261e-06	0.956296	8.8645e-07	0.813992	7.0152e-06	NA	NA
RTEL1	5.815e-05	0.00381639	-4.02019	smultixcan	6.1011e-05	0.00386135	-1.59292	Minor_Salivary_Gland	2.27319e-05	0.00322139	4.23622	NA	NA	NA	1	1	1	0	3	-0.371762	-5.34075	-0.0356417	2.14328	0.544544	-5.36361	NA	NA	0.71007	9.2561e-08	0.806744	8.33359e-09	0.586067	8.1575e-08	NA	NA	0.890985	7.90261e-06	0.956296	8.8645e-07	0.938622	1.17894e-05	NA	NA
RTEL1	5.815e-05	0.00381639	-4.02019	smultixcan	6.1011e-05	0.00386135	-1.59292	Muscle_Skeletal	1.88569e-06	0.000450145	-4.7653	NA	NA	NA	1	1	1	0	3	-0.371762	-5.34075	-0.0356417	2.14328	-1.12248	5.52777	NA	NA	0.71007	9.2561e-08	0.806744	8.33359e-09	0.261658	3.24324e-08	NA	NA	0.890985	7.90261e-06	0.956296	8.8645e-07	0.835257	5.51873e-06	NA	NA
RTEL1	5.815e-05	0.00381639	-4.02019	smultixcan	6.1011e-05	0.00386135	-1.59292	Nerve_Tibial	9.14084e-07	0.000211353	4.90929	NA	NA	NA	1	1	1	0	3	-0.371762	-5.34075	-0.0356417	2.14328	1.1653	-5.68686	NA	NA	0.71007	9.2561e-08	0.806744	8.33359e-09	0.243899	1.29398e-08	NA	NA	0.890985	7.90261e-06	0.956296	8.8645e-07	0.821349	2.50006e-06	NA	NA
RTEL1	5.815e-05	0.00381639	-4.02019	smultixcan	6.1011e-05	0.00386135	-1.59292	Ovary	1.9844e-06	0.000416217	-4.75501	NA	NA	NA	1	1	1	0	3	-0.371762	-5.34075	-0.0356417	2.14328	-1.17387	5.47736	NA	NA	0.71007	9.2561e-08	0.806744	8.33359e-09	0.240445	4.31711e-08	NA	NA	0.890985	7.90261e-06	0.956296	8.8645e-07	0.821978	6.69741e-06	NA	NA
RTEL1	5.815e-05	0.00381639	-4.02019	smultixcan	6.1011e-05	0.00386135	-1.59292	Pancreas	1.9844e-06	0.000513446	-4.75501	NA	NA	NA	1	1	1	0	3	-0.371762	-5.34075	-0.0356417	2.14328	-1.15934	5.47736	NA	NA	0.71007	9.2561e-08	0.806744	8.33359e-09	0.246317	4.31711e-08	NA	NA	0.890985	7.90261e-06	0.956296	8.8645e-07	0.82387	7.68157e-06	NA	NA
RTEL1	5.815e-05	0.00381639	-4.02019	smultixcan	6.1011e-05	0.00386135	-1.59292	Pituitary	5.5987e-07	0.000142229	-5.00457	NA	NA	NA	1	1	1	0	3	-0.371762	-5.34075	-0.0356417	2.14328	-0.780982	6.10243	NA	NA	0.71007	9.2561e-08	0.806744	8.33359e-09	0.434813	1.04471e-09	NA	NA	0.890985	7.90261e-06	0.956296	8.8645e-07	0.908655	2.57145e-07	NA	NA
RTEL1	5.815e-05	0.00381639	-4.02019	smultixcan	6.1011e-05	0.00386135	-1.59292	Prostate	1.9844e-06	0.000414752	4.75501	NA	NA	NA	1	1	1	0	3	-0.371762	-5.34075	-0.0356417	2.14328	1.15934	-5.47736	NA	NA	0.71007	9.2561e-08	0.806744	8.33359e-09	0.246317	4.31711e-08	NA	NA	0.890985	7.90261e-06	0.956296	8.8645e-07	0.830926	6.88968e-06	NA	NA
RTEL1	5.815e-05	0.00381639	-4.02019	smultixcan	6.1011e-05	0.00386135	-1.59292	Skin_Not_Sun_Exposed_Suprapubic	1.06834e-06	0.000251854	-4.87861	NA	NA	NA	1	1	1	0	3	-0.371762	-5.34075	-0.0356417	2.14328	-0.666869	6.09946	NA	NA	0.71007	9.2561e-08	0.806744	8.33359e-09	0.504856	1.0643e-09	NA	NA	0.890985	7.90261e-06	0.956296	8.8645e-07	0.926715	2.52368e-07	NA	NA
RTEL1	5.815e-05	0.00381639	-4.02019	smultixcan	6.1011e-05	0.00386135	-1.59292	Skin_Sun_Exposed_Lower_leg	1.9844e-06	0.000416466	-4.75501	NA	NA	NA	1	1	1	0	3	-0.371762	-5.34075	-0.0356417	2.14328	-1.13732	5.47736	NA	NA	0.71007	9.2561e-08	0.806744	8.33359e-09	0.255404	4.31711e-08	NA	NA	0.890985	7.90261e-06	0.956296	8.8645e-07	0.834444	6.56123e-06	NA	NA
RTEL1	5.815e-05	0.00381639	-4.02019	smultixcan	6.1011e-05	0.00386135	-1.59292	Small_Intestine_Terminal_Ileum	1.50291e-06	0.000344226	4.81085	NA	NA	NA	1	1	1	0	3	-0.371762	-5.34075	-0.0356417	2.14328	-1.34851	-6.53187	NA	NA	0.71007	9.2561e-08	0.806744	8.33359e-09	0.177495	6.49536e-11	NA	NA	0.890985	7.90261e-06	0.956296	8.8645e-07	0.783798	2.07012e-08	NA	NA
RTEL1	5.815e-05	0.00381639	-4.02019	smultixcan	6.1011e-05	0.00386135	-1.59292	Spleen	8.81009e-07	0.000225538	-4.91651	NA	NA	NA	1	1	1	0	3	-0.371762	-5.34075	-0.0356417	2.14328	-1.15486	5.69858	NA	NA	0.71007	9.2561e-08	0.806744	8.33359e-09	0.248146	1.2081e-08	NA	NA	0.890985	7.90261e-06	0.956296	8.8645e-07	0.825336	2.20836e-06	NA	NA
RTEL1	5.815e-05	0.00381639	-4.02019	smultixcan	6.1011e-05	0.00386135	-1.59292	Stomach	1.9844e-06	0.000461822	-4.75501	NA	NA	NA	1	1	1	0	3	-0.371762	-5.34075	-0.0356417	2.14328	-1.18678	5.47736	NA	NA	0.71007	9.2561e-08	0.806744	8.33359e-09	0.235314	4.31711e-08	NA	NA	0.890985	7.90261e-06	0.956296	8.8645e-07	0.824548	7.47623e-06	NA	NA
RTEL1	5.815e-05	0.00381639	-4.02019	smultixcan	6.1011e-05	0.00386135	-1.59292	Testis	1.9844e-06	0.000484731	-4.75501	NA	NA	NA	1	1	1	0	3	-0.371762	-5.34075	-0.0356417	2.14328	-1.16468	5.47736	NA	NA	0.71007	9.2561e-08	0.806744	8.33359e-09	0.244149	4.31711e-08	NA	NA	0.890985	7.90261e-06	0.956296	8.8645e-07	0.833004	7.67222e-06	NA	NA
RTEL1	5.815e-05	0.00381639	-4.02019	smultixcan	6.1011e-05	0.00386135	-1.59292	Thyroid	1.9844e-06	0.000397453	-4.75501	NA	NA	NA	1	1	1	0	3	-0.371762	-5.34075	-0.0356417	2.14328	-1.15934	5.47736	NA	NA	0.71007	9.2561e-08	0.806744	8.33359e-09	0.246317	4.31711e-08	NA	NA	0.890985	7.90261e-06	0.956296	8.8645e-07	0.82172	6.49779e-06	NA	NA
RTEL1	5.815e-05	0.00381639	-4.02019	smultixcan	6.1011e-05	0.00386135	-1.59292	Uterus	1.01033e-06	0.000246794	-4.88962	NA	NA	NA	1	1	1	0	3	-0.371762	-5.34075	-0.0356417	2.14328	-1.15268	5.66409	NA	NA	0.71007	9.2561e-08	0.806744	8.33359e-09	0.249042	1.47806e-08	NA	NA	0.890985	7.90261e-06	0.956296	8.8645e-07	0.821021	2.94872e-06	NA	NA
RTEL1	5.815e-05	0.00381639	-4.02019	smultixcan	6.1011e-05	0.00386135	-1.59292	Vagina	1.03367e-06	0.000276731	-4.88512	NA	NA	NA	1	1	1	0	3	-0.371762	-5.34075	-0.0356417	2.14328	-1.13868	5.66926	NA	NA	0.71007	9.2561e-08	0.806744	8.33359e-09	0.254838	1.43415e-08	NA	NA	0.890985	7.90261e-06	0.956296	8.8645e-07	0.833997	3.00665e-06	NA	NA
RTEL1	5.815e-05	0.00381639	-4.02019	smultixcan	6.1011e-05	0.00386135	-1.59292	Whole_Blood	1.50291e-06	0.000351111	4.81085	NA	NA	NA	1	1	1	0	3	-0.371762	-5.34075	-0.0356417	2.14328	-1.3489	-6.53187	NA	NA	0.71007	9.2561e-08	0.806744	8.33359e-09	0.177368	6.49536e-11	NA	NA	0.890985	7.90261e-06	0.956296	8.8645e-07	0.782682	1.81277e-08	NA	NA
RTEL1	5.815e-05	0.00381639	-4.02019	smultixcan	6.1011e-05	0.00386135	-1.59292	smultixcan	2.30983e-07	6.38754e-05	3.65917	NA	NA	NA	1	1	1	0	3	-0.371762	-5.34075	-0.0356417	2.14328	-1.34523	-4.7785	NA	NA	0.71007	9.2561e-08	0.806744	8.33359e-09	0.178528	1.85524e-12	NA	NA	0.890985	7.90261e-06	0.956296	8.8645e-07	0.761004	6.45688e-10	NA	NA
NUCB1	5.848e-05	0.00382404	4.01886	Brain_Anterior_cingulate_cortex_BA24	2.95114e-07	0.000109663	5.12654	Brain_Cerebellum	4.1499e-07	0.000110209	5.06195	NA	NA	NA	1	1	1	0	3	6.31434	-0.196141	7.52723	0.136895	7.60216	0.123988	NA	NA	2.7132e-10	0.8445	5.18266e-14	0.891113	2.91222e-14	0.901325	NA	NA	3.26163e-07	0.894776	8.60988e-11	0.968068	9.52325e-10	0.971927	NA	NA
NUCB1	5.848e-05	0.00382404	4.01886	Brain_Anterior_cingulate_cortex_BA24	2.95114e-07	0.000109663	5.12654	smultixcan	4.1499e-07	0.000107723	5.06195	NA	NA	NA	1	1	1	0	3	6.31434	-0.196141	7.52723	0.136895	7.60216	0.123988	NA	NA	2.7132e-10	0.8445	5.18266e-14	0.891113	2.91222e-14	0.901325	NA	NA	3.26163e-07	0.894776	8.60988e-11	0.968068	1.12441e-10	0.968656	NA	NA
NUCB1	5.848e-05	0.00382404	4.01886	Brain_Caudate_basal_ganglia	2.95114e-07	0.000118656	5.12654	Brain_Cerebellum	4.1499e-07	0.000110209	5.06195	NA	NA	NA	1	1	1	0	3	6.31434	-0.196141	7.52723	0.136895	7.60216	0.123988	NA	NA	2.7132e-10	0.8445	5.18266e-14	0.891113	2.91222e-14	0.901325	NA	NA	3.26163e-07	0.894776	1.26737e-10	0.969151	9.52325e-10	0.971927	NA	NA
NUCB1	5.848e-05	0.00382404	4.01886	Brain_Caudate_basal_ganglia	2.95114e-07	0.000118656	5.12654	smultixcan	4.1499e-07	0.000107723	5.06195	NA	NA	NA	1	1	1	0	3	6.31434	-0.196141	7.52723	0.136895	7.60216	0.123988	NA	NA	2.7132e-10	0.8445	5.18266e-14	0.891113	2.91222e-14	0.901325	NA	NA	3.26163e-07	0.894776	1.26737e-10	0.969151	1.12441e-10	0.968656	NA	NA
NUCB1	5.848e-05	0.00382404	4.01886	Brain_Putamen_basal_ganglia	4.67573e-07	0.000128799	5.03916	Brain_Cerebellum	4.1499e-07	0.000110209	5.06195	NA	NA	NA	1	1	1	0	3	6.31434	-0.196141	7.61744	0.241523	7.60216	0.123988	NA	NA	2.7132e-10	0.8445	2.58761e-14	0.80915	2.91222e-14	0.901325	NA	NA	3.26163e-07	0.894776	7.66128e-11	0.94782	9.52325e-10	0.971927	NA	NA
NUCB1	5.848e-05	0.00382404	4.01886	Brain_Putamen_basal_ganglia	4.67573e-07	0.000128799	5.03916	smultixcan	4.1499e-07	0.000107723	5.06195	NA	NA	NA	1	1	1	0	3	6.31434	-0.196141	7.61744	0.241523	7.60216	0.123988	NA	NA	2.7132e-10	0.8445	2.58761e-14	0.80915	2.91222e-14	0.901325	NA	NA	3.26163e-07	0.894776	7.66128e-11	0.94782	1.12441e-10	0.968656	NA	NA
NUCB1	5.848e-05	0.00382404	4.01886	Lung	1.26133e-05	0.00205015	4.36671	Brain_Cerebellum	4.1499e-07	0.000110209	5.06195	NA	NA	NA	1	1	1	0	3	6.31434	-0.196141	6.07771	-0.179325	7.60216	0.123988	NA	NA	2.7132e-10	0.8445	1.21914e-09	0.857682	2.91222e-14	0.901325	NA	NA	3.26163e-07	0.894776	2.30295e-06	0.959678	9.52325e-10	0.971927	NA	NA
NUCB1	5.848e-05	0.00382404	4.01886	Lung	1.26133e-05	0.00205015	4.36671	smultixcan	4.1499e-07	0.000107723	5.06195	NA	NA	NA	1	1	1	0	3	6.31434	-0.196141	6.07771	-0.179325	7.60216	0.123988	NA	NA	2.7132e-10	0.8445	1.21914e-09	0.857682	2.91222e-14	0.901325	NA	NA	3.26163e-07	0.894776	2.30295e-06	0.959678	1.12441e-10	0.968656	NA	NA
NUCB1	5.848e-05	0.00382404	4.01886	Testis	4.67573e-07	0.000142228	5.03916	Brain_Cerebellum	4.1499e-07	0.000110209	5.06195	NA	NA	NA	1	1	1	0	3	6.31434	-0.196141	7.61744	0.241523	7.60216	0.123988	NA	NA	2.7132e-10	0.8445	2.58761e-14	0.80915	2.91222e-14	0.901325	NA	NA	3.26163e-07	0.894776	1.34332e-10	0.948741	9.52325e-10	0.971927	NA	NA
NUCB1	5.848e-05	0.00382404	4.01886	Testis	4.67573e-07	0.000142228	5.03916	smultixcan	4.1499e-07	0.000107723	5.06195	NA	NA	NA	1	1	1	0	3	6.31434	-0.196141	7.61744	0.241523	7.60216	0.123988	NA	NA	2.7132e-10	0.8445	2.58761e-14	0.80915	2.91222e-14	0.901325	NA	NA	3.26163e-07	0.894776	1.34332e-10	0.948741	1.12441e-10	0.968656	NA	NA
NUCB1	5.848e-05	0.00382404	4.01886	smultixcan	6.08567e-05	0.00386135	1.74173	Brain_Cerebellum	4.1499e-07	0.000110209	5.06195	NA	NA	NA	1	1	1	0	3	6.31434	-0.196141	2.20562	-0.346157	7.60216	0.123988	NA	NA	2.7132e-10	0.8445	3.9988e-11	0.595837	2.91222e-14	0.901325	NA	NA	3.26163e-07	0.894776	4.85476e-08	0.78459	9.52325e-10	0.971927	NA	NA
NUCB1	5.848e-05	0.00382404	4.01886	smultixcan	6.08567e-05	0.00386135	1.74173	smultixcan	4.1499e-07	0.000107723	5.06195	NA	NA	NA	1	1	1	0	3	6.31434	-0.196141	2.20562	-0.346157	7.60216	0.123988	NA	NA	2.7132e-10	0.8445	3.9988e-11	0.595837	2.91222e-14	0.901325	NA	NA	3.26163e-07	0.894776	4.85476e-08	0.78459	1.12441e-10	0.968656	NA	NA
MAP3K3	5.9711e-05	0.00389033	4.01395	Adipose_Subcutaneous	3.67621e-05	0.00498526	4.12694	Adipose_Subcutaneous	4.78264e-05	0.0052981	-4.066	NA	NA	NA	1	1	1	0	3	1.72679	-3.71492	1.66077	-3.96372	-1.90931	3.71572	NA	NA	0.084205	0.00020327	0.09676	7.37899e-05	0.0562218	0.000202627	NA	NA	0.617481	0.00474734	0.712786	0.00461223	0.611621	0.00812595	NA	NA
MAP3K3	5.9711e-05	0.00389033	4.01395	Adipose_Subcutaneous	3.67621e-05	0.00498526	4.12694	Adipose_Visceral_Omentum	4.78264e-05	0.00516069	-4.066	NA	NA	NA	1	1	1	0	3	1.72679	-3.71492	1.66077	-3.96372	-1.90931	3.71572	NA	NA	0.084205	0.00020327	0.09676	7.37899e-05	0.0562218	0.000202627	NA	NA	0.617481	0.00474734	0.712786	0.00461223	0.612522	0.00816358	NA	NA
MAP3K3	5.9711e-05	0.00389033	4.01395	Adipose_Subcutaneous	3.67621e-05	0.00498526	4.12694	Adrenal_Gland	4.78264e-05	0.00510871	4.066	NA	NA	NA	1	1	1	0	3	1.72679	-3.71492	1.66077	-3.96372	1.90931	-3.71572	NA	NA	0.084205	0.00020327	0.09676	7.37899e-05	0.0562218	0.000202627	NA	NA	0.617481	0.00474734	0.712786	0.00461223	0.623235	0.00786055	NA	NA
MAP3K3	5.9711e-05	0.00389033	4.01395	Adipose_Subcutaneous	3.67621e-05	0.00498526	4.12694	Artery_Aorta	4.78264e-05	0.00533429	4.066	NA	NA	NA	1	1	1	0	3	1.72679	-3.71492	1.66077	-3.96372	1.90931	-3.71572	NA	NA	0.084205	0.00020327	0.09676	7.37899e-05	0.0562218	0.000202627	NA	NA	0.617481	0.00474734	0.712786	0.00461223	0.613591	0.00788297	NA	NA
MAP3K3	5.9711e-05	0.00389033	4.01395	Adipose_Subcutaneous	3.67621e-05	0.00498526	4.12694	Artery_Coronary	4.78264e-05	0.00526263	-4.066	NA	NA	NA	1	1	1	0	3	1.72679	-3.71492	1.66077	-3.96372	-1.90931	3.71572	NA	NA	0.084205	0.00020327	0.09676	7.37899e-05	0.0562218	0.000202627	NA	NA	0.617481	0.00474734	0.712786	0.00461223	0.603596	0.00846473	NA	NA
MAP3K3	5.9711e-05	0.00389033	4.01395	Adipose_Subcutaneous	3.67621e-05	0.00498526	4.12694	Artery_Tibial	4.78264e-05	0.00519707	4.066	NA	NA	NA	1	1	1	0	3	1.72679	-3.71492	1.66077	-3.96372	1.90931	-3.71572	NA	NA	0.084205	0.00020327	0.09676	7.37899e-05	0.0562218	0.000202627	NA	NA	0.617481	0.00474734	0.712786	0.00461223	0.612976	0.00802169	NA	NA
MAP3K3	5.9711e-05	0.00389033	4.01395	Adipose_Subcutaneous	3.67621e-05	0.00498526	4.12694	Brain_Cerebellar_Hemisphere	4.78264e-05	0.00561406	-4.066	NA	NA	NA	1	1	1	0	3	1.72679	-3.71492	1.66077	-3.96372	-1.90931	3.71572	NA	NA	0.084205	0.00020327	0.09676	7.37899e-05	0.0562218	0.000202627	NA	NA	0.617481	0.00474734	0.712786	0.00461223	0.620274	0.00790523	NA	NA
MAP3K3	5.9711e-05	0.00389033	4.01395	Adipose_Subcutaneous	3.67621e-05	0.00498526	4.12694	Brain_Cerebellum	4.78264e-05	0.00573284	-4.066	NA	NA	NA	1	1	1	0	3	1.72679	-3.71492	1.66077	-3.96372	-1.90931	3.71572	NA	NA	0.084205	0.00020327	0.09676	7.37899e-05	0.0562218	0.000202627	NA	NA	0.617481	0.00474734	0.712786	0.00461223	0.618818	0.00791129	NA	NA
MAP3K3	5.9711e-05	0.00389033	4.01395	Adipose_Subcutaneous	3.67621e-05	0.00498526	4.12694	Brain_Cortex	4.78264e-05	0.00567332	4.066	NA	NA	NA	1	1	1	0	3	1.72679	-3.71492	1.66077	-3.96372	1.90931	-3.71572	NA	NA	0.084205	0.00020327	0.09676	7.37899e-05	0.0562218	0.000202627	NA	NA	0.617481	0.00474734	0.712786	0.00461223	0.619181	0.00842152	NA	NA
MAP3K3	5.9711e-05	0.00389033	4.01395	Adipose_Subcutaneous	3.67621e-05	0.00498526	4.12694	Brain_Frontal_Cortex_BA9	4.78264e-05	0.00621535	4.066	NA	NA	NA	1	1	1	0	3	1.72679	-3.71492	1.66077	-3.96372	1.90931	-3.71572	NA	NA	0.084205	0.00020327	0.09676	7.37899e-05	0.0562218	0.000202627	NA	NA	0.617481	0.00474734	0.712786	0.00461223	0.627126	0.00879576	NA	NA
MAP3K3	5.9711e-05	0.00389033	4.01395	Adipose_Subcutaneous	3.67621e-05	0.00498526	4.12694	Cells_EBV-transformed_lymphocytes	4.78264e-05	0.00481509	-4.066	NA	NA	NA	1	1	1	0	3	1.72679	-3.71492	1.66077	-3.96372	-1.90931	3.71572	NA	NA	0.084205	0.00020327	0.09676	7.37899e-05	0.0562218	0.000202627	NA	NA	0.617481	0.00474734	0.712786	0.00461223	0.624592	0.00726137	NA	NA
MAP3K3	5.9711e-05	0.00389033	4.01395	Adipose_Subcutaneous	3.67621e-05	0.00498526	4.12694	Colon_Sigmoid	4.78264e-05	0.00528532	4.066	NA	NA	NA	1	1	1	0	3	1.72679	-3.71492	1.66077	-3.96372	1.90931	-3.71572	NA	NA	0.084205	0.00020327	0.09676	7.37899e-05	0.0562218	0.000202627	NA	NA	0.617481	0.00474734	0.712786	0.00461223	0.624995	0.00791042	NA	NA
MAP3K3	5.9711e-05	0.00389033	4.01395	Adipose_Subcutaneous	3.67621e-05	0.00498526	4.12694	Colon_Transverse	4.78264e-05	0.00556784	-4.066	NA	NA	NA	1	1	1	0	3	1.72679	-3.71492	1.66077	-3.96372	-1.90931	3.71572	NA	NA	0.084205	0.00020327	0.09676	7.37899e-05	0.0562218	0.000202627	NA	NA	0.617481	0.00474734	0.712786	0.00461223	0.621443	0.00846807	NA	NA
MAP3K3	5.9711e-05	0.00389033	4.01395	Adipose_Subcutaneous	3.67621e-05	0.00498526	4.12694	Esophagus_Gastroesophageal_Junction	4.78264e-05	0.00503425	4.066	NA	NA	NA	1	1	1	0	3	1.72679	-3.71492	1.66077	-3.96372	1.90931	-3.71572	NA	NA	0.084205	0.00020327	0.09676	7.37899e-05	0.0562218	0.000202627	NA	NA	0.617481	0.00474734	0.712786	0.00461223	0.619248	0.00818637	NA	NA
MAP3K3	5.9711e-05	0.00389033	4.01395	Adipose_Subcutaneous	3.67621e-05	0.00498526	4.12694	Esophagus_Muscularis	4.78264e-05	0.00506234	-4.066	NA	NA	NA	1	1	1	0	3	1.72679	-3.71492	1.66077	-3.96372	-1.90931	3.71572	NA	NA	0.084205	0.00020327	0.09676	7.37899e-05	0.0562218	0.000202627	NA	NA	0.617481	0.00474734	0.712786	0.00461223	0.617761	0.00808658	NA	NA
MAP3K3	5.9711e-05	0.00389033	4.01395	Adipose_Subcutaneous	3.67621e-05	0.00498526	4.12694	Heart_Left_Ventricle	4.78264e-05	0.00629571	-4.066	NA	NA	NA	1	1	1	0	3	1.72679	-3.71492	1.66077	-3.96372	-1.90931	3.71572	NA	NA	0.084205	0.00020327	0.09676	7.37899e-05	0.0562218	0.000202627	NA	NA	0.617481	0.00474734	0.712786	0.00461223	0.615151	0.00907247	NA	NA
MAP3K3	5.9711e-05	0.00389033	4.01395	Adipose_Subcutaneous	3.67621e-05	0.00498526	4.12694	Kidney_Cortex	4.78264e-05	0.00706953	-4.066	NA	NA	NA	1	1	1	0	3	1.72679	-3.71492	1.66077	-3.96372	-1.90931	3.71572	NA	NA	0.084205	0.00020327	0.09676	7.37899e-05	0.0562218	0.000202627	NA	NA	0.617481	0.00474734	0.712786	0.00461223	0.62814	0.00972398	NA	NA
MAP3K3	5.9711e-05	0.00389033	4.01395	Adipose_Subcutaneous	3.67621e-05	0.00498526	4.12694	Liver	4.78264e-05	0.00604227	4.066	NA	NA	NA	1	1	1	0	3	1.72679	-3.71492	1.66077	-3.96372	1.90931	-3.71572	NA	NA	0.084205	0.00020327	0.09676	7.37899e-05	0.0562218	0.000202627	NA	NA	0.617481	0.00474734	0.712786	0.00461223	0.61027	0.00917673	NA	NA
MAP3K3	5.9711e-05	0.00389033	4.01395	Adipose_Subcutaneous	3.67621e-05	0.00498526	4.12694	Lung	4.78264e-05	0.0049463	-4.066	NA	NA	NA	1	1	1	0	3	1.72679	-3.71492	1.66077	-3.96372	-1.90931	3.71572	NA	NA	0.084205	0.00020327	0.09676	7.37899e-05	0.0562218	0.000202627	NA	NA	0.617481	0.00474734	0.712786	0.00461223	0.596084	0.00799219	NA	NA
MAP3K3	5.9711e-05	0.00389033	4.01395	Adipose_Subcutaneous	3.67621e-05	0.00498526	4.12694	Minor_Salivary_Gland	4.78264e-05	0.00543303	-4.066	NA	NA	NA	1	1	1	0	3	1.72679	-3.71492	1.66077	-3.96372	-1.90931	3.71572	NA	NA	0.084205	0.00020327	0.09676	7.37899e-05	0.0562218	0.000202627	NA	NA	0.617481	0.00474734	0.712786	0.00461223	0.605975	0.00832168	NA	NA
MAP3K3	5.9711e-05	0.00389033	4.01395	Adipose_Subcutaneous	3.67621e-05	0.00498526	4.12694	Muscle_Skeletal	4.78264e-05	0.00554535	-4.066	NA	NA	NA	1	1	1	0	3	1.72679	-3.71492	1.66077	-3.96372	-1.90931	3.71572	NA	NA	0.084205	0.00020327	0.09676	7.37899e-05	0.0562218	0.000202627	NA	NA	0.617481	0.00474734	0.712786	0.00461223	0.623557	0.00823301	NA	NA
MAP3K3	5.9711e-05	0.00389033	4.01395	Adipose_Subcutaneous	3.67621e-05	0.00498526	4.12694	Nerve_Tibial	4.78264e-05	0.00562927	4.066	NA	NA	NA	1	1	1	0	3	1.72679	-3.71492	1.66077	-3.96372	1.90931	-3.71572	NA	NA	0.084205	0.00020327	0.09676	7.37899e-05	0.0562218	0.000202627	NA	NA	0.617481	0.00474734	0.712786	0.00461223	0.607895	0.00840184	NA	NA
MAP3K3	5.9711e-05	0.00389033	4.01395	Adipose_Subcutaneous	3.67621e-05	0.00498526	4.12694	Ovary	4.78264e-05	0.00557296	4.066	NA	NA	NA	1	1	1	0	3	1.72679	-3.71492	1.66077	-3.96372	1.90931	-3.71572	NA	NA	0.084205	0.00020327	0.09676	7.37899e-05	0.0562218	0.000202627	NA	NA	0.617481	0.00474734	0.712786	0.00461223	0.617675	0.0078683	NA	NA
MAP3K3	5.9711e-05	0.00389033	4.01395	Adipose_Subcutaneous	3.67621e-05	0.00498526	4.12694	Pancreas	4.78264e-05	0.00595322	-4.066	NA	NA	NA	1	1	1	0	3	1.72679	-3.71492	1.66077	-3.96372	-1.90931	3.71572	NA	NA	0.084205	0.00020327	0.09676	7.37899e-05	0.0562218	0.000202627	NA	NA	0.617481	0.00474734	0.712786	0.00461223	0.612129	0.00832016	NA	NA
MAP3K3	5.9711e-05	0.00389033	4.01395	Adipose_Subcutaneous	3.67621e-05	0.00498526	4.12694	Prostate	4.78264e-05	0.00531704	-4.066	NA	NA	NA	1	1	1	0	3	1.72679	-3.71492	1.66077	-3.96372	-1.90931	3.71572	NA	NA	0.084205	0.00020327	0.09676	7.37899e-05	0.0562218	0.000202627	NA	NA	0.617481	0.00474734	0.712786	0.00461223	0.619578	0.00818412	NA	NA
MAP3K3	5.9711e-05	0.00389033	4.01395	Adipose_Subcutaneous	3.67621e-05	0.00498526	4.12694	Skin_Not_Sun_Exposed_Suprapubic	4.78264e-05	0.0053614	-4.066	NA	NA	NA	1	1	1	0	3	1.72679	-3.71492	1.66077	-3.96372	-1.90931	3.71572	NA	NA	0.084205	0.00020327	0.09676	7.37899e-05	0.0562218	0.000202627	NA	NA	0.617481	0.00474734	0.712786	0.00461223	0.616565	0.00822259	NA	NA
MAP3K3	5.9711e-05	0.00389033	4.01395	Adipose_Subcutaneous	3.67621e-05	0.00498526	4.12694	Skin_Sun_Exposed_Lower_leg	4.78264e-05	0.00552053	4.066	NA	NA	NA	1	1	1	0	3	1.72679	-3.71492	1.66077	-3.96372	1.90931	-3.71572	NA	NA	0.084205	0.00020327	0.09676	7.37899e-05	0.0562218	0.000202627	NA	NA	0.617481	0.00474734	0.712786	0.00461223	0.626615	0.00792193	NA	NA
MAP3K3	5.9711e-05	0.00389033	4.01395	Adipose_Subcutaneous	3.67621e-05	0.00498526	4.12694	Spleen	4.78264e-05	0.00536515	4.066	NA	NA	NA	1	1	1	0	3	1.72679	-3.71492	1.66077	-3.96372	1.90931	-3.71572	NA	NA	0.084205	0.00020327	0.09676	7.37899e-05	0.0562218	0.000202627	NA	NA	0.617481	0.00474734	0.712786	0.00461223	0.614628	0.00763097	NA	NA
MAP3K3	5.9711e-05	0.00389033	4.01395	Adipose_Subcutaneous	3.67621e-05	0.00498526	4.12694	Testis	4.78264e-05	0.00650271	-4.066	NA	NA	NA	1	1	1	0	3	1.72679	-3.71492	1.66077	-3.96372	-1.90931	3.71572	NA	NA	0.084205	0.00020327	0.09676	7.37899e-05	0.0562218	0.000202627	NA	NA	0.617481	0.00474734	0.712786	0.00461223	0.633055	0.00900253	NA	NA
MAP3K3	5.9711e-05	0.00389033	4.01395	Adipose_Subcutaneous	3.67621e-05	0.00498526	4.12694	Uterus	4.78264e-05	0.00532716	-4.066	NA	NA	NA	1	1	1	0	3	1.72679	-3.71492	1.66077	-3.96372	-1.90931	3.71572	NA	NA	0.084205	0.00020327	0.09676	7.37899e-05	0.0562218	0.000202627	NA	NA	0.617481	0.00474734	0.712786	0.00461223	0.617147	0.00796501	NA	NA
MAP3K3	5.9711e-05	0.00389033	4.01395	Adipose_Subcutaneous	3.67621e-05	0.00498526	4.12694	smultixcan	4.78264e-05	0.00534139	-0.813201	NA	NA	NA	1	1	1	0	3	1.72679	-3.71492	1.66077	-3.96372	-0.381863	0.743144	NA	NA	0.084205	0.00020327	0.09676	7.37899e-05	0.0562218	0.000202627	NA	NA	0.617481	0.00474734	0.712786	0.00461223	0.602169	0.00780508	NA	NA
MAP3K3	5.9711e-05	0.00389033	4.01395	Adrenal_Gland	6.87671e-05	0.00829494	3.98051	Adipose_Subcutaneous	4.78264e-05	0.0052981	-4.066	NA	NA	NA	1	1	1	0	3	1.72679	-3.71492	1.87096	-3.63781	-1.90931	3.71572	NA	NA	0.084205	0.00020327	0.0613511	0.000274962	0.0562218	0.000202627	NA	NA	0.617481	0.00474734	0.664119	0.0112604	0.611621	0.00812595	NA	NA
MAP3K3	5.9711e-05	0.00389033	4.01395	Adrenal_Gland	6.87671e-05	0.00829494	3.98051	Adipose_Visceral_Omentum	4.78264e-05	0.00516069	-4.066	NA	NA	NA	1	1	1	0	3	1.72679	-3.71492	1.87096	-3.63781	-1.90931	3.71572	NA	NA	0.084205	0.00020327	0.0613511	0.000274962	0.0562218	0.000202627	NA	NA	0.617481	0.00474734	0.664119	0.0112604	0.612522	0.00816358	NA	NA
MAP3K3	5.9711e-05	0.00389033	4.01395	Adrenal_Gland	6.87671e-05	0.00829494	3.98051	Adrenal_Gland	4.78264e-05	0.00510871	4.066	NA	NA	NA	1	1	1	0	3	1.72679	-3.71492	1.87096	-3.63781	1.90931	-3.71572	NA	NA	0.084205	0.00020327	0.0613511	0.000274962	0.0562218	0.000202627	NA	NA	0.617481	0.00474734	0.664119	0.0112604	0.623235	0.00786055	NA	NA
MAP3K3	5.9711e-05	0.00389033	4.01395	Adrenal_Gland	6.87671e-05	0.00829494	3.98051	Artery_Aorta	4.78264e-05	0.00533429	4.066	NA	NA	NA	1	1	1	0	3	1.72679	-3.71492	1.87096	-3.63781	1.90931	-3.71572	NA	NA	0.084205	0.00020327	0.0613511	0.000274962	0.0562218	0.000202627	NA	NA	0.617481	0.00474734	0.664119	0.0112604	0.613591	0.00788297	NA	NA
MAP3K3	5.9711e-05	0.00389033	4.01395	Adrenal_Gland	6.87671e-05	0.00829494	3.98051	Artery_Coronary	4.78264e-05	0.00526263	-4.066	NA	NA	NA	1	1	1	0	3	1.72679	-3.71492	1.87096	-3.63781	-1.90931	3.71572	NA	NA	0.084205	0.00020327	0.0613511	0.000274962	0.0562218	0.000202627	NA	NA	0.617481	0.00474734	0.664119	0.0112604	0.603596	0.00846473	NA	NA
MAP3K3	5.9711e-05	0.00389033	4.01395	Adrenal_Gland	6.87671e-05	0.00829494	3.98051	Artery_Tibial	4.78264e-05	0.00519707	4.066	NA	NA	NA	1	1	1	0	3	1.72679	-3.71492	1.87096	-3.63781	1.90931	-3.71572	NA	NA	0.084205	0.00020327	0.0613511	0.000274962	0.0562218	0.000202627	NA	NA	0.617481	0.00474734	0.664119	0.0112604	0.612976	0.00802169	NA	NA
MAP3K3	5.9711e-05	0.00389033	4.01395	Adrenal_Gland	6.87671e-05	0.00829494	3.98051	Brain_Cerebellar_Hemisphere	4.78264e-05	0.00561406	-4.066	NA	NA	NA	1	1	1	0	3	1.72679	-3.71492	1.87096	-3.63781	-1.90931	3.71572	NA	NA	0.084205	0.00020327	0.0613511	0.000274962	0.0562218	0.000202627	NA	NA	0.617481	0.00474734	0.664119	0.0112604	0.620274	0.00790523	NA	NA
MAP3K3	5.9711e-05	0.00389033	4.01395	Adrenal_Gland	6.87671e-05	0.00829494	3.98051	Brain_Cerebellum	4.78264e-05	0.00573284	-4.066	NA	NA	NA	1	1	1	0	3	1.72679	-3.71492	1.87096	-3.63781	-1.90931	3.71572	NA	NA	0.084205	0.00020327	0.0613511	0.000274962	0.0562218	0.000202627	NA	NA	0.617481	0.00474734	0.664119	0.0112604	0.618818	0.00791129	NA	NA
MAP3K3	5.9711e-05	0.00389033	4.01395	Adrenal_Gland	6.87671e-05	0.00829494	3.98051	Brain_Cortex	4.78264e-05	0.00567332	4.066	NA	NA	NA	1	1	1	0	3	1.72679	-3.71492	1.87096	-3.63781	1.90931	-3.71572	NA	NA	0.084205	0.00020327	0.0613511	0.000274962	0.0562218	0.000202627	NA	NA	0.617481	0.00474734	0.664119	0.0112604	0.619181	0.00842152	NA	NA
MAP3K3	5.9711e-05	0.00389033	4.01395	Adrenal_Gland	6.87671e-05	0.00829494	3.98051	Brain_Frontal_Cortex_BA9	4.78264e-05	0.00621535	4.066	NA	NA	NA	1	1	1	0	3	1.72679	-3.71492	1.87096	-3.63781	1.90931	-3.71572	NA	NA	0.084205	0.00020327	0.0613511	0.000274962	0.0562218	0.000202627	NA	NA	0.617481	0.00474734	0.664119	0.0112604	0.627126	0.00879576	NA	NA
MAP3K3	5.9711e-05	0.00389033	4.01395	Adrenal_Gland	6.87671e-05	0.00829494	3.98051	Cells_EBV-transformed_lymphocytes	4.78264e-05	0.00481509	-4.066	NA	NA	NA	1	1	1	0	3	1.72679	-3.71492	1.87096	-3.63781	-1.90931	3.71572	NA	NA	0.084205	0.00020327	0.0613511	0.000274962	0.0562218	0.000202627	NA	NA	0.617481	0.00474734	0.664119	0.0112604	0.624592	0.00726137	NA	NA
MAP3K3	5.9711e-05	0.00389033	4.01395	Adrenal_Gland	6.87671e-05	0.00829494	3.98051	Colon_Sigmoid	4.78264e-05	0.00528532	4.066	NA	NA	NA	1	1	1	0	3	1.72679	-3.71492	1.87096	-3.63781	1.90931	-3.71572	NA	NA	0.084205	0.00020327	0.0613511	0.000274962	0.0562218	0.000202627	NA	NA	0.617481	0.00474734	0.664119	0.0112604	0.624995	0.00791042	NA	NA
MAP3K3	5.9711e-05	0.00389033	4.01395	Adrenal_Gland	6.87671e-05	0.00829494	3.98051	Colon_Transverse	4.78264e-05	0.00556784	-4.066	NA	NA	NA	1	1	1	0	3	1.72679	-3.71492	1.87096	-3.63781	-1.90931	3.71572	NA	NA	0.084205	0.00020327	0.0613511	0.000274962	0.0562218	0.000202627	NA	NA	0.617481	0.00474734	0.664119	0.0112604	0.621443	0.00846807	NA	NA
MAP3K3	5.9711e-05	0.00389033	4.01395	Adrenal_Gland	6.87671e-05	0.00829494	3.98051	Esophagus_Gastroesophageal_Junction	4.78264e-05	0.00503425	4.066	NA	NA	NA	1	1	1	0	3	1.72679	-3.71492	1.87096	-3.63781	1.90931	-3.71572	NA	NA	0.084205	0.00020327	0.0613511	0.000274962	0.0562218	0.000202627	NA	NA	0.617481	0.00474734	0.664119	0.0112604	0.619248	0.00818637	NA	NA
MAP3K3	5.9711e-05	0.00389033	4.01395	Adrenal_Gland	6.87671e-05	0.00829494	3.98051	Esophagus_Muscularis	4.78264e-05	0.00506234	-4.066	NA	NA	NA	1	1	1	0	3	1.72679	-3.71492	1.87096	-3.63781	-1.90931	3.71572	NA	NA	0.084205	0.00020327	0.0613511	0.000274962	0.0562218	0.000202627	NA	NA	0.617481	0.00474734	0.664119	0.0112604	0.617761	0.00808658	NA	NA
MAP3K3	5.9711e-05	0.00389033	4.01395	Adrenal_Gland	6.87671e-05	0.00829494	3.98051	Heart_Left_Ventricle	4.78264e-05	0.00629571	-4.066	NA	NA	NA	1	1	1	0	3	1.72679	-3.71492	1.87096	-3.63781	-1.90931	3.71572	NA	NA	0.084205	0.00020327	0.0613511	0.000274962	0.0562218	0.000202627	NA	NA	0.617481	0.00474734	0.664119	0.0112604	0.615151	0.00907247	NA	NA
MAP3K3	5.9711e-05	0.00389033	4.01395	Adrenal_Gland	6.87671e-05	0.00829494	3.98051	Kidney_Cortex	4.78264e-05	0.00706953	-4.066	NA	NA	NA	1	1	1	0	3	1.72679	-3.71492	1.87096	-3.63781	-1.90931	3.71572	NA	NA	0.084205	0.00020327	0.0613511	0.000274962	0.0562218	0.000202627	NA	NA	0.617481	0.00474734	0.664119	0.0112604	0.62814	0.00972398	NA	NA
MAP3K3	5.9711e-05	0.00389033	4.01395	Adrenal_Gland	6.87671e-05	0.00829494	3.98051	Liver	4.78264e-05	0.00604227	4.066	NA	NA	NA	1	1	1	0	3	1.72679	-3.71492	1.87096	-3.63781	1.90931	-3.71572	NA	NA	0.084205	0.00020327	0.0613511	0.000274962	0.0562218	0.000202627	NA	NA	0.617481	0.00474734	0.664119	0.0112604	0.61027	0.00917673	NA	NA
MAP3K3	5.9711e-05	0.00389033	4.01395	Adrenal_Gland	6.87671e-05	0.00829494	3.98051	Lung	4.78264e-05	0.0049463	-4.066	NA	NA	NA	1	1	1	0	3	1.72679	-3.71492	1.87096	-3.63781	-1.90931	3.71572	NA	NA	0.084205	0.00020327	0.0613511	0.000274962	0.0562218	0.000202627	NA	NA	0.617481	0.00474734	0.664119	0.0112604	0.596084	0.00799219	NA	NA
MAP3K3	5.9711e-05	0.00389033	4.01395	Adrenal_Gland	6.87671e-05	0.00829494	3.98051	Minor_Salivary_Gland	4.78264e-05	0.00543303	-4.066	NA	NA	NA	1	1	1	0	3	1.72679	-3.71492	1.87096	-3.63781	-1.90931	3.71572	NA	NA	0.084205	0.00020327	0.0613511	0.000274962	0.0562218	0.000202627	NA	NA	0.617481	0.00474734	0.664119	0.0112604	0.605975	0.00832168	NA	NA
MAP3K3	5.9711e-05	0.00389033	4.01395	Adrenal_Gland	6.87671e-05	0.00829494	3.98051	Muscle_Skeletal	4.78264e-05	0.00554535	-4.066	NA	NA	NA	1	1	1	0	3	1.72679	-3.71492	1.87096	-3.63781	-1.90931	3.71572	NA	NA	0.084205	0.00020327	0.0613511	0.000274962	0.0562218	0.000202627	NA	NA	0.617481	0.00474734	0.664119	0.0112604	0.623557	0.00823301	NA	NA
MAP3K3	5.9711e-05	0.00389033	4.01395	Adrenal_Gland	6.87671e-05	0.00829494	3.98051	Nerve_Tibial	4.78264e-05	0.00562927	4.066	NA	NA	NA	1	1	1	0	3	1.72679	-3.71492	1.87096	-3.63781	1.90931	-3.71572	NA	NA	0.084205	0.00020327	0.0613511	0.000274962	0.0562218	0.000202627	NA	NA	0.617481	0.00474734	0.664119	0.0112604	0.607895	0.00840184	NA	NA
MAP3K3	5.9711e-05	0.00389033	4.01395	Adrenal_Gland	6.87671e-05	0.00829494	3.98051	Ovary	4.78264e-05	0.00557296	4.066	NA	NA	NA	1	1	1	0	3	1.72679	-3.71492	1.87096	-3.63781	1.90931	-3.71572	NA	NA	0.084205	0.00020327	0.0613511	0.000274962	0.0562218	0.000202627	NA	NA	0.617481	0.00474734	0.664119	0.0112604	0.617675	0.0078683	NA	NA
MAP3K3	5.9711e-05	0.00389033	4.01395	Adrenal_Gland	6.87671e-05	0.00829494	3.98051	Pancreas	4.78264e-05	0.00595322	-4.066	NA	NA	NA	1	1	1	0	3	1.72679	-3.71492	1.87096	-3.63781	-1.90931	3.71572	NA	NA	0.084205	0.00020327	0.0613511	0.000274962	0.0562218	0.000202627	NA	NA	0.617481	0.00474734	0.664119	0.0112604	0.612129	0.00832016	NA	NA
MAP3K3	5.9711e-05	0.00389033	4.01395	Adrenal_Gland	6.87671e-05	0.00829494	3.98051	Prostate	4.78264e-05	0.00531704	-4.066	NA	NA	NA	1	1	1	0	3	1.72679	-3.71492	1.87096	-3.63781	-1.90931	3.71572	NA	NA	0.084205	0.00020327	0.0613511	0.000274962	0.0562218	0.000202627	NA	NA	0.617481	0.00474734	0.664119	0.0112604	0.619578	0.00818412	NA	NA
MAP3K3	5.9711e-05	0.00389033	4.01395	Adrenal_Gland	6.87671e-05	0.00829494	3.98051	Skin_Not_Sun_Exposed_Suprapubic	4.78264e-05	0.0053614	-4.066	NA	NA	NA	1	1	1	0	3	1.72679	-3.71492	1.87096	-3.63781	-1.90931	3.71572	NA	NA	0.084205	0.00020327	0.0613511	0.000274962	0.0562218	0.000202627	NA	NA	0.617481	0.00474734	0.664119	0.0112604	0.616565	0.00822259	NA	NA
MAP3K3	5.9711e-05	0.00389033	4.01395	Adrenal_Gland	6.87671e-05	0.00829494	3.98051	Skin_Sun_Exposed_Lower_leg	4.78264e-05	0.00552053	4.066	NA	NA	NA	1	1	1	0	3	1.72679	-3.71492	1.87096	-3.63781	1.90931	-3.71572	NA	NA	0.084205	0.00020327	0.0613511	0.000274962	0.0562218	0.000202627	NA	NA	0.617481	0.00474734	0.664119	0.0112604	0.626615	0.00792193	NA	NA
MAP3K3	5.9711e-05	0.00389033	4.01395	Adrenal_Gland	6.87671e-05	0.00829494	3.98051	Spleen	4.78264e-05	0.00536515	4.066	NA	NA	NA	1	1	1	0	3	1.72679	-3.71492	1.87096	-3.63781	1.90931	-3.71572	NA	NA	0.084205	0.00020327	0.0613511	0.000274962	0.0562218	0.000202627	NA	NA	0.617481	0.00474734	0.664119	0.0112604	0.614628	0.00763097	NA	NA
MAP3K3	5.9711e-05	0.00389033	4.01395	Adrenal_Gland	6.87671e-05	0.00829494	3.98051	Testis	4.78264e-05	0.00650271	-4.066	NA	NA	NA	1	1	1	0	3	1.72679	-3.71492	1.87096	-3.63781	-1.90931	3.71572	NA	NA	0.084205	0.00020327	0.0613511	0.000274962	0.0562218	0.000202627	NA	NA	0.617481	0.00474734	0.664119	0.0112604	0.633055	0.00900253	NA	NA
MAP3K3	5.9711e-05	0.00389033	4.01395	Adrenal_Gland	6.87671e-05	0.00829494	3.98051	Uterus	4.78264e-05	0.00532716	-4.066	NA	NA	NA	1	1	1	0	3	1.72679	-3.71492	1.87096	-3.63781	-1.90931	3.71572	NA	NA	0.084205	0.00020327	0.0613511	0.000274962	0.0562218	0.000202627	NA	NA	0.617481	0.00474734	0.664119	0.0112604	0.617147	0.00796501	NA	NA
MAP3K3	5.9711e-05	0.00389033	4.01395	Adrenal_Gland	6.87671e-05	0.00829494	3.98051	smultixcan	4.78264e-05	0.00534139	-0.813201	NA	NA	NA	1	1	1	0	3	1.72679	-3.71492	1.87096	-3.63781	-0.381863	0.743144	NA	NA	0.084205	0.00020327	0.0613511	0.000274962	0.0562218	0.000202627	NA	NA	0.617481	0.00474734	0.664119	0.0112604	0.602169	0.00780508	NA	NA
MAP3K3	5.9711e-05	0.00389033	4.01395	Brain_Cerebellum	6.87671e-05	0.00919503	3.98051	Adipose_Subcutaneous	4.78264e-05	0.0052981	-4.066	NA	NA	NA	1	1	1	0	3	1.72679	-3.71492	1.87096	-3.63781	-1.90931	3.71572	NA	NA	0.084205	0.00020327	0.0613511	0.000274962	0.0562218	0.000202627	NA	NA	0.617481	0.00474734	0.662747	0.0115907	0.611621	0.00812595	NA	NA
MAP3K3	5.9711e-05	0.00389033	4.01395	Brain_Cerebellum	6.87671e-05	0.00919503	3.98051	Adipose_Visceral_Omentum	4.78264e-05	0.00516069	-4.066	NA	NA	NA	1	1	1	0	3	1.72679	-3.71492	1.87096	-3.63781	-1.90931	3.71572	NA	NA	0.084205	0.00020327	0.0613511	0.000274962	0.0562218	0.000202627	NA	NA	0.617481	0.00474734	0.662747	0.0115907	0.612522	0.00816358	NA	NA
MAP3K3	5.9711e-05	0.00389033	4.01395	Brain_Cerebellum	6.87671e-05	0.00919503	3.98051	Adrenal_Gland	4.78264e-05	0.00510871	4.066	NA	NA	NA	1	1	1	0	3	1.72679	-3.71492	1.87096	-3.63781	1.90931	-3.71572	NA	NA	0.084205	0.00020327	0.0613511	0.000274962	0.0562218	0.000202627	NA	NA	0.617481	0.00474734	0.662747	0.0115907	0.623235	0.00786055	NA	NA
MAP3K3	5.9711e-05	0.00389033	4.01395	Brain_Cerebellum	6.87671e-05	0.00919503	3.98051	Artery_Aorta	4.78264e-05	0.00533429	4.066	NA	NA	NA	1	1	1	0	3	1.72679	-3.71492	1.87096	-3.63781	1.90931	-3.71572	NA	NA	0.084205	0.00020327	0.0613511	0.000274962	0.0562218	0.000202627	NA	NA	0.617481	0.00474734	0.662747	0.0115907	0.613591	0.00788297	NA	NA
MAP3K3	5.9711e-05	0.00389033	4.01395	Brain_Cerebellum	6.87671e-05	0.00919503	3.98051	Artery_Coronary	4.78264e-05	0.00526263	-4.066	NA	NA	NA	1	1	1	0	3	1.72679	-3.71492	1.87096	-3.63781	-1.90931	3.71572	NA	NA	0.084205	0.00020327	0.0613511	0.000274962	0.0562218	0.000202627	NA	NA	0.617481	0.00474734	0.662747	0.0115907	0.603596	0.00846473	NA	NA
MAP3K3	5.9711e-05	0.00389033	4.01395	Brain_Cerebellum	6.87671e-05	0.00919503	3.98051	Artery_Tibial	4.78264e-05	0.00519707	4.066	NA	NA	NA	1	1	1	0	3	1.72679	-3.71492	1.87096	-3.63781	1.90931	-3.71572	NA	NA	0.084205	0.00020327	0.0613511	0.000274962	0.0562218	0.000202627	NA	NA	0.617481	0.00474734	0.662747	0.0115907	0.612976	0.00802169	NA	NA
MAP3K3	5.9711e-05	0.00389033	4.01395	Brain_Cerebellum	6.87671e-05	0.00919503	3.98051	Brain_Cerebellar_Hemisphere	4.78264e-05	0.00561406	-4.066	NA	NA	NA	1	1	1	0	3	1.72679	-3.71492	1.87096	-3.63781	-1.90931	3.71572	NA	NA	0.084205	0.00020327	0.0613511	0.000274962	0.0562218	0.000202627	NA	NA	0.617481	0.00474734	0.662747	0.0115907	0.620274	0.00790523	NA	NA
MAP3K3	5.9711e-05	0.00389033	4.01395	Brain_Cerebellum	6.87671e-05	0.00919503	3.98051	Brain_Cerebellum	4.78264e-05	0.00573284	-4.066	NA	NA	NA	1	1	1	0	3	1.72679	-3.71492	1.87096	-3.63781	-1.90931	3.71572	NA	NA	0.084205	0.00020327	0.0613511	0.000274962	0.0562218	0.000202627	NA	NA	0.617481	0.00474734	0.662747	0.0115907	0.618818	0.00791129	NA	NA
MAP3K3	5.9711e-05	0.00389033	4.01395	Brain_Cerebellum	6.87671e-05	0.00919503	3.98051	Brain_Cortex	4.78264e-05	0.00567332	4.066	NA	NA	NA	1	1	1	0	3	1.72679	-3.71492	1.87096	-3.63781	1.90931	-3.71572	NA	NA	0.084205	0.00020327	0.0613511	0.000274962	0.0562218	0.000202627	NA	NA	0.617481	0.00474734	0.662747	0.0115907	0.619181	0.00842152	NA	NA
MAP3K3	5.9711e-05	0.00389033	4.01395	Brain_Cerebellum	6.87671e-05	0.00919503	3.98051	Brain_Frontal_Cortex_BA9	4.78264e-05	0.00621535	4.066	NA	NA	NA	1	1	1	0	3	1.72679	-3.71492	1.87096	-3.63781	1.90931	-3.71572	NA	NA	0.084205	0.00020327	0.0613511	0.000274962	0.0562218	0.000202627	NA	NA	0.617481	0.00474734	0.662747	0.0115907	0.627126	0.00879576	NA	NA
MAP3K3	5.9711e-05	0.00389033	4.01395	Brain_Cerebellum	6.87671e-05	0.00919503	3.98051	Cells_EBV-transformed_lymphocytes	4.78264e-05	0.00481509	-4.066	NA	NA	NA	1	1	1	0	3	1.72679	-3.71492	1.87096	-3.63781	-1.90931	3.71572	NA	NA	0.084205	0.00020327	0.0613511	0.000274962	0.0562218	0.000202627	NA	NA	0.617481	0.00474734	0.662747	0.0115907	0.624592	0.00726137	NA	NA
MAP3K3	5.9711e-05	0.00389033	4.01395	Brain_Cerebellum	6.87671e-05	0.00919503	3.98051	Colon_Sigmoid	4.78264e-05	0.00528532	4.066	NA	NA	NA	1	1	1	0	3	1.72679	-3.71492	1.87096	-3.63781	1.90931	-3.71572	NA	NA	0.084205	0.00020327	0.0613511	0.000274962	0.0562218	0.000202627	NA	NA	0.617481	0.00474734	0.662747	0.0115907	0.624995	0.00791042	NA	NA
MAP3K3	5.9711e-05	0.00389033	4.01395	Brain_Cerebellum	6.87671e-05	0.00919503	3.98051	Colon_Transverse	4.78264e-05	0.00556784	-4.066	NA	NA	NA	1	1	1	0	3	1.72679	-3.71492	1.87096	-3.63781	-1.90931	3.71572	NA	NA	0.084205	0.00020327	0.0613511	0.000274962	0.0562218	0.000202627	NA	NA	0.617481	0.00474734	0.662747	0.0115907	0.621443	0.00846807	NA	NA
MAP3K3	5.9711e-05	0.00389033	4.01395	Brain_Cerebellum	6.87671e-05	0.00919503	3.98051	Esophagus_Gastroesophageal_Junction	4.78264e-05	0.00503425	4.066	NA	NA	NA	1	1	1	0	3	1.72679	-3.71492	1.87096	-3.63781	1.90931	-3.71572	NA	NA	0.084205	0.00020327	0.0613511	0.000274962	0.0562218	0.000202627	NA	NA	0.617481	0.00474734	0.662747	0.0115907	0.619248	0.00818637	NA	NA
MAP3K3	5.9711e-05	0.00389033	4.01395	Brain_Cerebellum	6.87671e-05	0.00919503	3.98051	Esophagus_Muscularis	4.78264e-05	0.00506234	-4.066	NA	NA	NA	1	1	1	0	3	1.72679	-3.71492	1.87096	-3.63781	-1.90931	3.71572	NA	NA	0.084205	0.00020327	0.0613511	0.000274962	0.0562218	0.000202627	NA	NA	0.617481	0.00474734	0.662747	0.0115907	0.617761	0.00808658	NA	NA
MAP3K3	5.9711e-05	0.00389033	4.01395	Brain_Cerebellum	6.87671e-05	0.00919503	3.98051	Heart_Left_Ventricle	4.78264e-05	0.00629571	-4.066	NA	NA	NA	1	1	1	0	3	1.72679	-3.71492	1.87096	-3.63781	-1.90931	3.71572	NA	NA	0.084205	0.00020327	0.0613511	0.000274962	0.0562218	0.000202627	NA	NA	0.617481	0.00474734	0.662747	0.0115907	0.615151	0.00907247	NA	NA
MAP3K3	5.9711e-05	0.00389033	4.01395	Brain_Cerebellum	6.87671e-05	0.00919503	3.98051	Kidney_Cortex	4.78264e-05	0.00706953	-4.066	NA	NA	NA	1	1	1	0	3	1.72679	-3.71492	1.87096	-3.63781	-1.90931	3.71572	NA	NA	0.084205	0.00020327	0.0613511	0.000274962	0.0562218	0.000202627	NA	NA	0.617481	0.00474734	0.662747	0.0115907	0.62814	0.00972398	NA	NA
MAP3K3	5.9711e-05	0.00389033	4.01395	Brain_Cerebellum	6.87671e-05	0.00919503	3.98051	Liver	4.78264e-05	0.00604227	4.066	NA	NA	NA	1	1	1	0	3	1.72679	-3.71492	1.87096	-3.63781	1.90931	-3.71572	NA	NA	0.084205	0.00020327	0.0613511	0.000274962	0.0562218	0.000202627	NA	NA	0.617481	0.00474734	0.662747	0.0115907	0.61027	0.00917673	NA	NA
MAP3K3	5.9711e-05	0.00389033	4.01395	Brain_Cerebellum	6.87671e-05	0.00919503	3.98051	Lung	4.78264e-05	0.0049463	-4.066	NA	NA	NA	1	1	1	0	3	1.72679	-3.71492	1.87096	-3.63781	-1.90931	3.71572	NA	NA	0.084205	0.00020327	0.0613511	0.000274962	0.0562218	0.000202627	NA	NA	0.617481	0.00474734	0.662747	0.0115907	0.596084	0.00799219	NA	NA
MAP3K3	5.9711e-05	0.00389033	4.01395	Brain_Cerebellum	6.87671e-05	0.00919503	3.98051	Minor_Salivary_Gland	4.78264e-05	0.00543303	-4.066	NA	NA	NA	1	1	1	0	3	1.72679	-3.71492	1.87096	-3.63781	-1.90931	3.71572	NA	NA	0.084205	0.00020327	0.0613511	0.000274962	0.0562218	0.000202627	NA	NA	0.617481	0.00474734	0.662747	0.0115907	0.605975	0.00832168	NA	NA
MAP3K3	5.9711e-05	0.00389033	4.01395	Brain_Cerebellum	6.87671e-05	0.00919503	3.98051	Muscle_Skeletal	4.78264e-05	0.00554535	-4.066	NA	NA	NA	1	1	1	0	3	1.72679	-3.71492	1.87096	-3.63781	-1.90931	3.71572	NA	NA	0.084205	0.00020327	0.0613511	0.000274962	0.0562218	0.000202627	NA	NA	0.617481	0.00474734	0.662747	0.0115907	0.623557	0.00823301	NA	NA
MAP3K3	5.9711e-05	0.00389033	4.01395	Brain_Cerebellum	6.87671e-05	0.00919503	3.98051	Nerve_Tibial	4.78264e-05	0.00562927	4.066	NA	NA	NA	1	1	1	0	3	1.72679	-3.71492	1.87096	-3.63781	1.90931	-3.71572	NA	NA	0.084205	0.00020327	0.0613511	0.000274962	0.0562218	0.000202627	NA	NA	0.617481	0.00474734	0.662747	0.0115907	0.607895	0.00840184	NA	NA
MAP3K3	5.9711e-05	0.00389033	4.01395	Brain_Cerebellum	6.87671e-05	0.00919503	3.98051	Ovary	4.78264e-05	0.00557296	4.066	NA	NA	NA	1	1	1	0	3	1.72679	-3.71492	1.87096	-3.63781	1.90931	-3.71572	NA	NA	0.084205	0.00020327	0.0613511	0.000274962	0.0562218	0.000202627	NA	NA	0.617481	0.00474734	0.662747	0.0115907	0.617675	0.0078683	NA	NA
MAP3K3	5.9711e-05	0.00389033	4.01395	Brain_Cerebellum	6.87671e-05	0.00919503	3.98051	Pancreas	4.78264e-05	0.00595322	-4.066	NA	NA	NA	1	1	1	0	3	1.72679	-3.71492	1.87096	-3.63781	-1.90931	3.71572	NA	NA	0.084205	0.00020327	0.0613511	0.000274962	0.0562218	0.000202627	NA	NA	0.617481	0.00474734	0.662747	0.0115907	0.612129	0.00832016	NA	NA
MAP3K3	5.9711e-05	0.00389033	4.01395	Brain_Cerebellum	6.87671e-05	0.00919503	3.98051	Prostate	4.78264e-05	0.00531704	-4.066	NA	NA	NA	1	1	1	0	3	1.72679	-3.71492	1.87096	-3.63781	-1.90931	3.71572	NA	NA	0.084205	0.00020327	0.0613511	0.000274962	0.0562218	0.000202627	NA	NA	0.617481	0.00474734	0.662747	0.0115907	0.619578	0.00818412	NA	NA
MAP3K3	5.9711e-05	0.00389033	4.01395	Brain_Cerebellum	6.87671e-05	0.00919503	3.98051	Skin_Not_Sun_Exposed_Suprapubic	4.78264e-05	0.0053614	-4.066	NA	NA	NA	1	1	1	0	3	1.72679	-3.71492	1.87096	-3.63781	-1.90931	3.71572	NA	NA	0.084205	0.00020327	0.0613511	0.000274962	0.0562218	0.000202627	NA	NA	0.617481	0.00474734	0.662747	0.0115907	0.616565	0.00822259	NA	NA
MAP3K3	5.9711e-05	0.00389033	4.01395	Brain_Cerebellum	6.87671e-05	0.00919503	3.98051	Skin_Sun_Exposed_Lower_leg	4.78264e-05	0.00552053	4.066	NA	NA	NA	1	1	1	0	3	1.72679	-3.71492	1.87096	-3.63781	1.90931	-3.71572	NA	NA	0.084205	0.00020327	0.0613511	0.000274962	0.0562218	0.000202627	NA	NA	0.617481	0.00474734	0.662747	0.0115907	0.626615	0.00792193	NA	NA
MAP3K3	5.9711e-05	0.00389033	4.01395	Brain_Cerebellum	6.87671e-05	0.00919503	3.98051	Spleen	4.78264e-05	0.00536515	4.066	NA	NA	NA	1	1	1	0	3	1.72679	-3.71492	1.87096	-3.63781	1.90931	-3.71572	NA	NA	0.084205	0.00020327	0.0613511	0.000274962	0.0562218	0.000202627	NA	NA	0.617481	0.00474734	0.662747	0.0115907	0.614628	0.00763097	NA	NA
MAP3K3	5.9711e-05	0.00389033	4.01395	Brain_Cerebellum	6.87671e-05	0.00919503	3.98051	Testis	4.78264e-05	0.00650271	-4.066	NA	NA	NA	1	1	1	0	3	1.72679	-3.71492	1.87096	-3.63781	-1.90931	3.71572	NA	NA	0.084205	0.00020327	0.0613511	0.000274962	0.0562218	0.000202627	NA	NA	0.617481	0.00474734	0.662747	0.0115907	0.633055	0.00900253	NA	NA
MAP3K3	5.9711e-05	0.00389033	4.01395	Brain_Cerebellum	6.87671e-05	0.00919503	3.98051	Uterus	4.78264e-05	0.00532716	-4.066	NA	NA	NA	1	1	1	0	3	1.72679	-3.71492	1.87096	-3.63781	-1.90931	3.71572	NA	NA	0.084205	0.00020327	0.0613511	0.000274962	0.0562218	0.000202627	NA	NA	0.617481	0.00474734	0.662747	0.0115907	0.617147	0.00796501	NA	NA
MAP3K3	5.9711e-05	0.00389033	4.01395	Brain_Cerebellum	6.87671e-05	0.00919503	3.98051	smultixcan	4.78264e-05	0.00534139	-0.813201	NA	NA	NA	1	1	1	0	3	1.72679	-3.71492	1.87096	-3.63781	-0.381863	0.743144	NA	NA	0.084205	0.00020327	0.0613511	0.000274962	0.0562218	0.000202627	NA	NA	0.617481	0.00474734	0.662747	0.0115907	0.602169	0.00780508	NA	NA
MAP3K3	5.9711e-05	0.00389033	4.01395	Brain_Hippocampus	3.67621e-05	0.00520797	4.12694	Adipose_Subcutaneous	4.78264e-05	0.0052981	-4.066	NA	NA	NA	1	1	1	0	3	1.72679	-3.71492	1.72825	-3.96372	-1.90931	3.71572	NA	NA	0.084205	0.00020327	0.0839431	7.37899e-05	0.0562218	0.000202627	NA	NA	0.617481	0.00474734	0.692931	0.00467559	0.611621	0.00812595	NA	NA
MAP3K3	5.9711e-05	0.00389033	4.01395	Brain_Hippocampus	3.67621e-05	0.00520797	4.12694	Adipose_Visceral_Omentum	4.78264e-05	0.00516069	-4.066	NA	NA	NA	1	1	1	0	3	1.72679	-3.71492	1.72825	-3.96372	-1.90931	3.71572	NA	NA	0.084205	0.00020327	0.0839431	7.37899e-05	0.0562218	0.000202627	NA	NA	0.617481	0.00474734	0.692931	0.00467559	0.612522	0.00816358	NA	NA
MAP3K3	5.9711e-05	0.00389033	4.01395	Brain_Hippocampus	3.67621e-05	0.00520797	4.12694	Adrenal_Gland	4.78264e-05	0.00510871	4.066	NA	NA	NA	1	1	1	0	3	1.72679	-3.71492	1.72825	-3.96372	1.90931	-3.71572	NA	NA	0.084205	0.00020327	0.0839431	7.37899e-05	0.0562218	0.000202627	NA	NA	0.617481	0.00474734	0.692931	0.00467559	0.623235	0.00786055	NA	NA
MAP3K3	5.9711e-05	0.00389033	4.01395	Brain_Hippocampus	3.67621e-05	0.00520797	4.12694	Artery_Aorta	4.78264e-05	0.00533429	4.066	NA	NA	NA	1	1	1	0	3	1.72679	-3.71492	1.72825	-3.96372	1.90931	-3.71572	NA	NA	0.084205	0.00020327	0.0839431	7.37899e-05	0.0562218	0.000202627	NA	NA	0.617481	0.00474734	0.692931	0.00467559	0.613591	0.00788297	NA	NA
MAP3K3	5.9711e-05	0.00389033	4.01395	Brain_Hippocampus	3.67621e-05	0.00520797	4.12694	Artery_Coronary	4.78264e-05	0.00526263	-4.066	NA	NA	NA	1	1	1	0	3	1.72679	-3.71492	1.72825	-3.96372	-1.90931	3.71572	NA	NA	0.084205	0.00020327	0.0839431	7.37899e-05	0.0562218	0.000202627	NA	NA	0.617481	0.00474734	0.692931	0.00467559	0.603596	0.00846473	NA	NA
MAP3K3	5.9711e-05	0.00389033	4.01395	Brain_Hippocampus	3.67621e-05	0.00520797	4.12694	Artery_Tibial	4.78264e-05	0.00519707	4.066	NA	NA	NA	1	1	1	0	3	1.72679	-3.71492	1.72825	-3.96372	1.90931	-3.71572	NA	NA	0.084205	0.00020327	0.0839431	7.37899e-05	0.0562218	0.000202627	NA	NA	0.617481	0.00474734	0.692931	0.00467559	0.612976	0.00802169	NA	NA
MAP3K3	5.9711e-05	0.00389033	4.01395	Brain_Hippocampus	3.67621e-05	0.00520797	4.12694	Brain_Cerebellar_Hemisphere	4.78264e-05	0.00561406	-4.066	NA	NA	NA	1	1	1	0	3	1.72679	-3.71492	1.72825	-3.96372	-1.90931	3.71572	NA	NA	0.084205	0.00020327	0.0839431	7.37899e-05	0.0562218	0.000202627	NA	NA	0.617481	0.00474734	0.692931	0.00467559	0.620274	0.00790523	NA	NA
MAP3K3	5.9711e-05	0.00389033	4.01395	Brain_Hippocampus	3.67621e-05	0.00520797	4.12694	Brain_Cerebellum	4.78264e-05	0.00573284	-4.066	NA	NA	NA	1	1	1	0	3	1.72679	-3.71492	1.72825	-3.96372	-1.90931	3.71572	NA	NA	0.084205	0.00020327	0.0839431	7.37899e-05	0.0562218	0.000202627	NA	NA	0.617481	0.00474734	0.692931	0.00467559	0.618818	0.00791129	NA	NA
MAP3K3	5.9711e-05	0.00389033	4.01395	Brain_Hippocampus	3.67621e-05	0.00520797	4.12694	Brain_Cortex	4.78264e-05	0.00567332	4.066	NA	NA	NA	1	1	1	0	3	1.72679	-3.71492	1.72825	-3.96372	1.90931	-3.71572	NA	NA	0.084205	0.00020327	0.0839431	7.37899e-05	0.0562218	0.000202627	NA	NA	0.617481	0.00474734	0.692931	0.00467559	0.619181	0.00842152	NA	NA
MAP3K3	5.9711e-05	0.00389033	4.01395	Brain_Hippocampus	3.67621e-05	0.00520797	4.12694	Brain_Frontal_Cortex_BA9	4.78264e-05	0.00621535	4.066	NA	NA	NA	1	1	1	0	3	1.72679	-3.71492	1.72825	-3.96372	1.90931	-3.71572	NA	NA	0.084205	0.00020327	0.0839431	7.37899e-05	0.0562218	0.000202627	NA	NA	0.617481	0.00474734	0.692931	0.00467559	0.627126	0.00879576	NA	NA
MAP3K3	5.9711e-05	0.00389033	4.01395	Brain_Hippocampus	3.67621e-05	0.00520797	4.12694	Cells_EBV-transformed_lymphocytes	4.78264e-05	0.00481509	-4.066	NA	NA	NA	1	1	1	0	3	1.72679	-3.71492	1.72825	-3.96372	-1.90931	3.71572	NA	NA	0.084205	0.00020327	0.0839431	7.37899e-05	0.0562218	0.000202627	NA	NA	0.617481	0.00474734	0.692931	0.00467559	0.624592	0.00726137	NA	NA
MAP3K3	5.9711e-05	0.00389033	4.01395	Brain_Hippocampus	3.67621e-05	0.00520797	4.12694	Colon_Sigmoid	4.78264e-05	0.00528532	4.066	NA	NA	NA	1	1	1	0	3	1.72679	-3.71492	1.72825	-3.96372	1.90931	-3.71572	NA	NA	0.084205	0.00020327	0.0839431	7.37899e-05	0.0562218	0.000202627	NA	NA	0.617481	0.00474734	0.692931	0.00467559	0.624995	0.00791042	NA	NA
MAP3K3	5.9711e-05	0.00389033	4.01395	Brain_Hippocampus	3.67621e-05	0.00520797	4.12694	Colon_Transverse	4.78264e-05	0.00556784	-4.066	NA	NA	NA	1	1	1	0	3	1.72679	-3.71492	1.72825	-3.96372	-1.90931	3.71572	NA	NA	0.084205	0.00020327	0.0839431	7.37899e-05	0.0562218	0.000202627	NA	NA	0.617481	0.00474734	0.692931	0.00467559	0.621443	0.00846807	NA	NA
MAP3K3	5.9711e-05	0.00389033	4.01395	Brain_Hippocampus	3.67621e-05	0.00520797	4.12694	Esophagus_Gastroesophageal_Junction	4.78264e-05	0.00503425	4.066	NA	NA	NA	1	1	1	0	3	1.72679	-3.71492	1.72825	-3.96372	1.90931	-3.71572	NA	NA	0.084205	0.00020327	0.0839431	7.37899e-05	0.0562218	0.000202627	NA	NA	0.617481	0.00474734	0.692931	0.00467559	0.619248	0.00818637	NA	NA
MAP3K3	5.9711e-05	0.00389033	4.01395	Brain_Hippocampus	3.67621e-05	0.00520797	4.12694	Esophagus_Muscularis	4.78264e-05	0.00506234	-4.066	NA	NA	NA	1	1	1	0	3	1.72679	-3.71492	1.72825	-3.96372	-1.90931	3.71572	NA	NA	0.084205	0.00020327	0.0839431	7.37899e-05	0.0562218	0.000202627	NA	NA	0.617481	0.00474734	0.692931	0.00467559	0.617761	0.00808658	NA	NA
MAP3K3	5.9711e-05	0.00389033	4.01395	Brain_Hippocampus	3.67621e-05	0.00520797	4.12694	Heart_Left_Ventricle	4.78264e-05	0.00629571	-4.066	NA	NA	NA	1	1	1	0	3	1.72679	-3.71492	1.72825	-3.96372	-1.90931	3.71572	NA	NA	0.084205	0.00020327	0.0839431	7.37899e-05	0.0562218	0.000202627	NA	NA	0.617481	0.00474734	0.692931	0.00467559	0.615151	0.00907247	NA	NA
MAP3K3	5.9711e-05	0.00389033	4.01395	Brain_Hippocampus	3.67621e-05	0.00520797	4.12694	Kidney_Cortex	4.78264e-05	0.00706953	-4.066	NA	NA	NA	1	1	1	0	3	1.72679	-3.71492	1.72825	-3.96372	-1.90931	3.71572	NA	NA	0.084205	0.00020327	0.0839431	7.37899e-05	0.0562218	0.000202627	NA	NA	0.617481	0.00474734	0.692931	0.00467559	0.62814	0.00972398	NA	NA
MAP3K3	5.9711e-05	0.00389033	4.01395	Brain_Hippocampus	3.67621e-05	0.00520797	4.12694	Liver	4.78264e-05	0.00604227	4.066	NA	NA	NA	1	1	1	0	3	1.72679	-3.71492	1.72825	-3.96372	1.90931	-3.71572	NA	NA	0.084205	0.00020327	0.0839431	7.37899e-05	0.0562218	0.000202627	NA	NA	0.617481	0.00474734	0.692931	0.00467559	0.61027	0.00917673	NA	NA
MAP3K3	5.9711e-05	0.00389033	4.01395	Brain_Hippocampus	3.67621e-05	0.00520797	4.12694	Lung	4.78264e-05	0.0049463	-4.066	NA	NA	NA	1	1	1	0	3	1.72679	-3.71492	1.72825	-3.96372	-1.90931	3.71572	NA	NA	0.084205	0.00020327	0.0839431	7.37899e-05	0.0562218	0.000202627	NA	NA	0.617481	0.00474734	0.692931	0.00467559	0.596084	0.00799219	NA	NA
MAP3K3	5.9711e-05	0.00389033	4.01395	Brain_Hippocampus	3.67621e-05	0.00520797	4.12694	Minor_Salivary_Gland	4.78264e-05	0.00543303	-4.066	NA	NA	NA	1	1	1	0	3	1.72679	-3.71492	1.72825	-3.96372	-1.90931	3.71572	NA	NA	0.084205	0.00020327	0.0839431	7.37899e-05	0.0562218	0.000202627	NA	NA	0.617481	0.00474734	0.692931	0.00467559	0.605975	0.00832168	NA	NA
MAP3K3	5.9711e-05	0.00389033	4.01395	Brain_Hippocampus	3.67621e-05	0.00520797	4.12694	Muscle_Skeletal	4.78264e-05	0.00554535	-4.066	NA	NA	NA	1	1	1	0	3	1.72679	-3.71492	1.72825	-3.96372	-1.90931	3.71572	NA	NA	0.084205	0.00020327	0.0839431	7.37899e-05	0.0562218	0.000202627	NA	NA	0.617481	0.00474734	0.692931	0.00467559	0.623557	0.00823301	NA	NA
MAP3K3	5.9711e-05	0.00389033	4.01395	Brain_Hippocampus	3.67621e-05	0.00520797	4.12694	Nerve_Tibial	4.78264e-05	0.00562927	4.066	NA	NA	NA	1	1	1	0	3	1.72679	-3.71492	1.72825	-3.96372	1.90931	-3.71572	NA	NA	0.084205	0.00020327	0.0839431	7.37899e-05	0.0562218	0.000202627	NA	NA	0.617481	0.00474734	0.692931	0.00467559	0.607895	0.00840184	NA	NA
MAP3K3	5.9711e-05	0.00389033	4.01395	Brain_Hippocampus	3.67621e-05	0.00520797	4.12694	Ovary	4.78264e-05	0.00557296	4.066	NA	NA	NA	1	1	1	0	3	1.72679	-3.71492	1.72825	-3.96372	1.90931	-3.71572	NA	NA	0.084205	0.00020327	0.0839431	7.37899e-05	0.0562218	0.000202627	NA	NA	0.617481	0.00474734	0.692931	0.00467559	0.617675	0.0078683	NA	NA
MAP3K3	5.9711e-05	0.00389033	4.01395	Brain_Hippocampus	3.67621e-05	0.00520797	4.12694	Pancreas	4.78264e-05	0.00595322	-4.066	NA	NA	NA	1	1	1	0	3	1.72679	-3.71492	1.72825	-3.96372	-1.90931	3.71572	NA	NA	0.084205	0.00020327	0.0839431	7.37899e-05	0.0562218	0.000202627	NA	NA	0.617481	0.00474734	0.692931	0.00467559	0.612129	0.00832016	NA	NA
MAP3K3	5.9711e-05	0.00389033	4.01395	Brain_Hippocampus	3.67621e-05	0.00520797	4.12694	Prostate	4.78264e-05	0.00531704	-4.066	NA	NA	NA	1	1	1	0	3	1.72679	-3.71492	1.72825	-3.96372	-1.90931	3.71572	NA	NA	0.084205	0.00020327	0.0839431	7.37899e-05	0.0562218	0.000202627	NA	NA	0.617481	0.00474734	0.692931	0.00467559	0.619578	0.00818412	NA	NA
MAP3K3	5.9711e-05	0.00389033	4.01395	Brain_Hippocampus	3.67621e-05	0.00520797	4.12694	Skin_Not_Sun_Exposed_Suprapubic	4.78264e-05	0.0053614	-4.066	NA	NA	NA	1	1	1	0	3	1.72679	-3.71492	1.72825	-3.96372	-1.90931	3.71572	NA	NA	0.084205	0.00020327	0.0839431	7.37899e-05	0.0562218	0.000202627	NA	NA	0.617481	0.00474734	0.692931	0.00467559	0.616565	0.00822259	NA	NA
MAP3K3	5.9711e-05	0.00389033	4.01395	Brain_Hippocampus	3.67621e-05	0.00520797	4.12694	Skin_Sun_Exposed_Lower_leg	4.78264e-05	0.00552053	4.066	NA	NA	NA	1	1	1	0	3	1.72679	-3.71492	1.72825	-3.96372	1.90931	-3.71572	NA	NA	0.084205	0.00020327	0.0839431	7.37899e-05	0.0562218	0.000202627	NA	NA	0.617481	0.00474734	0.692931	0.00467559	0.626615	0.00792193	NA	NA
MAP3K3	5.9711e-05	0.00389033	4.01395	Brain_Hippocampus	3.67621e-05	0.00520797	4.12694	Spleen	4.78264e-05	0.00536515	4.066	NA	NA	NA	1	1	1	0	3	1.72679	-3.71492	1.72825	-3.96372	1.90931	-3.71572	NA	NA	0.084205	0.00020327	0.0839431	7.37899e-05	0.0562218	0.000202627	NA	NA	0.617481	0.00474734	0.692931	0.00467559	0.614628	0.00763097	NA	NA
MAP3K3	5.9711e-05	0.00389033	4.01395	Brain_Hippocampus	3.67621e-05	0.00520797	4.12694	Testis	4.78264e-05	0.00650271	-4.066	NA	NA	NA	1	1	1	0	3	1.72679	-3.71492	1.72825	-3.96372	-1.90931	3.71572	NA	NA	0.084205	0.00020327	0.0839431	7.37899e-05	0.0562218	0.000202627	NA	NA	0.617481	0.00474734	0.692931	0.00467559	0.633055	0.00900253	NA	NA
MAP3K3	5.9711e-05	0.00389033	4.01395	Brain_Hippocampus	3.67621e-05	0.00520797	4.12694	Uterus	4.78264e-05	0.00532716	-4.066	NA	NA	NA	1	1	1	0	3	1.72679	-3.71492	1.72825	-3.96372	-1.90931	3.71572	NA	NA	0.084205	0.00020327	0.0839431	7.37899e-05	0.0562218	0.000202627	NA	NA	0.617481	0.00474734	0.692931	0.00467559	0.617147	0.00796501	NA	NA
MAP3K3	5.9711e-05	0.00389033	4.01395	Brain_Hippocampus	3.67621e-05	0.00520797	4.12694	smultixcan	4.78264e-05	0.00534139	-0.813201	NA	NA	NA	1	1	1	0	3	1.72679	-3.71492	1.72825	-3.96372	-0.381863	0.743144	NA	NA	0.084205	0.00020327	0.0839431	7.37899e-05	0.0562218	0.000202627	NA	NA	0.617481	0.00474734	0.692931	0.00467559	0.602169	0.00780508	NA	NA
MAP3K3	5.9711e-05	0.00389033	4.01395	Brain_Putamen_basal_ganglia	3.13796e-05	0.00437532	4.16322	Adipose_Subcutaneous	4.78264e-05	0.0052981	-4.066	NA	NA	NA	1	1	1	0	3	1.72679	-3.71492	1.77877	-3.96605	-1.90931	3.71572	NA	NA	0.084205	0.00020327	0.0752768	7.3073e-05	0.0562218	0.000202627	NA	NA	0.617481	0.00474734	0.678465	0.00446951	0.611621	0.00812595	NA	NA
MAP3K3	5.9711e-05	0.00389033	4.01395	Brain_Putamen_basal_ganglia	3.13796e-05	0.00437532	4.16322	Adipose_Visceral_Omentum	4.78264e-05	0.00516069	-4.066	NA	NA	NA	1	1	1	0	3	1.72679	-3.71492	1.77877	-3.96605	-1.90931	3.71572	NA	NA	0.084205	0.00020327	0.0752768	7.3073e-05	0.0562218	0.000202627	NA	NA	0.617481	0.00474734	0.678465	0.00446951	0.612522	0.00816358	NA	NA
MAP3K3	5.9711e-05	0.00389033	4.01395	Brain_Putamen_basal_ganglia	3.13796e-05	0.00437532	4.16322	Adrenal_Gland	4.78264e-05	0.00510871	4.066	NA	NA	NA	1	1	1	0	3	1.72679	-3.71492	1.77877	-3.96605	1.90931	-3.71572	NA	NA	0.084205	0.00020327	0.0752768	7.3073e-05	0.0562218	0.000202627	NA	NA	0.617481	0.00474734	0.678465	0.00446951	0.623235	0.00786055	NA	NA
MAP3K3	5.9711e-05	0.00389033	4.01395	Brain_Putamen_basal_ganglia	3.13796e-05	0.00437532	4.16322	Artery_Aorta	4.78264e-05	0.00533429	4.066	NA	NA	NA	1	1	1	0	3	1.72679	-3.71492	1.77877	-3.96605	1.90931	-3.71572	NA	NA	0.084205	0.00020327	0.0752768	7.3073e-05	0.0562218	0.000202627	NA	NA	0.617481	0.00474734	0.678465	0.00446951	0.613591	0.00788297	NA	NA
MAP3K3	5.9711e-05	0.00389033	4.01395	Brain_Putamen_basal_ganglia	3.13796e-05	0.00437532	4.16322	Artery_Coronary	4.78264e-05	0.00526263	-4.066	NA	NA	NA	1	1	1	0	3	1.72679	-3.71492	1.77877	-3.96605	-1.90931	3.71572	NA	NA	0.084205	0.00020327	0.0752768	7.3073e-05	0.0562218	0.000202627	NA	NA	0.617481	0.00474734	0.678465	0.00446951	0.603596	0.00846473	NA	NA
MAP3K3	5.9711e-05	0.00389033	4.01395	Brain_Putamen_basal_ganglia	3.13796e-05	0.00437532	4.16322	Artery_Tibial	4.78264e-05	0.00519707	4.066	NA	NA	NA	1	1	1	0	3	1.72679	-3.71492	1.77877	-3.96605	1.90931	-3.71572	NA	NA	0.084205	0.00020327	0.0752768	7.3073e-05	0.0562218	0.000202627	NA	NA	0.617481	0.00474734	0.678465	0.00446951	0.612976	0.00802169	NA	NA
MAP3K3	5.9711e-05	0.00389033	4.01395	Brain_Putamen_basal_ganglia	3.13796e-05	0.00437532	4.16322	Brain_Cerebellar_Hemisphere	4.78264e-05	0.00561406	-4.066	NA	NA	NA	1	1	1	0	3	1.72679	-3.71492	1.77877	-3.96605	-1.90931	3.71572	NA	NA	0.084205	0.00020327	0.0752768	7.3073e-05	0.0562218	0.000202627	NA	NA	0.617481	0.00474734	0.678465	0.00446951	0.620274	0.00790523	NA	NA
MAP3K3	5.9711e-05	0.00389033	4.01395	Brain_Putamen_basal_ganglia	3.13796e-05	0.00437532	4.16322	Brain_Cerebellum	4.78264e-05	0.00573284	-4.066	NA	NA	NA	1	1	1	0	3	1.72679	-3.71492	1.77877	-3.96605	-1.90931	3.71572	NA	NA	0.084205	0.00020327	0.0752768	7.3073e-05	0.0562218	0.000202627	NA	NA	0.617481	0.00474734	0.678465	0.00446951	0.618818	0.00791129	NA	NA
MAP3K3	5.9711e-05	0.00389033	4.01395	Brain_Putamen_basal_ganglia	3.13796e-05	0.00437532	4.16322	Brain_Cortex	4.78264e-05	0.00567332	4.066	NA	NA	NA	1	1	1	0	3	1.72679	-3.71492	1.77877	-3.96605	1.90931	-3.71572	NA	NA	0.084205	0.00020327	0.0752768	7.3073e-05	0.0562218	0.000202627	NA	NA	0.617481	0.00474734	0.678465	0.00446951	0.619181	0.00842152	NA	NA
MAP3K3	5.9711e-05	0.00389033	4.01395	Brain_Putamen_basal_ganglia	3.13796e-05	0.00437532	4.16322	Brain_Frontal_Cortex_BA9	4.78264e-05	0.00621535	4.066	NA	NA	NA	1	1	1	0	3	1.72679	-3.71492	1.77877	-3.96605	1.90931	-3.71572	NA	NA	0.084205	0.00020327	0.0752768	7.3073e-05	0.0562218	0.000202627	NA	NA	0.617481	0.00474734	0.678465	0.00446951	0.627126	0.00879576	NA	NA
MAP3K3	5.9711e-05	0.00389033	4.01395	Brain_Putamen_basal_ganglia	3.13796e-05	0.00437532	4.16322	Cells_EBV-transformed_lymphocytes	4.78264e-05	0.00481509	-4.066	NA	NA	NA	1	1	1	0	3	1.72679	-3.71492	1.77877	-3.96605	-1.90931	3.71572	NA	NA	0.084205	0.00020327	0.0752768	7.3073e-05	0.0562218	0.000202627	NA	NA	0.617481	0.00474734	0.678465	0.00446951	0.624592	0.00726137	NA	NA
MAP3K3	5.9711e-05	0.00389033	4.01395	Brain_Putamen_basal_ganglia	3.13796e-05	0.00437532	4.16322	Colon_Sigmoid	4.78264e-05	0.00528532	4.066	NA	NA	NA	1	1	1	0	3	1.72679	-3.71492	1.77877	-3.96605	1.90931	-3.71572	NA	NA	0.084205	0.00020327	0.0752768	7.3073e-05	0.0562218	0.000202627	NA	NA	0.617481	0.00474734	0.678465	0.00446951	0.624995	0.00791042	NA	NA
MAP3K3	5.9711e-05	0.00389033	4.01395	Brain_Putamen_basal_ganglia	3.13796e-05	0.00437532	4.16322	Colon_Transverse	4.78264e-05	0.00556784	-4.066	NA	NA	NA	1	1	1	0	3	1.72679	-3.71492	1.77877	-3.96605	-1.90931	3.71572	NA	NA	0.084205	0.00020327	0.0752768	7.3073e-05	0.0562218	0.000202627	NA	NA	0.617481	0.00474734	0.678465	0.00446951	0.621443	0.00846807	NA	NA
MAP3K3	5.9711e-05	0.00389033	4.01395	Brain_Putamen_basal_ganglia	3.13796e-05	0.00437532	4.16322	Esophagus_Gastroesophageal_Junction	4.78264e-05	0.00503425	4.066	NA	NA	NA	1	1	1	0	3	1.72679	-3.71492	1.77877	-3.96605	1.90931	-3.71572	NA	NA	0.084205	0.00020327	0.0752768	7.3073e-05	0.0562218	0.000202627	NA	NA	0.617481	0.00474734	0.678465	0.00446951	0.619248	0.00818637	NA	NA
MAP3K3	5.9711e-05	0.00389033	4.01395	Brain_Putamen_basal_ganglia	3.13796e-05	0.00437532	4.16322	Esophagus_Muscularis	4.78264e-05	0.00506234	-4.066	NA	NA	NA	1	1	1	0	3	1.72679	-3.71492	1.77877	-3.96605	-1.90931	3.71572	NA	NA	0.084205	0.00020327	0.0752768	7.3073e-05	0.0562218	0.000202627	NA	NA	0.617481	0.00474734	0.678465	0.00446951	0.617761	0.00808658	NA	NA
MAP3K3	5.9711e-05	0.00389033	4.01395	Brain_Putamen_basal_ganglia	3.13796e-05	0.00437532	4.16322	Heart_Left_Ventricle	4.78264e-05	0.00629571	-4.066	NA	NA	NA	1	1	1	0	3	1.72679	-3.71492	1.77877	-3.96605	-1.90931	3.71572	NA	NA	0.084205	0.00020327	0.0752768	7.3073e-05	0.0562218	0.000202627	NA	NA	0.617481	0.00474734	0.678465	0.00446951	0.615151	0.00907247	NA	NA
MAP3K3	5.9711e-05	0.00389033	4.01395	Brain_Putamen_basal_ganglia	3.13796e-05	0.00437532	4.16322	Kidney_Cortex	4.78264e-05	0.00706953	-4.066	NA	NA	NA	1	1	1	0	3	1.72679	-3.71492	1.77877	-3.96605	-1.90931	3.71572	NA	NA	0.084205	0.00020327	0.0752768	7.3073e-05	0.0562218	0.000202627	NA	NA	0.617481	0.00474734	0.678465	0.00446951	0.62814	0.00972398	NA	NA
MAP3K3	5.9711e-05	0.00389033	4.01395	Brain_Putamen_basal_ganglia	3.13796e-05	0.00437532	4.16322	Liver	4.78264e-05	0.00604227	4.066	NA	NA	NA	1	1	1	0	3	1.72679	-3.71492	1.77877	-3.96605	1.90931	-3.71572	NA	NA	0.084205	0.00020327	0.0752768	7.3073e-05	0.0562218	0.000202627	NA	NA	0.617481	0.00474734	0.678465	0.00446951	0.61027	0.00917673	NA	NA
MAP3K3	5.9711e-05	0.00389033	4.01395	Brain_Putamen_basal_ganglia	3.13796e-05	0.00437532	4.16322	Lung	4.78264e-05	0.0049463	-4.066	NA	NA	NA	1	1	1	0	3	1.72679	-3.71492	1.77877	-3.96605	-1.90931	3.71572	NA	NA	0.084205	0.00020327	0.0752768	7.3073e-05	0.0562218	0.000202627	NA	NA	0.617481	0.00474734	0.678465	0.00446951	0.596084	0.00799219	NA	NA
MAP3K3	5.9711e-05	0.00389033	4.01395	Brain_Putamen_basal_ganglia	3.13796e-05	0.00437532	4.16322	Minor_Salivary_Gland	4.78264e-05	0.00543303	-4.066	NA	NA	NA	1	1	1	0	3	1.72679	-3.71492	1.77877	-3.96605	-1.90931	3.71572	NA	NA	0.084205	0.00020327	0.0752768	7.3073e-05	0.0562218	0.000202627	NA	NA	0.617481	0.00474734	0.678465	0.00446951	0.605975	0.00832168	NA	NA
MAP3K3	5.9711e-05	0.00389033	4.01395	Brain_Putamen_basal_ganglia	3.13796e-05	0.00437532	4.16322	Muscle_Skeletal	4.78264e-05	0.00554535	-4.066	NA	NA	NA	1	1	1	0	3	1.72679	-3.71492	1.77877	-3.96605	-1.90931	3.71572	NA	NA	0.084205	0.00020327	0.0752768	7.3073e-05	0.0562218	0.000202627	NA	NA	0.617481	0.00474734	0.678465	0.00446951	0.623557	0.00823301	NA	NA
MAP3K3	5.9711e-05	0.00389033	4.01395	Brain_Putamen_basal_ganglia	3.13796e-05	0.00437532	4.16322	Nerve_Tibial	4.78264e-05	0.00562927	4.066	NA	NA	NA	1	1	1	0	3	1.72679	-3.71492	1.77877	-3.96605	1.90931	-3.71572	NA	NA	0.084205	0.00020327	0.0752768	7.3073e-05	0.0562218	0.000202627	NA	NA	0.617481	0.00474734	0.678465	0.00446951	0.607895	0.00840184	NA	NA
MAP3K3	5.9711e-05	0.00389033	4.01395	Brain_Putamen_basal_ganglia	3.13796e-05	0.00437532	4.16322	Ovary	4.78264e-05	0.00557296	4.066	NA	NA	NA	1	1	1	0	3	1.72679	-3.71492	1.77877	-3.96605	1.90931	-3.71572	NA	NA	0.084205	0.00020327	0.0752768	7.3073e-05	0.0562218	0.000202627	NA	NA	0.617481	0.00474734	0.678465	0.00446951	0.617675	0.0078683	NA	NA
MAP3K3	5.9711e-05	0.00389033	4.01395	Brain_Putamen_basal_ganglia	3.13796e-05	0.00437532	4.16322	Pancreas	4.78264e-05	0.00595322	-4.066	NA	NA	NA	1	1	1	0	3	1.72679	-3.71492	1.77877	-3.96605	-1.90931	3.71572	NA	NA	0.084205	0.00020327	0.0752768	7.3073e-05	0.0562218	0.000202627	NA	NA	0.617481	0.00474734	0.678465	0.00446951	0.612129	0.00832016	NA	NA
MAP3K3	5.9711e-05	0.00389033	4.01395	Brain_Putamen_basal_ganglia	3.13796e-05	0.00437532	4.16322	Prostate	4.78264e-05	0.00531704	-4.066	NA	NA	NA	1	1	1	0	3	1.72679	-3.71492	1.77877	-3.96605	-1.90931	3.71572	NA	NA	0.084205	0.00020327	0.0752768	7.3073e-05	0.0562218	0.000202627	NA	NA	0.617481	0.00474734	0.678465	0.00446951	0.619578	0.00818412	NA	NA
MAP3K3	5.9711e-05	0.00389033	4.01395	Brain_Putamen_basal_ganglia	3.13796e-05	0.00437532	4.16322	Skin_Not_Sun_Exposed_Suprapubic	4.78264e-05	0.0053614	-4.066	NA	NA	NA	1	1	1	0	3	1.72679	-3.71492	1.77877	-3.96605	-1.90931	3.71572	NA	NA	0.084205	0.00020327	0.0752768	7.3073e-05	0.0562218	0.000202627	NA	NA	0.617481	0.00474734	0.678465	0.00446951	0.616565	0.00822259	NA	NA
MAP3K3	5.9711e-05	0.00389033	4.01395	Brain_Putamen_basal_ganglia	3.13796e-05	0.00437532	4.16322	Skin_Sun_Exposed_Lower_leg	4.78264e-05	0.00552053	4.066	NA	NA	NA	1	1	1	0	3	1.72679	-3.71492	1.77877	-3.96605	1.90931	-3.71572	NA	NA	0.084205	0.00020327	0.0752768	7.3073e-05	0.0562218	0.000202627	NA	NA	0.617481	0.00474734	0.678465	0.00446951	0.626615	0.00792193	NA	NA
MAP3K3	5.9711e-05	0.00389033	4.01395	Brain_Putamen_basal_ganglia	3.13796e-05	0.00437532	4.16322	Spleen	4.78264e-05	0.00536515	4.066	NA	NA	NA	1	1	1	0	3	1.72679	-3.71492	1.77877	-3.96605	1.90931	-3.71572	NA	NA	0.084205	0.00020327	0.0752768	7.3073e-05	0.0562218	0.000202627	NA	NA	0.617481	0.00474734	0.678465	0.00446951	0.614628	0.00763097	NA	NA
MAP3K3	5.9711e-05	0.00389033	4.01395	Brain_Putamen_basal_ganglia	3.13796e-05	0.00437532	4.16322	Testis	4.78264e-05	0.00650271	-4.066	NA	NA	NA	1	1	1	0	3	1.72679	-3.71492	1.77877	-3.96605	-1.90931	3.71572	NA	NA	0.084205	0.00020327	0.0752768	7.3073e-05	0.0562218	0.000202627	NA	NA	0.617481	0.00474734	0.678465	0.00446951	0.633055	0.00900253	NA	NA
MAP3K3	5.9711e-05	0.00389033	4.01395	Brain_Putamen_basal_ganglia	3.13796e-05	0.00437532	4.16322	Uterus	4.78264e-05	0.00532716	-4.066	NA	NA	NA	1	1	1	0	3	1.72679	-3.71492	1.77877	-3.96605	-1.90931	3.71572	NA	NA	0.084205	0.00020327	0.0752768	7.3073e-05	0.0562218	0.000202627	NA	NA	0.617481	0.00474734	0.678465	0.00446951	0.617147	0.00796501	NA	NA
MAP3K3	5.9711e-05	0.00389033	4.01395	Brain_Putamen_basal_ganglia	3.13796e-05	0.00437532	4.16322	smultixcan	4.78264e-05	0.00534139	-0.813201	NA	NA	NA	1	1	1	0	3	1.72679	-3.71492	1.77877	-3.96605	-0.381863	0.743144	NA	NA	0.084205	0.00020327	0.0752768	7.3073e-05	0.0562218	0.000202627	NA	NA	0.617481	0.00474734	0.678465	0.00446951	0.602169	0.00780508	NA	NA
MAP3K3	5.9711e-05	0.00389033	4.01395	Cells_Cultured_fibroblasts	3.67621e-05	0.00465895	4.12694	Adipose_Subcutaneous	4.78264e-05	0.0052981	-4.066	NA	NA	NA	1	1	1	0	3	1.72679	-3.71492	1.73823	-3.96372	-1.90931	3.71572	NA	NA	0.084205	0.00020327	0.0821707	7.37899e-05	0.0562218	0.000202627	NA	NA	0.617481	0.00474734	0.692003	0.00399932	0.611621	0.00812595	NA	NA
MAP3K3	5.9711e-05	0.00389033	4.01395	Cells_Cultured_fibroblasts	3.67621e-05	0.00465895	4.12694	Adipose_Visceral_Omentum	4.78264e-05	0.00516069	-4.066	NA	NA	NA	1	1	1	0	3	1.72679	-3.71492	1.73823	-3.96372	-1.90931	3.71572	NA	NA	0.084205	0.00020327	0.0821707	7.37899e-05	0.0562218	0.000202627	NA	NA	0.617481	0.00474734	0.692003	0.00399932	0.612522	0.00816358	NA	NA
MAP3K3	5.9711e-05	0.00389033	4.01395	Cells_Cultured_fibroblasts	3.67621e-05	0.00465895	4.12694	Adrenal_Gland	4.78264e-05	0.00510871	4.066	NA	NA	NA	1	1	1	0	3	1.72679	-3.71492	1.73823	-3.96372	1.90931	-3.71572	NA	NA	0.084205	0.00020327	0.0821707	7.37899e-05	0.0562218	0.000202627	NA	NA	0.617481	0.00474734	0.692003	0.00399932	0.623235	0.00786055	NA	NA
MAP3K3	5.9711e-05	0.00389033	4.01395	Cells_Cultured_fibroblasts	3.67621e-05	0.00465895	4.12694	Artery_Aorta	4.78264e-05	0.00533429	4.066	NA	NA	NA	1	1	1	0	3	1.72679	-3.71492	1.73823	-3.96372	1.90931	-3.71572	NA	NA	0.084205	0.00020327	0.0821707	7.37899e-05	0.0562218	0.000202627	NA	NA	0.617481	0.00474734	0.692003	0.00399932	0.613591	0.00788297	NA	NA
MAP3K3	5.9711e-05	0.00389033	4.01395	Cells_Cultured_fibroblasts	3.67621e-05	0.00465895	4.12694	Artery_Coronary	4.78264e-05	0.00526263	-4.066	NA	NA	NA	1	1	1	0	3	1.72679	-3.71492	1.73823	-3.96372	-1.90931	3.71572	NA	NA	0.084205	0.00020327	0.0821707	7.37899e-05	0.0562218	0.000202627	NA	NA	0.617481	0.00474734	0.692003	0.00399932	0.603596	0.00846473	NA	NA
MAP3K3	5.9711e-05	0.00389033	4.01395	Cells_Cultured_fibroblasts	3.67621e-05	0.00465895	4.12694	Artery_Tibial	4.78264e-05	0.00519707	4.066	NA	NA	NA	1	1	1	0	3	1.72679	-3.71492	1.73823	-3.96372	1.90931	-3.71572	NA	NA	0.084205	0.00020327	0.0821707	7.37899e-05	0.0562218	0.000202627	NA	NA	0.617481	0.00474734	0.692003	0.00399932	0.612976	0.00802169	NA	NA
MAP3K3	5.9711e-05	0.00389033	4.01395	Cells_Cultured_fibroblasts	3.67621e-05	0.00465895	4.12694	Brain_Cerebellar_Hemisphere	4.78264e-05	0.00561406	-4.066	NA	NA	NA	1	1	1	0	3	1.72679	-3.71492	1.73823	-3.96372	-1.90931	3.71572	NA	NA	0.084205	0.00020327	0.0821707	7.37899e-05	0.0562218	0.000202627	NA	NA	0.617481	0.00474734	0.692003	0.00399932	0.620274	0.00790523	NA	NA
MAP3K3	5.9711e-05	0.00389033	4.01395	Cells_Cultured_fibroblasts	3.67621e-05	0.00465895	4.12694	Brain_Cerebellum	4.78264e-05	0.00573284	-4.066	NA	NA	NA	1	1	1	0	3	1.72679	-3.71492	1.73823	-3.96372	-1.90931	3.71572	NA	NA	0.084205	0.00020327	0.0821707	7.37899e-05	0.0562218	0.000202627	NA	NA	0.617481	0.00474734	0.692003	0.00399932	0.618818	0.00791129	NA	NA
MAP3K3	5.9711e-05	0.00389033	4.01395	Cells_Cultured_fibroblasts	3.67621e-05	0.00465895	4.12694	Brain_Cortex	4.78264e-05	0.00567332	4.066	NA	NA	NA	1	1	1	0	3	1.72679	-3.71492	1.73823	-3.96372	1.90931	-3.71572	NA	NA	0.084205	0.00020327	0.0821707	7.37899e-05	0.0562218	0.000202627	NA	NA	0.617481	0.00474734	0.692003	0.00399932	0.619181	0.00842152	NA	NA
MAP3K3	5.9711e-05	0.00389033	4.01395	Cells_Cultured_fibroblasts	3.67621e-05	0.00465895	4.12694	Brain_Frontal_Cortex_BA9	4.78264e-05	0.00621535	4.066	NA	NA	NA	1	1	1	0	3	1.72679	-3.71492	1.73823	-3.96372	1.90931	-3.71572	NA	NA	0.084205	0.00020327	0.0821707	7.37899e-05	0.0562218	0.000202627	NA	NA	0.617481	0.00474734	0.692003	0.00399932	0.627126	0.00879576	NA	NA
MAP3K3	5.9711e-05	0.00389033	4.01395	Cells_Cultured_fibroblasts	3.67621e-05	0.00465895	4.12694	Cells_EBV-transformed_lymphocytes	4.78264e-05	0.00481509	-4.066	NA	NA	NA	1	1	1	0	3	1.72679	-3.71492	1.73823	-3.96372	-1.90931	3.71572	NA	NA	0.084205	0.00020327	0.0821707	7.37899e-05	0.0562218	0.000202627	NA	NA	0.617481	0.00474734	0.692003	0.00399932	0.624592	0.00726137	NA	NA
MAP3K3	5.9711e-05	0.00389033	4.01395	Cells_Cultured_fibroblasts	3.67621e-05	0.00465895	4.12694	Colon_Sigmoid	4.78264e-05	0.00528532	4.066	NA	NA	NA	1	1	1	0	3	1.72679	-3.71492	1.73823	-3.96372	1.90931	-3.71572	NA	NA	0.084205	0.00020327	0.0821707	7.37899e-05	0.0562218	0.000202627	NA	NA	0.617481	0.00474734	0.692003	0.00399932	0.624995	0.00791042	NA	NA
MAP3K3	5.9711e-05	0.00389033	4.01395	Cells_Cultured_fibroblasts	3.67621e-05	0.00465895	4.12694	Colon_Transverse	4.78264e-05	0.00556784	-4.066	NA	NA	NA	1	1	1	0	3	1.72679	-3.71492	1.73823	-3.96372	-1.90931	3.71572	NA	NA	0.084205	0.00020327	0.0821707	7.37899e-05	0.0562218	0.000202627	NA	NA	0.617481	0.00474734	0.692003	0.00399932	0.621443	0.00846807	NA	NA
MAP3K3	5.9711e-05	0.00389033	4.01395	Cells_Cultured_fibroblasts	3.67621e-05	0.00465895	4.12694	Esophagus_Gastroesophageal_Junction	4.78264e-05	0.00503425	4.066	NA	NA	NA	1	1	1	0	3	1.72679	-3.71492	1.73823	-3.96372	1.90931	-3.71572	NA	NA	0.084205	0.00020327	0.0821707	7.37899e-05	0.0562218	0.000202627	NA	NA	0.617481	0.00474734	0.692003	0.00399932	0.619248	0.00818637	NA	NA
MAP3K3	5.9711e-05	0.00389033	4.01395	Cells_Cultured_fibroblasts	3.67621e-05	0.00465895	4.12694	Esophagus_Muscularis	4.78264e-05	0.00506234	-4.066	NA	NA	NA	1	1	1	0	3	1.72679	-3.71492	1.73823	-3.96372	-1.90931	3.71572	NA	NA	0.084205	0.00020327	0.0821707	7.37899e-05	0.0562218	0.000202627	NA	NA	0.617481	0.00474734	0.692003	0.00399932	0.617761	0.00808658	NA	NA
MAP3K3	5.9711e-05	0.00389033	4.01395	Cells_Cultured_fibroblasts	3.67621e-05	0.00465895	4.12694	Heart_Left_Ventricle	4.78264e-05	0.00629571	-4.066	NA	NA	NA	1	1	1	0	3	1.72679	-3.71492	1.73823	-3.96372	-1.90931	3.71572	NA	NA	0.084205	0.00020327	0.0821707	7.37899e-05	0.0562218	0.000202627	NA	NA	0.617481	0.00474734	0.692003	0.00399932	0.615151	0.00907247	NA	NA
MAP3K3	5.9711e-05	0.00389033	4.01395	Cells_Cultured_fibroblasts	3.67621e-05	0.00465895	4.12694	Kidney_Cortex	4.78264e-05	0.00706953	-4.066	NA	NA	NA	1	1	1	0	3	1.72679	-3.71492	1.73823	-3.96372	-1.90931	3.71572	NA	NA	0.084205	0.00020327	0.0821707	7.37899e-05	0.0562218	0.000202627	NA	NA	0.617481	0.00474734	0.692003	0.00399932	0.62814	0.00972398	NA	NA
MAP3K3	5.9711e-05	0.00389033	4.01395	Cells_Cultured_fibroblasts	3.67621e-05	0.00465895	4.12694	Liver	4.78264e-05	0.00604227	4.066	NA	NA	NA	1	1	1	0	3	1.72679	-3.71492	1.73823	-3.96372	1.90931	-3.71572	NA	NA	0.084205	0.00020327	0.0821707	7.37899e-05	0.0562218	0.000202627	NA	NA	0.617481	0.00474734	0.692003	0.00399932	0.61027	0.00917673	NA	NA
MAP3K3	5.9711e-05	0.00389033	4.01395	Cells_Cultured_fibroblasts	3.67621e-05	0.00465895	4.12694	Lung	4.78264e-05	0.0049463	-4.066	NA	NA	NA	1	1	1	0	3	1.72679	-3.71492	1.73823	-3.96372	-1.90931	3.71572	NA	NA	0.084205	0.00020327	0.0821707	7.37899e-05	0.0562218	0.000202627	NA	NA	0.617481	0.00474734	0.692003	0.00399932	0.596084	0.00799219	NA	NA
MAP3K3	5.9711e-05	0.00389033	4.01395	Cells_Cultured_fibroblasts	3.67621e-05	0.00465895	4.12694	Minor_Salivary_Gland	4.78264e-05	0.00543303	-4.066	NA	NA	NA	1	1	1	0	3	1.72679	-3.71492	1.73823	-3.96372	-1.90931	3.71572	NA	NA	0.084205	0.00020327	0.0821707	7.37899e-05	0.0562218	0.000202627	NA	NA	0.617481	0.00474734	0.692003	0.00399932	0.605975	0.00832168	NA	NA
MAP3K3	5.9711e-05	0.00389033	4.01395	Cells_Cultured_fibroblasts	3.67621e-05	0.00465895	4.12694	Muscle_Skeletal	4.78264e-05	0.00554535	-4.066	NA	NA	NA	1	1	1	0	3	1.72679	-3.71492	1.73823	-3.96372	-1.90931	3.71572	NA	NA	0.084205	0.00020327	0.0821707	7.37899e-05	0.0562218	0.000202627	NA	NA	0.617481	0.00474734	0.692003	0.00399932	0.623557	0.00823301	NA	NA
MAP3K3	5.9711e-05	0.00389033	4.01395	Cells_Cultured_fibroblasts	3.67621e-05	0.00465895	4.12694	Nerve_Tibial	4.78264e-05	0.00562927	4.066	NA	NA	NA	1	1	1	0	3	1.72679	-3.71492	1.73823	-3.96372	1.90931	-3.71572	NA	NA	0.084205	0.00020327	0.0821707	7.37899e-05	0.0562218	0.000202627	NA	NA	0.617481	0.00474734	0.692003	0.00399932	0.607895	0.00840184	NA	NA
MAP3K3	5.9711e-05	0.00389033	4.01395	Cells_Cultured_fibroblasts	3.67621e-05	0.00465895	4.12694	Ovary	4.78264e-05	0.00557296	4.066	NA	NA	NA	1	1	1	0	3	1.72679	-3.71492	1.73823	-3.96372	1.90931	-3.71572	NA	NA	0.084205	0.00020327	0.0821707	7.37899e-05	0.0562218	0.000202627	NA	NA	0.617481	0.00474734	0.692003	0.00399932	0.617675	0.0078683	NA	NA
MAP3K3	5.9711e-05	0.00389033	4.01395	Cells_Cultured_fibroblasts	3.67621e-05	0.00465895	4.12694	Pancreas	4.78264e-05	0.00595322	-4.066	NA	NA	NA	1	1	1	0	3	1.72679	-3.71492	1.73823	-3.96372	-1.90931	3.71572	NA	NA	0.084205	0.00020327	0.0821707	7.37899e-05	0.0562218	0.000202627	NA	NA	0.617481	0.00474734	0.692003	0.00399932	0.612129	0.00832016	NA	NA
MAP3K3	5.9711e-05	0.00389033	4.01395	Cells_Cultured_fibroblasts	3.67621e-05	0.00465895	4.12694	Prostate	4.78264e-05	0.00531704	-4.066	NA	NA	NA	1	1	1	0	3	1.72679	-3.71492	1.73823	-3.96372	-1.90931	3.71572	NA	NA	0.084205	0.00020327	0.0821707	7.37899e-05	0.0562218	0.000202627	NA	NA	0.617481	0.00474734	0.692003	0.00399932	0.619578	0.00818412	NA	NA
MAP3K3	5.9711e-05	0.00389033	4.01395	Cells_Cultured_fibroblasts	3.67621e-05	0.00465895	4.12694	Skin_Not_Sun_Exposed_Suprapubic	4.78264e-05	0.0053614	-4.066	NA	NA	NA	1	1	1	0	3	1.72679	-3.71492	1.73823	-3.96372	-1.90931	3.71572	NA	NA	0.084205	0.00020327	0.0821707	7.37899e-05	0.0562218	0.000202627	NA	NA	0.617481	0.00474734	0.692003	0.00399932	0.616565	0.00822259	NA	NA
MAP3K3	5.9711e-05	0.00389033	4.01395	Cells_Cultured_fibroblasts	3.67621e-05	0.00465895	4.12694	Skin_Sun_Exposed_Lower_leg	4.78264e-05	0.00552053	4.066	NA	NA	NA	1	1	1	0	3	1.72679	-3.71492	1.73823	-3.96372	1.90931	-3.71572	NA	NA	0.084205	0.00020327	0.0821707	7.37899e-05	0.0562218	0.000202627	NA	NA	0.617481	0.00474734	0.692003	0.00399932	0.626615	0.00792193	NA	NA
MAP3K3	5.9711e-05	0.00389033	4.01395	Cells_Cultured_fibroblasts	3.67621e-05	0.00465895	4.12694	Spleen	4.78264e-05	0.00536515	4.066	NA	NA	NA	1	1	1	0	3	1.72679	-3.71492	1.73823	-3.96372	1.90931	-3.71572	NA	NA	0.084205	0.00020327	0.0821707	7.37899e-05	0.0562218	0.000202627	NA	NA	0.617481	0.00474734	0.692003	0.00399932	0.614628	0.00763097	NA	NA
MAP3K3	5.9711e-05	0.00389033	4.01395	Cells_Cultured_fibroblasts	3.67621e-05	0.00465895	4.12694	Testis	4.78264e-05	0.00650271	-4.066	NA	NA	NA	1	1	1	0	3	1.72679	-3.71492	1.73823	-3.96372	-1.90931	3.71572	NA	NA	0.084205	0.00020327	0.0821707	7.37899e-05	0.0562218	0.000202627	NA	NA	0.617481	0.00474734	0.692003	0.00399932	0.633055	0.00900253	NA	NA
MAP3K3	5.9711e-05	0.00389033	4.01395	Cells_Cultured_fibroblasts	3.67621e-05	0.00465895	4.12694	Uterus	4.78264e-05	0.00532716	-4.066	NA	NA	NA	1	1	1	0	3	1.72679	-3.71492	1.73823	-3.96372	-1.90931	3.71572	NA	NA	0.084205	0.00020327	0.0821707	7.37899e-05	0.0562218	0.000202627	NA	NA	0.617481	0.00474734	0.692003	0.00399932	0.617147	0.00796501	NA	NA
MAP3K3	5.9711e-05	0.00389033	4.01395	Cells_Cultured_fibroblasts	3.67621e-05	0.00465895	4.12694	smultixcan	4.78264e-05	0.00534139	-0.813201	NA	NA	NA	1	1	1	0	3	1.72679	-3.71492	1.73823	-3.96372	-0.381863	0.743144	NA	NA	0.084205	0.00020327	0.0821707	7.37899e-05	0.0562218	0.000202627	NA	NA	0.617481	0.00474734	0.692003	0.00399932	0.602169	0.00780508	NA	NA
MAP3K3	5.9711e-05	0.00389033	4.01395	Cells_EBV-transformed_lymphocytes	0.000106197	0.00936958	3.87598	Adipose_Subcutaneous	4.78264e-05	0.0052981	-4.066	NA	NA	NA	1	1	1	0	3	1.72679	-3.71492	1.79373	-3.56979	-1.90931	3.71572	NA	NA	0.084205	0.00020327	0.0728564	0.000357272	0.0562218	0.000202627	NA	NA	0.617481	0.00474734	0.690214	0.0128581	0.611621	0.00812595	NA	NA
MAP3K3	5.9711e-05	0.00389033	4.01395	Cells_EBV-transformed_lymphocytes	0.000106197	0.00936958	3.87598	Adipose_Visceral_Omentum	4.78264e-05	0.00516069	-4.066	NA	NA	NA	1	1	1	0	3	1.72679	-3.71492	1.79373	-3.56979	-1.90931	3.71572	NA	NA	0.084205	0.00020327	0.0728564	0.000357272	0.0562218	0.000202627	NA	NA	0.617481	0.00474734	0.690214	0.0128581	0.612522	0.00816358	NA	NA
MAP3K3	5.9711e-05	0.00389033	4.01395	Cells_EBV-transformed_lymphocytes	0.000106197	0.00936958	3.87598	Adrenal_Gland	4.78264e-05	0.00510871	4.066	NA	NA	NA	1	1	1	0	3	1.72679	-3.71492	1.79373	-3.56979	1.90931	-3.71572	NA	NA	0.084205	0.00020327	0.0728564	0.000357272	0.0562218	0.000202627	NA	NA	0.617481	0.00474734	0.690214	0.0128581	0.623235	0.00786055	NA	NA
MAP3K3	5.9711e-05	0.00389033	4.01395	Cells_EBV-transformed_lymphocytes	0.000106197	0.00936958	3.87598	Artery_Aorta	4.78264e-05	0.00533429	4.066	NA	NA	NA	1	1	1	0	3	1.72679	-3.71492	1.79373	-3.56979	1.90931	-3.71572	NA	NA	0.084205	0.00020327	0.0728564	0.000357272	0.0562218	0.000202627	NA	NA	0.617481	0.00474734	0.690214	0.0128581	0.613591	0.00788297	NA	NA
MAP3K3	5.9711e-05	0.00389033	4.01395	Cells_EBV-transformed_lymphocytes	0.000106197	0.00936958	3.87598	Artery_Coronary	4.78264e-05	0.00526263	-4.066	NA	NA	NA	1	1	1	0	3	1.72679	-3.71492	1.79373	-3.56979	-1.90931	3.71572	NA	NA	0.084205	0.00020327	0.0728564	0.000357272	0.0562218	0.000202627	NA	NA	0.617481	0.00474734	0.690214	0.0128581	0.603596	0.00846473	NA	NA
MAP3K3	5.9711e-05	0.00389033	4.01395	Cells_EBV-transformed_lymphocytes	0.000106197	0.00936958	3.87598	Artery_Tibial	4.78264e-05	0.00519707	4.066	NA	NA	NA	1	1	1	0	3	1.72679	-3.71492	1.79373	-3.56979	1.90931	-3.71572	NA	NA	0.084205	0.00020327	0.0728564	0.000357272	0.0562218	0.000202627	NA	NA	0.617481	0.00474734	0.690214	0.0128581	0.612976	0.00802169	NA	NA
MAP3K3	5.9711e-05	0.00389033	4.01395	Cells_EBV-transformed_lymphocytes	0.000106197	0.00936958	3.87598	Brain_Cerebellar_Hemisphere	4.78264e-05	0.00561406	-4.066	NA	NA	NA	1	1	1	0	3	1.72679	-3.71492	1.79373	-3.56979	-1.90931	3.71572	NA	NA	0.084205	0.00020327	0.0728564	0.000357272	0.0562218	0.000202627	NA	NA	0.617481	0.00474734	0.690214	0.0128581	0.620274	0.00790523	NA	NA
MAP3K3	5.9711e-05	0.00389033	4.01395	Cells_EBV-transformed_lymphocytes	0.000106197	0.00936958	3.87598	Brain_Cerebellum	4.78264e-05	0.00573284	-4.066	NA	NA	NA	1	1	1	0	3	1.72679	-3.71492	1.79373	-3.56979	-1.90931	3.71572	NA	NA	0.084205	0.00020327	0.0728564	0.000357272	0.0562218	0.000202627	NA	NA	0.617481	0.00474734	0.690214	0.0128581	0.618818	0.00791129	NA	NA
MAP3K3	5.9711e-05	0.00389033	4.01395	Cells_EBV-transformed_lymphocytes	0.000106197	0.00936958	3.87598	Brain_Cortex	4.78264e-05	0.00567332	4.066	NA	NA	NA	1	1	1	0	3	1.72679	-3.71492	1.79373	-3.56979	1.90931	-3.71572	NA	NA	0.084205	0.00020327	0.0728564	0.000357272	0.0562218	0.000202627	NA	NA	0.617481	0.00474734	0.690214	0.0128581	0.619181	0.00842152	NA	NA
MAP3K3	5.9711e-05	0.00389033	4.01395	Cells_EBV-transformed_lymphocytes	0.000106197	0.00936958	3.87598	Brain_Frontal_Cortex_BA9	4.78264e-05	0.00621535	4.066	NA	NA	NA	1	1	1	0	3	1.72679	-3.71492	1.79373	-3.56979	1.90931	-3.71572	NA	NA	0.084205	0.00020327	0.0728564	0.000357272	0.0562218	0.000202627	NA	NA	0.617481	0.00474734	0.690214	0.0128581	0.627126	0.00879576	NA	NA
MAP3K3	5.9711e-05	0.00389033	4.01395	Cells_EBV-transformed_lymphocytes	0.000106197	0.00936958	3.87598	Cells_EBV-transformed_lymphocytes	4.78264e-05	0.00481509	-4.066	NA	NA	NA	1	1	1	0	3	1.72679	-3.71492	1.79373	-3.56979	-1.90931	3.71572	NA	NA	0.084205	0.00020327	0.0728564	0.000357272	0.0562218	0.000202627	NA	NA	0.617481	0.00474734	0.690214	0.0128581	0.624592	0.00726137	NA	NA
MAP3K3	5.9711e-05	0.00389033	4.01395	Cells_EBV-transformed_lymphocytes	0.000106197	0.00936958	3.87598	Colon_Sigmoid	4.78264e-05	0.00528532	4.066	NA	NA	NA	1	1	1	0	3	1.72679	-3.71492	1.79373	-3.56979	1.90931	-3.71572	NA	NA	0.084205	0.00020327	0.0728564	0.000357272	0.0562218	0.000202627	NA	NA	0.617481	0.00474734	0.690214	0.0128581	0.624995	0.00791042	NA	NA
MAP3K3	5.9711e-05	0.00389033	4.01395	Cells_EBV-transformed_lymphocytes	0.000106197	0.00936958	3.87598	Colon_Transverse	4.78264e-05	0.00556784	-4.066	NA	NA	NA	1	1	1	0	3	1.72679	-3.71492	1.79373	-3.56979	-1.90931	3.71572	NA	NA	0.084205	0.00020327	0.0728564	0.000357272	0.0562218	0.000202627	NA	NA	0.617481	0.00474734	0.690214	0.0128581	0.621443	0.00846807	NA	NA
MAP3K3	5.9711e-05	0.00389033	4.01395	Cells_EBV-transformed_lymphocytes	0.000106197	0.00936958	3.87598	Esophagus_Gastroesophageal_Junction	4.78264e-05	0.00503425	4.066	NA	NA	NA	1	1	1	0	3	1.72679	-3.71492	1.79373	-3.56979	1.90931	-3.71572	NA	NA	0.084205	0.00020327	0.0728564	0.000357272	0.0562218	0.000202627	NA	NA	0.617481	0.00474734	0.690214	0.0128581	0.619248	0.00818637	NA	NA
MAP3K3	5.9711e-05	0.00389033	4.01395	Cells_EBV-transformed_lymphocytes	0.000106197	0.00936958	3.87598	Esophagus_Muscularis	4.78264e-05	0.00506234	-4.066	NA	NA	NA	1	1	1	0	3	1.72679	-3.71492	1.79373	-3.56979	-1.90931	3.71572	NA	NA	0.084205	0.00020327	0.0728564	0.000357272	0.0562218	0.000202627	NA	NA	0.617481	0.00474734	0.690214	0.0128581	0.617761	0.00808658	NA	NA
MAP3K3	5.9711e-05	0.00389033	4.01395	Cells_EBV-transformed_lymphocytes	0.000106197	0.00936958	3.87598	Heart_Left_Ventricle	4.78264e-05	0.00629571	-4.066	NA	NA	NA	1	1	1	0	3	1.72679	-3.71492	1.79373	-3.56979	-1.90931	3.71572	NA	NA	0.084205	0.00020327	0.0728564	0.000357272	0.0562218	0.000202627	NA	NA	0.617481	0.00474734	0.690214	0.0128581	0.615151	0.00907247	NA	NA
MAP3K3	5.9711e-05	0.00389033	4.01395	Cells_EBV-transformed_lymphocytes	0.000106197	0.00936958	3.87598	Kidney_Cortex	4.78264e-05	0.00706953	-4.066	NA	NA	NA	1	1	1	0	3	1.72679	-3.71492	1.79373	-3.56979	-1.90931	3.71572	NA	NA	0.084205	0.00020327	0.0728564	0.000357272	0.0562218	0.000202627	NA	NA	0.617481	0.00474734	0.690214	0.0128581	0.62814	0.00972398	NA	NA
MAP3K3	5.9711e-05	0.00389033	4.01395	Cells_EBV-transformed_lymphocytes	0.000106197	0.00936958	3.87598	Liver	4.78264e-05	0.00604227	4.066	NA	NA	NA	1	1	1	0	3	1.72679	-3.71492	1.79373	-3.56979	1.90931	-3.71572	NA	NA	0.084205	0.00020327	0.0728564	0.000357272	0.0562218	0.000202627	NA	NA	0.617481	0.00474734	0.690214	0.0128581	0.61027	0.00917673	NA	NA
MAP3K3	5.9711e-05	0.00389033	4.01395	Cells_EBV-transformed_lymphocytes	0.000106197	0.00936958	3.87598	Lung	4.78264e-05	0.0049463	-4.066	NA	NA	NA	1	1	1	0	3	1.72679	-3.71492	1.79373	-3.56979	-1.90931	3.71572	NA	NA	0.084205	0.00020327	0.0728564	0.000357272	0.0562218	0.000202627	NA	NA	0.617481	0.00474734	0.690214	0.0128581	0.596084	0.00799219	NA	NA
MAP3K3	5.9711e-05	0.00389033	4.01395	Cells_EBV-transformed_lymphocytes	0.000106197	0.00936958	3.87598	Minor_Salivary_Gland	4.78264e-05	0.00543303	-4.066	NA	NA	NA	1	1	1	0	3	1.72679	-3.71492	1.79373	-3.56979	-1.90931	3.71572	NA	NA	0.084205	0.00020327	0.0728564	0.000357272	0.0562218	0.000202627	NA	NA	0.617481	0.00474734	0.690214	0.0128581	0.605975	0.00832168	NA	NA
MAP3K3	5.9711e-05	0.00389033	4.01395	Cells_EBV-transformed_lymphocytes	0.000106197	0.00936958	3.87598	Muscle_Skeletal	4.78264e-05	0.00554535	-4.066	NA	NA	NA	1	1	1	0	3	1.72679	-3.71492	1.79373	-3.56979	-1.90931	3.71572	NA	NA	0.084205	0.00020327	0.0728564	0.000357272	0.0562218	0.000202627	NA	NA	0.617481	0.00474734	0.690214	0.0128581	0.623557	0.00823301	NA	NA
MAP3K3	5.9711e-05	0.00389033	4.01395	Cells_EBV-transformed_lymphocytes	0.000106197	0.00936958	3.87598	Nerve_Tibial	4.78264e-05	0.00562927	4.066	NA	NA	NA	1	1	1	0	3	1.72679	-3.71492	1.79373	-3.56979	1.90931	-3.71572	NA	NA	0.084205	0.00020327	0.0728564	0.000357272	0.0562218	0.000202627	NA	NA	0.617481	0.00474734	0.690214	0.0128581	0.607895	0.00840184	NA	NA
MAP3K3	5.9711e-05	0.00389033	4.01395	Cells_EBV-transformed_lymphocytes	0.000106197	0.00936958	3.87598	Ovary	4.78264e-05	0.00557296	4.066	NA	NA	NA	1	1	1	0	3	1.72679	-3.71492	1.79373	-3.56979	1.90931	-3.71572	NA	NA	0.084205	0.00020327	0.0728564	0.000357272	0.0562218	0.000202627	NA	NA	0.617481	0.00474734	0.690214	0.0128581	0.617675	0.0078683	NA	NA
MAP3K3	5.9711e-05	0.00389033	4.01395	Cells_EBV-transformed_lymphocytes	0.000106197	0.00936958	3.87598	Pancreas	4.78264e-05	0.00595322	-4.066	NA	NA	NA	1	1	1	0	3	1.72679	-3.71492	1.79373	-3.56979	-1.90931	3.71572	NA	NA	0.084205	0.00020327	0.0728564	0.000357272	0.0562218	0.000202627	NA	NA	0.617481	0.00474734	0.690214	0.0128581	0.612129	0.00832016	NA	NA
MAP3K3	5.9711e-05	0.00389033	4.01395	Cells_EBV-transformed_lymphocytes	0.000106197	0.00936958	3.87598	Prostate	4.78264e-05	0.00531704	-4.066	NA	NA	NA	1	1	1	0	3	1.72679	-3.71492	1.79373	-3.56979	-1.90931	3.71572	NA	NA	0.084205	0.00020327	0.0728564	0.000357272	0.0562218	0.000202627	NA	NA	0.617481	0.00474734	0.690214	0.0128581	0.619578	0.00818412	NA	NA
MAP3K3	5.9711e-05	0.00389033	4.01395	Cells_EBV-transformed_lymphocytes	0.000106197	0.00936958	3.87598	Skin_Not_Sun_Exposed_Suprapubic	4.78264e-05	0.0053614	-4.066	NA	NA	NA	1	1	1	0	3	1.72679	-3.71492	1.79373	-3.56979	-1.90931	3.71572	NA	NA	0.084205	0.00020327	0.0728564	0.000357272	0.0562218	0.000202627	NA	NA	0.617481	0.00474734	0.690214	0.0128581	0.616565	0.00822259	NA	NA
MAP3K3	5.9711e-05	0.00389033	4.01395	Cells_EBV-transformed_lymphocytes	0.000106197	0.00936958	3.87598	Skin_Sun_Exposed_Lower_leg	4.78264e-05	0.00552053	4.066	NA	NA	NA	1	1	1	0	3	1.72679	-3.71492	1.79373	-3.56979	1.90931	-3.71572	NA	NA	0.084205	0.00020327	0.0728564	0.000357272	0.0562218	0.000202627	NA	NA	0.617481	0.00474734	0.690214	0.0128581	0.626615	0.00792193	NA	NA
MAP3K3	5.9711e-05	0.00389033	4.01395	Cells_EBV-transformed_lymphocytes	0.000106197	0.00936958	3.87598	Spleen	4.78264e-05	0.00536515	4.066	NA	NA	NA	1	1	1	0	3	1.72679	-3.71492	1.79373	-3.56979	1.90931	-3.71572	NA	NA	0.084205	0.00020327	0.0728564	0.000357272	0.0562218	0.000202627	NA	NA	0.617481	0.00474734	0.690214	0.0128581	0.614628	0.00763097	NA	NA
MAP3K3	5.9711e-05	0.00389033	4.01395	Cells_EBV-transformed_lymphocytes	0.000106197	0.00936958	3.87598	Testis	4.78264e-05	0.00650271	-4.066	NA	NA	NA	1	1	1	0	3	1.72679	-3.71492	1.79373	-3.56979	-1.90931	3.71572	NA	NA	0.084205	0.00020327	0.0728564	0.000357272	0.0562218	0.000202627	NA	NA	0.617481	0.00474734	0.690214	0.0128581	0.633055	0.00900253	NA	NA
MAP3K3	5.9711e-05	0.00389033	4.01395	Cells_EBV-transformed_lymphocytes	0.000106197	0.00936958	3.87598	Uterus	4.78264e-05	0.00532716	-4.066	NA	NA	NA	1	1	1	0	3	1.72679	-3.71492	1.79373	-3.56979	-1.90931	3.71572	NA	NA	0.084205	0.00020327	0.0728564	0.000357272	0.0562218	0.000202627	NA	NA	0.617481	0.00474734	0.690214	0.0128581	0.617147	0.00796501	NA	NA
MAP3K3	5.9711e-05	0.00389033	4.01395	Cells_EBV-transformed_lymphocytes	0.000106197	0.00936958	3.87598	smultixcan	4.78264e-05	0.00534139	-0.813201	NA	NA	NA	1	1	1	0	3	1.72679	-3.71492	1.79373	-3.56979	-0.381863	0.743144	NA	NA	0.084205	0.00020327	0.0728564	0.000357272	0.0562218	0.000202627	NA	NA	0.617481	0.00474734	0.690214	0.0128581	0.602169	0.00780508	NA	NA
MAP3K3	5.9711e-05	0.00389033	4.01395	Colon_Sigmoid	3.13796e-05	0.0042285	4.16322	Adipose_Subcutaneous	4.78264e-05	0.0052981	-4.066	NA	NA	NA	1	1	1	0	3	1.72679	-3.71492	1.77877	-3.96605	-1.90931	3.71572	NA	NA	0.084205	0.00020327	0.0752768	7.3073e-05	0.0562218	0.000202627	NA	NA	0.617481	0.00474734	0.666297	0.00454185	0.611621	0.00812595	NA	NA
MAP3K3	5.9711e-05	0.00389033	4.01395	Colon_Sigmoid	3.13796e-05	0.0042285	4.16322	Adipose_Visceral_Omentum	4.78264e-05	0.00516069	-4.066	NA	NA	NA	1	1	1	0	3	1.72679	-3.71492	1.77877	-3.96605	-1.90931	3.71572	NA	NA	0.084205	0.00020327	0.0752768	7.3073e-05	0.0562218	0.000202627	NA	NA	0.617481	0.00474734	0.666297	0.00454185	0.612522	0.00816358	NA	NA
MAP3K3	5.9711e-05	0.00389033	4.01395	Colon_Sigmoid	3.13796e-05	0.0042285	4.16322	Adrenal_Gland	4.78264e-05	0.00510871	4.066	NA	NA	NA	1	1	1	0	3	1.72679	-3.71492	1.77877	-3.96605	1.90931	-3.71572	NA	NA	0.084205	0.00020327	0.0752768	7.3073e-05	0.0562218	0.000202627	NA	NA	0.617481	0.00474734	0.666297	0.00454185	0.623235	0.00786055	NA	NA
MAP3K3	5.9711e-05	0.00389033	4.01395	Colon_Sigmoid	3.13796e-05	0.0042285	4.16322	Artery_Aorta	4.78264e-05	0.00533429	4.066	NA	NA	NA	1	1	1	0	3	1.72679	-3.71492	1.77877	-3.96605	1.90931	-3.71572	NA	NA	0.084205	0.00020327	0.0752768	7.3073e-05	0.0562218	0.000202627	NA	NA	0.617481	0.00474734	0.666297	0.00454185	0.613591	0.00788297	NA	NA
MAP3K3	5.9711e-05	0.00389033	4.01395	Colon_Sigmoid	3.13796e-05	0.0042285	4.16322	Artery_Coronary	4.78264e-05	0.00526263	-4.066	NA	NA	NA	1	1	1	0	3	1.72679	-3.71492	1.77877	-3.96605	-1.90931	3.71572	NA	NA	0.084205	0.00020327	0.0752768	7.3073e-05	0.0562218	0.000202627	NA	NA	0.617481	0.00474734	0.666297	0.00454185	0.603596	0.00846473	NA	NA
MAP3K3	5.9711e-05	0.00389033	4.01395	Colon_Sigmoid	3.13796e-05	0.0042285	4.16322	Artery_Tibial	4.78264e-05	0.00519707	4.066	NA	NA	NA	1	1	1	0	3	1.72679	-3.71492	1.77877	-3.96605	1.90931	-3.71572	NA	NA	0.084205	0.00020327	0.0752768	7.3073e-05	0.0562218	0.000202627	NA	NA	0.617481	0.00474734	0.666297	0.00454185	0.612976	0.00802169	NA	NA
MAP3K3	5.9711e-05	0.00389033	4.01395	Colon_Sigmoid	3.13796e-05	0.0042285	4.16322	Brain_Cerebellar_Hemisphere	4.78264e-05	0.00561406	-4.066	NA	NA	NA	1	1	1	0	3	1.72679	-3.71492	1.77877	-3.96605	-1.90931	3.71572	NA	NA	0.084205	0.00020327	0.0752768	7.3073e-05	0.0562218	0.000202627	NA	NA	0.617481	0.00474734	0.666297	0.00454185	0.620274	0.00790523	NA	NA
MAP3K3	5.9711e-05	0.00389033	4.01395	Colon_Sigmoid	3.13796e-05	0.0042285	4.16322	Brain_Cerebellum	4.78264e-05	0.00573284	-4.066	NA	NA	NA	1	1	1	0	3	1.72679	-3.71492	1.77877	-3.96605	-1.90931	3.71572	NA	NA	0.084205	0.00020327	0.0752768	7.3073e-05	0.0562218	0.000202627	NA	NA	0.617481	0.00474734	0.666297	0.00454185	0.618818	0.00791129	NA	NA
MAP3K3	5.9711e-05	0.00389033	4.01395	Colon_Sigmoid	3.13796e-05	0.0042285	4.16322	Brain_Cortex	4.78264e-05	0.00567332	4.066	NA	NA	NA	1	1	1	0	3	1.72679	-3.71492	1.77877	-3.96605	1.90931	-3.71572	NA	NA	0.084205	0.00020327	0.0752768	7.3073e-05	0.0562218	0.000202627	NA	NA	0.617481	0.00474734	0.666297	0.00454185	0.619181	0.00842152	NA	NA
MAP3K3	5.9711e-05	0.00389033	4.01395	Colon_Sigmoid	3.13796e-05	0.0042285	4.16322	Brain_Frontal_Cortex_BA9	4.78264e-05	0.00621535	4.066	NA	NA	NA	1	1	1	0	3	1.72679	-3.71492	1.77877	-3.96605	1.90931	-3.71572	NA	NA	0.084205	0.00020327	0.0752768	7.3073e-05	0.0562218	0.000202627	NA	NA	0.617481	0.00474734	0.666297	0.00454185	0.627126	0.00879576	NA	NA
MAP3K3	5.9711e-05	0.00389033	4.01395	Colon_Sigmoid	3.13796e-05	0.0042285	4.16322	Cells_EBV-transformed_lymphocytes	4.78264e-05	0.00481509	-4.066	NA	NA	NA	1	1	1	0	3	1.72679	-3.71492	1.77877	-3.96605	-1.90931	3.71572	NA	NA	0.084205	0.00020327	0.0752768	7.3073e-05	0.0562218	0.000202627	NA	NA	0.617481	0.00474734	0.666297	0.00454185	0.624592	0.00726137	NA	NA
MAP3K3	5.9711e-05	0.00389033	4.01395	Colon_Sigmoid	3.13796e-05	0.0042285	4.16322	Colon_Sigmoid	4.78264e-05	0.00528532	4.066	NA	NA	NA	1	1	1	0	3	1.72679	-3.71492	1.77877	-3.96605	1.90931	-3.71572	NA	NA	0.084205	0.00020327	0.0752768	7.3073e-05	0.0562218	0.000202627	NA	NA	0.617481	0.00474734	0.666297	0.00454185	0.624995	0.00791042	NA	NA
MAP3K3	5.9711e-05	0.00389033	4.01395	Colon_Sigmoid	3.13796e-05	0.0042285	4.16322	Colon_Transverse	4.78264e-05	0.00556784	-4.066	NA	NA	NA	1	1	1	0	3	1.72679	-3.71492	1.77877	-3.96605	-1.90931	3.71572	NA	NA	0.084205	0.00020327	0.0752768	7.3073e-05	0.0562218	0.000202627	NA	NA	0.617481	0.00474734	0.666297	0.00454185	0.621443	0.00846807	NA	NA
MAP3K3	5.9711e-05	0.00389033	4.01395	Colon_Sigmoid	3.13796e-05	0.0042285	4.16322	Esophagus_Gastroesophageal_Junction	4.78264e-05	0.00503425	4.066	NA	NA	NA	1	1	1	0	3	1.72679	-3.71492	1.77877	-3.96605	1.90931	-3.71572	NA	NA	0.084205	0.00020327	0.0752768	7.3073e-05	0.0562218	0.000202627	NA	NA	0.617481	0.00474734	0.666297	0.00454185	0.619248	0.00818637	NA	NA
MAP3K3	5.9711e-05	0.00389033	4.01395	Colon_Sigmoid	3.13796e-05	0.0042285	4.16322	Esophagus_Muscularis	4.78264e-05	0.00506234	-4.066	NA	NA	NA	1	1	1	0	3	1.72679	-3.71492	1.77877	-3.96605	-1.90931	3.71572	NA	NA	0.084205	0.00020327	0.0752768	7.3073e-05	0.0562218	0.000202627	NA	NA	0.617481	0.00474734	0.666297	0.00454185	0.617761	0.00808658	NA	NA
MAP3K3	5.9711e-05	0.00389033	4.01395	Colon_Sigmoid	3.13796e-05	0.0042285	4.16322	Heart_Left_Ventricle	4.78264e-05	0.00629571	-4.066	NA	NA	NA	1	1	1	0	3	1.72679	-3.71492	1.77877	-3.96605	-1.90931	3.71572	NA	NA	0.084205	0.00020327	0.0752768	7.3073e-05	0.0562218	0.000202627	NA	NA	0.617481	0.00474734	0.666297	0.00454185	0.615151	0.00907247	NA	NA
MAP3K3	5.9711e-05	0.00389033	4.01395	Colon_Sigmoid	3.13796e-05	0.0042285	4.16322	Kidney_Cortex	4.78264e-05	0.00706953	-4.066	NA	NA	NA	1	1	1	0	3	1.72679	-3.71492	1.77877	-3.96605	-1.90931	3.71572	NA	NA	0.084205	0.00020327	0.0752768	7.3073e-05	0.0562218	0.000202627	NA	NA	0.617481	0.00474734	0.666297	0.00454185	0.62814	0.00972398	NA	NA
MAP3K3	5.9711e-05	0.00389033	4.01395	Colon_Sigmoid	3.13796e-05	0.0042285	4.16322	Liver	4.78264e-05	0.00604227	4.066	NA	NA	NA	1	1	1	0	3	1.72679	-3.71492	1.77877	-3.96605	1.90931	-3.71572	NA	NA	0.084205	0.00020327	0.0752768	7.3073e-05	0.0562218	0.000202627	NA	NA	0.617481	0.00474734	0.666297	0.00454185	0.61027	0.00917673	NA	NA
MAP3K3	5.9711e-05	0.00389033	4.01395	Colon_Sigmoid	3.13796e-05	0.0042285	4.16322	Lung	4.78264e-05	0.0049463	-4.066	NA	NA	NA	1	1	1	0	3	1.72679	-3.71492	1.77877	-3.96605	-1.90931	3.71572	NA	NA	0.084205	0.00020327	0.0752768	7.3073e-05	0.0562218	0.000202627	NA	NA	0.617481	0.00474734	0.666297	0.00454185	0.596084	0.00799219	NA	NA
MAP3K3	5.9711e-05	0.00389033	4.01395	Colon_Sigmoid	3.13796e-05	0.0042285	4.16322	Minor_Salivary_Gland	4.78264e-05	0.00543303	-4.066	NA	NA	NA	1	1	1	0	3	1.72679	-3.71492	1.77877	-3.96605	-1.90931	3.71572	NA	NA	0.084205	0.00020327	0.0752768	7.3073e-05	0.0562218	0.000202627	NA	NA	0.617481	0.00474734	0.666297	0.00454185	0.605975	0.00832168	NA	NA
MAP3K3	5.9711e-05	0.00389033	4.01395	Colon_Sigmoid	3.13796e-05	0.0042285	4.16322	Muscle_Skeletal	4.78264e-05	0.00554535	-4.066	NA	NA	NA	1	1	1	0	3	1.72679	-3.71492	1.77877	-3.96605	-1.90931	3.71572	NA	NA	0.084205	0.00020327	0.0752768	7.3073e-05	0.0562218	0.000202627	NA	NA	0.617481	0.00474734	0.666297	0.00454185	0.623557	0.00823301	NA	NA
MAP3K3	5.9711e-05	0.00389033	4.01395	Colon_Sigmoid	3.13796e-05	0.0042285	4.16322	Nerve_Tibial	4.78264e-05	0.00562927	4.066	NA	NA	NA	1	1	1	0	3	1.72679	-3.71492	1.77877	-3.96605	1.90931	-3.71572	NA	NA	0.084205	0.00020327	0.0752768	7.3073e-05	0.0562218	0.000202627	NA	NA	0.617481	0.00474734	0.666297	0.00454185	0.607895	0.00840184	NA	NA
MAP3K3	5.9711e-05	0.00389033	4.01395	Colon_Sigmoid	3.13796e-05	0.0042285	4.16322	Ovary	4.78264e-05	0.00557296	4.066	NA	NA	NA	1	1	1	0	3	1.72679	-3.71492	1.77877	-3.96605	1.90931	-3.71572	NA	NA	0.084205	0.00020327	0.0752768	7.3073e-05	0.0562218	0.000202627	NA	NA	0.617481	0.00474734	0.666297	0.00454185	0.617675	0.0078683	NA	NA
MAP3K3	5.9711e-05	0.00389033	4.01395	Colon_Sigmoid	3.13796e-05	0.0042285	4.16322	Pancreas	4.78264e-05	0.00595322	-4.066	NA	NA	NA	1	1	1	0	3	1.72679	-3.71492	1.77877	-3.96605	-1.90931	3.71572	NA	NA	0.084205	0.00020327	0.0752768	7.3073e-05	0.0562218	0.000202627	NA	NA	0.617481	0.00474734	0.666297	0.00454185	0.612129	0.00832016	NA	NA
MAP3K3	5.9711e-05	0.00389033	4.01395	Colon_Sigmoid	3.13796e-05	0.0042285	4.16322	Prostate	4.78264e-05	0.00531704	-4.066	NA	NA	NA	1	1	1	0	3	1.72679	-3.71492	1.77877	-3.96605	-1.90931	3.71572	NA	NA	0.084205	0.00020327	0.0752768	7.3073e-05	0.0562218	0.000202627	NA	NA	0.617481	0.00474734	0.666297	0.00454185	0.619578	0.00818412	NA	NA
MAP3K3	5.9711e-05	0.00389033	4.01395	Colon_Sigmoid	3.13796e-05	0.0042285	4.16322	Skin_Not_Sun_Exposed_Suprapubic	4.78264e-05	0.0053614	-4.066	NA	NA	NA	1	1	1	0	3	1.72679	-3.71492	1.77877	-3.96605	-1.90931	3.71572	NA	NA	0.084205	0.00020327	0.0752768	7.3073e-05	0.0562218	0.000202627	NA	NA	0.617481	0.00474734	0.666297	0.00454185	0.616565	0.00822259	NA	NA
MAP3K3	5.9711e-05	0.00389033	4.01395	Colon_Sigmoid	3.13796e-05	0.0042285	4.16322	Skin_Sun_Exposed_Lower_leg	4.78264e-05	0.00552053	4.066	NA	NA	NA	1	1	1	0	3	1.72679	-3.71492	1.77877	-3.96605	1.90931	-3.71572	NA	NA	0.084205	0.00020327	0.0752768	7.3073e-05	0.0562218	0.000202627	NA	NA	0.617481	0.00474734	0.666297	0.00454185	0.626615	0.00792193	NA	NA
MAP3K3	5.9711e-05	0.00389033	4.01395	Colon_Sigmoid	3.13796e-05	0.0042285	4.16322	Spleen	4.78264e-05	0.00536515	4.066	NA	NA	NA	1	1	1	0	3	1.72679	-3.71492	1.77877	-3.96605	1.90931	-3.71572	NA	NA	0.084205	0.00020327	0.0752768	7.3073e-05	0.0562218	0.000202627	NA	NA	0.617481	0.00474734	0.666297	0.00454185	0.614628	0.00763097	NA	NA
MAP3K3	5.9711e-05	0.00389033	4.01395	Colon_Sigmoid	3.13796e-05	0.0042285	4.16322	Testis	4.78264e-05	0.00650271	-4.066	NA	NA	NA	1	1	1	0	3	1.72679	-3.71492	1.77877	-3.96605	-1.90931	3.71572	NA	NA	0.084205	0.00020327	0.0752768	7.3073e-05	0.0562218	0.000202627	NA	NA	0.617481	0.00474734	0.666297	0.00454185	0.633055	0.00900253	NA	NA
MAP3K3	5.9711e-05	0.00389033	4.01395	Colon_Sigmoid	3.13796e-05	0.0042285	4.16322	Uterus	4.78264e-05	0.00532716	-4.066	NA	NA	NA	1	1	1	0	3	1.72679	-3.71492	1.77877	-3.96605	-1.90931	3.71572	NA	NA	0.084205	0.00020327	0.0752768	7.3073e-05	0.0562218	0.000202627	NA	NA	0.617481	0.00474734	0.666297	0.00454185	0.617147	0.00796501	NA	NA
MAP3K3	5.9711e-05	0.00389033	4.01395	Colon_Sigmoid	3.13796e-05	0.0042285	4.16322	smultixcan	4.78264e-05	0.00534139	-0.813201	NA	NA	NA	1	1	1	0	3	1.72679	-3.71492	1.77877	-3.96605	-0.381863	0.743144	NA	NA	0.084205	0.00020327	0.0752768	7.3073e-05	0.0562218	0.000202627	NA	NA	0.617481	0.00474734	0.666297	0.00454185	0.602169	0.00780508	NA	NA
MAP3K3	5.9711e-05	0.00389033	4.01395	Heart_Atrial_Appendage	6.87671e-05	0.00805606	3.98051	Adipose_Subcutaneous	4.78264e-05	0.0052981	-4.066	NA	NA	NA	1	1	1	0	3	1.72679	-3.71492	1.87096	-3.63781	-1.90931	3.71572	NA	NA	0.084205	0.00020327	0.0613511	0.000274962	0.0562218	0.000202627	NA	NA	0.617481	0.00474734	0.669365	0.0110734	0.611621	0.00812595	NA	NA
MAP3K3	5.9711e-05	0.00389033	4.01395	Heart_Atrial_Appendage	6.87671e-05	0.00805606	3.98051	Adipose_Visceral_Omentum	4.78264e-05	0.00516069	-4.066	NA	NA	NA	1	1	1	0	3	1.72679	-3.71492	1.87096	-3.63781	-1.90931	3.71572	NA	NA	0.084205	0.00020327	0.0613511	0.000274962	0.0562218	0.000202627	NA	NA	0.617481	0.00474734	0.669365	0.0110734	0.612522	0.00816358	NA	NA
MAP3K3	5.9711e-05	0.00389033	4.01395	Heart_Atrial_Appendage	6.87671e-05	0.00805606	3.98051	Adrenal_Gland	4.78264e-05	0.00510871	4.066	NA	NA	NA	1	1	1	0	3	1.72679	-3.71492	1.87096	-3.63781	1.90931	-3.71572	NA	NA	0.084205	0.00020327	0.0613511	0.000274962	0.0562218	0.000202627	NA	NA	0.617481	0.00474734	0.669365	0.0110734	0.623235	0.00786055	NA	NA
MAP3K3	5.9711e-05	0.00389033	4.01395	Heart_Atrial_Appendage	6.87671e-05	0.00805606	3.98051	Artery_Aorta	4.78264e-05	0.00533429	4.066	NA	NA	NA	1	1	1	0	3	1.72679	-3.71492	1.87096	-3.63781	1.90931	-3.71572	NA	NA	0.084205	0.00020327	0.0613511	0.000274962	0.0562218	0.000202627	NA	NA	0.617481	0.00474734	0.669365	0.0110734	0.613591	0.00788297	NA	NA
MAP3K3	5.9711e-05	0.00389033	4.01395	Heart_Atrial_Appendage	6.87671e-05	0.00805606	3.98051	Artery_Coronary	4.78264e-05	0.00526263	-4.066	NA	NA	NA	1	1	1	0	3	1.72679	-3.71492	1.87096	-3.63781	-1.90931	3.71572	NA	NA	0.084205	0.00020327	0.0613511	0.000274962	0.0562218	0.000202627	NA	NA	0.617481	0.00474734	0.669365	0.0110734	0.603596	0.00846473	NA	NA
MAP3K3	5.9711e-05	0.00389033	4.01395	Heart_Atrial_Appendage	6.87671e-05	0.00805606	3.98051	Artery_Tibial	4.78264e-05	0.00519707	4.066	NA	NA	NA	1	1	1	0	3	1.72679	-3.71492	1.87096	-3.63781	1.90931	-3.71572	NA	NA	0.084205	0.00020327	0.0613511	0.000274962	0.0562218	0.000202627	NA	NA	0.617481	0.00474734	0.669365	0.0110734	0.612976	0.00802169	NA	NA
MAP3K3	5.9711e-05	0.00389033	4.01395	Heart_Atrial_Appendage	6.87671e-05	0.00805606	3.98051	Brain_Cerebellar_Hemisphere	4.78264e-05	0.00561406	-4.066	NA	NA	NA	1	1	1	0	3	1.72679	-3.71492	1.87096	-3.63781	-1.90931	3.71572	NA	NA	0.084205	0.00020327	0.0613511	0.000274962	0.0562218	0.000202627	NA	NA	0.617481	0.00474734	0.669365	0.0110734	0.620274	0.00790523	NA	NA
MAP3K3	5.9711e-05	0.00389033	4.01395	Heart_Atrial_Appendage	6.87671e-05	0.00805606	3.98051	Brain_Cerebellum	4.78264e-05	0.00573284	-4.066	NA	NA	NA	1	1	1	0	3	1.72679	-3.71492	1.87096	-3.63781	-1.90931	3.71572	NA	NA	0.084205	0.00020327	0.0613511	0.000274962	0.0562218	0.000202627	NA	NA	0.617481	0.00474734	0.669365	0.0110734	0.618818	0.00791129	NA	NA
MAP3K3	5.9711e-05	0.00389033	4.01395	Heart_Atrial_Appendage	6.87671e-05	0.00805606	3.98051	Brain_Cortex	4.78264e-05	0.00567332	4.066	NA	NA	NA	1	1	1	0	3	1.72679	-3.71492	1.87096	-3.63781	1.90931	-3.71572	NA	NA	0.084205	0.00020327	0.0613511	0.000274962	0.0562218	0.000202627	NA	NA	0.617481	0.00474734	0.669365	0.0110734	0.619181	0.00842152	NA	NA
MAP3K3	5.9711e-05	0.00389033	4.01395	Heart_Atrial_Appendage	6.87671e-05	0.00805606	3.98051	Brain_Frontal_Cortex_BA9	4.78264e-05	0.00621535	4.066	NA	NA	NA	1	1	1	0	3	1.72679	-3.71492	1.87096	-3.63781	1.90931	-3.71572	NA	NA	0.084205	0.00020327	0.0613511	0.000274962	0.0562218	0.000202627	NA	NA	0.617481	0.00474734	0.669365	0.0110734	0.627126	0.00879576	NA	NA
MAP3K3	5.9711e-05	0.00389033	4.01395	Heart_Atrial_Appendage	6.87671e-05	0.00805606	3.98051	Cells_EBV-transformed_lymphocytes	4.78264e-05	0.00481509	-4.066	NA	NA	NA	1	1	1	0	3	1.72679	-3.71492	1.87096	-3.63781	-1.90931	3.71572	NA	NA	0.084205	0.00020327	0.0613511	0.000274962	0.0562218	0.000202627	NA	NA	0.617481	0.00474734	0.669365	0.0110734	0.624592	0.00726137	NA	NA
MAP3K3	5.9711e-05	0.00389033	4.01395	Heart_Atrial_Appendage	6.87671e-05	0.00805606	3.98051	Colon_Sigmoid	4.78264e-05	0.00528532	4.066	NA	NA	NA	1	1	1	0	3	1.72679	-3.71492	1.87096	-3.63781	1.90931	-3.71572	NA	NA	0.084205	0.00020327	0.0613511	0.000274962	0.0562218	0.000202627	NA	NA	0.617481	0.00474734	0.669365	0.0110734	0.624995	0.00791042	NA	NA
MAP3K3	5.9711e-05	0.00389033	4.01395	Heart_Atrial_Appendage	6.87671e-05	0.00805606	3.98051	Colon_Transverse	4.78264e-05	0.00556784	-4.066	NA	NA	NA	1	1	1	0	3	1.72679	-3.71492	1.87096	-3.63781	-1.90931	3.71572	NA	NA	0.084205	0.00020327	0.0613511	0.000274962	0.0562218	0.000202627	NA	NA	0.617481	0.00474734	0.669365	0.0110734	0.621443	0.00846807	NA	NA
MAP3K3	5.9711e-05	0.00389033	4.01395	Heart_Atrial_Appendage	6.87671e-05	0.00805606	3.98051	Esophagus_Gastroesophageal_Junction	4.78264e-05	0.00503425	4.066	NA	NA	NA	1	1	1	0	3	1.72679	-3.71492	1.87096	-3.63781	1.90931	-3.71572	NA	NA	0.084205	0.00020327	0.0613511	0.000274962	0.0562218	0.000202627	NA	NA	0.617481	0.00474734	0.669365	0.0110734	0.619248	0.00818637	NA	NA
MAP3K3	5.9711e-05	0.00389033	4.01395	Heart_Atrial_Appendage	6.87671e-05	0.00805606	3.98051	Esophagus_Muscularis	4.78264e-05	0.00506234	-4.066	NA	NA	NA	1	1	1	0	3	1.72679	-3.71492	1.87096	-3.63781	-1.90931	3.71572	NA	NA	0.084205	0.00020327	0.0613511	0.000274962	0.0562218	0.000202627	NA	NA	0.617481	0.00474734	0.669365	0.0110734	0.617761	0.00808658	NA	NA
MAP3K3	5.9711e-05	0.00389033	4.01395	Heart_Atrial_Appendage	6.87671e-05	0.00805606	3.98051	Heart_Left_Ventricle	4.78264e-05	0.00629571	-4.066	NA	NA	NA	1	1	1	0	3	1.72679	-3.71492	1.87096	-3.63781	-1.90931	3.71572	NA	NA	0.084205	0.00020327	0.0613511	0.000274962	0.0562218	0.000202627	NA	NA	0.617481	0.00474734	0.669365	0.0110734	0.615151	0.00907247	NA	NA
MAP3K3	5.9711e-05	0.00389033	4.01395	Heart_Atrial_Appendage	6.87671e-05	0.00805606	3.98051	Kidney_Cortex	4.78264e-05	0.00706953	-4.066	NA	NA	NA	1	1	1	0	3	1.72679	-3.71492	1.87096	-3.63781	-1.90931	3.71572	NA	NA	0.084205	0.00020327	0.0613511	0.000274962	0.0562218	0.000202627	NA	NA	0.617481	0.00474734	0.669365	0.0110734	0.62814	0.00972398	NA	NA
MAP3K3	5.9711e-05	0.00389033	4.01395	Heart_Atrial_Appendage	6.87671e-05	0.00805606	3.98051	Liver	4.78264e-05	0.00604227	4.066	NA	NA	NA	1	1	1	0	3	1.72679	-3.71492	1.87096	-3.63781	1.90931	-3.71572	NA	NA	0.084205	0.00020327	0.0613511	0.000274962	0.0562218	0.000202627	NA	NA	0.617481	0.00474734	0.669365	0.0110734	0.61027	0.00917673	NA	NA
MAP3K3	5.9711e-05	0.00389033	4.01395	Heart_Atrial_Appendage	6.87671e-05	0.00805606	3.98051	Lung	4.78264e-05	0.0049463	-4.066	NA	NA	NA	1	1	1	0	3	1.72679	-3.71492	1.87096	-3.63781	-1.90931	3.71572	NA	NA	0.084205	0.00020327	0.0613511	0.000274962	0.0562218	0.000202627	NA	NA	0.617481	0.00474734	0.669365	0.0110734	0.596084	0.00799219	NA	NA
MAP3K3	5.9711e-05	0.00389033	4.01395	Heart_Atrial_Appendage	6.87671e-05	0.00805606	3.98051	Minor_Salivary_Gland	4.78264e-05	0.00543303	-4.066	NA	NA	NA	1	1	1	0	3	1.72679	-3.71492	1.87096	-3.63781	-1.90931	3.71572	NA	NA	0.084205	0.00020327	0.0613511	0.000274962	0.0562218	0.000202627	NA	NA	0.617481	0.00474734	0.669365	0.0110734	0.605975	0.00832168	NA	NA
MAP3K3	5.9711e-05	0.00389033	4.01395	Heart_Atrial_Appendage	6.87671e-05	0.00805606	3.98051	Muscle_Skeletal	4.78264e-05	0.00554535	-4.066	NA	NA	NA	1	1	1	0	3	1.72679	-3.71492	1.87096	-3.63781	-1.90931	3.71572	NA	NA	0.084205	0.00020327	0.0613511	0.000274962	0.0562218	0.000202627	NA	NA	0.617481	0.00474734	0.669365	0.0110734	0.623557	0.00823301	NA	NA
MAP3K3	5.9711e-05	0.00389033	4.01395	Heart_Atrial_Appendage	6.87671e-05	0.00805606	3.98051	Nerve_Tibial	4.78264e-05	0.00562927	4.066	NA	NA	NA	1	1	1	0	3	1.72679	-3.71492	1.87096	-3.63781	1.90931	-3.71572	NA	NA	0.084205	0.00020327	0.0613511	0.000274962	0.0562218	0.000202627	NA	NA	0.617481	0.00474734	0.669365	0.0110734	0.607895	0.00840184	NA	NA
MAP3K3	5.9711e-05	0.00389033	4.01395	Heart_Atrial_Appendage	6.87671e-05	0.00805606	3.98051	Ovary	4.78264e-05	0.00557296	4.066	NA	NA	NA	1	1	1	0	3	1.72679	-3.71492	1.87096	-3.63781	1.90931	-3.71572	NA	NA	0.084205	0.00020327	0.0613511	0.000274962	0.0562218	0.000202627	NA	NA	0.617481	0.00474734	0.669365	0.0110734	0.617675	0.0078683	NA	NA
MAP3K3	5.9711e-05	0.00389033	4.01395	Heart_Atrial_Appendage	6.87671e-05	0.00805606	3.98051	Pancreas	4.78264e-05	0.00595322	-4.066	NA	NA	NA	1	1	1	0	3	1.72679	-3.71492	1.87096	-3.63781	-1.90931	3.71572	NA	NA	0.084205	0.00020327	0.0613511	0.000274962	0.0562218	0.000202627	NA	NA	0.617481	0.00474734	0.669365	0.0110734	0.612129	0.00832016	NA	NA
MAP3K3	5.9711e-05	0.00389033	4.01395	Heart_Atrial_Appendage	6.87671e-05	0.00805606	3.98051	Prostate	4.78264e-05	0.00531704	-4.066	NA	NA	NA	1	1	1	0	3	1.72679	-3.71492	1.87096	-3.63781	-1.90931	3.71572	NA	NA	0.084205	0.00020327	0.0613511	0.000274962	0.0562218	0.000202627	NA	NA	0.617481	0.00474734	0.669365	0.0110734	0.619578	0.00818412	NA	NA
MAP3K3	5.9711e-05	0.00389033	4.01395	Heart_Atrial_Appendage	6.87671e-05	0.00805606	3.98051	Skin_Not_Sun_Exposed_Suprapubic	4.78264e-05	0.0053614	-4.066	NA	NA	NA	1	1	1	0	3	1.72679	-3.71492	1.87096	-3.63781	-1.90931	3.71572	NA	NA	0.084205	0.00020327	0.0613511	0.000274962	0.0562218	0.000202627	NA	NA	0.617481	0.00474734	0.669365	0.0110734	0.616565	0.00822259	NA	NA
MAP3K3	5.9711e-05	0.00389033	4.01395	Heart_Atrial_Appendage	6.87671e-05	0.00805606	3.98051	Skin_Sun_Exposed_Lower_leg	4.78264e-05	0.00552053	4.066	NA	NA	NA	1	1	1	0	3	1.72679	-3.71492	1.87096	-3.63781	1.90931	-3.71572	NA	NA	0.084205	0.00020327	0.0613511	0.000274962	0.0562218	0.000202627	NA	NA	0.617481	0.00474734	0.669365	0.0110734	0.626615	0.00792193	NA	NA
MAP3K3	5.9711e-05	0.00389033	4.01395	Heart_Atrial_Appendage	6.87671e-05	0.00805606	3.98051	Spleen	4.78264e-05	0.00536515	4.066	NA	NA	NA	1	1	1	0	3	1.72679	-3.71492	1.87096	-3.63781	1.90931	-3.71572	NA	NA	0.084205	0.00020327	0.0613511	0.000274962	0.0562218	0.000202627	NA	NA	0.617481	0.00474734	0.669365	0.0110734	0.614628	0.00763097	NA	NA
MAP3K3	5.9711e-05	0.00389033	4.01395	Heart_Atrial_Appendage	6.87671e-05	0.00805606	3.98051	Testis	4.78264e-05	0.00650271	-4.066	NA	NA	NA	1	1	1	0	3	1.72679	-3.71492	1.87096	-3.63781	-1.90931	3.71572	NA	NA	0.084205	0.00020327	0.0613511	0.000274962	0.0562218	0.000202627	NA	NA	0.617481	0.00474734	0.669365	0.0110734	0.633055	0.00900253	NA	NA
MAP3K3	5.9711e-05	0.00389033	4.01395	Heart_Atrial_Appendage	6.87671e-05	0.00805606	3.98051	Uterus	4.78264e-05	0.00532716	-4.066	NA	NA	NA	1	1	1	0	3	1.72679	-3.71492	1.87096	-3.63781	-1.90931	3.71572	NA	NA	0.084205	0.00020327	0.0613511	0.000274962	0.0562218	0.000202627	NA	NA	0.617481	0.00474734	0.669365	0.0110734	0.617147	0.00796501	NA	NA
MAP3K3	5.9711e-05	0.00389033	4.01395	Heart_Atrial_Appendage	6.87671e-05	0.00805606	3.98051	smultixcan	4.78264e-05	0.00534139	-0.813201	NA	NA	NA	1	1	1	0	3	1.72679	-3.71492	1.87096	-3.63781	-0.381863	0.743144	NA	NA	0.084205	0.00020327	0.0613511	0.000274962	0.0562218	0.000202627	NA	NA	0.617481	0.00474734	0.669365	0.0110734	0.602169	0.00780508	NA	NA
MAP3K3	5.9711e-05	0.00389033	4.01395	Heart_Left_Ventricle	6.87671e-05	0.00836314	3.98051	Adipose_Subcutaneous	4.78264e-05	0.0052981	-4.066	NA	NA	NA	1	1	1	0	3	1.72679	-3.71492	1.87096	-3.63781	-1.90931	3.71572	NA	NA	0.084205	0.00020327	0.0613511	0.000274962	0.0562218	0.000202627	NA	NA	0.617481	0.00474734	0.658581	0.0107455	0.611621	0.00812595	NA	NA
MAP3K3	5.9711e-05	0.00389033	4.01395	Heart_Left_Ventricle	6.87671e-05	0.00836314	3.98051	Adipose_Visceral_Omentum	4.78264e-05	0.00516069	-4.066	NA	NA	NA	1	1	1	0	3	1.72679	-3.71492	1.87096	-3.63781	-1.90931	3.71572	NA	NA	0.084205	0.00020327	0.0613511	0.000274962	0.0562218	0.000202627	NA	NA	0.617481	0.00474734	0.658581	0.0107455	0.612522	0.00816358	NA	NA
MAP3K3	5.9711e-05	0.00389033	4.01395	Heart_Left_Ventricle	6.87671e-05	0.00836314	3.98051	Adrenal_Gland	4.78264e-05	0.00510871	4.066	NA	NA	NA	1	1	1	0	3	1.72679	-3.71492	1.87096	-3.63781	1.90931	-3.71572	NA	NA	0.084205	0.00020327	0.0613511	0.000274962	0.0562218	0.000202627	NA	NA	0.617481	0.00474734	0.658581	0.0107455	0.623235	0.00786055	NA	NA
MAP3K3	5.9711e-05	0.00389033	4.01395	Heart_Left_Ventricle	6.87671e-05	0.00836314	3.98051	Artery_Aorta	4.78264e-05	0.00533429	4.066	NA	NA	NA	1	1	1	0	3	1.72679	-3.71492	1.87096	-3.63781	1.90931	-3.71572	NA	NA	0.084205	0.00020327	0.0613511	0.000274962	0.0562218	0.000202627	NA	NA	0.617481	0.00474734	0.658581	0.0107455	0.613591	0.00788297	NA	NA
MAP3K3	5.9711e-05	0.00389033	4.01395	Heart_Left_Ventricle	6.87671e-05	0.00836314	3.98051	Artery_Coronary	4.78264e-05	0.00526263	-4.066	NA	NA	NA	1	1	1	0	3	1.72679	-3.71492	1.87096	-3.63781	-1.90931	3.71572	NA	NA	0.084205	0.00020327	0.0613511	0.000274962	0.0562218	0.000202627	NA	NA	0.617481	0.00474734	0.658581	0.0107455	0.603596	0.00846473	NA	NA
MAP3K3	5.9711e-05	0.00389033	4.01395	Heart_Left_Ventricle	6.87671e-05	0.00836314	3.98051	Artery_Tibial	4.78264e-05	0.00519707	4.066	NA	NA	NA	1	1	1	0	3	1.72679	-3.71492	1.87096	-3.63781	1.90931	-3.71572	NA	NA	0.084205	0.00020327	0.0613511	0.000274962	0.0562218	0.000202627	NA	NA	0.617481	0.00474734	0.658581	0.0107455	0.612976	0.00802169	NA	NA
MAP3K3	5.9711e-05	0.00389033	4.01395	Heart_Left_Ventricle	6.87671e-05	0.00836314	3.98051	Brain_Cerebellar_Hemisphere	4.78264e-05	0.00561406	-4.066	NA	NA	NA	1	1	1	0	3	1.72679	-3.71492	1.87096	-3.63781	-1.90931	3.71572	NA	NA	0.084205	0.00020327	0.0613511	0.000274962	0.0562218	0.000202627	NA	NA	0.617481	0.00474734	0.658581	0.0107455	0.620274	0.00790523	NA	NA
MAP3K3	5.9711e-05	0.00389033	4.01395	Heart_Left_Ventricle	6.87671e-05	0.00836314	3.98051	Brain_Cerebellum	4.78264e-05	0.00573284	-4.066	NA	NA	NA	1	1	1	0	3	1.72679	-3.71492	1.87096	-3.63781	-1.90931	3.71572	NA	NA	0.084205	0.00020327	0.0613511	0.000274962	0.0562218	0.000202627	NA	NA	0.617481	0.00474734	0.658581	0.0107455	0.618818	0.00791129	NA	NA
MAP3K3	5.9711e-05	0.00389033	4.01395	Heart_Left_Ventricle	6.87671e-05	0.00836314	3.98051	Brain_Cortex	4.78264e-05	0.00567332	4.066	NA	NA	NA	1	1	1	0	3	1.72679	-3.71492	1.87096	-3.63781	1.90931	-3.71572	NA	NA	0.084205	0.00020327	0.0613511	0.000274962	0.0562218	0.000202627	NA	NA	0.617481	0.00474734	0.658581	0.0107455	0.619181	0.00842152	NA	NA
MAP3K3	5.9711e-05	0.00389033	4.01395	Heart_Left_Ventricle	6.87671e-05	0.00836314	3.98051	Brain_Frontal_Cortex_BA9	4.78264e-05	0.00621535	4.066	NA	NA	NA	1	1	1	0	3	1.72679	-3.71492	1.87096	-3.63781	1.90931	-3.71572	NA	NA	0.084205	0.00020327	0.0613511	0.000274962	0.0562218	0.000202627	NA	NA	0.617481	0.00474734	0.658581	0.0107455	0.627126	0.00879576	NA	NA
MAP3K3	5.9711e-05	0.00389033	4.01395	Heart_Left_Ventricle	6.87671e-05	0.00836314	3.98051	Cells_EBV-transformed_lymphocytes	4.78264e-05	0.00481509	-4.066	NA	NA	NA	1	1	1	0	3	1.72679	-3.71492	1.87096	-3.63781	-1.90931	3.71572	NA	NA	0.084205	0.00020327	0.0613511	0.000274962	0.0562218	0.000202627	NA	NA	0.617481	0.00474734	0.658581	0.0107455	0.624592	0.00726137	NA	NA
MAP3K3	5.9711e-05	0.00389033	4.01395	Heart_Left_Ventricle	6.87671e-05	0.00836314	3.98051	Colon_Sigmoid	4.78264e-05	0.00528532	4.066	NA	NA	NA	1	1	1	0	3	1.72679	-3.71492	1.87096	-3.63781	1.90931	-3.71572	NA	NA	0.084205	0.00020327	0.0613511	0.000274962	0.0562218	0.000202627	NA	NA	0.617481	0.00474734	0.658581	0.0107455	0.624995	0.00791042	NA	NA
MAP3K3	5.9711e-05	0.00389033	4.01395	Heart_Left_Ventricle	6.87671e-05	0.00836314	3.98051	Colon_Transverse	4.78264e-05	0.00556784	-4.066	NA	NA	NA	1	1	1	0	3	1.72679	-3.71492	1.87096	-3.63781	-1.90931	3.71572	NA	NA	0.084205	0.00020327	0.0613511	0.000274962	0.0562218	0.000202627	NA	NA	0.617481	0.00474734	0.658581	0.0107455	0.621443	0.00846807	NA	NA
MAP3K3	5.9711e-05	0.00389033	4.01395	Heart_Left_Ventricle	6.87671e-05	0.00836314	3.98051	Esophagus_Gastroesophageal_Junction	4.78264e-05	0.00503425	4.066	NA	NA	NA	1	1	1	0	3	1.72679	-3.71492	1.87096	-3.63781	1.90931	-3.71572	NA	NA	0.084205	0.00020327	0.0613511	0.000274962	0.0562218	0.000202627	NA	NA	0.617481	0.00474734	0.658581	0.0107455	0.619248	0.00818637	NA	NA
MAP3K3	5.9711e-05	0.00389033	4.01395	Heart_Left_Ventricle	6.87671e-05	0.00836314	3.98051	Esophagus_Muscularis	4.78264e-05	0.00506234	-4.066	NA	NA	NA	1	1	1	0	3	1.72679	-3.71492	1.87096	-3.63781	-1.90931	3.71572	NA	NA	0.084205	0.00020327	0.0613511	0.000274962	0.0562218	0.000202627	NA	NA	0.617481	0.00474734	0.658581	0.0107455	0.617761	0.00808658	NA	NA
MAP3K3	5.9711e-05	0.00389033	4.01395	Heart_Left_Ventricle	6.87671e-05	0.00836314	3.98051	Heart_Left_Ventricle	4.78264e-05	0.00629571	-4.066	NA	NA	NA	1	1	1	0	3	1.72679	-3.71492	1.87096	-3.63781	-1.90931	3.71572	NA	NA	0.084205	0.00020327	0.0613511	0.000274962	0.0562218	0.000202627	NA	NA	0.617481	0.00474734	0.658581	0.0107455	0.615151	0.00907247	NA	NA
MAP3K3	5.9711e-05	0.00389033	4.01395	Heart_Left_Ventricle	6.87671e-05	0.00836314	3.98051	Kidney_Cortex	4.78264e-05	0.00706953	-4.066	NA	NA	NA	1	1	1	0	3	1.72679	-3.71492	1.87096	-3.63781	-1.90931	3.71572	NA	NA	0.084205	0.00020327	0.0613511	0.000274962	0.0562218	0.000202627	NA	NA	0.617481	0.00474734	0.658581	0.0107455	0.62814	0.00972398	NA	NA
MAP3K3	5.9711e-05	0.00389033	4.01395	Heart_Left_Ventricle	6.87671e-05	0.00836314	3.98051	Liver	4.78264e-05	0.00604227	4.066	NA	NA	NA	1	1	1	0	3	1.72679	-3.71492	1.87096	-3.63781	1.90931	-3.71572	NA	NA	0.084205	0.00020327	0.0613511	0.000274962	0.0562218	0.000202627	NA	NA	0.617481	0.00474734	0.658581	0.0107455	0.61027	0.00917673	NA	NA
MAP3K3	5.9711e-05	0.00389033	4.01395	Heart_Left_Ventricle	6.87671e-05	0.00836314	3.98051	Lung	4.78264e-05	0.0049463	-4.066	NA	NA	NA	1	1	1	0	3	1.72679	-3.71492	1.87096	-3.63781	-1.90931	3.71572	NA	NA	0.084205	0.00020327	0.0613511	0.000274962	0.0562218	0.000202627	NA	NA	0.617481	0.00474734	0.658581	0.0107455	0.596084	0.00799219	NA	NA
MAP3K3	5.9711e-05	0.00389033	4.01395	Heart_Left_Ventricle	6.87671e-05	0.00836314	3.98051	Minor_Salivary_Gland	4.78264e-05	0.00543303	-4.066	NA	NA	NA	1	1	1	0	3	1.72679	-3.71492	1.87096	-3.63781	-1.90931	3.71572	NA	NA	0.084205	0.00020327	0.0613511	0.000274962	0.0562218	0.000202627	NA	NA	0.617481	0.00474734	0.658581	0.0107455	0.605975	0.00832168	NA	NA
MAP3K3	5.9711e-05	0.00389033	4.01395	Heart_Left_Ventricle	6.87671e-05	0.00836314	3.98051	Muscle_Skeletal	4.78264e-05	0.00554535	-4.066	NA	NA	NA	1	1	1	0	3	1.72679	-3.71492	1.87096	-3.63781	-1.90931	3.71572	NA	NA	0.084205	0.00020327	0.0613511	0.000274962	0.0562218	0.000202627	NA	NA	0.617481	0.00474734	0.658581	0.0107455	0.623557	0.00823301	NA	NA
MAP3K3	5.9711e-05	0.00389033	4.01395	Heart_Left_Ventricle	6.87671e-05	0.00836314	3.98051	Nerve_Tibial	4.78264e-05	0.00562927	4.066	NA	NA	NA	1	1	1	0	3	1.72679	-3.71492	1.87096	-3.63781	1.90931	-3.71572	NA	NA	0.084205	0.00020327	0.0613511	0.000274962	0.0562218	0.000202627	NA	NA	0.617481	0.00474734	0.658581	0.0107455	0.607895	0.00840184	NA	NA
MAP3K3	5.9711e-05	0.00389033	4.01395	Heart_Left_Ventricle	6.87671e-05	0.00836314	3.98051	Ovary	4.78264e-05	0.00557296	4.066	NA	NA	NA	1	1	1	0	3	1.72679	-3.71492	1.87096	-3.63781	1.90931	-3.71572	NA	NA	0.084205	0.00020327	0.0613511	0.000274962	0.0562218	0.000202627	NA	NA	0.617481	0.00474734	0.658581	0.0107455	0.617675	0.0078683	NA	NA
MAP3K3	5.9711e-05	0.00389033	4.01395	Heart_Left_Ventricle	6.87671e-05	0.00836314	3.98051	Pancreas	4.78264e-05	0.00595322	-4.066	NA	NA	NA	1	1	1	0	3	1.72679	-3.71492	1.87096	-3.63781	-1.90931	3.71572	NA	NA	0.084205	0.00020327	0.0613511	0.000274962	0.0562218	0.000202627	NA	NA	0.617481	0.00474734	0.658581	0.0107455	0.612129	0.00832016	NA	NA
MAP3K3	5.9711e-05	0.00389033	4.01395	Heart_Left_Ventricle	6.87671e-05	0.00836314	3.98051	Prostate	4.78264e-05	0.00531704	-4.066	NA	NA	NA	1	1	1	0	3	1.72679	-3.71492	1.87096	-3.63781	-1.90931	3.71572	NA	NA	0.084205	0.00020327	0.0613511	0.000274962	0.0562218	0.000202627	NA	NA	0.617481	0.00474734	0.658581	0.0107455	0.619578	0.00818412	NA	NA
MAP3K3	5.9711e-05	0.00389033	4.01395	Heart_Left_Ventricle	6.87671e-05	0.00836314	3.98051	Skin_Not_Sun_Exposed_Suprapubic	4.78264e-05	0.0053614	-4.066	NA	NA	NA	1	1	1	0	3	1.72679	-3.71492	1.87096	-3.63781	-1.90931	3.71572	NA	NA	0.084205	0.00020327	0.0613511	0.000274962	0.0562218	0.000202627	NA	NA	0.617481	0.00474734	0.658581	0.0107455	0.616565	0.00822259	NA	NA
MAP3K3	5.9711e-05	0.00389033	4.01395	Heart_Left_Ventricle	6.87671e-05	0.00836314	3.98051	Skin_Sun_Exposed_Lower_leg	4.78264e-05	0.00552053	4.066	NA	NA	NA	1	1	1	0	3	1.72679	-3.71492	1.87096	-3.63781	1.90931	-3.71572	NA	NA	0.084205	0.00020327	0.0613511	0.000274962	0.0562218	0.000202627	NA	NA	0.617481	0.00474734	0.658581	0.0107455	0.626615	0.00792193	NA	NA
MAP3K3	5.9711e-05	0.00389033	4.01395	Heart_Left_Ventricle	6.87671e-05	0.00836314	3.98051	Spleen	4.78264e-05	0.00536515	4.066	NA	NA	NA	1	1	1	0	3	1.72679	-3.71492	1.87096	-3.63781	1.90931	-3.71572	NA	NA	0.084205	0.00020327	0.0613511	0.000274962	0.0562218	0.000202627	NA	NA	0.617481	0.00474734	0.658581	0.0107455	0.614628	0.00763097	NA	NA
MAP3K3	5.9711e-05	0.00389033	4.01395	Heart_Left_Ventricle	6.87671e-05	0.00836314	3.98051	Testis	4.78264e-05	0.00650271	-4.066	NA	NA	NA	1	1	1	0	3	1.72679	-3.71492	1.87096	-3.63781	-1.90931	3.71572	NA	NA	0.084205	0.00020327	0.0613511	0.000274962	0.0562218	0.000202627	NA	NA	0.617481	0.00474734	0.658581	0.0107455	0.633055	0.00900253	NA	NA
MAP3K3	5.9711e-05	0.00389033	4.01395	Heart_Left_Ventricle	6.87671e-05	0.00836314	3.98051	Uterus	4.78264e-05	0.00532716	-4.066	NA	NA	NA	1	1	1	0	3	1.72679	-3.71492	1.87096	-3.63781	-1.90931	3.71572	NA	NA	0.084205	0.00020327	0.0613511	0.000274962	0.0562218	0.000202627	NA	NA	0.617481	0.00474734	0.658581	0.0107455	0.617147	0.00796501	NA	NA
MAP3K3	5.9711e-05	0.00389033	4.01395	Heart_Left_Ventricle	6.87671e-05	0.00836314	3.98051	smultixcan	4.78264e-05	0.00534139	-0.813201	NA	NA	NA	1	1	1	0	3	1.72679	-3.71492	1.87096	-3.63781	-0.381863	0.743144	NA	NA	0.084205	0.00020327	0.0613511	0.000274962	0.0562218	0.000202627	NA	NA	0.617481	0.00474734	0.658581	0.0107455	0.602169	0.00780508	NA	NA
MAP3K3	5.9711e-05	0.00389033	4.01395	Pituitary	6.87671e-05	0.00773502	3.98051	Adipose_Subcutaneous	4.78264e-05	0.0052981	-4.066	NA	NA	NA	1	1	1	0	3	1.72679	-3.71492	1.87096	-3.63781	-1.90931	3.71572	NA	NA	0.084205	0.00020327	0.0613511	0.000274962	0.0562218	0.000202627	NA	NA	0.617481	0.00474734	0.652984	0.0117041	0.611621	0.00812595	NA	NA
MAP3K3	5.9711e-05	0.00389033	4.01395	Pituitary	6.87671e-05	0.00773502	3.98051	Adipose_Visceral_Omentum	4.78264e-05	0.00516069	-4.066	NA	NA	NA	1	1	1	0	3	1.72679	-3.71492	1.87096	-3.63781	-1.90931	3.71572	NA	NA	0.084205	0.00020327	0.0613511	0.000274962	0.0562218	0.000202627	NA	NA	0.617481	0.00474734	0.652984	0.0117041	0.612522	0.00816358	NA	NA
MAP3K3	5.9711e-05	0.00389033	4.01395	Pituitary	6.87671e-05	0.00773502	3.98051	Adrenal_Gland	4.78264e-05	0.00510871	4.066	NA	NA	NA	1	1	1	0	3	1.72679	-3.71492	1.87096	-3.63781	1.90931	-3.71572	NA	NA	0.084205	0.00020327	0.0613511	0.000274962	0.0562218	0.000202627	NA	NA	0.617481	0.00474734	0.652984	0.0117041	0.623235	0.00786055	NA	NA
MAP3K3	5.9711e-05	0.00389033	4.01395	Pituitary	6.87671e-05	0.00773502	3.98051	Artery_Aorta	4.78264e-05	0.00533429	4.066	NA	NA	NA	1	1	1	0	3	1.72679	-3.71492	1.87096	-3.63781	1.90931	-3.71572	NA	NA	0.084205	0.00020327	0.0613511	0.000274962	0.0562218	0.000202627	NA	NA	0.617481	0.00474734	0.652984	0.0117041	0.613591	0.00788297	NA	NA
MAP3K3	5.9711e-05	0.00389033	4.01395	Pituitary	6.87671e-05	0.00773502	3.98051	Artery_Coronary	4.78264e-05	0.00526263	-4.066	NA	NA	NA	1	1	1	0	3	1.72679	-3.71492	1.87096	-3.63781	-1.90931	3.71572	NA	NA	0.084205	0.00020327	0.0613511	0.000274962	0.0562218	0.000202627	NA	NA	0.617481	0.00474734	0.652984	0.0117041	0.603596	0.00846473	NA	NA
MAP3K3	5.9711e-05	0.00389033	4.01395	Pituitary	6.87671e-05	0.00773502	3.98051	Artery_Tibial	4.78264e-05	0.00519707	4.066	NA	NA	NA	1	1	1	0	3	1.72679	-3.71492	1.87096	-3.63781	1.90931	-3.71572	NA	NA	0.084205	0.00020327	0.0613511	0.000274962	0.0562218	0.000202627	NA	NA	0.617481	0.00474734	0.652984	0.0117041	0.612976	0.00802169	NA	NA
MAP3K3	5.9711e-05	0.00389033	4.01395	Pituitary	6.87671e-05	0.00773502	3.98051	Brain_Cerebellar_Hemisphere	4.78264e-05	0.00561406	-4.066	NA	NA	NA	1	1	1	0	3	1.72679	-3.71492	1.87096	-3.63781	-1.90931	3.71572	NA	NA	0.084205	0.00020327	0.0613511	0.000274962	0.0562218	0.000202627	NA	NA	0.617481	0.00474734	0.652984	0.0117041	0.620274	0.00790523	NA	NA
MAP3K3	5.9711e-05	0.00389033	4.01395	Pituitary	6.87671e-05	0.00773502	3.98051	Brain_Cerebellum	4.78264e-05	0.00573284	-4.066	NA	NA	NA	1	1	1	0	3	1.72679	-3.71492	1.87096	-3.63781	-1.90931	3.71572	NA	NA	0.084205	0.00020327	0.0613511	0.000274962	0.0562218	0.000202627	NA	NA	0.617481	0.00474734	0.652984	0.0117041	0.618818	0.00791129	NA	NA
MAP3K3	5.9711e-05	0.00389033	4.01395	Pituitary	6.87671e-05	0.00773502	3.98051	Brain_Cortex	4.78264e-05	0.00567332	4.066	NA	NA	NA	1	1	1	0	3	1.72679	-3.71492	1.87096	-3.63781	1.90931	-3.71572	NA	NA	0.084205	0.00020327	0.0613511	0.000274962	0.0562218	0.000202627	NA	NA	0.617481	0.00474734	0.652984	0.0117041	0.619181	0.00842152	NA	NA
MAP3K3	5.9711e-05	0.00389033	4.01395	Pituitary	6.87671e-05	0.00773502	3.98051	Brain_Frontal_Cortex_BA9	4.78264e-05	0.00621535	4.066	NA	NA	NA	1	1	1	0	3	1.72679	-3.71492	1.87096	-3.63781	1.90931	-3.71572	NA	NA	0.084205	0.00020327	0.0613511	0.000274962	0.0562218	0.000202627	NA	NA	0.617481	0.00474734	0.652984	0.0117041	0.627126	0.00879576	NA	NA
MAP3K3	5.9711e-05	0.00389033	4.01395	Pituitary	6.87671e-05	0.00773502	3.98051	Cells_EBV-transformed_lymphocytes	4.78264e-05	0.00481509	-4.066	NA	NA	NA	1	1	1	0	3	1.72679	-3.71492	1.87096	-3.63781	-1.90931	3.71572	NA	NA	0.084205	0.00020327	0.0613511	0.000274962	0.0562218	0.000202627	NA	NA	0.617481	0.00474734	0.652984	0.0117041	0.624592	0.00726137	NA	NA
MAP3K3	5.9711e-05	0.00389033	4.01395	Pituitary	6.87671e-05	0.00773502	3.98051	Colon_Sigmoid	4.78264e-05	0.00528532	4.066	NA	NA	NA	1	1	1	0	3	1.72679	-3.71492	1.87096	-3.63781	1.90931	-3.71572	NA	NA	0.084205	0.00020327	0.0613511	0.000274962	0.0562218	0.000202627	NA	NA	0.617481	0.00474734	0.652984	0.0117041	0.624995	0.00791042	NA	NA
MAP3K3	5.9711e-05	0.00389033	4.01395	Pituitary	6.87671e-05	0.00773502	3.98051	Colon_Transverse	4.78264e-05	0.00556784	-4.066	NA	NA	NA	1	1	1	0	3	1.72679	-3.71492	1.87096	-3.63781	-1.90931	3.71572	NA	NA	0.084205	0.00020327	0.0613511	0.000274962	0.0562218	0.000202627	NA	NA	0.617481	0.00474734	0.652984	0.0117041	0.621443	0.00846807	NA	NA
MAP3K3	5.9711e-05	0.00389033	4.01395	Pituitary	6.87671e-05	0.00773502	3.98051	Esophagus_Gastroesophageal_Junction	4.78264e-05	0.00503425	4.066	NA	NA	NA	1	1	1	0	3	1.72679	-3.71492	1.87096	-3.63781	1.90931	-3.71572	NA	NA	0.084205	0.00020327	0.0613511	0.000274962	0.0562218	0.000202627	NA	NA	0.617481	0.00474734	0.652984	0.0117041	0.619248	0.00818637	NA	NA
MAP3K3	5.9711e-05	0.00389033	4.01395	Pituitary	6.87671e-05	0.00773502	3.98051	Esophagus_Muscularis	4.78264e-05	0.00506234	-4.066	NA	NA	NA	1	1	1	0	3	1.72679	-3.71492	1.87096	-3.63781	-1.90931	3.71572	NA	NA	0.084205	0.00020327	0.0613511	0.000274962	0.0562218	0.000202627	NA	NA	0.617481	0.00474734	0.652984	0.0117041	0.617761	0.00808658	NA	NA
MAP3K3	5.9711e-05	0.00389033	4.01395	Pituitary	6.87671e-05	0.00773502	3.98051	Heart_Left_Ventricle	4.78264e-05	0.00629571	-4.066	NA	NA	NA	1	1	1	0	3	1.72679	-3.71492	1.87096	-3.63781	-1.90931	3.71572	NA	NA	0.084205	0.00020327	0.0613511	0.000274962	0.0562218	0.000202627	NA	NA	0.617481	0.00474734	0.652984	0.0117041	0.615151	0.00907247	NA	NA
MAP3K3	5.9711e-05	0.00389033	4.01395	Pituitary	6.87671e-05	0.00773502	3.98051	Kidney_Cortex	4.78264e-05	0.00706953	-4.066	NA	NA	NA	1	1	1	0	3	1.72679	-3.71492	1.87096	-3.63781	-1.90931	3.71572	NA	NA	0.084205	0.00020327	0.0613511	0.000274962	0.0562218	0.000202627	NA	NA	0.617481	0.00474734	0.652984	0.0117041	0.62814	0.00972398	NA	NA
MAP3K3	5.9711e-05	0.00389033	4.01395	Pituitary	6.87671e-05	0.00773502	3.98051	Liver	4.78264e-05	0.00604227	4.066	NA	NA	NA	1	1	1	0	3	1.72679	-3.71492	1.87096	-3.63781	1.90931	-3.71572	NA	NA	0.084205	0.00020327	0.0613511	0.000274962	0.0562218	0.000202627	NA	NA	0.617481	0.00474734	0.652984	0.0117041	0.61027	0.00917673	NA	NA
MAP3K3	5.9711e-05	0.00389033	4.01395	Pituitary	6.87671e-05	0.00773502	3.98051	Lung	4.78264e-05	0.0049463	-4.066	NA	NA	NA	1	1	1	0	3	1.72679	-3.71492	1.87096	-3.63781	-1.90931	3.71572	NA	NA	0.084205	0.00020327	0.0613511	0.000274962	0.0562218	0.000202627	NA	NA	0.617481	0.00474734	0.652984	0.0117041	0.596084	0.00799219	NA	NA
MAP3K3	5.9711e-05	0.00389033	4.01395	Pituitary	6.87671e-05	0.00773502	3.98051	Minor_Salivary_Gland	4.78264e-05	0.00543303	-4.066	NA	NA	NA	1	1	1	0	3	1.72679	-3.71492	1.87096	-3.63781	-1.90931	3.71572	NA	NA	0.084205	0.00020327	0.0613511	0.000274962	0.0562218	0.000202627	NA	NA	0.617481	0.00474734	0.652984	0.0117041	0.605975	0.00832168	NA	NA
MAP3K3	5.9711e-05	0.00389033	4.01395	Pituitary	6.87671e-05	0.00773502	3.98051	Muscle_Skeletal	4.78264e-05	0.00554535	-4.066	NA	NA	NA	1	1	1	0	3	1.72679	-3.71492	1.87096	-3.63781	-1.90931	3.71572	NA	NA	0.084205	0.00020327	0.0613511	0.000274962	0.0562218	0.000202627	NA	NA	0.617481	0.00474734	0.652984	0.0117041	0.623557	0.00823301	NA	NA
MAP3K3	5.9711e-05	0.00389033	4.01395	Pituitary	6.87671e-05	0.00773502	3.98051	Nerve_Tibial	4.78264e-05	0.00562927	4.066	NA	NA	NA	1	1	1	0	3	1.72679	-3.71492	1.87096	-3.63781	1.90931	-3.71572	NA	NA	0.084205	0.00020327	0.0613511	0.000274962	0.0562218	0.000202627	NA	NA	0.617481	0.00474734	0.652984	0.0117041	0.607895	0.00840184	NA	NA
MAP3K3	5.9711e-05	0.00389033	4.01395	Pituitary	6.87671e-05	0.00773502	3.98051	Ovary	4.78264e-05	0.00557296	4.066	NA	NA	NA	1	1	1	0	3	1.72679	-3.71492	1.87096	-3.63781	1.90931	-3.71572	NA	NA	0.084205	0.00020327	0.0613511	0.000274962	0.0562218	0.000202627	NA	NA	0.617481	0.00474734	0.652984	0.0117041	0.617675	0.0078683	NA	NA
MAP3K3	5.9711e-05	0.00389033	4.01395	Pituitary	6.87671e-05	0.00773502	3.98051	Pancreas	4.78264e-05	0.00595322	-4.066	NA	NA	NA	1	1	1	0	3	1.72679	-3.71492	1.87096	-3.63781	-1.90931	3.71572	NA	NA	0.084205	0.00020327	0.0613511	0.000274962	0.0562218	0.000202627	NA	NA	0.617481	0.00474734	0.652984	0.0117041	0.612129	0.00832016	NA	NA
MAP3K3	5.9711e-05	0.00389033	4.01395	Pituitary	6.87671e-05	0.00773502	3.98051	Prostate	4.78264e-05	0.00531704	-4.066	NA	NA	NA	1	1	1	0	3	1.72679	-3.71492	1.87096	-3.63781	-1.90931	3.71572	NA	NA	0.084205	0.00020327	0.0613511	0.000274962	0.0562218	0.000202627	NA	NA	0.617481	0.00474734	0.652984	0.0117041	0.619578	0.00818412	NA	NA
MAP3K3	5.9711e-05	0.00389033	4.01395	Pituitary	6.87671e-05	0.00773502	3.98051	Skin_Not_Sun_Exposed_Suprapubic	4.78264e-05	0.0053614	-4.066	NA	NA	NA	1	1	1	0	3	1.72679	-3.71492	1.87096	-3.63781	-1.90931	3.71572	NA	NA	0.084205	0.00020327	0.0613511	0.000274962	0.0562218	0.000202627	NA	NA	0.617481	0.00474734	0.652984	0.0117041	0.616565	0.00822259	NA	NA
MAP3K3	5.9711e-05	0.00389033	4.01395	Pituitary	6.87671e-05	0.00773502	3.98051	Skin_Sun_Exposed_Lower_leg	4.78264e-05	0.00552053	4.066	NA	NA	NA	1	1	1	0	3	1.72679	-3.71492	1.87096	-3.63781	1.90931	-3.71572	NA	NA	0.084205	0.00020327	0.0613511	0.000274962	0.0562218	0.000202627	NA	NA	0.617481	0.00474734	0.652984	0.0117041	0.626615	0.00792193	NA	NA
MAP3K3	5.9711e-05	0.00389033	4.01395	Pituitary	6.87671e-05	0.00773502	3.98051	Spleen	4.78264e-05	0.00536515	4.066	NA	NA	NA	1	1	1	0	3	1.72679	-3.71492	1.87096	-3.63781	1.90931	-3.71572	NA	NA	0.084205	0.00020327	0.0613511	0.000274962	0.0562218	0.000202627	NA	NA	0.617481	0.00474734	0.652984	0.0117041	0.614628	0.00763097	NA	NA
MAP3K3	5.9711e-05	0.00389033	4.01395	Pituitary	6.87671e-05	0.00773502	3.98051	Testis	4.78264e-05	0.00650271	-4.066	NA	NA	NA	1	1	1	0	3	1.72679	-3.71492	1.87096	-3.63781	-1.90931	3.71572	NA	NA	0.084205	0.00020327	0.0613511	0.000274962	0.0562218	0.000202627	NA	NA	0.617481	0.00474734	0.652984	0.0117041	0.633055	0.00900253	NA	NA
MAP3K3	5.9711e-05	0.00389033	4.01395	Pituitary	6.87671e-05	0.00773502	3.98051	Uterus	4.78264e-05	0.00532716	-4.066	NA	NA	NA	1	1	1	0	3	1.72679	-3.71492	1.87096	-3.63781	-1.90931	3.71572	NA	NA	0.084205	0.00020327	0.0613511	0.000274962	0.0562218	0.000202627	NA	NA	0.617481	0.00474734	0.652984	0.0117041	0.617147	0.00796501	NA	NA
MAP3K3	5.9711e-05	0.00389033	4.01395	Pituitary	6.87671e-05	0.00773502	3.98051	smultixcan	4.78264e-05	0.00534139	-0.813201	NA	NA	NA	1	1	1	0	3	1.72679	-3.71492	1.87096	-3.63781	-0.381863	0.743144	NA	NA	0.084205	0.00020327	0.0613511	0.000274962	0.0562218	0.000202627	NA	NA	0.617481	0.00474734	0.652984	0.0117041	0.602169	0.00780508	NA	NA
MAP3K3	5.9711e-05	0.00389033	4.01395	Uterus	6.87671e-05	0.00794028	3.98051	Adipose_Subcutaneous	4.78264e-05	0.0052981	-4.066	NA	NA	NA	1	1	1	0	3	1.72679	-3.71492	1.87096	-3.63781	-1.90931	3.71572	NA	NA	0.084205	0.00020327	0.0613511	0.000274962	0.0562218	0.000202627	NA	NA	0.617481	0.00474734	0.658098	0.0120325	0.611621	0.00812595	NA	NA
MAP3K3	5.9711e-05	0.00389033	4.01395	Uterus	6.87671e-05	0.00794028	3.98051	Adipose_Visceral_Omentum	4.78264e-05	0.00516069	-4.066	NA	NA	NA	1	1	1	0	3	1.72679	-3.71492	1.87096	-3.63781	-1.90931	3.71572	NA	NA	0.084205	0.00020327	0.0613511	0.000274962	0.0562218	0.000202627	NA	NA	0.617481	0.00474734	0.658098	0.0120325	0.612522	0.00816358	NA	NA
MAP3K3	5.9711e-05	0.00389033	4.01395	Uterus	6.87671e-05	0.00794028	3.98051	Adrenal_Gland	4.78264e-05	0.00510871	4.066	NA	NA	NA	1	1	1	0	3	1.72679	-3.71492	1.87096	-3.63781	1.90931	-3.71572	NA	NA	0.084205	0.00020327	0.0613511	0.000274962	0.0562218	0.000202627	NA	NA	0.617481	0.00474734	0.658098	0.0120325	0.623235	0.00786055	NA	NA
MAP3K3	5.9711e-05	0.00389033	4.01395	Uterus	6.87671e-05	0.00794028	3.98051	Artery_Aorta	4.78264e-05	0.00533429	4.066	NA	NA	NA	1	1	1	0	3	1.72679	-3.71492	1.87096	-3.63781	1.90931	-3.71572	NA	NA	0.084205	0.00020327	0.0613511	0.000274962	0.0562218	0.000202627	NA	NA	0.617481	0.00474734	0.658098	0.0120325	0.613591	0.00788297	NA	NA
MAP3K3	5.9711e-05	0.00389033	4.01395	Uterus	6.87671e-05	0.00794028	3.98051	Artery_Coronary	4.78264e-05	0.00526263	-4.066	NA	NA	NA	1	1	1	0	3	1.72679	-3.71492	1.87096	-3.63781	-1.90931	3.71572	NA	NA	0.084205	0.00020327	0.0613511	0.000274962	0.0562218	0.000202627	NA	NA	0.617481	0.00474734	0.658098	0.0120325	0.603596	0.00846473	NA	NA
MAP3K3	5.9711e-05	0.00389033	4.01395	Uterus	6.87671e-05	0.00794028	3.98051	Artery_Tibial	4.78264e-05	0.00519707	4.066	NA	NA	NA	1	1	1	0	3	1.72679	-3.71492	1.87096	-3.63781	1.90931	-3.71572	NA	NA	0.084205	0.00020327	0.0613511	0.000274962	0.0562218	0.000202627	NA	NA	0.617481	0.00474734	0.658098	0.0120325	0.612976	0.00802169	NA	NA
MAP3K3	5.9711e-05	0.00389033	4.01395	Uterus	6.87671e-05	0.00794028	3.98051	Brain_Cerebellar_Hemisphere	4.78264e-05	0.00561406	-4.066	NA	NA	NA	1	1	1	0	3	1.72679	-3.71492	1.87096	-3.63781	-1.90931	3.71572	NA	NA	0.084205	0.00020327	0.0613511	0.000274962	0.0562218	0.000202627	NA	NA	0.617481	0.00474734	0.658098	0.0120325	0.620274	0.00790523	NA	NA
MAP3K3	5.9711e-05	0.00389033	4.01395	Uterus	6.87671e-05	0.00794028	3.98051	Brain_Cerebellum	4.78264e-05	0.00573284	-4.066	NA	NA	NA	1	1	1	0	3	1.72679	-3.71492	1.87096	-3.63781	-1.90931	3.71572	NA	NA	0.084205	0.00020327	0.0613511	0.000274962	0.0562218	0.000202627	NA	NA	0.617481	0.00474734	0.658098	0.0120325	0.618818	0.00791129	NA	NA
MAP3K3	5.9711e-05	0.00389033	4.01395	Uterus	6.87671e-05	0.00794028	3.98051	Brain_Cortex	4.78264e-05	0.00567332	4.066	NA	NA	NA	1	1	1	0	3	1.72679	-3.71492	1.87096	-3.63781	1.90931	-3.71572	NA	NA	0.084205	0.00020327	0.0613511	0.000274962	0.0562218	0.000202627	NA	NA	0.617481	0.00474734	0.658098	0.0120325	0.619181	0.00842152	NA	NA
MAP3K3	5.9711e-05	0.00389033	4.01395	Uterus	6.87671e-05	0.00794028	3.98051	Brain_Frontal_Cortex_BA9	4.78264e-05	0.00621535	4.066	NA	NA	NA	1	1	1	0	3	1.72679	-3.71492	1.87096	-3.63781	1.90931	-3.71572	NA	NA	0.084205	0.00020327	0.0613511	0.000274962	0.0562218	0.000202627	NA	NA	0.617481	0.00474734	0.658098	0.0120325	0.627126	0.00879576	NA	NA
MAP3K3	5.9711e-05	0.00389033	4.01395	Uterus	6.87671e-05	0.00794028	3.98051	Cells_EBV-transformed_lymphocytes	4.78264e-05	0.00481509	-4.066	NA	NA	NA	1	1	1	0	3	1.72679	-3.71492	1.87096	-3.63781	-1.90931	3.71572	NA	NA	0.084205	0.00020327	0.0613511	0.000274962	0.0562218	0.000202627	NA	NA	0.617481	0.00474734	0.658098	0.0120325	0.624592	0.00726137	NA	NA
MAP3K3	5.9711e-05	0.00389033	4.01395	Uterus	6.87671e-05	0.00794028	3.98051	Colon_Sigmoid	4.78264e-05	0.00528532	4.066	NA	NA	NA	1	1	1	0	3	1.72679	-3.71492	1.87096	-3.63781	1.90931	-3.71572	NA	NA	0.084205	0.00020327	0.0613511	0.000274962	0.0562218	0.000202627	NA	NA	0.617481	0.00474734	0.658098	0.0120325	0.624995	0.00791042	NA	NA
MAP3K3	5.9711e-05	0.00389033	4.01395	Uterus	6.87671e-05	0.00794028	3.98051	Colon_Transverse	4.78264e-05	0.00556784	-4.066	NA	NA	NA	1	1	1	0	3	1.72679	-3.71492	1.87096	-3.63781	-1.90931	3.71572	NA	NA	0.084205	0.00020327	0.0613511	0.000274962	0.0562218	0.000202627	NA	NA	0.617481	0.00474734	0.658098	0.0120325	0.621443	0.00846807	NA	NA
MAP3K3	5.9711e-05	0.00389033	4.01395	Uterus	6.87671e-05	0.00794028	3.98051	Esophagus_Gastroesophageal_Junction	4.78264e-05	0.00503425	4.066	NA	NA	NA	1	1	1	0	3	1.72679	-3.71492	1.87096	-3.63781	1.90931	-3.71572	NA	NA	0.084205	0.00020327	0.0613511	0.000274962	0.0562218	0.000202627	NA	NA	0.617481	0.00474734	0.658098	0.0120325	0.619248	0.00818637	NA	NA
MAP3K3	5.9711e-05	0.00389033	4.01395	Uterus	6.87671e-05	0.00794028	3.98051	Esophagus_Muscularis	4.78264e-05	0.00506234	-4.066	NA	NA	NA	1	1	1	0	3	1.72679	-3.71492	1.87096	-3.63781	-1.90931	3.71572	NA	NA	0.084205	0.00020327	0.0613511	0.000274962	0.0562218	0.000202627	NA	NA	0.617481	0.00474734	0.658098	0.0120325	0.617761	0.00808658	NA	NA
MAP3K3	5.9711e-05	0.00389033	4.01395	Uterus	6.87671e-05	0.00794028	3.98051	Heart_Left_Ventricle	4.78264e-05	0.00629571	-4.066	NA	NA	NA	1	1	1	0	3	1.72679	-3.71492	1.87096	-3.63781	-1.90931	3.71572	NA	NA	0.084205	0.00020327	0.0613511	0.000274962	0.0562218	0.000202627	NA	NA	0.617481	0.00474734	0.658098	0.0120325	0.615151	0.00907247	NA	NA
MAP3K3	5.9711e-05	0.00389033	4.01395	Uterus	6.87671e-05	0.00794028	3.98051	Kidney_Cortex	4.78264e-05	0.00706953	-4.066	NA	NA	NA	1	1	1	0	3	1.72679	-3.71492	1.87096	-3.63781	-1.90931	3.71572	NA	NA	0.084205	0.00020327	0.0613511	0.000274962	0.0562218	0.000202627	NA	NA	0.617481	0.00474734	0.658098	0.0120325	0.62814	0.00972398	NA	NA
MAP3K3	5.9711e-05	0.00389033	4.01395	Uterus	6.87671e-05	0.00794028	3.98051	Liver	4.78264e-05	0.00604227	4.066	NA	NA	NA	1	1	1	0	3	1.72679	-3.71492	1.87096	-3.63781	1.90931	-3.71572	NA	NA	0.084205	0.00020327	0.0613511	0.000274962	0.0562218	0.000202627	NA	NA	0.617481	0.00474734	0.658098	0.0120325	0.61027	0.00917673	NA	NA
MAP3K3	5.9711e-05	0.00389033	4.01395	Uterus	6.87671e-05	0.00794028	3.98051	Lung	4.78264e-05	0.0049463	-4.066	NA	NA	NA	1	1	1	0	3	1.72679	-3.71492	1.87096	-3.63781	-1.90931	3.71572	NA	NA	0.084205	0.00020327	0.0613511	0.000274962	0.0562218	0.000202627	NA	NA	0.617481	0.00474734	0.658098	0.0120325	0.596084	0.00799219	NA	NA
MAP3K3	5.9711e-05	0.00389033	4.01395	Uterus	6.87671e-05	0.00794028	3.98051	Minor_Salivary_Gland	4.78264e-05	0.00543303	-4.066	NA	NA	NA	1	1	1	0	3	1.72679	-3.71492	1.87096	-3.63781	-1.90931	3.71572	NA	NA	0.084205	0.00020327	0.0613511	0.000274962	0.0562218	0.000202627	NA	NA	0.617481	0.00474734	0.658098	0.0120325	0.605975	0.00832168	NA	NA
MAP3K3	5.9711e-05	0.00389033	4.01395	Uterus	6.87671e-05	0.00794028	3.98051	Muscle_Skeletal	4.78264e-05	0.00554535	-4.066	NA	NA	NA	1	1	1	0	3	1.72679	-3.71492	1.87096	-3.63781	-1.90931	3.71572	NA	NA	0.084205	0.00020327	0.0613511	0.000274962	0.0562218	0.000202627	NA	NA	0.617481	0.00474734	0.658098	0.0120325	0.623557	0.00823301	NA	NA
MAP3K3	5.9711e-05	0.00389033	4.01395	Uterus	6.87671e-05	0.00794028	3.98051	Nerve_Tibial	4.78264e-05	0.00562927	4.066	NA	NA	NA	1	1	1	0	3	1.72679	-3.71492	1.87096	-3.63781	1.90931	-3.71572	NA	NA	0.084205	0.00020327	0.0613511	0.000274962	0.0562218	0.000202627	NA	NA	0.617481	0.00474734	0.658098	0.0120325	0.607895	0.00840184	NA	NA
MAP3K3	5.9711e-05	0.00389033	4.01395	Uterus	6.87671e-05	0.00794028	3.98051	Ovary	4.78264e-05	0.00557296	4.066	NA	NA	NA	1	1	1	0	3	1.72679	-3.71492	1.87096	-3.63781	1.90931	-3.71572	NA	NA	0.084205	0.00020327	0.0613511	0.000274962	0.0562218	0.000202627	NA	NA	0.617481	0.00474734	0.658098	0.0120325	0.617675	0.0078683	NA	NA
MAP3K3	5.9711e-05	0.00389033	4.01395	Uterus	6.87671e-05	0.00794028	3.98051	Pancreas	4.78264e-05	0.00595322	-4.066	NA	NA	NA	1	1	1	0	3	1.72679	-3.71492	1.87096	-3.63781	-1.90931	3.71572	NA	NA	0.084205	0.00020327	0.0613511	0.000274962	0.0562218	0.000202627	NA	NA	0.617481	0.00474734	0.658098	0.0120325	0.612129	0.00832016	NA	NA
MAP3K3	5.9711e-05	0.00389033	4.01395	Uterus	6.87671e-05	0.00794028	3.98051	Prostate	4.78264e-05	0.00531704	-4.066	NA	NA	NA	1	1	1	0	3	1.72679	-3.71492	1.87096	-3.63781	-1.90931	3.71572	NA	NA	0.084205	0.00020327	0.0613511	0.000274962	0.0562218	0.000202627	NA	NA	0.617481	0.00474734	0.658098	0.0120325	0.619578	0.00818412	NA	NA
MAP3K3	5.9711e-05	0.00389033	4.01395	Uterus	6.87671e-05	0.00794028	3.98051	Skin_Not_Sun_Exposed_Suprapubic	4.78264e-05	0.0053614	-4.066	NA	NA	NA	1	1	1	0	3	1.72679	-3.71492	1.87096	-3.63781	-1.90931	3.71572	NA	NA	0.084205	0.00020327	0.0613511	0.000274962	0.0562218	0.000202627	NA	NA	0.617481	0.00474734	0.658098	0.0120325	0.616565	0.00822259	NA	NA
MAP3K3	5.9711e-05	0.00389033	4.01395	Uterus	6.87671e-05	0.00794028	3.98051	Skin_Sun_Exposed_Lower_leg	4.78264e-05	0.00552053	4.066	NA	NA	NA	1	1	1	0	3	1.72679	-3.71492	1.87096	-3.63781	1.90931	-3.71572	NA	NA	0.084205	0.00020327	0.0613511	0.000274962	0.0562218	0.000202627	NA	NA	0.617481	0.00474734	0.658098	0.0120325	0.626615	0.00792193	NA	NA
MAP3K3	5.9711e-05	0.00389033	4.01395	Uterus	6.87671e-05	0.00794028	3.98051	Spleen	4.78264e-05	0.00536515	4.066	NA	NA	NA	1	1	1	0	3	1.72679	-3.71492	1.87096	-3.63781	1.90931	-3.71572	NA	NA	0.084205	0.00020327	0.0613511	0.000274962	0.0562218	0.000202627	NA	NA	0.617481	0.00474734	0.658098	0.0120325	0.614628	0.00763097	NA	NA
MAP3K3	5.9711e-05	0.00389033	4.01395	Uterus	6.87671e-05	0.00794028	3.98051	Testis	4.78264e-05	0.00650271	-4.066	NA	NA	NA	1	1	1	0	3	1.72679	-3.71492	1.87096	-3.63781	-1.90931	3.71572	NA	NA	0.084205	0.00020327	0.0613511	0.000274962	0.0562218	0.000202627	NA	NA	0.617481	0.00474734	0.658098	0.0120325	0.633055	0.00900253	NA	NA
MAP3K3	5.9711e-05	0.00389033	4.01395	Uterus	6.87671e-05	0.00794028	3.98051	Uterus	4.78264e-05	0.00532716	-4.066	NA	NA	NA	1	1	1	0	3	1.72679	-3.71492	1.87096	-3.63781	-1.90931	3.71572	NA	NA	0.084205	0.00020327	0.0613511	0.000274962	0.0562218	0.000202627	NA	NA	0.617481	0.00474734	0.658098	0.0120325	0.617147	0.00796501	NA	NA
MAP3K3	5.9711e-05	0.00389033	4.01395	Uterus	6.87671e-05	0.00794028	3.98051	smultixcan	4.78264e-05	0.00534139	-0.813201	NA	NA	NA	1	1	1	0	3	1.72679	-3.71492	1.87096	-3.63781	-0.381863	0.743144	NA	NA	0.084205	0.00020327	0.0613511	0.000274962	0.0562218	0.000202627	NA	NA	0.617481	0.00474734	0.658098	0.0120325	0.602169	0.00780508	NA	NA
MAP3K3	5.9711e-05	0.00389033	4.01395	Whole_Blood	3.13796e-05	0.00396952	4.16322	Adipose_Subcutaneous	4.78264e-05	0.0052981	-4.066	NA	NA	NA	1	1	1	0	3	1.72679	-3.71492	1.77877	-3.96605	-1.90931	3.71572	NA	NA	0.084205	0.00020327	0.0752768	7.3073e-05	0.0562218	0.000202627	NA	NA	0.617481	0.00474734	0.663781	0.00399175	0.611621	0.00812595	NA	NA
MAP3K3	5.9711e-05	0.00389033	4.01395	Whole_Blood	3.13796e-05	0.00396952	4.16322	Adipose_Visceral_Omentum	4.78264e-05	0.00516069	-4.066	NA	NA	NA	1	1	1	0	3	1.72679	-3.71492	1.77877	-3.96605	-1.90931	3.71572	NA	NA	0.084205	0.00020327	0.0752768	7.3073e-05	0.0562218	0.000202627	NA	NA	0.617481	0.00474734	0.663781	0.00399175	0.612522	0.00816358	NA	NA
MAP3K3	5.9711e-05	0.00389033	4.01395	Whole_Blood	3.13796e-05	0.00396952	4.16322	Adrenal_Gland	4.78264e-05	0.00510871	4.066	NA	NA	NA	1	1	1	0	3	1.72679	-3.71492	1.77877	-3.96605	1.90931	-3.71572	NA	NA	0.084205	0.00020327	0.0752768	7.3073e-05	0.0562218	0.000202627	NA	NA	0.617481	0.00474734	0.663781	0.00399175	0.623235	0.00786055	NA	NA
MAP3K3	5.9711e-05	0.00389033	4.01395	Whole_Blood	3.13796e-05	0.00396952	4.16322	Artery_Aorta	4.78264e-05	0.00533429	4.066	NA	NA	NA	1	1	1	0	3	1.72679	-3.71492	1.77877	-3.96605	1.90931	-3.71572	NA	NA	0.084205	0.00020327	0.0752768	7.3073e-05	0.0562218	0.000202627	NA	NA	0.617481	0.00474734	0.663781	0.00399175	0.613591	0.00788297	NA	NA
MAP3K3	5.9711e-05	0.00389033	4.01395	Whole_Blood	3.13796e-05	0.00396952	4.16322	Artery_Coronary	4.78264e-05	0.00526263	-4.066	NA	NA	NA	1	1	1	0	3	1.72679	-3.71492	1.77877	-3.96605	-1.90931	3.71572	NA	NA	0.084205	0.00020327	0.0752768	7.3073e-05	0.0562218	0.000202627	NA	NA	0.617481	0.00474734	0.663781	0.00399175	0.603596	0.00846473	NA	NA
MAP3K3	5.9711e-05	0.00389033	4.01395	Whole_Blood	3.13796e-05	0.00396952	4.16322	Artery_Tibial	4.78264e-05	0.00519707	4.066	NA	NA	NA	1	1	1	0	3	1.72679	-3.71492	1.77877	-3.96605	1.90931	-3.71572	NA	NA	0.084205	0.00020327	0.0752768	7.3073e-05	0.0562218	0.000202627	NA	NA	0.617481	0.00474734	0.663781	0.00399175	0.612976	0.00802169	NA	NA
MAP3K3	5.9711e-05	0.00389033	4.01395	Whole_Blood	3.13796e-05	0.00396952	4.16322	Brain_Cerebellar_Hemisphere	4.78264e-05	0.00561406	-4.066	NA	NA	NA	1	1	1	0	3	1.72679	-3.71492	1.77877	-3.96605	-1.90931	3.71572	NA	NA	0.084205	0.00020327	0.0752768	7.3073e-05	0.0562218	0.000202627	NA	NA	0.617481	0.00474734	0.663781	0.00399175	0.620274	0.00790523	NA	NA
MAP3K3	5.9711e-05	0.00389033	4.01395	Whole_Blood	3.13796e-05	0.00396952	4.16322	Brain_Cerebellum	4.78264e-05	0.00573284	-4.066	NA	NA	NA	1	1	1	0	3	1.72679	-3.71492	1.77877	-3.96605	-1.90931	3.71572	NA	NA	0.084205	0.00020327	0.0752768	7.3073e-05	0.0562218	0.000202627	NA	NA	0.617481	0.00474734	0.663781	0.00399175	0.618818	0.00791129	NA	NA
MAP3K3	5.9711e-05	0.00389033	4.01395	Whole_Blood	3.13796e-05	0.00396952	4.16322	Brain_Cortex	4.78264e-05	0.00567332	4.066	NA	NA	NA	1	1	1	0	3	1.72679	-3.71492	1.77877	-3.96605	1.90931	-3.71572	NA	NA	0.084205	0.00020327	0.0752768	7.3073e-05	0.0562218	0.000202627	NA	NA	0.617481	0.00474734	0.663781	0.00399175	0.619181	0.00842152	NA	NA
MAP3K3	5.9711e-05	0.00389033	4.01395	Whole_Blood	3.13796e-05	0.00396952	4.16322	Brain_Frontal_Cortex_BA9	4.78264e-05	0.00621535	4.066	NA	NA	NA	1	1	1	0	3	1.72679	-3.71492	1.77877	-3.96605	1.90931	-3.71572	NA	NA	0.084205	0.00020327	0.0752768	7.3073e-05	0.0562218	0.000202627	NA	NA	0.617481	0.00474734	0.663781	0.00399175	0.627126	0.00879576	NA	NA
MAP3K3	5.9711e-05	0.00389033	4.01395	Whole_Blood	3.13796e-05	0.00396952	4.16322	Cells_EBV-transformed_lymphocytes	4.78264e-05	0.00481509	-4.066	NA	NA	NA	1	1	1	0	3	1.72679	-3.71492	1.77877	-3.96605	-1.90931	3.71572	NA	NA	0.084205	0.00020327	0.0752768	7.3073e-05	0.0562218	0.000202627	NA	NA	0.617481	0.00474734	0.663781	0.00399175	0.624592	0.00726137	NA	NA
MAP3K3	5.9711e-05	0.00389033	4.01395	Whole_Blood	3.13796e-05	0.00396952	4.16322	Colon_Sigmoid	4.78264e-05	0.00528532	4.066	NA	NA	NA	1	1	1	0	3	1.72679	-3.71492	1.77877	-3.96605	1.90931	-3.71572	NA	NA	0.084205	0.00020327	0.0752768	7.3073e-05	0.0562218	0.000202627	NA	NA	0.617481	0.00474734	0.663781	0.00399175	0.624995	0.00791042	NA	NA
MAP3K3	5.9711e-05	0.00389033	4.01395	Whole_Blood	3.13796e-05	0.00396952	4.16322	Colon_Transverse	4.78264e-05	0.00556784	-4.066	NA	NA	NA	1	1	1	0	3	1.72679	-3.71492	1.77877	-3.96605	-1.90931	3.71572	NA	NA	0.084205	0.00020327	0.0752768	7.3073e-05	0.0562218	0.000202627	NA	NA	0.617481	0.00474734	0.663781	0.00399175	0.621443	0.00846807	NA	NA
MAP3K3	5.9711e-05	0.00389033	4.01395	Whole_Blood	3.13796e-05	0.00396952	4.16322	Esophagus_Gastroesophageal_Junction	4.78264e-05	0.00503425	4.066	NA	NA	NA	1	1	1	0	3	1.72679	-3.71492	1.77877	-3.96605	1.90931	-3.71572	NA	NA	0.084205	0.00020327	0.0752768	7.3073e-05	0.0562218	0.000202627	NA	NA	0.617481	0.00474734	0.663781	0.00399175	0.619248	0.00818637	NA	NA
MAP3K3	5.9711e-05	0.00389033	4.01395	Whole_Blood	3.13796e-05	0.00396952	4.16322	Esophagus_Muscularis	4.78264e-05	0.00506234	-4.066	NA	NA	NA	1	1	1	0	3	1.72679	-3.71492	1.77877	-3.96605	-1.90931	3.71572	NA	NA	0.084205	0.00020327	0.0752768	7.3073e-05	0.0562218	0.000202627	NA	NA	0.617481	0.00474734	0.663781	0.00399175	0.617761	0.00808658	NA	NA
MAP3K3	5.9711e-05	0.00389033	4.01395	Whole_Blood	3.13796e-05	0.00396952	4.16322	Heart_Left_Ventricle	4.78264e-05	0.00629571	-4.066	NA	NA	NA	1	1	1	0	3	1.72679	-3.71492	1.77877	-3.96605	-1.90931	3.71572	NA	NA	0.084205	0.00020327	0.0752768	7.3073e-05	0.0562218	0.000202627	NA	NA	0.617481	0.00474734	0.663781	0.00399175	0.615151	0.00907247	NA	NA
MAP3K3	5.9711e-05	0.00389033	4.01395	Whole_Blood	3.13796e-05	0.00396952	4.16322	Kidney_Cortex	4.78264e-05	0.00706953	-4.066	NA	NA	NA	1	1	1	0	3	1.72679	-3.71492	1.77877	-3.96605	-1.90931	3.71572	NA	NA	0.084205	0.00020327	0.0752768	7.3073e-05	0.0562218	0.000202627	NA	NA	0.617481	0.00474734	0.663781	0.00399175	0.62814	0.00972398	NA	NA
MAP3K3	5.9711e-05	0.00389033	4.01395	Whole_Blood	3.13796e-05	0.00396952	4.16322	Liver	4.78264e-05	0.00604227	4.066	NA	NA	NA	1	1	1	0	3	1.72679	-3.71492	1.77877	-3.96605	1.90931	-3.71572	NA	NA	0.084205	0.00020327	0.0752768	7.3073e-05	0.0562218	0.000202627	NA	NA	0.617481	0.00474734	0.663781	0.00399175	0.61027	0.00917673	NA	NA
MAP3K3	5.9711e-05	0.00389033	4.01395	Whole_Blood	3.13796e-05	0.00396952	4.16322	Lung	4.78264e-05	0.0049463	-4.066	NA	NA	NA	1	1	1	0	3	1.72679	-3.71492	1.77877	-3.96605	-1.90931	3.71572	NA	NA	0.084205	0.00020327	0.0752768	7.3073e-05	0.0562218	0.000202627	NA	NA	0.617481	0.00474734	0.663781	0.00399175	0.596084	0.00799219	NA	NA
MAP3K3	5.9711e-05	0.00389033	4.01395	Whole_Blood	3.13796e-05	0.00396952	4.16322	Minor_Salivary_Gland	4.78264e-05	0.00543303	-4.066	NA	NA	NA	1	1	1	0	3	1.72679	-3.71492	1.77877	-3.96605	-1.90931	3.71572	NA	NA	0.084205	0.00020327	0.0752768	7.3073e-05	0.0562218	0.000202627	NA	NA	0.617481	0.00474734	0.663781	0.00399175	0.605975	0.00832168	NA	NA
MAP3K3	5.9711e-05	0.00389033	4.01395	Whole_Blood	3.13796e-05	0.00396952	4.16322	Muscle_Skeletal	4.78264e-05	0.00554535	-4.066	NA	NA	NA	1	1	1	0	3	1.72679	-3.71492	1.77877	-3.96605	-1.90931	3.71572	NA	NA	0.084205	0.00020327	0.0752768	7.3073e-05	0.0562218	0.000202627	NA	NA	0.617481	0.00474734	0.663781	0.00399175	0.623557	0.00823301	NA	NA
MAP3K3	5.9711e-05	0.00389033	4.01395	Whole_Blood	3.13796e-05	0.00396952	4.16322	Nerve_Tibial	4.78264e-05	0.00562927	4.066	NA	NA	NA	1	1	1	0	3	1.72679	-3.71492	1.77877	-3.96605	1.90931	-3.71572	NA	NA	0.084205	0.00020327	0.0752768	7.3073e-05	0.0562218	0.000202627	NA	NA	0.617481	0.00474734	0.663781	0.00399175	0.607895	0.00840184	NA	NA
MAP3K3	5.9711e-05	0.00389033	4.01395	Whole_Blood	3.13796e-05	0.00396952	4.16322	Ovary	4.78264e-05	0.00557296	4.066	NA	NA	NA	1	1	1	0	3	1.72679	-3.71492	1.77877	-3.96605	1.90931	-3.71572	NA	NA	0.084205	0.00020327	0.0752768	7.3073e-05	0.0562218	0.000202627	NA	NA	0.617481	0.00474734	0.663781	0.00399175	0.617675	0.0078683	NA	NA
MAP3K3	5.9711e-05	0.00389033	4.01395	Whole_Blood	3.13796e-05	0.00396952	4.16322	Pancreas	4.78264e-05	0.00595322	-4.066	NA	NA	NA	1	1	1	0	3	1.72679	-3.71492	1.77877	-3.96605	-1.90931	3.71572	NA	NA	0.084205	0.00020327	0.0752768	7.3073e-05	0.0562218	0.000202627	NA	NA	0.617481	0.00474734	0.663781	0.00399175	0.612129	0.00832016	NA	NA
MAP3K3	5.9711e-05	0.00389033	4.01395	Whole_Blood	3.13796e-05	0.00396952	4.16322	Prostate	4.78264e-05	0.00531704	-4.066	NA	NA	NA	1	1	1	0	3	1.72679	-3.71492	1.77877	-3.96605	-1.90931	3.71572	NA	NA	0.084205	0.00020327	0.0752768	7.3073e-05	0.0562218	0.000202627	NA	NA	0.617481	0.00474734	0.663781	0.00399175	0.619578	0.00818412	NA	NA
MAP3K3	5.9711e-05	0.00389033	4.01395	Whole_Blood	3.13796e-05	0.00396952	4.16322	Skin_Not_Sun_Exposed_Suprapubic	4.78264e-05	0.0053614	-4.066	NA	NA	NA	1	1	1	0	3	1.72679	-3.71492	1.77877	-3.96605	-1.90931	3.71572	NA	NA	0.084205	0.00020327	0.0752768	7.3073e-05	0.0562218	0.000202627	NA	NA	0.617481	0.00474734	0.663781	0.00399175	0.616565	0.00822259	NA	NA
MAP3K3	5.9711e-05	0.00389033	4.01395	Whole_Blood	3.13796e-05	0.00396952	4.16322	Skin_Sun_Exposed_Lower_leg	4.78264e-05	0.00552053	4.066	NA	NA	NA	1	1	1	0	3	1.72679	-3.71492	1.77877	-3.96605	1.90931	-3.71572	NA	NA	0.084205	0.00020327	0.0752768	7.3073e-05	0.0562218	0.000202627	NA	NA	0.617481	0.00474734	0.663781	0.00399175	0.626615	0.00792193	NA	NA
MAP3K3	5.9711e-05	0.00389033	4.01395	Whole_Blood	3.13796e-05	0.00396952	4.16322	Spleen	4.78264e-05	0.00536515	4.066	NA	NA	NA	1	1	1	0	3	1.72679	-3.71492	1.77877	-3.96605	1.90931	-3.71572	NA	NA	0.084205	0.00020327	0.0752768	7.3073e-05	0.0562218	0.000202627	NA	NA	0.617481	0.00474734	0.663781	0.00399175	0.614628	0.00763097	NA	NA
MAP3K3	5.9711e-05	0.00389033	4.01395	Whole_Blood	3.13796e-05	0.00396952	4.16322	Testis	4.78264e-05	0.00650271	-4.066	NA	NA	NA	1	1	1	0	3	1.72679	-3.71492	1.77877	-3.96605	-1.90931	3.71572	NA	NA	0.084205	0.00020327	0.0752768	7.3073e-05	0.0562218	0.000202627	NA	NA	0.617481	0.00474734	0.663781	0.00399175	0.633055	0.00900253	NA	NA
MAP3K3	5.9711e-05	0.00389033	4.01395	Whole_Blood	3.13796e-05	0.00396952	4.16322	Uterus	4.78264e-05	0.00532716	-4.066	NA	NA	NA	1	1	1	0	3	1.72679	-3.71492	1.77877	-3.96605	-1.90931	3.71572	NA	NA	0.084205	0.00020327	0.0752768	7.3073e-05	0.0562218	0.000202627	NA	NA	0.617481	0.00474734	0.663781	0.00399175	0.617147	0.00796501	NA	NA
MAP3K3	5.9711e-05	0.00389033	4.01395	Whole_Blood	3.13796e-05	0.00396952	4.16322	smultixcan	4.78264e-05	0.00534139	-0.813201	NA	NA	NA	1	1	1	0	3	1.72679	-3.71492	1.77877	-3.96605	-0.381863	0.743144	NA	NA	0.084205	0.00020327	0.0752768	7.3073e-05	0.0562218	0.000202627	NA	NA	0.617481	0.00474734	0.663781	0.00399175	0.602169	0.00780508	NA	NA
MAP3K3	5.9711e-05	0.00389033	4.01395	smultixcan	0.000109462	0.00606734	3.83315	Adipose_Subcutaneous	4.78264e-05	0.0052981	-4.066	NA	NA	NA	1	1	1	0	3	1.72679	-3.71492	1.69472	-3.60229	-1.90931	3.71572	NA	NA	0.084205	0.00020327	0.0872147	0.000276732	0.0562218	0.000202627	NA	NA	0.617481	0.00474734	0.583183	0.00596286	0.611621	0.00812595	NA	NA
MAP3K3	5.9711e-05	0.00389033	4.01395	smultixcan	0.000109462	0.00606734	3.83315	Adipose_Visceral_Omentum	4.78264e-05	0.00516069	-4.066	NA	NA	NA	1	1	1	0	3	1.72679	-3.71492	1.69472	-3.60229	-1.90931	3.71572	NA	NA	0.084205	0.00020327	0.0872147	0.000276732	0.0562218	0.000202627	NA	NA	0.617481	0.00474734	0.583183	0.00596286	0.612522	0.00816358	NA	NA
MAP3K3	5.9711e-05	0.00389033	4.01395	smultixcan	0.000109462	0.00606734	3.83315	Adrenal_Gland	4.78264e-05	0.00510871	4.066	NA	NA	NA	1	1	1	0	3	1.72679	-3.71492	1.69472	-3.60229	1.90931	-3.71572	NA	NA	0.084205	0.00020327	0.0872147	0.000276732	0.0562218	0.000202627	NA	NA	0.617481	0.00474734	0.583183	0.00596286	0.623235	0.00786055	NA	NA
MAP3K3	5.9711e-05	0.00389033	4.01395	smultixcan	0.000109462	0.00606734	3.83315	Artery_Aorta	4.78264e-05	0.00533429	4.066	NA	NA	NA	1	1	1	0	3	1.72679	-3.71492	1.69472	-3.60229	1.90931	-3.71572	NA	NA	0.084205	0.00020327	0.0872147	0.000276732	0.0562218	0.000202627	NA	NA	0.617481	0.00474734	0.583183	0.00596286	0.613591	0.00788297	NA	NA
MAP3K3	5.9711e-05	0.00389033	4.01395	smultixcan	0.000109462	0.00606734	3.83315	Artery_Coronary	4.78264e-05	0.00526263	-4.066	NA	NA	NA	1	1	1	0	3	1.72679	-3.71492	1.69472	-3.60229	-1.90931	3.71572	NA	NA	0.084205	0.00020327	0.0872147	0.000276732	0.0562218	0.000202627	NA	NA	0.617481	0.00474734	0.583183	0.00596286	0.603596	0.00846473	NA	NA
MAP3K3	5.9711e-05	0.00389033	4.01395	smultixcan	0.000109462	0.00606734	3.83315	Artery_Tibial	4.78264e-05	0.00519707	4.066	NA	NA	NA	1	1	1	0	3	1.72679	-3.71492	1.69472	-3.60229	1.90931	-3.71572	NA	NA	0.084205	0.00020327	0.0872147	0.000276732	0.0562218	0.000202627	NA	NA	0.617481	0.00474734	0.583183	0.00596286	0.612976	0.00802169	NA	NA
MAP3K3	5.9711e-05	0.00389033	4.01395	smultixcan	0.000109462	0.00606734	3.83315	Brain_Cerebellar_Hemisphere	4.78264e-05	0.00561406	-4.066	NA	NA	NA	1	1	1	0	3	1.72679	-3.71492	1.69472	-3.60229	-1.90931	3.71572	NA	NA	0.084205	0.00020327	0.0872147	0.000276732	0.0562218	0.000202627	NA	NA	0.617481	0.00474734	0.583183	0.00596286	0.620274	0.00790523	NA	NA
MAP3K3	5.9711e-05	0.00389033	4.01395	smultixcan	0.000109462	0.00606734	3.83315	Brain_Cerebellum	4.78264e-05	0.00573284	-4.066	NA	NA	NA	1	1	1	0	3	1.72679	-3.71492	1.69472	-3.60229	-1.90931	3.71572	NA	NA	0.084205	0.00020327	0.0872147	0.000276732	0.0562218	0.000202627	NA	NA	0.617481	0.00474734	0.583183	0.00596286	0.618818	0.00791129	NA	NA
MAP3K3	5.9711e-05	0.00389033	4.01395	smultixcan	0.000109462	0.00606734	3.83315	Brain_Cortex	4.78264e-05	0.00567332	4.066	NA	NA	NA	1	1	1	0	3	1.72679	-3.71492	1.69472	-3.60229	1.90931	-3.71572	NA	NA	0.084205	0.00020327	0.0872147	0.000276732	0.0562218	0.000202627	NA	NA	0.617481	0.00474734	0.583183	0.00596286	0.619181	0.00842152	NA	NA
MAP3K3	5.9711e-05	0.00389033	4.01395	smultixcan	0.000109462	0.00606734	3.83315	Brain_Frontal_Cortex_BA9	4.78264e-05	0.00621535	4.066	NA	NA	NA	1	1	1	0	3	1.72679	-3.71492	1.69472	-3.60229	1.90931	-3.71572	NA	NA	0.084205	0.00020327	0.0872147	0.000276732	0.0562218	0.000202627	NA	NA	0.617481	0.00474734	0.583183	0.00596286	0.627126	0.00879576	NA	NA
MAP3K3	5.9711e-05	0.00389033	4.01395	smultixcan	0.000109462	0.00606734	3.83315	Cells_EBV-transformed_lymphocytes	4.78264e-05	0.00481509	-4.066	NA	NA	NA	1	1	1	0	3	1.72679	-3.71492	1.69472	-3.60229	-1.90931	3.71572	NA	NA	0.084205	0.00020327	0.0872147	0.000276732	0.0562218	0.000202627	NA	NA	0.617481	0.00474734	0.583183	0.00596286	0.624592	0.00726137	NA	NA
MAP3K3	5.9711e-05	0.00389033	4.01395	smultixcan	0.000109462	0.00606734	3.83315	Colon_Sigmoid	4.78264e-05	0.00528532	4.066	NA	NA	NA	1	1	1	0	3	1.72679	-3.71492	1.69472	-3.60229	1.90931	-3.71572	NA	NA	0.084205	0.00020327	0.0872147	0.000276732	0.0562218	0.000202627	NA	NA	0.617481	0.00474734	0.583183	0.00596286	0.624995	0.00791042	NA	NA
MAP3K3	5.9711e-05	0.00389033	4.01395	smultixcan	0.000109462	0.00606734	3.83315	Colon_Transverse	4.78264e-05	0.00556784	-4.066	NA	NA	NA	1	1	1	0	3	1.72679	-3.71492	1.69472	-3.60229	-1.90931	3.71572	NA	NA	0.084205	0.00020327	0.0872147	0.000276732	0.0562218	0.000202627	NA	NA	0.617481	0.00474734	0.583183	0.00596286	0.621443	0.00846807	NA	NA
MAP3K3	5.9711e-05	0.00389033	4.01395	smultixcan	0.000109462	0.00606734	3.83315	Esophagus_Gastroesophageal_Junction	4.78264e-05	0.00503425	4.066	NA	NA	NA	1	1	1	0	3	1.72679	-3.71492	1.69472	-3.60229	1.90931	-3.71572	NA	NA	0.084205	0.00020327	0.0872147	0.000276732	0.0562218	0.000202627	NA	NA	0.617481	0.00474734	0.583183	0.00596286	0.619248	0.00818637	NA	NA
MAP3K3	5.9711e-05	0.00389033	4.01395	smultixcan	0.000109462	0.00606734	3.83315	Esophagus_Muscularis	4.78264e-05	0.00506234	-4.066	NA	NA	NA	1	1	1	0	3	1.72679	-3.71492	1.69472	-3.60229	-1.90931	3.71572	NA	NA	0.084205	0.00020327	0.0872147	0.000276732	0.0562218	0.000202627	NA	NA	0.617481	0.00474734	0.583183	0.00596286	0.617761	0.00808658	NA	NA
MAP3K3	5.9711e-05	0.00389033	4.01395	smultixcan	0.000109462	0.00606734	3.83315	Heart_Left_Ventricle	4.78264e-05	0.00629571	-4.066	NA	NA	NA	1	1	1	0	3	1.72679	-3.71492	1.69472	-3.60229	-1.90931	3.71572	NA	NA	0.084205	0.00020327	0.0872147	0.000276732	0.0562218	0.000202627	NA	NA	0.617481	0.00474734	0.583183	0.00596286	0.615151	0.00907247	NA	NA
MAP3K3	5.9711e-05	0.00389033	4.01395	smultixcan	0.000109462	0.00606734	3.83315	Kidney_Cortex	4.78264e-05	0.00706953	-4.066	NA	NA	NA	1	1	1	0	3	1.72679	-3.71492	1.69472	-3.60229	-1.90931	3.71572	NA	NA	0.084205	0.00020327	0.0872147	0.000276732	0.0562218	0.000202627	NA	NA	0.617481	0.00474734	0.583183	0.00596286	0.62814	0.00972398	NA	NA
MAP3K3	5.9711e-05	0.00389033	4.01395	smultixcan	0.000109462	0.00606734	3.83315	Liver	4.78264e-05	0.00604227	4.066	NA	NA	NA	1	1	1	0	3	1.72679	-3.71492	1.69472	-3.60229	1.90931	-3.71572	NA	NA	0.084205	0.00020327	0.0872147	0.000276732	0.0562218	0.000202627	NA	NA	0.617481	0.00474734	0.583183	0.00596286	0.61027	0.00917673	NA	NA
MAP3K3	5.9711e-05	0.00389033	4.01395	smultixcan	0.000109462	0.00606734	3.83315	Lung	4.78264e-05	0.0049463	-4.066	NA	NA	NA	1	1	1	0	3	1.72679	-3.71492	1.69472	-3.60229	-1.90931	3.71572	NA	NA	0.084205	0.00020327	0.0872147	0.000276732	0.0562218	0.000202627	NA	NA	0.617481	0.00474734	0.583183	0.00596286	0.596084	0.00799219	NA	NA
MAP3K3	5.9711e-05	0.00389033	4.01395	smultixcan	0.000109462	0.00606734	3.83315	Minor_Salivary_Gland	4.78264e-05	0.00543303	-4.066	NA	NA	NA	1	1	1	0	3	1.72679	-3.71492	1.69472	-3.60229	-1.90931	3.71572	NA	NA	0.084205	0.00020327	0.0872147	0.000276732	0.0562218	0.000202627	NA	NA	0.617481	0.00474734	0.583183	0.00596286	0.605975	0.00832168	NA	NA
MAP3K3	5.9711e-05	0.00389033	4.01395	smultixcan	0.000109462	0.00606734	3.83315	Muscle_Skeletal	4.78264e-05	0.00554535	-4.066	NA	NA	NA	1	1	1	0	3	1.72679	-3.71492	1.69472	-3.60229	-1.90931	3.71572	NA	NA	0.084205	0.00020327	0.0872147	0.000276732	0.0562218	0.000202627	NA	NA	0.617481	0.00474734	0.583183	0.00596286	0.623557	0.00823301	NA	NA
MAP3K3	5.9711e-05	0.00389033	4.01395	smultixcan	0.000109462	0.00606734	3.83315	Nerve_Tibial	4.78264e-05	0.00562927	4.066	NA	NA	NA	1	1	1	0	3	1.72679	-3.71492	1.69472	-3.60229	1.90931	-3.71572	NA	NA	0.084205	0.00020327	0.0872147	0.000276732	0.0562218	0.000202627	NA	NA	0.617481	0.00474734	0.583183	0.00596286	0.607895	0.00840184	NA	NA
MAP3K3	5.9711e-05	0.00389033	4.01395	smultixcan	0.000109462	0.00606734	3.83315	Ovary	4.78264e-05	0.00557296	4.066	NA	NA	NA	1	1	1	0	3	1.72679	-3.71492	1.69472	-3.60229	1.90931	-3.71572	NA	NA	0.084205	0.00020327	0.0872147	0.000276732	0.0562218	0.000202627	NA	NA	0.617481	0.00474734	0.583183	0.00596286	0.617675	0.0078683	NA	NA
MAP3K3	5.9711e-05	0.00389033	4.01395	smultixcan	0.000109462	0.00606734	3.83315	Pancreas	4.78264e-05	0.00595322	-4.066	NA	NA	NA	1	1	1	0	3	1.72679	-3.71492	1.69472	-3.60229	-1.90931	3.71572	NA	NA	0.084205	0.00020327	0.0872147	0.000276732	0.0562218	0.000202627	NA	NA	0.617481	0.00474734	0.583183	0.00596286	0.612129	0.00832016	NA	NA
MAP3K3	5.9711e-05	0.00389033	4.01395	smultixcan	0.000109462	0.00606734	3.83315	Prostate	4.78264e-05	0.00531704	-4.066	NA	NA	NA	1	1	1	0	3	1.72679	-3.71492	1.69472	-3.60229	-1.90931	3.71572	NA	NA	0.084205	0.00020327	0.0872147	0.000276732	0.0562218	0.000202627	NA	NA	0.617481	0.00474734	0.583183	0.00596286	0.619578	0.00818412	NA	NA
MAP3K3	5.9711e-05	0.00389033	4.01395	smultixcan	0.000109462	0.00606734	3.83315	Skin_Not_Sun_Exposed_Suprapubic	4.78264e-05	0.0053614	-4.066	NA	NA	NA	1	1	1	0	3	1.72679	-3.71492	1.69472	-3.60229	-1.90931	3.71572	NA	NA	0.084205	0.00020327	0.0872147	0.000276732	0.0562218	0.000202627	NA	NA	0.617481	0.00474734	0.583183	0.00596286	0.616565	0.00822259	NA	NA
MAP3K3	5.9711e-05	0.00389033	4.01395	smultixcan	0.000109462	0.00606734	3.83315	Skin_Sun_Exposed_Lower_leg	4.78264e-05	0.00552053	4.066	NA	NA	NA	1	1	1	0	3	1.72679	-3.71492	1.69472	-3.60229	1.90931	-3.71572	NA	NA	0.084205	0.00020327	0.0872147	0.000276732	0.0562218	0.000202627	NA	NA	0.617481	0.00474734	0.583183	0.00596286	0.626615	0.00792193	NA	NA
MAP3K3	5.9711e-05	0.00389033	4.01395	smultixcan	0.000109462	0.00606734	3.83315	Spleen	4.78264e-05	0.00536515	4.066	NA	NA	NA	1	1	1	0	3	1.72679	-3.71492	1.69472	-3.60229	1.90931	-3.71572	NA	NA	0.084205	0.00020327	0.0872147	0.000276732	0.0562218	0.000202627	NA	NA	0.617481	0.00474734	0.583183	0.00596286	0.614628	0.00763097	NA	NA
MAP3K3	5.9711e-05	0.00389033	4.01395	smultixcan	0.000109462	0.00606734	3.83315	Testis	4.78264e-05	0.00650271	-4.066	NA	NA	NA	1	1	1	0	3	1.72679	-3.71492	1.69472	-3.60229	-1.90931	3.71572	NA	NA	0.084205	0.00020327	0.0872147	0.000276732	0.0562218	0.000202627	NA	NA	0.617481	0.00474734	0.583183	0.00596286	0.633055	0.00900253	NA	NA
MAP3K3	5.9711e-05	0.00389033	4.01395	smultixcan	0.000109462	0.00606734	3.83315	Uterus	4.78264e-05	0.00532716	-4.066	NA	NA	NA	1	1	1	0	3	1.72679	-3.71492	1.69472	-3.60229	-1.90931	3.71572	NA	NA	0.084205	0.00020327	0.0872147	0.000276732	0.0562218	0.000202627	NA	NA	0.617481	0.00474734	0.583183	0.00596286	0.617147	0.00796501	NA	NA
MAP3K3	5.9711e-05	0.00389033	4.01395	smultixcan	0.000109462	0.00606734	3.83315	smultixcan	4.78264e-05	0.00534139	-0.813201	NA	NA	NA	1	1	1	0	3	1.72679	-3.71492	1.69472	-3.60229	-0.381863	0.743144	NA	NA	0.084205	0.00020327	0.0872147	0.000276732	0.0562218	0.000202627	NA	NA	0.617481	0.00474734	0.583183	0.00596286	0.602169	0.00780508	NA	NA
ATP8B2	6.0804e-05	0.00394719	4.00967	Artery_Coronary	5.43064e-05	0.00671095	-4.03628	Adipose_Subcutaneous	1.87655e-05	0.00275627	4.27909	NA	NA	NA	1	1	1	0	3	-0.966488	-4.74668	-1.0294	4.51107	1.4062	-4.58916	NA	NA	0.3338	2.0678e-06	0.303294	6.45016e-06	0.159665	4.45028e-06	NA	NA	0.772469	0.000113416	0.884165	0.000671496	0.751977	0.000374772	NA	NA
ATP8B2	6.0804e-05	0.00394719	4.00967	Artery_Coronary	5.43064e-05	0.00671095	-4.03628	Artery_Coronary	2.04253e-05	0.00279177	-4.26019	NA	NA	NA	1	1	1	0	3	-0.966488	-4.74668	-1.0294	4.51107	-1.49513	4.48251	NA	NA	0.3338	2.0678e-06	0.303294	6.45016e-06	0.134881	7.37715e-06	NA	NA	0.772469	0.000113416	0.884165	0.000671496	0.72428	0.000595972	NA	NA
ATP8B2	6.0804e-05	0.00394719	4.00967	Artery_Coronary	5.43064e-05	0.00671095	-4.03628	Artery_Tibial	1.99438e-05	0.00262443	-4.26552	NA	NA	NA	1	1	1	0	3	-0.966488	-4.74668	-1.0294	4.51107	-1.50201	4.48334	NA	NA	0.3338	2.0678e-06	0.303294	6.45016e-06	0.133095	7.34844e-06	NA	NA	0.772469	0.000113416	0.884165	0.000671496	0.730518	0.000546465	NA	NA
ATP8B2	6.0804e-05	0.00394719	4.00967	Artery_Coronary	5.43064e-05	0.00671095	-4.03628	Nerve_Tibial	3.15203e-05	0.00413721	-4.1622	NA	NA	NA	1	1	1	0	3	-0.966488	-4.74668	-1.0294	4.51107	-1.39637	4.4417	NA	NA	0.3338	2.0678e-06	0.303294	6.45016e-06	0.162602	8.92506e-06	NA	NA	0.772469	0.000113416	0.884165	0.000671496	0.75439	0.000694186	NA	NA
ATP8B2	6.0804e-05	0.00394719	4.00967	Artery_Coronary	5.43064e-05	0.00671095	-4.03628	Prostate	2.28199e-05	0.00311925	-4.23535	NA	NA	NA	1	1	1	0	3	-0.966488	-4.74668	-1.0294	4.51107	-1.43703	4.50343	NA	NA	0.3338	2.0678e-06	0.303294	6.45016e-06	0.15071	6.68654e-06	NA	NA	0.772469	0.000113416	0.884165	0.000671496	0.759386	0.000530963	NA	NA
ATP8B2	6.0804e-05	0.00394719	4.00967	Artery_Coronary	5.43064e-05	0.00671095	-4.03628	Testis	1.83941e-05	0.00318771	-4.28354	NA	NA	NA	1	1	1	0	3	-0.966488	-4.74668	-1.0294	4.51107	-1.54325	4.46903	NA	NA	0.3338	2.0678e-06	0.303294	6.45016e-06	0.12277	7.85769e-06	NA	NA	0.772469	0.000113416	0.884165	0.000671496	0.735704	0.000698221	NA	NA
ATP8B2	6.0804e-05	0.00394719	4.00967	Artery_Coronary	5.43064e-05	0.00671095	-4.03628	Uterus	1.90978e-05	0.00280307	-4.27519	NA	NA	NA	1	1	1	0	3	-0.966488	-4.74668	-1.0294	4.51107	-1.49222	4.50607	NA	NA	0.3338	2.0678e-06	0.303294	6.45016e-06	0.13564	6.60401e-06	NA	NA	0.772469	0.000113416	0.884165	0.000671496	0.731296	0.000521889	NA	NA
ATP8B2	6.0804e-05	0.00394719	4.00967	Artery_Coronary	5.43064e-05	0.00671095	-4.03628	smultixcan	1.90505e-05	0.00271244	0.650582	NA	NA	NA	1	1	1	0	3	-0.966488	-4.74668	-1.0294	4.51107	0.484267	-0.445363	NA	NA	0.3338	2.0678e-06	0.303294	6.45016e-06	0.198257	8.59908e-06	NA	NA	0.772469	0.000113416	0.884165	0.000671496	0.777456	0.000632016	NA	NA
ATP8B2	6.0804e-05	0.00394719	4.00967	Brain_Hippocampus	2.74784e-06	0.000893047	4.68882	Adipose_Subcutaneous	1.87655e-05	0.00275627	4.27909	NA	NA	NA	1	1	1	0	3	-0.966488	-4.74668	1.75091	-4.7854	1.4062	-4.58916	NA	NA	0.3338	2.0678e-06	0.0799619	1.70647e-06	0.159665	4.45028e-06	NA	NA	0.772469	0.000113416	0.692931	0.000229892	0.751977	0.000374772	NA	NA
ATP8B2	6.0804e-05	0.00394719	4.00967	Brain_Hippocampus	2.74784e-06	0.000893047	4.68882	Artery_Coronary	2.04253e-05	0.00279177	-4.26019	NA	NA	NA	1	1	1	0	3	-0.966488	-4.74668	1.75091	-4.7854	-1.49513	4.48251	NA	NA	0.3338	2.0678e-06	0.0799619	1.70647e-06	0.134881	7.37715e-06	NA	NA	0.772469	0.000113416	0.692931	0.000229892	0.72428	0.000595972	NA	NA
ATP8B2	6.0804e-05	0.00394719	4.00967	Brain_Hippocampus	2.74784e-06	0.000893047	4.68882	Artery_Tibial	1.99438e-05	0.00262443	-4.26552	NA	NA	NA	1	1	1	0	3	-0.966488	-4.74668	1.75091	-4.7854	-1.50201	4.48334	NA	NA	0.3338	2.0678e-06	0.0799619	1.70647e-06	0.133095	7.34844e-06	NA	NA	0.772469	0.000113416	0.692931	0.000229892	0.730518	0.000546465	NA	NA
ATP8B2	6.0804e-05	0.00394719	4.00967	Brain_Hippocampus	2.74784e-06	0.000893047	4.68882	Nerve_Tibial	3.15203e-05	0.00413721	-4.1622	NA	NA	NA	1	1	1	0	3	-0.966488	-4.74668	1.75091	-4.7854	-1.39637	4.4417	NA	NA	0.3338	2.0678e-06	0.0799619	1.70647e-06	0.162602	8.92506e-06	NA	NA	0.772469	0.000113416	0.692931	0.000229892	0.75439	0.000694186	NA	NA
ATP8B2	6.0804e-05	0.00394719	4.00967	Brain_Hippocampus	2.74784e-06	0.000893047	4.68882	Prostate	2.28199e-05	0.00311925	-4.23535	NA	NA	NA	1	1	1	0	3	-0.966488	-4.74668	1.75091	-4.7854	-1.43703	4.50343	NA	NA	0.3338	2.0678e-06	0.0799619	1.70647e-06	0.15071	6.68654e-06	NA	NA	0.772469	0.000113416	0.692931	0.000229892	0.759386	0.000530963	NA	NA
ATP8B2	6.0804e-05	0.00394719	4.00967	Brain_Hippocampus	2.74784e-06	0.000893047	4.68882	Testis	1.83941e-05	0.00318771	-4.28354	NA	NA	NA	1	1	1	0	3	-0.966488	-4.74668	1.75091	-4.7854	-1.54325	4.46903	NA	NA	0.3338	2.0678e-06	0.0799619	1.70647e-06	0.12277	7.85769e-06	NA	NA	0.772469	0.000113416	0.692931	0.000229892	0.735704	0.000698221	NA	NA
ATP8B2	6.0804e-05	0.00394719	4.00967	Brain_Hippocampus	2.74784e-06	0.000893047	4.68882	Uterus	1.90978e-05	0.00280307	-4.27519	NA	NA	NA	1	1	1	0	3	-0.966488	-4.74668	1.75091	-4.7854	-1.49222	4.50607	NA	NA	0.3338	2.0678e-06	0.0799619	1.70647e-06	0.13564	6.60401e-06	NA	NA	0.772469	0.000113416	0.692931	0.000229892	0.731296	0.000521889	NA	NA
ATP8B2	6.0804e-05	0.00394719	4.00967	Brain_Hippocampus	2.74784e-06	0.000893047	4.68882	smultixcan	1.90505e-05	0.00271244	0.650582	NA	NA	NA	1	1	1	0	3	-0.966488	-4.74668	1.75091	-4.7854	0.484267	-0.445363	NA	NA	0.3338	2.0678e-06	0.0799619	1.70647e-06	0.198257	8.59908e-06	NA	NA	0.772469	0.000113416	0.692931	0.000229892	0.777456	0.000632016	NA	NA
ATP8B2	6.0804e-05	0.00394719	4.00967	Pancreas	6.84891e-05	0.00737162	-3.98147	Adipose_Subcutaneous	1.87655e-05	0.00275627	4.27909	NA	NA	NA	1	1	1	0	3	-0.966488	-4.74668	-0.520995	4.93731	1.4062	-4.58916	NA	NA	0.3338	2.0678e-06	0.60237	7.92095e-07	0.159665	4.45028e-06	NA	NA	0.772469	0.000113416	0.951045	9.82949e-05	0.751977	0.000374772	NA	NA
ATP8B2	6.0804e-05	0.00394719	4.00967	Pancreas	6.84891e-05	0.00737162	-3.98147	Artery_Coronary	2.04253e-05	0.00279177	-4.26019	NA	NA	NA	1	1	1	0	3	-0.966488	-4.74668	-0.520995	4.93731	-1.49513	4.48251	NA	NA	0.3338	2.0678e-06	0.60237	7.92095e-07	0.134881	7.37715e-06	NA	NA	0.772469	0.000113416	0.951045	9.82949e-05	0.72428	0.000595972	NA	NA
ATP8B2	6.0804e-05	0.00394719	4.00967	Pancreas	6.84891e-05	0.00737162	-3.98147	Artery_Tibial	1.99438e-05	0.00262443	-4.26552	NA	NA	NA	1	1	1	0	3	-0.966488	-4.74668	-0.520995	4.93731	-1.50201	4.48334	NA	NA	0.3338	2.0678e-06	0.60237	7.92095e-07	0.133095	7.34844e-06	NA	NA	0.772469	0.000113416	0.951045	9.82949e-05	0.730518	0.000546465	NA	NA
ATP8B2	6.0804e-05	0.00394719	4.00967	Pancreas	6.84891e-05	0.00737162	-3.98147	Nerve_Tibial	3.15203e-05	0.00413721	-4.1622	NA	NA	NA	1	1	1	0	3	-0.966488	-4.74668	-0.520995	4.93731	-1.39637	4.4417	NA	NA	0.3338	2.0678e-06	0.60237	7.92095e-07	0.162602	8.92506e-06	NA	NA	0.772469	0.000113416	0.951045	9.82949e-05	0.75439	0.000694186	NA	NA
ATP8B2	6.0804e-05	0.00394719	4.00967	Pancreas	6.84891e-05	0.00737162	-3.98147	Prostate	2.28199e-05	0.00311925	-4.23535	NA	NA	NA	1	1	1	0	3	-0.966488	-4.74668	-0.520995	4.93731	-1.43703	4.50343	NA	NA	0.3338	2.0678e-06	0.60237	7.92095e-07	0.15071	6.68654e-06	NA	NA	0.772469	0.000113416	0.951045	9.82949e-05	0.759386	0.000530963	NA	NA
ATP8B2	6.0804e-05	0.00394719	4.00967	Pancreas	6.84891e-05	0.00737162	-3.98147	Testis	1.83941e-05	0.00318771	-4.28354	NA	NA	NA	1	1	1	0	3	-0.966488	-4.74668	-0.520995	4.93731	-1.54325	4.46903	NA	NA	0.3338	2.0678e-06	0.60237	7.92095e-07	0.12277	7.85769e-06	NA	NA	0.772469	0.000113416	0.951045	9.82949e-05	0.735704	0.000698221	NA	NA
ATP8B2	6.0804e-05	0.00394719	4.00967	Pancreas	6.84891e-05	0.00737162	-3.98147	Uterus	1.90978e-05	0.00280307	-4.27519	NA	NA	NA	1	1	1	0	3	-0.966488	-4.74668	-0.520995	4.93731	-1.49222	4.50607	NA	NA	0.3338	2.0678e-06	0.60237	7.92095e-07	0.13564	6.60401e-06	NA	NA	0.772469	0.000113416	0.951045	9.82949e-05	0.731296	0.000521889	NA	NA
ATP8B2	6.0804e-05	0.00394719	4.00967	Pancreas	6.84891e-05	0.00737162	-3.98147	smultixcan	1.90505e-05	0.00271244	0.650582	NA	NA	NA	1	1	1	0	3	-0.966488	-4.74668	-0.520995	4.93731	0.484267	-0.445363	NA	NA	0.3338	2.0678e-06	0.60237	7.92095e-07	0.198257	8.59908e-06	NA	NA	0.772469	0.000113416	0.951045	9.82949e-05	0.777456	0.000632016	NA	NA
ATP8B2	6.0804e-05	0.00394719	4.00967	Spleen	5.43064e-05	0.00588527	4.03628	Adipose_Subcutaneous	1.87655e-05	0.00275627	4.27909	NA	NA	NA	1	1	1	0	3	-0.966488	-4.74668	1.0294	-4.51107	1.4062	-4.58916	NA	NA	0.3338	2.0678e-06	0.303294	6.45016e-06	0.159665	4.45028e-06	NA	NA	0.772469	0.000113416	0.888778	0.000628267	0.751977	0.000374772	NA	NA
ATP8B2	6.0804e-05	0.00394719	4.00967	Spleen	5.43064e-05	0.00588527	4.03628	Artery_Coronary	2.04253e-05	0.00279177	-4.26019	NA	NA	NA	1	1	1	0	3	-0.966488	-4.74668	1.0294	-4.51107	-1.49513	4.48251	NA	NA	0.3338	2.0678e-06	0.303294	6.45016e-06	0.134881	7.37715e-06	NA	NA	0.772469	0.000113416	0.888778	0.000628267	0.72428	0.000595972	NA	NA
ATP8B2	6.0804e-05	0.00394719	4.00967	Spleen	5.43064e-05	0.00588527	4.03628	Artery_Tibial	1.99438e-05	0.00262443	-4.26552	NA	NA	NA	1	1	1	0	3	-0.966488	-4.74668	1.0294	-4.51107	-1.50201	4.48334	NA	NA	0.3338	2.0678e-06	0.303294	6.45016e-06	0.133095	7.34844e-06	NA	NA	0.772469	0.000113416	0.888778	0.000628267	0.730518	0.000546465	NA	NA
ATP8B2	6.0804e-05	0.00394719	4.00967	Spleen	5.43064e-05	0.00588527	4.03628	Nerve_Tibial	3.15203e-05	0.00413721	-4.1622	NA	NA	NA	1	1	1	0	3	-0.966488	-4.74668	1.0294	-4.51107	-1.39637	4.4417	NA	NA	0.3338	2.0678e-06	0.303294	6.45016e-06	0.162602	8.92506e-06	NA	NA	0.772469	0.000113416	0.888778	0.000628267	0.75439	0.000694186	NA	NA
ATP8B2	6.0804e-05	0.00394719	4.00967	Spleen	5.43064e-05	0.00588527	4.03628	Prostate	2.28199e-05	0.00311925	-4.23535	NA	NA	NA	1	1	1	0	3	-0.966488	-4.74668	1.0294	-4.51107	-1.43703	4.50343	NA	NA	0.3338	2.0678e-06	0.303294	6.45016e-06	0.15071	6.68654e-06	NA	NA	0.772469	0.000113416	0.888778	0.000628267	0.759386	0.000530963	NA	NA
ATP8B2	6.0804e-05	0.00394719	4.00967	Spleen	5.43064e-05	0.00588527	4.03628	Testis	1.83941e-05	0.00318771	-4.28354	NA	NA	NA	1	1	1	0	3	-0.966488	-4.74668	1.0294	-4.51107	-1.54325	4.46903	NA	NA	0.3338	2.0678e-06	0.303294	6.45016e-06	0.12277	7.85769e-06	NA	NA	0.772469	0.000113416	0.888778	0.000628267	0.735704	0.000698221	NA	NA
ATP8B2	6.0804e-05	0.00394719	4.00967	Spleen	5.43064e-05	0.00588527	4.03628	Uterus	1.90978e-05	0.00280307	-4.27519	NA	NA	NA	1	1	1	0	3	-0.966488	-4.74668	1.0294	-4.51107	-1.49222	4.50607	NA	NA	0.3338	2.0678e-06	0.303294	6.45016e-06	0.13564	6.60401e-06	NA	NA	0.772469	0.000113416	0.888778	0.000628267	0.731296	0.000521889	NA	NA
ATP8B2	6.0804e-05	0.00394719	4.00967	Spleen	5.43064e-05	0.00588527	4.03628	smultixcan	1.90505e-05	0.00271244	0.650582	NA	NA	NA	1	1	1	0	3	-0.966488	-4.74668	1.0294	-4.51107	0.484267	-0.445363	NA	NA	0.3338	2.0678e-06	0.303294	6.45016e-06	0.198257	8.59908e-06	NA	NA	0.772469	0.000113416	0.888778	0.000628267	0.777456	0.000632016	NA	NA
ATP8B2	6.0804e-05	0.00394719	4.00967	Whole_Blood	9.50878e-06	0.00171928	4.42805	Adipose_Subcutaneous	1.87655e-05	0.00275627	4.27909	NA	NA	NA	1	1	1	0	3	-0.966488	-4.74668	1.22285	-4.93678	1.4062	-4.58916	NA	NA	0.3338	2.0678e-06	0.221387	7.94247e-07	0.159665	4.45028e-06	NA	NA	0.772469	0.000113416	0.80911	0.000101405	0.751977	0.000374772	NA	NA
ATP8B2	6.0804e-05	0.00394719	4.00967	Whole_Blood	9.50878e-06	0.00171928	4.42805	Artery_Coronary	2.04253e-05	0.00279177	-4.26019	NA	NA	NA	1	1	1	0	3	-0.966488	-4.74668	1.22285	-4.93678	-1.49513	4.48251	NA	NA	0.3338	2.0678e-06	0.221387	7.94247e-07	0.134881	7.37715e-06	NA	NA	0.772469	0.000113416	0.80911	0.000101405	0.72428	0.000595972	NA	NA
ATP8B2	6.0804e-05	0.00394719	4.00967	Whole_Blood	9.50878e-06	0.00171928	4.42805	Artery_Tibial	1.99438e-05	0.00262443	-4.26552	NA	NA	NA	1	1	1	0	3	-0.966488	-4.74668	1.22285	-4.93678	-1.50201	4.48334	NA	NA	0.3338	2.0678e-06	0.221387	7.94247e-07	0.133095	7.34844e-06	NA	NA	0.772469	0.000113416	0.80911	0.000101405	0.730518	0.000546465	NA	NA
ATP8B2	6.0804e-05	0.00394719	4.00967	Whole_Blood	9.50878e-06	0.00171928	4.42805	Nerve_Tibial	3.15203e-05	0.00413721	-4.1622	NA	NA	NA	1	1	1	0	3	-0.966488	-4.74668	1.22285	-4.93678	-1.39637	4.4417	NA	NA	0.3338	2.0678e-06	0.221387	7.94247e-07	0.162602	8.92506e-06	NA	NA	0.772469	0.000113416	0.80911	0.000101405	0.75439	0.000694186	NA	NA
ATP8B2	6.0804e-05	0.00394719	4.00967	Whole_Blood	9.50878e-06	0.00171928	4.42805	Prostate	2.28199e-05	0.00311925	-4.23535	NA	NA	NA	1	1	1	0	3	-0.966488	-4.74668	1.22285	-4.93678	-1.43703	4.50343	NA	NA	0.3338	2.0678e-06	0.221387	7.94247e-07	0.15071	6.68654e-06	NA	NA	0.772469	0.000113416	0.80911	0.000101405	0.759386	0.000530963	NA	NA
ATP8B2	6.0804e-05	0.00394719	4.00967	Whole_Blood	9.50878e-06	0.00171928	4.42805	Testis	1.83941e-05	0.00318771	-4.28354	NA	NA	NA	1	1	1	0	3	-0.966488	-4.74668	1.22285	-4.93678	-1.54325	4.46903	NA	NA	0.3338	2.0678e-06	0.221387	7.94247e-07	0.12277	7.85769e-06	NA	NA	0.772469	0.000113416	0.80911	0.000101405	0.735704	0.000698221	NA	NA
ATP8B2	6.0804e-05	0.00394719	4.00967	Whole_Blood	9.50878e-06	0.00171928	4.42805	Uterus	1.90978e-05	0.00280307	-4.27519	NA	NA	NA	1	1	1	0	3	-0.966488	-4.74668	1.22285	-4.93678	-1.49222	4.50607	NA	NA	0.3338	2.0678e-06	0.221387	7.94247e-07	0.13564	6.60401e-06	NA	NA	0.772469	0.000113416	0.80911	0.000101405	0.731296	0.000521889	NA	NA
ATP8B2	6.0804e-05	0.00394719	4.00967	Whole_Blood	9.50878e-06	0.00171928	4.42805	smultixcan	1.90505e-05	0.00271244	0.650582	NA	NA	NA	1	1	1	0	3	-0.966488	-4.74668	1.22285	-4.93678	0.484267	-0.445363	NA	NA	0.3338	2.0678e-06	0.221387	7.94247e-07	0.198257	8.59908e-06	NA	NA	0.772469	0.000113416	0.80911	0.000101405	0.777456	0.000632016	NA	NA
ATP8B2	6.0804e-05	0.00394719	4.00967	smultixcan	9.29038e-05	0.00529185	-0.754771	Adipose_Subcutaneous	1.87655e-05	0.00275627	4.27909	NA	NA	NA	1	1	1	0	3	-0.966488	-4.74668	0.0747026	1.09052	1.4062	-4.58916	NA	NA	0.3338	2.0678e-06	0.375625	3.50927e-07	0.159665	4.45028e-06	NA	NA	0.772469	0.000113416	0.810018	2.34016e-05	0.751977	0.000374772	NA	NA
ATP8B2	6.0804e-05	0.00394719	4.00967	smultixcan	9.29038e-05	0.00529185	-0.754771	Artery_Coronary	2.04253e-05	0.00279177	-4.26019	NA	NA	NA	1	1	1	0	3	-0.966488	-4.74668	0.0747026	1.09052	-1.49513	4.48251	NA	NA	0.3338	2.0678e-06	0.375625	3.50927e-07	0.134881	7.37715e-06	NA	NA	0.772469	0.000113416	0.810018	2.34016e-05	0.72428	0.000595972	NA	NA
ATP8B2	6.0804e-05	0.00394719	4.00967	smultixcan	9.29038e-05	0.00529185	-0.754771	Artery_Tibial	1.99438e-05	0.00262443	-4.26552	NA	NA	NA	1	1	1	0	3	-0.966488	-4.74668	0.0747026	1.09052	-1.50201	4.48334	NA	NA	0.3338	2.0678e-06	0.375625	3.50927e-07	0.133095	7.34844e-06	NA	NA	0.772469	0.000113416	0.810018	2.34016e-05	0.730518	0.000546465	NA	NA
ATP8B2	6.0804e-05	0.00394719	4.00967	smultixcan	9.29038e-05	0.00529185	-0.754771	Nerve_Tibial	3.15203e-05	0.00413721	-4.1622	NA	NA	NA	1	1	1	0	3	-0.966488	-4.74668	0.0747026	1.09052	-1.39637	4.4417	NA	NA	0.3338	2.0678e-06	0.375625	3.50927e-07	0.162602	8.92506e-06	NA	NA	0.772469	0.000113416	0.810018	2.34016e-05	0.75439	0.000694186	NA	NA
ATP8B2	6.0804e-05	0.00394719	4.00967	smultixcan	9.29038e-05	0.00529185	-0.754771	Prostate	2.28199e-05	0.00311925	-4.23535	NA	NA	NA	1	1	1	0	3	-0.966488	-4.74668	0.0747026	1.09052	-1.43703	4.50343	NA	NA	0.3338	2.0678e-06	0.375625	3.50927e-07	0.15071	6.68654e-06	NA	NA	0.772469	0.000113416	0.810018	2.34016e-05	0.759386	0.000530963	NA	NA
ATP8B2	6.0804e-05	0.00394719	4.00967	smultixcan	9.29038e-05	0.00529185	-0.754771	Testis	1.83941e-05	0.00318771	-4.28354	NA	NA	NA	1	1	1	0	3	-0.966488	-4.74668	0.0747026	1.09052	-1.54325	4.46903	NA	NA	0.3338	2.0678e-06	0.375625	3.50927e-07	0.12277	7.85769e-06	NA	NA	0.772469	0.000113416	0.810018	2.34016e-05	0.735704	0.000698221	NA	NA
ATP8B2	6.0804e-05	0.00394719	4.00967	smultixcan	9.29038e-05	0.00529185	-0.754771	Uterus	1.90978e-05	0.00280307	-4.27519	NA	NA	NA	1	1	1	0	3	-0.966488	-4.74668	0.0747026	1.09052	-1.49222	4.50607	NA	NA	0.3338	2.0678e-06	0.375625	3.50927e-07	0.13564	6.60401e-06	NA	NA	0.772469	0.000113416	0.810018	2.34016e-05	0.731296	0.000521889	NA	NA
ATP8B2	6.0804e-05	0.00394719	4.00967	smultixcan	9.29038e-05	0.00529185	-0.754771	smultixcan	1.90505e-05	0.00271244	0.650582	NA	NA	NA	1	1	1	0	3	-0.966488	-4.74668	0.0747026	1.09052	0.484267	-0.445363	NA	NA	0.3338	2.0678e-06	0.375625	3.50927e-07	0.198257	8.59908e-06	NA	NA	0.772469	0.000113416	0.810018	2.34016e-05	0.777456	0.000632016	NA	NA
GUCD1	6.294e-05	0.00402749	4.00151	Adipose_Subcutaneous	7.94485e-06	0.00142802	-4.46666	Adipose_Subcutaneous	2.22742e-05	0.00306849	-4.24078	NA	NA	NA	1	1	1	0	3	1.37224	4.1974	-2.01646	4.18995	-2.05091	3.82261	NA	NA	0.16999	2.7e-05	0.0437515	2.79012e-05	0.0402753	0.000132044	NA	NA	0.691935	0.000971571	0.603713	0.00221969	0.575851	0.00602967	NA	NA
GUCD1	6.294e-05	0.00402749	4.00151	Adipose_Subcutaneous	7.94485e-06	0.00142802	-4.46666	Adipose_Visceral_Omentum	5.60595e-06	0.00094097	-4.54073	NA	NA	NA	1	1	1	0	3	1.37224	4.1974	-2.01646	4.18995	-1.89137	4.3977	NA	NA	0.16999	2.7e-05	0.0437515	2.79012e-05	0.0585745	1.09403e-05	NA	NA	0.691935	0.000971571	0.603713	0.00221969	0.620082	0.000774726	NA	NA
GUCD1	6.294e-05	0.00402749	4.00151	Adipose_Subcutaneous	7.94485e-06	0.00142802	-4.46666	Adrenal_Gland	1.20021e-05	0.00169623	-4.37755	NA	NA	NA	1	1	1	0	3	1.37224	4.1974	-2.01646	4.18995	-1.91752	4.14145	NA	NA	0.16999	2.7e-05	0.0437515	2.79012e-05	0.0551716	3.45121e-05	NA	NA	0.691935	0.000971571	0.603713	0.00221969	0.619559	0.00206404	NA	NA
GUCD1	6.294e-05	0.00402749	4.00151	Adipose_Subcutaneous	7.94485e-06	0.00142802	-4.46666	Artery_Aorta	1.01651e-05	0.00160513	-4.41363	NA	NA	NA	1	1	1	0	3	1.37224	4.1974	-2.01646	4.18995	-1.88208	4.2416	NA	NA	0.16999	2.7e-05	0.0437515	2.79012e-05	0.0598255	2.21929e-05	NA	NA	0.691935	0.000971571	0.603713	0.00221969	0.622987	0.00139431	NA	NA
GUCD1	6.294e-05	0.00402749	4.00151	Adipose_Subcutaneous	7.94485e-06	0.00142802	-4.46666	Artery_Coronary	5.60595e-06	0.000976397	-4.54073	NA	NA	NA	1	1	1	0	3	1.37224	4.1974	-2.01646	4.18995	-1.89137	4.3977	NA	NA	0.16999	2.7e-05	0.0437515	2.79012e-05	0.0585745	1.09403e-05	NA	NA	0.691935	0.000971571	0.603713	0.00221969	0.613104	0.000813454	NA	NA
GUCD1	6.294e-05	0.00402749	4.00151	Adipose_Subcutaneous	7.94485e-06	0.00142802	-4.46666	Artery_Tibial	1.01651e-05	0.00153746	-4.41363	NA	NA	NA	1	1	1	0	3	1.37224	4.1974	-2.01646	4.18995	-1.88208	4.2416	NA	NA	0.16999	2.7e-05	0.0437515	2.79012e-05	0.0598255	2.21929e-05	NA	NA	0.691935	0.000971571	0.603713	0.00221969	0.620476	0.00137689	NA	NA
GUCD1	6.294e-05	0.00402749	4.00151	Adipose_Subcutaneous	7.94485e-06	0.00142802	-4.46666	Brain_Cerebellar_Hemisphere	8.5567e-06	0.00141507	-4.45076	NA	NA	NA	1	1	1	0	3	1.37224	4.1974	-2.01646	4.18995	-1.95474	4.22127	NA	NA	0.16999	2.7e-05	0.0437515	2.79012e-05	0.0506142	2.42926e-05	NA	NA	0.691935	0.000971571	0.603713	0.00221969	0.61022	0.00151639	NA	NA
GUCD1	6.294e-05	0.00402749	4.00151	Adipose_Subcutaneous	7.94485e-06	0.00142802	-4.46666	Brain_Cerebellum	1.01651e-05	0.00169928	4.41363	NA	NA	NA	1	1	1	0	3	1.37224	4.1974	-2.01646	4.18995	1.88208	-4.2416	NA	NA	0.16999	2.7e-05	0.0437515	2.79012e-05	0.0598255	2.21929e-05	NA	NA	0.691935	0.000971571	0.603713	0.00221969	0.629012	0.00143949	NA	NA
GUCD1	6.294e-05	0.00402749	4.00151	Adipose_Subcutaneous	7.94485e-06	0.00142802	-4.46666	Brain_Frontal_Cortex_BA9	8.5567e-06	0.00157391	-4.45076	NA	NA	NA	1	1	1	0	3	1.37224	4.1974	-2.01646	4.18995	-1.95474	4.22127	NA	NA	0.16999	2.7e-05	0.0437515	2.79012e-05	0.0506142	2.42926e-05	NA	NA	0.691935	0.000971571	0.603713	0.00221969	0.620622	0.00172257	NA	NA
GUCD1	6.294e-05	0.00402749	4.00151	Adipose_Subcutaneous	7.94485e-06	0.00142802	-4.46666	Breast_Mammary_Tissue	1.01651e-05	0.00159756	4.41363	NA	NA	NA	1	1	1	0	3	1.37224	4.1974	-2.01646	4.18995	1.88208	-4.2416	NA	NA	0.16999	2.7e-05	0.0437515	2.79012e-05	0.0598255	2.21929e-05	NA	NA	0.691935	0.000971571	0.603713	0.00221969	0.623109	0.00139938	NA	NA
GUCD1	6.294e-05	0.00402749	4.00151	Adipose_Subcutaneous	7.94485e-06	0.00142802	-4.46666	Cells_EBV-transformed_lymphocytes	2.38837e-05	0.00292136	-4.2251	NA	NA	NA	1	1	1	0	3	1.37224	4.1974	-2.01646	4.18995	-2.06704	3.78274	NA	NA	0.16999	2.7e-05	0.0437515	2.79012e-05	0.0387307	0.000155109	NA	NA	0.691935	0.000971571	0.603713	0.00221969	0.572828	0.00589641	NA	NA
GUCD1	6.294e-05	0.00402749	4.00151	Adipose_Subcutaneous	7.94485e-06	0.00142802	-4.46666	Colon_Sigmoid	5.60595e-06	0.000961436	-4.54073	NA	NA	NA	1	1	1	0	3	1.37224	4.1974	-2.01646	4.18995	-1.89137	4.3977	NA	NA	0.16999	2.7e-05	0.0437515	2.79012e-05	0.0585745	1.09403e-05	NA	NA	0.691935	0.000971571	0.603713	0.00221969	0.631804	0.000768054	NA	NA
GUCD1	6.294e-05	0.00402749	4.00151	Adipose_Subcutaneous	7.94485e-06	0.00142802	-4.46666	Colon_Transverse	1.01651e-05	0.00170261	4.41363	NA	NA	NA	1	1	1	0	3	1.37224	4.1974	-2.01646	4.18995	1.88208	-4.2416	NA	NA	0.16999	2.7e-05	0.0437515	2.79012e-05	0.0598255	2.21929e-05	NA	NA	0.691935	0.000971571	0.603713	0.00221969	0.63617	0.00156662	NA	NA
GUCD1	6.294e-05	0.00402749	4.00151	Adipose_Subcutaneous	7.94485e-06	0.00142802	-4.46666	Esophagus_Gastroesophageal_Junction	8.5567e-06	0.00133519	4.45076	NA	NA	NA	1	1	1	0	3	1.37224	4.1974	-2.01646	4.18995	1.95474	-4.22127	NA	NA	0.16999	2.7e-05	0.0437515	2.79012e-05	0.0506142	2.42926e-05	NA	NA	0.691935	0.000971571	0.603713	0.00221969	0.607924	0.00152163	NA	NA
GUCD1	6.294e-05	0.00402749	4.00151	Adipose_Subcutaneous	7.94485e-06	0.00142802	-4.46666	Esophagus_Mucosa	1.01651e-05	0.00163684	4.41363	NA	NA	NA	1	1	1	0	3	1.37224	4.1974	-2.01646	4.18995	1.88208	-4.2416	NA	NA	0.16999	2.7e-05	0.0437515	2.79012e-05	0.0598255	2.21929e-05	NA	NA	0.691935	0.000971571	0.603713	0.00221969	0.626396	0.00144047	NA	NA
GUCD1	6.294e-05	0.00402749	4.00151	Adipose_Subcutaneous	7.94485e-06	0.00142802	-4.46666	Esophagus_Muscularis	5.60595e-06	0.00095072	-4.54073	NA	NA	NA	1	1	1	0	3	1.37224	4.1974	-2.01646	4.18995	-1.89137	4.3977	NA	NA	0.16999	2.7e-05	0.0437515	2.79012e-05	0.0585745	1.09403e-05	NA	NA	0.691935	0.000971571	0.603713	0.00221969	0.627171	0.000749554	NA	NA
GUCD1	6.294e-05	0.00402749	4.00151	Adipose_Subcutaneous	7.94485e-06	0.00142802	-4.46666	Heart_Atrial_Appendage	5.60595e-06	0.00115845	-4.54073	NA	NA	NA	1	1	1	0	3	1.37224	4.1974	-2.01646	4.18995	-1.89137	4.3977	NA	NA	0.16999	2.7e-05	0.0437515	2.79012e-05	0.0585745	1.09403e-05	NA	NA	0.691935	0.000971571	0.603713	0.00221969	0.61964	0.000840441	NA	NA
GUCD1	6.294e-05	0.00402749	4.00151	Adipose_Subcutaneous	7.94485e-06	0.00142802	-4.46666	Heart_Left_Ventricle	5.60595e-06	0.00114792	-4.54073	NA	NA	NA	1	1	1	0	3	1.37224	4.1974	-2.01646	4.18995	-1.89137	4.3977	NA	NA	0.16999	2.7e-05	0.0437515	2.79012e-05	0.0585745	1.09403e-05	NA	NA	0.691935	0.000971571	0.603713	0.00221969	0.622026	0.000856398	NA	NA
GUCD1	6.294e-05	0.00402749	4.00151	Adipose_Subcutaneous	7.94485e-06	0.00142802	-4.46666	Liver	1.01651e-05	0.00198442	-4.41363	NA	NA	NA	1	1	1	0	3	1.37224	4.1974	-2.01646	4.18995	-1.88208	4.2416	NA	NA	0.16999	2.7e-05	0.0437515	2.79012e-05	0.0598255	2.21929e-05	NA	NA	0.691935	0.000971571	0.603713	0.00221969	0.621448	0.00155704	NA	NA
GUCD1	6.294e-05	0.00402749	4.00151	Adipose_Subcutaneous	7.94485e-06	0.00142802	-4.46666	Minor_Salivary_Gland	1.01651e-05	0.00165511	4.41363	NA	NA	NA	1	1	1	0	3	1.37224	4.1974	-2.01646	4.18995	1.88208	-4.2416	NA	NA	0.16999	2.7e-05	0.0437515	2.79012e-05	0.0598255	2.21929e-05	NA	NA	0.691935	0.000971571	0.603713	0.00221969	0.620127	0.00143413	NA	NA
GUCD1	6.294e-05	0.00402749	4.00151	Adipose_Subcutaneous	7.94485e-06	0.00142802	-4.46666	Muscle_Skeletal	5.60595e-06	0.00113749	-4.54073	NA	NA	NA	1	1	1	0	3	1.37224	4.1974	-2.01646	4.18995	-1.89137	4.3977	NA	NA	0.16999	2.7e-05	0.0437515	2.79012e-05	0.0585745	1.09403e-05	NA	NA	0.691935	0.000971571	0.603713	0.00221969	0.628622	0.000779161	NA	NA
GUCD1	6.294e-05	0.00402749	4.00151	Adipose_Subcutaneous	7.94485e-06	0.00142802	-4.46666	Ovary	1.01651e-05	0.00160806	4.41363	NA	NA	NA	1	1	1	0	3	1.37224	4.1974	-2.01646	4.18995	1.88208	-4.2416	NA	NA	0.16999	2.7e-05	0.0437515	2.79012e-05	0.0598255	2.21929e-05	NA	NA	0.691935	0.000971571	0.603713	0.00221969	0.627953	0.00142874	NA	NA
GUCD1	6.294e-05	0.00402749	4.00151	Adipose_Subcutaneous	7.94485e-06	0.00142802	-4.46666	Pituitary	8.5567e-06	0.00149667	4.45076	NA	NA	NA	1	1	1	0	3	1.37224	4.1974	-2.01646	4.18995	1.95474	-4.22127	NA	NA	0.16999	2.7e-05	0.0437515	2.79012e-05	0.0506142	2.42926e-05	NA	NA	0.691935	0.000971571	0.603713	0.00221969	0.617301	0.00160078	NA	NA
GUCD1	6.294e-05	0.00402749	4.00151	Adipose_Subcutaneous	7.94485e-06	0.00142802	-4.46666	Prostate	8.5567e-06	0.00145794	4.45076	NA	NA	NA	1	1	1	0	3	1.37224	4.1974	-2.01646	4.18995	1.95474	-4.22127	NA	NA	0.16999	2.7e-05	0.0437515	2.79012e-05	0.0506142	2.42926e-05	NA	NA	0.691935	0.000971571	0.603713	0.00221969	0.609489	0.0015553	NA	NA
GUCD1	6.294e-05	0.00402749	4.00151	Adipose_Subcutaneous	7.94485e-06	0.00142802	-4.46666	Skin_Not_Sun_Exposed_Suprapubic	1.01651e-05	0.0016952	4.41363	NA	NA	NA	1	1	1	0	3	1.37224	4.1974	-2.01646	4.18995	1.88208	-4.2416	NA	NA	0.16999	2.7e-05	0.0437515	2.79012e-05	0.0598255	2.21929e-05	NA	NA	0.691935	0.000971571	0.603713	0.00221969	0.627817	0.00146062	NA	NA
GUCD1	6.294e-05	0.00402749	4.00151	Adipose_Subcutaneous	7.94485e-06	0.00142802	-4.46666	Skin_Sun_Exposed_Lower_leg	1.01651e-05	0.00172679	4.41363	NA	NA	NA	1	1	1	0	3	1.37224	4.1974	-2.01646	4.18995	1.88208	-4.2416	NA	NA	0.16999	2.7e-05	0.0437515	2.79012e-05	0.0598255	2.21929e-05	NA	NA	0.691935	0.000971571	0.603713	0.00221969	0.638096	0.00139439	NA	NA
GUCD1	6.294e-05	0.00402749	4.00151	Adipose_Subcutaneous	7.94485e-06	0.00142802	-4.46666	Small_Intestine_Terminal_Ileum	5.60595e-06	0.00106032	-4.54073	NA	NA	NA	1	1	1	0	3	1.37224	4.1974	-2.01646	4.18995	-1.89137	4.3977	NA	NA	0.16999	2.7e-05	0.0437515	2.79012e-05	0.0585745	1.09403e-05	NA	NA	0.691935	0.000971571	0.603713	0.00221969	0.637353	0.000782081	NA	NA
GUCD1	6.294e-05	0.00402749	4.00151	Adipose_Subcutaneous	7.94485e-06	0.00142802	-4.46666	Spleen	5.60595e-06	0.00106949	-4.54073	NA	NA	NA	1	1	1	0	3	1.37224	4.1974	-2.01646	4.18995	-1.89137	4.3977	NA	NA	0.16999	2.7e-05	0.0437515	2.79012e-05	0.0585745	1.09403e-05	NA	NA	0.691935	0.000971571	0.603713	0.00221969	0.62121	0.000738603	NA	NA
GUCD1	6.294e-05	0.00402749	4.00151	Adipose_Subcutaneous	7.94485e-06	0.00142802	-4.46666	Stomach	8.5567e-06	0.00156369	4.45076	NA	NA	NA	1	1	1	0	3	1.37224	4.1974	-2.01646	4.18995	1.95474	-4.22127	NA	NA	0.16999	2.7e-05	0.0437515	2.79012e-05	0.0506142	2.42926e-05	NA	NA	0.691935	0.000971571	0.603713	0.00221969	0.617343	0.0016585	NA	NA
GUCD1	6.294e-05	0.00402749	4.00151	Adipose_Subcutaneous	7.94485e-06	0.00142802	-4.46666	Testis	5.60595e-06	0.00120144	-4.54073	NA	NA	NA	1	1	1	0	3	1.37224	4.1974	-2.01646	4.18995	-1.89137	4.3977	NA	NA	0.16999	2.7e-05	0.0437515	2.79012e-05	0.0585745	1.09403e-05	NA	NA	0.691935	0.000971571	0.603713	0.00221969	0.640147	0.000922557	NA	NA
GUCD1	6.294e-05	0.00402749	4.00151	Adipose_Subcutaneous	7.94485e-06	0.00142802	-4.46666	Thyroid	1.01651e-05	0.00153736	4.41363	NA	NA	NA	1	1	1	0	3	1.37224	4.1974	-2.01646	4.18995	1.88208	-4.2416	NA	NA	0.16999	2.7e-05	0.0437515	2.79012e-05	0.0598255	2.21929e-05	NA	NA	0.691935	0.000971571	0.603713	0.00221969	0.626465	0.00139179	NA	NA
GUCD1	6.294e-05	0.00402749	4.00151	Adipose_Subcutaneous	7.94485e-06	0.00142802	-4.46666	Uterus	1.01651e-05	0.00167306	4.41363	NA	NA	NA	1	1	1	0	3	1.37224	4.1974	-2.01646	4.18995	1.88208	-4.2416	NA	NA	0.16999	2.7e-05	0.0437515	2.79012e-05	0.0598255	2.21929e-05	NA	NA	0.691935	0.000971571	0.603713	0.00221969	0.627821	0.00144277	NA	NA
GUCD1	6.294e-05	0.00402749	4.00151	Adipose_Subcutaneous	7.94485e-06	0.00142802	-4.46666	Vagina	5.60595e-06	0.00108569	-4.54073	NA	NA	NA	1	1	1	0	3	1.37224	4.1974	-2.01646	4.18995	-1.89137	4.3977	NA	NA	0.16999	2.7e-05	0.0437515	2.79012e-05	0.0585745	1.09403e-05	NA	NA	0.691935	0.000971571	0.603713	0.00221969	0.620701	0.000816573	NA	NA
GUCD1	6.294e-05	0.00402749	4.00151	Adipose_Subcutaneous	7.94485e-06	0.00142802	-4.46666	Whole_Blood	1.01651e-05	0.00177678	-4.41363	NA	NA	NA	1	1	1	0	3	1.37224	4.1974	-2.01646	4.18995	-1.88208	4.2416	NA	NA	0.16999	2.7e-05	0.0437515	2.79012e-05	0.0598255	2.21929e-05	NA	NA	0.691935	0.000971571	0.603713	0.00221969	0.650993	0.00128339	NA	NA
GUCD1	6.294e-05	0.00402749	4.00151	Adipose_Subcutaneous	7.94485e-06	0.00142802	-4.46666	smultixcan	5.60595e-06	0.00100272	-4.54073	NA	NA	NA	1	1	1	0	3	1.37224	4.1974	-2.01646	4.18995	-1.89137	4.3977	NA	NA	0.16999	2.7e-05	0.0437515	2.79012e-05	0.0585745	1.09403e-05	NA	NA	0.691935	0.000971571	0.603713	0.00221969	0.608333	0.00076876	NA	NA
GUCD1	6.294e-05	0.00402749	4.00151	Artery_Aorta	7.69308e-06	0.00148281	-4.47355	Adipose_Subcutaneous	2.22742e-05	0.00306849	-4.24078	NA	NA	NA	1	1	1	0	3	1.37224	4.1974	-1.94579	4.25359	-2.05091	3.82261	NA	NA	0.16999	2.7e-05	0.0516798	2.10371e-05	0.0402753	0.000132044	NA	NA	0.691935	0.000971571	0.625193	0.00173459	0.575851	0.00602967	NA	NA
GUCD1	6.294e-05	0.00402749	4.00151	Artery_Aorta	7.69308e-06	0.00148281	-4.47355	Adipose_Visceral_Omentum	5.60595e-06	0.00094097	-4.54073	NA	NA	NA	1	1	1	0	3	1.37224	4.1974	-1.94579	4.25359	-1.89137	4.3977	NA	NA	0.16999	2.7e-05	0.0516798	2.10371e-05	0.0585745	1.09403e-05	NA	NA	0.691935	0.000971571	0.625193	0.00173459	0.620082	0.000774726	NA	NA
GUCD1	6.294e-05	0.00402749	4.00151	Artery_Aorta	7.69308e-06	0.00148281	-4.47355	Adrenal_Gland	1.20021e-05	0.00169623	-4.37755	NA	NA	NA	1	1	1	0	3	1.37224	4.1974	-1.94579	4.25359	-1.91752	4.14145	NA	NA	0.16999	2.7e-05	0.0516798	2.10371e-05	0.0551716	3.45121e-05	NA	NA	0.691935	0.000971571	0.625193	0.00173459	0.619559	0.00206404	NA	NA
GUCD1	6.294e-05	0.00402749	4.00151	Artery_Aorta	7.69308e-06	0.00148281	-4.47355	Artery_Aorta	1.01651e-05	0.00160513	-4.41363	NA	NA	NA	1	1	1	0	3	1.37224	4.1974	-1.94579	4.25359	-1.88208	4.2416	NA	NA	0.16999	2.7e-05	0.0516798	2.10371e-05	0.0598255	2.21929e-05	NA	NA	0.691935	0.000971571	0.625193	0.00173459	0.622987	0.00139431	NA	NA
GUCD1	6.294e-05	0.00402749	4.00151	Artery_Aorta	7.69308e-06	0.00148281	-4.47355	Artery_Coronary	5.60595e-06	0.000976397	-4.54073	NA	NA	NA	1	1	1	0	3	1.37224	4.1974	-1.94579	4.25359	-1.89137	4.3977	NA	NA	0.16999	2.7e-05	0.0516798	2.10371e-05	0.0585745	1.09403e-05	NA	NA	0.691935	0.000971571	0.625193	0.00173459	0.613104	0.000813454	NA	NA
GUCD1	6.294e-05	0.00402749	4.00151	Artery_Aorta	7.69308e-06	0.00148281	-4.47355	Artery_Tibial	1.01651e-05	0.00153746	-4.41363	NA	NA	NA	1	1	1	0	3	1.37224	4.1974	-1.94579	4.25359	-1.88208	4.2416	NA	NA	0.16999	2.7e-05	0.0516798	2.10371e-05	0.0598255	2.21929e-05	NA	NA	0.691935	0.000971571	0.625193	0.00173459	0.620476	0.00137689	NA	NA
GUCD1	6.294e-05	0.00402749	4.00151	Artery_Aorta	7.69308e-06	0.00148281	-4.47355	Brain_Cerebellar_Hemisphere	8.5567e-06	0.00141507	-4.45076	NA	NA	NA	1	1	1	0	3	1.37224	4.1974	-1.94579	4.25359	-1.95474	4.22127	NA	NA	0.16999	2.7e-05	0.0516798	2.10371e-05	0.0506142	2.42926e-05	NA	NA	0.691935	0.000971571	0.625193	0.00173459	0.61022	0.00151639	NA	NA
GUCD1	6.294e-05	0.00402749	4.00151	Artery_Aorta	7.69308e-06	0.00148281	-4.47355	Brain_Cerebellum	1.01651e-05	0.00169928	4.41363	NA	NA	NA	1	1	1	0	3	1.37224	4.1974	-1.94579	4.25359	1.88208	-4.2416	NA	NA	0.16999	2.7e-05	0.0516798	2.10371e-05	0.0598255	2.21929e-05	NA	NA	0.691935	0.000971571	0.625193	0.00173459	0.629012	0.00143949	NA	NA
GUCD1	6.294e-05	0.00402749	4.00151	Artery_Aorta	7.69308e-06	0.00148281	-4.47355	Brain_Frontal_Cortex_BA9	8.5567e-06	0.00157391	-4.45076	NA	NA	NA	1	1	1	0	3	1.37224	4.1974	-1.94579	4.25359	-1.95474	4.22127	NA	NA	0.16999	2.7e-05	0.0516798	2.10371e-05	0.0506142	2.42926e-05	NA	NA	0.691935	0.000971571	0.625193	0.00173459	0.620622	0.00172257	NA	NA
GUCD1	6.294e-05	0.00402749	4.00151	Artery_Aorta	7.69308e-06	0.00148281	-4.47355	Breast_Mammary_Tissue	1.01651e-05	0.00159756	4.41363	NA	NA	NA	1	1	1	0	3	1.37224	4.1974	-1.94579	4.25359	1.88208	-4.2416	NA	NA	0.16999	2.7e-05	0.0516798	2.10371e-05	0.0598255	2.21929e-05	NA	NA	0.691935	0.000971571	0.625193	0.00173459	0.623109	0.00139938	NA	NA
GUCD1	6.294e-05	0.00402749	4.00151	Artery_Aorta	7.69308e-06	0.00148281	-4.47355	Cells_EBV-transformed_lymphocytes	2.38837e-05	0.00292136	-4.2251	NA	NA	NA	1	1	1	0	3	1.37224	4.1974	-1.94579	4.25359	-2.06704	3.78274	NA	NA	0.16999	2.7e-05	0.0516798	2.10371e-05	0.0387307	0.000155109	NA	NA	0.691935	0.000971571	0.625193	0.00173459	0.572828	0.00589641	NA	NA
GUCD1	6.294e-05	0.00402749	4.00151	Artery_Aorta	7.69308e-06	0.00148281	-4.47355	Colon_Sigmoid	5.60595e-06	0.000961436	-4.54073	NA	NA	NA	1	1	1	0	3	1.37224	4.1974	-1.94579	4.25359	-1.89137	4.3977	NA	NA	0.16999	2.7e-05	0.0516798	2.10371e-05	0.0585745	1.09403e-05	NA	NA	0.691935	0.000971571	0.625193	0.00173459	0.631804	0.000768054	NA	NA
GUCD1	6.294e-05	0.00402749	4.00151	Artery_Aorta	7.69308e-06	0.00148281	-4.47355	Colon_Transverse	1.01651e-05	0.00170261	4.41363	NA	NA	NA	1	1	1	0	3	1.37224	4.1974	-1.94579	4.25359	1.88208	-4.2416	NA	NA	0.16999	2.7e-05	0.0516798	2.10371e-05	0.0598255	2.21929e-05	NA	NA	0.691935	0.000971571	0.625193	0.00173459	0.63617	0.00156662	NA	NA
GUCD1	6.294e-05	0.00402749	4.00151	Artery_Aorta	7.69308e-06	0.00148281	-4.47355	Esophagus_Gastroesophageal_Junction	8.5567e-06	0.00133519	4.45076	NA	NA	NA	1	1	1	0	3	1.37224	4.1974	-1.94579	4.25359	1.95474	-4.22127	NA	NA	0.16999	2.7e-05	0.0516798	2.10371e-05	0.0506142	2.42926e-05	NA	NA	0.691935	0.000971571	0.625193	0.00173459	0.607924	0.00152163	NA	NA
GUCD1	6.294e-05	0.00402749	4.00151	Artery_Aorta	7.69308e-06	0.00148281	-4.47355	Esophagus_Mucosa	1.01651e-05	0.00163684	4.41363	NA	NA	NA	1	1	1	0	3	1.37224	4.1974	-1.94579	4.25359	1.88208	-4.2416	NA	NA	0.16999	2.7e-05	0.0516798	2.10371e-05	0.0598255	2.21929e-05	NA	NA	0.691935	0.000971571	0.625193	0.00173459	0.626396	0.00144047	NA	NA
GUCD1	6.294e-05	0.00402749	4.00151	Artery_Aorta	7.69308e-06	0.00148281	-4.47355	Esophagus_Muscularis	5.60595e-06	0.00095072	-4.54073	NA	NA	NA	1	1	1	0	3	1.37224	4.1974	-1.94579	4.25359	-1.89137	4.3977	NA	NA	0.16999	2.7e-05	0.0516798	2.10371e-05	0.0585745	1.09403e-05	NA	NA	0.691935	0.000971571	0.625193	0.00173459	0.627171	0.000749554	NA	NA
GUCD1	6.294e-05	0.00402749	4.00151	Artery_Aorta	7.69308e-06	0.00148281	-4.47355	Heart_Atrial_Appendage	5.60595e-06	0.00115845	-4.54073	NA	NA	NA	1	1	1	0	3	1.37224	4.1974	-1.94579	4.25359	-1.89137	4.3977	NA	NA	0.16999	2.7e-05	0.0516798	2.10371e-05	0.0585745	1.09403e-05	NA	NA	0.691935	0.000971571	0.625193	0.00173459	0.61964	0.000840441	NA	NA
GUCD1	6.294e-05	0.00402749	4.00151	Artery_Aorta	7.69308e-06	0.00148281	-4.47355	Heart_Left_Ventricle	5.60595e-06	0.00114792	-4.54073	NA	NA	NA	1	1	1	0	3	1.37224	4.1974	-1.94579	4.25359	-1.89137	4.3977	NA	NA	0.16999	2.7e-05	0.0516798	2.10371e-05	0.0585745	1.09403e-05	NA	NA	0.691935	0.000971571	0.625193	0.00173459	0.622026	0.000856398	NA	NA
GUCD1	6.294e-05	0.00402749	4.00151	Artery_Aorta	7.69308e-06	0.00148281	-4.47355	Liver	1.01651e-05	0.00198442	-4.41363	NA	NA	NA	1	1	1	0	3	1.37224	4.1974	-1.94579	4.25359	-1.88208	4.2416	NA	NA	0.16999	2.7e-05	0.0516798	2.10371e-05	0.0598255	2.21929e-05	NA	NA	0.691935	0.000971571	0.625193	0.00173459	0.621448	0.00155704	NA	NA
GUCD1	6.294e-05	0.00402749	4.00151	Artery_Aorta	7.69308e-06	0.00148281	-4.47355	Minor_Salivary_Gland	1.01651e-05	0.00165511	4.41363	NA	NA	NA	1	1	1	0	3	1.37224	4.1974	-1.94579	4.25359	1.88208	-4.2416	NA	NA	0.16999	2.7e-05	0.0516798	2.10371e-05	0.0598255	2.21929e-05	NA	NA	0.691935	0.000971571	0.625193	0.00173459	0.620127	0.00143413	NA	NA
GUCD1	6.294e-05	0.00402749	4.00151	Artery_Aorta	7.69308e-06	0.00148281	-4.47355	Muscle_Skeletal	5.60595e-06	0.00113749	-4.54073	NA	NA	NA	1	1	1	0	3	1.37224	4.1974	-1.94579	4.25359	-1.89137	4.3977	NA	NA	0.16999	2.7e-05	0.0516798	2.10371e-05	0.0585745	1.09403e-05	NA	NA	0.691935	0.000971571	0.625193	0.00173459	0.628622	0.000779161	NA	NA
GUCD1	6.294e-05	0.00402749	4.00151	Artery_Aorta	7.69308e-06	0.00148281	-4.47355	Ovary	1.01651e-05	0.00160806	4.41363	NA	NA	NA	1	1	1	0	3	1.37224	4.1974	-1.94579	4.25359	1.88208	-4.2416	NA	NA	0.16999	2.7e-05	0.0516798	2.10371e-05	0.0598255	2.21929e-05	NA	NA	0.691935	0.000971571	0.625193	0.00173459	0.627953	0.00142874	NA	NA
GUCD1	6.294e-05	0.00402749	4.00151	Artery_Aorta	7.69308e-06	0.00148281	-4.47355	Pituitary	8.5567e-06	0.00149667	4.45076	NA	NA	NA	1	1	1	0	3	1.37224	4.1974	-1.94579	4.25359	1.95474	-4.22127	NA	NA	0.16999	2.7e-05	0.0516798	2.10371e-05	0.0506142	2.42926e-05	NA	NA	0.691935	0.000971571	0.625193	0.00173459	0.617301	0.00160078	NA	NA
GUCD1	6.294e-05	0.00402749	4.00151	Artery_Aorta	7.69308e-06	0.00148281	-4.47355	Prostate	8.5567e-06	0.00145794	4.45076	NA	NA	NA	1	1	1	0	3	1.37224	4.1974	-1.94579	4.25359	1.95474	-4.22127	NA	NA	0.16999	2.7e-05	0.0516798	2.10371e-05	0.0506142	2.42926e-05	NA	NA	0.691935	0.000971571	0.625193	0.00173459	0.609489	0.0015553	NA	NA
GUCD1	6.294e-05	0.00402749	4.00151	Artery_Aorta	7.69308e-06	0.00148281	-4.47355	Skin_Not_Sun_Exposed_Suprapubic	1.01651e-05	0.0016952	4.41363	NA	NA	NA	1	1	1	0	3	1.37224	4.1974	-1.94579	4.25359	1.88208	-4.2416	NA	NA	0.16999	2.7e-05	0.0516798	2.10371e-05	0.0598255	2.21929e-05	NA	NA	0.691935	0.000971571	0.625193	0.00173459	0.627817	0.00146062	NA	NA
GUCD1	6.294e-05	0.00402749	4.00151	Artery_Aorta	7.69308e-06	0.00148281	-4.47355	Skin_Sun_Exposed_Lower_leg	1.01651e-05	0.00172679	4.41363	NA	NA	NA	1	1	1	0	3	1.37224	4.1974	-1.94579	4.25359	1.88208	-4.2416	NA	NA	0.16999	2.7e-05	0.0516798	2.10371e-05	0.0598255	2.21929e-05	NA	NA	0.691935	0.000971571	0.625193	0.00173459	0.638096	0.00139439	NA	NA
GUCD1	6.294e-05	0.00402749	4.00151	Artery_Aorta	7.69308e-06	0.00148281	-4.47355	Small_Intestine_Terminal_Ileum	5.60595e-06	0.00106032	-4.54073	NA	NA	NA	1	1	1	0	3	1.37224	4.1974	-1.94579	4.25359	-1.89137	4.3977	NA	NA	0.16999	2.7e-05	0.0516798	2.10371e-05	0.0585745	1.09403e-05	NA	NA	0.691935	0.000971571	0.625193	0.00173459	0.637353	0.000782081	NA	NA
GUCD1	6.294e-05	0.00402749	4.00151	Artery_Aorta	7.69308e-06	0.00148281	-4.47355	Spleen	5.60595e-06	0.00106949	-4.54073	NA	NA	NA	1	1	1	0	3	1.37224	4.1974	-1.94579	4.25359	-1.89137	4.3977	NA	NA	0.16999	2.7e-05	0.0516798	2.10371e-05	0.0585745	1.09403e-05	NA	NA	0.691935	0.000971571	0.625193	0.00173459	0.62121	0.000738603	NA	NA
GUCD1	6.294e-05	0.00402749	4.00151	Artery_Aorta	7.69308e-06	0.00148281	-4.47355	Stomach	8.5567e-06	0.00156369	4.45076	NA	NA	NA	1	1	1	0	3	1.37224	4.1974	-1.94579	4.25359	1.95474	-4.22127	NA	NA	0.16999	2.7e-05	0.0516798	2.10371e-05	0.0506142	2.42926e-05	NA	NA	0.691935	0.000971571	0.625193	0.00173459	0.617343	0.0016585	NA	NA
GUCD1	6.294e-05	0.00402749	4.00151	Artery_Aorta	7.69308e-06	0.00148281	-4.47355	Testis	5.60595e-06	0.00120144	-4.54073	NA	NA	NA	1	1	1	0	3	1.37224	4.1974	-1.94579	4.25359	-1.89137	4.3977	NA	NA	0.16999	2.7e-05	0.0516798	2.10371e-05	0.0585745	1.09403e-05	NA	NA	0.691935	0.000971571	0.625193	0.00173459	0.640147	0.000922557	NA	NA
GUCD1	6.294e-05	0.00402749	4.00151	Artery_Aorta	7.69308e-06	0.00148281	-4.47355	Thyroid	1.01651e-05	0.00153736	4.41363	NA	NA	NA	1	1	1	0	3	1.37224	4.1974	-1.94579	4.25359	1.88208	-4.2416	NA	NA	0.16999	2.7e-05	0.0516798	2.10371e-05	0.0598255	2.21929e-05	NA	NA	0.691935	0.000971571	0.625193	0.00173459	0.626465	0.00139179	NA	NA
GUCD1	6.294e-05	0.00402749	4.00151	Artery_Aorta	7.69308e-06	0.00148281	-4.47355	Uterus	1.01651e-05	0.00167306	4.41363	NA	NA	NA	1	1	1	0	3	1.37224	4.1974	-1.94579	4.25359	1.88208	-4.2416	NA	NA	0.16999	2.7e-05	0.0516798	2.10371e-05	0.0598255	2.21929e-05	NA	NA	0.691935	0.000971571	0.625193	0.00173459	0.627821	0.00144277	NA	NA
GUCD1	6.294e-05	0.00402749	4.00151	Artery_Aorta	7.69308e-06	0.00148281	-4.47355	Vagina	5.60595e-06	0.00108569	-4.54073	NA	NA	NA	1	1	1	0	3	1.37224	4.1974	-1.94579	4.25359	-1.89137	4.3977	NA	NA	0.16999	2.7e-05	0.0516798	2.10371e-05	0.0585745	1.09403e-05	NA	NA	0.691935	0.000971571	0.625193	0.00173459	0.620701	0.000816573	NA	NA
GUCD1	6.294e-05	0.00402749	4.00151	Artery_Aorta	7.69308e-06	0.00148281	-4.47355	Whole_Blood	1.01651e-05	0.00177678	-4.41363	NA	NA	NA	1	1	1	0	3	1.37224	4.1974	-1.94579	4.25359	-1.88208	4.2416	NA	NA	0.16999	2.7e-05	0.0516798	2.10371e-05	0.0598255	2.21929e-05	NA	NA	0.691935	0.000971571	0.625193	0.00173459	0.650993	0.00128339	NA	NA
GUCD1	6.294e-05	0.00402749	4.00151	Artery_Aorta	7.69308e-06	0.00148281	-4.47355	smultixcan	5.60595e-06	0.00100272	-4.54073	NA	NA	NA	1	1	1	0	3	1.37224	4.1974	-1.94579	4.25359	-1.89137	4.3977	NA	NA	0.16999	2.7e-05	0.0516798	2.10371e-05	0.0585745	1.09403e-05	NA	NA	0.691935	0.000971571	0.625193	0.00173459	0.608333	0.00076876	NA	NA
GUCD1	6.294e-05	0.00402749	4.00151	Brain_Amygdala	7.69308e-06	0.00216903	-4.47355	Adipose_Subcutaneous	2.22742e-05	0.00306849	-4.24078	NA	NA	NA	1	1	1	0	3	1.37224	4.1974	-1.94579	4.25359	-2.05091	3.82261	NA	NA	0.16999	2.7e-05	0.0516798	2.10371e-05	0.0402753	0.000132044	NA	NA	0.691935	0.000971571	0.636866	0.00196443	0.575851	0.00602967	NA	NA
GUCD1	6.294e-05	0.00402749	4.00151	Brain_Amygdala	7.69308e-06	0.00216903	-4.47355	Adipose_Visceral_Omentum	5.60595e-06	0.00094097	-4.54073	NA	NA	NA	1	1	1	0	3	1.37224	4.1974	-1.94579	4.25359	-1.89137	4.3977	NA	NA	0.16999	2.7e-05	0.0516798	2.10371e-05	0.0585745	1.09403e-05	NA	NA	0.691935	0.000971571	0.636866	0.00196443	0.620082	0.000774726	NA	NA
GUCD1	6.294e-05	0.00402749	4.00151	Brain_Amygdala	7.69308e-06	0.00216903	-4.47355	Adrenal_Gland	1.20021e-05	0.00169623	-4.37755	NA	NA	NA	1	1	1	0	3	1.37224	4.1974	-1.94579	4.25359	-1.91752	4.14145	NA	NA	0.16999	2.7e-05	0.0516798	2.10371e-05	0.0551716	3.45121e-05	NA	NA	0.691935	0.000971571	0.636866	0.00196443	0.619559	0.00206404	NA	NA
GUCD1	6.294e-05	0.00402749	4.00151	Brain_Amygdala	7.69308e-06	0.00216903	-4.47355	Artery_Aorta	1.01651e-05	0.00160513	-4.41363	NA	NA	NA	1	1	1	0	3	1.37224	4.1974	-1.94579	4.25359	-1.88208	4.2416	NA	NA	0.16999	2.7e-05	0.0516798	2.10371e-05	0.0598255	2.21929e-05	NA	NA	0.691935	0.000971571	0.636866	0.00196443	0.622987	0.00139431	NA	NA
GUCD1	6.294e-05	0.00402749	4.00151	Brain_Amygdala	7.69308e-06	0.00216903	-4.47355	Artery_Coronary	5.60595e-06	0.000976397	-4.54073	NA	NA	NA	1	1	1	0	3	1.37224	4.1974	-1.94579	4.25359	-1.89137	4.3977	NA	NA	0.16999	2.7e-05	0.0516798	2.10371e-05	0.0585745	1.09403e-05	NA	NA	0.691935	0.000971571	0.636866	0.00196443	0.613104	0.000813454	NA	NA
GUCD1	6.294e-05	0.00402749	4.00151	Brain_Amygdala	7.69308e-06	0.00216903	-4.47355	Artery_Tibial	1.01651e-05	0.00153746	-4.41363	NA	NA	NA	1	1	1	0	3	1.37224	4.1974	-1.94579	4.25359	-1.88208	4.2416	NA	NA	0.16999	2.7e-05	0.0516798	2.10371e-05	0.0598255	2.21929e-05	NA	NA	0.691935	0.000971571	0.636866	0.00196443	0.620476	0.00137689	NA	NA
GUCD1	6.294e-05	0.00402749	4.00151	Brain_Amygdala	7.69308e-06	0.00216903	-4.47355	Brain_Cerebellar_Hemisphere	8.5567e-06	0.00141507	-4.45076	NA	NA	NA	1	1	1	0	3	1.37224	4.1974	-1.94579	4.25359	-1.95474	4.22127	NA	NA	0.16999	2.7e-05	0.0516798	2.10371e-05	0.0506142	2.42926e-05	NA	NA	0.691935	0.000971571	0.636866	0.00196443	0.61022	0.00151639	NA	NA
GUCD1	6.294e-05	0.00402749	4.00151	Brain_Amygdala	7.69308e-06	0.00216903	-4.47355	Brain_Cerebellum	1.01651e-05	0.00169928	4.41363	NA	NA	NA	1	1	1	0	3	1.37224	4.1974	-1.94579	4.25359	1.88208	-4.2416	NA	NA	0.16999	2.7e-05	0.0516798	2.10371e-05	0.0598255	2.21929e-05	NA	NA	0.691935	0.000971571	0.636866	0.00196443	0.629012	0.00143949	NA	NA
GUCD1	6.294e-05	0.00402749	4.00151	Brain_Amygdala	7.69308e-06	0.00216903	-4.47355	Brain_Frontal_Cortex_BA9	8.5567e-06	0.00157391	-4.45076	NA	NA	NA	1	1	1	0	3	1.37224	4.1974	-1.94579	4.25359	-1.95474	4.22127	NA	NA	0.16999	2.7e-05	0.0516798	2.10371e-05	0.0506142	2.42926e-05	NA	NA	0.691935	0.000971571	0.636866	0.00196443	0.620622	0.00172257	NA	NA
GUCD1	6.294e-05	0.00402749	4.00151	Brain_Amygdala	7.69308e-06	0.00216903	-4.47355	Breast_Mammary_Tissue	1.01651e-05	0.00159756	4.41363	NA	NA	NA	1	1	1	0	3	1.37224	4.1974	-1.94579	4.25359	1.88208	-4.2416	NA	NA	0.16999	2.7e-05	0.0516798	2.10371e-05	0.0598255	2.21929e-05	NA	NA	0.691935	0.000971571	0.636866	0.00196443	0.623109	0.00139938	NA	NA
GUCD1	6.294e-05	0.00402749	4.00151	Brain_Amygdala	7.69308e-06	0.00216903	-4.47355	Cells_EBV-transformed_lymphocytes	2.38837e-05	0.00292136	-4.2251	NA	NA	NA	1	1	1	0	3	1.37224	4.1974	-1.94579	4.25359	-2.06704	3.78274	NA	NA	0.16999	2.7e-05	0.0516798	2.10371e-05	0.0387307	0.000155109	NA	NA	0.691935	0.000971571	0.636866	0.00196443	0.572828	0.00589641	NA	NA
GUCD1	6.294e-05	0.00402749	4.00151	Brain_Amygdala	7.69308e-06	0.00216903	-4.47355	Colon_Sigmoid	5.60595e-06	0.000961436	-4.54073	NA	NA	NA	1	1	1	0	3	1.37224	4.1974	-1.94579	4.25359	-1.89137	4.3977	NA	NA	0.16999	2.7e-05	0.0516798	2.10371e-05	0.0585745	1.09403e-05	NA	NA	0.691935	0.000971571	0.636866	0.00196443	0.631804	0.000768054	NA	NA
GUCD1	6.294e-05	0.00402749	4.00151	Brain_Amygdala	7.69308e-06	0.00216903	-4.47355	Colon_Transverse	1.01651e-05	0.00170261	4.41363	NA	NA	NA	1	1	1	0	3	1.37224	4.1974	-1.94579	4.25359	1.88208	-4.2416	NA	NA	0.16999	2.7e-05	0.0516798	2.10371e-05	0.0598255	2.21929e-05	NA	NA	0.691935	0.000971571	0.636866	0.00196443	0.63617	0.00156662	NA	NA
GUCD1	6.294e-05	0.00402749	4.00151	Brain_Amygdala	7.69308e-06	0.00216903	-4.47355	Esophagus_Gastroesophageal_Junction	8.5567e-06	0.00133519	4.45076	NA	NA	NA	1	1	1	0	3	1.37224	4.1974	-1.94579	4.25359	1.95474	-4.22127	NA	NA	0.16999	2.7e-05	0.0516798	2.10371e-05	0.0506142	2.42926e-05	NA	NA	0.691935	0.000971571	0.636866	0.00196443	0.607924	0.00152163	NA	NA
GUCD1	6.294e-05	0.00402749	4.00151	Brain_Amygdala	7.69308e-06	0.00216903	-4.47355	Esophagus_Mucosa	1.01651e-05	0.00163684	4.41363	NA	NA	NA	1	1	1	0	3	1.37224	4.1974	-1.94579	4.25359	1.88208	-4.2416	NA	NA	0.16999	2.7e-05	0.0516798	2.10371e-05	0.0598255	2.21929e-05	NA	NA	0.691935	0.000971571	0.636866	0.00196443	0.626396	0.00144047	NA	NA
GUCD1	6.294e-05	0.00402749	4.00151	Brain_Amygdala	7.69308e-06	0.00216903	-4.47355	Esophagus_Muscularis	5.60595e-06	0.00095072	-4.54073	NA	NA	NA	1	1	1	0	3	1.37224	4.1974	-1.94579	4.25359	-1.89137	4.3977	NA	NA	0.16999	2.7e-05	0.0516798	2.10371e-05	0.0585745	1.09403e-05	NA	NA	0.691935	0.000971571	0.636866	0.00196443	0.627171	0.000749554	NA	NA
GUCD1	6.294e-05	0.00402749	4.00151	Brain_Amygdala	7.69308e-06	0.00216903	-4.47355	Heart_Atrial_Appendage	5.60595e-06	0.00115845	-4.54073	NA	NA	NA	1	1	1	0	3	1.37224	4.1974	-1.94579	4.25359	-1.89137	4.3977	NA	NA	0.16999	2.7e-05	0.0516798	2.10371e-05	0.0585745	1.09403e-05	NA	NA	0.691935	0.000971571	0.636866	0.00196443	0.61964	0.000840441	NA	NA
GUCD1	6.294e-05	0.00402749	4.00151	Brain_Amygdala	7.69308e-06	0.00216903	-4.47355	Heart_Left_Ventricle	5.60595e-06	0.00114792	-4.54073	NA	NA	NA	1	1	1	0	3	1.37224	4.1974	-1.94579	4.25359	-1.89137	4.3977	NA	NA	0.16999	2.7e-05	0.0516798	2.10371e-05	0.0585745	1.09403e-05	NA	NA	0.691935	0.000971571	0.636866	0.00196443	0.622026	0.000856398	NA	NA
GUCD1	6.294e-05	0.00402749	4.00151	Brain_Amygdala	7.69308e-06	0.00216903	-4.47355	Liver	1.01651e-05	0.00198442	-4.41363	NA	NA	NA	1	1	1	0	3	1.37224	4.1974	-1.94579	4.25359	-1.88208	4.2416	NA	NA	0.16999	2.7e-05	0.0516798	2.10371e-05	0.0598255	2.21929e-05	NA	NA	0.691935	0.000971571	0.636866	0.00196443	0.621448	0.00155704	NA	NA
GUCD1	6.294e-05	0.00402749	4.00151	Brain_Amygdala	7.69308e-06	0.00216903	-4.47355	Minor_Salivary_Gland	1.01651e-05	0.00165511	4.41363	NA	NA	NA	1	1	1	0	3	1.37224	4.1974	-1.94579	4.25359	1.88208	-4.2416	NA	NA	0.16999	2.7e-05	0.0516798	2.10371e-05	0.0598255	2.21929e-05	NA	NA	0.691935	0.000971571	0.636866	0.00196443	0.620127	0.00143413	NA	NA
GUCD1	6.294e-05	0.00402749	4.00151	Brain_Amygdala	7.69308e-06	0.00216903	-4.47355	Muscle_Skeletal	5.60595e-06	0.00113749	-4.54073	NA	NA	NA	1	1	1	0	3	1.37224	4.1974	-1.94579	4.25359	-1.89137	4.3977	NA	NA	0.16999	2.7e-05	0.0516798	2.10371e-05	0.0585745	1.09403e-05	NA	NA	0.691935	0.000971571	0.636866	0.00196443	0.628622	0.000779161	NA	NA
GUCD1	6.294e-05	0.00402749	4.00151	Brain_Amygdala	7.69308e-06	0.00216903	-4.47355	Ovary	1.01651e-05	0.00160806	4.41363	NA	NA	NA	1	1	1	0	3	1.37224	4.1974	-1.94579	4.25359	1.88208	-4.2416	NA	NA	0.16999	2.7e-05	0.0516798	2.10371e-05	0.0598255	2.21929e-05	NA	NA	0.691935	0.000971571	0.636866	0.00196443	0.627953	0.00142874	NA	NA
GUCD1	6.294e-05	0.00402749	4.00151	Brain_Amygdala	7.69308e-06	0.00216903	-4.47355	Pituitary	8.5567e-06	0.00149667	4.45076	NA	NA	NA	1	1	1	0	3	1.37224	4.1974	-1.94579	4.25359	1.95474	-4.22127	NA	NA	0.16999	2.7e-05	0.0516798	2.10371e-05	0.0506142	2.42926e-05	NA	NA	0.691935	0.000971571	0.636866	0.00196443	0.617301	0.00160078	NA	NA
GUCD1	6.294e-05	0.00402749	4.00151	Brain_Amygdala	7.69308e-06	0.00216903	-4.47355	Prostate	8.5567e-06	0.00145794	4.45076	NA	NA	NA	1	1	1	0	3	1.37224	4.1974	-1.94579	4.25359	1.95474	-4.22127	NA	NA	0.16999	2.7e-05	0.0516798	2.10371e-05	0.0506142	2.42926e-05	NA	NA	0.691935	0.000971571	0.636866	0.00196443	0.609489	0.0015553	NA	NA
GUCD1	6.294e-05	0.00402749	4.00151	Brain_Amygdala	7.69308e-06	0.00216903	-4.47355	Skin_Not_Sun_Exposed_Suprapubic	1.01651e-05	0.0016952	4.41363	NA	NA	NA	1	1	1	0	3	1.37224	4.1974	-1.94579	4.25359	1.88208	-4.2416	NA	NA	0.16999	2.7e-05	0.0516798	2.10371e-05	0.0598255	2.21929e-05	NA	NA	0.691935	0.000971571	0.636866	0.00196443	0.627817	0.00146062	NA	NA
GUCD1	6.294e-05	0.00402749	4.00151	Brain_Amygdala	7.69308e-06	0.00216903	-4.47355	Skin_Sun_Exposed_Lower_leg	1.01651e-05	0.00172679	4.41363	NA	NA	NA	1	1	1	0	3	1.37224	4.1974	-1.94579	4.25359	1.88208	-4.2416	NA	NA	0.16999	2.7e-05	0.0516798	2.10371e-05	0.0598255	2.21929e-05	NA	NA	0.691935	0.000971571	0.636866	0.00196443	0.638096	0.00139439	NA	NA
GUCD1	6.294e-05	0.00402749	4.00151	Brain_Amygdala	7.69308e-06	0.00216903	-4.47355	Small_Intestine_Terminal_Ileum	5.60595e-06	0.00106032	-4.54073	NA	NA	NA	1	1	1	0	3	1.37224	4.1974	-1.94579	4.25359	-1.89137	4.3977	NA	NA	0.16999	2.7e-05	0.0516798	2.10371e-05	0.0585745	1.09403e-05	NA	NA	0.691935	0.000971571	0.636866	0.00196443	0.637353	0.000782081	NA	NA
GUCD1	6.294e-05	0.00402749	4.00151	Brain_Amygdala	7.69308e-06	0.00216903	-4.47355	Spleen	5.60595e-06	0.00106949	-4.54073	NA	NA	NA	1	1	1	0	3	1.37224	4.1974	-1.94579	4.25359	-1.89137	4.3977	NA	NA	0.16999	2.7e-05	0.0516798	2.10371e-05	0.0585745	1.09403e-05	NA	NA	0.691935	0.000971571	0.636866	0.00196443	0.62121	0.000738603	NA	NA
GUCD1	6.294e-05	0.00402749	4.00151	Brain_Amygdala	7.69308e-06	0.00216903	-4.47355	Stomach	8.5567e-06	0.00156369	4.45076	NA	NA	NA	1	1	1	0	3	1.37224	4.1974	-1.94579	4.25359	1.95474	-4.22127	NA	NA	0.16999	2.7e-05	0.0516798	2.10371e-05	0.0506142	2.42926e-05	NA	NA	0.691935	0.000971571	0.636866	0.00196443	0.617343	0.0016585	NA	NA
GUCD1	6.294e-05	0.00402749	4.00151	Brain_Amygdala	7.69308e-06	0.00216903	-4.47355	Testis	5.60595e-06	0.00120144	-4.54073	NA	NA	NA	1	1	1	0	3	1.37224	4.1974	-1.94579	4.25359	-1.89137	4.3977	NA	NA	0.16999	2.7e-05	0.0516798	2.10371e-05	0.0585745	1.09403e-05	NA	NA	0.691935	0.000971571	0.636866	0.00196443	0.640147	0.000922557	NA	NA
GUCD1	6.294e-05	0.00402749	4.00151	Brain_Amygdala	7.69308e-06	0.00216903	-4.47355	Thyroid	1.01651e-05	0.00153736	4.41363	NA	NA	NA	1	1	1	0	3	1.37224	4.1974	-1.94579	4.25359	1.88208	-4.2416	NA	NA	0.16999	2.7e-05	0.0516798	2.10371e-05	0.0598255	2.21929e-05	NA	NA	0.691935	0.000971571	0.636866	0.00196443	0.626465	0.00139179	NA	NA
GUCD1	6.294e-05	0.00402749	4.00151	Brain_Amygdala	7.69308e-06	0.00216903	-4.47355	Uterus	1.01651e-05	0.00167306	4.41363	NA	NA	NA	1	1	1	0	3	1.37224	4.1974	-1.94579	4.25359	1.88208	-4.2416	NA	NA	0.16999	2.7e-05	0.0516798	2.10371e-05	0.0598255	2.21929e-05	NA	NA	0.691935	0.000971571	0.636866	0.00196443	0.627821	0.00144277	NA	NA
GUCD1	6.294e-05	0.00402749	4.00151	Brain_Amygdala	7.69308e-06	0.00216903	-4.47355	Vagina	5.60595e-06	0.00108569	-4.54073	NA	NA	NA	1	1	1	0	3	1.37224	4.1974	-1.94579	4.25359	-1.89137	4.3977	NA	NA	0.16999	2.7e-05	0.0516798	2.10371e-05	0.0585745	1.09403e-05	NA	NA	0.691935	0.000971571	0.636866	0.00196443	0.620701	0.000816573	NA	NA
GUCD1	6.294e-05	0.00402749	4.00151	Brain_Amygdala	7.69308e-06	0.00216903	-4.47355	Whole_Blood	1.01651e-05	0.00177678	-4.41363	NA	NA	NA	1	1	1	0	3	1.37224	4.1974	-1.94579	4.25359	-1.88208	4.2416	NA	NA	0.16999	2.7e-05	0.0516798	2.10371e-05	0.0598255	2.21929e-05	NA	NA	0.691935	0.000971571	0.636866	0.00196443	0.650993	0.00128339	NA	NA
GUCD1	6.294e-05	0.00402749	4.00151	Brain_Amygdala	7.69308e-06	0.00216903	-4.47355	smultixcan	5.60595e-06	0.00100272	-4.54073	NA	NA	NA	1	1	1	0	3	1.37224	4.1974	-1.94579	4.25359	-1.89137	4.3977	NA	NA	0.16999	2.7e-05	0.0516798	2.10371e-05	0.0585745	1.09403e-05	NA	NA	0.691935	0.000971571	0.636866	0.00196443	0.608333	0.00076876	NA	NA
GUCD1	6.294e-05	0.00402749	4.00151	Brain_Cerebellum	2.91393e-05	0.00470802	-4.18009	Adipose_Subcutaneous	2.22742e-05	0.00306849	-4.24078	NA	NA	NA	1	1	1	0	3	1.37224	4.1974	-1.42937	4.36219	-2.05091	3.82261	NA	NA	0.16999	2.7e-05	0.152897	1.28765e-05	0.0402753	0.000132044	NA	NA	0.691935	0.000971571	0.785005	0.00111683	0.575851	0.00602967	NA	NA
GUCD1	6.294e-05	0.00402749	4.00151	Brain_Cerebellum	2.91393e-05	0.00470802	-4.18009	Adipose_Visceral_Omentum	5.60595e-06	0.00094097	-4.54073	NA	NA	NA	1	1	1	0	3	1.37224	4.1974	-1.42937	4.36219	-1.89137	4.3977	NA	NA	0.16999	2.7e-05	0.152897	1.28765e-05	0.0585745	1.09403e-05	NA	NA	0.691935	0.000971571	0.785005	0.00111683	0.620082	0.000774726	NA	NA
GUCD1	6.294e-05	0.00402749	4.00151	Brain_Cerebellum	2.91393e-05	0.00470802	-4.18009	Adrenal_Gland	1.20021e-05	0.00169623	-4.37755	NA	NA	NA	1	1	1	0	3	1.37224	4.1974	-1.42937	4.36219	-1.91752	4.14145	NA	NA	0.16999	2.7e-05	0.152897	1.28765e-05	0.0551716	3.45121e-05	NA	NA	0.691935	0.000971571	0.785005	0.00111683	0.619559	0.00206404	NA	NA
GUCD1	6.294e-05	0.00402749	4.00151	Brain_Cerebellum	2.91393e-05	0.00470802	-4.18009	Artery_Aorta	1.01651e-05	0.00160513	-4.41363	NA	NA	NA	1	1	1	0	3	1.37224	4.1974	-1.42937	4.36219	-1.88208	4.2416	NA	NA	0.16999	2.7e-05	0.152897	1.28765e-05	0.0598255	2.21929e-05	NA	NA	0.691935	0.000971571	0.785005	0.00111683	0.622987	0.00139431	NA	NA
GUCD1	6.294e-05	0.00402749	4.00151	Brain_Cerebellum	2.91393e-05	0.00470802	-4.18009	Artery_Coronary	5.60595e-06	0.000976397	-4.54073	NA	NA	NA	1	1	1	0	3	1.37224	4.1974	-1.42937	4.36219	-1.89137	4.3977	NA	NA	0.16999	2.7e-05	0.152897	1.28765e-05	0.0585745	1.09403e-05	NA	NA	0.691935	0.000971571	0.785005	0.00111683	0.613104	0.000813454	NA	NA
GUCD1	6.294e-05	0.00402749	4.00151	Brain_Cerebellum	2.91393e-05	0.00470802	-4.18009	Artery_Tibial	1.01651e-05	0.00153746	-4.41363	NA	NA	NA	1	1	1	0	3	1.37224	4.1974	-1.42937	4.36219	-1.88208	4.2416	NA	NA	0.16999	2.7e-05	0.152897	1.28765e-05	0.0598255	2.21929e-05	NA	NA	0.691935	0.000971571	0.785005	0.00111683	0.620476	0.00137689	NA	NA
GUCD1	6.294e-05	0.00402749	4.00151	Brain_Cerebellum	2.91393e-05	0.00470802	-4.18009	Brain_Cerebellar_Hemisphere	8.5567e-06	0.00141507	-4.45076	NA	NA	NA	1	1	1	0	3	1.37224	4.1974	-1.42937	4.36219	-1.95474	4.22127	NA	NA	0.16999	2.7e-05	0.152897	1.28765e-05	0.0506142	2.42926e-05	NA	NA	0.691935	0.000971571	0.785005	0.00111683	0.61022	0.00151639	NA	NA
GUCD1	6.294e-05	0.00402749	4.00151	Brain_Cerebellum	2.91393e-05	0.00470802	-4.18009	Brain_Cerebellum	1.01651e-05	0.00169928	4.41363	NA	NA	NA	1	1	1	0	3	1.37224	4.1974	-1.42937	4.36219	1.88208	-4.2416	NA	NA	0.16999	2.7e-05	0.152897	1.28765e-05	0.0598255	2.21929e-05	NA	NA	0.691935	0.000971571	0.785005	0.00111683	0.629012	0.00143949	NA	NA
GUCD1	6.294e-05	0.00402749	4.00151	Brain_Cerebellum	2.91393e-05	0.00470802	-4.18009	Brain_Frontal_Cortex_BA9	8.5567e-06	0.00157391	-4.45076	NA	NA	NA	1	1	1	0	3	1.37224	4.1974	-1.42937	4.36219	-1.95474	4.22127	NA	NA	0.16999	2.7e-05	0.152897	1.28765e-05	0.0506142	2.42926e-05	NA	NA	0.691935	0.000971571	0.785005	0.00111683	0.620622	0.00172257	NA	NA
GUCD1	6.294e-05	0.00402749	4.00151	Brain_Cerebellum	2.91393e-05	0.00470802	-4.18009	Breast_Mammary_Tissue	1.01651e-05	0.00159756	4.41363	NA	NA	NA	1	1	1	0	3	1.37224	4.1974	-1.42937	4.36219	1.88208	-4.2416	NA	NA	0.16999	2.7e-05	0.152897	1.28765e-05	0.0598255	2.21929e-05	NA	NA	0.691935	0.000971571	0.785005	0.00111683	0.623109	0.00139938	NA	NA
GUCD1	6.294e-05	0.00402749	4.00151	Brain_Cerebellum	2.91393e-05	0.00470802	-4.18009	Cells_EBV-transformed_lymphocytes	2.38837e-05	0.00292136	-4.2251	NA	NA	NA	1	1	1	0	3	1.37224	4.1974	-1.42937	4.36219	-2.06704	3.78274	NA	NA	0.16999	2.7e-05	0.152897	1.28765e-05	0.0387307	0.000155109	NA	NA	0.691935	0.000971571	0.785005	0.00111683	0.572828	0.00589641	NA	NA
GUCD1	6.294e-05	0.00402749	4.00151	Brain_Cerebellum	2.91393e-05	0.00470802	-4.18009	Colon_Sigmoid	5.60595e-06	0.000961436	-4.54073	NA	NA	NA	1	1	1	0	3	1.37224	4.1974	-1.42937	4.36219	-1.89137	4.3977	NA	NA	0.16999	2.7e-05	0.152897	1.28765e-05	0.0585745	1.09403e-05	NA	NA	0.691935	0.000971571	0.785005	0.00111683	0.631804	0.000768054	NA	NA
GUCD1	6.294e-05	0.00402749	4.00151	Brain_Cerebellum	2.91393e-05	0.00470802	-4.18009	Colon_Transverse	1.01651e-05	0.00170261	4.41363	NA	NA	NA	1	1	1	0	3	1.37224	4.1974	-1.42937	4.36219	1.88208	-4.2416	NA	NA	0.16999	2.7e-05	0.152897	1.28765e-05	0.0598255	2.21929e-05	NA	NA	0.691935	0.000971571	0.785005	0.00111683	0.63617	0.00156662	NA	NA
GUCD1	6.294e-05	0.00402749	4.00151	Brain_Cerebellum	2.91393e-05	0.00470802	-4.18009	Esophagus_Gastroesophageal_Junction	8.5567e-06	0.00133519	4.45076	NA	NA	NA	1	1	1	0	3	1.37224	4.1974	-1.42937	4.36219	1.95474	-4.22127	NA	NA	0.16999	2.7e-05	0.152897	1.28765e-05	0.0506142	2.42926e-05	NA	NA	0.691935	0.000971571	0.785005	0.00111683	0.607924	0.00152163	NA	NA
GUCD1	6.294e-05	0.00402749	4.00151	Brain_Cerebellum	2.91393e-05	0.00470802	-4.18009	Esophagus_Mucosa	1.01651e-05	0.00163684	4.41363	NA	NA	NA	1	1	1	0	3	1.37224	4.1974	-1.42937	4.36219	1.88208	-4.2416	NA	NA	0.16999	2.7e-05	0.152897	1.28765e-05	0.0598255	2.21929e-05	NA	NA	0.691935	0.000971571	0.785005	0.00111683	0.626396	0.00144047	NA	NA
GUCD1	6.294e-05	0.00402749	4.00151	Brain_Cerebellum	2.91393e-05	0.00470802	-4.18009	Esophagus_Muscularis	5.60595e-06	0.00095072	-4.54073	NA	NA	NA	1	1	1	0	3	1.37224	4.1974	-1.42937	4.36219	-1.89137	4.3977	NA	NA	0.16999	2.7e-05	0.152897	1.28765e-05	0.0585745	1.09403e-05	NA	NA	0.691935	0.000971571	0.785005	0.00111683	0.627171	0.000749554	NA	NA
GUCD1	6.294e-05	0.00402749	4.00151	Brain_Cerebellum	2.91393e-05	0.00470802	-4.18009	Heart_Atrial_Appendage	5.60595e-06	0.00115845	-4.54073	NA	NA	NA	1	1	1	0	3	1.37224	4.1974	-1.42937	4.36219	-1.89137	4.3977	NA	NA	0.16999	2.7e-05	0.152897	1.28765e-05	0.0585745	1.09403e-05	NA	NA	0.691935	0.000971571	0.785005	0.00111683	0.61964	0.000840441	NA	NA
GUCD1	6.294e-05	0.00402749	4.00151	Brain_Cerebellum	2.91393e-05	0.00470802	-4.18009	Heart_Left_Ventricle	5.60595e-06	0.00114792	-4.54073	NA	NA	NA	1	1	1	0	3	1.37224	4.1974	-1.42937	4.36219	-1.89137	4.3977	NA	NA	0.16999	2.7e-05	0.152897	1.28765e-05	0.0585745	1.09403e-05	NA	NA	0.691935	0.000971571	0.785005	0.00111683	0.622026	0.000856398	NA	NA
GUCD1	6.294e-05	0.00402749	4.00151	Brain_Cerebellum	2.91393e-05	0.00470802	-4.18009	Liver	1.01651e-05	0.00198442	-4.41363	NA	NA	NA	1	1	1	0	3	1.37224	4.1974	-1.42937	4.36219	-1.88208	4.2416	NA	NA	0.16999	2.7e-05	0.152897	1.28765e-05	0.0598255	2.21929e-05	NA	NA	0.691935	0.000971571	0.785005	0.00111683	0.621448	0.00155704	NA	NA
GUCD1	6.294e-05	0.00402749	4.00151	Brain_Cerebellum	2.91393e-05	0.00470802	-4.18009	Minor_Salivary_Gland	1.01651e-05	0.00165511	4.41363	NA	NA	NA	1	1	1	0	3	1.37224	4.1974	-1.42937	4.36219	1.88208	-4.2416	NA	NA	0.16999	2.7e-05	0.152897	1.28765e-05	0.0598255	2.21929e-05	NA	NA	0.691935	0.000971571	0.785005	0.00111683	0.620127	0.00143413	NA	NA
GUCD1	6.294e-05	0.00402749	4.00151	Brain_Cerebellum	2.91393e-05	0.00470802	-4.18009	Muscle_Skeletal	5.60595e-06	0.00113749	-4.54073	NA	NA	NA	1	1	1	0	3	1.37224	4.1974	-1.42937	4.36219	-1.89137	4.3977	NA	NA	0.16999	2.7e-05	0.152897	1.28765e-05	0.0585745	1.09403e-05	NA	NA	0.691935	0.000971571	0.785005	0.00111683	0.628622	0.000779161	NA	NA
