## Supplementary material for "Disentangling the Shared and Differential Genetic Architecture Between COVID-19 and Other Respiratory Disorders: A Multi-Omics Genome-Wide Analysis": C2_Asthma.xlsx (part 42 of 128)

### Sheet: T8.gene_ddx (continued)
Table 8. Results summary of MAGMA/TWAS/spTWAS/PWAS-DDx
GUCD1	6.294e-05	0.00402749	4.00151	Brain_Cerebellum	2.91393e-05	0.00470802	-4.18009	Ovary	1.01651e-05	0.00160806	4.41363	NA	NA	NA	1	1	1	0	3	1.37224	4.1974	-1.42937	4.36219	1.88208	-4.2416	NA	NA	0.16999	2.7e-05	0.152897	1.28765e-05	0.0598255	2.21929e-05	NA	NA	0.691935	0.000971571	0.785005	0.00111683	0.627953	0.00142874	NA	NA
GUCD1	6.294e-05	0.00402749	4.00151	Brain_Cerebellum	2.91393e-05	0.00470802	-4.18009	Pituitary	8.5567e-06	0.00149667	4.45076	NA	NA	NA	1	1	1	0	3	1.37224	4.1974	-1.42937	4.36219	1.95474	-4.22127	NA	NA	0.16999	2.7e-05	0.152897	1.28765e-05	0.0506142	2.42926e-05	NA	NA	0.691935	0.000971571	0.785005	0.00111683	0.617301	0.00160078	NA	NA
GUCD1	6.294e-05	0.00402749	4.00151	Brain_Cerebellum	2.91393e-05	0.00470802	-4.18009	Prostate	8.5567e-06	0.00145794	4.45076	NA	NA	NA	1	1	1	0	3	1.37224	4.1974	-1.42937	4.36219	1.95474	-4.22127	NA	NA	0.16999	2.7e-05	0.152897	1.28765e-05	0.0506142	2.42926e-05	NA	NA	0.691935	0.000971571	0.785005	0.00111683	0.609489	0.0015553	NA	NA
GUCD1	6.294e-05	0.00402749	4.00151	Brain_Cerebellum	2.91393e-05	0.00470802	-4.18009	Skin_Not_Sun_Exposed_Suprapubic	1.01651e-05	0.0016952	4.41363	NA	NA	NA	1	1	1	0	3	1.37224	4.1974	-1.42937	4.36219	1.88208	-4.2416	NA	NA	0.16999	2.7e-05	0.152897	1.28765e-05	0.0598255	2.21929e-05	NA	NA	0.691935	0.000971571	0.785005	0.00111683	0.627817	0.00146062	NA	NA
GUCD1	6.294e-05	0.00402749	4.00151	Brain_Cerebellum	2.91393e-05	0.00470802	-4.18009	Skin_Sun_Exposed_Lower_leg	1.01651e-05	0.00172679	4.41363	NA	NA	NA	1	1	1	0	3	1.37224	4.1974	-1.42937	4.36219	1.88208	-4.2416	NA	NA	0.16999	2.7e-05	0.152897	1.28765e-05	0.0598255	2.21929e-05	NA	NA	0.691935	0.000971571	0.785005	0.00111683	0.638096	0.00139439	NA	NA
GUCD1	6.294e-05	0.00402749	4.00151	Brain_Cerebellum	2.91393e-05	0.00470802	-4.18009	Small_Intestine_Terminal_Ileum	5.60595e-06	0.00106032	-4.54073	NA	NA	NA	1	1	1	0	3	1.37224	4.1974	-1.42937	4.36219	-1.89137	4.3977	NA	NA	0.16999	2.7e-05	0.152897	1.28765e-05	0.0585745	1.09403e-05	NA	NA	0.691935	0.000971571	0.785005	0.00111683	0.637353	0.000782081	NA	NA
GUCD1	6.294e-05	0.00402749	4.00151	Brain_Cerebellum	2.91393e-05	0.00470802	-4.18009	Spleen	5.60595e-06	0.00106949	-4.54073	NA	NA	NA	1	1	1	0	3	1.37224	4.1974	-1.42937	4.36219	-1.89137	4.3977	NA	NA	0.16999	2.7e-05	0.152897	1.28765e-05	0.0585745	1.09403e-05	NA	NA	0.691935	0.000971571	0.785005	0.00111683	0.62121	0.000738603	NA	NA
GUCD1	6.294e-05	0.00402749	4.00151	Brain_Cerebellum	2.91393e-05	0.00470802	-4.18009	Stomach	8.5567e-06	0.00156369	4.45076	NA	NA	NA	1	1	1	0	3	1.37224	4.1974	-1.42937	4.36219	1.95474	-4.22127	NA	NA	0.16999	2.7e-05	0.152897	1.28765e-05	0.0506142	2.42926e-05	NA	NA	0.691935	0.000971571	0.785005	0.00111683	0.617343	0.0016585	NA	NA
GUCD1	6.294e-05	0.00402749	4.00151	Brain_Cerebellum	2.91393e-05	0.00470802	-4.18009	Testis	5.60595e-06	0.00120144	-4.54073	NA	NA	NA	1	1	1	0	3	1.37224	4.1974	-1.42937	4.36219	-1.89137	4.3977	NA	NA	0.16999	2.7e-05	0.152897	1.28765e-05	0.0585745	1.09403e-05	NA	NA	0.691935	0.000971571	0.785005	0.00111683	0.640147	0.000922557	NA	NA
GUCD1	6.294e-05	0.00402749	4.00151	Brain_Cerebellum	2.91393e-05	0.00470802	-4.18009	Thyroid	1.01651e-05	0.00153736	4.41363	NA	NA	NA	1	1	1	0	3	1.37224	4.1974	-1.42937	4.36219	1.88208	-4.2416	NA	NA	0.16999	2.7e-05	0.152897	1.28765e-05	0.0598255	2.21929e-05	NA	NA	0.691935	0.000971571	0.785005	0.00111683	0.626465	0.00139179	NA	NA
GUCD1	6.294e-05	0.00402749	4.00151	Brain_Cerebellum	2.91393e-05	0.00470802	-4.18009	Uterus	1.01651e-05	0.00167306	4.41363	NA	NA	NA	1	1	1	0	3	1.37224	4.1974	-1.42937	4.36219	1.88208	-4.2416	NA	NA	0.16999	2.7e-05	0.152897	1.28765e-05	0.0598255	2.21929e-05	NA	NA	0.691935	0.000971571	0.785005	0.00111683	0.627821	0.00144277	NA	NA
GUCD1	6.294e-05	0.00402749	4.00151	Brain_Cerebellum	2.91393e-05	0.00470802	-4.18009	Vagina	5.60595e-06	0.00108569	-4.54073	NA	NA	NA	1	1	1	0	3	1.37224	4.1974	-1.42937	4.36219	-1.89137	4.3977	NA	NA	0.16999	2.7e-05	0.152897	1.28765e-05	0.0585745	1.09403e-05	NA	NA	0.691935	0.000971571	0.785005	0.00111683	0.620701	0.000816573	NA	NA
GUCD1	6.294e-05	0.00402749	4.00151	Brain_Cerebellum	2.91393e-05	0.00470802	-4.18009	Whole_Blood	1.01651e-05	0.00177678	-4.41363	NA	NA	NA	1	1	1	0	3	1.37224	4.1974	-1.42937	4.36219	-1.88208	4.2416	NA	NA	0.16999	2.7e-05	0.152897	1.28765e-05	0.0598255	2.21929e-05	NA	NA	0.691935	0.000971571	0.785005	0.00111683	0.650993	0.00128339	NA	NA
GUCD1	6.294e-05	0.00402749	4.00151	Brain_Cerebellum	2.91393e-05	0.00470802	-4.18009	smultixcan	5.60595e-06	0.00100272	-4.54073	NA	NA	NA	1	1	1	0	3	1.37224	4.1974	-1.42937	4.36219	-1.89137	4.3977	NA	NA	0.16999	2.7e-05	0.152897	1.28765e-05	0.0585745	1.09403e-05	NA	NA	0.691935	0.000971571	0.785005	0.00111683	0.608333	0.00076876	NA	NA
GUCD1	6.294e-05	0.00402749	4.00151	Brain_Cortex	7.69308e-06	0.00140286	-4.47355	Adipose_Subcutaneous	2.22742e-05	0.00306849	-4.24078	NA	NA	NA	1	1	1	0	3	1.37224	4.1974	-1.94579	4.25359	-2.05091	3.82261	NA	NA	0.16999	2.7e-05	0.0516798	2.10371e-05	0.0402753	0.000132044	NA	NA	0.691935	0.000971571	0.634836	0.00182074	0.575851	0.00602967	NA	NA
GUCD1	6.294e-05	0.00402749	4.00151	Brain_Cortex	7.69308e-06	0.00140286	-4.47355	Adipose_Visceral_Omentum	5.60595e-06	0.00094097	-4.54073	NA	NA	NA	1	1	1	0	3	1.37224	4.1974	-1.94579	4.25359	-1.89137	4.3977	NA	NA	0.16999	2.7e-05	0.0516798	2.10371e-05	0.0585745	1.09403e-05	NA	NA	0.691935	0.000971571	0.634836	0.00182074	0.620082	0.000774726	NA	NA
GUCD1	6.294e-05	0.00402749	4.00151	Brain_Cortex	7.69308e-06	0.00140286	-4.47355	Adrenal_Gland	1.20021e-05	0.00169623	-4.37755	NA	NA	NA	1	1	1	0	3	1.37224	4.1974	-1.94579	4.25359	-1.91752	4.14145	NA	NA	0.16999	2.7e-05	0.0516798	2.10371e-05	0.0551716	3.45121e-05	NA	NA	0.691935	0.000971571	0.634836	0.00182074	0.619559	0.00206404	NA	NA
GUCD1	6.294e-05	0.00402749	4.00151	Brain_Cortex	7.69308e-06	0.00140286	-4.47355	Artery_Aorta	1.01651e-05	0.00160513	-4.41363	NA	NA	NA	1	1	1	0	3	1.37224	4.1974	-1.94579	4.25359	-1.88208	4.2416	NA	NA	0.16999	2.7e-05	0.0516798	2.10371e-05	0.0598255	2.21929e-05	NA	NA	0.691935	0.000971571	0.634836	0.00182074	0.622987	0.00139431	NA	NA
GUCD1	6.294e-05	0.00402749	4.00151	Brain_Cortex	7.69308e-06	0.00140286	-4.47355	Artery_Coronary	5.60595e-06	0.000976397	-4.54073	NA	NA	NA	1	1	1	0	3	1.37224	4.1974	-1.94579	4.25359	-1.89137	4.3977	NA	NA	0.16999	2.7e-05	0.0516798	2.10371e-05	0.0585745	1.09403e-05	NA	NA	0.691935	0.000971571	0.634836	0.00182074	0.613104	0.000813454	NA	NA
GUCD1	6.294e-05	0.00402749	4.00151	Brain_Cortex	7.69308e-06	0.00140286	-4.47355	Artery_Tibial	1.01651e-05	0.00153746	-4.41363	NA	NA	NA	1	1	1	0	3	1.37224	4.1974	-1.94579	4.25359	-1.88208	4.2416	NA	NA	0.16999	2.7e-05	0.0516798	2.10371e-05	0.0598255	2.21929e-05	NA	NA	0.691935	0.000971571	0.634836	0.00182074	0.620476	0.00137689	NA	NA
GUCD1	6.294e-05	0.00402749	4.00151	Brain_Cortex	7.69308e-06	0.00140286	-4.47355	Brain_Cerebellar_Hemisphere	8.5567e-06	0.00141507	-4.45076	NA	NA	NA	1	1	1	0	3	1.37224	4.1974	-1.94579	4.25359	-1.95474	4.22127	NA	NA	0.16999	2.7e-05	0.0516798	2.10371e-05	0.0506142	2.42926e-05	NA	NA	0.691935	0.000971571	0.634836	0.00182074	0.61022	0.00151639	NA	NA
GUCD1	6.294e-05	0.00402749	4.00151	Brain_Cortex	7.69308e-06	0.00140286	-4.47355	Brain_Cerebellum	1.01651e-05	0.00169928	4.41363	NA	NA	NA	1	1	1	0	3	1.37224	4.1974	-1.94579	4.25359	1.88208	-4.2416	NA	NA	0.16999	2.7e-05	0.0516798	2.10371e-05	0.0598255	2.21929e-05	NA	NA	0.691935	0.000971571	0.634836	0.00182074	0.629012	0.00143949	NA	NA
GUCD1	6.294e-05	0.00402749	4.00151	Brain_Cortex	7.69308e-06	0.00140286	-4.47355	Brain_Frontal_Cortex_BA9	8.5567e-06	0.00157391	-4.45076	NA	NA	NA	1	1	1	0	3	1.37224	4.1974	-1.94579	4.25359	-1.95474	4.22127	NA	NA	0.16999	2.7e-05	0.0516798	2.10371e-05	0.0506142	2.42926e-05	NA	NA	0.691935	0.000971571	0.634836	0.00182074	0.620622	0.00172257	NA	NA
GUCD1	6.294e-05	0.00402749	4.00151	Brain_Cortex	7.69308e-06	0.00140286	-4.47355	Breast_Mammary_Tissue	1.01651e-05	0.00159756	4.41363	NA	NA	NA	1	1	1	0	3	1.37224	4.1974	-1.94579	4.25359	1.88208	-4.2416	NA	NA	0.16999	2.7e-05	0.0516798	2.10371e-05	0.0598255	2.21929e-05	NA	NA	0.691935	0.000971571	0.634836	0.00182074	0.623109	0.00139938	NA	NA
GUCD1	6.294e-05	0.00402749	4.00151	Brain_Cortex	7.69308e-06	0.00140286	-4.47355	Cells_EBV-transformed_lymphocytes	2.38837e-05	0.00292136	-4.2251	NA	NA	NA	1	1	1	0	3	1.37224	4.1974	-1.94579	4.25359	-2.06704	3.78274	NA	NA	0.16999	2.7e-05	0.0516798	2.10371e-05	0.0387307	0.000155109	NA	NA	0.691935	0.000971571	0.634836	0.00182074	0.572828	0.00589641	NA	NA
GUCD1	6.294e-05	0.00402749	4.00151	Brain_Cortex	7.69308e-06	0.00140286	-4.47355	Colon_Sigmoid	5.60595e-06	0.000961436	-4.54073	NA	NA	NA	1	1	1	0	3	1.37224	4.1974	-1.94579	4.25359	-1.89137	4.3977	NA	NA	0.16999	2.7e-05	0.0516798	2.10371e-05	0.0585745	1.09403e-05	NA	NA	0.691935	0.000971571	0.634836	0.00182074	0.631804	0.000768054	NA	NA
GUCD1	6.294e-05	0.00402749	4.00151	Brain_Cortex	7.69308e-06	0.00140286	-4.47355	Colon_Transverse	1.01651e-05	0.00170261	4.41363	NA	NA	NA	1	1	1	0	3	1.37224	4.1974	-1.94579	4.25359	1.88208	-4.2416	NA	NA	0.16999	2.7e-05	0.0516798	2.10371e-05	0.0598255	2.21929e-05	NA	NA	0.691935	0.000971571	0.634836	0.00182074	0.63617	0.00156662	NA	NA
GUCD1	6.294e-05	0.00402749	4.00151	Brain_Cortex	7.69308e-06	0.00140286	-4.47355	Esophagus_Gastroesophageal_Junction	8.5567e-06	0.00133519	4.45076	NA	NA	NA	1	1	1	0	3	1.37224	4.1974	-1.94579	4.25359	1.95474	-4.22127	NA	NA	0.16999	2.7e-05	0.0516798	2.10371e-05	0.0506142	2.42926e-05	NA	NA	0.691935	0.000971571	0.634836	0.00182074	0.607924	0.00152163	NA	NA
GUCD1	6.294e-05	0.00402749	4.00151	Brain_Cortex	7.69308e-06	0.00140286	-4.47355	Esophagus_Mucosa	1.01651e-05	0.00163684	4.41363	NA	NA	NA	1	1	1	0	3	1.37224	4.1974	-1.94579	4.25359	1.88208	-4.2416	NA	NA	0.16999	2.7e-05	0.0516798	2.10371e-05	0.0598255	2.21929e-05	NA	NA	0.691935	0.000971571	0.634836	0.00182074	0.626396	0.00144047	NA	NA
GUCD1	6.294e-05	0.00402749	4.00151	Brain_Cortex	7.69308e-06	0.00140286	-4.47355	Esophagus_Muscularis	5.60595e-06	0.00095072	-4.54073	NA	NA	NA	1	1	1	0	3	1.37224	4.1974	-1.94579	4.25359	-1.89137	4.3977	NA	NA	0.16999	2.7e-05	0.0516798	2.10371e-05	0.0585745	1.09403e-05	NA	NA	0.691935	0.000971571	0.634836	0.00182074	0.627171	0.000749554	NA	NA
GUCD1	6.294e-05	0.00402749	4.00151	Brain_Cortex	7.69308e-06	0.00140286	-4.47355	Heart_Atrial_Appendage	5.60595e-06	0.00115845	-4.54073	NA	NA	NA	1	1	1	0	3	1.37224	4.1974	-1.94579	4.25359	-1.89137	4.3977	NA	NA	0.16999	2.7e-05	0.0516798	2.10371e-05	0.0585745	1.09403e-05	NA	NA	0.691935	0.000971571	0.634836	0.00182074	0.61964	0.000840441	NA	NA
GUCD1	6.294e-05	0.00402749	4.00151	Brain_Cortex	7.69308e-06	0.00140286	-4.47355	Heart_Left_Ventricle	5.60595e-06	0.00114792	-4.54073	NA	NA	NA	1	1	1	0	3	1.37224	4.1974	-1.94579	4.25359	-1.89137	4.3977	NA	NA	0.16999	2.7e-05	0.0516798	2.10371e-05	0.0585745	1.09403e-05	NA	NA	0.691935	0.000971571	0.634836	0.00182074	0.622026	0.000856398	NA	NA
GUCD1	6.294e-05	0.00402749	4.00151	Brain_Cortex	7.69308e-06	0.00140286	-4.47355	Liver	1.01651e-05	0.00198442	-4.41363	NA	NA	NA	1	1	1	0	3	1.37224	4.1974	-1.94579	4.25359	-1.88208	4.2416	NA	NA	0.16999	2.7e-05	0.0516798	2.10371e-05	0.0598255	2.21929e-05	NA	NA	0.691935	0.000971571	0.634836	0.00182074	0.621448	0.00155704	NA	NA
GUCD1	6.294e-05	0.00402749	4.00151	Brain_Cortex	7.69308e-06	0.00140286	-4.47355	Minor_Salivary_Gland	1.01651e-05	0.00165511	4.41363	NA	NA	NA	1	1	1	0	3	1.37224	4.1974	-1.94579	4.25359	1.88208	-4.2416	NA	NA	0.16999	2.7e-05	0.0516798	2.10371e-05	0.0598255	2.21929e-05	NA	NA	0.691935	0.000971571	0.634836	0.00182074	0.620127	0.00143413	NA	NA
GUCD1	6.294e-05	0.00402749	4.00151	Brain_Cortex	7.69308e-06	0.00140286	-4.47355	Muscle_Skeletal	5.60595e-06	0.00113749	-4.54073	NA	NA	NA	1	1	1	0	3	1.37224	4.1974	-1.94579	4.25359	-1.89137	4.3977	NA	NA	0.16999	2.7e-05	0.0516798	2.10371e-05	0.0585745	1.09403e-05	NA	NA	0.691935	0.000971571	0.634836	0.00182074	0.628622	0.000779161	NA	NA
GUCD1	6.294e-05	0.00402749	4.00151	Brain_Cortex	7.69308e-06	0.00140286	-4.47355	Ovary	1.01651e-05	0.00160806	4.41363	NA	NA	NA	1	1	1	0	3	1.37224	4.1974	-1.94579	4.25359	1.88208	-4.2416	NA	NA	0.16999	2.7e-05	0.0516798	2.10371e-05	0.0598255	2.21929e-05	NA	NA	0.691935	0.000971571	0.634836	0.00182074	0.627953	0.00142874	NA	NA
GUCD1	6.294e-05	0.00402749	4.00151	Brain_Cortex	7.69308e-06	0.00140286	-4.47355	Pituitary	8.5567e-06	0.00149667	4.45076	NA	NA	NA	1	1	1	0	3	1.37224	4.1974	-1.94579	4.25359	1.95474	-4.22127	NA	NA	0.16999	2.7e-05	0.0516798	2.10371e-05	0.0506142	2.42926e-05	NA	NA	0.691935	0.000971571	0.634836	0.00182074	0.617301	0.00160078	NA	NA
GUCD1	6.294e-05	0.00402749	4.00151	Brain_Cortex	7.69308e-06	0.00140286	-4.47355	Prostate	8.5567e-06	0.00145794	4.45076	NA	NA	NA	1	1	1	0	3	1.37224	4.1974	-1.94579	4.25359	1.95474	-4.22127	NA	NA	0.16999	2.7e-05	0.0516798	2.10371e-05	0.0506142	2.42926e-05	NA	NA	0.691935	0.000971571	0.634836	0.00182074	0.609489	0.0015553	NA	NA
GUCD1	6.294e-05	0.00402749	4.00151	Brain_Cortex	7.69308e-06	0.00140286	-4.47355	Skin_Not_Sun_Exposed_Suprapubic	1.01651e-05	0.0016952	4.41363	NA	NA	NA	1	1	1	0	3	1.37224	4.1974	-1.94579	4.25359	1.88208	-4.2416	NA	NA	0.16999	2.7e-05	0.0516798	2.10371e-05	0.0598255	2.21929e-05	NA	NA	0.691935	0.000971571	0.634836	0.00182074	0.627817	0.00146062	NA	NA
GUCD1	6.294e-05	0.00402749	4.00151	Brain_Cortex	7.69308e-06	0.00140286	-4.47355	Skin_Sun_Exposed_Lower_leg	1.01651e-05	0.00172679	4.41363	NA	NA	NA	1	1	1	0	3	1.37224	4.1974	-1.94579	4.25359	1.88208	-4.2416	NA	NA	0.16999	2.7e-05	0.0516798	2.10371e-05	0.0598255	2.21929e-05	NA	NA	0.691935	0.000971571	0.634836	0.00182074	0.638096	0.00139439	NA	NA
GUCD1	6.294e-05	0.00402749	4.00151	Brain_Cortex	7.69308e-06	0.00140286	-4.47355	Small_Intestine_Terminal_Ileum	5.60595e-06	0.00106032	-4.54073	NA	NA	NA	1	1	1	0	3	1.37224	4.1974	-1.94579	4.25359	-1.89137	4.3977	NA	NA	0.16999	2.7e-05	0.0516798	2.10371e-05	0.0585745	1.09403e-05	NA	NA	0.691935	0.000971571	0.634836	0.00182074	0.637353	0.000782081	NA	NA
GUCD1	6.294e-05	0.00402749	4.00151	Brain_Cortex	7.69308e-06	0.00140286	-4.47355	Spleen	5.60595e-06	0.00106949	-4.54073	NA	NA	NA	1	1	1	0	3	1.37224	4.1974	-1.94579	4.25359	-1.89137	4.3977	NA	NA	0.16999	2.7e-05	0.0516798	2.10371e-05	0.0585745	1.09403e-05	NA	NA	0.691935	0.000971571	0.634836	0.00182074	0.62121	0.000738603	NA	NA
GUCD1	6.294e-05	0.00402749	4.00151	Brain_Cortex	7.69308e-06	0.00140286	-4.47355	Stomach	8.5567e-06	0.00156369	4.45076	NA	NA	NA	1	1	1	0	3	1.37224	4.1974	-1.94579	4.25359	1.95474	-4.22127	NA	NA	0.16999	2.7e-05	0.0516798	2.10371e-05	0.0506142	2.42926e-05	NA	NA	0.691935	0.000971571	0.634836	0.00182074	0.617343	0.0016585	NA	NA
GUCD1	6.294e-05	0.00402749	4.00151	Brain_Cortex	7.69308e-06	0.00140286	-4.47355	Testis	5.60595e-06	0.00120144	-4.54073	NA	NA	NA	1	1	1	0	3	1.37224	4.1974	-1.94579	4.25359	-1.89137	4.3977	NA	NA	0.16999	2.7e-05	0.0516798	2.10371e-05	0.0585745	1.09403e-05	NA	NA	0.691935	0.000971571	0.634836	0.00182074	0.640147	0.000922557	NA	NA
GUCD1	6.294e-05	0.00402749	4.00151	Brain_Cortex	7.69308e-06	0.00140286	-4.47355	Thyroid	1.01651e-05	0.00153736	4.41363	NA	NA	NA	1	1	1	0	3	1.37224	4.1974	-1.94579	4.25359	1.88208	-4.2416	NA	NA	0.16999	2.7e-05	0.0516798	2.10371e-05	0.0598255	2.21929e-05	NA	NA	0.691935	0.000971571	0.634836	0.00182074	0.626465	0.00139179	NA	NA
GUCD1	6.294e-05	0.00402749	4.00151	Brain_Cortex	7.69308e-06	0.00140286	-4.47355	Uterus	1.01651e-05	0.00167306	4.41363	NA	NA	NA	1	1	1	0	3	1.37224	4.1974	-1.94579	4.25359	1.88208	-4.2416	NA	NA	0.16999	2.7e-05	0.0516798	2.10371e-05	0.0598255	2.21929e-05	NA	NA	0.691935	0.000971571	0.634836	0.00182074	0.627821	0.00144277	NA	NA
GUCD1	6.294e-05	0.00402749	4.00151	Brain_Cortex	7.69308e-06	0.00140286	-4.47355	Vagina	5.60595e-06	0.00108569	-4.54073	NA	NA	NA	1	1	1	0	3	1.37224	4.1974	-1.94579	4.25359	-1.89137	4.3977	NA	NA	0.16999	2.7e-05	0.0516798	2.10371e-05	0.0585745	1.09403e-05	NA	NA	0.691935	0.000971571	0.634836	0.00182074	0.620701	0.000816573	NA	NA
GUCD1	6.294e-05	0.00402749	4.00151	Brain_Cortex	7.69308e-06	0.00140286	-4.47355	Whole_Blood	1.01651e-05	0.00177678	-4.41363	NA	NA	NA	1	1	1	0	3	1.37224	4.1974	-1.94579	4.25359	-1.88208	4.2416	NA	NA	0.16999	2.7e-05	0.0516798	2.10371e-05	0.0598255	2.21929e-05	NA	NA	0.691935	0.000971571	0.634836	0.00182074	0.650993	0.00128339	NA	NA
GUCD1	6.294e-05	0.00402749	4.00151	Brain_Cortex	7.69308e-06	0.00140286	-4.47355	smultixcan	5.60595e-06	0.00100272	-4.54073	NA	NA	NA	1	1	1	0	3	1.37224	4.1974	-1.94579	4.25359	-1.89137	4.3977	NA	NA	0.16999	2.7e-05	0.0516798	2.10371e-05	0.0585745	1.09403e-05	NA	NA	0.691935	0.000971571	0.634836	0.00182074	0.608333	0.00076876	NA	NA
GUCD1	6.294e-05	0.00402749	4.00151	Brain_Putamen_basal_ganglia	3.24271e-05	0.00441243	-4.15572	Adipose_Subcutaneous	2.22742e-05	0.00306849	-4.24078	NA	NA	NA	1	1	1	0	3	1.37224	4.1974	-1.2982	4.37533	-2.05091	3.82261	NA	NA	0.16999	2.7e-05	0.194219	1.21249e-05	0.0402753	0.000132044	NA	NA	0.691935	0.000971571	0.797137	0.00106513	0.575851	0.00602967	NA	NA
GUCD1	6.294e-05	0.00402749	4.00151	Brain_Putamen_basal_ganglia	3.24271e-05	0.00441243	-4.15572	Adipose_Visceral_Omentum	5.60595e-06	0.00094097	-4.54073	NA	NA	NA	1	1	1	0	3	1.37224	4.1974	-1.2982	4.37533	-1.89137	4.3977	NA	NA	0.16999	2.7e-05	0.194219	1.21249e-05	0.0585745	1.09403e-05	NA	NA	0.691935	0.000971571	0.797137	0.00106513	0.620082	0.000774726	NA	NA
GUCD1	6.294e-05	0.00402749	4.00151	Brain_Putamen_basal_ganglia	3.24271e-05	0.00441243	-4.15572	Adrenal_Gland	1.20021e-05	0.00169623	-4.37755	NA	NA	NA	1	1	1	0	3	1.37224	4.1974	-1.2982	4.37533	-1.91752	4.14145	NA	NA	0.16999	2.7e-05	0.194219	1.21249e-05	0.0551716	3.45121e-05	NA	NA	0.691935	0.000971571	0.797137	0.00106513	0.619559	0.00206404	NA	NA
GUCD1	6.294e-05	0.00402749	4.00151	Brain_Putamen_basal_ganglia	3.24271e-05	0.00441243	-4.15572	Artery_Aorta	1.01651e-05	0.00160513	-4.41363	NA	NA	NA	1	1	1	0	3	1.37224	4.1974	-1.2982	4.37533	-1.88208	4.2416	NA	NA	0.16999	2.7e-05	0.194219	1.21249e-05	0.0598255	2.21929e-05	NA	NA	0.691935	0.000971571	0.797137	0.00106513	0.622987	0.00139431	NA	NA
GUCD1	6.294e-05	0.00402749	4.00151	Brain_Putamen_basal_ganglia	3.24271e-05	0.00441243	-4.15572	Artery_Coronary	5.60595e-06	0.000976397	-4.54073	NA	NA	NA	1	1	1	0	3	1.37224	4.1974	-1.2982	4.37533	-1.89137	4.3977	NA	NA	0.16999	2.7e-05	0.194219	1.21249e-05	0.0585745	1.09403e-05	NA	NA	0.691935	0.000971571	0.797137	0.00106513	0.613104	0.000813454	NA	NA
GUCD1	6.294e-05	0.00402749	4.00151	Brain_Putamen_basal_ganglia	3.24271e-05	0.00441243	-4.15572	Artery_Tibial	1.01651e-05	0.00153746	-4.41363	NA	NA	NA	1	1	1	0	3	1.37224	4.1974	-1.2982	4.37533	-1.88208	4.2416	NA	NA	0.16999	2.7e-05	0.194219	1.21249e-05	0.0598255	2.21929e-05	NA	NA	0.691935	0.000971571	0.797137	0.00106513	0.620476	0.00137689	NA	NA
GUCD1	6.294e-05	0.00402749	4.00151	Brain_Putamen_basal_ganglia	3.24271e-05	0.00441243	-4.15572	Brain_Cerebellar_Hemisphere	8.5567e-06	0.00141507	-4.45076	NA	NA	NA	1	1	1	0	3	1.37224	4.1974	-1.2982	4.37533	-1.95474	4.22127	NA	NA	0.16999	2.7e-05	0.194219	1.21249e-05	0.0506142	2.42926e-05	NA	NA	0.691935	0.000971571	0.797137	0.00106513	0.61022	0.00151639	NA	NA
GUCD1	6.294e-05	0.00402749	4.00151	Brain_Putamen_basal_ganglia	3.24271e-05	0.00441243	-4.15572	Brain_Cerebellum	1.01651e-05	0.00169928	4.41363	NA	NA	NA	1	1	1	0	3	1.37224	4.1974	-1.2982	4.37533	1.88208	-4.2416	NA	NA	0.16999	2.7e-05	0.194219	1.21249e-05	0.0598255	2.21929e-05	NA	NA	0.691935	0.000971571	0.797137	0.00106513	0.629012	0.00143949	NA	NA
GUCD1	6.294e-05	0.00402749	4.00151	Brain_Putamen_basal_ganglia	3.24271e-05	0.00441243	-4.15572	Brain_Frontal_Cortex_BA9	8.5567e-06	0.00157391	-4.45076	NA	NA	NA	1	1	1	0	3	1.37224	4.1974	-1.2982	4.37533	-1.95474	4.22127	NA	NA	0.16999	2.7e-05	0.194219	1.21249e-05	0.0506142	2.42926e-05	NA	NA	0.691935	0.000971571	0.797137	0.00106513	0.620622	0.00172257	NA	NA
GUCD1	6.294e-05	0.00402749	4.00151	Brain_Putamen_basal_ganglia	3.24271e-05	0.00441243	-4.15572	Breast_Mammary_Tissue	1.01651e-05	0.00159756	4.41363	NA	NA	NA	1	1	1	0	3	1.37224	4.1974	-1.2982	4.37533	1.88208	-4.2416	NA	NA	0.16999	2.7e-05	0.194219	1.21249e-05	0.0598255	2.21929e-05	NA	NA	0.691935	0.000971571	0.797137	0.00106513	0.623109	0.00139938	NA	NA
GUCD1	6.294e-05	0.00402749	4.00151	Brain_Putamen_basal_ganglia	3.24271e-05	0.00441243	-4.15572	Cells_EBV-transformed_lymphocytes	2.38837e-05	0.00292136	-4.2251	NA	NA	NA	1	1	1	0	3	1.37224	4.1974	-1.2982	4.37533	-2.06704	3.78274	NA	NA	0.16999	2.7e-05	0.194219	1.21249e-05	0.0387307	0.000155109	NA	NA	0.691935	0.000971571	0.797137	0.00106513	0.572828	0.00589641	NA	NA
GUCD1	6.294e-05	0.00402749	4.00151	Brain_Putamen_basal_ganglia	3.24271e-05	0.00441243	-4.15572	Colon_Sigmoid	5.60595e-06	0.000961436	-4.54073	NA	NA	NA	1	1	1	0	3	1.37224	4.1974	-1.2982	4.37533	-1.89137	4.3977	NA	NA	0.16999	2.7e-05	0.194219	1.21249e-05	0.0585745	1.09403e-05	NA	NA	0.691935	0.000971571	0.797137	0.00106513	0.631804	0.000768054	NA	NA
GUCD1	6.294e-05	0.00402749	4.00151	Brain_Putamen_basal_ganglia	3.24271e-05	0.00441243	-4.15572	Colon_Transverse	1.01651e-05	0.00170261	4.41363	NA	NA	NA	1	1	1	0	3	1.37224	4.1974	-1.2982	4.37533	1.88208	-4.2416	NA	NA	0.16999	2.7e-05	0.194219	1.21249e-05	0.0598255	2.21929e-05	NA	NA	0.691935	0.000971571	0.797137	0.00106513	0.63617	0.00156662	NA	NA
GUCD1	6.294e-05	0.00402749	4.00151	Brain_Putamen_basal_ganglia	3.24271e-05	0.00441243	-4.15572	Esophagus_Gastroesophageal_Junction	8.5567e-06	0.00133519	4.45076	NA	NA	NA	1	1	1	0	3	1.37224	4.1974	-1.2982	4.37533	1.95474	-4.22127	NA	NA	0.16999	2.7e-05	0.194219	1.21249e-05	0.0506142	2.42926e-05	NA	NA	0.691935	0.000971571	0.797137	0.00106513	0.607924	0.00152163	NA	NA
GUCD1	6.294e-05	0.00402749	4.00151	Brain_Putamen_basal_ganglia	3.24271e-05	0.00441243	-4.15572	Esophagus_Mucosa	1.01651e-05	0.00163684	4.41363	NA	NA	NA	1	1	1	0	3	1.37224	4.1974	-1.2982	4.37533	1.88208	-4.2416	NA	NA	0.16999	2.7e-05	0.194219	1.21249e-05	0.0598255	2.21929e-05	NA	NA	0.691935	0.000971571	0.797137	0.00106513	0.626396	0.00144047	NA	NA
GUCD1	6.294e-05	0.00402749	4.00151	Brain_Putamen_basal_ganglia	3.24271e-05	0.00441243	-4.15572	Esophagus_Muscularis	5.60595e-06	0.00095072	-4.54073	NA	NA	NA	1	1	1	0	3	1.37224	4.1974	-1.2982	4.37533	-1.89137	4.3977	NA	NA	0.16999	2.7e-05	0.194219	1.21249e-05	0.0585745	1.09403e-05	NA	NA	0.691935	0.000971571	0.797137	0.00106513	0.627171	0.000749554	NA	NA
GUCD1	6.294e-05	0.00402749	4.00151	Brain_Putamen_basal_ganglia	3.24271e-05	0.00441243	-4.15572	Heart_Atrial_Appendage	5.60595e-06	0.00115845	-4.54073	NA	NA	NA	1	1	1	0	3	1.37224	4.1974	-1.2982	4.37533	-1.89137	4.3977	NA	NA	0.16999	2.7e-05	0.194219	1.21249e-05	0.0585745	1.09403e-05	NA	NA	0.691935	0.000971571	0.797137	0.00106513	0.61964	0.000840441	NA	NA
GUCD1	6.294e-05	0.00402749	4.00151	Brain_Putamen_basal_ganglia	3.24271e-05	0.00441243	-4.15572	Heart_Left_Ventricle	5.60595e-06	0.00114792	-4.54073	NA	NA	NA	1	1	1	0	3	1.37224	4.1974	-1.2982	4.37533	-1.89137	4.3977	NA	NA	0.16999	2.7e-05	0.194219	1.21249e-05	0.0585745	1.09403e-05	NA	NA	0.691935	0.000971571	0.797137	0.00106513	0.622026	0.000856398	NA	NA
GUCD1	6.294e-05	0.00402749	4.00151	Brain_Putamen_basal_ganglia	3.24271e-05	0.00441243	-4.15572	Liver	1.01651e-05	0.00198442	-4.41363	NA	NA	NA	1	1	1	0	3	1.37224	4.1974	-1.2982	4.37533	-1.88208	4.2416	NA	NA	0.16999	2.7e-05	0.194219	1.21249e-05	0.0598255	2.21929e-05	NA	NA	0.691935	0.000971571	0.797137	0.00106513	0.621448	0.00155704	NA	NA
GUCD1	6.294e-05	0.00402749	4.00151	Brain_Putamen_basal_ganglia	3.24271e-05	0.00441243	-4.15572	Minor_Salivary_Gland	1.01651e-05	0.00165511	4.41363	NA	NA	NA	1	1	1	0	3	1.37224	4.1974	-1.2982	4.37533	1.88208	-4.2416	NA	NA	0.16999	2.7e-05	0.194219	1.21249e-05	0.0598255	2.21929e-05	NA	NA	0.691935	0.000971571	0.797137	0.00106513	0.620127	0.00143413	NA	NA
GUCD1	6.294e-05	0.00402749	4.00151	Brain_Putamen_basal_ganglia	3.24271e-05	0.00441243	-4.15572	Muscle_Skeletal	5.60595e-06	0.00113749	-4.54073	NA	NA	NA	1	1	1	0	3	1.37224	4.1974	-1.2982	4.37533	-1.89137	4.3977	NA	NA	0.16999	2.7e-05	0.194219	1.21249e-05	0.0585745	1.09403e-05	NA	NA	0.691935	0.000971571	0.797137	0.00106513	0.628622	0.000779161	NA	NA
GUCD1	6.294e-05	0.00402749	4.00151	Brain_Putamen_basal_ganglia	3.24271e-05	0.00441243	-4.15572	Ovary	1.01651e-05	0.00160806	4.41363	NA	NA	NA	1	1	1	0	3	1.37224	4.1974	-1.2982	4.37533	1.88208	-4.2416	NA	NA	0.16999	2.7e-05	0.194219	1.21249e-05	0.0598255	2.21929e-05	NA	NA	0.691935	0.000971571	0.797137	0.00106513	0.627953	0.00142874	NA	NA
GUCD1	6.294e-05	0.00402749	4.00151	Brain_Putamen_basal_ganglia	3.24271e-05	0.00441243	-4.15572	Pituitary	8.5567e-06	0.00149667	4.45076	NA	NA	NA	1	1	1	0	3	1.37224	4.1974	-1.2982	4.37533	1.95474	-4.22127	NA	NA	0.16999	2.7e-05	0.194219	1.21249e-05	0.0506142	2.42926e-05	NA	NA	0.691935	0.000971571	0.797137	0.00106513	0.617301	0.00160078	NA	NA
GUCD1	6.294e-05	0.00402749	4.00151	Brain_Putamen_basal_ganglia	3.24271e-05	0.00441243	-4.15572	Prostate	8.5567e-06	0.00145794	4.45076	NA	NA	NA	1	1	1	0	3	1.37224	4.1974	-1.2982	4.37533	1.95474	-4.22127	NA	NA	0.16999	2.7e-05	0.194219	1.21249e-05	0.0506142	2.42926e-05	NA	NA	0.691935	0.000971571	0.797137	0.00106513	0.609489	0.0015553	NA	NA
GUCD1	6.294e-05	0.00402749	4.00151	Brain_Putamen_basal_ganglia	3.24271e-05	0.00441243	-4.15572	Skin_Not_Sun_Exposed_Suprapubic	1.01651e-05	0.0016952	4.41363	NA	NA	NA	1	1	1	0	3	1.37224	4.1974	-1.2982	4.37533	1.88208	-4.2416	NA	NA	0.16999	2.7e-05	0.194219	1.21249e-05	0.0598255	2.21929e-05	NA	NA	0.691935	0.000971571	0.797137	0.00106513	0.627817	0.00146062	NA	NA
GUCD1	6.294e-05	0.00402749	4.00151	Brain_Putamen_basal_ganglia	3.24271e-05	0.00441243	-4.15572	Skin_Sun_Exposed_Lower_leg	1.01651e-05	0.00172679	4.41363	NA	NA	NA	1	1	1	0	3	1.37224	4.1974	-1.2982	4.37533	1.88208	-4.2416	NA	NA	0.16999	2.7e-05	0.194219	1.21249e-05	0.0598255	2.21929e-05	NA	NA	0.691935	0.000971571	0.797137	0.00106513	0.638096	0.00139439	NA	NA
GUCD1	6.294e-05	0.00402749	4.00151	Brain_Putamen_basal_ganglia	3.24271e-05	0.00441243	-4.15572	Small_Intestine_Terminal_Ileum	5.60595e-06	0.00106032	-4.54073	NA	NA	NA	1	1	1	0	3	1.37224	4.1974	-1.2982	4.37533	-1.89137	4.3977	NA	NA	0.16999	2.7e-05	0.194219	1.21249e-05	0.0585745	1.09403e-05	NA	NA	0.691935	0.000971571	0.797137	0.00106513	0.637353	0.000782081	NA	NA
GUCD1	6.294e-05	0.00402749	4.00151	Brain_Putamen_basal_ganglia	3.24271e-05	0.00441243	-4.15572	Spleen	5.60595e-06	0.00106949	-4.54073	NA	NA	NA	1	1	1	0	3	1.37224	4.1974	-1.2982	4.37533	-1.89137	4.3977	NA	NA	0.16999	2.7e-05	0.194219	1.21249e-05	0.0585745	1.09403e-05	NA	NA	0.691935	0.000971571	0.797137	0.00106513	0.62121	0.000738603	NA	NA
GUCD1	6.294e-05	0.00402749	4.00151	Brain_Putamen_basal_ganglia	3.24271e-05	0.00441243	-4.15572	Stomach	8.5567e-06	0.00156369	4.45076	NA	NA	NA	1	1	1	0	3	1.37224	4.1974	-1.2982	4.37533	1.95474	-4.22127	NA	NA	0.16999	2.7e-05	0.194219	1.21249e-05	0.0506142	2.42926e-05	NA	NA	0.691935	0.000971571	0.797137	0.00106513	0.617343	0.0016585	NA	NA
GUCD1	6.294e-05	0.00402749	4.00151	Brain_Putamen_basal_ganglia	3.24271e-05	0.00441243	-4.15572	Testis	5.60595e-06	0.00120144	-4.54073	NA	NA	NA	1	1	1	0	3	1.37224	4.1974	-1.2982	4.37533	-1.89137	4.3977	NA	NA	0.16999	2.7e-05	0.194219	1.21249e-05	0.0585745	1.09403e-05	NA	NA	0.691935	0.000971571	0.797137	0.00106513	0.640147	0.000922557	NA	NA
GUCD1	6.294e-05	0.00402749	4.00151	Brain_Putamen_basal_ganglia	3.24271e-05	0.00441243	-4.15572	Thyroid	1.01651e-05	0.00153736	4.41363	NA	NA	NA	1	1	1	0	3	1.37224	4.1974	-1.2982	4.37533	1.88208	-4.2416	NA	NA	0.16999	2.7e-05	0.194219	1.21249e-05	0.0598255	2.21929e-05	NA	NA	0.691935	0.000971571	0.797137	0.00106513	0.626465	0.00139179	NA	NA
GUCD1	6.294e-05	0.00402749	4.00151	Brain_Putamen_basal_ganglia	3.24271e-05	0.00441243	-4.15572	Uterus	1.01651e-05	0.00167306	4.41363	NA	NA	NA	1	1	1	0	3	1.37224	4.1974	-1.2982	4.37533	1.88208	-4.2416	NA	NA	0.16999	2.7e-05	0.194219	1.21249e-05	0.0598255	2.21929e-05	NA	NA	0.691935	0.000971571	0.797137	0.00106513	0.627821	0.00144277	NA	NA
GUCD1	6.294e-05	0.00402749	4.00151	Brain_Putamen_basal_ganglia	3.24271e-05	0.00441243	-4.15572	Vagina	5.60595e-06	0.00108569	-4.54073	NA	NA	NA	1	1	1	0	3	1.37224	4.1974	-1.2982	4.37533	-1.89137	4.3977	NA	NA	0.16999	2.7e-05	0.194219	1.21249e-05	0.0585745	1.09403e-05	NA	NA	0.691935	0.000971571	0.797137	0.00106513	0.620701	0.000816573	NA	NA
GUCD1	6.294e-05	0.00402749	4.00151	Brain_Putamen_basal_ganglia	3.24271e-05	0.00441243	-4.15572	Whole_Blood	1.01651e-05	0.00177678	-4.41363	NA	NA	NA	1	1	1	0	3	1.37224	4.1974	-1.2982	4.37533	-1.88208	4.2416	NA	NA	0.16999	2.7e-05	0.194219	1.21249e-05	0.0598255	2.21929e-05	NA	NA	0.691935	0.000971571	0.797137	0.00106513	0.650993	0.00128339	NA	NA
GUCD1	6.294e-05	0.00402749	4.00151	Brain_Putamen_basal_ganglia	3.24271e-05	0.00441243	-4.15572	smultixcan	5.60595e-06	0.00100272	-4.54073	NA	NA	NA	1	1	1	0	3	1.37224	4.1974	-1.2982	4.37533	-1.89137	4.3977	NA	NA	0.16999	2.7e-05	0.194219	1.21249e-05	0.0585745	1.09403e-05	NA	NA	0.691935	0.000971571	0.797137	0.00106513	0.608333	0.00076876	NA	NA
GUCD1	6.294e-05	0.00402749	4.00151	Brain_Spinal_cord_cervical_c-1	7.69308e-06	0.00145468	-4.47355	Adipose_Subcutaneous	2.22742e-05	0.00306849	-4.24078	NA	NA	NA	1	1	1	0	3	1.37224	4.1974	-1.94579	4.25359	-2.05091	3.82261	NA	NA	0.16999	2.7e-05	0.0516798	2.10371e-05	0.0402753	0.000132044	NA	NA	0.691935	0.000971571	0.640176	0.00173928	0.575851	0.00602967	NA	NA
GUCD1	6.294e-05	0.00402749	4.00151	Brain_Spinal_cord_cervical_c-1	7.69308e-06	0.00145468	-4.47355	Adipose_Visceral_Omentum	5.60595e-06	0.00094097	-4.54073	NA	NA	NA	1	1	1	0	3	1.37224	4.1974	-1.94579	4.25359	-1.89137	4.3977	NA	NA	0.16999	2.7e-05	0.0516798	2.10371e-05	0.0585745	1.09403e-05	NA	NA	0.691935	0.000971571	0.640176	0.00173928	0.620082	0.000774726	NA	NA
GUCD1	6.294e-05	0.00402749	4.00151	Brain_Spinal_cord_cervical_c-1	7.69308e-06	0.00145468	-4.47355	Adrenal_Gland	1.20021e-05	0.00169623	-4.37755	NA	NA	NA	1	1	1	0	3	1.37224	4.1974	-1.94579	4.25359	-1.91752	4.14145	NA	NA	0.16999	2.7e-05	0.0516798	2.10371e-05	0.0551716	3.45121e-05	NA	NA	0.691935	0.000971571	0.640176	0.00173928	0.619559	0.00206404	NA	NA
GUCD1	6.294e-05	0.00402749	4.00151	Brain_Spinal_cord_cervical_c-1	7.69308e-06	0.00145468	-4.47355	Artery_Aorta	1.01651e-05	0.00160513	-4.41363	NA	NA	NA	1	1	1	0	3	1.37224	4.1974	-1.94579	4.25359	-1.88208	4.2416	NA	NA	0.16999	2.7e-05	0.0516798	2.10371e-05	0.0598255	2.21929e-05	NA	NA	0.691935	0.000971571	0.640176	0.00173928	0.622987	0.00139431	NA	NA
GUCD1	6.294e-05	0.00402749	4.00151	Brain_Spinal_cord_cervical_c-1	7.69308e-06	0.00145468	-4.47355	Artery_Coronary	5.60595e-06	0.000976397	-4.54073	NA	NA	NA	1	1	1	0	3	1.37224	4.1974	-1.94579	4.25359	-1.89137	4.3977	NA	NA	0.16999	2.7e-05	0.0516798	2.10371e-05	0.0585745	1.09403e-05	NA	NA	0.691935	0.000971571	0.640176	0.00173928	0.613104	0.000813454	NA	NA
GUCD1	6.294e-05	0.00402749	4.00151	Brain_Spinal_cord_cervical_c-1	7.69308e-06	0.00145468	-4.47355	Artery_Tibial	1.01651e-05	0.00153746	-4.41363	NA	NA	NA	1	1	1	0	3	1.37224	4.1974	-1.94579	4.25359	-1.88208	4.2416	NA	NA	0.16999	2.7e-05	0.0516798	2.10371e-05	0.0598255	2.21929e-05	NA	NA	0.691935	0.000971571	0.640176	0.00173928	0.620476	0.00137689	NA	NA
GUCD1	6.294e-05	0.00402749	4.00151	Brain_Spinal_cord_cervical_c-1	7.69308e-06	0.00145468	-4.47355	Brain_Cerebellar_Hemisphere	8.5567e-06	0.00141507	-4.45076	NA	NA	NA	1	1	1	0	3	1.37224	4.1974	-1.94579	4.25359	-1.95474	4.22127	NA	NA	0.16999	2.7e-05	0.0516798	2.10371e-05	0.0506142	2.42926e-05	NA	NA	0.691935	0.000971571	0.640176	0.00173928	0.61022	0.00151639	NA	NA
GUCD1	6.294e-05	0.00402749	4.00151	Brain_Spinal_cord_cervical_c-1	7.69308e-06	0.00145468	-4.47355	Brain_Cerebellum	1.01651e-05	0.00169928	4.41363	NA	NA	NA	1	1	1	0	3	1.37224	4.1974	-1.94579	4.25359	1.88208	-4.2416	NA	NA	0.16999	2.7e-05	0.0516798	2.10371e-05	0.0598255	2.21929e-05	NA	NA	0.691935	0.000971571	0.640176	0.00173928	0.629012	0.00143949	NA	NA
GUCD1	6.294e-05	0.00402749	4.00151	Brain_Spinal_cord_cervical_c-1	7.69308e-06	0.00145468	-4.47355	Brain_Frontal_Cortex_BA9	8.5567e-06	0.00157391	-4.45076	NA	NA	NA	1	1	1	0	3	1.37224	4.1974	-1.94579	4.25359	-1.95474	4.22127	NA	NA	0.16999	2.7e-05	0.0516798	2.10371e-05	0.0506142	2.42926e-05	NA	NA	0.691935	0.000971571	0.640176	0.00173928	0.620622	0.00172257	NA	NA
GUCD1	6.294e-05	0.00402749	4.00151	Brain_Spinal_cord_cervical_c-1	7.69308e-06	0.00145468	-4.47355	Breast_Mammary_Tissue	1.01651e-05	0.00159756	4.41363	NA	NA	NA	1	1	1	0	3	1.37224	4.1974	-1.94579	4.25359	1.88208	-4.2416	NA	NA	0.16999	2.7e-05	0.0516798	2.10371e-05	0.0598255	2.21929e-05	NA	NA	0.691935	0.000971571	0.640176	0.00173928	0.623109	0.00139938	NA	NA
GUCD1	6.294e-05	0.00402749	4.00151	Brain_Spinal_cord_cervical_c-1	7.69308e-06	0.00145468	-4.47355	Cells_EBV-transformed_lymphocytes	2.38837e-05	0.00292136	-4.2251	NA	NA	NA	1	1	1	0	3	1.37224	4.1974	-1.94579	4.25359	-2.06704	3.78274	NA	NA	0.16999	2.7e-05	0.0516798	2.10371e-05	0.0387307	0.000155109	NA	NA	0.691935	0.000971571	0.640176	0.00173928	0.572828	0.00589641	NA	NA
GUCD1	6.294e-05	0.00402749	4.00151	Brain_Spinal_cord_cervical_c-1	7.69308e-06	0.00145468	-4.47355	Colon_Sigmoid	5.60595e-06	0.000961436	-4.54073	NA	NA	NA	1	1	1	0	3	1.37224	4.1974	-1.94579	4.25359	-1.89137	4.3977	NA	NA	0.16999	2.7e-05	0.0516798	2.10371e-05	0.0585745	1.09403e-05	NA	NA	0.691935	0.000971571	0.640176	0.00173928	0.631804	0.000768054	NA	NA
GUCD1	6.294e-05	0.00402749	4.00151	Brain_Spinal_cord_cervical_c-1	7.69308e-06	0.00145468	-4.47355	Colon_Transverse	1.01651e-05	0.00170261	4.41363	NA	NA	NA	1	1	1	0	3	1.37224	4.1974	-1.94579	4.25359	1.88208	-4.2416	NA	NA	0.16999	2.7e-05	0.0516798	2.10371e-05	0.0598255	2.21929e-05	NA	NA	0.691935	0.000971571	0.640176	0.00173928	0.63617	0.00156662	NA	NA
GUCD1	6.294e-05	0.00402749	4.00151	Brain_Spinal_cord_cervical_c-1	7.69308e-06	0.00145468	-4.47355	Esophagus_Gastroesophageal_Junction	8.5567e-06	0.00133519	4.45076	NA	NA	NA	1	1	1	0	3	1.37224	4.1974	-1.94579	4.25359	1.95474	-4.22127	NA	NA	0.16999	2.7e-05	0.0516798	2.10371e-05	0.0506142	2.42926e-05	NA	NA	0.691935	0.000971571	0.640176	0.00173928	0.607924	0.00152163	NA	NA
GUCD1	6.294e-05	0.00402749	4.00151	Brain_Spinal_cord_cervical_c-1	7.69308e-06	0.00145468	-4.47355	Esophagus_Mucosa	1.01651e-05	0.00163684	4.41363	NA	NA	NA	1	1	1	0	3	1.37224	4.1974	-1.94579	4.25359	1.88208	-4.2416	NA	NA	0.16999	2.7e-05	0.0516798	2.10371e-05	0.0598255	2.21929e-05	NA	NA	0.691935	0.000971571	0.640176	0.00173928	0.626396	0.00144047	NA	NA
GUCD1	6.294e-05	0.00402749	4.00151	Brain_Spinal_cord_cervical_c-1	7.69308e-06	0.00145468	-4.47355	Esophagus_Muscularis	5.60595e-06	0.00095072	-4.54073	NA	NA	NA	1	1	1	0	3	1.37224	4.1974	-1.94579	4.25359	-1.89137	4.3977	NA	NA	0.16999	2.7e-05	0.0516798	2.10371e-05	0.0585745	1.09403e-05	NA	NA	0.691935	0.000971571	0.640176	0.00173928	0.627171	0.000749554	NA	NA
GUCD1	6.294e-05	0.00402749	4.00151	Brain_Spinal_cord_cervical_c-1	7.69308e-06	0.00145468	-4.47355	Heart_Atrial_Appendage	5.60595e-06	0.00115845	-4.54073	NA	NA	NA	1	1	1	0	3	1.37224	4.1974	-1.94579	4.25359	-1.89137	4.3977	NA	NA	0.16999	2.7e-05	0.0516798	2.10371e-05	0.0585745	1.09403e-05	NA	NA	0.691935	0.000971571	0.640176	0.00173928	0.61964	0.000840441	NA	NA
GUCD1	6.294e-05	0.00402749	4.00151	Brain_Spinal_cord_cervical_c-1	7.69308e-06	0.00145468	-4.47355	Heart_Left_Ventricle	5.60595e-06	0.00114792	-4.54073	NA	NA	NA	1	1	1	0	3	1.37224	4.1974	-1.94579	4.25359	-1.89137	4.3977	NA	NA	0.16999	2.7e-05	0.0516798	2.10371e-05	0.0585745	1.09403e-05	NA	NA	0.691935	0.000971571	0.640176	0.00173928	0.622026	0.000856398	NA	NA
GUCD1	6.294e-05	0.00402749	4.00151	Brain_Spinal_cord_cervical_c-1	7.69308e-06	0.00145468	-4.47355	Liver	1.01651e-05	0.00198442	-4.41363	NA	NA	NA	1	1	1	0	3	1.37224	4.1974	-1.94579	4.25359	-1.88208	4.2416	NA	NA	0.16999	2.7e-05	0.0516798	2.10371e-05	0.0598255	2.21929e-05	NA	NA	0.691935	0.000971571	0.640176	0.00173928	0.621448	0.00155704	NA	NA
GUCD1	6.294e-05	0.00402749	4.00151	Brain_Spinal_cord_cervical_c-1	7.69308e-06	0.00145468	-4.47355	Minor_Salivary_Gland	1.01651e-05	0.00165511	4.41363	NA	NA	NA	1	1	1	0	3	1.37224	4.1974	-1.94579	4.25359	1.88208	-4.2416	NA	NA	0.16999	2.7e-05	0.0516798	2.10371e-05	0.0598255	2.21929e-05	NA	NA	0.691935	0.000971571	0.640176	0.00173928	0.620127	0.00143413	NA	NA
GUCD1	6.294e-05	0.00402749	4.00151	Brain_Spinal_cord_cervical_c-1	7.69308e-06	0.00145468	-4.47355	Muscle_Skeletal	5.60595e-06	0.00113749	-4.54073	NA	NA	NA	1	1	1	0	3	1.37224	4.1974	-1.94579	4.25359	-1.89137	4.3977	NA	NA	0.16999	2.7e-05	0.0516798	2.10371e-05	0.0585745	1.09403e-05	NA	NA	0.691935	0.000971571	0.640176	0.00173928	0.628622	0.000779161	NA	NA
GUCD1	6.294e-05	0.00402749	4.00151	Brain_Spinal_cord_cervical_c-1	7.69308e-06	0.00145468	-4.47355	Ovary	1.01651e-05	0.00160806	4.41363	NA	NA	NA	1	1	1	0	3	1.37224	4.1974	-1.94579	4.25359	1.88208	-4.2416	NA	NA	0.16999	2.7e-05	0.0516798	2.10371e-05	0.0598255	2.21929e-05	NA	NA	0.691935	0.000971571	0.640176	0.00173928	0.627953	0.00142874	NA	NA
GUCD1	6.294e-05	0.00402749	4.00151	Brain_Spinal_cord_cervical_c-1	7.69308e-06	0.00145468	-4.47355	Pituitary	8.5567e-06	0.00149667	4.45076	NA	NA	NA	1	1	1	0	3	1.37224	4.1974	-1.94579	4.25359	1.95474	-4.22127	NA	NA	0.16999	2.7e-05	0.0516798	2.10371e-05	0.0506142	2.42926e-05	NA	NA	0.691935	0.000971571	0.640176	0.00173928	0.617301	0.00160078	NA	NA
GUCD1	6.294e-05	0.00402749	4.00151	Brain_Spinal_cord_cervical_c-1	7.69308e-06	0.00145468	-4.47355	Prostate	8.5567e-06	0.00145794	4.45076	NA	NA	NA	1	1	1	0	3	1.37224	4.1974	-1.94579	4.25359	1.95474	-4.22127	NA	NA	0.16999	2.7e-05	0.0516798	2.10371e-05	0.0506142	2.42926e-05	NA	NA	0.691935	0.000971571	0.640176	0.00173928	0.609489	0.0015553	NA	NA
GUCD1	6.294e-05	0.00402749	4.00151	Brain_Spinal_cord_cervical_c-1	7.69308e-06	0.00145468	-4.47355	Skin_Not_Sun_Exposed_Suprapubic	1.01651e-05	0.0016952	4.41363	NA	NA	NA	1	1	1	0	3	1.37224	4.1974	-1.94579	4.25359	1.88208	-4.2416	NA	NA	0.16999	2.7e-05	0.0516798	2.10371e-05	0.0598255	2.21929e-05	NA	NA	0.691935	0.000971571	0.640176	0.00173928	0.627817	0.00146062	NA	NA
GUCD1	6.294e-05	0.00402749	4.00151	Brain_Spinal_cord_cervical_c-1	7.69308e-06	0.00145468	-4.47355	Skin_Sun_Exposed_Lower_leg	1.01651e-05	0.00172679	4.41363	NA	NA	NA	1	1	1	0	3	1.37224	4.1974	-1.94579	4.25359	1.88208	-4.2416	NA	NA	0.16999	2.7e-05	0.0516798	2.10371e-05	0.0598255	2.21929e-05	NA	NA	0.691935	0.000971571	0.640176	0.00173928	0.638096	0.00139439	NA	NA
GUCD1	6.294e-05	0.00402749	4.00151	Brain_Spinal_cord_cervical_c-1	7.69308e-06	0.00145468	-4.47355	Small_Intestine_Terminal_Ileum	5.60595e-06	0.00106032	-4.54073	NA	NA	NA	1	1	1	0	3	1.37224	4.1974	-1.94579	4.25359	-1.89137	4.3977	NA	NA	0.16999	2.7e-05	0.0516798	2.10371e-05	0.0585745	1.09403e-05	NA	NA	0.691935	0.000971571	0.640176	0.00173928	0.637353	0.000782081	NA	NA
GUCD1	6.294e-05	0.00402749	4.00151	Brain_Spinal_cord_cervical_c-1	7.69308e-06	0.00145468	-4.47355	Spleen	5.60595e-06	0.00106949	-4.54073	NA	NA	NA	1	1	1	0	3	1.37224	4.1974	-1.94579	4.25359	-1.89137	4.3977	NA	NA	0.16999	2.7e-05	0.0516798	2.10371e-05	0.0585745	1.09403e-05	NA	NA	0.691935	0.000971571	0.640176	0.00173928	0.62121	0.000738603	NA	NA
GUCD1	6.294e-05	0.00402749	4.00151	Brain_Spinal_cord_cervical_c-1	7.69308e-06	0.00145468	-4.47355	Stomach	8.5567e-06	0.00156369	4.45076	NA	NA	NA	1	1	1	0	3	1.37224	4.1974	-1.94579	4.25359	1.95474	-4.22127	NA	NA	0.16999	2.7e-05	0.0516798	2.10371e-05	0.0506142	2.42926e-05	NA	NA	0.691935	0.000971571	0.640176	0.00173928	0.617343	0.0016585	NA	NA
GUCD1	6.294e-05	0.00402749	4.00151	Brain_Spinal_cord_cervical_c-1	7.69308e-06	0.00145468	-4.47355	Testis	5.60595e-06	0.00120144	-4.54073	NA	NA	NA	1	1	1	0	3	1.37224	4.1974	-1.94579	4.25359	-1.89137	4.3977	NA	NA	0.16999	2.7e-05	0.0516798	2.10371e-05	0.0585745	1.09403e-05	NA	NA	0.691935	0.000971571	0.640176	0.00173928	0.640147	0.000922557	NA	NA
GUCD1	6.294e-05	0.00402749	4.00151	Brain_Spinal_cord_cervical_c-1	7.69308e-06	0.00145468	-4.47355	Thyroid	1.01651e-05	0.00153736	4.41363	NA	NA	NA	1	1	1	0	3	1.37224	4.1974	-1.94579	4.25359	1.88208	-4.2416	NA	NA	0.16999	2.7e-05	0.0516798	2.10371e-05	0.0598255	2.21929e-05	NA	NA	0.691935	0.000971571	0.640176	0.00173928	0.626465	0.00139179	NA	NA
GUCD1	6.294e-05	0.00402749	4.00151	Brain_Spinal_cord_cervical_c-1	7.69308e-06	0.00145468	-4.47355	Uterus	1.01651e-05	0.00167306	4.41363	NA	NA	NA	1	1	1	0	3	1.37224	4.1974	-1.94579	4.25359	1.88208	-4.2416	NA	NA	0.16999	2.7e-05	0.0516798	2.10371e-05	0.0598255	2.21929e-05	NA	NA	0.691935	0.000971571	0.640176	0.00173928	0.627821	0.00144277	NA	NA
GUCD1	6.294e-05	0.00402749	4.00151	Brain_Spinal_cord_cervical_c-1	7.69308e-06	0.00145468	-4.47355	Vagina	5.60595e-06	0.00108569	-4.54073	NA	NA	NA	1	1	1	0	3	1.37224	4.1974	-1.94579	4.25359	-1.89137	4.3977	NA	NA	0.16999	2.7e-05	0.0516798	2.10371e-05	0.0585745	1.09403e-05	NA	NA	0.691935	0.000971571	0.640176	0.00173928	0.620701	0.000816573	NA	NA
GUCD1	6.294e-05	0.00402749	4.00151	Brain_Spinal_cord_cervical_c-1	7.69308e-06	0.00145468	-4.47355	Whole_Blood	1.01651e-05	0.00177678	-4.41363	NA	NA	NA	1	1	1	0	3	1.37224	4.1974	-1.94579	4.25359	-1.88208	4.2416	NA	NA	0.16999	2.7e-05	0.0516798	2.10371e-05	0.0598255	2.21929e-05	NA	NA	0.691935	0.000971571	0.640176	0.00173928	0.650993	0.00128339	NA	NA
GUCD1	6.294e-05	0.00402749	4.00151	Brain_Spinal_cord_cervical_c-1	7.69308e-06	0.00145468	-4.47355	smultixcan	5.60595e-06	0.00100272	-4.54073	NA	NA	NA	1	1	1	0	3	1.37224	4.1974	-1.94579	4.25359	-1.89137	4.3977	NA	NA	0.16999	2.7e-05	0.0516798	2.10371e-05	0.0585745	1.09403e-05	NA	NA	0.691935	0.000971571	0.640176	0.00173928	0.608333	0.00076876	NA	NA
GUCD1	6.294e-05	0.00402749	4.00151	Cells_Cultured_fibroblasts	7.69308e-06	0.00148278	-4.47355	Adipose_Subcutaneous	2.22742e-05	0.00306849	-4.24078	NA	NA	NA	1	1	1	0	3	1.37224	4.1974	-1.94579	4.25359	-2.05091	3.82261	NA	NA	0.16999	2.7e-05	0.0516798	2.10371e-05	0.0402753	0.000132044	NA	NA	0.691935	0.000971571	0.642267	0.00148819	0.575851	0.00602967	NA	NA
GUCD1	6.294e-05	0.00402749	4.00151	Cells_Cultured_fibroblasts	7.69308e-06	0.00148278	-4.47355	Adipose_Visceral_Omentum	5.60595e-06	0.00094097	-4.54073	NA	NA	NA	1	1	1	0	3	1.37224	4.1974	-1.94579	4.25359	-1.89137	4.3977	NA	NA	0.16999	2.7e-05	0.0516798	2.10371e-05	0.0585745	1.09403e-05	NA	NA	0.691935	0.000971571	0.642267	0.00148819	0.620082	0.000774726	NA	NA
GUCD1	6.294e-05	0.00402749	4.00151	Cells_Cultured_fibroblasts	7.69308e-06	0.00148278	-4.47355	Adrenal_Gland	1.20021e-05	0.00169623	-4.37755	NA	NA	NA	1	1	1	0	3	1.37224	4.1974	-1.94579	4.25359	-1.91752	4.14145	NA	NA	0.16999	2.7e-05	0.0516798	2.10371e-05	0.0551716	3.45121e-05	NA	NA	0.691935	0.000971571	0.642267	0.00148819	0.619559	0.00206404	NA	NA
GUCD1	6.294e-05	0.00402749	4.00151	Cells_Cultured_fibroblasts	7.69308e-06	0.00148278	-4.47355	Artery_Aorta	1.01651e-05	0.00160513	-4.41363	NA	NA	NA	1	1	1	0	3	1.37224	4.1974	-1.94579	4.25359	-1.88208	4.2416	NA	NA	0.16999	2.7e-05	0.0516798	2.10371e-05	0.0598255	2.21929e-05	NA	NA	0.691935	0.000971571	0.642267	0.00148819	0.622987	0.00139431	NA	NA
GUCD1	6.294e-05	0.00402749	4.00151	Cells_Cultured_fibroblasts	7.69308e-06	0.00148278	-4.47355	Artery_Coronary	5.60595e-06	0.000976397	-4.54073	NA	NA	NA	1	1	1	0	3	1.37224	4.1974	-1.94579	4.25359	-1.89137	4.3977	NA	NA	0.16999	2.7e-05	0.0516798	2.10371e-05	0.0585745	1.09403e-05	NA	NA	0.691935	0.000971571	0.642267	0.00148819	0.613104	0.000813454	NA	NA
GUCD1	6.294e-05	0.00402749	4.00151	Cells_Cultured_fibroblasts	7.69308e-06	0.00148278	-4.47355	Artery_Tibial	1.01651e-05	0.00153746	-4.41363	NA	NA	NA	1	1	1	0	3	1.37224	4.1974	-1.94579	4.25359	-1.88208	4.2416	NA	NA	0.16999	2.7e-05	0.0516798	2.10371e-05	0.0598255	2.21929e-05	NA	NA	0.691935	0.000971571	0.642267	0.00148819	0.620476	0.00137689	NA	NA
GUCD1	6.294e-05	0.00402749	4.00151	Cells_Cultured_fibroblasts	7.69308e-06	0.00148278	-4.47355	Brain_Cerebellar_Hemisphere	8.5567e-06	0.00141507	-4.45076	NA	NA	NA	1	1	1	0	3	1.37224	4.1974	-1.94579	4.25359	-1.95474	4.22127	NA	NA	0.16999	2.7e-05	0.0516798	2.10371e-05	0.0506142	2.42926e-05	NA	NA	0.691935	0.000971571	0.642267	0.00148819	0.61022	0.00151639	NA	NA
GUCD1	6.294e-05	0.00402749	4.00151	Cells_Cultured_fibroblasts	7.69308e-06	0.00148278	-4.47355	Brain_Cerebellum	1.01651e-05	0.00169928	4.41363	NA	NA	NA	1	1	1	0	3	1.37224	4.1974	-1.94579	4.25359	1.88208	-4.2416	NA	NA	0.16999	2.7e-05	0.0516798	2.10371e-05	0.0598255	2.21929e-05	NA	NA	0.691935	0.000971571	0.642267	0.00148819	0.629012	0.00143949	NA	NA
GUCD1	6.294e-05	0.00402749	4.00151	Cells_Cultured_fibroblasts	7.69308e-06	0.00148278	-4.47355	Brain_Frontal_Cortex_BA9	8.5567e-06	0.00157391	-4.45076	NA	NA	NA	1	1	1	0	3	1.37224	4.1974	-1.94579	4.25359	-1.95474	4.22127	NA	NA	0.16999	2.7e-05	0.0516798	2.10371e-05	0.0506142	2.42926e-05	NA	NA	0.691935	0.000971571	0.642267	0.00148819	0.620622	0.00172257	NA	NA
GUCD1	6.294e-05	0.00402749	4.00151	Cells_Cultured_fibroblasts	7.69308e-06	0.00148278	-4.47355	Breast_Mammary_Tissue	1.01651e-05	0.00159756	4.41363	NA	NA	NA	1	1	1	0	3	1.37224	4.1974	-1.94579	4.25359	1.88208	-4.2416	NA	NA	0.16999	2.7e-05	0.0516798	2.10371e-05	0.0598255	2.21929e-05	NA	NA	0.691935	0.000971571	0.642267	0.00148819	0.623109	0.00139938	NA	NA
GUCD1	6.294e-05	0.00402749	4.00151	Cells_Cultured_fibroblasts	7.69308e-06	0.00148278	-4.47355	Cells_EBV-transformed_lymphocytes	2.38837e-05	0.00292136	-4.2251	NA	NA	NA	1	1	1	0	3	1.37224	4.1974	-1.94579	4.25359	-2.06704	3.78274	NA	NA	0.16999	2.7e-05	0.0516798	2.10371e-05	0.0387307	0.000155109	NA	NA	0.691935	0.000971571	0.642267	0.00148819	0.572828	0.00589641	NA	NA
GUCD1	6.294e-05	0.00402749	4.00151	Cells_Cultured_fibroblasts	7.69308e-06	0.00148278	-4.47355	Colon_Sigmoid	5.60595e-06	0.000961436	-4.54073	NA	NA	NA	1	1	1	0	3	1.37224	4.1974	-1.94579	4.25359	-1.89137	4.3977	NA	NA	0.16999	2.7e-05	0.0516798	2.10371e-05	0.0585745	1.09403e-05	NA	NA	0.691935	0.000971571	0.642267	0.00148819	0.631804	0.000768054	NA	NA
GUCD1	6.294e-05	0.00402749	4.00151	Cells_Cultured_fibroblasts	7.69308e-06	0.00148278	-4.47355	Colon_Transverse	1.01651e-05	0.00170261	4.41363	NA	NA	NA	1	1	1	0	3	1.37224	4.1974	-1.94579	4.25359	1.88208	-4.2416	NA	NA	0.16999	2.7e-05	0.0516798	2.10371e-05	0.0598255	2.21929e-05	NA	NA	0.691935	0.000971571	0.642267	0.00148819	0.63617	0.00156662	NA	NA
GUCD1	6.294e-05	0.00402749	4.00151	Cells_Cultured_fibroblasts	7.69308e-06	0.00148278	-4.47355	Esophagus_Gastroesophageal_Junction	8.5567e-06	0.00133519	4.45076	NA	NA	NA	1	1	1	0	3	1.37224	4.1974	-1.94579	4.25359	1.95474	-4.22127	NA	NA	0.16999	2.7e-05	0.0516798	2.10371e-05	0.0506142	2.42926e-05	NA	NA	0.691935	0.000971571	0.642267	0.00148819	0.607924	0.00152163	NA	NA
GUCD1	6.294e-05	0.00402749	4.00151	Cells_Cultured_fibroblasts	7.69308e-06	0.00148278	-4.47355	Esophagus_Mucosa	1.01651e-05	0.00163684	4.41363	NA	NA	NA	1	1	1	0	3	1.37224	4.1974	-1.94579	4.25359	1.88208	-4.2416	NA	NA	0.16999	2.7e-05	0.0516798	2.10371e-05	0.0598255	2.21929e-05	NA	NA	0.691935	0.000971571	0.642267	0.00148819	0.626396	0.00144047	NA	NA
GUCD1	6.294e-05	0.00402749	4.00151	Cells_Cultured_fibroblasts	7.69308e-06	0.00148278	-4.47355	Esophagus_Muscularis	5.60595e-06	0.00095072	-4.54073	NA	NA	NA	1	1	1	0	3	1.37224	4.1974	-1.94579	4.25359	-1.89137	4.3977	NA	NA	0.16999	2.7e-05	0.0516798	2.10371e-05	0.0585745	1.09403e-05	NA	NA	0.691935	0.000971571	0.642267	0.00148819	0.627171	0.000749554	NA	NA
GUCD1	6.294e-05	0.00402749	4.00151	Cells_Cultured_fibroblasts	7.69308e-06	0.00148278	-4.47355	Heart_Atrial_Appendage	5.60595e-06	0.00115845	-4.54073	NA	NA	NA	1	1	1	0	3	1.37224	4.1974	-1.94579	4.25359	-1.89137	4.3977	NA	NA	0.16999	2.7e-05	0.0516798	2.10371e-05	0.0585745	1.09403e-05	NA	NA	0.691935	0.000971571	0.642267	0.00148819	0.61964	0.000840441	NA	NA
GUCD1	6.294e-05	0.00402749	4.00151	Cells_Cultured_fibroblasts	7.69308e-06	0.00148278	-4.47355	Heart_Left_Ventricle	5.60595e-06	0.00114792	-4.54073	NA	NA	NA	1	1	1	0	3	1.37224	4.1974	-1.94579	4.25359	-1.89137	4.3977	NA	NA	0.16999	2.7e-05	0.0516798	2.10371e-05	0.0585745	1.09403e-05	NA	NA	0.691935	0.000971571	0.642267	0.00148819	0.622026	0.000856398	NA	NA
GUCD1	6.294e-05	0.00402749	4.00151	Cells_Cultured_fibroblasts	7.69308e-06	0.00148278	-4.47355	Liver	1.01651e-05	0.00198442	-4.41363	NA	NA	NA	1	1	1	0	3	1.37224	4.1974	-1.94579	4.25359	-1.88208	4.2416	NA	NA	0.16999	2.7e-05	0.0516798	2.10371e-05	0.0598255	2.21929e-05	NA	NA	0.691935	0.000971571	0.642267	0.00148819	0.621448	0.00155704	NA	NA
GUCD1	6.294e-05	0.00402749	4.00151	Cells_Cultured_fibroblasts	7.69308e-06	0.00148278	-4.47355	Minor_Salivary_Gland	1.01651e-05	0.00165511	4.41363	NA	NA	NA	1	1	1	0	3	1.37224	4.1974	-1.94579	4.25359	1.88208	-4.2416	NA	NA	0.16999	2.7e-05	0.0516798	2.10371e-05	0.0598255	2.21929e-05	NA	NA	0.691935	0.000971571	0.642267	0.00148819	0.620127	0.00143413	NA	NA
GUCD1	6.294e-05	0.00402749	4.00151	Cells_Cultured_fibroblasts	7.69308e-06	0.00148278	-4.47355	Muscle_Skeletal	5.60595e-06	0.00113749	-4.54073	NA	NA	NA	1	1	1	0	3	1.37224	4.1974	-1.94579	4.25359	-1.89137	4.3977	NA	NA	0.16999	2.7e-05	0.0516798	2.10371e-05	0.0585745	1.09403e-05	NA	NA	0.691935	0.000971571	0.642267	0.00148819	0.628622	0.000779161	NA	NA
GUCD1	6.294e-05	0.00402749	4.00151	Cells_Cultured_fibroblasts	7.69308e-06	0.00148278	-4.47355	Ovary	1.01651e-05	0.00160806	4.41363	NA	NA	NA	1	1	1	0	3	1.37224	4.1974	-1.94579	4.25359	1.88208	-4.2416	NA	NA	0.16999	2.7e-05	0.0516798	2.10371e-05	0.0598255	2.21929e-05	NA	NA	0.691935	0.000971571	0.642267	0.00148819	0.627953	0.00142874	NA	NA
GUCD1	6.294e-05	0.00402749	4.00151	Cells_Cultured_fibroblasts	7.69308e-06	0.00148278	-4.47355	Pituitary	8.5567e-06	0.00149667	4.45076	NA	NA	NA	1	1	1	0	3	1.37224	4.1974	-1.94579	4.25359	1.95474	-4.22127	NA	NA	0.16999	2.7e-05	0.0516798	2.10371e-05	0.0506142	2.42926e-05	NA	NA	0.691935	0.000971571	0.642267	0.00148819	0.617301	0.00160078	NA	NA
GUCD1	6.294e-05	0.00402749	4.00151	Cells_Cultured_fibroblasts	7.69308e-06	0.00148278	-4.47355	Prostate	8.5567e-06	0.00145794	4.45076	NA	NA	NA	1	1	1	0	3	1.37224	4.1974	-1.94579	4.25359	1.95474	-4.22127	NA	NA	0.16999	2.7e-05	0.0516798	2.10371e-05	0.0506142	2.42926e-05	NA	NA	0.691935	0.000971571	0.642267	0.00148819	0.609489	0.0015553	NA	NA
GUCD1	6.294e-05	0.00402749	4.00151	Cells_Cultured_fibroblasts	7.69308e-06	0.00148278	-4.47355	Skin_Not_Sun_Exposed_Suprapubic	1.01651e-05	0.0016952	4.41363	NA	NA	NA	1	1	1	0	3	1.37224	4.1974	-1.94579	4.25359	1.88208	-4.2416	NA	NA	0.16999	2.7e-05	0.0516798	2.10371e-05	0.0598255	2.21929e-05	NA	NA	0.691935	0.000971571	0.642267	0.00148819	0.627817	0.00146062	NA	NA
GUCD1	6.294e-05	0.00402749	4.00151	Cells_Cultured_fibroblasts	7.69308e-06	0.00148278	-4.47355	Skin_Sun_Exposed_Lower_leg	1.01651e-05	0.00172679	4.41363	NA	NA	NA	1	1	1	0	3	1.37224	4.1974	-1.94579	4.25359	1.88208	-4.2416	NA	NA	0.16999	2.7e-05	0.0516798	2.10371e-05	0.0598255	2.21929e-05	NA	NA	0.691935	0.000971571	0.642267	0.00148819	0.638096	0.00139439	NA	NA
GUCD1	6.294e-05	0.00402749	4.00151	Cells_Cultured_fibroblasts	7.69308e-06	0.00148278	-4.47355	Small_Intestine_Terminal_Ileum	5.60595e-06	0.00106032	-4.54073	NA	NA	NA	1	1	1	0	3	1.37224	4.1974	-1.94579	4.25359	-1.89137	4.3977	NA	NA	0.16999	2.7e-05	0.0516798	2.10371e-05	0.0585745	1.09403e-05	NA	NA	0.691935	0.000971571	0.642267	0.00148819	0.637353	0.000782081	NA	NA
GUCD1	6.294e-05	0.00402749	4.00151	Cells_Cultured_fibroblasts	7.69308e-06	0.00148278	-4.47355	Spleen	5.60595e-06	0.00106949	-4.54073	NA	NA	NA	1	1	1	0	3	1.37224	4.1974	-1.94579	4.25359	-1.89137	4.3977	NA	NA	0.16999	2.7e-05	0.0516798	2.10371e-05	0.0585745	1.09403e-05	NA	NA	0.691935	0.000971571	0.642267	0.00148819	0.62121	0.000738603	NA	NA
GUCD1	6.294e-05	0.00402749	4.00151	Cells_Cultured_fibroblasts	7.69308e-06	0.00148278	-4.47355	Stomach	8.5567e-06	0.00156369	4.45076	NA	NA	NA	1	1	1	0	3	1.37224	4.1974	-1.94579	4.25359	1.95474	-4.22127	NA	NA	0.16999	2.7e-05	0.0516798	2.10371e-05	0.0506142	2.42926e-05	NA	NA	0.691935	0.000971571	0.642267	0.00148819	0.617343	0.0016585	NA	NA
GUCD1	6.294e-05	0.00402749	4.00151	Cells_Cultured_fibroblasts	7.69308e-06	0.00148278	-4.47355	Testis	5.60595e-06	0.00120144	-4.54073	NA	NA	NA	1	1	1	0	3	1.37224	4.1974	-1.94579	4.25359	-1.89137	4.3977	NA	NA	0.16999	2.7e-05	0.0516798	2.10371e-05	0.0585745	1.09403e-05	NA	NA	0.691935	0.000971571	0.642267	0.00148819	0.640147	0.000922557	NA	NA
GUCD1	6.294e-05	0.00402749	4.00151	Cells_Cultured_fibroblasts	7.69308e-06	0.00148278	-4.47355	Thyroid	1.01651e-05	0.00153736	4.41363	NA	NA	NA	1	1	1	0	3	1.37224	4.1974	-1.94579	4.25359	1.88208	-4.2416	NA	NA	0.16999	2.7e-05	0.0516798	2.10371e-05	0.0598255	2.21929e-05	NA	NA	0.691935	0.000971571	0.642267	0.00148819	0.626465	0.00139179	NA	NA
GUCD1	6.294e-05	0.00402749	4.00151	Cells_Cultured_fibroblasts	7.69308e-06	0.00148278	-4.47355	Uterus	1.01651e-05	0.00167306	4.41363	NA	NA	NA	1	1	1	0	3	1.37224	4.1974	-1.94579	4.25359	1.88208	-4.2416	NA	NA	0.16999	2.7e-05	0.0516798	2.10371e-05	0.0598255	2.21929e-05	NA	NA	0.691935	0.000971571	0.642267	0.00148819	0.627821	0.00144277	NA	NA
GUCD1	6.294e-05	0.00402749	4.00151	Cells_Cultured_fibroblasts	7.69308e-06	0.00148278	-4.47355	Vagina	5.60595e-06	0.00108569	-4.54073	NA	NA	NA	1	1	1	0	3	1.37224	4.1974	-1.94579	4.25359	-1.89137	4.3977	NA	NA	0.16999	2.7e-05	0.0516798	2.10371e-05	0.0585745	1.09403e-05	NA	NA	0.691935	0.000971571	0.642267	0.00148819	0.620701	0.000816573	NA	NA
GUCD1	6.294e-05	0.00402749	4.00151	Cells_Cultured_fibroblasts	7.69308e-06	0.00148278	-4.47355	Whole_Blood	1.01651e-05	0.00177678	-4.41363	NA	NA	NA	1	1	1	0	3	1.37224	4.1974	-1.94579	4.25359	-1.88208	4.2416	NA	NA	0.16999	2.7e-05	0.0516798	2.10371e-05	0.0598255	2.21929e-05	NA	NA	0.691935	0.000971571	0.642267	0.00148819	0.650993	0.00128339	NA	NA
GUCD1	6.294e-05	0.00402749	4.00151	Cells_Cultured_fibroblasts	7.69308e-06	0.00148278	-4.47355	smultixcan	5.60595e-06	0.00100272	-4.54073	NA	NA	NA	1	1	1	0	3	1.37224	4.1974	-1.94579	4.25359	-1.89137	4.3977	NA	NA	0.16999	2.7e-05	0.0516798	2.10371e-05	0.0585745	1.09403e-05	NA	NA	0.691935	0.000971571	0.642267	0.00148819	0.608333	0.00076876	NA	NA
GUCD1	6.294e-05	0.00402749	4.00151	smultixcan	0.000126487	0.00666444	-3.23086	Adipose_Subcutaneous	2.22742e-05	0.00306849	-4.24078	NA	NA	NA	1	1	1	0	3	1.37224	4.1974	-0.9675	3.87652	-2.05091	3.82261	NA	NA	0.16999	2.7e-05	0.458389	3.67198e-06	0.0402753	0.000132044	NA	NA	0.691935	0.000971571	0.844667	0.000171559	0.575851	0.00602967	NA	NA
GUCD1	6.294e-05	0.00402749	4.00151	smultixcan	0.000126487	0.00666444	-3.23086	Adipose_Visceral_Omentum	5.60595e-06	0.00094097	-4.54073	NA	NA	NA	1	1	1	0	3	1.37224	4.1974	-0.9675	3.87652	-1.89137	4.3977	NA	NA	0.16999	2.7e-05	0.458389	3.67198e-06	0.0585745	1.09403e-05	NA	NA	0.691935	0.000971571	0.844667	0.000171559	0.620082	0.000774726	NA	NA
GUCD1	6.294e-05	0.00402749	4.00151	smultixcan	0.000126487	0.00666444	-3.23086	Adrenal_Gland	1.20021e-05	0.00169623	-4.37755	NA	NA	NA	1	1	1	0	3	1.37224	4.1974	-0.9675	3.87652	-1.91752	4.14145	NA	NA	0.16999	2.7e-05	0.458389	3.67198e-06	0.0551716	3.45121e-05	NA	NA	0.691935	0.000971571	0.844667	0.000171559	0.619559	0.00206404	NA	NA
GUCD1	6.294e-05	0.00402749	4.00151	smultixcan	0.000126487	0.00666444	-3.23086	Artery_Aorta	1.01651e-05	0.00160513	-4.41363	NA	NA	NA	1	1	1	0	3	1.37224	4.1974	-0.9675	3.87652	-1.88208	4.2416	NA	NA	0.16999	2.7e-05	0.458389	3.67198e-06	0.0598255	2.21929e-05	NA	NA	0.691935	0.000971571	0.844667	0.000171559	0.622987	0.00139431	NA	NA
GUCD1	6.294e-05	0.00402749	4.00151	smultixcan	0.000126487	0.00666444	-3.23086	Artery_Coronary	5.60595e-06	0.000976397	-4.54073	NA	NA	NA	1	1	1	0	3	1.37224	4.1974	-0.9675	3.87652	-1.89137	4.3977	NA	NA	0.16999	2.7e-05	0.458389	3.67198e-06	0.0585745	1.09403e-05	NA	NA	0.691935	0.000971571	0.844667	0.000171559	0.613104	0.000813454	NA	NA
GUCD1	6.294e-05	0.00402749	4.00151	smultixcan	0.000126487	0.00666444	-3.23086	Artery_Tibial	1.01651e-05	0.00153746	-4.41363	NA	NA	NA	1	1	1	0	3	1.37224	4.1974	-0.9675	3.87652	-1.88208	4.2416	NA	NA	0.16999	2.7e-05	0.458389	3.67198e-06	0.0598255	2.21929e-05	NA	NA	0.691935	0.000971571	0.844667	0.000171559	0.620476	0.00137689	NA	NA
GUCD1	6.294e-05	0.00402749	4.00151	smultixcan	0.000126487	0.00666444	-3.23086	Brain_Cerebellar_Hemisphere	8.5567e-06	0.00141507	-4.45076	NA	NA	NA	1	1	1	0	3	1.37224	4.1974	-0.9675	3.87652	-1.95474	4.22127	NA	NA	0.16999	2.7e-05	0.458389	3.67198e-06	0.0506142	2.42926e-05	NA	NA	0.691935	0.000971571	0.844667	0.000171559	0.61022	0.00151639	NA	NA
GUCD1	6.294e-05	0.00402749	4.00151	smultixcan	0.000126487	0.00666444	-3.23086	Brain_Cerebellum	1.01651e-05	0.00169928	4.41363	NA	NA	NA	1	1	1	0	3	1.37224	4.1974	-0.9675	3.87652	1.88208	-4.2416	NA	NA	0.16999	2.7e-05	0.458389	3.67198e-06	0.0598255	2.21929e-05	NA	NA	0.691935	0.000971571	0.844667	0.000171559	0.629012	0.00143949	NA	NA
GUCD1	6.294e-05	0.00402749	4.00151	smultixcan	0.000126487	0.00666444	-3.23086	Brain_Frontal_Cortex_BA9	8.5567e-06	0.00157391	-4.45076	NA	NA	NA	1	1	1	0	3	1.37224	4.1974	-0.9675	3.87652	-1.95474	4.22127	NA	NA	0.16999	2.7e-05	0.458389	3.67198e-06	0.0506142	2.42926e-05	NA	NA	0.691935	0.000971571	0.844667	0.000171559	0.620622	0.00172257	NA	NA
GUCD1	6.294e-05	0.00402749	4.00151	smultixcan	0.000126487	0.00666444	-3.23086	Breast_Mammary_Tissue	1.01651e-05	0.00159756	4.41363	NA	NA	NA	1	1	1	0	3	1.37224	4.1974	-0.9675	3.87652	1.88208	-4.2416	NA	NA	0.16999	2.7e-05	0.458389	3.67198e-06	0.0598255	2.21929e-05	NA	NA	0.691935	0.000971571	0.844667	0.000171559	0.623109	0.00139938	NA	NA
GUCD1	6.294e-05	0.00402749	4.00151	smultixcan	0.000126487	0.00666444	-3.23086	Cells_EBV-transformed_lymphocytes	2.38837e-05	0.00292136	-4.2251	NA	NA	NA	1	1	1	0	3	1.37224	4.1974	-0.9675	3.87652	-2.06704	3.78274	NA	NA	0.16999	2.7e-05	0.458389	3.67198e-06	0.0387307	0.000155109	NA	NA	0.691935	0.000971571	0.844667	0.000171559	0.572828	0.00589641	NA	NA
GUCD1	6.294e-05	0.00402749	4.00151	smultixcan	0.000126487	0.00666444	-3.23086	Colon_Sigmoid	5.60595e-06	0.000961436	-4.54073	NA	NA	NA	1	1	1	0	3	1.37224	4.1974	-0.9675	3.87652	-1.89137	4.3977	NA	NA	0.16999	2.7e-05	0.458389	3.67198e-06	0.0585745	1.09403e-05	NA	NA	0.691935	0.000971571	0.844667	0.000171559	0.631804	0.000768054	NA	NA
GUCD1	6.294e-05	0.00402749	4.00151	smultixcan	0.000126487	0.00666444	-3.23086	Colon_Transverse	1.01651e-05	0.00170261	4.41363	NA	NA	NA	1	1	1	0	3	1.37224	4.1974	-0.9675	3.87652	1.88208	-4.2416	NA	NA	0.16999	2.7e-05	0.458389	3.67198e-06	0.0598255	2.21929e-05	NA	NA	0.691935	0.000971571	0.844667	0.000171559	0.63617	0.00156662	NA	NA
GUCD1	6.294e-05	0.00402749	4.00151	smultixcan	0.000126487	0.00666444	-3.23086	Esophagus_Gastroesophageal_Junction	8.5567e-06	0.00133519	4.45076	NA	NA	NA	1	1	1	0	3	1.37224	4.1974	-0.9675	3.87652	1.95474	-4.22127	NA	NA	0.16999	2.7e-05	0.458389	3.67198e-06	0.0506142	2.42926e-05	NA	NA	0.691935	0.000971571	0.844667	0.000171559	0.607924	0.00152163	NA	NA
GUCD1	6.294e-05	0.00402749	4.00151	smultixcan	0.000126487	0.00666444	-3.23086	Esophagus_Mucosa	1.01651e-05	0.00163684	4.41363	NA	NA	NA	1	1	1	0	3	1.37224	4.1974	-0.9675	3.87652	1.88208	-4.2416	NA	NA	0.16999	2.7e-05	0.458389	3.67198e-06	0.0598255	2.21929e-05	NA	NA	0.691935	0.000971571	0.844667	0.000171559	0.626396	0.00144047	NA	NA
GUCD1	6.294e-05	0.00402749	4.00151	smultixcan	0.000126487	0.00666444	-3.23086	Esophagus_Muscularis	5.60595e-06	0.00095072	-4.54073	NA	NA	NA	1	1	1	0	3	1.37224	4.1974	-0.9675	3.87652	-1.89137	4.3977	NA	NA	0.16999	2.7e-05	0.458389	3.67198e-06	0.0585745	1.09403e-05	NA	NA	0.691935	0.000971571	0.844667	0.000171559	0.627171	0.000749554	NA	NA
GUCD1	6.294e-05	0.00402749	4.00151	smultixcan	0.000126487	0.00666444	-3.23086	Heart_Atrial_Appendage	5.60595e-06	0.00115845	-4.54073	NA	NA	NA	1	1	1	0	3	1.37224	4.1974	-0.9675	3.87652	-1.89137	4.3977	NA	NA	0.16999	2.7e-05	0.458389	3.67198e-06	0.0585745	1.09403e-05	NA	NA	0.691935	0.000971571	0.844667	0.000171559	0.61964	0.000840441	NA	NA
GUCD1	6.294e-05	0.00402749	4.00151	smultixcan	0.000126487	0.00666444	-3.23086	Heart_Left_Ventricle	5.60595e-06	0.00114792	-4.54073	NA	NA	NA	1	1	1	0	3	1.37224	4.1974	-0.9675	3.87652	-1.89137	4.3977	NA	NA	0.16999	2.7e-05	0.458389	3.67198e-06	0.0585745	1.09403e-05	NA	NA	0.691935	0.000971571	0.844667	0.000171559	0.622026	0.000856398	NA	NA
GUCD1	6.294e-05	0.00402749	4.00151	smultixcan	0.000126487	0.00666444	-3.23086	Liver	1.01651e-05	0.00198442	-4.41363	NA	NA	NA	1	1	1	0	3	1.37224	4.1974	-0.9675	3.87652	-1.88208	4.2416	NA	NA	0.16999	2.7e-05	0.458389	3.67198e-06	0.0598255	2.21929e-05	NA	NA	0.691935	0.000971571	0.844667	0.000171559	0.621448	0.00155704	NA	NA
GUCD1	6.294e-05	0.00402749	4.00151	smultixcan	0.000126487	0.00666444	-3.23086	Minor_Salivary_Gland	1.01651e-05	0.00165511	4.41363	NA	NA	NA	1	1	1	0	3	1.37224	4.1974	-0.9675	3.87652	1.88208	-4.2416	NA	NA	0.16999	2.7e-05	0.458389	3.67198e-06	0.0598255	2.21929e-05	NA	NA	0.691935	0.000971571	0.844667	0.000171559	0.620127	0.00143413	NA	NA
GUCD1	6.294e-05	0.00402749	4.00151	smultixcan	0.000126487	0.00666444	-3.23086	Muscle_Skeletal	5.60595e-06	0.00113749	-4.54073	NA	NA	NA	1	1	1	0	3	1.37224	4.1974	-0.9675	3.87652	-1.89137	4.3977	NA	NA	0.16999	2.7e-05	0.458389	3.67198e-06	0.0585745	1.09403e-05	NA	NA	0.691935	0.000971571	0.844667	0.000171559	0.628622	0.000779161	NA	NA
GUCD1	6.294e-05	0.00402749	4.00151	smultixcan	0.000126487	0.00666444	-3.23086	Ovary	1.01651e-05	0.00160806	4.41363	NA	NA	NA	1	1	1	0	3	1.37224	4.1974	-0.9675	3.87652	1.88208	-4.2416	NA	NA	0.16999	2.7e-05	0.458389	3.67198e-06	0.0598255	2.21929e-05	NA	NA	0.691935	0.000971571	0.844667	0.000171559	0.627953	0.00142874	NA	NA
GUCD1	6.294e-05	0.00402749	4.00151	smultixcan	0.000126487	0.00666444	-3.23086	Pituitary	8.5567e-06	0.00149667	4.45076	NA	NA	NA	1	1	1	0	3	1.37224	4.1974	-0.9675	3.87652	1.95474	-4.22127	NA	NA	0.16999	2.7e-05	0.458389	3.67198e-06	0.0506142	2.42926e-05	NA	NA	0.691935	0.000971571	0.844667	0.000171559	0.617301	0.00160078	NA	NA
GUCD1	6.294e-05	0.00402749	4.00151	smultixcan	0.000126487	0.00666444	-3.23086	Prostate	8.5567e-06	0.00145794	4.45076	NA	NA	NA	1	1	1	0	3	1.37224	4.1974	-0.9675	3.87652	1.95474	-4.22127	NA	NA	0.16999	2.7e-05	0.458389	3.67198e-06	0.0506142	2.42926e-05	NA	NA	0.691935	0.000971571	0.844667	0.000171559	0.609489	0.0015553	NA	NA
GUCD1	6.294e-05	0.00402749	4.00151	smultixcan	0.000126487	0.00666444	-3.23086	Skin_Not_Sun_Exposed_Suprapubic	1.01651e-05	0.0016952	4.41363	NA	NA	NA	1	1	1	0	3	1.37224	4.1974	-0.9675	3.87652	1.88208	-4.2416	NA	NA	0.16999	2.7e-05	0.458389	3.67198e-06	0.0598255	2.21929e-05	NA	NA	0.691935	0.000971571	0.844667	0.000171559	0.627817	0.00146062	NA	NA
GUCD1	6.294e-05	0.00402749	4.00151	smultixcan	0.000126487	0.00666444	-3.23086	Skin_Sun_Exposed_Lower_leg	1.01651e-05	0.00172679	4.41363	NA	NA	NA	1	1	1	0	3	1.37224	4.1974	-0.9675	3.87652	1.88208	-4.2416	NA	NA	0.16999	2.7e-05	0.458389	3.67198e-06	0.0598255	2.21929e-05	NA	NA	0.691935	0.000971571	0.844667	0.000171559	0.638096	0.00139439	NA	NA
GUCD1	6.294e-05	0.00402749	4.00151	smultixcan	0.000126487	0.00666444	-3.23086	Small_Intestine_Terminal_Ileum	5.60595e-06	0.00106032	-4.54073	NA	NA	NA	1	1	1	0	3	1.37224	4.1974	-0.9675	3.87652	-1.89137	4.3977	NA	NA	0.16999	2.7e-05	0.458389	3.67198e-06	0.0585745	1.09403e-05	NA	NA	0.691935	0.000971571	0.844667	0.000171559	0.637353	0.000782081	NA	NA
GUCD1	6.294e-05	0.00402749	4.00151	smultixcan	0.000126487	0.00666444	-3.23086	Spleen	5.60595e-06	0.00106949	-4.54073	NA	NA	NA	1	1	1	0	3	1.37224	4.1974	-0.9675	3.87652	-1.89137	4.3977	NA	NA	0.16999	2.7e-05	0.458389	3.67198e-06	0.0585745	1.09403e-05	NA	NA	0.691935	0.000971571	0.844667	0.000171559	0.62121	0.000738603	NA	NA
GUCD1	6.294e-05	0.00402749	4.00151	smultixcan	0.000126487	0.00666444	-3.23086	Stomach	8.5567e-06	0.00156369	4.45076	NA	NA	NA	1	1	1	0	3	1.37224	4.1974	-0.9675	3.87652	1.95474	-4.22127	NA	NA	0.16999	2.7e-05	0.458389	3.67198e-06	0.0506142	2.42926e-05	NA	NA	0.691935	0.000971571	0.844667	0.000171559	0.617343	0.0016585	NA	NA
GUCD1	6.294e-05	0.00402749	4.00151	smultixcan	0.000126487	0.00666444	-3.23086	Testis	5.60595e-06	0.00120144	-4.54073	NA	NA	NA	1	1	1	0	3	1.37224	4.1974	-0.9675	3.87652	-1.89137	4.3977	NA	NA	0.16999	2.7e-05	0.458389	3.67198e-06	0.0585745	1.09403e-05	NA	NA	0.691935	0.000971571	0.844667	0.000171559	0.640147	0.000922557	NA	NA
GUCD1	6.294e-05	0.00402749	4.00151	smultixcan	0.000126487	0.00666444	-3.23086	Thyroid	1.01651e-05	0.00153736	4.41363	NA	NA	NA	1	1	1	0	3	1.37224	4.1974	-0.9675	3.87652	1.88208	-4.2416	NA	NA	0.16999	2.7e-05	0.458389	3.67198e-06	0.0598255	2.21929e-05	NA	NA	0.691935	0.000971571	0.844667	0.000171559	0.626465	0.00139179	NA	NA
GUCD1	6.294e-05	0.00402749	4.00151	smultixcan	0.000126487	0.00666444	-3.23086	Uterus	1.01651e-05	0.00167306	4.41363	NA	NA	NA	1	1	1	0	3	1.37224	4.1974	-0.9675	3.87652	1.88208	-4.2416	NA	NA	0.16999	2.7e-05	0.458389	3.67198e-06	0.0598255	2.21929e-05	NA	NA	0.691935	0.000971571	0.844667	0.000171559	0.627821	0.00144277	NA	NA
GUCD1	6.294e-05	0.00402749	4.00151	smultixcan	0.000126487	0.00666444	-3.23086	Vagina	5.60595e-06	0.00108569	-4.54073	NA	NA	NA	1	1	1	0	3	1.37224	4.1974	-0.9675	3.87652	-1.89137	4.3977	NA	NA	0.16999	2.7e-05	0.458389	3.67198e-06	0.0585745	1.09403e-05	NA	NA	0.691935	0.000971571	0.844667	0.000171559	0.620701	0.000816573	NA	NA
GUCD1	6.294e-05	0.00402749	4.00151	smultixcan	0.000126487	0.00666444	-3.23086	Whole_Blood	1.01651e-05	0.00177678	-4.41363	NA	NA	NA	1	1	1	0	3	1.37224	4.1974	-0.9675	3.87652	-1.88208	4.2416	NA	NA	0.16999	2.7e-05	0.458389	3.67198e-06	0.0598255	2.21929e-05	NA	NA	0.691935	0.000971571	0.844667	0.000171559	0.650993	0.00128339	NA	NA
GUCD1	6.294e-05	0.00402749	4.00151	smultixcan	0.000126487	0.00666444	-3.23086	smultixcan	5.60595e-06	0.00100272	-4.54073	NA	NA	NA	1	1	1	0	3	1.37224	4.1974	-0.9675	3.87652	-1.89137	4.3977	NA	NA	0.16999	2.7e-05	0.458389	3.67198e-06	0.0585745	1.09403e-05	NA	NA	0.691935	0.000971571	0.844667	0.000171559	0.608333	0.00076876	NA	NA
NFAM1	6.3323e-05	0.00403757	4.00007	Adipose_Subcutaneous	4.77284e-05	0.00601474	4.06648	Adipose_Subcutaneous	2.26632e-05	0.00306849	-4.23689	NA	NA	NA	1	1	1	0	3	-3.88443	1.84364	3.69198	-2.10771	-3.73835	2.26823	NA	NA	0.00010257	0.065236	0.000222511	0.0350557	0.000185231	0.0233154	NA	NA	0.0228339	0.229592	0.0931676	0.251044	0.0541907	0.19857	NA	NA
NFAM1	6.3323e-05	0.00403757	4.00007	Adipose_Subcutaneous	4.77284e-05	0.00601474	4.06648	Adipose_Visceral_Omentum	2.26632e-05	0.00293457	-4.23689	NA	NA	NA	1	1	1	0	3	-3.88443	1.84364	3.69198	-2.10771	-3.73835	2.26823	NA	NA	0.00010257	0.065236	0.000222511	0.0350557	0.000185231	0.0233154	NA	NA	0.0228339	0.229592	0.0931676	0.251044	0.0599434	0.199735	NA	NA
NFAM1	6.3323e-05	0.00403757	4.00007	Adipose_Subcutaneous	4.77284e-05	0.00601474	4.06648	Lung	2.26632e-05	0.00292157	-4.23689	NA	NA	NA	1	1	1	0	3	-3.88443	1.84364	3.69198	-2.10771	-3.73835	2.26823	NA	NA	0.00010257	0.065236	0.000222511	0.0350557	0.000185231	0.0233154	NA	NA	0.0228339	0.229592	0.0931676	0.251044	0.0502874	0.198095	NA	NA
NFAM1	6.3323e-05	0.00403757	4.00007	Adipose_Subcutaneous	4.77284e-05	0.00601474	4.06648	Spleen	2.26632e-05	0.00317201	-4.23689	NA	NA	NA	1	1	1	0	3	-3.88443	1.84364	3.69198	-2.10771	-3.73835	2.26823	NA	NA	0.00010257	0.065236	0.000222511	0.0350557	0.000185231	0.0233154	NA	NA	0.0228339	0.229592	0.0931676	0.251044	0.0612979	0.189922	NA	NA
NFAM1	6.3323e-05	0.00403757	4.00007	Adipose_Subcutaneous	4.77284e-05	0.00601474	4.06648	Whole_Blood	2.26632e-05	0.00314491	-4.23689	NA	NA	NA	1	1	1	0	3	-3.88443	1.84364	3.69198	-2.10771	-3.73835	2.26823	NA	NA	0.00010257	0.065236	0.000222511	0.0350557	0.000185231	0.0233154	NA	NA	0.0228339	0.229592	0.0931676	0.251044	0.070528	0.191383	NA	NA
NFAM1	6.3323e-05	0.00403757	4.00007	Adipose_Subcutaneous	4.77284e-05	0.00601474	4.06648	smultixcan	2.26632e-05	0.00308487	-4.23689	NA	NA	NA	1	1	1	0	3	-3.88443	1.84364	3.69198	-2.10771	-3.73835	2.26823	NA	NA	0.00010257	0.065236	0.000222511	0.0350557	0.000185231	0.0233154	NA	NA	0.0228339	0.229592	0.0931676	0.251044	0.0534434	0.184756	NA	NA
NFAM1	6.3323e-05	0.00403757	4.00007	Skin_Not_Sun_Exposed_Suprapubic	7.25736e-05	0.00841254	3.96769	Adipose_Subcutaneous	2.26632e-05	0.00306849	-4.23689	NA	NA	NA	1	1	1	0	3	-3.88443	1.84364	2.51274	-3.04024	-3.73835	2.26823	NA	NA	0.00010257	0.065236	0.0119799	0.0023639	0.000185231	0.0233154	NA	NA	0.0228339	0.229592	0.461358	0.047931	0.0541907	0.19857	NA	NA
NFAM1	6.3323e-05	0.00403757	4.00007	Skin_Not_Sun_Exposed_Suprapubic	7.25736e-05	0.00841254	3.96769	Adipose_Visceral_Omentum	2.26632e-05	0.00293457	-4.23689	NA	NA	NA	1	1	1	0	3	-3.88443	1.84364	2.51274	-3.04024	-3.73835	2.26823	NA	NA	0.00010257	0.065236	0.0119799	0.0023639	0.000185231	0.0233154	NA	NA	0.0228339	0.229592	0.461358	0.047931	0.0599434	0.199735	NA	NA
NFAM1	6.3323e-05	0.00403757	4.00007	Skin_Not_Sun_Exposed_Suprapubic	7.25736e-05	0.00841254	3.96769	Lung	2.26632e-05	0.00292157	-4.23689	NA	NA	NA	1	1	1	0	3	-3.88443	1.84364	2.51274	-3.04024	-3.73835	2.26823	NA	NA	0.00010257	0.065236	0.0119799	0.0023639	0.000185231	0.0233154	NA	NA	0.0228339	0.229592	0.461358	0.047931	0.0502874	0.198095	NA	NA
NFAM1	6.3323e-05	0.00403757	4.00007	Skin_Not_Sun_Exposed_Suprapubic	7.25736e-05	0.00841254	3.96769	Spleen	2.26632e-05	0.00317201	-4.23689	NA	NA	NA	1	1	1	0	3	-3.88443	1.84364	2.51274	-3.04024	-3.73835	2.26823	NA	NA	0.00010257	0.065236	0.0119799	0.0023639	0.000185231	0.0233154	NA	NA	0.0228339	0.229592	0.461358	0.047931	0.0612979	0.189922	NA	NA
NFAM1	6.3323e-05	0.00403757	4.00007	Skin_Not_Sun_Exposed_Suprapubic	7.25736e-05	0.00841254	3.96769	Whole_Blood	2.26632e-05	0.00314491	-4.23689	NA	NA	NA	1	1	1	0	3	-3.88443	1.84364	2.51274	-3.04024	-3.73835	2.26823	NA	NA	0.00010257	0.065236	0.0119799	0.0023639	0.000185231	0.0233154	NA	NA	0.0228339	0.229592	0.461358	0.047931	0.070528	0.191383	NA	NA
NFAM1	6.3323e-05	0.00403757	4.00007	Skin_Not_Sun_Exposed_Suprapubic	7.25736e-05	0.00841254	3.96769	smultixcan	2.26632e-05	0.00308487	-4.23689	NA	NA	NA	1	1	1	0	3	-3.88443	1.84364	2.51274	-3.04024	-3.73835	2.26823	NA	NA	0.00010257	0.065236	0.0119799	0.0023639	0.000185231	0.0233154	NA	NA	0.0228339	0.229592	0.461358	0.047931	0.0534434	0.184756	NA	NA
NFAM1	6.3323e-05	0.00403757	4.00007	Skin_Sun_Exposed_Lower_leg	1.7527e-06	0.000429146	4.78003	Adipose_Subcutaneous	2.26632e-05	0.00306849	-4.23689	NA	NA	NA	1	1	1	0	3	-3.88443	1.84364	3.96995	-2.77601	-3.73835	2.26823	NA	NA	0.00010257	0.065236	7.18886e-05	0.00550311	0.000185231	0.0233154	NA	NA	0.0228339	0.229592	0.0462072	0.086362	0.0541907	0.19857	NA	NA
NFAM1	6.3323e-05	0.00403757	4.00007	Skin_Sun_Exposed_Lower_leg	1.7527e-06	0.000429146	4.78003	Adipose_Visceral_Omentum	2.26632e-05	0.00293457	-4.23689	NA	NA	NA	1	1	1	0	3	-3.88443	1.84364	3.96995	-2.77601	-3.73835	2.26823	NA	NA	0.00010257	0.065236	7.18886e-05	0.00550311	0.000185231	0.0233154	NA	NA	0.0228339	0.229592	0.0462072	0.086362	0.0599434	0.199735	NA	NA
NFAM1	6.3323e-05	0.00403757	4.00007	Skin_Sun_Exposed_Lower_leg	1.7527e-06	0.000429146	4.78003	Lung	2.26632e-05	0.00292157	-4.23689	NA	NA	NA	1	1	1	0	3	-3.88443	1.84364	3.96995	-2.77601	-3.73835	2.26823	NA	NA	0.00010257	0.065236	7.18886e-05	0.00550311	0.000185231	0.0233154	NA	NA	0.0228339	0.229592	0.0462072	0.086362	0.0502874	0.198095	NA	NA
NFAM1	6.3323e-05	0.00403757	4.00007	Skin_Sun_Exposed_Lower_leg	1.7527e-06	0.000429146	4.78003	Spleen	2.26632e-05	0.00317201	-4.23689	NA	NA	NA	1	1	1	0	3	-3.88443	1.84364	3.96995	-2.77601	-3.73835	2.26823	NA	NA	0.00010257	0.065236	7.18886e-05	0.00550311	0.000185231	0.0233154	NA	NA	0.0228339	0.229592	0.0462072	0.086362	0.0612979	0.189922	NA	NA
NFAM1	6.3323e-05	0.00403757	4.00007	Skin_Sun_Exposed_Lower_leg	1.7527e-06	0.000429146	4.78003	Whole_Blood	2.26632e-05	0.00314491	-4.23689	NA	NA	NA	1	1	1	0	3	-3.88443	1.84364	3.96995	-2.77601	-3.73835	2.26823	NA	NA	0.00010257	0.065236	7.18886e-05	0.00550311	0.000185231	0.0233154	NA	NA	0.0228339	0.229592	0.0462072	0.086362	0.070528	0.191383	NA	NA
NFAM1	6.3323e-05	0.00403757	4.00007	Skin_Sun_Exposed_Lower_leg	1.7527e-06	0.000429146	4.78003	smultixcan	2.26632e-05	0.00308487	-4.23689	NA	NA	NA	1	1	1	0	3	-3.88443	1.84364	3.96995	-2.77601	-3.73835	2.26823	NA	NA	0.00010257	0.065236	7.18886e-05	0.00550311	0.000185231	0.0233154	NA	NA	0.0228339	0.229592	0.0462072	0.086362	0.0534434	0.184756	NA	NA
NFAM1	6.3323e-05	0.00403757	4.00007	smultixcan	3.18261e-05	0.00240026	3.15234	Adipose_Subcutaneous	2.26632e-05	0.00306849	-4.23689	NA	NA	NA	1	1	1	0	3	-3.88443	1.84364	2.68006	-1.83592	-3.73835	2.26823	NA	NA	0.00010257	0.065236	9.28227e-05	0.0751921	0.000185231	0.0233154	NA	NA	0.0228339	0.229592	0.0274115	0.263738	0.0541907	0.19857	NA	NA
NFAM1	6.3323e-05	0.00403757	4.00007	smultixcan	3.18261e-05	0.00240026	3.15234	Adipose_Visceral_Omentum	2.26632e-05	0.00293457	-4.23689	NA	NA	NA	1	1	1	0	3	-3.88443	1.84364	2.68006	-1.83592	-3.73835	2.26823	NA	NA	0.00010257	0.065236	9.28227e-05	0.0751921	0.000185231	0.0233154	NA	NA	0.0228339	0.229592	0.0274115	0.263738	0.0599434	0.199735	NA	NA
NFAM1	6.3323e-05	0.00403757	4.00007	smultixcan	3.18261e-05	0.00240026	3.15234	Lung	2.26632e-05	0.00292157	-4.23689	NA	NA	NA	1	1	1	0	3	-3.88443	1.84364	2.68006	-1.83592	-3.73835	2.26823	NA	NA	0.00010257	0.065236	9.28227e-05	0.0751921	0.000185231	0.0233154	NA	NA	0.0228339	0.229592	0.0274115	0.263738	0.0502874	0.198095	NA	NA
NFAM1	6.3323e-05	0.00403757	4.00007	smultixcan	3.18261e-05	0.00240026	3.15234	Spleen	2.26632e-05	0.00317201	-4.23689	NA	NA	NA	1	1	1	0	3	-3.88443	1.84364	2.68006	-1.83592	-3.73835	2.26823	NA	NA	0.00010257	0.065236	9.28227e-05	0.0751921	0.000185231	0.0233154	NA	NA	0.0228339	0.229592	0.0274115	0.263738	0.0612979	0.189922	NA	NA
NFAM1	6.3323e-05	0.00403757	4.00007	smultixcan	3.18261e-05	0.00240026	3.15234	Whole_Blood	2.26632e-05	0.00314491	-4.23689	NA	NA	NA	1	1	1	0	3	-3.88443	1.84364	2.68006	-1.83592	-3.73835	2.26823	NA	NA	0.00010257	0.065236	9.28227e-05	0.0751921	0.000185231	0.0233154	NA	NA	0.0228339	0.229592	0.0274115	0.263738	0.070528	0.191383	NA	NA
NFAM1	6.3323e-05	0.00403757	4.00007	smultixcan	3.18261e-05	0.00240026	3.15234	smultixcan	2.26632e-05	0.00308487	-4.23689	NA	NA	NA	1	1	1	0	3	-3.88443	1.84364	2.68006	-1.83592	-3.73835	2.26823	NA	NA	0.00010257	0.065236	9.28227e-05	0.0751921	0.000185231	0.0233154	NA	NA	0.0228339	0.229592	0.0274115	0.263738	0.0534434	0.184756	NA	NA
FCGR3A	6.9107e-05	0.00429927	3.97934	NA	NA	NA	NA	Adipose_Visceral_Omentum	1.19781e-05	0.00175923	-4.37799	3.15e-06	0.000557175	-4.66099	1	0	1	1	3	-1.97216	-3.75417	NA	NA	-2.35791	3.76564	-2.35681	4.10696	0.048591	0.00017392	NA	NA	0.0183783	0.00016612	0.01843	4.01e-05	0.548649	0.00419168	NA	NA	0.465121	0.00695026	0.415946	0.0021771
FCGR3A	6.9107e-05	0.00429927	3.97934	NA	NA	NA	NA	Artery_Coronary	1.19781e-05	0.00180739	-4.37799	3.15e-06	0.000557175	-4.66099	1	0	1	1	3	-1.97216	-3.75417	NA	NA	-2.35791	3.76564	-2.35681	4.10696	0.048591	0.00017392	NA	NA	0.0183783	0.00016612	0.01843	4.01e-05	0.548649	0.00419168	NA	NA	0.470816	0.00741794	0.415946	0.0021771
FCGR3A	6.9107e-05	0.00429927	3.97934	NA	NA	NA	NA	Breast_Mammary_Tissue	1.19781e-05	0.00178788	-4.37799	3.15e-06	0.000557175	-4.66099	1	0	1	1	3	-1.97216	-3.75417	NA	NA	-2.35791	3.76564	-2.35681	4.10696	0.048591	0.00017392	NA	NA	0.0183783	0.00016612	0.01843	4.01e-05	0.548649	0.00419168	NA	NA	0.462359	0.00692948	0.415946	0.0021771
FCGR3A	6.9107e-05	0.00429927	3.97934	NA	NA	NA	NA	Esophagus_Muscularis	1.19781e-05	0.00181123	-4.37799	3.15e-06	0.000557175	-4.66099	1	0	1	1	3	-1.97216	-3.75417	NA	NA	-2.35791	3.76564	-2.35681	4.10696	0.048591	0.00017392	NA	NA	0.0183783	0.00016612	0.01843	4.01e-05	0.548649	0.00419168	NA	NA	0.462525	0.00699051	0.415946	0.0021771
FCGR3A	6.9107e-05	0.00429927	3.97934	NA	NA	NA	NA	smultixcan	1.19781e-05	0.00186303	-4.37799	3.15e-06	0.000557175	-4.66099	1	0	1	1	3	-1.97216	-3.75417	NA	NA	-2.0152	3.76564	-2.35681	4.10696	0.048591	0.00017392	NA	NA	0.0583166	0.00016612	0.01843	4.01e-05	0.548649	0.00419168	NA	NA	0.607535	0.00675742	0.415946	0.0021771
ADAP1	7.059e-05	0.00435665	3.97429	Nerve_Tibial	2.41062e-05	0.00349407	-4.22301	smultixcan	8.97095e-07	0.000211307	-0.694953	NA	NA	NA	1	1	1	0	3	0.764633	-5.04477	-1.48199	4.36358	0.708585	1.6552	NA	NA	0.44449	4.5406e-07	0.138343	1.27953e-05	0.567882	4.13228e-10	NA	NA	0.815532	3.0666e-05	0.741361	0.00119994	0.930126	1.04932e-07	NA	NA
UQCC2	7.0915e-05	0.00435665	3.97319	Colon_Sigmoid	1.50057e-05	0.00258887	4.3286	Artery_Coronary	0.000102863	0.00922135	3.88374	NA	NA	NA	1	1	1	0	3	2.21873	-3.47379	2.46162	-3.57037	2.62502	-2.82926	NA	NA	0.026505	0.00051316	0.0138311	0.000356472	0.00866436	0.00466565	NA	NA	0.468409	0.00934426	0.46131	0.0141575	0.383316	0.0753841	NA	NA
UQCC2	7.0915e-05	0.00435665	3.97319	Colon_Sigmoid	1.50057e-05	0.00258887	4.3286	Brain_Cerebellum	5.63851e-05	0.00644232	-4.02745	NA	NA	NA	1	1	1	0	3	2.21873	-3.47379	2.46162	-3.57037	-2.29926	3.33265	NA	NA	0.026505	0.00051316	0.0138311	0.000356472	0.0214901	0.000860226	NA	NA	0.468409	0.00934426	0.46131	0.0141575	0.486769	0.0230819	NA	NA
UQCC2	7.0915e-05	0.00435665	3.97319	Colon_Sigmoid	1.50057e-05	0.00258887	4.3286	Brain_Frontal_Cortex_BA9	5.63851e-05	0.00707921	-4.02745	NA	NA	NA	1	1	1	0	3	2.21873	-3.47379	2.46162	-3.57037	-2.29926	3.33265	NA	NA	0.026505	0.00051316	0.0138311	0.000356472	0.0214901	0.000860226	NA	NA	0.468409	0.00934426	0.46131	0.0141575	0.511164	0.025054	NA	NA
UQCC2	7.0915e-05	0.00435665	3.97319	Colon_Sigmoid	1.50057e-05	0.00258887	4.3286	Prostate	0.000102863	0.00926682	3.88374	NA	NA	NA	1	1	1	0	3	2.21873	-3.47379	2.46162	-3.57037	2.62502	-2.82926	NA	NA	0.026505	0.00051316	0.0138311	0.000356472	0.00866436	0.00466565	NA	NA	0.468409	0.00934426	0.46131	0.0141575	0.383715	0.0744592	NA	NA
UQCC2	7.0915e-05	0.00435665	3.97319	Colon_Sigmoid	1.50057e-05	0.00258887	4.3286	Skin_Not_Sun_Exposed_Suprapubic	8.05759e-05	0.00771147	-3.94268	NA	NA	NA	1	1	1	0	3	2.21873	-3.47379	2.46162	-3.57037	-2.40321	3.11904	NA	NA	0.026505	0.00051316	0.0138311	0.000356472	0.0162517	0.00181441	NA	NA	0.468409	0.00934426	0.46131	0.0141575	0.457518	0.0382732	NA	NA
GPX4	7.9119e-05	0.00475696	3.94705	Adipose_Subcutaneous	1.52063e-06	0.000357952	4.8085	smultixcan	2.80523e-05	0.00356414	1.09248	NA	NA	NA	1	1	1	0	3	1.41958	3.3553	2.34367	-4.42755	0.377833	-1.13776	NA	NA	0.15573	0.00079278	0.0190952	9.53101e-06	0.127215	0.000126575	NA	NA	0.680306	0.0128058	0.511264	0.000936804	0.709094	0.00553917	NA	NA
GPX4	7.9119e-05	0.00475696	3.94705	Adipose_Visceral_Omentum	2.18918e-06	0.000497917	4.73513	smultixcan	2.80523e-05	0.00356414	1.09248	NA	NA	NA	1	1	1	0	3	1.41958	3.3553	2.26874	-4.39449	0.377833	-1.13776	NA	NA	0.15573	0.00079278	0.023284	1.11033e-05	0.127215	0.000126575	NA	NA	0.680306	0.0128058	0.536089	0.00100699	0.709094	0.00553917	NA	NA
GPX4	7.9119e-05	0.00475696	3.94705	Artery_Aorta	1.79706e-06	0.000484927	4.775	smultixcan	2.80523e-05	0.00356414	1.09248	NA	NA	NA	1	1	1	0	3	1.41958	3.3553	2.3266	-4.38982	0.377833	-1.13776	NA	NA	0.15573	0.00079278	0.0199867	1.13446e-05	0.127215	0.000126575	NA	NA	0.680306	0.0128058	0.505292	0.0010532	0.709094	0.00553917	NA	NA
GPX4	7.9119e-05	0.00475696	3.94705	Artery_Coronary	1.23329e-06	0.000353336	4.85021	smultixcan	2.80523e-05	0.00356414	1.09248	NA	NA	NA	1	1	1	0	3	1.41958	3.3553	2.33404	-4.49345	0.377833	-1.13776	NA	NA	0.15573	0.00079278	0.0195936	7.0077e-06	0.127215	0.000126575	NA	NA	0.680306	0.0128058	0.549811	0.000723194	0.709094	0.00553917	NA	NA
GPX4	7.9119e-05	0.00475696	3.94705	Artery_Tibial	1.77487e-06	0.0004396	4.7775	smultixcan	2.80523e-05	0.00356414	1.09248	NA	NA	NA	1	1	1	0	3	1.41958	3.3553	2.29682	-4.42163	0.377833	-1.13776	NA	NA	0.15573	0.00079278	0.021629	9.7961e-06	0.127215	0.000126575	NA	NA	0.680306	0.0128058	0.541404	0.000831689	0.709094	0.00553917	NA	NA
GPX4	7.9119e-05	0.00475696	3.94705	Brain_Cerebellar_Hemisphere	7.24182e-07	0.000343443	4.95476	smultixcan	2.80523e-05	0.00356414	1.09248	NA	NA	NA	1	1	1	0	3	1.41958	3.3553	2.48687	-4.4635	0.377833	-1.13776	NA	NA	0.15573	0.00079278	0.0128871	8.06304e-06	0.127215	0.000126575	NA	NA	0.680306	0.0128058	0.483723	0.000805348	0.709094	0.00553917	NA	NA
GPX4	7.9119e-05	0.00475696	3.94705	Brain_Cerebellum	9.32288e-07	0.000328646	4.90542	smultixcan	2.80523e-05	0.00356414	1.09248	NA	NA	NA	1	1	1	0	3	1.41958	3.3553	2.4714	-4.41148	0.377833	-1.13776	NA	NA	0.15573	0.00079278	0.0134587	1.02668e-05	0.127215	0.000126575	NA	NA	0.680306	0.0128058	0.528779	0.000930649	0.709094	0.00553917	NA	NA
GPX4	7.9119e-05	0.00475696	3.94705	Brain_Cortex	3.50533e-06	0.000799014	4.63874	smultixcan	2.80523e-05	0.00356414	1.09248	NA	NA	NA	1	1	1	0	3	1.41958	3.3553	2.1836	-4.33529	0.377833	-1.13776	NA	NA	0.15573	0.00079278	0.0289916	1.45567e-05	0.127215	0.000126575	NA	NA	0.680306	0.0128058	0.583961	0.00132062	0.709094	0.00553917	NA	NA
GPX4	7.9119e-05	0.00475696	3.94705	Brain_Nucleus_accumbens_basal_ganglia	6.91601e-07	0.000257477	4.96371	smultixcan	2.80523e-05	0.00356414	1.09248	NA	NA	NA	1	1	1	0	3	1.41958	3.3553	2.47752	-4.48738	0.377833	-1.13776	NA	NA	0.15573	0.00079278	0.0132299	7.21056e-06	0.127215	0.000126575	NA	NA	0.680306	0.0128058	0.521771	0.000718773	0.709094	0.00553917	NA	NA
GPX4	7.9119e-05	0.00475696	3.94705	Brain_Putamen_basal_ganglia	1.56679e-06	0.000368653	4.80252	smultixcan	2.80523e-05	0.00356414	1.09248	NA	NA	NA	1	1	1	0	3	1.41958	3.3553	2.37491	-4.35788	0.377833	-1.13776	NA	NA	0.15573	0.00079278	0.0175531	1.31329e-05	0.127215	0.000126575	NA	NA	0.680306	0.0128058	0.558821	0.00112866	0.709094	0.00553917	NA	NA
GPX4	7.9119e-05	0.00475696	3.94705	Brain_Spinal_cord_cervical_c-1	5.03501e-05	0.00650192	4.054	smultixcan	2.80523e-05	0.00356414	1.09248	NA	NA	NA	1	1	1	0	3	1.41958	3.3553	1.99288	-3.67936	0.377833	-1.13776	NA	NA	0.15573	0.00079278	0.0462741	0.000233816	0.127215	0.000126575	NA	NA	0.680306	0.0128058	0.631057	0.0108483	0.709094	0.00553917	NA	NA
GPX4	7.9119e-05	0.00475696	3.94705	Breast_Mammary_Tissue	3.13219e-06	0.000747725	4.66196	smultixcan	2.80523e-05	0.00356414	1.09248	NA	NA	NA	1	1	1	0	3	1.41958	3.3553	2.23978	-4.31615	0.377833	-1.13776	NA	NA	0.15573	0.00079278	0.0251053	1.58773e-05	0.127215	0.000126575	NA	NA	0.680306	0.0128058	0.536904	0.00128985	0.709094	0.00553917	NA	NA
GPX4	7.9119e-05	0.00475696	3.94705	Cells_Cultured_fibroblasts	3.68356e-06	0.000846511	4.62848	smultixcan	2.80523e-05	0.00356414	1.09248	NA	NA	NA	1	1	1	0	3	1.41958	3.3553	2.19041	-4.31594	0.377833	-1.13776	NA	NA	0.15573	0.00079278	0.0284942	1.58927e-05	0.127215	0.000126575	NA	NA	0.680306	0.0128058	0.579712	0.0011856	0.709094	0.00553917	NA	NA
GPX4	7.9119e-05	0.00475696	3.94705	Colon_Sigmoid	1.87063e-06	0.000535669	4.76692	smultixcan	2.80523e-05	0.00356414	1.09248	NA	NA	NA	1	1	1	0	3	1.41958	3.3553	2.2978	-4.40992	0.377833	-1.13776	NA	NA	0.15573	0.00079278	0.0215732	1.03409e-05	0.127215	0.000126575	NA	NA	0.680306	0.0128058	0.510281	0.000945205	0.709094	0.00553917	NA	NA
GPX4	7.9119e-05	0.00475696	3.94705	Colon_Transverse	3.51306e-06	0.000792455	4.63829	smultixcan	2.80523e-05	0.00356414	1.09248	NA	NA	NA	1	1	1	0	3	1.41958	3.3553	2.20727	-4.31484	0.377833	-1.13776	NA	NA	0.15573	0.00079278	0.0272953	1.59719e-05	0.127215	0.000126575	NA	NA	0.680306	0.0128058	0.546421	0.00133148	0.709094	0.00553917	NA	NA
GPX4	7.9119e-05	0.00475696	3.94705	Esophagus_Gastroesophageal_Junction	1.11369e-06	0.000322943	4.87041	smultixcan	2.80523e-05	0.00356414	1.09248	NA	NA	NA	1	1	1	0	3	1.41958	3.3553	2.36586	-4.48364	0.377833	-1.13776	NA	NA	0.15573	0.00079278	0.0179884	7.33812e-06	0.127215	0.000126575	NA	NA	0.680306	0.0128058	0.503141	0.00062746	0.709094	0.00553917	NA	NA
GPX4	7.9119e-05	0.00475696	3.94705	Esophagus_Mucosa	2.19408e-06	0.000502322	4.73467	smultixcan	2.80523e-05	0.00356414	1.09248	NA	NA	NA	1	1	1	0	3	1.41958	3.3553	2.34688	-4.29681	0.377833	-1.13776	NA	NA	0.15573	0.00079278	0.0189314	1.73273e-05	0.127215	0.000126575	NA	NA	0.680306	0.0128058	0.495415	0.00134825	0.709094	0.00553917	NA	NA
GPX4	7.9119e-05	0.00475696	3.94705	Esophagus_Muscularis	1.32319e-06	0.00032086	4.83624	smultixcan	2.80523e-05	0.00356414	1.09248	NA	NA	NA	1	1	1	0	3	1.41958	3.3553	2.3439	-4.4572	0.377833	-1.13776	NA	NA	0.15573	0.00079278	0.0190835	8.30371e-06	0.127215	0.000126575	NA	NA	0.680306	0.0128058	0.505761	0.000679467	0.709094	0.00553917	NA	NA
GPX4	7.9119e-05	0.00475696	3.94705	Heart_Atrial_Appendage	1.69983e-06	0.000423693	4.78618	smultixcan	2.80523e-05	0.00356414	1.09248	NA	NA	NA	1	1	1	0	3	1.41958	3.3553	2.28571	-4.45092	0.377833	-1.13776	NA	NA	0.15573	0.00079278	0.0222713	8.55046e-06	0.127215	0.000126575	NA	NA	0.680306	0.0128058	0.566901	0.000772163	0.709094	0.00553917	NA	NA
GPX4	7.9119e-05	0.00475696	3.94705	Kidney_Cortex	3.0752e-05	0.0049466	4.16783	smultixcan	2.80523e-05	0.00356414	1.09248	NA	NA	NA	1	1	1	0	3	1.41958	3.3553	2.02418	-3.83981	0.377833	-1.13776	NA	NA	0.15573	0.00079278	0.0429518	0.000123129	0.127215	0.000126575	NA	NA	0.680306	0.0128058	0.62352	0.00777625	0.709094	0.00553917	NA	NA
GPX4	7.9119e-05	0.00475696	3.94705	Liver	8.16549e-06	0.00166768	4.4608	smultixcan	2.80523e-05	0.00356414	1.09248	NA	NA	NA	1	1	1	0	3	1.41958	3.3553	2.08458	-4.17811	0.377833	-1.13776	NA	NA	0.15573	0.00079278	0.0371074	2.93947e-05	0.127215	0.000126575	NA	NA	0.680306	0.0128058	0.569175	0.00231106	0.709094	0.00553917	NA	NA
GPX4	7.9119e-05	0.00475696	3.94705	Lung	3.18388e-06	0.000710317	4.65859	smultixcan	2.80523e-05	0.00356414	1.09248	NA	NA	NA	1	1	1	0	3	1.41958	3.3553	2.64839	-3.9163	0.377833	-1.13776	NA	NA	0.15573	0.00079278	0.00808755	8.99191e-05	0.127215	0.000126575	NA	NA	0.680306	0.0128058	0.41897	0.00506376	0.709094	0.00553917	NA	NA
GPX4	7.9119e-05	0.00475696	3.94705	Nerve_Tibial	1.04947e-06	0.000271421	4.88213	smultixcan	2.80523e-05	0.00356414	1.09248	NA	NA	NA	1	1	1	0	3	1.41958	3.3553	2.38308	-4.48484	0.377833	-1.13776	NA	NA	0.15573	0.00079278	0.0171687	7.29682e-06	0.127215	0.000126575	NA	NA	0.680306	0.0128058	0.456002	0.00072425	0.709094	0.00553917	NA	NA
GPX4	7.9119e-05	0.00475696	3.94705	Ovary	3.28612e-06	0.000724171	4.65207	smultixcan	2.80523e-05	0.00356414	1.09248	NA	NA	NA	1	1	1	0	3	1.41958	3.3553	2.23157	-4.30743	0.377833	-1.13776	NA	NA	0.15573	0.00079278	0.0256432	1.65166e-05	0.127215	0.000126575	NA	NA	0.680306	0.0128058	0.557257	0.00138704	0.709094	0.00553917	NA	NA
GPX4	7.9119e-05	0.00475696	3.94705	Pancreas	3.75899e-06	0.000779751	4.62428	smultixcan	2.80523e-05	0.00356414	1.09248	NA	NA	NA	1	1	1	0	3	1.41958	3.3553	2.21347	-4.28582	0.377833	-1.13776	NA	NA	0.15573	0.00079278	0.0268655	1.82065e-05	0.127215	0.000126575	NA	NA	0.680306	0.0128058	0.557074	0.00145122	0.709094	0.00553917	NA	NA
GPX4	7.9119e-05	0.00475696	3.94705	Pituitary	8.83376e-07	0.000249564	4.91598	smultixcan	2.80523e-05	0.00356414	1.09248	NA	NA	NA	1	1	1	0	3	1.41958	3.3553	2.37206	-4.5458	0.377833	-1.13776	NA	NA	0.15573	0.00079278	0.0176893	5.47273e-06	0.127215	0.000126575	NA	NA	0.680306	0.0128058	0.499153	0.000536884	0.709094	0.00553917	NA	NA
GPX4	7.9119e-05	0.00475696	3.94705	Prostate	1.16662e-06	0.000337694	4.86122	smultixcan	2.80523e-05	0.00356414	1.09248	NA	NA	NA	1	1	1	0	3	1.41958	3.3553	2.33031	-4.50246	0.377833	-1.13776	NA	NA	0.15573	0.00079278	0.0197899	6.71718e-06	0.127215	0.000126575	NA	NA	0.680306	0.0128058	0.539634	0.000649292	0.709094	0.00553917	NA	NA
GPX4	7.9119e-05	0.00475696	3.94705	Spleen	2.98072e-06	0.000720761	4.67214	smultixcan	2.80523e-05	0.00356414	1.09248	NA	NA	NA	1	1	1	0	3	1.41958	3.3553	2.35973	-4.21518	0.377833	-1.13776	NA	NA	0.15573	0.00079278	0.0182882	2.49574e-05	0.127215	0.000126575	NA	NA	0.680306	0.0128058	0.507109	0.00187227	0.709094	0.00553917	NA	NA
GPX4	7.9119e-05	0.00475696	3.94705	Stomach	2.65004e-06	0.000700554	4.69623	smultixcan	2.80523e-05	0.00356414	1.09248	NA	NA	NA	1	1	1	0	3	1.41958	3.3553	2.25745	-4.34978	0.377833	-1.13776	NA	NA	0.15573	0.00079278	0.0239799	1.36271e-05	0.127215	0.000126575	NA	NA	0.680306	0.0128058	0.530566	0.00106028	0.709094	0.00553917	NA	NA
GPX4	7.9119e-05	0.00475696	3.94705	Thyroid	1.53949e-06	0.000402053	4.80604	smultixcan	2.80523e-05	0.00356414	1.09248	NA	NA	NA	1	1	1	0	3	1.41958	3.3553	2.32215	-4.43552	0.377833	-1.13776	NA	NA	0.15573	0.00079278	0.0202249	9.18504e-06	0.127215	0.000126575	NA	NA	0.680306	0.0128058	0.493636	0.000807443	0.709094	0.00553917	NA	NA
GPX4	7.9119e-05	0.00475696	3.94705	Whole_Blood	4.99892e-06	0.00107773	4.56483	smultixcan	2.80523e-05	0.00356414	1.09248	NA	NA	NA	1	1	1	0	3	1.41958	3.3553	2.53329	-3.8891	0.377833	-1.13776	NA	NA	0.15573	0.00079278	0.0112998	0.000100616	0.127215	0.000126575	NA	NA	0.680306	0.0128058	0.42477	0.00511462	0.709094	0.00553917	NA	NA
GPX4	7.9119e-05	0.00475696	3.94705	smultixcan	1.17873e-05	0.00110448	4.26762	smultixcan	2.80523e-05	0.00356414	1.09248	NA	NA	NA	1	1	1	0	3	1.41958	3.3553	2.1319	-3.8638	0.377833	-1.13776	NA	NA	0.15573	0.00079278	0.0902387	0.000112503	0.127215	0.000126575	NA	NA	0.680306	0.0128058	0.587697	0.00297724	0.709094	0.00553917	NA	NA
CCNO	8.0514e-05	0.00481071	-3.94286	Brain_Caudate_basal_ganglia	1.9258e-05	0.0035291	4.27332	Brain_Frontal_Cortex_BA9	1.9258e-05	0.0031979	-4.27332	NA	NA	NA	1	1	1	0	3	-2.71401	3.02806	3.07117	-2.93484	-3.07117	2.93484	NA	NA	0.0066474	0.0024613	0.00213225	0.00333722	0.00213225	0.00333722	NA	NA	0.300219	0.0281959	0.301226	0.068832	0.257151	0.0618849	NA	NA
CCNO	8.0514e-05	0.00481071	-3.94286	Brain_Caudate_basal_ganglia	1.9258e-05	0.0035291	4.27332	Brain_Hypothalamus	1.9258e-05	0.00378814	-4.27332	NA	NA	NA	1	1	1	0	3	-2.71401	3.02806	3.07117	-2.93484	-3.07117	2.93484	NA	NA	0.0066474	0.0024613	0.00213225	0.00333722	0.00213225	0.00333722	NA	NA	0.300219	0.0281959	0.301226	0.068832	0.267675	0.0643837	NA	NA
CCNO	8.0514e-05	0.00481071	-3.94286	Brain_Caudate_basal_ganglia	1.9258e-05	0.0035291	4.27332	Prostate	1.9258e-05	0.00270744	4.27332	NA	NA	NA	1	1	1	0	3	-2.71401	3.02806	3.07117	-2.93484	3.07117	-2.93484	NA	NA	0.0066474	0.0024613	0.00213225	0.00333722	0.00213225	0.00333722	NA	NA	0.300219	0.0281959	0.301226	0.068832	0.22706	0.0594018	NA	NA
CCNO	8.0514e-05	0.00481071	-3.94286	Brain_Caudate_basal_ganglia	1.9258e-05	0.0035291	4.27332	Testis	1.9258e-05	0.0032975	4.27332	NA	NA	NA	1	1	1	0	3	-2.71401	3.02806	3.07117	-2.93484	3.07117	-2.93484	NA	NA	0.0066474	0.0024613	0.00213225	0.00333722	0.00213225	0.00333722	NA	NA	0.300219	0.0281959	0.301226	0.068832	0.25698	0.0630019	NA	NA
CCNO	8.0514e-05	0.00481071	-3.94286	Brain_Caudate_basal_ganglia	1.9258e-05	0.0035291	4.27332	Thyroid	1.9258e-05	0.0025335	-4.27332	NA	NA	NA	1	1	1	0	3	-2.71401	3.02806	3.07117	-2.93484	-3.07117	2.93484	NA	NA	0.0066474	0.0024613	0.00213225	0.00333722	0.00213225	0.00333722	NA	NA	0.300219	0.0281959	0.301226	0.068832	0.200853	0.0572415	NA	NA
CCNO	8.0514e-05	0.00481071	-3.94286	Brain_Caudate_basal_ganglia	1.9258e-05	0.0035291	4.27332	smultixcan	5.29325e-05	0.00573268	-3.61922	NA	NA	NA	1	1	1	0	3	-2.71401	3.02806	3.07117	-2.93484	-2.43443	2.63456	NA	NA	0.0066474	0.0024613	0.00213225	0.00333722	0.00266424	0.0132732	NA	NA	0.300219	0.0281959	0.301226	0.068832	0.240668	0.132734	NA	NA
CCNO	8.0514e-05	0.00481071	-3.94286	Brain_Cortex	7.34649e-05	0.00907062	3.96478	Brain_Frontal_Cortex_BA9	1.9258e-05	0.0031979	-4.27332	NA	NA	NA	1	1	1	0	3	-2.71401	3.02806	1.69926	-3.96044	-3.07117	2.93484	NA	NA	0.0066474	0.0024613	0.0892703	7.48128e-05	0.00213225	0.00333722	NA	NA	0.300219	0.0281959	0.716036	0.00473943	0.257151	0.0618849	NA	NA
CCNO	8.0514e-05	0.00481071	-3.94286	Brain_Cortex	7.34649e-05	0.00907062	3.96478	Brain_Hypothalamus	1.9258e-05	0.00378814	-4.27332	NA	NA	NA	1	1	1	0	3	-2.71401	3.02806	1.69926	-3.96044	-3.07117	2.93484	NA	NA	0.0066474	0.0024613	0.0892703	7.48128e-05	0.00213225	0.00333722	NA	NA	0.300219	0.0281959	0.716036	0.00473943	0.267675	0.0643837	NA	NA
CCNO	8.0514e-05	0.00481071	-3.94286	Brain_Cortex	7.34649e-05	0.00907062	3.96478	Prostate	1.9258e-05	0.00270744	4.27332	NA	NA	NA	1	1	1	0	3	-2.71401	3.02806	1.69926	-3.96044	3.07117	-2.93484	NA	NA	0.0066474	0.0024613	0.0892703	7.48128e-05	0.00213225	0.00333722	NA	NA	0.300219	0.0281959	0.716036	0.00473943	0.22706	0.0594018	NA	NA
CCNO	8.0514e-05	0.00481071	-3.94286	Brain_Cortex	7.34649e-05	0.00907062	3.96478	Testis	1.9258e-05	0.0032975	4.27332	NA	NA	NA	1	1	1	0	3	-2.71401	3.02806	1.69926	-3.96044	3.07117	-2.93484	NA	NA	0.0066474	0.0024613	0.0892703	7.48128e-05	0.00213225	0.00333722	NA	NA	0.300219	0.0281959	0.716036	0.00473943	0.25698	0.0630019	NA	NA
CCNO	8.0514e-05	0.00481071	-3.94286	Brain_Cortex	7.34649e-05	0.00907062	3.96478	Thyroid	1.9258e-05	0.0025335	-4.27332	NA	NA	NA	1	1	1	0	3	-2.71401	3.02806	1.69926	-3.96044	-3.07117	2.93484	NA	NA	0.0066474	0.0024613	0.0892703	7.48128e-05	0.00213225	0.00333722	NA	NA	0.300219	0.0281959	0.716036	0.00473943	0.200853	0.0572415	NA	NA
CCNO	8.0514e-05	0.00481071	-3.94286	Brain_Cortex	7.34649e-05	0.00907062	3.96478	smultixcan	5.29325e-05	0.00573268	-3.61922	NA	NA	NA	1	1	1	0	3	-2.71401	3.02806	1.69926	-3.96044	-2.43443	2.63456	NA	NA	0.0066474	0.0024613	0.0892703	7.48128e-05	0.00266424	0.0132732	NA	NA	0.300219	0.0281959	0.716036	0.00473943	0.240668	0.132734	NA	NA
CCNO	8.0514e-05	0.00481071	-3.94286	Brain_Hippocampus	2.7262e-05	0.00424289	4.19521	Brain_Frontal_Cortex_BA9	1.9258e-05	0.0031979	-4.27332	NA	NA	NA	1	1	1	0	3	-2.71401	3.02806	2.13418	-3.81397	-3.07117	2.93484	NA	NA	0.0066474	0.0024613	0.0328277	0.000136754	0.00213225	0.00333722	NA	NA	0.300219	0.0281959	0.595139	0.00742163	0.257151	0.0618849	NA	NA
CCNO	8.0514e-05	0.00481071	-3.94286	Brain_Hippocampus	2.7262e-05	0.00424289	4.19521	Brain_Hypothalamus	1.9258e-05	0.00378814	-4.27332	NA	NA	NA	1	1	1	0	3	-2.71401	3.02806	2.13418	-3.81397	-3.07117	2.93484	NA	NA	0.0066474	0.0024613	0.0328277	0.000136754	0.00213225	0.00333722	NA	NA	0.300219	0.0281959	0.595139	0.00742163	0.267675	0.0643837	NA	NA
CCNO	8.0514e-05	0.00481071	-3.94286	Brain_Hippocampus	2.7262e-05	0.00424289	4.19521	Prostate	1.9258e-05	0.00270744	4.27332	NA	NA	NA	1	1	1	0	3	-2.71401	3.02806	2.13418	-3.81397	3.07117	-2.93484	NA	NA	0.0066474	0.0024613	0.0328277	0.000136754	0.00213225	0.00333722	NA	NA	0.300219	0.0281959	0.595139	0.00742163	0.22706	0.0594018	NA	NA
CCNO	8.0514e-05	0.00481071	-3.94286	Brain_Hippocampus	2.7262e-05	0.00424289	4.19521	Testis	1.9258e-05	0.0032975	4.27332	NA	NA	NA	1	1	1	0	3	-2.71401	3.02806	2.13418	-3.81397	3.07117	-2.93484	NA	NA	0.0066474	0.0024613	0.0328277	0.000136754	0.00213225	0.00333722	NA	NA	0.300219	0.0281959	0.595139	0.00742163	0.25698	0.0630019	NA	NA
CCNO	8.0514e-05	0.00481071	-3.94286	Brain_Hippocampus	2.7262e-05	0.00424289	4.19521	Thyroid	1.9258e-05	0.0025335	-4.27332	NA	NA	NA	1	1	1	0	3	-2.71401	3.02806	2.13418	-3.81397	-3.07117	2.93484	NA	NA	0.0066474	0.0024613	0.0328277	0.000136754	0.00213225	0.00333722	NA	NA	0.300219	0.0281959	0.595139	0.00742163	0.200853	0.0572415	NA	NA
CCNO	8.0514e-05	0.00481071	-3.94286	Brain_Hippocampus	2.7262e-05	0.00424289	4.19521	smultixcan	5.29325e-05	0.00573268	-3.61922	NA	NA	NA	1	1	1	0	3	-2.71401	3.02806	2.13418	-3.81397	-2.43443	2.63456	NA	NA	0.0066474	0.0024613	0.0328277	0.000136754	0.00266424	0.0132732	NA	NA	0.300219	0.0281959	0.595139	0.00742163	0.240668	0.132734	NA	NA
CCNO	8.0514e-05	0.00481071	-3.94286	Brain_Putamen_basal_ganglia	9.10729e-06	0.001659	4.43735	Brain_Frontal_Cortex_BA9	1.9258e-05	0.0031979	-4.27332	NA	NA	NA	1	1	1	0	3	-2.71401	3.02806	2.89167	-3.37076	-3.07117	2.93484	NA	NA	0.0066474	0.0024613	0.00383194	0.000749606	0.00213225	0.00333722	NA	NA	0.300219	0.0281959	0.388569	0.0217945	0.257151	0.0618849	NA	NA
CCNO	8.0514e-05	0.00481071	-3.94286	Brain_Putamen_basal_ganglia	9.10729e-06	0.001659	4.43735	Brain_Hypothalamus	1.9258e-05	0.00378814	-4.27332	NA	NA	NA	1	1	1	0	3	-2.71401	3.02806	2.89167	-3.37076	-3.07117	2.93484	NA	NA	0.0066474	0.0024613	0.00383194	0.000749606	0.00213225	0.00333722	NA	NA	0.300219	0.0281959	0.388569	0.0217945	0.267675	0.0643837	NA	NA
CCNO	8.0514e-05	0.00481071	-3.94286	Brain_Putamen_basal_ganglia	9.10729e-06	0.001659	4.43735	Prostate	1.9258e-05	0.00270744	4.27332	NA	NA	NA	1	1	1	0	3	-2.71401	3.02806	2.89167	-3.37076	3.07117	-2.93484	NA	NA	0.0066474	0.0024613	0.00383194	0.000749606	0.00213225	0.00333722	NA	NA	0.300219	0.0281959	0.388569	0.0217945	0.22706	0.0594018	NA	NA
CCNO	8.0514e-05	0.00481071	-3.94286	Brain_Putamen_basal_ganglia	9.10729e-06	0.001659	4.43735	Testis	1.9258e-05	0.0032975	4.27332	NA	NA	NA	1	1	1	0	3	-2.71401	3.02806	2.89167	-3.37076	3.07117	-2.93484	NA	NA	0.0066474	0.0024613	0.00383194	0.000749606	0.00213225	0.00333722	NA	NA	0.300219	0.0281959	0.388569	0.0217945	0.25698	0.0630019	NA	NA
CCNO	8.0514e-05	0.00481071	-3.94286	Brain_Putamen_basal_ganglia	9.10729e-06	0.001659	4.43735	Thyroid	1.9258e-05	0.0025335	-4.27332	NA	NA	NA	1	1	1	0	3	-2.71401	3.02806	2.89167	-3.37076	-3.07117	2.93484	NA	NA	0.0066474	0.0024613	0.00383194	0.000749606	0.00213225	0.00333722	NA	NA	0.300219	0.0281959	0.388569	0.0217945	0.200853	0.0572415	NA	NA
CCNO	8.0514e-05	0.00481071	-3.94286	Brain_Putamen_basal_ganglia	9.10729e-06	0.001659	4.43735	smultixcan	5.29325e-05	0.00573268	-3.61922	NA	NA	NA	1	1	1	0	3	-2.71401	3.02806	2.89167	-3.37076	-2.43443	2.63456	NA	NA	0.0066474	0.0024613	0.00383194	0.000749606	0.00266424	0.0132732	NA	NA	0.300219	0.0281959	0.388569	0.0217945	0.240668	0.132734	NA	NA
CCNO	8.0514e-05	0.00481071	-3.94286	Esophagus_Mucosa	1.29391e-05	0.00219132	4.36113	Brain_Frontal_Cortex_BA9	1.9258e-05	0.0031979	-4.27332	NA	NA	NA	1	1	1	0	3	-2.71401	3.02806	2.14987	-3.95304	-3.07117	2.93484	NA	NA	0.0066474	0.0024613	0.0315657	7.71656e-05	0.00213225	0.00333722	NA	NA	0.300219	0.0281959	0.558354	0.00449294	0.257151	0.0618849	NA	NA
CCNO	8.0514e-05	0.00481071	-3.94286	Esophagus_Mucosa	1.29391e-05	0.00219132	4.36113	Brain_Hypothalamus	1.9258e-05	0.00378814	-4.27332	NA	NA	NA	1	1	1	0	3	-2.71401	3.02806	2.14987	-3.95304	-3.07117	2.93484	NA	NA	0.0066474	0.0024613	0.0315657	7.71656e-05	0.00213225	0.00333722	NA	NA	0.300219	0.0281959	0.558354	0.00449294	0.267675	0.0643837	NA	NA
CCNO	8.0514e-05	0.00481071	-3.94286	Esophagus_Mucosa	1.29391e-05	0.00219132	4.36113	Prostate	1.9258e-05	0.00270744	4.27332	NA	NA	NA	1	1	1	0	3	-2.71401	3.02806	2.14987	-3.95304	3.07117	-2.93484	NA	NA	0.0066474	0.0024613	0.0315657	7.71656e-05	0.00213225	0.00333722	NA	NA	0.300219	0.0281959	0.558354	0.00449294	0.22706	0.0594018	NA	NA
CCNO	8.0514e-05	0.00481071	-3.94286	Esophagus_Mucosa	1.29391e-05	0.00219132	4.36113	Testis	1.9258e-05	0.0032975	4.27332	NA	NA	NA	1	1	1	0	3	-2.71401	3.02806	2.14987	-3.95304	3.07117	-2.93484	NA	NA	0.0066474	0.0024613	0.0315657	7.71656e-05	0.00213225	0.00333722	NA	NA	0.300219	0.0281959	0.558354	0.00449294	0.25698	0.0630019	NA	NA
CCNO	8.0514e-05	0.00481071	-3.94286	Esophagus_Mucosa	1.29391e-05	0.00219132	4.36113	Thyroid	1.9258e-05	0.0025335	-4.27332	NA	NA	NA	1	1	1	0	3	-2.71401	3.02806	2.14987	-3.95304	-3.07117	2.93484	NA	NA	0.0066474	0.0024613	0.0315657	7.71656e-05	0.00213225	0.00333722	NA	NA	0.300219	0.0281959	0.558354	0.00449294	0.200853	0.0572415	NA	NA
CCNO	8.0514e-05	0.00481071	-3.94286	Esophagus_Mucosa	1.29391e-05	0.00219132	4.36113	smultixcan	5.29325e-05	0.00573268	-3.61922	NA	NA	NA	1	1	1	0	3	-2.71401	3.02806	2.14987	-3.95304	-2.43443	2.63456	NA	NA	0.0066474	0.0024613	0.0315657	7.71656e-05	0.00266424	0.0132732	NA	NA	0.300219	0.0281959	0.558354	0.00449294	0.240668	0.132734	NA	NA
CCNO	8.0514e-05	0.00481071	-3.94286	Liver	3.2265e-05	0.00480103	4.15686	Brain_Frontal_Cortex_BA9	1.9258e-05	0.0031979	-4.27332	NA	NA	NA	1	1	1	0	3	-2.71401	3.02806	2.38037	-3.4872	-3.07117	2.93484	NA	NA	0.0066474	0.0024613	0.0172953	0.000488114	0.00213225	0.00333722	NA	NA	0.300219	0.0281959	0.504187	0.0162599	0.257151	0.0618849	NA	NA
CCNO	8.0514e-05	0.00481071	-3.94286	Liver	3.2265e-05	0.00480103	4.15686	Brain_Hypothalamus	1.9258e-05	0.00378814	-4.27332	NA	NA	NA	1	1	1	0	3	-2.71401	3.02806	2.38037	-3.4872	-3.07117	2.93484	NA	NA	0.0066474	0.0024613	0.0172953	0.000488114	0.00213225	0.00333722	NA	NA	0.300219	0.0281959	0.504187	0.0162599	0.267675	0.0643837	NA	NA
CCNO	8.0514e-05	0.00481071	-3.94286	Liver	3.2265e-05	0.00480103	4.15686	Prostate	1.9258e-05	0.00270744	4.27332	NA	NA	NA	1	1	1	0	3	-2.71401	3.02806	2.38037	-3.4872	3.07117	-2.93484	NA	NA	0.0066474	0.0024613	0.0172953	0.000488114	0.00213225	0.00333722	NA	NA	0.300219	0.0281959	0.504187	0.0162599	0.22706	0.0594018	NA	NA
CCNO	8.0514e-05	0.00481071	-3.94286	Liver	3.2265e-05	0.00480103	4.15686	Testis	1.9258e-05	0.0032975	4.27332	NA	NA	NA	1	1	1	0	3	-2.71401	3.02806	2.38037	-3.4872	3.07117	-2.93484	NA	NA	0.0066474	0.0024613	0.0172953	0.000488114	0.00213225	0.00333722	NA	NA	0.300219	0.0281959	0.504187	0.0162599	0.25698	0.0630019	NA	NA
CCNO	8.0514e-05	0.00481071	-3.94286	Liver	3.2265e-05	0.00480103	4.15686	Thyroid	1.9258e-05	0.0025335	-4.27332	NA	NA	NA	1	1	1	0	3	-2.71401	3.02806	2.38037	-3.4872	-3.07117	2.93484	NA	NA	0.0066474	0.0024613	0.0172953	0.000488114	0.00213225	0.00333722	NA	NA	0.300219	0.0281959	0.504187	0.0162599	0.200853	0.0572415	NA	NA
CCNO	8.0514e-05	0.00481071	-3.94286	Liver	3.2265e-05	0.00480103	4.15686	smultixcan	5.29325e-05	0.00573268	-3.61922	NA	NA	NA	1	1	1	0	3	-2.71401	3.02806	2.38037	-3.4872	-2.43443	2.63456	NA	NA	0.0066474	0.0024613	0.0172953	0.000488114	0.00266424	0.0132732	NA	NA	0.300219	0.0281959	0.504187	0.0162599	0.240668	0.132734	NA	NA
CCNO	8.0514e-05	0.00481071	-3.94286	Minor_Salivary_Gland	3.27916e-06	0.000808171	4.65251	Brain_Frontal_Cortex_BA9	1.9258e-05	0.0031979	-4.27332	NA	NA	NA	1	1	1	0	3	-2.71401	3.02806	2.45108	-4.11654	-3.07117	2.93484	NA	NA	0.0066474	0.0024613	0.014243	3.84599e-05	0.00213225	0.00333722	NA	NA	0.300219	0.0281959	0.494433	0.00308838	0.257151	0.0618849	NA	NA
CCNO	8.0514e-05	0.00481071	-3.94286	Minor_Salivary_Gland	3.27916e-06	0.000808171	4.65251	Brain_Hypothalamus	1.9258e-05	0.00378814	-4.27332	NA	NA	NA	1	1	1	0	3	-2.71401	3.02806	2.45108	-4.11654	-3.07117	2.93484	NA	NA	0.0066474	0.0024613	0.014243	3.84599e-05	0.00213225	0.00333722	NA	NA	0.300219	0.0281959	0.494433	0.00308838	0.267675	0.0643837	NA	NA
CCNO	8.0514e-05	0.00481071	-3.94286	Minor_Salivary_Gland	3.27916e-06	0.000808171	4.65251	Prostate	1.9258e-05	0.00270744	4.27332	NA	NA	NA	1	1	1	0	3	-2.71401	3.02806	2.45108	-4.11654	3.07117	-2.93484	NA	NA	0.0066474	0.0024613	0.014243	3.84599e-05	0.00213225	0.00333722	NA	NA	0.300219	0.0281959	0.494433	0.00308838	0.22706	0.0594018	NA	NA
CCNO	8.0514e-05	0.00481071	-3.94286	Minor_Salivary_Gland	3.27916e-06	0.000808171	4.65251	Testis	1.9258e-05	0.0032975	4.27332	NA	NA	NA	1	1	1	0	3	-2.71401	3.02806	2.45108	-4.11654	3.07117	-2.93484	NA	NA	0.0066474	0.0024613	0.014243	3.84599e-05	0.00213225	0.00333722	NA	NA	0.300219	0.0281959	0.494433	0.00308838	0.25698	0.0630019	NA	NA
CCNO	8.0514e-05	0.00481071	-3.94286	Minor_Salivary_Gland	3.27916e-06	0.000808171	4.65251	Thyroid	1.9258e-05	0.0025335	-4.27332	NA	NA	NA	1	1	1	0	3	-2.71401	3.02806	2.45108	-4.11654	-3.07117	2.93484	NA	NA	0.0066474	0.0024613	0.014243	3.84599e-05	0.00213225	0.00333722	NA	NA	0.300219	0.0281959	0.494433	0.00308838	0.200853	0.0572415	NA	NA
CCNO	8.0514e-05	0.00481071	-3.94286	Minor_Salivary_Gland	3.27916e-06	0.000808171	4.65251	smultixcan	5.29325e-05	0.00573268	-3.61922	NA	NA	NA	1	1	1	0	3	-2.71401	3.02806	2.45108	-4.11654	-2.43443	2.63456	NA	NA	0.0066474	0.0024613	0.014243	3.84599e-05	0.00266424	0.0132732	NA	NA	0.300219	0.0281959	0.494433	0.00308838	0.240668	0.132734	NA	NA
CCNO	8.0514e-05	0.00481071	-3.94286	Pancreas	1.9258e-05	0.0029079	4.27332	Brain_Frontal_Cortex_BA9	1.9258e-05	0.0031979	-4.27332	NA	NA	NA	1	1	1	0	3	-2.71401	3.02806	3.07117	-2.93484	-3.07117	2.93484	NA	NA	0.0066474	0.0024613	0.00213225	0.00333722	0.00213225	0.00333722	NA	NA	0.300219	0.0281959	0.300396	0.0615142	0.257151	0.0618849	NA	NA
CCNO	8.0514e-05	0.00481071	-3.94286	Pancreas	1.9258e-05	0.0029079	4.27332	Brain_Hypothalamus	1.9258e-05	0.00378814	-4.27332	NA	NA	NA	1	1	1	0	3	-2.71401	3.02806	3.07117	-2.93484	-3.07117	2.93484	NA	NA	0.0066474	0.0024613	0.00213225	0.00333722	0.00213225	0.00333722	NA	NA	0.300219	0.0281959	0.300396	0.0615142	0.267675	0.0643837	NA	NA
CCNO	8.0514e-05	0.00481071	-3.94286	Pancreas	1.9258e-05	0.0029079	4.27332	Prostate	1.9258e-05	0.00270744	4.27332	NA	NA	NA	1	1	1	0	3	-2.71401	3.02806	3.07117	-2.93484	3.07117	-2.93484	NA	NA	0.0066474	0.0024613	0.00213225	0.00333722	0.00213225	0.00333722	NA	NA	0.300219	0.0281959	0.300396	0.0615142	0.22706	0.0594018	NA	NA
CCNO	8.0514e-05	0.00481071	-3.94286	Pancreas	1.9258e-05	0.0029079	4.27332	Testis	1.9258e-05	0.0032975	4.27332	NA	NA	NA	1	1	1	0	3	-2.71401	3.02806	3.07117	-2.93484	3.07117	-2.93484	NA	NA	0.0066474	0.0024613	0.00213225	0.00333722	0.00213225	0.00333722	NA	NA	0.300219	0.0281959	0.300396	0.0615142	0.25698	0.0630019	NA	NA
CCNO	8.0514e-05	0.00481071	-3.94286	Pancreas	1.9258e-05	0.0029079	4.27332	Thyroid	1.9258e-05	0.0025335	-4.27332	NA	NA	NA	1	1	1	0	3	-2.71401	3.02806	3.07117	-2.93484	-3.07117	2.93484	NA	NA	0.0066474	0.0024613	0.00213225	0.00333722	0.00213225	0.00333722	NA	NA	0.300219	0.0281959	0.300396	0.0615142	0.200853	0.0572415	NA	NA
CCNO	8.0514e-05	0.00481071	-3.94286	Pancreas	1.9258e-05	0.0029079	4.27332	smultixcan	5.29325e-05	0.00573268	-3.61922	NA	NA	NA	1	1	1	0	3	-2.71401	3.02806	3.07117	-2.93484	-2.43443	2.63456	NA	NA	0.0066474	0.0024613	0.00213225	0.00333722	0.00266424	0.0132732	NA	NA	0.300219	0.0281959	0.300396	0.0615142	0.240668	0.132734	NA	NA
CCNO	8.0514e-05	0.00481071	-3.94286	Pituitary	8.46523e-06	0.00158209	4.45307	Brain_Frontal_Cortex_BA9	1.9258e-05	0.0031979	-4.27332	NA	NA	NA	1	1	1	0	3	-2.71401	3.02806	2.63105	-3.67716	-3.07117	2.93484	NA	NA	0.0066474	0.0024613	0.00851227	0.000235842	0.00213225	0.00333722	NA	NA	0.300219	0.0281959	0.412724	0.0105017	0.257151	0.0618849	NA	NA
CCNO	8.0514e-05	0.00481071	-3.94286	Pituitary	8.46523e-06	0.00158209	4.45307	Brain_Hypothalamus	1.9258e-05	0.00378814	-4.27332	NA	NA	NA	1	1	1	0	3	-2.71401	3.02806	2.63105	-3.67716	-3.07117	2.93484	NA	NA	0.0066474	0.0024613	0.00851227	0.000235842	0.00213225	0.00333722	NA	NA	0.300219	0.0281959	0.412724	0.0105017	0.267675	0.0643837	NA	NA
CCNO	8.0514e-05	0.00481071	-3.94286	Pituitary	8.46523e-06	0.00158209	4.45307	Prostate	1.9258e-05	0.00270744	4.27332	NA	NA	NA	1	1	1	0	3	-2.71401	3.02806	2.63105	-3.67716	3.07117	-2.93484	NA	NA	0.0066474	0.0024613	0.00851227	0.000235842	0.00213225	0.00333722	NA	NA	0.300219	0.0281959	0.412724	0.0105017	0.22706	0.0594018	NA	NA
CCNO	8.0514e-05	0.00481071	-3.94286	Pituitary	8.46523e-06	0.00158209	4.45307	Testis	1.9258e-05	0.0032975	4.27332	NA	NA	NA	1	1	1	0	3	-2.71401	3.02806	2.63105	-3.67716	3.07117	-2.93484	NA	NA	0.0066474	0.0024613	0.00851227	0.000235842	0.00213225	0.00333722	NA	NA	0.300219	0.0281959	0.412724	0.0105017	0.25698	0.0630019	NA	NA
CCNO	8.0514e-05	0.00481071	-3.94286	Pituitary	8.46523e-06	0.00158209	4.45307	Thyroid	1.9258e-05	0.0025335	-4.27332	NA	NA	NA	1	1	1	0	3	-2.71401	3.02806	2.63105	-3.67716	-3.07117	2.93484	NA	NA	0.0066474	0.0024613	0.00851227	0.000235842	0.00213225	0.00333722	NA	NA	0.300219	0.0281959	0.412724	0.0105017	0.200853	0.0572415	NA	NA
CCNO	8.0514e-05	0.00481071	-3.94286	Pituitary	8.46523e-06	0.00158209	4.45307	smultixcan	5.29325e-05	0.00573268	-3.61922	NA	NA	NA	1	1	1	0	3	-2.71401	3.02806	2.63105	-3.67716	-2.43443	2.63456	NA	NA	0.0066474	0.0024613	0.00851227	0.000235842	0.00266424	0.0132732	NA	NA	0.300219	0.0281959	0.412724	0.0105017	0.240668	0.132734	NA	NA
CCNO	8.0514e-05	0.00481071	-3.94286	Skin_Not_Sun_Exposed_Suprapubic	9.02289e-06	0.00172251	4.43935	Brain_Frontal_Cortex_BA9	1.9258e-05	0.0031979	-4.27332	NA	NA	NA	1	1	1	0	3	-2.71401	3.02806	2.32157	-3.97069	-3.07117	2.93484	NA	NA	0.0066474	0.0024613	0.0202562	7.16662e-05	0.00213225	0.00333722	NA	NA	0.300219	0.0281959	0.507771	0.0046501	0.257151	0.0618849	NA	NA
CCNO	8.0514e-05	0.00481071	-3.94286	Skin_Not_Sun_Exposed_Suprapubic	9.02289e-06	0.00172251	4.43935	Brain_Hypothalamus	1.9258e-05	0.00378814	-4.27332	NA	NA	NA	1	1	1	0	3	-2.71401	3.02806	2.32157	-3.97069	-3.07117	2.93484	NA	NA	0.0066474	0.0024613	0.0202562	7.16662e-05	0.00213225	0.00333722	NA	NA	0.300219	0.0281959	0.507771	0.0046501	0.267675	0.0643837	NA	NA
CCNO	8.0514e-05	0.00481071	-3.94286	Skin_Not_Sun_Exposed_Suprapubic	9.02289e-06	0.00172251	4.43935	Prostate	1.9258e-05	0.00270744	4.27332	NA	NA	NA	1	1	1	0	3	-2.71401	3.02806	2.32157	-3.97069	3.07117	-2.93484	NA	NA	0.0066474	0.0024613	0.0202562	7.16662e-05	0.00213225	0.00333722	NA	NA	0.300219	0.0281959	0.507771	0.0046501	0.22706	0.0594018	NA	NA
CCNO	8.0514e-05	0.00481071	-3.94286	Skin_Not_Sun_Exposed_Suprapubic	9.02289e-06	0.00172251	4.43935	Testis	1.9258e-05	0.0032975	4.27332	NA	NA	NA	1	1	1	0	3	-2.71401	3.02806	2.32157	-3.97069	3.07117	-2.93484	NA	NA	0.0066474	0.0024613	0.0202562	7.16662e-05	0.00213225	0.00333722	NA	NA	0.300219	0.0281959	0.507771	0.0046501	0.25698	0.0630019	NA	NA
CCNO	8.0514e-05	0.00481071	-3.94286	Skin_Not_Sun_Exposed_Suprapubic	9.02289e-06	0.00172251	4.43935	Thyroid	1.9258e-05	0.0025335	-4.27332	NA	NA	NA	1	1	1	0	3	-2.71401	3.02806	2.32157	-3.97069	-3.07117	2.93484	NA	NA	0.0066474	0.0024613	0.0202562	7.16662e-05	0.00213225	0.00333722	NA	NA	0.300219	0.0281959	0.507771	0.0046501	0.200853	0.0572415	NA	NA
CCNO	8.0514e-05	0.00481071	-3.94286	Skin_Not_Sun_Exposed_Suprapubic	9.02289e-06	0.00172251	4.43935	smultixcan	5.29325e-05	0.00573268	-3.61922	NA	NA	NA	1	1	1	0	3	-2.71401	3.02806	2.32157	-3.97069	-2.43443	2.63456	NA	NA	0.0066474	0.0024613	0.0202562	7.16662e-05	0.00266424	0.0132732	NA	NA	0.300219	0.0281959	0.507771	0.0046501	0.240668	0.132734	NA	NA
CCNO	8.0514e-05	0.00481071	-3.94286	Skin_Sun_Exposed_Lower_leg	2.02134e-05	0.00319889	4.26252	Brain_Frontal_Cortex_BA9	1.9258e-05	0.0031979	-4.27332	NA	NA	NA	1	1	1	0	3	-2.71401	3.02806	2.71163	-3.30065	-3.07117	2.93484	NA	NA	0.0066474	0.0024613	0.00669523	0.00096462	0.00213225	0.00333722	NA	NA	0.300219	0.0281959	0.409055	0.0264124	0.257151	0.0618849	NA	NA
CCNO	8.0514e-05	0.00481071	-3.94286	Skin_Sun_Exposed_Lower_leg	2.02134e-05	0.00319889	4.26252	Brain_Hypothalamus	1.9258e-05	0.00378814	-4.27332	NA	NA	NA	1	1	1	0	3	-2.71401	3.02806	2.71163	-3.30065	-3.07117	2.93484	NA	NA	0.0066474	0.0024613	0.00669523	0.00096462	0.00213225	0.00333722	NA	NA	0.300219	0.0281959	0.409055	0.0264124	0.267675	0.0643837	NA	NA
CCNO	8.0514e-05	0.00481071	-3.94286	Skin_Sun_Exposed_Lower_leg	2.02134e-05	0.00319889	4.26252	Prostate	1.9258e-05	0.00270744	4.27332	NA	NA	NA	1	1	1	0	3	-2.71401	3.02806	2.71163	-3.30065	3.07117	-2.93484	NA	NA	0.0066474	0.0024613	0.00669523	0.00096462	0.00213225	0.00333722	NA	NA	0.300219	0.0281959	0.409055	0.0264124	0.22706	0.0594018	NA	NA
CCNO	8.0514e-05	0.00481071	-3.94286	Skin_Sun_Exposed_Lower_leg	2.02134e-05	0.00319889	4.26252	Testis	1.9258e-05	0.0032975	4.27332	NA	NA	NA	1	1	1	0	3	-2.71401	3.02806	2.71163	-3.30065	3.07117	-2.93484	NA	NA	0.0066474	0.0024613	0.00669523	0.00096462	0.00213225	0.00333722	NA	NA	0.300219	0.0281959	0.409055	0.0264124	0.25698	0.0630019	NA	NA
CCNO	8.0514e-05	0.00481071	-3.94286	Skin_Sun_Exposed_Lower_leg	2.02134e-05	0.00319889	4.26252	Thyroid	1.9258e-05	0.0025335	-4.27332	NA	NA	NA	1	1	1	0	3	-2.71401	3.02806	2.71163	-3.30065	-3.07117	2.93484	NA	NA	0.0066474	0.0024613	0.00669523	0.00096462	0.00213225	0.00333722	NA	NA	0.300219	0.0281959	0.409055	0.0264124	0.200853	0.0572415	NA	NA
CCNO	8.0514e-05	0.00481071	-3.94286	Skin_Sun_Exposed_Lower_leg	2.02134e-05	0.00319889	4.26252	smultixcan	5.29325e-05	0.00573268	-3.61922	NA	NA	NA	1	1	1	0	3	-2.71401	3.02806	2.71163	-3.30065	-2.43443	2.63456	NA	NA	0.0066474	0.0024613	0.00669523	0.00096462	0.00266424	0.0132732	NA	NA	0.300219	0.0281959	0.409055	0.0264124	0.240668	0.132734	NA	NA
CCNO	8.0514e-05	0.00481071	-3.94286	Stomach	7.33734e-05	0.00852892	3.96507	Brain_Frontal_Cortex_BA9	1.9258e-05	0.0031979	-4.27332	NA	NA	NA	1	1	1	0	3	-2.71401	3.02806	1.46844	-4.2012	-3.07117	2.93484	NA	NA	0.0066474	0.0024613	0.141985	2.65507e-05	0.00213225	0.00333722	NA	NA	0.300219	0.0281959	0.750209	0.00180905	0.257151	0.0618849	NA	NA
CCNO	8.0514e-05	0.00481071	-3.94286	Stomach	7.33734e-05	0.00852892	3.96507	Brain_Hypothalamus	1.9258e-05	0.00378814	-4.27332	NA	NA	NA	1	1	1	0	3	-2.71401	3.02806	1.46844	-4.2012	-3.07117	2.93484	NA	NA	0.0066474	0.0024613	0.141985	2.65507e-05	0.00213225	0.00333722	NA	NA	0.300219	0.0281959	0.750209	0.00180905	0.267675	0.0643837	NA	NA
CCNO	8.0514e-05	0.00481071	-3.94286	Stomach	7.33734e-05	0.00852892	3.96507	Prostate	1.9258e-05	0.00270744	4.27332	NA	NA	NA	1	1	1	0	3	-2.71401	3.02806	1.46844	-4.2012	3.07117	-2.93484	NA	NA	0.0066474	0.0024613	0.141985	2.65507e-05	0.00213225	0.00333722	NA	NA	0.300219	0.0281959	0.750209	0.00180905	0.22706	0.0594018	NA	NA
CCNO	8.0514e-05	0.00481071	-3.94286	Stomach	7.33734e-05	0.00852892	3.96507	Testis	1.9258e-05	0.0032975	4.27332	NA	NA	NA	1	1	1	0	3	-2.71401	3.02806	1.46844	-4.2012	3.07117	-2.93484	NA	NA	0.0066474	0.0024613	0.141985	2.65507e-05	0.00213225	0.00333722	NA	NA	0.300219	0.0281959	0.750209	0.00180905	0.25698	0.0630019	NA	NA
CCNO	8.0514e-05	0.00481071	-3.94286	Stomach	7.33734e-05	0.00852892	3.96507	Thyroid	1.9258e-05	0.0025335	-4.27332	NA	NA	NA	1	1	1	0	3	-2.71401	3.02806	1.46844	-4.2012	-3.07117	2.93484	NA	NA	0.0066474	0.0024613	0.141985	2.65507e-05	0.00213225	0.00333722	NA	NA	0.300219	0.0281959	0.750209	0.00180905	0.200853	0.0572415	NA	NA
CCNO	8.0514e-05	0.00481071	-3.94286	Stomach	7.33734e-05	0.00852892	3.96507	smultixcan	5.29325e-05	0.00573268	-3.61922	NA	NA	NA	1	1	1	0	3	-2.71401	3.02806	1.46844	-4.2012	-2.43443	2.63456	NA	NA	0.0066474	0.0024613	0.141985	2.65507e-05	0.00266424	0.0132732	NA	NA	0.300219	0.0281959	0.750209	0.00180905	0.240668	0.132734	NA	NA
CCNO	8.0514e-05	0.00481071	-3.94286	Testis	3.65508e-05	0.00592163	-4.12827	Brain_Frontal_Cortex_BA9	1.9258e-05	0.0031979	-4.27332	NA	NA	NA	1	1	1	0	3	-2.71401	3.02806	-2.386	3.43929	-3.07117	2.93484	NA	NA	0.0066474	0.0024613	0.0170328	0.000583246	0.00213225	0.00333722	NA	NA	0.300219	0.0281959	0.520126	0.0215885	0.257151	0.0618849	NA	NA
CCNO	8.0514e-05	0.00481071	-3.94286	Testis	3.65508e-05	0.00592163	-4.12827	Brain_Hypothalamus	1.9258e-05	0.00378814	-4.27332	NA	NA	NA	1	1	1	0	3	-2.71401	3.02806	-2.386	3.43929	-3.07117	2.93484	NA	NA	0.0066474	0.0024613	0.0170328	0.000583246	0.00213225	0.00333722	NA	NA	0.300219	0.0281959	0.520126	0.0215885	0.267675	0.0643837	NA	NA
CCNO	8.0514e-05	0.00481071	-3.94286	Testis	3.65508e-05	0.00592163	-4.12827	Prostate	1.9258e-05	0.00270744	4.27332	NA	NA	NA	1	1	1	0	3	-2.71401	3.02806	-2.386	3.43929	3.07117	-2.93484	NA	NA	0.0066474	0.0024613	0.0170328	0.000583246	0.00213225	0.00333722	NA	NA	0.300219	0.0281959	0.520126	0.0215885	0.22706	0.0594018	NA	NA
CCNO	8.0514e-05	0.00481071	-3.94286	Testis	3.65508e-05	0.00592163	-4.12827	Testis	1.9258e-05	0.0032975	4.27332	NA	NA	NA	1	1	1	0	3	-2.71401	3.02806	-2.386	3.43929	3.07117	-2.93484	NA	NA	0.0066474	0.0024613	0.0170328	0.000583246	0.00213225	0.00333722	NA	NA	0.300219	0.0281959	0.520126	0.0215885	0.25698	0.0630019	NA	NA
CCNO	8.0514e-05	0.00481071	-3.94286	Testis	3.65508e-05	0.00592163	-4.12827	Thyroid	1.9258e-05	0.0025335	-4.27332	NA	NA	NA	1	1	1	0	3	-2.71401	3.02806	-2.386	3.43929	-3.07117	2.93484	NA	NA	0.0066474	0.0024613	0.0170328	0.000583246	0.00213225	0.00333722	NA	NA	0.300219	0.0281959	0.520126	0.0215885	0.200853	0.0572415	NA	NA
CCNO	8.0514e-05	0.00481071	-3.94286	Testis	3.65508e-05	0.00592163	-4.12827	smultixcan	5.29325e-05	0.00573268	-3.61922	NA	NA	NA	1	1	1	0	3	-2.71401	3.02806	-2.386	3.43929	-2.43443	2.63456	NA	NA	0.0066474	0.0024613	0.0170328	0.000583246	0.00266424	0.0132732	NA	NA	0.300219	0.0281959	0.520126	0.0215885	0.240668	0.132734	NA	NA
CCNO	8.0514e-05	0.00481071	-3.94286	smultixcan	0.00015245	0.00770979	1.27717	Brain_Frontal_Cortex_BA9	1.9258e-05	0.0031979	-4.27332	NA	NA	NA	1	1	1	0	3	-2.71401	3.02806	-0.0950814	-1.96891	-3.07117	2.93484	NA	NA	0.0066474	0.0024613	0.0406266	0.000736924	0.00213225	0.00333722	NA	NA	0.300219	0.0281959	0.486634	0.0124717	0.257151	0.0618849	NA	NA
CCNO	8.0514e-05	0.00481071	-3.94286	smultixcan	0.00015245	0.00770979	1.27717	Brain_Hypothalamus	1.9258e-05	0.00378814	-4.27332	NA	NA	NA	1	1	1	0	3	-2.71401	3.02806	-0.0950814	-1.96891	-3.07117	2.93484	NA	NA	0.0066474	0.0024613	0.0406266	0.000736924	0.00213225	0.00333722	NA	NA	0.300219	0.0281959	0.486634	0.0124717	0.267675	0.0643837	NA	NA
CCNO	8.0514e-05	0.00481071	-3.94286	smultixcan	0.00015245	0.00770979	1.27717	Prostate	1.9258e-05	0.00270744	4.27332	NA	NA	NA	1	1	1	0	3	-2.71401	3.02806	-0.0950814	-1.96891	3.07117	-2.93484	NA	NA	0.0066474	0.0024613	0.0406266	0.000736924	0.00213225	0.00333722	NA	NA	0.300219	0.0281959	0.486634	0.0124717	0.22706	0.0594018	NA	NA
CCNO	8.0514e-05	0.00481071	-3.94286	smultixcan	0.00015245	0.00770979	1.27717	Testis	1.9258e-05	0.0032975	4.27332	NA	NA	NA	1	1	1	0	3	-2.71401	3.02806	-0.0950814	-1.96891	3.07117	-2.93484	NA	NA	0.0066474	0.0024613	0.0406266	0.000736924	0.00213225	0.00333722	NA	NA	0.300219	0.0281959	0.486634	0.0124717	0.25698	0.0630019	NA	NA
CCNO	8.0514e-05	0.00481071	-3.94286	smultixcan	0.00015245	0.00770979	1.27717	Thyroid	1.9258e-05	0.0025335	-4.27332	NA	NA	NA	1	1	1	0	3	-2.71401	3.02806	-0.0950814	-1.96891	-3.07117	2.93484	NA	NA	0.0066474	0.0024613	0.0406266	0.000736924	0.00213225	0.00333722	NA	NA	0.300219	0.0281959	0.486634	0.0124717	0.200853	0.0572415	NA	NA
CCNO	8.0514e-05	0.00481071	-3.94286	smultixcan	0.00015245	0.00770979	1.27717	smultixcan	5.29325e-05	0.00573268	-3.61922	NA	NA	NA	1	1	1	0	3	-2.71401	3.02806	-0.0950814	-1.96891	-2.43443	2.63456	NA	NA	0.0066474	0.0024613	0.0406266	0.000736924	0.00266424	0.0132732	NA	NA	0.300219	0.0281959	0.486634	0.0124717	0.240668	0.132734	NA	NA
ADAM15	8.1741e-05	0.00483457	-3.93924	Cells_Cultured_fibroblasts	1.5311e-05	0.00247253	4.32417	Adipose_Subcutaneous	1.10281e-05	0.00178737	-4.39597	NA	NA	NA	1	1	1	0	3	4.77501	-1.74059	5.22631	-1.08993	-5.24436	1.16819	NA	NA	1.797e-06	0.081755	1.72923e-07	0.275742	1.56822e-07	0.242729	NA	NA	0.000746443	0.261786	0.000153457	0.669802	0.00012692	0.618663	NA	NA
ADAM15	8.1741e-05	0.00483457	-3.93924	Cells_Cultured_fibroblasts	1.5311e-05	0.00247253	4.32417	Adipose_Visceral_Omentum	7.85969e-06	0.0012405	-4.46897	NA	NA	NA	1	1	1	0	3	4.77501	-1.74059	5.22631	-1.08993	-4.99269	1.48414	NA	NA	1.797e-06	0.081755	1.72923e-07	0.275742	5.95452e-07	0.137772	NA	NA	0.000746443	0.261786	0.000153457	0.669802	0.000476971	0.487589	NA	NA
ADAM15	8.1741e-05	0.00483457	-3.93924	Cells_Cultured_fibroblasts	1.5311e-05	0.00247253	4.32417	Adrenal_Gland	2.58082e-05	0.00310588	-4.20761	NA	NA	NA	1	1	1	0	3	4.77501	-1.74059	5.22631	-1.08993	-4.95646	1.18546	NA	NA	1.797e-06	0.081755	1.72923e-07	0.275742	7.17902e-07	0.235836	NA	NA	0.000746443	0.261786	0.000153457	0.669802	0.000467964	0.605774	NA	NA
ADAM15	8.1741e-05	0.00483457	-3.93924	Cells_Cultured_fibroblasts	1.5311e-05	0.00247253	4.32417	Artery_Aorta	9.23453e-06	0.00149863	-4.43436	NA	NA	NA	1	1	1	0	3	4.77501	-1.74059	5.22631	-1.08993	-5.28252	1.1851	NA	NA	1.797e-06	0.081755	1.72923e-07	0.275742	1.2742e-07	0.235979	NA	NA	0.000746443	0.261786	0.000153457	0.669802	0.000103006	0.609712	NA	NA
ADAM15	8.1741e-05	0.00483457	-3.93924	Cells_Cultured_fibroblasts	1.5311e-05	0.00247253	4.32417	Artery_Coronary	1.55202e-05	0.00222091	-4.32117	NA	NA	NA	1	1	1	0	3	4.77501	-1.74059	5.22631	-1.08993	-5.21988	1.10034	NA	NA	1.797e-06	0.081755	1.72923e-07	0.275742	1.79042e-07	0.271186	NA	NA	0.000746443	0.261786	0.000153457	0.669802	0.000152511	0.649901	NA	NA
ADAM15	8.1741e-05	0.00483457	-3.93924	Cells_Cultured_fibroblasts	1.5311e-05	0.00247253	4.32417	Artery_Tibial	1.08057e-05	0.00160475	-4.40039	NA	NA	NA	1	1	1	0	3	4.77501	-1.74059	5.22631	-1.08993	-5.28397	1.13932	NA	NA	1.797e-06	0.081755	1.72923e-07	0.275742	1.26414e-07	0.25457	NA	NA	0.000746443	0.261786	0.000153457	0.669802	0.000110552	0.629685	NA	NA
ADAM15	8.1741e-05	0.00483457	-3.93924	Cells_Cultured_fibroblasts	1.5311e-05	0.00247253	4.32417	Brain_Anterior_cingulate_cortex_BA24	2.31444e-05	0.00388629	-4.23217	NA	NA	NA	1	1	1	0	3	4.77501	-1.74059	5.22631	-1.08993	-4.98397	1.1908	NA	NA	1.797e-06	0.081755	1.72923e-07	0.275742	6.22919e-07	0.233733	NA	NA	0.000746443	0.261786	0.000153457	0.669802	0.000794118	0.618468	NA	NA
ADAM15	8.1741e-05	0.00483457	-3.93924	Cells_Cultured_fibroblasts	1.5311e-05	0.00247253	4.32417	Brain_Cerebellum	2.07855e-05	0.00303468	4.25628	NA	NA	NA	1	1	1	0	3	4.77501	-1.74059	5.22631	-1.08993	4.95682	-1.24652	NA	NA	1.797e-06	0.081755	1.72923e-07	0.275742	7.16579e-07	0.212572	NA	NA	0.000746443	0.261786	0.000153457	0.669802	0.000637887	0.582219	NA	NA
ADAM15	8.1741e-05	0.00483457	-3.93924	Cells_Cultured_fibroblasts	1.5311e-05	0.00247253	4.32417	Brain_Cortex	2.11563e-05	0.00310916	-4.25232	NA	NA	NA	1	1	1	0	3	4.77501	-1.74059	5.22631	-1.08993	-4.82291	1.35929	NA	NA	1.797e-06	0.081755	1.72923e-07	0.275742	1.4148e-06	0.174056	NA	NA	0.000746443	0.261786	0.000153457	0.669802	0.0010173	0.544701	NA	NA
ADAM15	8.1741e-05	0.00483457	-3.93924	Cells_Cultured_fibroblasts	1.5311e-05	0.00247253	4.32417	Brain_Frontal_Cortex_BA9	6.04403e-05	0.00729215	-4.01109	NA	NA	NA	1	1	1	0	3	4.77501	-1.74059	5.22631	-1.08993	-4.45765	1.36498	NA	NA	1.797e-06	0.081755	1.72923e-07	0.275742	8.28626e-06	0.17226	NA	NA	0.000746443	0.261786	0.000153457	0.669802	0.0046729	0.54897	NA	NA
ADAM15	8.1741e-05	0.00483457	-3.93924	Cells_Cultured_fibroblasts	1.5311e-05	0.00247253	4.32417	Brain_Hippocampus	1.18769e-05	0.00271648	-4.37983	NA	NA	NA	1	1	1	0	3	4.77501	-1.74059	5.22631	-1.08993	-5.22849	1.16096	NA	NA	1.797e-06	0.081755	1.72923e-07	0.275742	1.70899e-07	0.24566	NA	NA	0.000746443	0.261786	0.000153457	0.669802	0.000264137	0.63711	NA	NA
ADAM15	8.1741e-05	0.00483457	-3.93924	Cells_Cultured_fibroblasts	1.5311e-05	0.00247253	4.32417	Brain_Hypothalamus	5.43041e-05	0.00818943	-4.03629	NA	NA	NA	1	1	1	0	3	4.77501	-1.74059	5.22631	-1.08993	-4.40322	1.446	NA	NA	1.797e-06	0.081755	1.72923e-07	0.275742	1.06658e-05	0.148177	NA	NA	0.000746443	0.261786	0.000153457	0.669802	0.00692554	0.519499	NA	NA
ADAM15	8.1741e-05	0.00483457	-3.93924	Cells_Cultured_fibroblasts	1.5311e-05	0.00247253	4.32417	Brain_Spinal_cord_cervical_c-1	2.6708e-05	0.00430561	-4.19986	NA	NA	NA	1	1	1	0	3	4.77501	-1.74059	5.22631	-1.08993	-4.38535	1.66419	NA	NA	1.797e-06	0.081755	1.72923e-07	0.275742	1.15797e-05	0.0960753	NA	NA	0.000746443	0.261786	0.000153457	0.669802	0.00754369	0.427451	NA	NA
ADAM15	8.1741e-05	0.00483457	-3.93924	Cells_Cultured_fibroblasts	1.5311e-05	0.00247253	4.32417	Brain_Substantia_nigra	2.44125e-05	0.00431262	-4.22016	NA	NA	NA	1	1	1	0	3	4.77501	-1.74059	5.22631	-1.08993	-4.48934	1.5999	NA	NA	1.797e-06	0.081755	1.72923e-07	0.275742	7.14436e-06	0.10962	NA	NA	0.000746443	0.261786	0.000153457	0.669802	0.00456081	0.460933	NA	NA
ADAM15	8.1741e-05	0.00483457	-3.93924	Cells_Cultured_fibroblasts	1.5311e-05	0.00247253	4.32417	Breast_Mammary_Tissue	2.79241e-05	0.0034089	-4.18977	NA	NA	NA	1	1	1	0	3	4.77501	-1.74059	5.22631	-1.08993	-5.80194	0.417777	NA	NA	1.797e-06	0.081755	1.72923e-07	0.275742	6.55537e-09	0.67611	NA	NA	0.000746443	0.261786	0.000153457	0.669802	7.57717e-06	0.894745	NA	NA
ADAM15	8.1741e-05	0.00483457	-3.93924	Cells_Cultured_fibroblasts	1.5311e-05	0.00247253	4.32417	Cells_Cultured_fibroblasts	1.28294e-05	0.00187469	-4.36299	NA	NA	NA	1	1	1	0	3	4.77501	-1.74059	5.22631	-1.08993	-5.04506	1.29946	NA	NA	1.797e-06	0.081755	1.72923e-07	0.275742	4.53386e-07	0.193785	NA	NA	0.000746443	0.261786	0.000153457	0.669802	0.000332003	0.559352	NA	NA
ADAM15	8.1741e-05	0.00483457	-3.93924	Cells_Cultured_fibroblasts	1.5311e-05	0.00247253	4.32417	Cells_EBV-transformed_lymphocytes	7.94202e-05	0.00687848	-3.94614	NA	NA	NA	1	1	1	0	3	4.77501	-1.74059	5.22631	-1.08993	-4.11541	1.5802	NA	NA	1.797e-06	0.081755	1.72923e-07	0.275742	3.86492e-05	0.114061	NA	NA	0.000746443	0.261786	0.000153457	0.669802	0.0158569	0.4249	NA	NA
ADAM15	8.1741e-05	0.00483457	-3.93924	Cells_Cultured_fibroblasts	1.5311e-05	0.00247253	4.32417	Colon_Sigmoid	2.56234e-05	0.00339321	-4.20924	NA	NA	NA	1	1	1	0	3	4.77501	-1.74059	5.22631	-1.08993	-4.86059	1.26299	NA	NA	1.797e-06	0.081755	1.72923e-07	0.275742	1.17036e-06	0.206594	NA	NA	0.000746443	0.261786	0.000153457	0.669802	0.000763536	0.582096	NA	NA
ADAM15	8.1741e-05	0.00483457	-3.93924	Cells_Cultured_fibroblasts	1.5311e-05	0.00247253	4.32417	Colon_Transverse	4.46319e-05	0.00528531	-4.08209	NA	NA	NA	1	1	1	0	3	4.77501	-1.74059	5.22631	-1.08993	-4.76345	1.18977	NA	NA	1.797e-06	0.081755	1.72923e-07	0.275742	1.90311e-06	0.234137	NA	NA	0.000746443	0.261786	0.000153457	0.669802	0.00103283	0.612633	NA	NA
ADAM15	8.1741e-05	0.00483457	-3.93924	Cells_Cultured_fibroblasts	1.5311e-05	0.00247253	4.32417	Esophagus_Gastroesophageal_Junction	1.23201e-05	0.00178768	-4.37185	NA	NA	NA	1	1	1	0	3	4.77501	-1.74059	5.22631	-1.08993	-5.27463	1.11893	NA	NA	1.797e-06	0.081755	1.72923e-07	0.275742	1.33027e-07	0.263169	NA	NA	0.000746443	0.261786	0.000153457	0.669802	0.000115674	0.639626	NA	NA
ADAM15	8.1741e-05	0.00483457	-3.93924	Cells_Cultured_fibroblasts	1.5311e-05	0.00247253	4.32417	Esophagus_Mucosa	2.66075e-05	0.00344181	-4.20071	NA	NA	NA	1	1	1	0	3	4.77501	-1.74059	5.22631	-1.08993	-5.8489	0.39136	NA	NA	1.797e-06	0.081755	1.72923e-07	0.275742	4.9484e-09	0.695531	NA	NA	0.000746443	0.261786	0.000153457	0.669802	4.91442e-06	0.90097	NA	NA
ADAM15	8.1741e-05	0.00483457	-3.93924	Cells_Cultured_fibroblasts	1.5311e-05	0.00247253	4.32417	Esophagus_Muscularis	2.39436e-05	0.00311429	-4.22453	NA	NA	NA	1	1	1	0	3	4.77501	-1.74059	5.22631	-1.08993	-4.95956	1.19592	NA	NA	1.797e-06	0.081755	1.72923e-07	0.275742	7.0654e-07	0.231728	NA	NA	0.000746443	0.261786	0.000153457	0.669802	0.000501143	0.612347	NA	NA
ADAM15	8.1741e-05	0.00483457	-3.93924	Cells_Cultured_fibroblasts	1.5311e-05	0.00247253	4.32417	Heart_Atrial_Appendage	2.0584e-05	0.00330836	-4.25846	NA	NA	NA	1	1	1	0	3	4.77501	-1.74059	5.22631	-1.08993	-5.10796	1.11622	NA	NA	1.797e-06	0.081755	1.72923e-07	0.275742	3.25648e-07	0.264327	NA	NA	0.000746443	0.261786	0.000153457	0.669802	0.000237528	0.650893	NA	NA
ADAM15	8.1741e-05	0.00483457	-3.93924	Cells_Cultured_fibroblasts	1.5311e-05	0.00247253	4.32417	Heart_Left_Ventricle	7.75893e-06	0.00153204	-4.47173	NA	NA	NA	1	1	1	0	3	4.77501	-1.74059	5.22631	-1.08993	-5.33143	1.19123	NA	NA	1.797e-06	0.081755	1.72923e-07	0.275742	9.74427e-08	0.233561	NA	NA	0.000746443	0.261786	0.000153457	0.669802	8.47066e-05	0.618778	NA	NA
ADAM15	8.1741e-05	0.00483457	-3.93924	Cells_Cultured_fibroblasts	1.5311e-05	0.00247253	4.32417	Kidney_Cortex	5.76962e-06	0.00138299	-4.53466	NA	NA	NA	1	1	1	0	3	4.77501	-1.74059	5.22631	-1.08993	-5.438	1.19298	NA	NA	1.797e-06	0.081755	1.72923e-07	0.275742	5.38807e-08	0.232875	NA	NA	0.000746443	0.261786	0.000153457	0.669802	4.7868e-05	0.623289	NA	NA
ADAM15	8.1741e-05	0.00483457	-3.93924	Cells_Cultured_fibroblasts	1.5311e-05	0.00247253	4.32417	Liver	1.51873e-05	0.00273855	-4.32595	NA	NA	NA	1	1	1	0	3	4.77501	-1.74059	5.22631	-1.08993	-5.92916	0.485174	NA	NA	1.797e-06	0.081755	1.72923e-07	0.275742	3.04488e-09	0.627553	NA	NA	0.000746443	0.261786	0.000153457	0.669802	6.41588e-06	0.877351	NA	NA
ADAM15	8.1741e-05	0.00483457	-3.93924	Cells_Cultured_fibroblasts	1.5311e-05	0.00247253	4.32417	Lung	2.41554e-05	0.00299486	-4.22255	NA	NA	NA	1	1	1	0	3	4.77501	-1.74059	5.22631	-1.08993	-5.00406	1.15426	NA	NA	1.797e-06	0.081755	1.72923e-07	0.275742	5.61344e-07	0.248394	NA	NA	0.000746443	0.261786	0.000153457	0.669802	0.000386853	0.628989	NA	NA
ADAM15	8.1741e-05	0.00483457	-3.93924	Cells_Cultured_fibroblasts	1.5311e-05	0.00247253	4.32417	Minor_Salivary_Gland	6.09445e-05	0.00652688	-4.00912	NA	NA	NA	1	1	1	0	3	4.77501	-1.74059	5.22631	-1.08993	-4.84224	1.02444	NA	NA	1.797e-06	0.081755	1.72923e-07	0.275742	1.28385e-06	0.305627	NA	NA	0.000746443	0.261786	0.000153457	0.669802	0.000739095	0.680929	NA	NA
ADAM15	8.1741e-05	0.00483457	-3.93924	Cells_Cultured_fibroblasts	1.5311e-05	0.00247253	4.32417	Muscle_Skeletal	2.12445e-05	0.00325335	-4.25139	NA	NA	NA	1	1	1	0	3	4.77501	-1.74059	5.22631	-1.08993	-4.70748	1.45019	NA	NA	1.797e-06	0.081755	1.72923e-07	0.275742	2.50797e-06	0.147007	NA	NA	0.000746443	0.261786	0.000153457	0.669802	0.00132211	0.496075	NA	NA
ADAM15	8.1741e-05	0.00483457	-3.93924	Cells_Cultured_fibroblasts	1.5311e-05	0.00247253	4.32417	Nerve_Tibial	1.84323e-05	0.00261604	-4.28308	NA	NA	NA	1	1	1	0	3	4.77501	-1.74059	5.22631	-1.08993	-5.06427	1.1872	NA	NA	1.797e-06	0.081755	1.72923e-07	0.275742	4.09971e-07	0.235151	NA	NA	0.000746443	0.261786	0.000153457	0.669802	0.00034485	0.610596	NA	NA
ADAM15	8.1741e-05	0.00483457	-3.93924	Cells_Cultured_fibroblasts	1.5311e-05	0.00247253	4.32417	Ovary	3.42062e-05	0.00428112	-4.14349	NA	NA	NA	1	1	1	0	3	4.77501	-1.74059	5.22631	-1.08993	-4.93167	1.11991	NA	NA	1.797e-06	0.081755	1.72923e-07	0.275742	8.15278e-07	0.262754	NA	NA	0.000746443	0.261786	0.000153457	0.669802	0.000461991	0.637866	NA	NA
ADAM15	8.1741e-05	0.00483457	-3.93924	Cells_Cultured_fibroblasts	1.5311e-05	0.00247253	4.32417	Pancreas	3.66826e-05	0.00500261	-4.12744	NA	NA	NA	1	1	1	0	3	4.77501	-1.74059	5.22631	-1.08993	-5.03575	1.0102	NA	NA	1.797e-06	0.081755	1.72923e-07	0.275742	4.75991e-07	0.312397	NA	NA	0.000746443	0.261786	0.000153457	0.669802	0.000430912	0.68545	NA	NA
ADAM15	8.1741e-05	0.00483457	-3.93924	Cells_Cultured_fibroblasts	1.5311e-05	0.00247253	4.32417	Pituitary	1.26151e-05	0.00204972	-4.36668	NA	NA	NA	1	1	1	0	3	4.77501	-1.74059	5.22631	-1.08993	-4.86238	1.47533	NA	NA	1.797e-06	0.081755	1.72923e-07	0.275742	1.15982e-06	0.140123	NA	NA	0.000746443	0.261786	0.000153457	0.669802	0.000938293	0.499065	NA	NA
ADAM15	8.1741e-05	0.00483457	-3.93924	Cells_Cultured_fibroblasts	1.5311e-05	0.00247253	4.32417	Prostate	3.82778e-05	0.00447939	-4.11764	NA	NA	NA	1	1	1	0	3	4.77501	-1.74059	5.22631	-1.08993	-4.79649	1.20754	NA	NA	1.797e-06	0.081755	1.72923e-07	0.275742	1.61469e-06	0.227224	NA	NA	0.000746443	0.261786	0.000153457	0.669802	0.000944196	0.604687	NA	NA
ADAM15	8.1741e-05	0.00483457	-3.93924	Cells_Cultured_fibroblasts	1.5311e-05	0.00247253	4.32417	Skin_Not_Sun_Exposed_Suprapubic	2.00504e-05	0.00292745	4.26433	NA	NA	NA	1	1	1	0	3	4.77501	-1.74059	5.22631	-1.08993	4.98105	-1.24015	NA	NA	1.797e-06	0.081755	1.72923e-07	0.275742	6.324e-07	0.214919	NA	NA	0.000746443	0.261786	0.000153457	0.669802	0.000467302	0.586388	NA	NA
ADAM15	8.1741e-05	0.00483457	-3.93924	Cells_Cultured_fibroblasts	1.5311e-05	0.00247253	4.32417	Skin_Sun_Exposed_Lower_leg	2.15922e-05	0.00314352	-4.24776	NA	NA	NA	1	1	1	0	3	4.77501	-1.74059	5.22631	-1.08993	-5.80358	0.493357	NA	NA	1.797e-06	0.081755	1.72923e-07	0.275742	6.49153e-09	0.62176	NA	NA	0.000746443	0.261786	0.000153457	0.669802	1.05908e-05	0.870247	NA	NA
ADAM15	8.1741e-05	0.00483457	-3.93924	Cells_Cultured_fibroblasts	1.5311e-05	0.00247253	4.32417	Spleen	2.47928e-05	0.00339083	-4.21668	NA	NA	NA	1	1	1	0	3	4.77501	-1.74059	5.22631	-1.08993	-4.91279	1.23577	NA	NA	1.797e-06	0.081755	1.72923e-07	0.275742	8.97903e-07	0.216544	NA	NA	0.000746443	0.261786	0.000153457	0.669802	0.000695743	0.577191	NA	NA
ADAM15	8.1741e-05	0.00483457	-3.93924	Cells_Cultured_fibroblasts	1.5311e-05	0.00247253	4.32417	Testis	2.12295e-05	0.00353424	-4.25155	NA	NA	NA	1	1	1	0	3	4.77501	-1.74059	5.22631	-1.08993	-5.33734	0.905013	NA	NA	1.797e-06	0.081755	1.72923e-07	0.275742	9.43202e-08	0.365458	NA	NA	0.000746443	0.261786	0.000153457	0.669802	9.66695e-05	0.737704	NA	NA
ADAM15	8.1741e-05	0.00483457	-3.93924	Cells_Cultured_fibroblasts	1.5311e-05	0.00247253	4.32417	Thyroid	1.87354e-05	0.00248728	-4.27945	NA	NA	NA	1	1	1	0	3	4.77501	-1.74059	5.22631	-1.08993	-4.91446	1.30607	NA	NA	1.797e-06	0.081755	1.72923e-07	0.275742	8.90253e-07	0.19153	NA	NA	0.000746443	0.261786	0.000153457	0.669802	0.00056244	0.561975	NA	NA
ADAM15	8.1741e-05	0.00483457	-3.93924	Cells_Cultured_fibroblasts	1.5311e-05	0.00247253	4.32417	Uterus	2.81027e-05	0.00368141	-4.18832	NA	NA	NA	1	1	1	0	3	4.77501	-1.74059	5.22631	-1.08993	-4.98907	1.12847	NA	NA	1.797e-06	0.081755	1.72923e-07	0.275742	6.06711e-07	0.259122	NA	NA	0.000746443	0.261786	0.000153457	0.669802	0.000400584	0.63692	NA	NA
ADAM15	8.1741e-05	0.00483457	-3.93924	Cells_Cultured_fibroblasts	1.5311e-05	0.00247253	4.32417	Vagina	7.11515e-05	0.00751359	-3.9724	NA	NA	NA	1	1	1	0	3	4.77501	-1.74059	5.22631	-1.08993	-5.51691	0.381742	NA	NA	1.797e-06	0.081755	1.72923e-07	0.275742	3.45006e-08	0.702652	NA	NA	0.000746443	0.261786	0.000153457	0.669802	3.22903e-05	0.910271	NA	NA
ADAM15	8.1741e-05	0.00483457	-3.93924	Cells_Cultured_fibroblasts	1.5311e-05	0.00247253	4.32417	smultixcan	0.000102896	0.00955311	-3.86788	NA	NA	NA	1	1	1	0	3	4.77501	-1.74059	5.22631	-1.08993	-3.35525	1.95248	NA	NA	1.797e-06	0.081755	1.72923e-07	0.275742	0.000694218	0.0495017	NA	NA	0.000746443	0.261786	0.000153457	0.669802	0.125896	0.280847	NA	NA
ADAM15	8.1741e-05	0.00483457	-3.93924	Heart_Atrial_Appendage	8.66955e-05	0.00914989	3.9251	Adipose_Subcutaneous	1.10281e-05	0.00178737	-4.39597	NA	NA	NA	1	1	1	0	3	4.77501	-1.74059	3.4998	-2.083	-5.24436	1.16819	NA	NA	1.797e-06	0.081755	0.000465615	0.0372509	1.56822e-07	0.242729	NA	NA	0.000746443	0.261786	0.126823	0.253825	0.00012692	0.618663	NA	NA
ADAM15	8.1741e-05	0.00483457	-3.93924	Heart_Atrial_Appendage	8.66955e-05	0.00914989	3.9251	Adipose_Visceral_Omentum	7.85969e-06	0.0012405	-4.46897	NA	NA	NA	1	1	1	0	3	4.77501	-1.74059	3.4998	-2.083	-4.99269	1.48414	NA	NA	1.797e-06	0.081755	0.000465615	0.0372509	5.95452e-07	0.137772	NA	NA	0.000746443	0.261786	0.126823	0.253825	0.000476971	0.487589	NA	NA
ADAM15	8.1741e-05	0.00483457	-3.93924	Heart_Atrial_Appendage	8.66955e-05	0.00914989	3.9251	Adrenal_Gland	2.58082e-05	0.00310588	-4.20761	NA	NA	NA	1	1	1	0	3	4.77501	-1.74059	3.4998	-2.083	-4.95646	1.18546	NA	NA	1.797e-06	0.081755	0.000465615	0.0372509	7.17902e-07	0.235836	NA	NA	0.000746443	0.261786	0.126823	0.253825	0.000467964	0.605774	NA	NA
ADAM15	8.1741e-05	0.00483457	-3.93924	Heart_Atrial_Appendage	8.66955e-05	0.00914989	3.9251	Artery_Aorta	9.23453e-06	0.00149863	-4.43436	NA	NA	NA	1	1	1	0	3	4.77501	-1.74059	3.4998	-2.083	-5.28252	1.1851	NA	NA	1.797e-06	0.081755	0.000465615	0.0372509	1.2742e-07	0.235979	NA	NA	0.000746443	0.261786	0.126823	0.253825	0.000103006	0.609712	NA	NA
ADAM15	8.1741e-05	0.00483457	-3.93924	Heart_Atrial_Appendage	8.66955e-05	0.00914989	3.9251	Artery_Coronary	1.55202e-05	0.00222091	-4.32117	NA	NA	NA	1	1	1	0	3	4.77501	-1.74059	3.4998	-2.083	-5.21988	1.10034	NA	NA	1.797e-06	0.081755	0.000465615	0.0372509	1.79042e-07	0.271186	NA	NA	0.000746443	0.261786	0.126823	0.253825	0.000152511	0.649901	NA	NA
ADAM15	8.1741e-05	0.00483457	-3.93924	Heart_Atrial_Appendage	8.66955e-05	0.00914989	3.9251	Artery_Tibial	1.08057e-05	0.00160475	-4.40039	NA	NA	NA	1	1	1	0	3	4.77501	-1.74059	3.4998	-2.083	-5.28397	1.13932	NA	NA	1.797e-06	0.081755	0.000465615	0.0372509	1.26414e-07	0.25457	NA	NA	0.000746443	0.261786	0.126823	0.253825	0.000110552	0.629685	NA	NA
ADAM15	8.1741e-05	0.00483457	-3.93924	Heart_Atrial_Appendage	8.66955e-05	0.00914989	3.9251	Brain_Anterior_cingulate_cortex_BA24	2.31444e-05	0.00388629	-4.23217	NA	NA	NA	1	1	1	0	3	4.77501	-1.74059	3.4998	-2.083	-4.98397	1.1908	NA	NA	1.797e-06	0.081755	0.000465615	0.0372509	6.22919e-07	0.233733	NA	NA	0.000746443	0.261786	0.126823	0.253825	0.000794118	0.618468	NA	NA
ADAM15	8.1741e-05	0.00483457	-3.93924	Heart_Atrial_Appendage	8.66955e-05	0.00914989	3.9251	Brain_Cerebellum	2.07855e-05	0.00303468	4.25628	NA	NA	NA	1	1	1	0	3	4.77501	-1.74059	3.4998	-2.083	4.95682	-1.24652	NA	NA	1.797e-06	0.081755	0.000465615	0.0372509	7.16579e-07	0.212572	NA	NA	0.000746443	0.261786	0.126823	0.253825	0.000637887	0.582219	NA	NA
ADAM15	8.1741e-05	0.00483457	-3.93924	Heart_Atrial_Appendage	8.66955e-05	0.00914989	3.9251	Brain_Cortex	2.11563e-05	0.00310916	-4.25232	NA	NA	NA	1	1	1	0	3	4.77501	-1.74059	3.4998	-2.083	-4.82291	1.35929	NA	NA	1.797e-06	0.081755	0.000465615	0.0372509	1.4148e-06	0.174056	NA	NA	0.000746443	0.261786	0.126823	0.253825	0.0010173	0.544701	NA	NA
ADAM15	8.1741e-05	0.00483457	-3.93924	Heart_Atrial_Appendage	8.66955e-05	0.00914989	3.9251	Brain_Frontal_Cortex_BA9	6.04403e-05	0.00729215	-4.01109	NA	NA	NA	1	1	1	0	3	4.77501	-1.74059	3.4998	-2.083	-4.45765	1.36498	NA	NA	1.797e-06	0.081755	0.000465615	0.0372509	8.28626e-06	0.17226	NA	NA	0.000746443	0.261786	0.126823	0.253825	0.0046729	0.54897	NA	NA
ADAM15	8.1741e-05	0.00483457	-3.93924	Heart_Atrial_Appendage	8.66955e-05	0.00914989	3.9251	Brain_Hippocampus	1.18769e-05	0.00271648	-4.37983	NA	NA	NA	1	1	1	0	3	4.77501	-1.74059	3.4998	-2.083	-5.22849	1.16096	NA	NA	1.797e-06	0.081755	0.000465615	0.0372509	1.70899e-07	0.24566	NA	NA	0.000746443	0.261786	0.126823	0.253825	0.000264137	0.63711	NA	NA
ADAM15	8.1741e-05	0.00483457	-3.93924	Heart_Atrial_Appendage	8.66955e-05	0.00914989	3.9251	Brain_Hypothalamus	5.43041e-05	0.00818943	-4.03629	NA	NA	NA	1	1	1	0	3	4.77501	-1.74059	3.4998	-2.083	-4.40322	1.446	NA	NA	1.797e-06	0.081755	0.000465615	0.0372509	1.06658e-05	0.148177	NA	NA	0.000746443	0.261786	0.126823	0.253825	0.00692554	0.519499	NA	NA
ADAM15	8.1741e-05	0.00483457	-3.93924	Heart_Atrial_Appendage	8.66955e-05	0.00914989	3.9251	Brain_Spinal_cord_cervical_c-1	2.6708e-05	0.00430561	-4.19986	NA	NA	NA	1	1	1	0	3	4.77501	-1.74059	3.4998	-2.083	-4.38535	1.66419	NA	NA	1.797e-06	0.081755	0.000465615	0.0372509	1.15797e-05	0.0960753	NA	NA	0.000746443	0.261786	0.126823	0.253825	0.00754369	0.427451	NA	NA
ADAM15	8.1741e-05	0.00483457	-3.93924	Heart_Atrial_Appendage	8.66955e-05	0.00914989	3.9251	Brain_Substantia_nigra	2.44125e-05	0.00431262	-4.22016	NA	NA	NA	1	1	1	0	3	4.77501	-1.74059	3.4998	-2.083	-4.48934	1.5999	NA	NA	1.797e-06	0.081755	0.000465615	0.0372509	7.14436e-06	0.10962	NA	NA	0.000746443	0.261786	0.126823	0.253825	0.00456081	0.460933	NA	NA
ADAM15	8.1741e-05	0.00483457	-3.93924	Heart_Atrial_Appendage	8.66955e-05	0.00914989	3.9251	Breast_Mammary_Tissue	2.79241e-05	0.0034089	-4.18977	NA	NA	NA	1	1	1	0	3	4.77501	-1.74059	3.4998	-2.083	-5.80194	0.417777	NA	NA	1.797e-06	0.081755	0.000465615	0.0372509	6.55537e-09	0.67611	NA	NA	0.000746443	0.261786	0.126823	0.253825	7.57717e-06	0.894745	NA	NA
ADAM15	8.1741e-05	0.00483457	-3.93924	Heart_Atrial_Appendage	8.66955e-05	0.00914989	3.9251	Cells_Cultured_fibroblasts	1.28294e-05	0.00187469	-4.36299	NA	NA	NA	1	1	1	0	3	4.77501	-1.74059	3.4998	-2.083	-5.04506	1.29946	NA	NA	1.797e-06	0.081755	0.000465615	0.0372509	4.53386e-07	0.193785	NA	NA	0.000746443	0.261786	0.126823	0.253825	0.000332003	0.559352	NA	NA
ADAM15	8.1741e-05	0.00483457	-3.93924	Heart_Atrial_Appendage	8.66955e-05	0.00914989	3.9251	Cells_EBV-transformed_lymphocytes	7.94202e-05	0.00687848	-3.94614	NA	NA	NA	1	1	1	0	3	4.77501	-1.74059	3.4998	-2.083	-4.11541	1.5802	NA	NA	1.797e-06	0.081755	0.000465615	0.0372509	3.86492e-05	0.114061	NA	NA	0.000746443	0.261786	0.126823	0.253825	0.0158569	0.4249	NA	NA
ADAM15	8.1741e-05	0.00483457	-3.93924	Heart_Atrial_Appendage	8.66955e-05	0.00914989	3.9251	Colon_Sigmoid	2.56234e-05	0.00339321	-4.20924	NA	NA	NA	1	1	1	0	3	4.77501	-1.74059	3.4998	-2.083	-4.86059	1.26299	NA	NA	1.797e-06	0.081755	0.000465615	0.0372509	1.17036e-06	0.206594	NA	NA	0.000746443	0.261786	0.126823	0.253825	0.000763536	0.582096	NA	NA
ADAM15	8.1741e-05	0.00483457	-3.93924	Heart_Atrial_Appendage	8.66955e-05	0.00914989	3.9251	Colon_Transverse	4.46319e-05	0.00528531	-4.08209	NA	NA	NA	1	1	1	0	3	4.77501	-1.74059	3.4998	-2.083	-4.76345	1.18977	NA	NA	1.797e-06	0.081755	0.000465615	0.0372509	1.90311e-06	0.234137	NA	NA	0.000746443	0.261786	0.126823	0.253825	0.00103283	0.612633	NA	NA
ADAM15	8.1741e-05	0.00483457	-3.93924	Heart_Atrial_Appendage	8.66955e-05	0.00914989	3.9251	Esophagus_Gastroesophageal_Junction	1.23201e-05	0.00178768	-4.37185	NA	NA	NA	1	1	1	0	3	4.77501	-1.74059	3.4998	-2.083	-5.27463	1.11893	NA	NA	1.797e-06	0.081755	0.000465615	0.0372509	1.33027e-07	0.263169	NA	NA	0.000746443	0.261786	0.126823	0.253825	0.000115674	0.639626	NA	NA
ADAM15	8.1741e-05	0.00483457	-3.93924	Heart_Atrial_Appendage	8.66955e-05	0.00914989	3.9251	Esophagus_Mucosa	2.66075e-05	0.00344181	-4.20071	NA	NA	NA	1	1	1	0	3	4.77501	-1.74059	3.4998	-2.083	-5.8489	0.39136	NA	NA	1.797e-06	0.081755	0.000465615	0.0372509	4.9484e-09	0.695531	NA	NA	0.000746443	0.261786	0.126823	0.253825	4.91442e-06	0.90097	NA	NA
ADAM15	8.1741e-05	0.00483457	-3.93924	Heart_Atrial_Appendage	8.66955e-05	0.00914989	3.9251	Esophagus_Muscularis	2.39436e-05	0.00311429	-4.22453	NA	NA	NA	1	1	1	0	3	4.77501	-1.74059	3.4998	-2.083	-4.95956	1.19592	NA	NA	1.797e-06	0.081755	0.000465615	0.0372509	7.0654e-07	0.231728	NA	NA	0.000746443	0.261786	0.126823	0.253825	0.000501143	0.612347	NA	NA
ADAM15	8.1741e-05	0.00483457	-3.93924	Heart_Atrial_Appendage	8.66955e-05	0.00914989	3.9251	Heart_Atrial_Appendage	2.0584e-05	0.00330836	-4.25846	NA	NA	NA	1	1	1	0	3	4.77501	-1.74059	3.4998	-2.083	-5.10796	1.11622	NA	NA	1.797e-06	0.081755	0.000465615	0.0372509	3.25648e-07	0.264327	NA	NA	0.000746443	0.261786	0.126823	0.253825	0.000237528	0.650893	NA	NA
ADAM15	8.1741e-05	0.00483457	-3.93924	Heart_Atrial_Appendage	8.66955e-05	0.00914989	3.9251	Heart_Left_Ventricle	7.75893e-06	0.00153204	-4.47173	NA	NA	NA	1	1	1	0	3	4.77501	-1.74059	3.4998	-2.083	-5.33143	1.19123	NA	NA	1.797e-06	0.081755	0.000465615	0.0372509	9.74427e-08	0.233561	NA	NA	0.000746443	0.261786	0.126823	0.253825	8.47066e-05	0.618778	NA	NA
ADAM15	8.1741e-05	0.00483457	-3.93924	Heart_Atrial_Appendage	8.66955e-05	0.00914989	3.9251	Kidney_Cortex	5.76962e-06	0.00138299	-4.53466	NA	NA	NA	1	1	1	0	3	4.77501	-1.74059	3.4998	-2.083	-5.438	1.19298	NA	NA	1.797e-06	0.081755	0.000465615	0.0372509	5.38807e-08	0.232875	NA	NA	0.000746443	0.261786	0.126823	0.253825	4.7868e-05	0.623289	NA	NA
ADAM15	8.1741e-05	0.00483457	-3.93924	Heart_Atrial_Appendage	8.66955e-05	0.00914989	3.9251	Liver	1.51873e-05	0.00273855	-4.32595	NA	NA	NA	1	1	1	0	3	4.77501	-1.74059	3.4998	-2.083	-5.92916	0.485174	NA	NA	1.797e-06	0.081755	0.000465615	0.0372509	3.04488e-09	0.627553	NA	NA	0.000746443	0.261786	0.126823	0.253825	6.41588e-06	0.877351	NA	NA
ADAM15	8.1741e-05	0.00483457	-3.93924	Heart_Atrial_Appendage	8.66955e-05	0.00914989	3.9251	Lung	2.41554e-05	0.00299486	-4.22255	NA	NA	NA	1	1	1	0	3	4.77501	-1.74059	3.4998	-2.083	-5.00406	1.15426	NA	NA	1.797e-06	0.081755	0.000465615	0.0372509	5.61344e-07	0.248394	NA	NA	0.000746443	0.261786	0.126823	0.253825	0.000386853	0.628989	NA	NA
ADAM15	8.1741e-05	0.00483457	-3.93924	Heart_Atrial_Appendage	8.66955e-05	0.00914989	3.9251	Minor_Salivary_Gland	6.09445e-05	0.00652688	-4.00912	NA	NA	NA	1	1	1	0	3	4.77501	-1.74059	3.4998	-2.083	-4.84224	1.02444	NA	NA	1.797e-06	0.081755	0.000465615	0.0372509	1.28385e-06	0.305627	NA	NA	0.000746443	0.261786	0.126823	0.253825	0.000739095	0.680929	NA	NA
ADAM15	8.1741e-05	0.00483457	-3.93924	Heart_Atrial_Appendage	8.66955e-05	0.00914989	3.9251	Muscle_Skeletal	2.12445e-05	0.00325335	-4.25139	NA	NA	NA	1	1	1	0	3	4.77501	-1.74059	3.4998	-2.083	-4.70748	1.45019	NA	NA	1.797e-06	0.081755	0.000465615	0.0372509	2.50797e-06	0.147007	NA	NA	0.000746443	0.261786	0.126823	0.253825	0.00132211	0.496075	NA	NA
ADAM15	8.1741e-05	0.00483457	-3.93924	Heart_Atrial_Appendage	8.66955e-05	0.00914989	3.9251	Nerve_Tibial	1.84323e-05	0.00261604	-4.28308	NA	NA	NA	1	1	1	0	3	4.77501	-1.74059	3.4998	-2.083	-5.06427	1.1872	NA	NA	1.797e-06	0.081755	0.000465615	0.0372509	4.09971e-07	0.235151	NA	NA	0.000746443	0.261786	0.126823	0.253825	0.00034485	0.610596	NA	NA
ADAM15	8.1741e-05	0.00483457	-3.93924	Heart_Atrial_Appendage	8.66955e-05	0.00914989	3.9251	Ovary	3.42062e-05	0.00428112	-4.14349	NA	NA	NA	1	1	1	0	3	4.77501	-1.74059	3.4998	-2.083	-4.93167	1.11991	NA	NA	1.797e-06	0.081755	0.000465615	0.0372509	8.15278e-07	0.262754	NA	NA	0.000746443	0.261786	0.126823	0.253825	0.000461991	0.637866	NA	NA
ADAM15	8.1741e-05	0.00483457	-3.93924	Heart_Atrial_Appendage	8.66955e-05	0.00914989	3.9251	Pancreas	3.66826e-05	0.00500261	-4.12744	NA	NA	NA	1	1	1	0	3	4.77501	-1.74059	3.4998	-2.083	-5.03575	1.0102	NA	NA	1.797e-06	0.081755	0.000465615	0.0372509	4.75991e-07	0.312397	NA	NA	0.000746443	0.261786	0.126823	0.253825	0.000430912	0.68545	NA	NA
ADAM15	8.1741e-05	0.00483457	-3.93924	Heart_Atrial_Appendage	8.66955e-05	0.00914989	3.9251	Pituitary	1.26151e-05	0.00204972	-4.36668	NA	NA	NA	1	1	1	0	3	4.77501	-1.74059	3.4998	-2.083	-4.86238	1.47533	NA	NA	1.797e-06	0.081755	0.000465615	0.0372509	1.15982e-06	0.140123	NA	NA	0.000746443	0.261786	0.126823	0.253825	0.000938293	0.499065	NA	NA
ADAM15	8.1741e-05	0.00483457	-3.93924	Heart_Atrial_Appendage	8.66955e-05	0.00914989	3.9251	Prostate	3.82778e-05	0.00447939	-4.11764	NA	NA	NA	1	1	1	0	3	4.77501	-1.74059	3.4998	-2.083	-4.79649	1.20754	NA	NA	1.797e-06	0.081755	0.000465615	0.0372509	1.61469e-06	0.227224	NA	NA	0.000746443	0.261786	0.126823	0.253825	0.000944196	0.604687	NA	NA
ADAM15	8.1741e-05	0.00483457	-3.93924	Heart_Atrial_Appendage	8.66955e-05	0.00914989	3.9251	Skin_Not_Sun_Exposed_Suprapubic	2.00504e-05	0.00292745	4.26433	NA	NA	NA	1	1	1	0	3	4.77501	-1.74059	3.4998	-2.083	4.98105	-1.24015	NA	NA	1.797e-06	0.081755	0.000465615	0.0372509	6.324e-07	0.214919	NA	NA	0.000746443	0.261786	0.126823	0.253825	0.000467302	0.586388	NA	NA
ADAM15	8.1741e-05	0.00483457	-3.93924	Heart_Atrial_Appendage	8.66955e-05	0.00914989	3.9251	Skin_Sun_Exposed_Lower_leg	2.15922e-05	0.00314352	-4.24776	NA	NA	NA	1	1	1	0	3	4.77501	-1.74059	3.4998	-2.083	-5.80358	0.493357	NA	NA	1.797e-06	0.081755	0.000465615	0.0372509	6.49153e-09	0.62176	NA	NA	0.000746443	0.261786	0.126823	0.253825	1.05908e-05	0.870247	NA	NA
ADAM15	8.1741e-05	0.00483457	-3.93924	Heart_Atrial_Appendage	8.66955e-05	0.00914989	3.9251	Spleen	2.47928e-05	0.00339083	-4.21668	NA	NA	NA	1	1	1	0	3	4.77501	-1.74059	3.4998	-2.083	-4.91279	1.23577	NA	NA	1.797e-06	0.081755	0.000465615	0.0372509	8.97903e-07	0.216544	NA	NA	0.000746443	0.261786	0.126823	0.253825	0.000695743	0.577191	NA	NA
ADAM15	8.1741e-05	0.00483457	-3.93924	Heart_Atrial_Appendage	8.66955e-05	0.00914989	3.9251	Testis	2.12295e-05	0.00353424	-4.25155	NA	NA	NA	1	1	1	0	3	4.77501	-1.74059	3.4998	-2.083	-5.33734	0.905013	NA	NA	1.797e-06	0.081755	0.000465615	0.0372509	9.43202e-08	0.365458	NA	NA	0.000746443	0.261786	0.126823	0.253825	9.66695e-05	0.737704	NA	NA
ADAM15	8.1741e-05	0.00483457	-3.93924	Heart_Atrial_Appendage	8.66955e-05	0.00914989	3.9251	Thyroid	1.87354e-05	0.00248728	-4.27945	NA	NA	NA	1	1	1	0	3	4.77501	-1.74059	3.4998	-2.083	-4.91446	1.30607	NA	NA	1.797e-06	0.081755	0.000465615	0.0372509	8.90253e-07	0.19153	NA	NA	0.000746443	0.261786	0.126823	0.253825	0.00056244	0.561975	NA	NA
ADAM15	8.1741e-05	0.00483457	-3.93924	Heart_Atrial_Appendage	8.66955e-05	0.00914989	3.9251	Uterus	2.81027e-05	0.00368141	-4.18832	NA	NA	NA	1	1	1	0	3	4.77501	-1.74059	3.4998	-2.083	-4.98907	1.12847	NA	NA	1.797e-06	0.081755	0.000465615	0.0372509	6.06711e-07	0.259122	NA	NA	0.000746443	0.261786	0.126823	0.253825	0.000400584	0.63692	NA	NA
ADAM15	8.1741e-05	0.00483457	-3.93924	Heart_Atrial_Appendage	8.66955e-05	0.00914989	3.9251	Vagina	7.11515e-05	0.00751359	-3.9724	NA	NA	NA	1	1	1	0	3	4.77501	-1.74059	3.4998	-2.083	-5.51691	0.381742	NA	NA	1.797e-06	0.081755	0.000465615	0.0372509	3.45006e-08	0.702652	NA	NA	0.000746443	0.261786	0.126823	0.253825	3.22903e-05	0.910271	NA	NA
ADAM15	8.1741e-05	0.00483457	-3.93924	Heart_Atrial_Appendage	8.66955e-05	0.00914989	3.9251	smultixcan	0.000102896	0.00955311	-3.86788	NA	NA	NA	1	1	1	0	3	4.77501	-1.74059	3.4998	-2.083	-3.35525	1.95248	NA	NA	1.797e-06	0.081755	0.000465615	0.0372509	0.000694218	0.0495017	NA	NA	0.000746443	0.261786	0.126823	0.253825	0.125896	0.280847	NA	NA
ADAM15	8.1741e-05	0.00483457	-3.93924	Liver	7.80988e-05	0.00893931	3.95016	Adipose_Subcutaneous	1.10281e-05	0.00178737	-4.39597	NA	NA	NA	1	1	1	0	3	4.77501	-1.74059	3.32516	-2.27744	-5.24436	1.16819	NA	NA	1.797e-06	0.081755	0.000883683	0.0227598	1.56822e-07	0.242729	NA	NA	0.000746443	0.261786	0.193102	0.201846	0.00012692	0.618663	NA	NA
ADAM15	8.1741e-05	0.00483457	-3.93924	Liver	7.80988e-05	0.00893931	3.95016	Adipose_Visceral_Omentum	7.85969e-06	0.0012405	-4.46897	NA	NA	NA	1	1	1	0	3	4.77501	-1.74059	3.32516	-2.27744	-4.99269	1.48414	NA	NA	1.797e-06	0.081755	0.000883683	0.0227598	5.95452e-07	0.137772	NA	NA	0.000746443	0.261786	0.193102	0.201846	0.000476971	0.487589	NA	NA
ADAM15	8.1741e-05	0.00483457	-3.93924	Liver	7.80988e-05	0.00893931	3.95016	Adrenal_Gland	2.58082e-05	0.00310588	-4.20761	NA	NA	NA	1	1	1	0	3	4.77501	-1.74059	3.32516	-2.27744	-4.95646	1.18546	NA	NA	1.797e-06	0.081755	0.000883683	0.0227598	7.17902e-07	0.235836	NA	NA	0.000746443	0.261786	0.193102	0.201846	0.000467964	0.605774	NA	NA
ADAM15	8.1741e-05	0.00483457	-3.93924	Liver	7.80988e-05	0.00893931	3.95016	Artery_Aorta	9.23453e-06	0.00149863	-4.43436	NA	NA	NA	1	1	1	0	3	4.77501	-1.74059	3.32516	-2.27744	-5.28252	1.1851	NA	NA	1.797e-06	0.081755	0.000883683	0.0227598	1.2742e-07	0.235979	NA	NA	0.000746443	0.261786	0.193102	0.201846	0.000103006	0.609712	NA	NA
ADAM15	8.1741e-05	0.00483457	-3.93924	Liver	7.80988e-05	0.00893931	3.95016	Artery_Coronary	1.55202e-05	0.00222091	-4.32117	NA	NA	NA	1	1	1	0	3	4.77501	-1.74059	3.32516	-2.27744	-5.21988	1.10034	NA	NA	1.797e-06	0.081755	0.000883683	0.0227598	1.79042e-07	0.271186	NA	NA	0.000746443	0.261786	0.193102	0.201846	0.000152511	0.649901	NA	NA
ADAM15	8.1741e-05	0.00483457	-3.93924	Liver	7.80988e-05	0.00893931	3.95016	Artery_Tibial	1.08057e-05	0.00160475	-4.40039	NA	NA	NA	1	1	1	0	3	4.77501	-1.74059	3.32516	-2.27744	-5.28397	1.13932	NA	NA	1.797e-06	0.081755	0.000883683	0.0227598	1.26414e-07	0.25457	NA	NA	0.000746443	0.261786	0.193102	0.201846	0.000110552	0.629685	NA	NA
ADAM15	8.1741e-05	0.00483457	-3.93924	Liver	7.80988e-05	0.00893931	3.95016	Brain_Anterior_cingulate_cortex_BA24	2.31444e-05	0.00388629	-4.23217	NA	NA	NA	1	1	1	0	3	4.77501	-1.74059	3.32516	-2.27744	-4.98397	1.1908	NA	NA	1.797e-06	0.081755	0.000883683	0.0227598	6.22919e-07	0.233733	NA	NA	0.000746443	0.261786	0.193102	0.201846	0.000794118	0.618468	NA	NA
ADAM15	8.1741e-05	0.00483457	-3.93924	Liver	7.80988e-05	0.00893931	3.95016	Brain_Cerebellum	2.07855e-05	0.00303468	4.25628	NA	NA	NA	1	1	1	0	3	4.77501	-1.74059	3.32516	-2.27744	4.95682	-1.24652	NA	NA	1.797e-06	0.081755	0.000883683	0.0227598	7.16579e-07	0.212572	NA	NA	0.000746443	0.261786	0.193102	0.201846	0.000637887	0.582219	NA	NA
ADAM15	8.1741e-05	0.00483457	-3.93924	Liver	7.80988e-05	0.00893931	3.95016	Brain_Cortex	2.11563e-05	0.00310916	-4.25232	NA	NA	NA	1	1	1	0	3	4.77501	-1.74059	3.32516	-2.27744	-4.82291	1.35929	NA	NA	1.797e-06	0.081755	0.000883683	0.0227598	1.4148e-06	0.174056	NA	NA	0.000746443	0.261786	0.193102	0.201846	0.0010173	0.544701	NA	NA
ADAM15	8.1741e-05	0.00483457	-3.93924	Liver	7.80988e-05	0.00893931	3.95016	Brain_Frontal_Cortex_BA9	6.04403e-05	0.00729215	-4.01109	NA	NA	NA	1	1	1	0	3	4.77501	-1.74059	3.32516	-2.27744	-4.45765	1.36498	NA	NA	1.797e-06	0.081755	0.000883683	0.0227598	8.28626e-06	0.17226	NA	NA	0.000746443	0.261786	0.193102	0.201846	0.0046729	0.54897	NA	NA
ADAM15	8.1741e-05	0.00483457	-3.93924	Liver	7.80988e-05	0.00893931	3.95016	Brain_Hippocampus	1.18769e-05	0.00271648	-4.37983	NA	NA	NA	1	1	1	0	3	4.77501	-1.74059	3.32516	-2.27744	-5.22849	1.16096	NA	NA	1.797e-06	0.081755	0.000883683	0.0227598	1.70899e-07	0.24566	NA	NA	0.000746443	0.261786	0.193102	0.201846	0.000264137	0.63711	NA	NA
ADAM15	8.1741e-05	0.00483457	-3.93924	Liver	7.80988e-05	0.00893931	3.95016	Brain_Hypothalamus	5.43041e-05	0.00818943	-4.03629	NA	NA	NA	1	1	1	0	3	4.77501	-1.74059	3.32516	-2.27744	-4.40322	1.446	NA	NA	1.797e-06	0.081755	0.000883683	0.0227598	1.06658e-05	0.148177	NA	NA	0.000746443	0.261786	0.193102	0.201846	0.00692554	0.519499	NA	NA
ADAM15	8.1741e-05	0.00483457	-3.93924	Liver	7.80988e-05	0.00893931	3.95016	Brain_Spinal_cord_cervical_c-1	2.6708e-05	0.00430561	-4.19986	NA	NA	NA	1	1	1	0	3	4.77501	-1.74059	3.32516	-2.27744	-4.38535	1.66419	NA	NA	1.797e-06	0.081755	0.000883683	0.0227598	1.15797e-05	0.0960753	NA	NA	0.000746443	0.261786	0.193102	0.201846	0.00754369	0.427451	NA	NA
ADAM15	8.1741e-05	0.00483457	-3.93924	Liver	7.80988e-05	0.00893931	3.95016	Brain_Substantia_nigra	2.44125e-05	0.00431262	-4.22016	NA	NA	NA	1	1	1	0	3	4.77501	-1.74059	3.32516	-2.27744	-4.48934	1.5999	NA	NA	1.797e-06	0.081755	0.000883683	0.0227598	7.14436e-06	0.10962	NA	NA	0.000746443	0.261786	0.193102	0.201846	0.00456081	0.460933	NA	NA
ADAM15	8.1741e-05	0.00483457	-3.93924	Liver	7.80988e-05	0.00893931	3.95016	Breast_Mammary_Tissue	2.79241e-05	0.0034089	-4.18977	NA	NA	NA	1	1	1	0	3	4.77501	-1.74059	3.32516	-2.27744	-5.80194	0.417777	NA	NA	1.797e-06	0.081755	0.000883683	0.0227598	6.55537e-09	0.67611	NA	NA	0.000746443	0.261786	0.193102	0.201846	7.57717e-06	0.894745	NA	NA
ADAM15	8.1741e-05	0.00483457	-3.93924	Liver	7.80988e-05	0.00893931	3.95016	Cells_Cultured_fibroblasts	1.28294e-05	0.00187469	-4.36299	NA	NA	NA	1	1	1	0	3	4.77501	-1.74059	3.32516	-2.27744	-5.04506	1.29946	NA	NA	1.797e-06	0.081755	0.000883683	0.0227598	4.53386e-07	0.193785	NA	NA	0.000746443	0.261786	0.193102	0.201846	0.000332003	0.559352	NA	NA
ADAM15	8.1741e-05	0.00483457	-3.93924	Liver	7.80988e-05	0.00893931	3.95016	Cells_EBV-transformed_lymphocytes	7.94202e-05	0.00687848	-3.94614	NA	NA	NA	1	1	1	0	3	4.77501	-1.74059	3.32516	-2.27744	-4.11541	1.5802	NA	NA	1.797e-06	0.081755	0.000883683	0.0227598	3.86492e-05	0.114061	NA	NA	0.000746443	0.261786	0.193102	0.201846	0.0158569	0.4249	NA	NA
ADAM15	8.1741e-05	0.00483457	-3.93924	Liver	7.80988e-05	0.00893931	3.95016	Colon_Sigmoid	2.56234e-05	0.00339321	-4.20924	NA	NA	NA	1	1	1	0	3	4.77501	-1.74059	3.32516	-2.27744	-4.86059	1.26299	NA	NA	1.797e-06	0.081755	0.000883683	0.0227598	1.17036e-06	0.206594	NA	NA	0.000746443	0.261786	0.193102	0.201846	0.000763536	0.582096	NA	NA
ADAM15	8.1741e-05	0.00483457	-3.93924	Liver	7.80988e-05	0.00893931	3.95016	Colon_Transverse	4.46319e-05	0.00528531	-4.08209	NA	NA	NA	1	1	1	0	3	4.77501	-1.74059	3.32516	-2.27744	-4.76345	1.18977	NA	NA	1.797e-06	0.081755	0.000883683	0.0227598	1.90311e-06	0.234137	NA	NA	0.000746443	0.261786	0.193102	0.201846	0.00103283	0.612633	NA	NA
ADAM15	8.1741e-05	0.00483457	-3.93924	Liver	7.80988e-05	0.00893931	3.95016	Esophagus_Gastroesophageal_Junction	1.23201e-05	0.00178768	-4.37185	NA	NA	NA	1	1	1	0	3	4.77501	-1.74059	3.32516	-2.27744	-5.27463	1.11893	NA	NA	1.797e-06	0.081755	0.000883683	0.0227598	1.33027e-07	0.263169	NA	NA	0.000746443	0.261786	0.193102	0.201846	0.000115674	0.639626	NA	NA
ADAM15	8.1741e-05	0.00483457	-3.93924	Liver	7.80988e-05	0.00893931	3.95016	Esophagus_Mucosa	2.66075e-05	0.00344181	-4.20071	NA	NA	NA	1	1	1	0	3	4.77501	-1.74059	3.32516	-2.27744	-5.8489	0.39136	NA	NA	1.797e-06	0.081755	0.000883683	0.0227598	4.9484e-09	0.695531	NA	NA	0.000746443	0.261786	0.193102	0.201846	4.91442e-06	0.90097	NA	NA
ADAM15	8.1741e-05	0.00483457	-3.93924	Liver	7.80988e-05	0.00893931	3.95016	Esophagus_Muscularis	2.39436e-05	0.00311429	-4.22453	NA	NA	NA	1	1	1	0	3	4.77501	-1.74059	3.32516	-2.27744	-4.95956	1.19592	NA	NA	1.797e-06	0.081755	0.000883683	0.0227598	7.0654e-07	0.231728	NA	NA	0.000746443	0.261786	0.193102	0.201846	0.000501143	0.612347	NA	NA
ADAM15	8.1741e-05	0.00483457	-3.93924	Liver	7.80988e-05	0.00893931	3.95016	Heart_Atrial_Appendage	2.0584e-05	0.00330836	-4.25846	NA	NA	NA	1	1	1	0	3	4.77501	-1.74059	3.32516	-2.27744	-5.10796	1.11622	NA	NA	1.797e-06	0.081755	0.000883683	0.0227598	3.25648e-07	0.264327	NA	NA	0.000746443	0.261786	0.193102	0.201846	0.000237528	0.650893	NA	NA
ADAM15	8.1741e-05	0.00483457	-3.93924	Liver	7.80988e-05	0.00893931	3.95016	Heart_Left_Ventricle	7.75893e-06	0.00153204	-4.47173	NA	NA	NA	1	1	1	0	3	4.77501	-1.74059	3.32516	-2.27744	-5.33143	1.19123	NA	NA	1.797e-06	0.081755	0.000883683	0.0227598	9.74427e-08	0.233561	NA	NA	0.000746443	0.261786	0.193102	0.201846	8.47066e-05	0.618778	NA	NA
ADAM15	8.1741e-05	0.00483457	-3.93924	Liver	7.80988e-05	0.00893931	3.95016	Kidney_Cortex	5.76962e-06	0.00138299	-4.53466	NA	NA	NA	1	1	1	0	3	4.77501	-1.74059	3.32516	-2.27744	-5.438	1.19298	NA	NA	1.797e-06	0.081755	0.000883683	0.0227598	5.38807e-08	0.232875	NA	NA	0.000746443	0.261786	0.193102	0.201846	4.7868e-05	0.623289	NA	NA
ADAM15	8.1741e-05	0.00483457	-3.93924	Liver	7.80988e-05	0.00893931	3.95016	Liver	1.51873e-05	0.00273855	-4.32595	NA	NA	NA	1	1	1	0	3	4.77501	-1.74059	3.32516	-2.27744	-5.92916	0.485174	NA	NA	1.797e-06	0.081755	0.000883683	0.0227598	3.04488e-09	0.627553	NA	NA	0.000746443	0.261786	0.193102	0.201846	6.41588e-06	0.877351	NA	NA
ADAM15	8.1741e-05	0.00483457	-3.93924	Liver	7.80988e-05	0.00893931	3.95016	Lung	2.41554e-05	0.00299486	-4.22255	NA	NA	NA	1	1	1	0	3	4.77501	-1.74059	3.32516	-2.27744	-5.00406	1.15426	NA	NA	1.797e-06	0.081755	0.000883683	0.0227598	5.61344e-07	0.248394	NA	NA	0.000746443	0.261786	0.193102	0.201846	0.000386853	0.628989	NA	NA
ADAM15	8.1741e-05	0.00483457	-3.93924	Liver	7.80988e-05	0.00893931	3.95016	Minor_Salivary_Gland	6.09445e-05	0.00652688	-4.00912	NA	NA	NA	1	1	1	0	3	4.77501	-1.74059	3.32516	-2.27744	-4.84224	1.02444	NA	NA	1.797e-06	0.081755	0.000883683	0.0227598	1.28385e-06	0.305627	NA	NA	0.000746443	0.261786	0.193102	0.201846	0.000739095	0.680929	NA	NA
ADAM15	8.1741e-05	0.00483457	-3.93924	Liver	7.80988e-05	0.00893931	3.95016	Muscle_Skeletal	2.12445e-05	0.00325335	-4.25139	NA	NA	NA	1	1	1	0	3	4.77501	-1.74059	3.32516	-2.27744	-4.70748	1.45019	NA	NA	1.797e-06	0.081755	0.000883683	0.0227598	2.50797e-06	0.147007	NA	NA	0.000746443	0.261786	0.193102	0.201846	0.00132211	0.496075	NA	NA
ADAM15	8.1741e-05	0.00483457	-3.93924	Liver	7.80988e-05	0.00893931	3.95016	Nerve_Tibial	1.84323e-05	0.00261604	-4.28308	NA	NA	NA	1	1	1	0	3	4.77501	-1.74059	3.32516	-2.27744	-5.06427	1.1872	NA	NA	1.797e-06	0.081755	0.000883683	0.0227598	4.09971e-07	0.235151	NA	NA	0.000746443	0.261786	0.193102	0.201846	0.00034485	0.610596	NA	NA
ADAM15	8.1741e-05	0.00483457	-3.93924	Liver	7.80988e-05	0.00893931	3.95016	Ovary	3.42062e-05	0.00428112	-4.14349	NA	NA	NA	1	1	1	0	3	4.77501	-1.74059	3.32516	-2.27744	-4.93167	1.11991	NA	NA	1.797e-06	0.081755	0.000883683	0.0227598	8.15278e-07	0.262754	NA	NA	0.000746443	0.261786	0.193102	0.201846	0.000461991	0.637866	NA	NA
ADAM15	8.1741e-05	0.00483457	-3.93924	Liver	7.80988e-05	0.00893931	3.95016	Pancreas	3.66826e-05	0.00500261	-4.12744	NA	NA	NA	1	1	1	0	3	4.77501	-1.74059	3.32516	-2.27744	-5.03575	1.0102	NA	NA	1.797e-06	0.081755	0.000883683	0.0227598	4.75991e-07	0.312397	NA	NA	0.000746443	0.261786	0.193102	0.201846	0.000430912	0.68545	NA	NA
ADAM15	8.1741e-05	0.00483457	-3.93924	Liver	7.80988e-05	0.00893931	3.95016	Pituitary	1.26151e-05	0.00204972	-4.36668	NA	NA	NA	1	1	1	0	3	4.77501	-1.74059	3.32516	-2.27744	-4.86238	1.47533	NA	NA	1.797e-06	0.081755	0.000883683	0.0227598	1.15982e-06	0.140123	NA	NA	0.000746443	0.261786	0.193102	0.201846	0.000938293	0.499065	NA	NA
ADAM15	8.1741e-05	0.00483457	-3.93924	Liver	7.80988e-05	0.00893931	3.95016	Prostate	3.82778e-05	0.00447939	-4.11764	NA	NA	NA	1	1	1	0	3	4.77501	-1.74059	3.32516	-2.27744	-4.79649	1.20754	NA	NA	1.797e-06	0.081755	0.000883683	0.0227598	1.61469e-06	0.227224	NA	NA	0.000746443	0.261786	0.193102	0.201846	0.000944196	0.604687	NA	NA
ADAM15	8.1741e-05	0.00483457	-3.93924	Liver	7.80988e-05	0.00893931	3.95016	Skin_Not_Sun_Exposed_Suprapubic	2.00504e-05	0.00292745	4.26433	NA	NA	NA	1	1	1	0	3	4.77501	-1.74059	3.32516	-2.27744	4.98105	-1.24015	NA	NA	1.797e-06	0.081755	0.000883683	0.0227598	6.324e-07	0.214919	NA	NA	0.000746443	0.261786	0.193102	0.201846	0.000467302	0.586388	NA	NA
ADAM15	8.1741e-05	0.00483457	-3.93924	Liver	7.80988e-05	0.00893931	3.95016	Skin_Sun_Exposed_Lower_leg	2.15922e-05	0.00314352	-4.24776	NA	NA	NA	1	1	1	0	3	4.77501	-1.74059	3.32516	-2.27744	-5.80358	0.493357	NA	NA	1.797e-06	0.081755	0.000883683	0.0227598	6.49153e-09	0.62176	NA	NA	0.000746443	0.261786	0.193102	0.201846	1.05908e-05	0.870247	NA	NA
ADAM15	8.1741e-05	0.00483457	-3.93924	Liver	7.80988e-05	0.00893931	3.95016	Spleen	2.47928e-05	0.00339083	-4.21668	NA	NA	NA	1	1	1	0	3	4.77501	-1.74059	3.32516	-2.27744	-4.91279	1.23577	NA	NA	1.797e-06	0.081755	0.000883683	0.0227598	8.97903e-07	0.216544	NA	NA	0.000746443	0.261786	0.193102	0.201846	0.000695743	0.577191	NA	NA
ADAM15	8.1741e-05	0.00483457	-3.93924	Liver	7.80988e-05	0.00893931	3.95016	Testis	2.12295e-05	0.00353424	-4.25155	NA	NA	NA	1	1	1	0	3	4.77501	-1.74059	3.32516	-2.27744	-5.33734	0.905013	NA	NA	1.797e-06	0.081755	0.000883683	0.0227598	9.43202e-08	0.365458	NA	NA	0.000746443	0.261786	0.193102	0.201846	9.66695e-05	0.737704	NA	NA
ADAM15	8.1741e-05	0.00483457	-3.93924	Liver	7.80988e-05	0.00893931	3.95016	Thyroid	1.87354e-05	0.00248728	-4.27945	NA	NA	NA	1	1	1	0	3	4.77501	-1.74059	3.32516	-2.27744	-4.91446	1.30607	NA	NA	1.797e-06	0.081755	0.000883683	0.0227598	8.90253e-07	0.19153	NA	NA	0.000746443	0.261786	0.193102	0.201846	0.00056244	0.561975	NA	NA
ADAM15	8.1741e-05	0.00483457	-3.93924	Liver	7.80988e-05	0.00893931	3.95016	Uterus	2.81027e-05	0.00368141	-4.18832	NA	NA	NA	1	1	1	0	3	4.77501	-1.74059	3.32516	-2.27744	-4.98907	1.12847	NA	NA	1.797e-06	0.081755	0.000883683	0.0227598	6.06711e-07	0.259122	NA	NA	0.000746443	0.261786	0.193102	0.201846	0.000400584	0.63692	NA	NA
ADAM15	8.1741e-05	0.00483457	-3.93924	Liver	7.80988e-05	0.00893931	3.95016	Vagina	7.11515e-05	0.00751359	-3.9724	NA	NA	NA	1	1	1	0	3	4.77501	-1.74059	3.32516	-2.27744	-5.51691	0.381742	NA	NA	1.797e-06	0.081755	0.000883683	0.0227598	3.45006e-08	0.702652	NA	NA	0.000746443	0.261786	0.193102	0.201846	3.22903e-05	0.910271	NA	NA
ADAM15	8.1741e-05	0.00483457	-3.93924	Liver	7.80988e-05	0.00893931	3.95016	smultixcan	0.000102896	0.00955311	-3.86788	NA	NA	NA	1	1	1	0	3	4.77501	-1.74059	3.32516	-2.27744	-3.35525	1.95248	NA	NA	1.797e-06	0.081755	0.000883683	0.0227598	0.000694218	0.0495017	NA	NA	0.000746443	0.261786	0.193102	0.201846	0.125896	0.280847	NA	NA
HFE	8.9558e-05	0.00522674	3.91727	Adipose_Subcutaneous	7.99819e-05	0.00881746	3.94445	Adipose_Subcutaneous	7.99466e-05	0.0075584	-3.94456	NA	NA	NA	1	1	1	0	3	1.44233	3.69973	1.18512	-4.28505	-1.36724	4.09985	NA	NA	0.14921	0.00021583	0.235968	1.82701e-05	0.171549	4.13411e-05	NA	NA	0.678411	0.00495752	0.830983	0.00157883	0.76247	0.00242026	NA	NA
HFE	8.9558e-05	0.00522674	3.91727	Adipose_Subcutaneous	7.99819e-05	0.00881746	3.94445	Adipose_Visceral_Omentum	7.99819e-05	0.00744089	-3.94445	NA	NA	NA	1	1	1	0	3	1.44233	3.69973	1.18512	-4.28505	-1.18512	4.28505	NA	NA	0.14921	0.00021583	0.235968	1.82701e-05	0.235968	1.82701e-05	NA	NA	0.678411	0.00495752	0.830983	0.00157883	0.80425	0.00120357	NA	NA
HFE	8.9558e-05	0.00522674	3.91727	Adipose_Subcutaneous	7.99819e-05	0.00881746	3.94445	Adrenal_Gland	7.31677e-05	0.00694386	-3.96574	NA	NA	NA	1	1	1	0	3	1.44233	3.69973	1.18512	-4.28505	-1.38091	4.11544	NA	NA	0.14921	0.00021583	0.235968	1.82701e-05	0.167307	3.86448e-05	NA	NA	0.678411	0.00495752	0.830983	0.00157883	0.772821	0.00225483	NA	NA
HFE	8.9558e-05	0.00522674	3.91727	Adipose_Subcutaneous	7.99819e-05	0.00881746	3.94445	Artery_Aorta	6.2531e-05	0.00655817	-4.00305	NA	NA	NA	1	1	1	0	3	1.44233	3.69973	1.18512	-4.28505	-1.39364	4.15442	NA	NA	0.14921	0.00021583	0.235968	1.82701e-05	0.163428	3.26113e-05	NA	NA	0.678411	0.00495752	0.830983	0.00157883	0.754648	0.00193615	NA	NA
HFE	8.9558e-05	0.00522674	3.91727	Adipose_Subcutaneous	7.99819e-05	0.00881746	3.94445	Artery_Coronary	7.22934e-05	0.00703995	-3.96861	NA	NA	NA	1	1	1	0	3	1.44233	3.69973	1.18512	-4.28505	-3.02823	2.55947	NA	NA	0.14921	0.00021583	0.235968	1.82701e-05	0.00245989	0.0104831	NA	NA	0.678411	0.00495752	0.830983	0.00157883	0.251181	0.124096	NA	NA
HFE	8.9558e-05	0.00522674	3.91727	Adipose_Subcutaneous	7.99819e-05	0.00881746	3.94445	Artery_Tibial	7.22934e-05	0.00693728	-3.96861	NA	NA	NA	1	1	1	0	3	1.44233	3.69973	1.18512	-4.28505	-3.02823	2.55947	NA	NA	0.14921	0.00021583	0.235968	1.82701e-05	0.00245989	0.0104831	NA	NA	0.678411	0.00495752	0.830983	0.00157883	0.245317	0.119882	NA	NA
HFE	8.9558e-05	0.00522674	3.91727	Adipose_Subcutaneous	7.99819e-05	0.00881746	3.94445	Brain_Caudate_basal_ganglia	7.99819e-05	0.00929837	-3.94445	NA	NA	NA	1	1	1	0	3	1.44233	3.69973	1.18512	-4.28505	-1.18512	4.28505	NA	NA	0.14921	0.00021583	0.235968	1.82701e-05	0.235968	1.82701e-05	NA	NA	0.678411	0.00495752	0.830983	0.00157883	0.823801	0.00135016	NA	NA
HFE	8.9558e-05	0.00522674	3.91727	Adipose_Subcutaneous	7.99819e-05	0.00881746	3.94445	Brain_Spinal_cord_cervical_c-1	7.99819e-05	0.00932006	-3.94445	NA	NA	NA	1	1	1	0	3	1.44233	3.69973	1.18512	-4.28505	-1.18512	4.28505	NA	NA	0.14921	0.00021583	0.235968	1.82701e-05	0.235968	1.82701e-05	NA	NA	0.678411	0.00495752	0.830983	0.00157883	0.835846	0.00148739	NA	NA
HFE	8.9558e-05	0.00522674	3.91727	Adipose_Subcutaneous	7.99819e-05	0.00881746	3.94445	Breast_Mammary_Tissue	7.99819e-05	0.0076031	-3.94445	NA	NA	NA	1	1	1	0	3	1.44233	3.69973	1.18512	-4.28505	-1.18512	4.28505	NA	NA	0.14921	0.00021583	0.235968	1.82701e-05	0.235968	1.82701e-05	NA	NA	0.678411	0.00495752	0.830983	0.00157883	0.817162	0.00119257	NA	NA
HFE	8.9558e-05	0.00522674	3.91727	Adipose_Subcutaneous	7.99819e-05	0.00881746	3.94445	Cells_Cultured_fibroblasts	9.21092e-07	0.000216472	-4.90779	NA	NA	NA	1	1	1	0	3	1.44233	3.69973	1.18512	-4.28505	-2.2374	4.60364	NA	NA	0.14921	0.00021583	0.235968	1.82701e-05	0.0252599	4.15173e-06	NA	NA	0.678411	0.00495752	0.830983	0.00157883	0.501578	0.0003405	NA	NA
HFE	8.9558e-05	0.00522674	3.91727	Adipose_Subcutaneous	7.99819e-05	0.00881746	3.94445	Cells_EBV-transformed_lymphocytes	0.000104162	0.00859432	-3.88069	NA	NA	NA	1	1	1	0	3	1.44233	3.69973	1.18512	-4.28505	-1.34122	4.03742	NA	NA	0.14921	0.00021583	0.235968	1.82701e-05	0.179851	5.40418e-05	NA	NA	0.678411	0.00495752	0.830983	0.00157883	0.769728	0.00268083	NA	NA
HFE	8.9558e-05	0.00522674	3.91727	Adipose_Subcutaneous	7.99819e-05	0.00881746	3.94445	Colon_Sigmoid	7.22934e-05	0.00715751	-3.96861	NA	NA	NA	1	1	1	0	3	1.44233	3.69973	1.18512	-4.28505	-3.02823	2.55947	NA	NA	0.14921	0.00021583	0.235968	1.82701e-05	0.00245989	0.0104831	NA	NA	0.678411	0.00495752	0.830983	0.00157883	0.245312	0.119788	NA	NA
HFE	8.9558e-05	0.00522674	3.91727	Adipose_Subcutaneous	7.99819e-05	0.00881746	3.94445	Colon_Transverse	7.67867e-05	0.00790675	-3.95421	NA	NA	NA	1	1	1	0	3	1.44233	3.69973	1.18512	-4.28505	-1.41027	4.06951	NA	NA	0.14921	0.00021583	0.235968	1.82701e-05	0.15846	4.71127e-05	NA	NA	0.678411	0.00495752	0.830983	0.00157883	0.763664	0.00287565	NA	NA
HFE	8.9558e-05	0.00522674	3.91727	Adipose_Subcutaneous	7.99819e-05	0.00881746	3.94445	Esophagus_Gastroesophageal_Junction	7.22934e-05	0.006865	-3.96861	NA	NA	NA	1	1	1	0	3	1.44233	3.69973	1.18512	-4.28505	-3.02823	2.55947	NA	NA	0.14921	0.00021583	0.235968	1.82701e-05	0.00245989	0.0104831	NA	NA	0.678411	0.00495752	0.830983	0.00157883	0.245408	0.122054	NA	NA
HFE	8.9558e-05	0.00522674	3.91727	Adipose_Subcutaneous	7.99819e-05	0.00881746	3.94445	Esophagus_Mucosa	8.78819e-05	0.00846792	-3.92182	NA	NA	NA	1	1	1	0	3	1.44233	3.69973	1.18512	-4.28505	-1.4236	4.01084	NA	NA	0.14921	0.00021583	0.235968	1.82701e-05	0.154561	6.05022e-05	NA	NA	0.678411	0.00495752	0.830983	0.00157883	0.752727	0.0031854	NA	NA
HFE	8.9558e-05	0.00522674	3.91727	Adipose_Subcutaneous	7.99819e-05	0.00881746	3.94445	Esophagus_Muscularis	6.68079e-05	0.0064706	-3.98738	NA	NA	NA	1	1	1	0	3	1.44233	3.69973	1.18512	-4.28505	-1.39661	4.12957	NA	NA	0.14921	0.00021583	0.235968	1.82701e-05	0.162531	3.63438e-05	NA	NA	0.678411	0.00495752	0.830983	0.00157883	0.756589	0.00209828	NA	NA
HFE	8.9558e-05	0.00522674	3.91727	Adipose_Subcutaneous	7.99819e-05	0.00881746	3.94445	Heart_Atrial_Appendage	2.33659e-05	0.0036078	4.23003	NA	NA	NA	1	1	1	0	3	1.44233	3.69973	1.18512	-4.28505	1.83277	-4.04387	NA	NA	0.14921	0.00021583	0.235968	1.82701e-05	0.0668371	5.25757e-05	NA	NA	0.678411	0.00495752	0.830983	0.00157883	0.637893	0.00316421	NA	NA
HFE	8.9558e-05	0.00522674	3.91727	Adipose_Subcutaneous	7.99819e-05	0.00881746	3.94445	Heart_Left_Ventricle	7.22934e-05	0.00795408	-3.96861	NA	NA	NA	1	1	1	0	3	1.44233	3.69973	1.18512	-4.28505	-3.02823	2.55947	NA	NA	0.14921	0.00021583	0.235968	1.82701e-05	0.00245989	0.0104831	NA	NA	0.678411	0.00495752	0.830983	0.00157883	0.224654	0.127708	NA	NA
HFE	8.9558e-05	0.00522674	3.91727	Adipose_Subcutaneous	7.99819e-05	0.00881746	3.94445	Lung	7.22934e-05	0.00666183	-3.96861	NA	NA	NA	1	1	1	0	3	1.44233	3.69973	1.18512	-4.28505	-3.02823	2.55947	NA	NA	0.14921	0.00021583	0.235968	1.82701e-05	0.00245989	0.0104831	NA	NA	0.678411	0.00495752	0.830983	0.00157883	0.219286	0.122402	NA	NA
HFE	8.9558e-05	0.00522674	3.91727	Adipose_Subcutaneous	7.99819e-05	0.00881746	3.94445	Nerve_Tibial	7.63278e-05	0.00797877	-3.95565	NA	NA	NA	1	1	1	0	3	1.44233	3.69973	1.18512	-4.28505	-1.35601	4.12672	NA	NA	0.14921	0.00021583	0.235968	1.82701e-05	0.175097	3.67967e-05	NA	NA	0.678411	0.00495752	0.830983	0.00157883	0.766435	0.00228864	NA	NA
HFE	8.9558e-05	0.00522674	3.91727	Adipose_Subcutaneous	7.99819e-05	0.00881746	3.94445	Ovary	7.99819e-05	0.0080546	-3.94445	NA	NA	NA	1	1	1	0	3	1.44233	3.69973	1.18512	-4.28505	-1.18512	4.28505	NA	NA	0.14921	0.00021583	0.235968	1.82701e-05	0.235968	1.82701e-05	NA	NA	0.678411	0.00495752	0.830983	0.00157883	0.818827	0.00120299	NA	NA
HFE	8.9558e-05	0.00522674	3.91727	Adipose_Subcutaneous	7.99819e-05	0.00881746	3.94445	Prostate	7.99819e-05	0.00766088	3.94445	NA	NA	NA	1	1	1	0	3	1.44233	3.69973	1.18512	-4.28505	1.18512	-4.28505	NA	NA	0.14921	0.00021583	0.235968	1.82701e-05	0.235968	1.82701e-05	NA	NA	0.678411	0.00495752	0.830983	0.00157883	0.825252	0.00121985	NA	NA
HFE	8.9558e-05	0.00522674	3.91727	Adipose_Subcutaneous	7.99819e-05	0.00881746	3.94445	Small_Intestine_Terminal_Ileum	7.22934e-05	0.00704128	-3.96861	NA	NA	NA	1	1	1	0	3	1.44233	3.69973	1.18512	-4.28505	-3.02823	2.55947	NA	NA	0.14921	0.00021583	0.235968	1.82701e-05	0.00245989	0.0104831	NA	NA	0.678411	0.00495752	0.830983	0.00157883	0.238067	0.126203	NA	NA
HFE	8.9558e-05	0.00522674	3.91727	Adipose_Subcutaneous	7.99819e-05	0.00881746	3.94445	Spleen	7.22934e-05	0.00731531	-3.96861	NA	NA	NA	1	1	1	0	3	1.44233	3.69973	1.18512	-4.28505	-3.02823	2.55947	NA	NA	0.14921	0.00021583	0.235968	1.82701e-05	0.00245989	0.0104831	NA	NA	0.678411	0.00495752	0.830983	0.00157883	0.235387	0.118253	NA	NA
HFE	8.9558e-05	0.00522674	3.91727	Adipose_Subcutaneous	7.99819e-05	0.00881746	3.94445	Stomach	7.22934e-05	0.00768937	-3.96861	NA	NA	NA	1	1	1	0	3	1.44233	3.69973	1.18512	-4.28505	-3.02823	2.55947	NA	NA	0.14921	0.00021583	0.235968	1.82701e-05	0.00245989	0.0104831	NA	NA	0.678411	0.00495752	0.830983	0.00157883	0.236912	0.124178	NA	NA
HFE	8.9558e-05	0.00522674	3.91727	Adipose_Subcutaneous	7.99819e-05	0.00881746	3.94445	Thyroid	7.22934e-05	0.00713666	-3.96861	NA	NA	NA	1	1	1	0	3	1.44233	3.69973	1.18512	-4.28505	-3.02823	2.55947	NA	NA	0.14921	0.00021583	0.235968	1.82701e-05	0.00245989	0.0104831	NA	NA	0.678411	0.00495752	0.830983	0.00157883	0.209137	0.1192	NA	NA
HFE	8.9558e-05	0.00522674	3.91727	Adipose_Subcutaneous	7.99819e-05	0.00881746	3.94445	Uterus	7.99819e-05	0.00756818	3.94445	NA	NA	NA	1	1	1	0	3	1.44233	3.69973	1.18512	-4.28505	1.18512	-4.28505	NA	NA	0.14921	0.00021583	0.235968	1.82701e-05	0.235968	1.82701e-05	NA	NA	0.678411	0.00495752	0.830983	0.00157883	0.814103	0.00121369	NA	NA
HFE	8.9558e-05	0.00522674	3.91727	Adipose_Subcutaneous	7.99819e-05	0.00881746	3.94445	smultixcan	2.09915e-06	0.000435325	-4.03397	NA	NA	NA	1	1	1	0	3	1.44233	3.69973	1.18512	-4.28505	-2.84009	2.82874	NA	NA	0.14921	0.00021583	0.235968	1.82701e-05	0.00847414	2.31352e-05	NA	NA	0.678411	0.00495752	0.830983	0.00157883	0.367359	0.00143557	NA	NA
HFE	8.9558e-05	0.00522674	3.91727	Artery_Coronary	7.99819e-05	0.00881339	3.94445	Adipose_Subcutaneous	7.99466e-05	0.0075584	-3.94456	NA	NA	NA	1	1	1	0	3	1.44233	3.69973	1.18512	-4.28505	-1.36724	4.09985	NA	NA	0.14921	0.00021583	0.235968	1.82701e-05	0.171549	4.13411e-05	NA	NA	0.678411	0.00495752	0.848504	0.0015827	0.76247	0.00242026	NA	NA
HFE	8.9558e-05	0.00522674	3.91727	Artery_Coronary	7.99819e-05	0.00881339	3.94445	Adipose_Visceral_Omentum	7.99819e-05	0.00744089	-3.94445	NA	NA	NA	1	1	1	0	3	1.44233	3.69973	1.18512	-4.28505	-1.18512	4.28505	NA	NA	0.14921	0.00021583	0.235968	1.82701e-05	0.235968	1.82701e-05	NA	NA	0.678411	0.00495752	0.848504	0.0015827	0.80425	0.00120357	NA	NA
HFE	8.9558e-05	0.00522674	3.91727	Artery_Coronary	7.99819e-05	0.00881339	3.94445	Adrenal_Gland	7.31677e-05	0.00694386	-3.96574	NA	NA	NA	1	1	1	0	3	1.44233	3.69973	1.18512	-4.28505	-1.38091	4.11544	NA	NA	0.14921	0.00021583	0.235968	1.82701e-05	0.167307	3.86448e-05	NA	NA	0.678411	0.00495752	0.848504	0.0015827	0.772821	0.00225483	NA	NA
HFE	8.9558e-05	0.00522674	3.91727	Artery_Coronary	7.99819e-05	0.00881339	3.94445	Artery_Aorta	6.2531e-05	0.00655817	-4.00305	NA	NA	NA	1	1	1	0	3	1.44233	3.69973	1.18512	-4.28505	-1.39364	4.15442	NA	NA	0.14921	0.00021583	0.235968	1.82701e-05	0.163428	3.26113e-05	NA	NA	0.678411	0.00495752	0.848504	0.0015827	0.754648	0.00193615	NA	NA
HFE	8.9558e-05	0.00522674	3.91727	Artery_Coronary	7.99819e-05	0.00881339	3.94445	Artery_Coronary	7.22934e-05	0.00703995	-3.96861	NA	NA	NA	1	1	1	0	3	1.44233	3.69973	1.18512	-4.28505	-3.02823	2.55947	NA	NA	0.14921	0.00021583	0.235968	1.82701e-05	0.00245989	0.0104831	NA	NA	0.678411	0.00495752	0.848504	0.0015827	0.251181	0.124096	NA	NA
HFE	8.9558e-05	0.00522674	3.91727	Artery_Coronary	7.99819e-05	0.00881339	3.94445	Artery_Tibial	7.22934e-05	0.00693728	-3.96861	NA	NA	NA	1	1	1	0	3	1.44233	3.69973	1.18512	-4.28505	-3.02823	2.55947	NA	NA	0.14921	0.00021583	0.235968	1.82701e-05	0.00245989	0.0104831	NA	NA	0.678411	0.00495752	0.848504	0.0015827	0.245317	0.119882	NA	NA
HFE	8.9558e-05	0.00522674	3.91727	Artery_Coronary	7.99819e-05	0.00881339	3.94445	Brain_Caudate_basal_ganglia	7.99819e-05	0.00929837	-3.94445	NA	NA	NA	1	1	1	0	3	1.44233	3.69973	1.18512	-4.28505	-1.18512	4.28505	NA	NA	0.14921	0.00021583	0.235968	1.82701e-05	0.235968	1.82701e-05	NA	NA	0.678411	0.00495752	0.848504	0.0015827	0.823801	0.00135016	NA	NA
HFE	8.9558e-05	0.00522674	3.91727	Artery_Coronary	7.99819e-05	0.00881339	3.94445	Brain_Spinal_cord_cervical_c-1	7.99819e-05	0.00932006	-3.94445	NA	NA	NA	1	1	1	0	3	1.44233	3.69973	1.18512	-4.28505	-1.18512	4.28505	NA	NA	0.14921	0.00021583	0.235968	1.82701e-05	0.235968	1.82701e-05	NA	NA	0.678411	0.00495752	0.848504	0.0015827	0.835846	0.00148739	NA	NA
HFE	8.9558e-05	0.00522674	3.91727	Artery_Coronary	7.99819e-05	0.00881339	3.94445	Breast_Mammary_Tissue	7.99819e-05	0.0076031	-3.94445	NA	NA	NA	1	1	1	0	3	1.44233	3.69973	1.18512	-4.28505	-1.18512	4.28505	NA	NA	0.14921	0.00021583	0.235968	1.82701e-05	0.235968	1.82701e-05	NA	NA	0.678411	0.00495752	0.848504	0.0015827	0.817162	0.00119257	NA	NA
HFE	8.9558e-05	0.00522674	3.91727	Artery_Coronary	7.99819e-05	0.00881339	3.94445	Cells_Cultured_fibroblasts	9.21092e-07	0.000216472	-4.90779	NA	NA	NA	1	1	1	0	3	1.44233	3.69973	1.18512	-4.28505	-2.2374	4.60364	NA	NA	0.14921	0.00021583	0.235968	1.82701e-05	0.0252599	4.15173e-06	NA	NA	0.678411	0.00495752	0.848504	0.0015827	0.501578	0.0003405	NA	NA
HFE	8.9558e-05	0.00522674	3.91727	Artery_Coronary	7.99819e-05	0.00881339	3.94445	Cells_EBV-transformed_lymphocytes	0.000104162	0.00859432	-3.88069	NA	NA	NA	1	1	1	0	3	1.44233	3.69973	1.18512	-4.28505	-1.34122	4.03742	NA	NA	0.14921	0.00021583	0.235968	1.82701e-05	0.179851	5.40418e-05	NA	NA	0.678411	0.00495752	0.848504	0.0015827	0.769728	0.00268083	NA	NA
HFE	8.9558e-05	0.00522674	3.91727	Artery_Coronary	7.99819e-05	0.00881339	3.94445	Colon_Sigmoid	7.22934e-05	0.00715751	-3.96861	NA	NA	NA	1	1	1	0	3	1.44233	3.69973	1.18512	-4.28505	-3.02823	2.55947	NA	NA	0.14921	0.00021583	0.235968	1.82701e-05	0.00245989	0.0104831	NA	NA	0.678411	0.00495752	0.848504	0.0015827	0.245312	0.119788	NA	NA
HFE	8.9558e-05	0.00522674	3.91727	Artery_Coronary	7.99819e-05	0.00881339	3.94445	Colon_Transverse	7.67867e-05	0.00790675	-3.95421	NA	NA	NA	1	1	1	0	3	1.44233	3.69973	1.18512	-4.28505	-1.41027	4.06951	NA	NA	0.14921	0.00021583	0.235968	1.82701e-05	0.15846	4.71127e-05	NA	NA	0.678411	0.00495752	0.848504	0.0015827	0.763664	0.00287565	NA	NA
HFE	8.9558e-05	0.00522674	3.91727	Artery_Coronary	7.99819e-05	0.00881339	3.94445	Esophagus_Gastroesophageal_Junction	7.22934e-05	0.006865	-3.96861	NA	NA	NA	1	1	1	0	3	1.44233	3.69973	1.18512	-4.28505	-3.02823	2.55947	NA	NA	0.14921	0.00021583	0.235968	1.82701e-05	0.00245989	0.0104831	NA	NA	0.678411	0.00495752	0.848504	0.0015827	0.245408	0.122054	NA	NA
HFE	8.9558e-05	0.00522674	3.91727	Artery_Coronary	7.99819e-05	0.00881339	3.94445	Esophagus_Mucosa	8.78819e-05	0.00846792	-3.92182	NA	NA	NA	1	1	1	0	3	1.44233	3.69973	1.18512	-4.28505	-1.4236	4.01084	NA	NA	0.14921	0.00021583	0.235968	1.82701e-05	0.154561	6.05022e-05	NA	NA	0.678411	0.00495752	0.848504	0.0015827	0.752727	0.0031854	NA	NA
HFE	8.9558e-05	0.00522674	3.91727	Artery_Coronary	7.99819e-05	0.00881339	3.94445	Esophagus_Muscularis	6.68079e-05	0.0064706	-3.98738	NA	NA	NA	1	1	1	0	3	1.44233	3.69973	1.18512	-4.28505	-1.39661	4.12957	NA	NA	0.14921	0.00021583	0.235968	1.82701e-05	0.162531	3.63438e-05	NA	NA	0.678411	0.00495752	0.848504	0.0015827	0.756589	0.00209828	NA	NA
HFE	8.9558e-05	0.00522674	3.91727	Artery_Coronary	7.99819e-05	0.00881339	3.94445	Heart_Atrial_Appendage	2.33659e-05	0.0036078	4.23003	NA	NA	NA	1	1	1	0	3	1.44233	3.69973	1.18512	-4.28505	1.83277	-4.04387	NA	NA	0.14921	0.00021583	0.235968	1.82701e-05	0.0668371	5.25757e-05	NA	NA	0.678411	0.00495752	0.848504	0.0015827	0.637893	0.00316421	NA	NA
HFE	8.9558e-05	0.00522674	3.91727	Artery_Coronary	7.99819e-05	0.00881339	3.94445	Heart_Left_Ventricle	7.22934e-05	0.00795408	-3.96861	NA	NA	NA	1	1	1	0	3	1.44233	3.69973	1.18512	-4.28505	-3.02823	2.55947	NA	NA	0.14921	0.00021583	0.235968	1.82701e-05	0.00245989	0.0104831	NA	NA	0.678411	0.00495752	0.848504	0.0015827	0.224654	0.127708	NA	NA
HFE	8.9558e-05	0.00522674	3.91727	Artery_Coronary	7.99819e-05	0.00881339	3.94445	Lung	7.22934e-05	0.00666183	-3.96861	NA	NA	NA	1	1	1	0	3	1.44233	3.69973	1.18512	-4.28505	-3.02823	2.55947	NA	NA	0.14921	0.00021583	0.235968	1.82701e-05	0.00245989	0.0104831	NA	NA	0.678411	0.00495752	0.848504	0.0015827	0.219286	0.122402	NA	NA
HFE	8.9558e-05	0.00522674	3.91727	Artery_Coronary	7.99819e-05	0.00881339	3.94445	Nerve_Tibial	7.63278e-05	0.00797877	-3.95565	NA	NA	NA	1	1	1	0	3	1.44233	3.69973	1.18512	-4.28505	-1.35601	4.12672	NA	NA	0.14921	0.00021583	0.235968	1.82701e-05	0.175097	3.67967e-05	NA	NA	0.678411	0.00495752	0.848504	0.0015827	0.766435	0.00228864	NA	NA
HFE	8.9558e-05	0.00522674	3.91727	Artery_Coronary	7.99819e-05	0.00881339	3.94445	Ovary	7.99819e-05	0.0080546	-3.94445	NA	NA	NA	1	1	1	0	3	1.44233	3.69973	1.18512	-4.28505	-1.18512	4.28505	NA	NA	0.14921	0.00021583	0.235968	1.82701e-05	0.235968	1.82701e-05	NA	NA	0.678411	0.00495752	0.848504	0.0015827	0.818827	0.00120299	NA	NA
HFE	8.9558e-05	0.00522674	3.91727	Artery_Coronary	7.99819e-05	0.00881339	3.94445	Prostate	7.99819e-05	0.00766088	3.94445	NA	NA	NA	1	1	1	0	3	1.44233	3.69973	1.18512	-4.28505	1.18512	-4.28505	NA	NA	0.14921	0.00021583	0.235968	1.82701e-05	0.235968	1.82701e-05	NA	NA	0.678411	0.00495752	0.848504	0.0015827	0.825252	0.00121985	NA	NA
HFE	8.9558e-05	0.00522674	3.91727	Artery_Coronary	7.99819e-05	0.00881339	3.94445	Small_Intestine_Terminal_Ileum	7.22934e-05	0.00704128	-3.96861	NA	NA	NA	1	1	1	0	3	1.44233	3.69973	1.18512	-4.28505	-3.02823	2.55947	NA	NA	0.14921	0.00021583	0.235968	1.82701e-05	0.00245989	0.0104831	NA	NA	0.678411	0.00495752	0.848504	0.0015827	0.238067	0.126203	NA	NA
HFE	8.9558e-05	0.00522674	3.91727	Artery_Coronary	7.99819e-05	0.00881339	3.94445	Spleen	7.22934e-05	0.00731531	-3.96861	NA	NA	NA	1	1	1	0	3	1.44233	3.69973	1.18512	-4.28505	-3.02823	2.55947	NA	NA	0.14921	0.00021583	0.235968	1.82701e-05	0.00245989	0.0104831	NA	NA	0.678411	0.00495752	0.848504	0.0015827	0.235387	0.118253	NA	NA
HFE	8.9558e-05	0.00522674	3.91727	Artery_Coronary	7.99819e-05	0.00881339	3.94445	Stomach	7.22934e-05	0.00768937	-3.96861	NA	NA	NA	1	1	1	0	3	1.44233	3.69973	1.18512	-4.28505	-3.02823	2.55947	NA	NA	0.14921	0.00021583	0.235968	1.82701e-05	0.00245989	0.0104831	NA	NA	0.678411	0.00495752	0.848504	0.0015827	0.236912	0.124178	NA	NA
HFE	8.9558e-05	0.00522674	3.91727	Artery_Coronary	7.99819e-05	0.00881339	3.94445	Thyroid	7.22934e-05	0.00713666	-3.96861	NA	NA	NA	1	1	1	0	3	1.44233	3.69973	1.18512	-4.28505	-3.02823	2.55947	NA	NA	0.14921	0.00021583	0.235968	1.82701e-05	0.00245989	0.0104831	NA	NA	0.678411	0.00495752	0.848504	0.0015827	0.209137	0.1192	NA	NA
HFE	8.9558e-05	0.00522674	3.91727	Artery_Coronary	7.99819e-05	0.00881339	3.94445	Uterus	7.99819e-05	0.00756818	3.94445	NA	NA	NA	1	1	1	0	3	1.44233	3.69973	1.18512	-4.28505	1.18512	-4.28505	NA	NA	0.14921	0.00021583	0.235968	1.82701e-05	0.235968	1.82701e-05	NA	NA	0.678411	0.00495752	0.848504	0.0015827	0.814103	0.00121369	NA	NA
HFE	8.9558e-05	0.00522674	3.91727	Artery_Coronary	7.99819e-05	0.00881339	3.94445	smultixcan	2.09915e-06	0.000435325	-4.03397	NA	NA	NA	1	1	1	0	3	1.44233	3.69973	1.18512	-4.28505	-2.84009	2.82874	NA	NA	0.14921	0.00021583	0.235968	1.82701e-05	0.00847414	2.31352e-05	NA	NA	0.678411	0.00495752	0.848504	0.0015827	0.367359	0.00143557	NA	NA
HFE	8.9558e-05	0.00522674	3.91727	Brain_Cerebellar_Hemisphere	7.22934e-05	0.00945798	-3.96861	Adipose_Subcutaneous	7.99466e-05	0.0075584	-3.94456	NA	NA	NA	1	1	1	0	3	1.44233	3.69973	-3.02823	2.55947	-1.36724	4.09985	NA	NA	0.14921	0.00021583	0.00245989	0.0104831	0.171549	4.13411e-05	NA	NA	0.678411	0.00495752	0.329644	0.129919	0.76247	0.00242026	NA	NA
HFE	8.9558e-05	0.00522674	3.91727	Brain_Cerebellar_Hemisphere	7.22934e-05	0.00945798	-3.96861	Adipose_Visceral_Omentum	7.99819e-05	0.00744089	-3.94445	NA	NA	NA	1	1	1	0	3	1.44233	3.69973	-3.02823	2.55947	-1.18512	4.28505	NA	NA	0.14921	0.00021583	0.00245989	0.0104831	0.235968	1.82701e-05	NA	NA	0.678411	0.00495752	0.329644	0.129919	0.80425	0.00120357	NA	NA
HFE	8.9558e-05	0.00522674	3.91727	Brain_Cerebellar_Hemisphere	7.22934e-05	0.00945798	-3.96861	Adrenal_Gland	7.31677e-05	0.00694386	-3.96574	NA	NA	NA	1	1	1	0	3	1.44233	3.69973	-3.02823	2.55947	-1.38091	4.11544	NA	NA	0.14921	0.00021583	0.00245989	0.0104831	0.167307	3.86448e-05	NA	NA	0.678411	0.00495752	0.329644	0.129919	0.772821	0.00225483	NA	NA
HFE	8.9558e-05	0.00522674	3.91727	Brain_Cerebellar_Hemisphere	7.22934e-05	0.00945798	-3.96861	Artery_Aorta	6.2531e-05	0.00655817	-4.00305	NA	NA	NA	1	1	1	0	3	1.44233	3.69973	-3.02823	2.55947	-1.39364	4.15442	NA	NA	0.14921	0.00021583	0.00245989	0.0104831	0.163428	3.26113e-05	NA	NA	0.678411	0.00495752	0.329644	0.129919	0.754648	0.00193615	NA	NA
HFE	8.9558e-05	0.00522674	3.91727	Brain_Cerebellar_Hemisphere	7.22934e-05	0.00945798	-3.96861	Artery_Coronary	7.22934e-05	0.00703995	-3.96861	NA	NA	NA	1	1	1	0	3	1.44233	3.69973	-3.02823	2.55947	-3.02823	2.55947	NA	NA	0.14921	0.00021583	0.00245989	0.0104831	0.00245989	0.0104831	NA	NA	0.678411	0.00495752	0.329644	0.129919	0.251181	0.124096	NA	NA
HFE	8.9558e-05	0.00522674	3.91727	Brain_Cerebellar_Hemisphere	7.22934e-05	0.00945798	-3.96861	Artery_Tibial	7.22934e-05	0.00693728	-3.96861	NA	NA	NA	1	1	1	0	3	1.44233	3.69973	-3.02823	2.55947	-3.02823	2.55947	NA	NA	0.14921	0.00021583	0.00245989	0.0104831	0.00245989	0.0104831	NA	NA	0.678411	0.00495752	0.329644	0.129919	0.245317	0.119882	NA	NA
HFE	8.9558e-05	0.00522674	3.91727	Brain_Cerebellar_Hemisphere	7.22934e-05	0.00945798	-3.96861	Brain_Caudate_basal_ganglia	7.99819e-05	0.00929837	-3.94445	NA	NA	NA	1	1	1	0	3	1.44233	3.69973	-3.02823	2.55947	-1.18512	4.28505	NA	NA	0.14921	0.00021583	0.00245989	0.0104831	0.235968	1.82701e-05	NA	NA	0.678411	0.00495752	0.329644	0.129919	0.823801	0.00135016	NA	NA
HFE	8.9558e-05	0.00522674	3.91727	Brain_Cerebellar_Hemisphere	7.22934e-05	0.00945798	-3.96861	Brain_Spinal_cord_cervical_c-1	7.99819e-05	0.00932006	-3.94445	NA	NA	NA	1	1	1	0	3	1.44233	3.69973	-3.02823	2.55947	-1.18512	4.28505	NA	NA	0.14921	0.00021583	0.00245989	0.0104831	0.235968	1.82701e-05	NA	NA	0.678411	0.00495752	0.329644	0.129919	0.835846	0.00148739	NA	NA
HFE	8.9558e-05	0.00522674	3.91727	Brain_Cerebellar_Hemisphere	7.22934e-05	0.00945798	-3.96861	Breast_Mammary_Tissue	7.99819e-05	0.0076031	-3.94445	NA	NA	NA	1	1	1	0	3	1.44233	3.69973	-3.02823	2.55947	-1.18512	4.28505	NA	NA	0.14921	0.00021583	0.00245989	0.0104831	0.235968	1.82701e-05	NA	NA	0.678411	0.00495752	0.329644	0.129919	0.817162	0.00119257	NA	NA
HFE	8.9558e-05	0.00522674	3.91727	Brain_Cerebellar_Hemisphere	7.22934e-05	0.00945798	-3.96861	Cells_Cultured_fibroblasts	9.21092e-07	0.000216472	-4.90779	NA	NA	NA	1	1	1	0	3	1.44233	3.69973	-3.02823	2.55947	-2.2374	4.60364	NA	NA	0.14921	0.00021583	0.00245989	0.0104831	0.0252599	4.15173e-06	NA	NA	0.678411	0.00495752	0.329644	0.129919	0.501578	0.0003405	NA	NA
HFE	8.9558e-05	0.00522674	3.91727	Brain_Cerebellar_Hemisphere	7.22934e-05	0.00945798	-3.96861	Cells_EBV-transformed_lymphocytes	0.000104162	0.00859432	-3.88069	NA	NA	NA	1	1	1	0	3	1.44233	3.69973	-3.02823	2.55947	-1.34122	4.03742	NA	NA	0.14921	0.00021583	0.00245989	0.0104831	0.179851	5.40418e-05	NA	NA	0.678411	0.00495752	0.329644	0.129919	0.769728	0.00268083	NA	NA
HFE	8.9558e-05	0.00522674	3.91727	Brain_Cerebellar_Hemisphere	7.22934e-05	0.00945798	-3.96861	Colon_Sigmoid	7.22934e-05	0.00715751	-3.96861	NA	NA	NA	1	1	1	0	3	1.44233	3.69973	-3.02823	2.55947	-3.02823	2.55947	NA	NA	0.14921	0.00021583	0.00245989	0.0104831	0.00245989	0.0104831	NA	NA	0.678411	0.00495752	0.329644	0.129919	0.245312	0.119788	NA	NA
HFE	8.9558e-05	0.00522674	3.91727	Brain_Cerebellar_Hemisphere	7.22934e-05	0.00945798	-3.96861	Colon_Transverse	7.67867e-05	0.00790675	-3.95421	NA	NA	NA	1	1	1	0	3	1.44233	3.69973	-3.02823	2.55947	-1.41027	4.06951	NA	NA	0.14921	0.00021583	0.00245989	0.0104831	0.15846	4.71127e-05	NA	NA	0.678411	0.00495752	0.329644	0.129919	0.763664	0.00287565	NA	NA
HFE	8.9558e-05	0.00522674	3.91727	Brain_Cerebellar_Hemisphere	7.22934e-05	0.00945798	-3.96861	Esophagus_Gastroesophageal_Junction	7.22934e-05	0.006865	-3.96861	NA	NA	NA	1	1	1	0	3	1.44233	3.69973	-3.02823	2.55947	-3.02823	2.55947	NA	NA	0.14921	0.00021583	0.00245989	0.0104831	0.00245989	0.0104831	NA	NA	0.678411	0.00495752	0.329644	0.129919	0.245408	0.122054	NA	NA
HFE	8.9558e-05	0.00522674	3.91727	Brain_Cerebellar_Hemisphere	7.22934e-05	0.00945798	-3.96861	Esophagus_Mucosa	8.78819e-05	0.00846792	-3.92182	NA	NA	NA	1	1	1	0	3	1.44233	3.69973	-3.02823	2.55947	-1.4236	4.01084	NA	NA	0.14921	0.00021583	0.00245989	0.0104831	0.154561	6.05022e-05	NA	NA	0.678411	0.00495752	0.329644	0.129919	0.752727	0.0031854	NA	NA
HFE	8.9558e-05	0.00522674	3.91727	Brain_Cerebellar_Hemisphere	7.22934e-05	0.00945798	-3.96861	Esophagus_Muscularis	6.68079e-05	0.0064706	-3.98738	NA	NA	NA	1	1	1	0	3	1.44233	3.69973	-3.02823	2.55947	-1.39661	4.12957	NA	NA	0.14921	0.00021583	0.00245989	0.0104831	0.162531	3.63438e-05	NA	NA	0.678411	0.00495752	0.329644	0.129919	0.756589	0.00209828	NA	NA
HFE	8.9558e-05	0.00522674	3.91727	Brain_Cerebellar_Hemisphere	7.22934e-05	0.00945798	-3.96861	Heart_Atrial_Appendage	2.33659e-05	0.0036078	4.23003	NA	NA	NA	1	1	1	0	3	1.44233	3.69973	-3.02823	2.55947	1.83277	-4.04387	NA	NA	0.14921	0.00021583	0.00245989	0.0104831	0.0668371	5.25757e-05	NA	NA	0.678411	0.00495752	0.329644	0.129919	0.637893	0.00316421	NA	NA
HFE	8.9558e-05	0.00522674	3.91727	Brain_Cerebellar_Hemisphere	7.22934e-05	0.00945798	-3.96861	Heart_Left_Ventricle	7.22934e-05	0.00795408	-3.96861	NA	NA	NA	1	1	1	0	3	1.44233	3.69973	-3.02823	2.55947	-3.02823	2.55947	NA	NA	0.14921	0.00021583	0.00245989	0.0104831	0.00245989	0.0104831	NA	NA	0.678411	0.00495752	0.329644	0.129919	0.224654	0.127708	NA	NA
HFE	8.9558e-05	0.00522674	3.91727	Brain_Cerebellar_Hemisphere	7.22934e-05	0.00945798	-3.96861	Lung	7.22934e-05	0.00666183	-3.96861	NA	NA	NA	1	1	1	0	3	1.44233	3.69973	-3.02823	2.55947	-3.02823	2.55947	NA	NA	0.14921	0.00021583	0.00245989	0.0104831	0.00245989	0.0104831	NA	NA	0.678411	0.00495752	0.329644	0.129919	0.219286	0.122402	NA	NA
HFE	8.9558e-05	0.00522674	3.91727	Brain_Cerebellar_Hemisphere	7.22934e-05	0.00945798	-3.96861	Nerve_Tibial	7.63278e-05	0.00797877	-3.95565	NA	NA	NA	1	1	1	0	3	1.44233	3.69973	-3.02823	2.55947	-1.35601	4.12672	NA	NA	0.14921	0.00021583	0.00245989	0.0104831	0.175097	3.67967e-05	NA	NA	0.678411	0.00495752	0.329644	0.129919	0.766435	0.00228864	NA	NA
HFE	8.9558e-05	0.00522674	3.91727	Brain_Cerebellar_Hemisphere	7.22934e-05	0.00945798	-3.96861	Ovary	7.99819e-05	0.0080546	-3.94445	NA	NA	NA	1	1	1	0	3	1.44233	3.69973	-3.02823	2.55947	-1.18512	4.28505	NA	NA	0.14921	0.00021583	0.00245989	0.0104831	0.235968	1.82701e-05	NA	NA	0.678411	0.00495752	0.329644	0.129919	0.818827	0.00120299	NA	NA
HFE	8.9558e-05	0.00522674	3.91727	Brain_Cerebellar_Hemisphere	7.22934e-05	0.00945798	-3.96861	Prostate	7.99819e-05	0.00766088	3.94445	NA	NA	NA	1	1	1	0	3	1.44233	3.69973	-3.02823	2.55947	1.18512	-4.28505	NA	NA	0.14921	0.00021583	0.00245989	0.0104831	0.235968	1.82701e-05	NA	NA	0.678411	0.00495752	0.329644	0.129919	0.825252	0.00121985	NA	NA
HFE	8.9558e-05	0.00522674	3.91727	Brain_Cerebellar_Hemisphere	7.22934e-05	0.00945798	-3.96861	Small_Intestine_Terminal_Ileum	7.22934e-05	0.00704128	-3.96861	NA	NA	NA	1	1	1	0	3	1.44233	3.69973	-3.02823	2.55947	-3.02823	2.55947	NA	NA	0.14921	0.00021583	0.00245989	0.0104831	0.00245989	0.0104831	NA	NA	0.678411	0.00495752	0.329644	0.129919	0.238067	0.126203	NA	NA
HFE	8.9558e-05	0.00522674	3.91727	Brain_Cerebellar_Hemisphere	7.22934e-05	0.00945798	-3.96861	Spleen	7.22934e-05	0.00731531	-3.96861	NA	NA	NA	1	1	1	0	3	1.44233	3.69973	-3.02823	2.55947	-3.02823	2.55947	NA	NA	0.14921	0.00021583	0.00245989	0.0104831	0.00245989	0.0104831	NA	NA	0.678411	0.00495752	0.329644	0.129919	0.235387	0.118253	NA	NA
HFE	8.9558e-05	0.00522674	3.91727	Brain_Cerebellar_Hemisphere	7.22934e-05	0.00945798	-3.96861	Stomach	7.22934e-05	0.00768937	-3.96861	NA	NA	NA	1	1	1	0	3	1.44233	3.69973	-3.02823	2.55947	-3.02823	2.55947	NA	NA	0.14921	0.00021583	0.00245989	0.0104831	0.00245989	0.0104831	NA	NA	0.678411	0.00495752	0.329644	0.129919	0.236912	0.124178	NA	NA
HFE	8.9558e-05	0.00522674	3.91727	Brain_Cerebellar_Hemisphere	7.22934e-05	0.00945798	-3.96861	Thyroid	7.22934e-05	0.00713666	-3.96861	NA	NA	NA	1	1	1	0	3	1.44233	3.69973	-3.02823	2.55947	-3.02823	2.55947	NA	NA	0.14921	0.00021583	0.00245989	0.0104831	0.00245989	0.0104831	NA	NA	0.678411	0.00495752	0.329644	0.129919	0.209137	0.1192	NA	NA
HFE	8.9558e-05	0.00522674	3.91727	Brain_Cerebellar_Hemisphere	7.22934e-05	0.00945798	-3.96861	Uterus	7.99819e-05	0.00756818	3.94445	NA	NA	NA	1	1	1	0	3	1.44233	3.69973	-3.02823	2.55947	1.18512	-4.28505	NA	NA	0.14921	0.00021583	0.00245989	0.0104831	0.235968	1.82701e-05	NA	NA	0.678411	0.00495752	0.329644	0.129919	0.814103	0.00121369	NA	NA
HFE	8.9558e-05	0.00522674	3.91727	Brain_Cerebellar_Hemisphere	7.22934e-05	0.00945798	-3.96861	smultixcan	2.09915e-06	0.000435325	-4.03397	NA	NA	NA	1	1	1	0	3	1.44233	3.69973	-3.02823	2.55947	-2.84009	2.82874	NA	NA	0.14921	0.00021583	0.00245989	0.0104831	0.00847414	2.31352e-05	NA	NA	0.678411	0.00495752	0.329644	0.129919	0.367359	0.00143557	NA	NA
HFE	8.9558e-05	0.00522674	3.91727	Brain_Cortex	7.22934e-05	0.00907062	-3.96861	Adipose_Subcutaneous	7.99466e-05	0.0075584	-3.94456	NA	NA	NA	1	1	1	0	3	1.44233	3.69973	-3.02823	2.55947	-1.36724	4.09985	NA	NA	0.14921	0.00021583	0.00245989	0.0104831	0.171549	4.13411e-05	NA	NA	0.678411	0.00495752	0.329237	0.132821	0.76247	0.00242026	NA	NA
HFE	8.9558e-05	0.00522674	3.91727	Brain_Cortex	7.22934e-05	0.00907062	-3.96861	Adipose_Visceral_Omentum	7.99819e-05	0.00744089	-3.94445	NA	NA	NA	1	1	1	0	3	1.44233	3.69973	-3.02823	2.55947	-1.18512	4.28505	NA	NA	0.14921	0.00021583	0.00245989	0.0104831	0.235968	1.82701e-05	NA	NA	0.678411	0.00495752	0.329237	0.132821	0.80425	0.00120357	NA	NA
HFE	8.9558e-05	0.00522674	3.91727	Brain_Cortex	7.22934e-05	0.00907062	-3.96861	Adrenal_Gland	7.31677e-05	0.00694386	-3.96574	NA	NA	NA	1	1	1	0	3	1.44233	3.69973	-3.02823	2.55947	-1.38091	4.11544	NA	NA	0.14921	0.00021583	0.00245989	0.0104831	0.167307	3.86448e-05	NA	NA	0.678411	0.00495752	0.329237	0.132821	0.772821	0.00225483	NA	NA
HFE	8.9558e-05	0.00522674	3.91727	Brain_Cortex	7.22934e-05	0.00907062	-3.96861	Artery_Aorta	6.2531e-05	0.00655817	-4.00305	NA	NA	NA	1	1	1	0	3	1.44233	3.69973	-3.02823	2.55947	-1.39364	4.15442	NA	NA	0.14921	0.00021583	0.00245989	0.0104831	0.163428	3.26113e-05	NA	NA	0.678411	0.00495752	0.329237	0.132821	0.754648	0.00193615	NA	NA
HFE	8.9558e-05	0.00522674	3.91727	Brain_Cortex	7.22934e-05	0.00907062	-3.96861	Artery_Coronary	7.22934e-05	0.00703995	-3.96861	NA	NA	NA	1	1	1	0	3	1.44233	3.69973	-3.02823	2.55947	-3.02823	2.55947	NA	NA	0.14921	0.00021583	0.00245989	0.0104831	0.00245989	0.0104831	NA	NA	0.678411	0.00495752	0.329237	0.132821	0.251181	0.124096	NA	NA
HFE	8.9558e-05	0.00522674	3.91727	Brain_Cortex	7.22934e-05	0.00907062	-3.96861	Artery_Tibial	7.22934e-05	0.00693728	-3.96861	NA	NA	NA	1	1	1	0	3	1.44233	3.69973	-3.02823	2.55947	-3.02823	2.55947	NA	NA	0.14921	0.00021583	0.00245989	0.0104831	0.00245989	0.0104831	NA	NA	0.678411	0.00495752	0.329237	0.132821	0.245317	0.119882	NA	NA
HFE	8.9558e-05	0.00522674	3.91727	Brain_Cortex	7.22934e-05	0.00907062	-3.96861	Brain_Caudate_basal_ganglia	7.99819e-05	0.00929837	-3.94445	NA	NA	NA	1	1	1	0	3	1.44233	3.69973	-3.02823	2.55947	-1.18512	4.28505	NA	NA	0.14921	0.00021583	0.00245989	0.0104831	0.235968	1.82701e-05	NA	NA	0.678411	0.00495752	0.329237	0.132821	0.823801	0.00135016	NA	NA
HFE	8.9558e-05	0.00522674	3.91727	Brain_Cortex	7.22934e-05	0.00907062	-3.96861	Brain_Spinal_cord_cervical_c-1	7.99819e-05	0.00932006	-3.94445	NA	NA	NA	1	1	1	0	3	1.44233	3.69973	-3.02823	2.55947	-1.18512	4.28505	NA	NA	0.14921	0.00021583	0.00245989	0.0104831	0.235968	1.82701e-05	NA	NA	0.678411	0.00495752	0.329237	0.132821	0.835846	0.00148739	NA	NA
HFE	8.9558e-05	0.00522674	3.91727	Brain_Cortex	7.22934e-05	0.00907062	-3.96861	Breast_Mammary_Tissue	7.99819e-05	0.0076031	-3.94445	NA	NA	NA	1	1	1	0	3	1.44233	3.69973	-3.02823	2.55947	-1.18512	4.28505	NA	NA	0.14921	0.00021583	0.00245989	0.0104831	0.235968	1.82701e-05	NA	NA	0.678411	0.00495752	0.329237	0.132821	0.817162	0.00119257	NA	NA
HFE	8.9558e-05	0.00522674	3.91727	Brain_Cortex	7.22934e-05	0.00907062	-3.96861	Cells_Cultured_fibroblasts	9.21092e-07	0.000216472	-4.90779	NA	NA	NA	1	1	1	0	3	1.44233	3.69973	-3.02823	2.55947	-2.2374	4.60364	NA	NA	0.14921	0.00021583	0.00245989	0.0104831	0.0252599	4.15173e-06	NA	NA	0.678411	0.00495752	0.329237	0.132821	0.501578	0.0003405	NA	NA
HFE	8.9558e-05	0.00522674	3.91727	Brain_Cortex	7.22934e-05	0.00907062	-3.96861	Cells_EBV-transformed_lymphocytes	0.000104162	0.00859432	-3.88069	NA	NA	NA	1	1	1	0	3	1.44233	3.69973	-3.02823	2.55947	-1.34122	4.03742	NA	NA	0.14921	0.00021583	0.00245989	0.0104831	0.179851	5.40418e-05	NA	NA	0.678411	0.00495752	0.329237	0.132821	0.769728	0.00268083	NA	NA
HFE	8.9558e-05	0.00522674	3.91727	Brain_Cortex	7.22934e-05	0.00907062	-3.96861	Colon_Sigmoid	7.22934e-05	0.00715751	-3.96861	NA	NA	NA	1	1	1	0	3	1.44233	3.69973	-3.02823	2.55947	-3.02823	2.55947	NA	NA	0.14921	0.00021583	0.00245989	0.0104831	0.00245989	0.0104831	NA	NA	0.678411	0.00495752	0.329237	0.132821	0.245312	0.119788	NA	NA
HFE	8.9558e-05	0.00522674	3.91727	Brain_Cortex	7.22934e-05	0.00907062	-3.96861	Colon_Transverse	7.67867e-05	0.00790675	-3.95421	NA	NA	NA	1	1	1	0	3	1.44233	3.69973	-3.02823	2.55947	-1.41027	4.06951	NA	NA	0.14921	0.00021583	0.00245989	0.0104831	0.15846	4.71127e-05	NA	NA	0.678411	0.00495752	0.329237	0.132821	0.763664	0.00287565	NA	NA
HFE	8.9558e-05	0.00522674	3.91727	Brain_Cortex	7.22934e-05	0.00907062	-3.96861	Esophagus_Gastroesophageal_Junction	7.22934e-05	0.006865	-3.96861	NA	NA	NA	1	1	1	0	3	1.44233	3.69973	-3.02823	2.55947	-3.02823	2.55947	NA	NA	0.14921	0.00021583	0.00245989	0.0104831	0.00245989	0.0104831	NA	NA	0.678411	0.00495752	0.329237	0.132821	0.245408	0.122054	NA	NA
HFE	8.9558e-05	0.00522674	3.91727	Brain_Cortex	7.22934e-05	0.00907062	-3.96861	Esophagus_Mucosa	8.78819e-05	0.00846792	-3.92182	NA	NA	NA	1	1	1	0	3	1.44233	3.69973	-3.02823	2.55947	-1.4236	4.01084	NA	NA	0.14921	0.00021583	0.00245989	0.0104831	0.154561	6.05022e-05	NA	NA	0.678411	0.00495752	0.329237	0.132821	0.752727	0.0031854	NA	NA
HFE	8.9558e-05	0.00522674	3.91727	Brain_Cortex	7.22934e-05	0.00907062	-3.96861	Esophagus_Muscularis	6.68079e-05	0.0064706	-3.98738	NA	NA	NA	1	1	1	0	3	1.44233	3.69973	-3.02823	2.55947	-1.39661	4.12957	NA	NA	0.14921	0.00021583	0.00245989	0.0104831	0.162531	3.63438e-05	NA	NA	0.678411	0.00495752	0.329237	0.132821	0.756589	0.00209828	NA	NA
HFE	8.9558e-05	0.00522674	3.91727	Brain_Cortex	7.22934e-05	0.00907062	-3.96861	Heart_Atrial_Appendage	2.33659e-05	0.0036078	4.23003	NA	NA	NA	1	1	1	0	3	1.44233	3.69973	-3.02823	2.55947	1.83277	-4.04387	NA	NA	0.14921	0.00021583	0.00245989	0.0104831	0.0668371	5.25757e-05	NA	NA	0.678411	0.00495752	0.329237	0.132821	0.637893	0.00316421	NA	NA
HFE	8.9558e-05	0.00522674	3.91727	Brain_Cortex	7.22934e-05	0.00907062	-3.96861	Heart_Left_Ventricle	7.22934e-05	0.00795408	-3.96861	NA	NA	NA	1	1	1	0	3	1.44233	3.69973	-3.02823	2.55947	-3.02823	2.55947	NA	NA	0.14921	0.00021583	0.00245989	0.0104831	0.00245989	0.0104831	NA	NA	0.678411	0.00495752	0.329237	0.132821	0.224654	0.127708	NA	NA
HFE	8.9558e-05	0.00522674	3.91727	Brain_Cortex	7.22934e-05	0.00907062	-3.96861	Lung	7.22934e-05	0.00666183	-3.96861	NA	NA	NA	1	1	1	0	3	1.44233	3.69973	-3.02823	2.55947	-3.02823	2.55947	NA	NA	0.14921	0.00021583	0.00245989	0.0104831	0.00245989	0.0104831	NA	NA	0.678411	0.00495752	0.329237	0.132821	0.219286	0.122402	NA	NA
HFE	8.9558e-05	0.00522674	3.91727	Brain_Cortex	7.22934e-05	0.00907062	-3.96861	Nerve_Tibial	7.63278e-05	0.00797877	-3.95565	NA	NA	NA	1	1	1	0	3	1.44233	3.69973	-3.02823	2.55947	-1.35601	4.12672	NA	NA	0.14921	0.00021583	0.00245989	0.0104831	0.175097	3.67967e-05	NA	NA	0.678411	0.00495752	0.329237	0.132821	0.766435	0.00228864	NA	NA
HFE	8.9558e-05	0.00522674	3.91727	Brain_Cortex	7.22934e-05	0.00907062	-3.96861	Ovary	7.99819e-05	0.0080546	-3.94445	NA	NA	NA	1	1	1	0	3	1.44233	3.69973	-3.02823	2.55947	-1.18512	4.28505	NA	NA	0.14921	0.00021583	0.00245989	0.0104831	0.235968	1.82701e-05	NA	NA	0.678411	0.00495752	0.329237	0.132821	0.818827	0.00120299	NA	NA
HFE	8.9558e-05	0.00522674	3.91727	Brain_Cortex	7.22934e-05	0.00907062	-3.96861	Prostate	7.99819e-05	0.00766088	3.94445	NA	NA	NA	1	1	1	0	3	1.44233	3.69973	-3.02823	2.55947	1.18512	-4.28505	NA	NA	0.14921	0.00021583	0.00245989	0.0104831	0.235968	1.82701e-05	NA	NA	0.678411	0.00495752	0.329237	0.132821	0.825252	0.00121985	NA	NA
HFE	8.9558e-05	0.00522674	3.91727	Brain_Cortex	7.22934e-05	0.00907062	-3.96861	Small_Intestine_Terminal_Ileum	7.22934e-05	0.00704128	-3.96861	NA	NA	NA	1	1	1	0	3	1.44233	3.69973	-3.02823	2.55947	-3.02823	2.55947	NA	NA	0.14921	0.00021583	0.00245989	0.0104831	0.00245989	0.0104831	NA	NA	0.678411	0.00495752	0.329237	0.132821	0.238067	0.126203	NA	NA
HFE	8.9558e-05	0.00522674	3.91727	Brain_Cortex	7.22934e-05	0.00907062	-3.96861	Spleen	7.22934e-05	0.00731531	-3.96861	NA	NA	NA	1	1	1	0	3	1.44233	3.69973	-3.02823	2.55947	-3.02823	2.55947	NA	NA	0.14921	0.00021583	0.00245989	0.0104831	0.00245989	0.0104831	NA	NA	0.678411	0.00495752	0.329237	0.132821	0.235387	0.118253	NA	NA
HFE	8.9558e-05	0.00522674	3.91727	Brain_Cortex	7.22934e-05	0.00907062	-3.96861	Stomach	7.22934e-05	0.00768937	-3.96861	NA	NA	NA	1	1	1	0	3	1.44233	3.69973	-3.02823	2.55947	-3.02823	2.55947	NA	NA	0.14921	0.00021583	0.00245989	0.0104831	0.00245989	0.0104831	NA	NA	0.678411	0.00495752	0.329237	0.132821	0.236912	0.124178	NA	NA
HFE	8.9558e-05	0.00522674	3.91727	Brain_Cortex	7.22934e-05	0.00907062	-3.96861	Thyroid	7.22934e-05	0.00713666	-3.96861	NA	NA	NA	1	1	1	0	3	1.44233	3.69973	-3.02823	2.55947	-3.02823	2.55947	NA	NA	0.14921	0.00021583	0.00245989	0.0104831	0.00245989	0.0104831	NA	NA	0.678411	0.00495752	0.329237	0.132821	0.209137	0.1192	NA	NA
HFE	8.9558e-05	0.00522674	3.91727	Brain_Cortex	7.22934e-05	0.00907062	-3.96861	Uterus	7.99819e-05	0.00756818	3.94445	NA	NA	NA	1	1	1	0	3	1.44233	3.69973	-3.02823	2.55947	1.18512	-4.28505	NA	NA	0.14921	0.00021583	0.00245989	0.0104831	0.235968	1.82701e-05	NA	NA	0.678411	0.00495752	0.329237	0.132821	0.814103	0.00121369	NA	NA
HFE	8.9558e-05	0.00522674	3.91727	Brain_Cortex	7.22934e-05	0.00907062	-3.96861	smultixcan	2.09915e-06	0.000435325	-4.03397	NA	NA	NA	1	1	1	0	3	1.44233	3.69973	-3.02823	2.55947	-2.84009	2.82874	NA	NA	0.14921	0.00021583	0.00245989	0.0104831	0.00847414	2.31352e-05	NA	NA	0.678411	0.00495752	0.329237	0.132821	0.367359	0.00143557	NA	NA
HFE	8.9558e-05	0.00522674	3.91727	Breast_Mammary_Tissue	7.99819e-05	0.00865156	3.94445	Adipose_Subcutaneous	7.99466e-05	0.0075584	-3.94456	NA	NA	NA	1	1	1	0	3	1.44233	3.69973	1.18512	-4.28505	-1.36724	4.09985	NA	NA	0.14921	0.00021583	0.235968	1.82701e-05	0.171549	4.13411e-05	NA	NA	0.678411	0.00495752	0.818344	0.00145606	0.76247	0.00242026	NA	NA
HFE	8.9558e-05	0.00522674	3.91727	Breast_Mammary_Tissue	7.99819e-05	0.00865156	3.94445	Adipose_Visceral_Omentum	7.99819e-05	0.00744089	-3.94445	NA	NA	NA	1	1	1	0	3	1.44233	3.69973	1.18512	-4.28505	-1.18512	4.28505	NA	NA	0.14921	0.00021583	0.235968	1.82701e-05	0.235968	1.82701e-05	NA	NA	0.678411	0.00495752	0.818344	0.00145606	0.80425	0.00120357	NA	NA
HFE	8.9558e-05	0.00522674	3.91727	Breast_Mammary_Tissue	7.99819e-05	0.00865156	3.94445	Adrenal_Gland	7.31677e-05	0.00694386	-3.96574	NA	NA	NA	1	1	1	0	3	1.44233	3.69973	1.18512	-4.28505	-1.38091	4.11544	NA	NA	0.14921	0.00021583	0.235968	1.82701e-05	0.167307	3.86448e-05	NA	NA	0.678411	0.00495752	0.818344	0.00145606	0.772821	0.00225483	NA	NA
HFE	8.9558e-05	0.00522674	3.91727	Breast_Mammary_Tissue	7.99819e-05	0.00865156	3.94445	Artery_Aorta	6.2531e-05	0.00655817	-4.00305	NA	NA	NA	1	1	1	0	3	1.44233	3.69973	1.18512	-4.28505	-1.39364	4.15442	NA	NA	0.14921	0.00021583	0.235968	1.82701e-05	0.163428	3.26113e-05	NA	NA	0.678411	0.00495752	0.818344	0.00145606	0.754648	0.00193615	NA	NA
HFE	8.9558e-05	0.00522674	3.91727	Breast_Mammary_Tissue	7.99819e-05	0.00865156	3.94445	Artery_Coronary	7.22934e-05	0.00703995	-3.96861	NA	NA	NA	1	1	1	0	3	1.44233	3.69973	1.18512	-4.28505	-3.02823	2.55947	NA	NA	0.14921	0.00021583	0.235968	1.82701e-05	0.00245989	0.0104831	NA	NA	0.678411	0.00495752	0.818344	0.00145606	0.251181	0.124096	NA	NA
HFE	8.9558e-05	0.00522674	3.91727	Breast_Mammary_Tissue	7.99819e-05	0.00865156	3.94445	Artery_Tibial	7.22934e-05	0.00693728	-3.96861	NA	NA	NA	1	1	1	0	3	1.44233	3.69973	1.18512	-4.28505	-3.02823	2.55947	NA	NA	0.14921	0.00021583	0.235968	1.82701e-05	0.00245989	0.0104831	NA	NA	0.678411	0.00495752	0.818344	0.00145606	0.245317	0.119882	NA	NA
HFE	8.9558e-05	0.00522674	3.91727	Breast_Mammary_Tissue	7.99819e-05	0.00865156	3.94445	Brain_Caudate_basal_ganglia	7.99819e-05	0.00929837	-3.94445	NA	NA	NA	1	1	1	0	3	1.44233	3.69973	1.18512	-4.28505	-1.18512	4.28505	NA	NA	0.14921	0.00021583	0.235968	1.82701e-05	0.235968	1.82701e-05	NA	NA	0.678411	0.00495752	0.818344	0.00145606	0.823801	0.00135016	NA	NA
HFE	8.9558e-05	0.00522674	3.91727	Breast_Mammary_Tissue	7.99819e-05	0.00865156	3.94445	Brain_Spinal_cord_cervical_c-1	7.99819e-05	0.00932006	-3.94445	NA	NA	NA	1	1	1	0	3	1.44233	3.69973	1.18512	-4.28505	-1.18512	4.28505	NA	NA	0.14921	0.00021583	0.235968	1.82701e-05	0.235968	1.82701e-05	NA	NA	0.678411	0.00495752	0.818344	0.00145606	0.835846	0.00148739	NA	NA
HFE	8.9558e-05	0.00522674	3.91727	Breast_Mammary_Tissue	7.99819e-05	0.00865156	3.94445	Breast_Mammary_Tissue	7.99819e-05	0.0076031	-3.94445	NA	NA	NA	1	1	1	0	3	1.44233	3.69973	1.18512	-4.28505	-1.18512	4.28505	NA	NA	0.14921	0.00021583	0.235968	1.82701e-05	0.235968	1.82701e-05	NA	NA	0.678411	0.00495752	0.818344	0.00145606	0.817162	0.00119257	NA	NA
HFE	8.9558e-05	0.00522674	3.91727	Breast_Mammary_Tissue	7.99819e-05	0.00865156	3.94445	Cells_Cultured_fibroblasts	9.21092e-07	0.000216472	-4.90779	NA	NA	NA	1	1	1	0	3	1.44233	3.69973	1.18512	-4.28505	-2.2374	4.60364	NA	NA	0.14921	0.00021583	0.235968	1.82701e-05	0.0252599	4.15173e-06	NA	NA	0.678411	0.00495752	0.818344	0.00145606	0.501578	0.0003405	NA	NA
HFE	8.9558e-05	0.00522674	3.91727	Breast_Mammary_Tissue	7.99819e-05	0.00865156	3.94445	Cells_EBV-transformed_lymphocytes	0.000104162	0.00859432	-3.88069	NA	NA	NA	1	1	1	0	3	1.44233	3.69973	1.18512	-4.28505	-1.34122	4.03742	NA	NA	0.14921	0.00021583	0.235968	1.82701e-05	0.179851	5.40418e-05	NA	NA	0.678411	0.00495752	0.818344	0.00145606	0.769728	0.00268083	NA	NA
HFE	8.9558e-05	0.00522674	3.91727	Breast_Mammary_Tissue	7.99819e-05	0.00865156	3.94445	Colon_Sigmoid	7.22934e-05	0.00715751	-3.96861	NA	NA	NA	1	1	1	0	3	1.44233	3.69973	1.18512	-4.28505	-3.02823	2.55947	NA	NA	0.14921	0.00021583	0.235968	1.82701e-05	0.00245989	0.0104831	NA	NA	0.678411	0.00495752	0.818344	0.00145606	0.245312	0.119788	NA	NA
HFE	8.9558e-05	0.00522674	3.91727	Breast_Mammary_Tissue	7.99819e-05	0.00865156	3.94445	Colon_Transverse	7.67867e-05	0.00790675	-3.95421	NA	NA	NA	1	1	1	0	3	1.44233	3.69973	1.18512	-4.28505	-1.41027	4.06951	NA	NA	0.14921	0.00021583	0.235968	1.82701e-05	0.15846	4.71127e-05	NA	NA	0.678411	0.00495752	0.818344	0.00145606	0.763664	0.00287565	NA	NA
HFE	8.9558e-05	0.00522674	3.91727	Breast_Mammary_Tissue	7.99819e-05	0.00865156	3.94445	Esophagus_Gastroesophageal_Junction	7.22934e-05	0.006865	-3.96861	NA	NA	NA	1	1	1	0	3	1.44233	3.69973	1.18512	-4.28505	-3.02823	2.55947	NA	NA	0.14921	0.00021583	0.235968	1.82701e-05	0.00245989	0.0104831	NA	NA	0.678411	0.00495752	0.818344	0.00145606	0.245408	0.122054	NA	NA
HFE	8.9558e-05	0.00522674	3.91727	Breast_Mammary_Tissue	7.99819e-05	0.00865156	3.94445	Esophagus_Mucosa	8.78819e-05	0.00846792	-3.92182	NA	NA	NA	1	1	1	0	3	1.44233	3.69973	1.18512	-4.28505	-1.4236	4.01084	NA	NA	0.14921	0.00021583	0.235968	1.82701e-05	0.154561	6.05022e-05	NA	NA	0.678411	0.00495752	0.818344	0.00145606	0.752727	0.0031854	NA	NA
HFE	8.9558e-05	0.00522674	3.91727	Breast_Mammary_Tissue	7.99819e-05	0.00865156	3.94445	Esophagus_Muscularis	6.68079e-05	0.0064706	-3.98738	NA	NA	NA	1	1	1	0	3	1.44233	3.69973	1.18512	-4.28505	-1.39661	4.12957	NA	NA	0.14921	0.00021583	0.235968	1.82701e-05	0.162531	3.63438e-05	NA	NA	0.678411	0.00495752	0.818344	0.00145606	0.756589	0.00209828	NA	NA
HFE	8.9558e-05	0.00522674	3.91727	Breast_Mammary_Tissue	7.99819e-05	0.00865156	3.94445	Heart_Atrial_Appendage	2.33659e-05	0.0036078	4.23003	NA	NA	NA	1	1	1	0	3	1.44233	3.69973	1.18512	-4.28505	1.83277	-4.04387	NA	NA	0.14921	0.00021583	0.235968	1.82701e-05	0.0668371	5.25757e-05	NA	NA	0.678411	0.00495752	0.818344	0.00145606	0.637893	0.00316421	NA	NA
HFE	8.9558e-05	0.00522674	3.91727	Breast_Mammary_Tissue	7.99819e-05	0.00865156	3.94445	Heart_Left_Ventricle	7.22934e-05	0.00795408	-3.96861	NA	NA	NA	1	1	1	0	3	1.44233	3.69973	1.18512	-4.28505	-3.02823	2.55947	NA	NA	0.14921	0.00021583	0.235968	1.82701e-05	0.00245989	0.0104831	NA	NA	0.678411	0.00495752	0.818344	0.00145606	0.224654	0.127708	NA	NA
HFE	8.9558e-05	0.00522674	3.91727	Breast_Mammary_Tissue	7.99819e-05	0.00865156	3.94445	Lung	7.22934e-05	0.00666183	-3.96861	NA	NA	NA	1	1	1	0	3	1.44233	3.69973	1.18512	-4.28505	-3.02823	2.55947	NA	NA	0.14921	0.00021583	0.235968	1.82701e-05	0.00245989	0.0104831	NA	NA	0.678411	0.00495752	0.818344	0.00145606	0.219286	0.122402	NA	NA
HFE	8.9558e-05	0.00522674	3.91727	Breast_Mammary_Tissue	7.99819e-05	0.00865156	3.94445	Nerve_Tibial	7.63278e-05	0.00797877	-3.95565	NA	NA	NA	1	1	1	0	3	1.44233	3.69973	1.18512	-4.28505	-1.35601	4.12672	NA	NA	0.14921	0.00021583	0.235968	1.82701e-05	0.175097	3.67967e-05	NA	NA	0.678411	0.00495752	0.818344	0.00145606	0.766435	0.00228864	NA	NA
HFE	8.9558e-05	0.00522674	3.91727	Breast_Mammary_Tissue	7.99819e-05	0.00865156	3.94445	Ovary	7.99819e-05	0.0080546	-3.94445	NA	NA	NA	1	1	1	0	3	1.44233	3.69973	1.18512	-4.28505	-1.18512	4.28505	NA	NA	0.14921	0.00021583	0.235968	1.82701e-05	0.235968	1.82701e-05	NA	NA	0.678411	0.00495752	0.818344	0.00145606	0.818827	0.00120299	NA	NA
HFE	8.9558e-05	0.00522674	3.91727	Breast_Mammary_Tissue	7.99819e-05	0.00865156	3.94445	Prostate	7.99819e-05	0.00766088	3.94445	NA	NA	NA	1	1	1	0	3	1.44233	3.69973	1.18512	-4.28505	1.18512	-4.28505	NA	NA	0.14921	0.00021583	0.235968	1.82701e-05	0.235968	1.82701e-05	NA	NA	0.678411	0.00495752	0.818344	0.00145606	0.825252	0.00121985	NA	NA
HFE	8.9558e-05	0.00522674	3.91727	Breast_Mammary_Tissue	7.99819e-05	0.00865156	3.94445	Small_Intestine_Terminal_Ileum	7.22934e-05	0.00704128	-3.96861	NA	NA	NA	1	1	1	0	3	1.44233	3.69973	1.18512	-4.28505	-3.02823	2.55947	NA	NA	0.14921	0.00021583	0.235968	1.82701e-05	0.00245989	0.0104831	NA	NA	0.678411	0.00495752	0.818344	0.00145606	0.238067	0.126203	NA	NA
HFE	8.9558e-05	0.00522674	3.91727	Breast_Mammary_Tissue	7.99819e-05	0.00865156	3.94445	Spleen	7.22934e-05	0.00731531	-3.96861	NA	NA	NA	1	1	1	0	3	1.44233	3.69973	1.18512	-4.28505	-3.02823	2.55947	NA	NA	0.14921	0.00021583	0.235968	1.82701e-05	0.00245989	0.0104831	NA	NA	0.678411	0.00495752	0.818344	0.00145606	0.235387	0.118253	NA	NA
HFE	8.9558e-05	0.00522674	3.91727	Breast_Mammary_Tissue	7.99819e-05	0.00865156	3.94445	Stomach	7.22934e-05	0.00768937	-3.96861	NA	NA	NA	1	1	1	0	3	1.44233	3.69973	1.18512	-4.28505	-3.02823	2.55947	NA	NA	0.14921	0.00021583	0.235968	1.82701e-05	0.00245989	0.0104831	NA	NA	0.678411	0.00495752	0.818344	0.00145606	0.236912	0.124178	NA	NA
HFE	8.9558e-05	0.00522674	3.91727	Breast_Mammary_Tissue	7.99819e-05	0.00865156	3.94445	Thyroid	7.22934e-05	0.00713666	-3.96861	NA	NA	NA	1	1	1	0	3	1.44233	3.69973	1.18512	-4.28505	-3.02823	2.55947	NA	NA	0.14921	0.00021583	0.235968	1.82701e-05	0.00245989	0.0104831	NA	NA	0.678411	0.00495752	0.818344	0.00145606	0.209137	0.1192	NA	NA
HFE	8.9558e-05	0.00522674	3.91727	Breast_Mammary_Tissue	7.99819e-05	0.00865156	3.94445	Uterus	7.99819e-05	0.00756818	3.94445	NA	NA	NA	1	1	1	0	3	1.44233	3.69973	1.18512	-4.28505	1.18512	-4.28505	NA	NA	0.14921	0.00021583	0.235968	1.82701e-05	0.235968	1.82701e-05	NA	NA	0.678411	0.00495752	0.818344	0.00145606	0.814103	0.00121369	NA	NA
HFE	8.9558e-05	0.00522674	3.91727	Breast_Mammary_Tissue	7.99819e-05	0.00865156	3.94445	smultixcan	2.09915e-06	0.000435325	-4.03397	NA	NA	NA	1	1	1	0	3	1.44233	3.69973	1.18512	-4.28505	-2.84009	2.82874	NA	NA	0.14921	0.00021583	0.235968	1.82701e-05	0.00847414	2.31352e-05	NA	NA	0.678411	0.00495752	0.818344	0.00145606	0.367359	0.00143557	NA	NA
HFE	8.9558e-05	0.00522674	3.91727	Colon_Sigmoid	7.10087e-06	0.00144749	4.49064	Adipose_Subcutaneous	7.99466e-05	0.0075584	-3.94456	NA	NA	NA	1	1	1	0	3	1.44233	3.69973	1.76956	-4.4773	-1.36724	4.09985	NA	NA	0.14921	0.00021583	0.0768	7.55921e-06	0.171549	4.13411e-05	NA	NA	0.678411	0.00495752	0.668492	0.00073991	0.76247	0.00242026	NA	NA
HFE	8.9558e-05	0.00522674	3.91727	Colon_Sigmoid	7.10087e-06	0.00144749	4.49064	Adipose_Visceral_Omentum	7.99819e-05	0.00744089	-3.94445	NA	NA	NA	1	1	1	0	3	1.44233	3.69973	1.76956	-4.4773	-1.18512	4.28505	NA	NA	0.14921	0.00021583	0.0768	7.55921e-06	0.235968	1.82701e-05	NA	NA	0.678411	0.00495752	0.668492	0.00073991	0.80425	0.00120357	NA	NA
HFE	8.9558e-05	0.00522674	3.91727	Colon_Sigmoid	7.10087e-06	0.00144749	4.49064	Adrenal_Gland	7.31677e-05	0.00694386	-3.96574	NA	NA	NA	1	1	1	0	3	1.44233	3.69973	1.76956	-4.4773	-1.38091	4.11544	NA	NA	0.14921	0.00021583	0.0768	7.55921e-06	0.167307	3.86448e-05	NA	NA	0.678411	0.00495752	0.668492	0.00073991	0.772821	0.00225483	NA	NA
HFE	8.9558e-05	0.00522674	3.91727	Colon_Sigmoid	7.10087e-06	0.00144749	4.49064	Artery_Aorta	6.2531e-05	0.00655817	-4.00305	NA	NA	NA	1	1	1	0	3	1.44233	3.69973	1.76956	-4.4773	-1.39364	4.15442	NA	NA	0.14921	0.00021583	0.0768	7.55921e-06	0.163428	3.26113e-05	NA	NA	0.678411	0.00495752	0.668492	0.00073991	0.754648	0.00193615	NA	NA
HFE	8.9558e-05	0.00522674	3.91727	Colon_Sigmoid	7.10087e-06	0.00144749	4.49064	Artery_Coronary	7.22934e-05	0.00703995	-3.96861	NA	NA	NA	1	1	1	0	3	1.44233	3.69973	1.76956	-4.4773	-3.02823	2.55947	NA	NA	0.14921	0.00021583	0.0768	7.55921e-06	0.00245989	0.0104831	NA	NA	0.678411	0.00495752	0.668492	0.00073991	0.251181	0.124096	NA	NA
HFE	8.9558e-05	0.00522674	3.91727	Colon_Sigmoid	7.10087e-06	0.00144749	4.49064	Artery_Tibial	7.22934e-05	0.00693728	-3.96861	NA	NA	NA	1	1	1	0	3	1.44233	3.69973	1.76956	-4.4773	-3.02823	2.55947	NA	NA	0.14921	0.00021583	0.0768	7.55921e-06	0.00245989	0.0104831	NA	NA	0.678411	0.00495752	0.668492	0.00073991	0.245317	0.119882	NA	NA
HFE	8.9558e-05	0.00522674	3.91727	Colon_Sigmoid	7.10087e-06	0.00144749	4.49064	Brain_Caudate_basal_ganglia	7.99819e-05	0.00929837	-3.94445	NA	NA	NA	1	1	1	0	3	1.44233	3.69973	1.76956	-4.4773	-1.18512	4.28505	NA	NA	0.14921	0.00021583	0.0768	7.55921e-06	0.235968	1.82701e-05	NA	NA	0.678411	0.00495752	0.668492	0.00073991	0.823801	0.00135016	NA	NA
HFE	8.9558e-05	0.00522674	3.91727	Colon_Sigmoid	7.10087e-06	0.00144749	4.49064	Brain_Spinal_cord_cervical_c-1	7.99819e-05	0.00932006	-3.94445	NA	NA	NA	1	1	1	0	3	1.44233	3.69973	1.76956	-4.4773	-1.18512	4.28505	NA	NA	0.14921	0.00021583	0.0768	7.55921e-06	0.235968	1.82701e-05	NA	NA	0.678411	0.00495752	0.668492	0.00073991	0.835846	0.00148739	NA	NA
HFE	8.9558e-05	0.00522674	3.91727	Colon_Sigmoid	7.10087e-06	0.00144749	4.49064	Breast_Mammary_Tissue	7.99819e-05	0.0076031	-3.94445	NA	NA	NA	1	1	1	0	3	1.44233	3.69973	1.76956	-4.4773	-1.18512	4.28505	NA	NA	0.14921	0.00021583	0.0768	7.55921e-06	0.235968	1.82701e-05	NA	NA	0.678411	0.00495752	0.668492	0.00073991	0.817162	0.00119257	NA	NA
HFE	8.9558e-05	0.00522674	3.91727	Colon_Sigmoid	7.10087e-06	0.00144749	4.49064	Cells_Cultured_fibroblasts	9.21092e-07	0.000216472	-4.90779	NA	NA	NA	1	1	1	0	3	1.44233	3.69973	1.76956	-4.4773	-2.2374	4.60364	NA	NA	0.14921	0.00021583	0.0768	7.55921e-06	0.0252599	4.15173e-06	NA	NA	0.678411	0.00495752	0.668492	0.00073991	0.501578	0.0003405	NA	NA
HFE	8.9558e-05	0.00522674	3.91727	Colon_Sigmoid	7.10087e-06	0.00144749	4.49064	Cells_EBV-transformed_lymphocytes	0.000104162	0.00859432	-3.88069	NA	NA	NA	1	1	1	0	3	1.44233	3.69973	1.76956	-4.4773	-1.34122	4.03742	NA	NA	0.14921	0.00021583	0.0768	7.55921e-06	0.179851	5.40418e-05	NA	NA	0.678411	0.00495752	0.668492	0.00073991	0.769728	0.00268083	NA	NA
HFE	8.9558e-05	0.00522674	3.91727	Colon_Sigmoid	7.10087e-06	0.00144749	4.49064	Colon_Sigmoid	7.22934e-05	0.00715751	-3.96861	NA	NA	NA	1	1	1	0	3	1.44233	3.69973	1.76956	-4.4773	-3.02823	2.55947	NA	NA	0.14921	0.00021583	0.0768	7.55921e-06	0.00245989	0.0104831	NA	NA	0.678411	0.00495752	0.668492	0.00073991	0.245312	0.119788	NA	NA
HFE	8.9558e-05	0.00522674	3.91727	Colon_Sigmoid	7.10087e-06	0.00144749	4.49064	Colon_Transverse	7.67867e-05	0.00790675	-3.95421	NA	NA	NA	1	1	1	0	3	1.44233	3.69973	1.76956	-4.4773	-1.41027	4.06951	NA	NA	0.14921	0.00021583	0.0768	7.55921e-06	0.15846	4.71127e-05	NA	NA	0.678411	0.00495752	0.668492	0.00073991	0.763664	0.00287565	NA	NA
HFE	8.9558e-05	0.00522674	3.91727	Colon_Sigmoid	7.10087e-06	0.00144749	4.49064	Esophagus_Gastroesophageal_Junction	7.22934e-05	0.006865	-3.96861	NA	NA	NA	1	1	1	0	3	1.44233	3.69973	1.76956	-4.4773	-3.02823	2.55947	NA	NA	0.14921	0.00021583	0.0768	7.55921e-06	0.00245989	0.0104831	NA	NA	0.678411	0.00495752	0.668492	0.00073991	0.245408	0.122054	NA	NA
HFE	8.9558e-05	0.00522674	3.91727	Colon_Sigmoid	7.10087e-06	0.00144749	4.49064	Esophagus_Mucosa	8.78819e-05	0.00846792	-3.92182	NA	NA	NA	1	1	1	0	3	1.44233	3.69973	1.76956	-4.4773	-1.4236	4.01084	NA	NA	0.14921	0.00021583	0.0768	7.55921e-06	0.154561	6.05022e-05	NA	NA	0.678411	0.00495752	0.668492	0.00073991	0.752727	0.0031854	NA	NA
HFE	8.9558e-05	0.00522674	3.91727	Colon_Sigmoid	7.10087e-06	0.00144749	4.49064	Esophagus_Muscularis	6.68079e-05	0.0064706	-3.98738	NA	NA	NA	1	1	1	0	3	1.44233	3.69973	1.76956	-4.4773	-1.39661	4.12957	NA	NA	0.14921	0.00021583	0.0768	7.55921e-06	0.162531	3.63438e-05	NA	NA	0.678411	0.00495752	0.668492	0.00073991	0.756589	0.00209828	NA	NA
HFE	8.9558e-05	0.00522674	3.91727	Colon_Sigmoid	7.10087e-06	0.00144749	4.49064	Heart_Atrial_Appendage	2.33659e-05	0.0036078	4.23003	NA	NA	NA	1	1	1	0	3	1.44233	3.69973	1.76956	-4.4773	1.83277	-4.04387	NA	NA	0.14921	0.00021583	0.0768	7.55921e-06	0.0668371	5.25757e-05	NA	NA	0.678411	0.00495752	0.668492	0.00073991	0.637893	0.00316421	NA	NA
HFE	8.9558e-05	0.00522674	3.91727	Colon_Sigmoid	7.10087e-06	0.00144749	4.49064	Heart_Left_Ventricle	7.22934e-05	0.00795408	-3.96861	NA	NA	NA	1	1	1	0	3	1.44233	3.69973	1.76956	-4.4773	-3.02823	2.55947	NA	NA	0.14921	0.00021583	0.0768	7.55921e-06	0.00245989	0.0104831	NA	NA	0.678411	0.00495752	0.668492	0.00073991	0.224654	0.127708	NA	NA
HFE	8.9558e-05	0.00522674	3.91727	Colon_Sigmoid	7.10087e-06	0.00144749	4.49064	Lung	7.22934e-05	0.00666183	-3.96861	NA	NA	NA	1	1	1	0	3	1.44233	3.69973	1.76956	-4.4773	-3.02823	2.55947	NA	NA	0.14921	0.00021583	0.0768	7.55921e-06	0.00245989	0.0104831	NA	NA	0.678411	0.00495752	0.668492	0.00073991	0.219286	0.122402	NA	NA
HFE	8.9558e-05	0.00522674	3.91727	Colon_Sigmoid	7.10087e-06	0.00144749	4.49064	Nerve_Tibial	7.63278e-05	0.00797877	-3.95565	NA	NA	NA	1	1	1	0	3	1.44233	3.69973	1.76956	-4.4773	-1.35601	4.12672	NA	NA	0.14921	0.00021583	0.0768	7.55921e-06	0.175097	3.67967e-05	NA	NA	0.678411	0.00495752	0.668492	0.00073991	0.766435	0.00228864	NA	NA
HFE	8.9558e-05	0.00522674	3.91727	Colon_Sigmoid	7.10087e-06	0.00144749	4.49064	Ovary	7.99819e-05	0.0080546	-3.94445	NA	NA	NA	1	1	1	0	3	1.44233	3.69973	1.76956	-4.4773	-1.18512	4.28505	NA	NA	0.14921	0.00021583	0.0768	7.55921e-06	0.235968	1.82701e-05	NA	NA	0.678411	0.00495752	0.668492	0.00073991	0.818827	0.00120299	NA	NA
HFE	8.9558e-05	0.00522674	3.91727	Colon_Sigmoid	7.10087e-06	0.00144749	4.49064	Prostate	7.99819e-05	0.00766088	3.94445	NA	NA	NA	1	1	1	0	3	1.44233	3.69973	1.76956	-4.4773	1.18512	-4.28505	NA	NA	0.14921	0.00021583	0.0768	7.55921e-06	0.235968	1.82701e-05	NA	NA	0.678411	0.00495752	0.668492	0.00073991	0.825252	0.00121985	NA	NA
HFE	8.9558e-05	0.00522674	3.91727	Colon_Sigmoid	7.10087e-06	0.00144749	4.49064	Small_Intestine_Terminal_Ileum	7.22934e-05	0.00704128	-3.96861	NA	NA	NA	1	1	1	0	3	1.44233	3.69973	1.76956	-4.4773	-3.02823	2.55947	NA	NA	0.14921	0.00021583	0.0768	7.55921e-06	0.00245989	0.0104831	NA	NA	0.678411	0.00495752	0.668492	0.00073991	0.238067	0.126203	NA	NA
HFE	8.9558e-05	0.00522674	3.91727	Colon_Sigmoid	7.10087e-06	0.00144749	4.49064	Spleen	7.22934e-05	0.00731531	-3.96861	NA	NA	NA	1	1	1	0	3	1.44233	3.69973	1.76956	-4.4773	-3.02823	2.55947	NA	NA	0.14921	0.00021583	0.0768	7.55921e-06	0.00245989	0.0104831	NA	NA	0.678411	0.00495752	0.668492	0.00073991	0.235387	0.118253	NA	NA
HFE	8.9558e-05	0.00522674	3.91727	Colon_Sigmoid	7.10087e-06	0.00144749	4.49064	Stomach	7.22934e-05	0.00768937	-3.96861	NA	NA	NA	1	1	1	0	3	1.44233	3.69973	1.76956	-4.4773	-3.02823	2.55947	NA	NA	0.14921	0.00021583	0.0768	7.55921e-06	0.00245989	0.0104831	NA	NA	0.678411	0.00495752	0.668492	0.00073991	0.236912	0.124178	NA	NA
HFE	8.9558e-05	0.00522674	3.91727	Colon_Sigmoid	7.10087e-06	0.00144749	4.49064	Thyroid	7.22934e-05	0.00713666	-3.96861	NA	NA	NA	1	1	1	0	3	1.44233	3.69973	1.76956	-4.4773	-3.02823	2.55947	NA	NA	0.14921	0.00021583	0.0768	7.55921e-06	0.00245989	0.0104831	NA	NA	0.678411	0.00495752	0.668492	0.00073991	0.209137	0.1192	NA	NA
HFE	8.9558e-05	0.00522674	3.91727	Colon_Sigmoid	7.10087e-06	0.00144749	4.49064	Uterus	7.99819e-05	0.00756818	3.94445	NA	NA	NA	1	1	1	0	3	1.44233	3.69973	1.76956	-4.4773	1.18512	-4.28505	NA	NA	0.14921	0.00021583	0.0768	7.55921e-06	0.235968	1.82701e-05	NA	NA	0.678411	0.00495752	0.668492	0.00073991	0.814103	0.00121369	NA	NA
HFE	8.9558e-05	0.00522674	3.91727	Colon_Sigmoid	7.10087e-06	0.00144749	4.49064	smultixcan	2.09915e-06	0.000435325	-4.03397	NA	NA	NA	1	1	1	0	3	1.44233	3.69973	1.76956	-4.4773	-2.84009	2.82874	NA	NA	0.14921	0.00021583	0.0768	7.55921e-06	0.00847414	2.31352e-05	NA	NA	0.678411	0.00495752	0.668492	0.00073991	0.367359	0.00143557	NA	NA
HFE	8.9558e-05	0.00522674	3.91727	Esophagus_Gastroesophageal_Junction	7.99819e-05	0.00816033	3.94445	Adipose_Subcutaneous	7.99466e-05	0.0075584	-3.94456	NA	NA	NA	1	1	1	0	3	1.44233	3.69973	1.18512	-4.28505	-1.36724	4.09985	NA	NA	0.14921	0.00021583	0.235968	1.82701e-05	0.171549	4.13411e-05	NA	NA	0.678411	0.00495752	0.844521	0.00133112	0.76247	0.00242026	NA	NA
HFE	8.9558e-05	0.00522674	3.91727	Esophagus_Gastroesophageal_Junction	7.99819e-05	0.00816033	3.94445	Adipose_Visceral_Omentum	7.99819e-05	0.00744089	-3.94445	NA	NA	NA	1	1	1	0	3	1.44233	3.69973	1.18512	-4.28505	-1.18512	4.28505	NA	NA	0.14921	0.00021583	0.235968	1.82701e-05	0.235968	1.82701e-05	NA	NA	0.678411	0.00495752	0.844521	0.00133112	0.80425	0.00120357	NA	NA
HFE	8.9558e-05	0.00522674	3.91727	Esophagus_Gastroesophageal_Junction	7.99819e-05	0.00816033	3.94445	Adrenal_Gland	7.31677e-05	0.00694386	-3.96574	NA	NA	NA	1	1	1	0	3	1.44233	3.69973	1.18512	-4.28505	-1.38091	4.11544	NA	NA	0.14921	0.00021583	0.235968	1.82701e-05	0.167307	3.86448e-05	NA	NA	0.678411	0.00495752	0.844521	0.00133112	0.772821	0.00225483	NA	NA
HFE	8.9558e-05	0.00522674	3.91727	Esophagus_Gastroesophageal_Junction	7.99819e-05	0.00816033	3.94445	Artery_Aorta	6.2531e-05	0.00655817	-4.00305	NA	NA	NA	1	1	1	0	3	1.44233	3.69973	1.18512	-4.28505	-1.39364	4.15442	NA	NA	0.14921	0.00021583	0.235968	1.82701e-05	0.163428	3.26113e-05	NA	NA	0.678411	0.00495752	0.844521	0.00133112	0.754648	0.00193615	NA	NA
HFE	8.9558e-05	0.00522674	3.91727	Esophagus_Gastroesophageal_Junction	7.99819e-05	0.00816033	3.94445	Artery_Coronary	7.22934e-05	0.00703995	-3.96861	NA	NA	NA	1	1	1	0	3	1.44233	3.69973	1.18512	-4.28505	-3.02823	2.55947	NA	NA	0.14921	0.00021583	0.235968	1.82701e-05	0.00245989	0.0104831	NA	NA	0.678411	0.00495752	0.844521	0.00133112	0.251181	0.124096	NA	NA
HFE	8.9558e-05	0.00522674	3.91727	Esophagus_Gastroesophageal_Junction	7.99819e-05	0.00816033	3.94445	Artery_Tibial	7.22934e-05	0.00693728	-3.96861	NA	NA	NA	1	1	1	0	3	1.44233	3.69973	1.18512	-4.28505	-3.02823	2.55947	NA	NA	0.14921	0.00021583	0.235968	1.82701e-05	0.00245989	0.0104831	NA	NA	0.678411	0.00495752	0.844521	0.00133112	0.245317	0.119882	NA	NA
HFE	8.9558e-05	0.00522674	3.91727	Esophagus_Gastroesophageal_Junction	7.99819e-05	0.00816033	3.94445	Brain_Caudate_basal_ganglia	7.99819e-05	0.00929837	-3.94445	NA	NA	NA	1	1	1	0	3	1.44233	3.69973	1.18512	-4.28505	-1.18512	4.28505	NA	NA	0.14921	0.00021583	0.235968	1.82701e-05	0.235968	1.82701e-05	NA	NA	0.678411	0.00495752	0.844521	0.00133112	0.823801	0.00135016	NA	NA
HFE	8.9558e-05	0.00522674	3.91727	Esophagus_Gastroesophageal_Junction	7.99819e-05	0.00816033	3.94445	Brain_Spinal_cord_cervical_c-1	7.99819e-05	0.00932006	-3.94445	NA	NA	NA	1	1	1	0	3	1.44233	3.69973	1.18512	-4.28505	-1.18512	4.28505	NA	NA	0.14921	0.00021583	0.235968	1.82701e-05	0.235968	1.82701e-05	NA	NA	0.678411	0.00495752	0.844521	0.00133112	0.835846	0.00148739	NA	NA
HFE	8.9558e-05	0.00522674	3.91727	Esophagus_Gastroesophageal_Junction	7.99819e-05	0.00816033	3.94445	Breast_Mammary_Tissue	7.99819e-05	0.0076031	-3.94445	NA	NA	NA	1	1	1	0	3	1.44233	3.69973	1.18512	-4.28505	-1.18512	4.28505	NA	NA	0.14921	0.00021583	0.235968	1.82701e-05	0.235968	1.82701e-05	NA	NA	0.678411	0.00495752	0.844521	0.00133112	0.817162	0.00119257	NA	NA
HFE	8.9558e-05	0.00522674	3.91727	Esophagus_Gastroesophageal_Junction	7.99819e-05	0.00816033	3.94445	Cells_Cultured_fibroblasts	9.21092e-07	0.000216472	-4.90779	NA	NA	NA	1	1	1	0	3	1.44233	3.69973	1.18512	-4.28505	-2.2374	4.60364	NA	NA	0.14921	0.00021583	0.235968	1.82701e-05	0.0252599	4.15173e-06	NA	NA	0.678411	0.00495752	0.844521	0.00133112	0.501578	0.0003405	NA	NA
HFE	8.9558e-05	0.00522674	3.91727	Esophagus_Gastroesophageal_Junction	7.99819e-05	0.00816033	3.94445	Cells_EBV-transformed_lymphocytes	0.000104162	0.00859432	-3.88069	NA	NA	NA	1	1	1	0	3	1.44233	3.69973	1.18512	-4.28505	-1.34122	4.03742	NA	NA	0.14921	0.00021583	0.235968	1.82701e-05	0.179851	5.40418e-05	NA	NA	0.678411	0.00495752	0.844521	0.00133112	0.769728	0.00268083	NA	NA
HFE	8.9558e-05	0.00522674	3.91727	Esophagus_Gastroesophageal_Junction	7.99819e-05	0.00816033	3.94445	Colon_Sigmoid	7.22934e-05	0.00715751	-3.96861	NA	NA	NA	1	1	1	0	3	1.44233	3.69973	1.18512	-4.28505	-3.02823	2.55947	NA	NA	0.14921	0.00021583	0.235968	1.82701e-05	0.00245989	0.0104831	NA	NA	0.678411	0.00495752	0.844521	0.00133112	0.245312	0.119788	NA	NA
HFE	8.9558e-05	0.00522674	3.91727	Esophagus_Gastroesophageal_Junction	7.99819e-05	0.00816033	3.94445	Colon_Transverse	7.67867e-05	0.00790675	-3.95421	NA	NA	NA	1	1	1	0	3	1.44233	3.69973	1.18512	-4.28505	-1.41027	4.06951	NA	NA	0.14921	0.00021583	0.235968	1.82701e-05	0.15846	4.71127e-05	NA	NA	0.678411	0.00495752	0.844521	0.00133112	0.763664	0.00287565	NA	NA
HFE	8.9558e-05	0.00522674	3.91727	Esophagus_Gastroesophageal_Junction	7.99819e-05	0.00816033	3.94445	Esophagus_Gastroesophageal_Junction	7.22934e-05	0.006865	-3.96861	NA	NA	NA	1	1	1	0	3	1.44233	3.69973	1.18512	-4.28505	-3.02823	2.55947	NA	NA	0.14921	0.00021583	0.235968	1.82701e-05	0.00245989	0.0104831	NA	NA	0.678411	0.00495752	0.844521	0.00133112	0.245408	0.122054	NA	NA
HFE	8.9558e-05	0.00522674	3.91727	Esophagus_Gastroesophageal_Junction	7.99819e-05	0.00816033	3.94445	Esophagus_Mucosa	8.78819e-05	0.00846792	-3.92182	NA	NA	NA	1	1	1	0	3	1.44233	3.69973	1.18512	-4.28505	-1.4236	4.01084	NA	NA	0.14921	0.00021583	0.235968	1.82701e-05	0.154561	6.05022e-05	NA	NA	0.678411	0.00495752	0.844521	0.00133112	0.752727	0.0031854	NA	NA
HFE	8.9558e-05	0.00522674	3.91727	Esophagus_Gastroesophageal_Junction	7.99819e-05	0.00816033	3.94445	Esophagus_Muscularis	6.68079e-05	0.0064706	-3.98738	NA	NA	NA	1	1	1	0	3	1.44233	3.69973	1.18512	-4.28505	-1.39661	4.12957	NA	NA	0.14921	0.00021583	0.235968	1.82701e-05	0.162531	3.63438e-05	NA	NA	0.678411	0.00495752	0.844521	0.00133112	0.756589	0.00209828	NA	NA
HFE	8.9558e-05	0.00522674	3.91727	Esophagus_Gastroesophageal_Junction	7.99819e-05	0.00816033	3.94445	Heart_Atrial_Appendage	2.33659e-05	0.0036078	4.23003	NA	NA	NA	1	1	1	0	3	1.44233	3.69973	1.18512	-4.28505	1.83277	-4.04387	NA	NA	0.14921	0.00021583	0.235968	1.82701e-05	0.0668371	5.25757e-05	NA	NA	0.678411	0.00495752	0.844521	0.00133112	0.637893	0.00316421	NA	NA
HFE	8.9558e-05	0.00522674	3.91727	Esophagus_Gastroesophageal_Junction	7.99819e-05	0.00816033	3.94445	Heart_Left_Ventricle	7.22934e-05	0.00795408	-3.96861	NA	NA	NA	1	1	1	0	3	1.44233	3.69973	1.18512	-4.28505	-3.02823	2.55947	NA	NA	0.14921	0.00021583	0.235968	1.82701e-05	0.00245989	0.0104831	NA	NA	0.678411	0.00495752	0.844521	0.00133112	0.224654	0.127708	NA	NA
HFE	8.9558e-05	0.00522674	3.91727	Esophagus_Gastroesophageal_Junction	7.99819e-05	0.00816033	3.94445	Lung	7.22934e-05	0.00666183	-3.96861	NA	NA	NA	1	1	1	0	3	1.44233	3.69973	1.18512	-4.28505	-3.02823	2.55947	NA	NA	0.14921	0.00021583	0.235968	1.82701e-05	0.00245989	0.0104831	NA	NA	0.678411	0.00495752	0.844521	0.00133112	0.219286	0.122402	NA	NA
HFE	8.9558e-05	0.00522674	3.91727	Esophagus_Gastroesophageal_Junction	7.99819e-05	0.00816033	3.94445	Nerve_Tibial	7.63278e-05	0.00797877	-3.95565	NA	NA	NA	1	1	1	0	3	1.44233	3.69973	1.18512	-4.28505	-1.35601	4.12672	NA	NA	0.14921	0.00021583	0.235968	1.82701e-05	0.175097	3.67967e-05	NA	NA	0.678411	0.00495752	0.844521	0.00133112	0.766435	0.00228864	NA	NA
HFE	8.9558e-05	0.00522674	3.91727	Esophagus_Gastroesophageal_Junction	7.99819e-05	0.00816033	3.94445	Ovary	7.99819e-05	0.0080546	-3.94445	NA	NA	NA	1	1	1	0	3	1.44233	3.69973	1.18512	-4.28505	-1.18512	4.28505	NA	NA	0.14921	0.00021583	0.235968	1.82701e-05	0.235968	1.82701e-05	NA	NA	0.678411	0.00495752	0.844521	0.00133112	0.818827	0.00120299	NA	NA
HFE	8.9558e-05	0.00522674	3.91727	Esophagus_Gastroesophageal_Junction	7.99819e-05	0.00816033	3.94445	Prostate	7.99819e-05	0.00766088	3.94445	NA	NA	NA	1	1	1	0	3	1.44233	3.69973	1.18512	-4.28505	1.18512	-4.28505	NA	NA	0.14921	0.00021583	0.235968	1.82701e-05	0.235968	1.82701e-05	NA	NA	0.678411	0.00495752	0.844521	0.00133112	0.825252	0.00121985	NA	NA
HFE	8.9558e-05	0.00522674	3.91727	Esophagus_Gastroesophageal_Junction	7.99819e-05	0.00816033	3.94445	Small_Intestine_Terminal_Ileum	7.22934e-05	0.00704128	-3.96861	NA	NA	NA	1	1	1	0	3	1.44233	3.69973	1.18512	-4.28505	-3.02823	2.55947	NA	NA	0.14921	0.00021583	0.235968	1.82701e-05	0.00245989	0.0104831	NA	NA	0.678411	0.00495752	0.844521	0.00133112	0.238067	0.126203	NA	NA
HFE	8.9558e-05	0.00522674	3.91727	Esophagus_Gastroesophageal_Junction	7.99819e-05	0.00816033	3.94445	Spleen	7.22934e-05	0.00731531	-3.96861	NA	NA	NA	1	1	1	0	3	1.44233	3.69973	1.18512	-4.28505	-3.02823	2.55947	NA	NA	0.14921	0.00021583	0.235968	1.82701e-05	0.00245989	0.0104831	NA	NA	0.678411	0.00495752	0.844521	0.00133112	0.235387	0.118253	NA	NA
HFE	8.9558e-05	0.00522674	3.91727	Esophagus_Gastroesophageal_Junction	7.99819e-05	0.00816033	3.94445	Stomach	7.22934e-05	0.00768937	-3.96861	NA	NA	NA	1	1	1	0	3	1.44233	3.69973	1.18512	-4.28505	-3.02823	2.55947	NA	NA	0.14921	0.00021583	0.235968	1.82701e-05	0.00245989	0.0104831	NA	NA	0.678411	0.00495752	0.844521	0.00133112	0.236912	0.124178	NA	NA
HFE	8.9558e-05	0.00522674	3.91727	Esophagus_Gastroesophageal_Junction	7.99819e-05	0.00816033	3.94445	Thyroid	7.22934e-05	0.00713666	-3.96861	NA	NA	NA	1	1	1	0	3	1.44233	3.69973	1.18512	-4.28505	-3.02823	2.55947	NA	NA	0.14921	0.00021583	0.235968	1.82701e-05	0.00245989	0.0104831	NA	NA	0.678411	0.00495752	0.844521	0.00133112	0.209137	0.1192	NA	NA
HFE	8.9558e-05	0.00522674	3.91727	Esophagus_Gastroesophageal_Junction	7.99819e-05	0.00816033	3.94445	Uterus	7.99819e-05	0.00756818	3.94445	NA	NA	NA	1	1	1	0	3	1.44233	3.69973	1.18512	-4.28505	1.18512	-4.28505	NA	NA	0.14921	0.00021583	0.235968	1.82701e-05	0.235968	1.82701e-05	NA	NA	0.678411	0.00495752	0.844521	0.00133112	0.814103	0.00121369	NA	NA
HFE	8.9558e-05	0.00522674	3.91727	Esophagus_Gastroesophageal_Junction	7.99819e-05	0.00816033	3.94445	smultixcan	2.09915e-06	0.000435325	-4.03397	NA	NA	NA	1	1	1	0	3	1.44233	3.69973	1.18512	-4.28505	-2.84009	2.82874	NA	NA	0.14921	0.00021583	0.235968	1.82701e-05	0.00847414	2.31352e-05	NA	NA	0.678411	0.00495752	0.844521	0.00133112	0.367359	0.00143557	NA	NA
HFE	8.9558e-05	0.00522674	3.91727	Lung	7.02903e-05	0.00696204	3.9753	Adipose_Subcutaneous	7.99466e-05	0.0075584	-3.94456	NA	NA	NA	1	1	1	0	3	1.44233	3.69973	1.19999	-4.31314	-1.36724	4.09985	NA	NA	0.14921	0.00021583	0.230143	1.60951e-05	0.171549	4.13411e-05	NA	NA	0.678411	0.00495752	0.833631	0.00121551	0.76247	0.00242026	NA	NA
HFE	8.9558e-05	0.00522674	3.91727	Lung	7.02903e-05	0.00696204	3.9753	Adipose_Visceral_Omentum	7.99819e-05	0.00744089	-3.94445	NA	NA	NA	1	1	1	0	3	1.44233	3.69973	1.19999	-4.31314	-1.18512	4.28505	NA	NA	0.14921	0.00021583	0.230143	1.60951e-05	0.235968	1.82701e-05	NA	NA	0.678411	0.00495752	0.833631	0.00121551	0.80425	0.00120357	NA	NA
HFE	8.9558e-05	0.00522674	3.91727	Lung	7.02903e-05	0.00696204	3.9753	Adrenal_Gland	7.31677e-05	0.00694386	-3.96574	NA	NA	NA	1	1	1	0	3	1.44233	3.69973	1.19999	-4.31314	-1.38091	4.11544	NA	NA	0.14921	0.00021583	0.230143	1.60951e-05	0.167307	3.86448e-05	NA	NA	0.678411	0.00495752	0.833631	0.00121551	0.772821	0.00225483	NA	NA
HFE	8.9558e-05	0.00522674	3.91727	Lung	7.02903e-05	0.00696204	3.9753	Artery_Aorta	6.2531e-05	0.00655817	-4.00305	NA	NA	NA	1	1	1	0	3	1.44233	3.69973	1.19999	-4.31314	-1.39364	4.15442	NA	NA	0.14921	0.00021583	0.230143	1.60951e-05	0.163428	3.26113e-05	NA	NA	0.678411	0.00495752	0.833631	0.00121551	0.754648	0.00193615	NA	NA
HFE	8.9558e-05	0.00522674	3.91727	Lung	7.02903e-05	0.00696204	3.9753	Artery_Coronary	7.22934e-05	0.00703995	-3.96861	NA	NA	NA	1	1	1	0	3	1.44233	3.69973	1.19999	-4.31314	-3.02823	2.55947	NA	NA	0.14921	0.00021583	0.230143	1.60951e-05	0.00245989	0.0104831	NA	NA	0.678411	0.00495752	0.833631	0.00121551	0.251181	0.124096	NA	NA
HFE	8.9558e-05	0.00522674	3.91727	Lung	7.02903e-05	0.00696204	3.9753	Artery_Tibial	7.22934e-05	0.00693728	-3.96861	NA	NA	NA	1	1	1	0	3	1.44233	3.69973	1.19999	-4.31314	-3.02823	2.55947	NA	NA	0.14921	0.00021583	0.230143	1.60951e-05	0.00245989	0.0104831	NA	NA	0.678411	0.00495752	0.833631	0.00121551	0.245317	0.119882	NA	NA
HFE	8.9558e-05	0.00522674	3.91727	Lung	7.02903e-05	0.00696204	3.9753	Brain_Caudate_basal_ganglia	7.99819e-05	0.00929837	-3.94445	NA	NA	NA	1	1	1	0	3	1.44233	3.69973	1.19999	-4.31314	-1.18512	4.28505	NA	NA	0.14921	0.00021583	0.230143	1.60951e-05	0.235968	1.82701e-05	NA	NA	0.678411	0.00495752	0.833631	0.00121551	0.823801	0.00135016	NA	NA
HFE	8.9558e-05	0.00522674	3.91727	Lung	7.02903e-05	0.00696204	3.9753	Brain_Spinal_cord_cervical_c-1	7.99819e-05	0.00932006	-3.94445	NA	NA	NA	1	1	1	0	3	1.44233	3.69973	1.19999	-4.31314	-1.18512	4.28505	NA	NA	0.14921	0.00021583	0.230143	1.60951e-05	0.235968	1.82701e-05	NA	NA	0.678411	0.00495752	0.833631	0.00121551	0.835846	0.00148739	NA	NA
HFE	8.9558e-05	0.00522674	3.91727	Lung	7.02903e-05	0.00696204	3.9753	Breast_Mammary_Tissue	7.99819e-05	0.0076031	-3.94445	NA	NA	NA	1	1	1	0	3	1.44233	3.69973	1.19999	-4.31314	-1.18512	4.28505	NA	NA	0.14921	0.00021583	0.230143	1.60951e-05	0.235968	1.82701e-05	NA	NA	0.678411	0.00495752	0.833631	0.00121551	0.817162	0.00119257	NA	NA
HFE	8.9558e-05	0.00522674	3.91727	Lung	7.02903e-05	0.00696204	3.9753	Cells_Cultured_fibroblasts	9.21092e-07	0.000216472	-4.90779	NA	NA	NA	1	1	1	0	3	1.44233	3.69973	1.19999	-4.31314	-2.2374	4.60364	NA	NA	0.14921	0.00021583	0.230143	1.60951e-05	0.0252599	4.15173e-06	NA	NA	0.678411	0.00495752	0.833631	0.00121551	0.501578	0.0003405	NA	NA
HFE	8.9558e-05	0.00522674	3.91727	Lung	7.02903e-05	0.00696204	3.9753	Cells_EBV-transformed_lymphocytes	0.000104162	0.00859432	-3.88069	NA	NA	NA	1	1	1	0	3	1.44233	3.69973	1.19999	-4.31314	-1.34122	4.03742	NA	NA	0.14921	0.00021583	0.230143	1.60951e-05	0.179851	5.40418e-05	NA	NA	0.678411	0.00495752	0.833631	0.00121551	0.769728	0.00268083	NA	NA
HFE	8.9558e-05	0.00522674	3.91727	Lung	7.02903e-05	0.00696204	3.9753	Colon_Sigmoid	7.22934e-05	0.00715751	-3.96861	NA	NA	NA	1	1	1	0	3	1.44233	3.69973	1.19999	-4.31314	-3.02823	2.55947	NA	NA	0.14921	0.00021583	0.230143	1.60951e-05	0.00245989	0.0104831	NA	NA	0.678411	0.00495752	0.833631	0.00121551	0.245312	0.119788	NA	NA
HFE	8.9558e-05	0.00522674	3.91727	Lung	7.02903e-05	0.00696204	3.9753	Colon_Transverse	7.67867e-05	0.00790675	-3.95421	NA	NA	NA	1	1	1	0	3	1.44233	3.69973	1.19999	-4.31314	-1.41027	4.06951	NA	NA	0.14921	0.00021583	0.230143	1.60951e-05	0.15846	4.71127e-05	NA	NA	0.678411	0.00495752	0.833631	0.00121551	0.763664	0.00287565	NA	NA
HFE	8.9558e-05	0.00522674	3.91727	Lung	7.02903e-05	0.00696204	3.9753	Esophagus_Gastroesophageal_Junction	7.22934e-05	0.006865	-3.96861	NA	NA	NA	1	1	1	0	3	1.44233	3.69973	1.19999	-4.31314	-3.02823	2.55947	NA	NA	0.14921	0.00021583	0.230143	1.60951e-05	0.00245989	0.0104831	NA	NA	0.678411	0.00495752	0.833631	0.00121551	0.245408	0.122054	NA	NA
HFE	8.9558e-05	0.00522674	3.91727	Lung	7.02903e-05	0.00696204	3.9753	Esophagus_Mucosa	8.78819e-05	0.00846792	-3.92182	NA	NA	NA	1	1	1	0	3	1.44233	3.69973	1.19999	-4.31314	-1.4236	4.01084	NA	NA	0.14921	0.00021583	0.230143	1.60951e-05	0.154561	6.05022e-05	NA	NA	0.678411	0.00495752	0.833631	0.00121551	0.752727	0.0031854	NA	NA
HFE	8.9558e-05	0.00522674	3.91727	Lung	7.02903e-05	0.00696204	3.9753	Esophagus_Muscularis	6.68079e-05	0.0064706	-3.98738	NA	NA	NA	1	1	1	0	3	1.44233	3.69973	1.19999	-4.31314	-1.39661	4.12957	NA	NA	0.14921	0.00021583	0.230143	1.60951e-05	0.162531	3.63438e-05	NA	NA	0.678411	0.00495752	0.833631	0.00121551	0.756589	0.00209828	NA	NA
HFE	8.9558e-05	0.00522674	3.91727	Lung	7.02903e-05	0.00696204	3.9753	Heart_Atrial_Appendage	2.33659e-05	0.0036078	4.23003	NA	NA	NA	1	1	1	0	3	1.44233	3.69973	1.19999	-4.31314	1.83277	-4.04387	NA	NA	0.14921	0.00021583	0.230143	1.60951e-05	0.0668371	5.25757e-05	NA	NA	0.678411	0.00495752	0.833631	0.00121551	0.637893	0.00316421	NA	NA
HFE	8.9558e-05	0.00522674	3.91727	Lung	7.02903e-05	0.00696204	3.9753	Heart_Left_Ventricle	7.22934e-05	0.00795408	-3.96861	NA	NA	NA	1	1	1	0	3	1.44233	3.69973	1.19999	-4.31314	-3.02823	2.55947	NA	NA	0.14921	0.00021583	0.230143	1.60951e-05	0.00245989	0.0104831	NA	NA	0.678411	0.00495752	0.833631	0.00121551	0.224654	0.127708	NA	NA
HFE	8.9558e-05	0.00522674	3.91727	Lung	7.02903e-05	0.00696204	3.9753	Lung	7.22934e-05	0.00666183	-3.96861	NA	NA	NA	1	1	1	0	3	1.44233	3.69973	1.19999	-4.31314	-3.02823	2.55947	NA	NA	0.14921	0.00021583	0.230143	1.60951e-05	0.00245989	0.0104831	NA	NA	0.678411	0.00495752	0.833631	0.00121551	0.219286	0.122402	NA	NA
HFE	8.9558e-05	0.00522674	3.91727	Lung	7.02903e-05	0.00696204	3.9753	Nerve_Tibial	7.63278e-05	0.00797877	-3.95565	NA	NA	NA	1	1	1	0	3	1.44233	3.69973	1.19999	-4.31314	-1.35601	4.12672	NA	NA	0.14921	0.00021583	0.230143	1.60951e-05	0.175097	3.67967e-05	NA	NA	0.678411	0.00495752	0.833631	0.00121551	0.766435	0.00228864	NA	NA
HFE	8.9558e-05	0.00522674	3.91727	Lung	7.02903e-05	0.00696204	3.9753	Ovary	7.99819e-05	0.0080546	-3.94445	NA	NA	NA	1	1	1	0	3	1.44233	3.69973	1.19999	-4.31314	-1.18512	4.28505	NA	NA	0.14921	0.00021583	0.230143	1.60951e-05	0.235968	1.82701e-05	NA	NA	0.678411	0.00495752	0.833631	0.00121551	0.818827	0.00120299	NA	NA
HFE	8.9558e-05	0.00522674	3.91727	Lung	7.02903e-05	0.00696204	3.9753	Prostate	7.99819e-05	0.00766088	3.94445	NA	NA	NA	1	1	1	0	3	1.44233	3.69973	1.19999	-4.31314	1.18512	-4.28505	NA	NA	0.14921	0.00021583	0.230143	1.60951e-05	0.235968	1.82701e-05	NA	NA	0.678411	0.00495752	0.833631	0.00121551	0.825252	0.00121985	NA	NA
HFE	8.9558e-05	0.00522674	3.91727	Lung	7.02903e-05	0.00696204	3.9753	Small_Intestine_Terminal_Ileum	7.22934e-05	0.00704128	-3.96861	NA	NA	NA	1	1	1	0	3	1.44233	3.69973	1.19999	-4.31314	-3.02823	2.55947	NA	NA	0.14921	0.00021583	0.230143	1.60951e-05	0.00245989	0.0104831	NA	NA	0.678411	0.00495752	0.833631	0.00121551	0.238067	0.126203	NA	NA
HFE	8.9558e-05	0.00522674	3.91727	Lung	7.02903e-05	0.00696204	3.9753	Spleen	7.22934e-05	0.00731531	-3.96861	NA	NA	NA	1	1	1	0	3	1.44233	3.69973	1.19999	-4.31314	-3.02823	2.55947	NA	NA	0.14921	0.00021583	0.230143	1.60951e-05	0.00245989	0.0104831	NA	NA	0.678411	0.00495752	0.833631	0.00121551	0.235387	0.118253	NA	NA
HFE	8.9558e-05	0.00522674	3.91727	Lung	7.02903e-05	0.00696204	3.9753	Stomach	7.22934e-05	0.00768937	-3.96861	NA	NA	NA	1	1	1	0	3	1.44233	3.69973	1.19999	-4.31314	-3.02823	2.55947	NA	NA	0.14921	0.00021583	0.230143	1.60951e-05	0.00245989	0.0104831	NA	NA	0.678411	0.00495752	0.833631	0.00121551	0.236912	0.124178	NA	NA
HFE	8.9558e-05	0.00522674	3.91727	Lung	7.02903e-05	0.00696204	3.9753	Thyroid	7.22934e-05	0.00713666	-3.96861	NA	NA	NA	1	1	1	0	3	1.44233	3.69973	1.19999	-4.31314	-3.02823	2.55947	NA	NA	0.14921	0.00021583	0.230143	1.60951e-05	0.00245989	0.0104831	NA	NA	0.678411	0.00495752	0.833631	0.00121551	0.209137	0.1192	NA	NA
HFE	8.9558e-05	0.00522674	3.91727	Lung	7.02903e-05	0.00696204	3.9753	Uterus	7.99819e-05	0.00756818	3.94445	NA	NA	NA	1	1	1	0	3	1.44233	3.69973	1.19999	-4.31314	1.18512	-4.28505	NA	NA	0.14921	0.00021583	0.230143	1.60951e-05	0.235968	1.82701e-05	NA	NA	0.678411	0.00495752	0.833631	0.00121551	0.814103	0.00121369	NA	NA
HFE	8.9558e-05	0.00522674	3.91727	Lung	7.02903e-05	0.00696204	3.9753	smultixcan	2.09915e-06	0.000435325	-4.03397	NA	NA	NA	1	1	1	0	3	1.44233	3.69973	1.19999	-4.31314	-2.84009	2.82874	NA	NA	0.14921	0.00021583	0.230143	1.60951e-05	0.00847414	2.31352e-05	NA	NA	0.678411	0.00495752	0.833631	0.00121551	0.367359	0.00143557	NA	NA
HFE	8.9558e-05	0.00522674	3.91727	Nerve_Tibial	9.32465e-05	0.00976069	3.90752	Adipose_Subcutaneous	7.99466e-05	0.0075584	-3.94456	NA	NA	NA	1	1	1	0	3	1.44233	3.69973	1.16836	-4.25041	-1.36724	4.09985	NA	NA	0.14921	0.00021583	0.24266	2.13383e-05	0.171549	4.13411e-05	NA	NA	0.678411	0.00495752	0.825173	0.00175854	0.76247	0.00242026	NA	NA
HFE	8.9558e-05	0.00522674	3.91727	Nerve_Tibial	9.32465e-05	0.00976069	3.90752	Adipose_Visceral_Omentum	7.99819e-05	0.00744089	-3.94445	NA	NA	NA	1	1	1	0	3	1.44233	3.69973	1.16836	-4.25041	-1.18512	4.28505	NA	NA	0.14921	0.00021583	0.24266	2.13383e-05	0.235968	1.82701e-05	NA	NA	0.678411	0.00495752	0.825173	0.00175854	0.80425	0.00120357	NA	NA
HFE	8.9558e-05	0.00522674	3.91727	Nerve_Tibial	9.32465e-05	0.00976069	3.90752	Adrenal_Gland	7.31677e-05	0.00694386	-3.96574	NA	NA	NA	1	1	1	0	3	1.44233	3.69973	1.16836	-4.25041	-1.38091	4.11544	NA	NA	0.14921	0.00021583	0.24266	2.13383e-05	0.167307	3.86448e-05	NA	NA	0.678411	0.00495752	0.825173	0.00175854	0.772821	0.00225483	NA	NA
HFE	8.9558e-05	0.00522674	3.91727	Nerve_Tibial	9.32465e-05	0.00976069	3.90752	Artery_Aorta	6.2531e-05	0.00655817	-4.00305	NA	NA	NA	1	1	1	0	3	1.44233	3.69973	1.16836	-4.25041	-1.39364	4.15442	NA	NA	0.14921	0.00021583	0.24266	2.13383e-05	0.163428	3.26113e-05	NA	NA	0.678411	0.00495752	0.825173	0.00175854	0.754648	0.00193615	NA	NA
HFE	8.9558e-05	0.00522674	3.91727	Nerve_Tibial	9.32465e-05	0.00976069	3.90752	Artery_Coronary	7.22934e-05	0.00703995	-3.96861	NA	NA	NA	1	1	1	0	3	1.44233	3.69973	1.16836	-4.25041	-3.02823	2.55947	NA	NA	0.14921	0.00021583	0.24266	2.13383e-05	0.00245989	0.0104831	NA	NA	0.678411	0.00495752	0.825173	0.00175854	0.251181	0.124096	NA	NA
HFE	8.9558e-05	0.00522674	3.91727	Nerve_Tibial	9.32465e-05	0.00976069	3.90752	Artery_Tibial	7.22934e-05	0.00693728	-3.96861	NA	NA	NA	1	1	1	0	3	1.44233	3.69973	1.16836	-4.25041	-3.02823	2.55947	NA	NA	0.14921	0.00021583	0.24266	2.13383e-05	0.00245989	0.0104831	NA	NA	0.678411	0.00495752	0.825173	0.00175854	0.245317	0.119882	NA	NA
HFE	8.9558e-05	0.00522674	3.91727	Nerve_Tibial	9.32465e-05	0.00976069	3.90752	Brain_Caudate_basal_ganglia	7.99819e-05	0.00929837	-3.94445	NA	NA	NA	1	1	1	0	3	1.44233	3.69973	1.16836	-4.25041	-1.18512	4.28505	NA	NA	0.14921	0.00021583	0.24266	2.13383e-05	0.235968	1.82701e-05	NA	NA	0.678411	0.00495752	0.825173	0.00175854	0.823801	0.00135016	NA	NA
HFE	8.9558e-05	0.00522674	3.91727	Nerve_Tibial	9.32465e-05	0.00976069	3.90752	Brain_Spinal_cord_cervical_c-1	7.99819e-05	0.00932006	-3.94445	NA	NA	NA	1	1	1	0	3	1.44233	3.69973	1.16836	-4.25041	-1.18512	4.28505	NA	NA	0.14921	0.00021583	0.24266	2.13383e-05	0.235968	1.82701e-05	NA	NA	0.678411	0.00495752	0.825173	0.00175854	0.835846	0.00148739	NA	NA
HFE	8.9558e-05	0.00522674	3.91727	Nerve_Tibial	9.32465e-05	0.00976069	3.90752	Breast_Mammary_Tissue	7.99819e-05	0.0076031	-3.94445	NA	NA	NA	1	1	1	0	3	1.44233	3.69973	1.16836	-4.25041	-1.18512	4.28505	NA	NA	0.14921	0.00021583	0.24266	2.13383e-05	0.235968	1.82701e-05	NA	NA	0.678411	0.00495752	0.825173	0.00175854	0.817162	0.00119257	NA	NA
HFE	8.9558e-05	0.00522674	3.91727	Nerve_Tibial	9.32465e-05	0.00976069	3.90752	Cells_Cultured_fibroblasts	9.21092e-07	0.000216472	-4.90779	NA	NA	NA	1	1	1	0	3	1.44233	3.69973	1.16836	-4.25041	-2.2374	4.60364	NA	NA	0.14921	0.00021583	0.24266	2.13383e-05	0.0252599	4.15173e-06	NA	NA	0.678411	0.00495752	0.825173	0.00175854	0.501578	0.0003405	NA	NA
HFE	8.9558e-05	0.00522674	3.91727	Nerve_Tibial	9.32465e-05	0.00976069	3.90752	Cells_EBV-transformed_lymphocytes	0.000104162	0.00859432	-3.88069	NA	NA	NA	1	1	1	0	3	1.44233	3.69973	1.16836	-4.25041	-1.34122	4.03742	NA	NA	0.14921	0.00021583	0.24266	2.13383e-05	0.179851	5.40418e-05	NA	NA	0.678411	0.00495752	0.825173	0.00175854	0.769728	0.00268083	NA	NA
HFE	8.9558e-05	0.00522674	3.91727	Nerve_Tibial	9.32465e-05	0.00976069	3.90752	Colon_Sigmoid	7.22934e-05	0.00715751	-3.96861	NA	NA	NA	1	1	1	0	3	1.44233	3.69973	1.16836	-4.25041	-3.02823	2.55947	NA	NA	0.14921	0.00021583	0.24266	2.13383e-05	0.00245989	0.0104831	NA	NA	0.678411	0.00495752	0.825173	0.00175854	0.245312	0.119788	NA	NA
HFE	8.9558e-05	0.00522674	3.91727	Nerve_Tibial	9.32465e-05	0.00976069	3.90752	Colon_Transverse	7.67867e-05	0.00790675	-3.95421	NA	NA	NA	1	1	1	0	3	1.44233	3.69973	1.16836	-4.25041	-1.41027	4.06951	NA	NA	0.14921	0.00021583	0.24266	2.13383e-05	0.15846	4.71127e-05	NA	NA	0.678411	0.00495752	0.825173	0.00175854	0.763664	0.00287565	NA	NA
HFE	8.9558e-05	0.00522674	3.91727	Nerve_Tibial	9.32465e-05	0.00976069	3.90752	Esophagus_Gastroesophageal_Junction	7.22934e-05	0.006865	-3.96861	NA	NA	NA	1	1	1	0	3	1.44233	3.69973	1.16836	-4.25041	-3.02823	2.55947	NA	NA	0.14921	0.00021583	0.24266	2.13383e-05	0.00245989	0.0104831	NA	NA	0.678411	0.00495752	0.825173	0.00175854	0.245408	0.122054	NA	NA
HFE	8.9558e-05	0.00522674	3.91727	Nerve_Tibial	9.32465e-05	0.00976069	3.90752	Esophagus_Mucosa	8.78819e-05	0.00846792	-3.92182	NA	NA	NA	1	1	1	0	3	1.44233	3.69973	1.16836	-4.25041	-1.4236	4.01084	NA	NA	0.14921	0.00021583	0.24266	2.13383e-05	0.154561	6.05022e-05	NA	NA	0.678411	0.00495752	0.825173	0.00175854	0.752727	0.0031854	NA	NA
HFE	8.9558e-05	0.00522674	3.91727	Nerve_Tibial	9.32465e-05	0.00976069	3.90752	Esophagus_Muscularis	6.68079e-05	0.0064706	-3.98738	NA	NA	NA	1	1	1	0	3	1.44233	3.69973	1.16836	-4.25041	-1.39661	4.12957	NA	NA	0.14921	0.00021583	0.24266	2.13383e-05	0.162531	3.63438e-05	NA	NA	0.678411	0.00495752	0.825173	0.00175854	0.756589	0.00209828	NA	NA
HFE	8.9558e-05	0.00522674	3.91727	Nerve_Tibial	9.32465e-05	0.00976069	3.90752	Heart_Atrial_Appendage	2.33659e-05	0.0036078	4.23003	NA	NA	NA	1	1	1	0	3	1.44233	3.69973	1.16836	-4.25041	1.83277	-4.04387	NA	NA	0.14921	0.00021583	0.24266	2.13383e-05	0.0668371	5.25757e-05	NA	NA	0.678411	0.00495752	0.825173	0.00175854	0.637893	0.00316421	NA	NA
HFE	8.9558e-05	0.00522674	3.91727	Nerve_Tibial	9.32465e-05	0.00976069	3.90752	Heart_Left_Ventricle	7.22934e-05	0.00795408	-3.96861	NA	NA	NA	1	1	1	0	3	1.44233	3.69973	1.16836	-4.25041	-3.02823	2.55947	NA	NA	0.14921	0.00021583	0.24266	2.13383e-05	0.00245989	0.0104831	NA	NA	0.678411	0.00495752	0.825173	0.00175854	0.224654	0.127708	NA	NA
HFE	8.9558e-05	0.00522674	3.91727	Nerve_Tibial	9.32465e-05	0.00976069	3.90752	Lung	7.22934e-05	0.00666183	-3.96861	NA	NA	NA	1	1	1	0	3	1.44233	3.69973	1.16836	-4.25041	-3.02823	2.55947	NA	NA	0.14921	0.00021583	0.24266	2.13383e-05	0.00245989	0.0104831	NA	NA	0.678411	0.00495752	0.825173	0.00175854	0.219286	0.122402	NA	NA
HFE	8.9558e-05	0.00522674	3.91727	Nerve_Tibial	9.32465e-05	0.00976069	3.90752	Nerve_Tibial	7.63278e-05	0.00797877	-3.95565	NA	NA	NA	1	1	1	0	3	1.44233	3.69973	1.16836	-4.25041	-1.35601	4.12672	NA	NA	0.14921	0.00021583	0.24266	2.13383e-05	0.175097	3.67967e-05	NA	NA	0.678411	0.00495752	0.825173	0.00175854	0.766435	0.00228864	NA	NA
HFE	8.9558e-05	0.00522674	3.91727	Nerve_Tibial	9.32465e-05	0.00976069	3.90752	Ovary	7.99819e-05	0.0080546	-3.94445	NA	NA	NA	1	1	1	0	3	1.44233	3.69973	1.16836	-4.25041	-1.18512	4.28505	NA	NA	0.14921	0.00021583	0.24266	2.13383e-05	0.235968	1.82701e-05	NA	NA	0.678411	0.00495752	0.825173	0.00175854	0.818827	0.00120299	NA	NA
HFE	8.9558e-05	0.00522674	3.91727	Nerve_Tibial	9.32465e-05	0.00976069	3.90752	Prostate	7.99819e-05	0.00766088	3.94445	NA	NA	NA	1	1	1	0	3	1.44233	3.69973	1.16836	-4.25041	1.18512	-4.28505	NA	NA	0.14921	0.00021583	0.24266	2.13383e-05	0.235968	1.82701e-05	NA	NA	0.678411	0.00495752	0.825173	0.00175854	0.825252	0.00121985	NA	NA
HFE	8.9558e-05	0.00522674	3.91727	Nerve_Tibial	9.32465e-05	0.00976069	3.90752	Small_Intestine_Terminal_Ileum	7.22934e-05	0.00704128	-3.96861	NA	NA	NA	1	1	1	0	3	1.44233	3.69973	1.16836	-4.25041	-3.02823	2.55947	NA	NA	0.14921	0.00021583	0.24266	2.13383e-05	0.00245989	0.0104831	NA	NA	0.678411	0.00495752	0.825173	0.00175854	0.238067	0.126203	NA	NA
HFE	8.9558e-05	0.00522674	3.91727	Nerve_Tibial	9.32465e-05	0.00976069	3.90752	Spleen	7.22934e-05	0.00731531	-3.96861	NA	NA	NA	1	1	1	0	3	1.44233	3.69973	1.16836	-4.25041	-3.02823	2.55947	NA	NA	0.14921	0.00021583	0.24266	2.13383e-05	0.00245989	0.0104831	NA	NA	0.678411	0.00495752	0.825173	0.00175854	0.235387	0.118253	NA	NA
HFE	8.9558e-05	0.00522674	3.91727	Nerve_Tibial	9.32465e-05	0.00976069	3.90752	Stomach	7.22934e-05	0.00768937	-3.96861	NA	NA	NA	1	1	1	0	3	1.44233	3.69973	1.16836	-4.25041	-3.02823	2.55947	NA	NA	0.14921	0.00021583	0.24266	2.13383e-05	0.00245989	0.0104831	NA	NA	0.678411	0.00495752	0.825173	0.00175854	0.236912	0.124178	NA	NA
HFE	8.9558e-05	0.00522674	3.91727	Nerve_Tibial	9.32465e-05	0.00976069	3.90752	Thyroid	7.22934e-05	0.00713666	-3.96861	NA	NA	NA	1	1	1	0	3	1.44233	3.69973	1.16836	-4.25041	-3.02823	2.55947	NA	NA	0.14921	0.00021583	0.24266	2.13383e-05	0.00245989	0.0104831	NA	NA	0.678411	0.00495752	0.825173	0.00175854	0.209137	0.1192	NA	NA
HFE	8.9558e-05	0.00522674	3.91727	Nerve_Tibial	9.32465e-05	0.00976069	3.90752	Uterus	7.99819e-05	0.00756818	3.94445	NA	NA	NA	1	1	1	0	3	1.44233	3.69973	1.16836	-4.25041	1.18512	-4.28505	NA	NA	0.14921	0.00021583	0.24266	2.13383e-05	0.235968	1.82701e-05	NA	NA	0.678411	0.00495752	0.825173	0.00175854	0.814103	0.00121369	NA	NA
HFE	8.9558e-05	0.00522674	3.91727	Nerve_Tibial	9.32465e-05	0.00976069	3.90752	smultixcan	2.09915e-06	0.000435325	-4.03397	NA	NA	NA	1	1	1	0	3	1.44233	3.69973	1.16836	-4.25041	-2.84009	2.82874	NA	NA	0.14921	0.00021583	0.24266	2.13383e-05	0.00847414	2.31352e-05	NA	NA	0.678411	0.00495752	0.825173	0.00175854	0.367359	0.00143557	NA	NA
HFE	8.9558e-05	0.00522674	3.91727	Ovary	7.99819e-05	0.00903621	3.94445	Adipose_Subcutaneous	7.99466e-05	0.0075584	-3.94456	NA	NA	NA	1	1	1	0	3	1.44233	3.69973	1.18512	-4.28505	-1.36724	4.09985	NA	NA	0.14921	0.00021583	0.235968	1.82701e-05	0.171549	4.13411e-05	NA	NA	0.678411	0.00495752	0.837522	0.00152334	0.76247	0.00242026	NA	NA
HFE	8.9558e-05	0.00522674	3.91727	Ovary	7.99819e-05	0.00903621	3.94445	Adipose_Visceral_Omentum	7.99819e-05	0.00744089	-3.94445	NA	NA	NA	1	1	1	0	3	1.44233	3.69973	1.18512	-4.28505	-1.18512	4.28505	NA	NA	0.14921	0.00021583	0.235968	1.82701e-05	0.235968	1.82701e-05	NA	NA	0.678411	0.00495752	0.837522	0.00152334	0.80425	0.00120357	NA	NA
HFE	8.9558e-05	0.00522674	3.91727	Ovary	7.99819e-05	0.00903621	3.94445	Adrenal_Gland	7.31677e-05	0.00694386	-3.96574	NA	NA	NA	1	1	1	0	3	1.44233	3.69973	1.18512	-4.28505	-1.38091	4.11544	NA	NA	0.14921	0.00021583	0.235968	1.82701e-05	0.167307	3.86448e-05	NA	NA	0.678411	0.00495752	0.837522	0.00152334	0.772821	0.00225483	NA	NA
HFE	8.9558e-05	0.00522674	3.91727	Ovary	7.99819e-05	0.00903621	3.94445	Artery_Aorta	6.2531e-05	0.00655817	-4.00305	NA	NA	NA	1	1	1	0	3	1.44233	3.69973	1.18512	-4.28505	-1.39364	4.15442	NA	NA	0.14921	0.00021583	0.235968	1.82701e-05	0.163428	3.26113e-05	NA	NA	0.678411	0.00495752	0.837522	0.00152334	0.754648	0.00193615	NA	NA
HFE	8.9558e-05	0.00522674	3.91727	Ovary	7.99819e-05	0.00903621	3.94445	Artery_Coronary	7.22934e-05	0.00703995	-3.96861	NA	NA	NA	1	1	1	0	3	1.44233	3.69973	1.18512	-4.28505	-3.02823	2.55947	NA	NA	0.14921	0.00021583	0.235968	1.82701e-05	0.00245989	0.0104831	NA	NA	0.678411	0.00495752	0.837522	0.00152334	0.251181	0.124096	NA	NA
HFE	8.9558e-05	0.00522674	3.91727	Ovary	7.99819e-05	0.00903621	3.94445	Artery_Tibial	7.22934e-05	0.00693728	-3.96861	NA	NA	NA	1	1	1	0	3	1.44233	3.69973	1.18512	-4.28505	-3.02823	2.55947	NA	NA	0.14921	0.00021583	0.235968	1.82701e-05	0.00245989	0.0104831	NA	NA	0.678411	0.00495752	0.837522	0.00152334	0.245317	0.119882	NA	NA
HFE	8.9558e-05	0.00522674	3.91727	Ovary	7.99819e-05	0.00903621	3.94445	Brain_Caudate_basal_ganglia	7.99819e-05	0.00929837	-3.94445	NA	NA	NA	1	1	1	0	3	1.44233	3.69973	1.18512	-4.28505	-1.18512	4.28505	NA	NA	0.14921	0.00021583	0.235968	1.82701e-05	0.235968	1.82701e-05	NA	NA	0.678411	0.00495752	0.837522	0.00152334	0.823801	0.00135016	NA	NA
HFE	8.9558e-05	0.00522674	3.91727	Ovary	7.99819e-05	0.00903621	3.94445	Brain_Spinal_cord_cervical_c-1	7.99819e-05	0.00932006	-3.94445	NA	NA	NA	1	1	1	0	3	1.44233	3.69973	1.18512	-4.28505	-1.18512	4.28505	NA	NA	0.14921	0.00021583	0.235968	1.82701e-05	0.235968	1.82701e-05	NA	NA	0.678411	0.00495752	0.837522	0.00152334	0.835846	0.00148739	NA	NA
HFE	8.9558e-05	0.00522674	3.91727	Ovary	7.99819e-05	0.00903621	3.94445	Breast_Mammary_Tissue	7.99819e-05	0.0076031	-3.94445	NA	NA	NA	1	1	1	0	3	1.44233	3.69973	1.18512	-4.28505	-1.18512	4.28505	NA	NA	0.14921	0.00021583	0.235968	1.82701e-05	0.235968	1.82701e-05	NA	NA	0.678411	0.00495752	0.837522	0.00152334	0.817162	0.00119257	NA	NA
HFE	8.9558e-05	0.00522674	3.91727	Ovary	7.99819e-05	0.00903621	3.94445	Cells_Cultured_fibroblasts	9.21092e-07	0.000216472	-4.90779	NA	NA	NA	1	1	1	0	3	1.44233	3.69973	1.18512	-4.28505	-2.2374	4.60364	NA	NA	0.14921	0.00021583	0.235968	1.82701e-05	0.0252599	4.15173e-06	NA	NA	0.678411	0.00495752	0.837522	0.00152334	0.501578	0.0003405	NA	NA
HFE	8.9558e-05	0.00522674	3.91727	Ovary	7.99819e-05	0.00903621	3.94445	Cells_EBV-transformed_lymphocytes	0.000104162	0.00859432	-3.88069	NA	NA	NA	1	1	1	0	3	1.44233	3.69973	1.18512	-4.28505	-1.34122	4.03742	NA	NA	0.14921	0.00021583	0.235968	1.82701e-05	0.179851	5.40418e-05	NA	NA	0.678411	0.00495752	0.837522	0.00152334	0.769728	0.00268083	NA	NA
HFE	8.9558e-05	0.00522674	3.91727	Ovary	7.99819e-05	0.00903621	3.94445	Colon_Sigmoid	7.22934e-05	0.00715751	-3.96861	NA	NA	NA	1	1	1	0	3	1.44233	3.69973	1.18512	-4.28505	-3.02823	2.55947	NA	NA	0.14921	0.00021583	0.235968	1.82701e-05	0.00245989	0.0104831	NA	NA	0.678411	0.00495752	0.837522	0.00152334	0.245312	0.119788	NA	NA
HFE	8.9558e-05	0.00522674	3.91727	Ovary	7.99819e-05	0.00903621	3.94445	Colon_Transverse	7.67867e-05	0.00790675	-3.95421	NA	NA	NA	1	1	1	0	3	1.44233	3.69973	1.18512	-4.28505	-1.41027	4.06951	NA	NA	0.14921	0.00021583	0.235968	1.82701e-05	0.15846	4.71127e-05	NA	NA	0.678411	0.00495752	0.837522	0.00152334	0.763664	0.00287565	NA	NA
HFE	8.9558e-05	0.00522674	3.91727	Ovary	7.99819e-05	0.00903621	3.94445	Esophagus_Gastroesophageal_Junction	7.22934e-05	0.006865	-3.96861	NA	NA	NA	1	1	1	0	3	1.44233	3.69973	1.18512	-4.28505	-3.02823	2.55947	NA	NA	0.14921	0.00021583	0.235968	1.82701e-05	0.00245989	0.0104831	NA	NA	0.678411	0.00495752	0.837522	0.00152334	0.245408	0.122054	NA	NA
HFE	8.9558e-05	0.00522674	3.91727	Ovary	7.99819e-05	0.00903621	3.94445	Esophagus_Mucosa	8.78819e-05	0.00846792	-3.92182	NA	NA	NA	1	1	1	0	3	1.44233	3.69973	1.18512	-4.28505	-1.4236	4.01084	NA	NA	0.14921	0.00021583	0.235968	1.82701e-05	0.154561	6.05022e-05	NA	NA	0.678411	0.00495752	0.837522	0.00152334	0.752727	0.0031854	NA	NA
HFE	8.9558e-05	0.00522674	3.91727	Ovary	7.99819e-05	0.00903621	3.94445	Esophagus_Muscularis	6.68079e-05	0.0064706	-3.98738	NA	NA	NA	1	1	1	0	3	1.44233	3.69973	1.18512	-4.28505	-1.39661	4.12957	NA	NA	0.14921	0.00021583	0.235968	1.82701e-05	0.162531	3.63438e-05	NA	NA	0.678411	0.00495752	0.837522	0.00152334	0.756589	0.00209828	NA	NA
HFE	8.9558e-05	0.00522674	3.91727	Ovary	7.99819e-05	0.00903621	3.94445	Heart_Atrial_Appendage	2.33659e-05	0.0036078	4.23003	NA	NA	NA	1	1	1	0	3	1.44233	3.69973	1.18512	-4.28505	1.83277	-4.04387	NA	NA	0.14921	0.00021583	0.235968	1.82701e-05	0.0668371	5.25757e-05	NA	NA	0.678411	0.00495752	0.837522	0.00152334	0.637893	0.00316421	NA	NA
HFE	8.9558e-05	0.00522674	3.91727	Ovary	7.99819e-05	0.00903621	3.94445	Heart_Left_Ventricle	7.22934e-05	0.00795408	-3.96861	NA	NA	NA	1	1	1	0	3	1.44233	3.69973	1.18512	-4.28505	-3.02823	2.55947	NA	NA	0.14921	0.00021583	0.235968	1.82701e-05	0.00245989	0.0104831	NA	NA	0.678411	0.00495752	0.837522	0.00152334	0.224654	0.127708	NA	NA
HFE	8.9558e-05	0.00522674	3.91727	Ovary	7.99819e-05	0.00903621	3.94445	Lung	7.22934e-05	0.00666183	-3.96861	NA	NA	NA	1	1	1	0	3	1.44233	3.69973	1.18512	-4.28505	-3.02823	2.55947	NA	NA	0.14921	0.00021583	0.235968	1.82701e-05	0.00245989	0.0104831	NA	NA	0.678411	0.00495752	0.837522	0.00152334	0.219286	0.122402	NA	NA
HFE	8.9558e-05	0.00522674	3.91727	Ovary	7.99819e-05	0.00903621	3.94445	Nerve_Tibial	7.63278e-05	0.00797877	-3.95565	NA	NA	NA	1	1	1	0	3	1.44233	3.69973	1.18512	-4.28505	-1.35601	4.12672	NA	NA	0.14921	0.00021583	0.235968	1.82701e-05	0.175097	3.67967e-05	NA	NA	0.678411	0.00495752	0.837522	0.00152334	0.766435	0.00228864	NA	NA
HFE	8.9558e-05	0.00522674	3.91727	Ovary	7.99819e-05	0.00903621	3.94445	Ovary	7.99819e-05	0.0080546	-3.94445	NA	NA	NA	1	1	1	0	3	1.44233	3.69973	1.18512	-4.28505	-1.18512	4.28505	NA	NA	0.14921	0.00021583	0.235968	1.82701e-05	0.235968	1.82701e-05	NA	NA	0.678411	0.00495752	0.837522	0.00152334	0.818827	0.00120299	NA	NA
HFE	8.9558e-05	0.00522674	3.91727	Ovary	7.99819e-05	0.00903621	3.94445	Prostate	7.99819e-05	0.00766088	3.94445	NA	NA	NA	1	1	1	0	3	1.44233	3.69973	1.18512	-4.28505	1.18512	-4.28505	NA	NA	0.14921	0.00021583	0.235968	1.82701e-05	0.235968	1.82701e-05	NA	NA	0.678411	0.00495752	0.837522	0.00152334	0.825252	0.00121985	NA	NA
HFE	8.9558e-05	0.00522674	3.91727	Ovary	7.99819e-05	0.00903621	3.94445	Small_Intestine_Terminal_Ileum	7.22934e-05	0.00704128	-3.96861	NA	NA	NA	1	1	1	0	3	1.44233	3.69973	1.18512	-4.28505	-3.02823	2.55947	NA	NA	0.14921	0.00021583	0.235968	1.82701e-05	0.00245989	0.0104831	NA	NA	0.678411	0.00495752	0.837522	0.00152334	0.238067	0.126203	NA	NA
HFE	8.9558e-05	0.00522674	3.91727	Ovary	7.99819e-05	0.00903621	3.94445	Spleen	7.22934e-05	0.00731531	-3.96861	NA	NA	NA	1	1	1	0	3	1.44233	3.69973	1.18512	-4.28505	-3.02823	2.55947	NA	NA	0.14921	0.00021583	0.235968	1.82701e-05	0.00245989	0.0104831	NA	NA	0.678411	0.00495752	0.837522	0.00152334	0.235387	0.118253	NA	NA
HFE	8.9558e-05	0.00522674	3.91727	Ovary	7.99819e-05	0.00903621	3.94445	Stomach	7.22934e-05	0.00768937	-3.96861	NA	NA	NA	1	1	1	0	3	1.44233	3.69973	1.18512	-4.28505	-3.02823	2.55947	NA	NA	0.14921	0.00021583	0.235968	1.82701e-05	0.00245989	0.0104831	NA	NA	0.678411	0.00495752	0.837522	0.00152334	0.236912	0.124178	NA	NA
HFE	8.9558e-05	0.00522674	3.91727	Ovary	7.99819e-05	0.00903621	3.94445	Thyroid	7.22934e-05	0.00713666	-3.96861	NA	NA	NA	1	1	1	0	3	1.44233	3.69973	1.18512	-4.28505	-3.02823	2.55947	NA	NA	0.14921	0.00021583	0.235968	1.82701e-05	0.00245989	0.0104831	NA	NA	0.678411	0.00495752	0.837522	0.00152334	0.209137	0.1192	NA	NA
HFE	8.9558e-05	0.00522674	3.91727	Ovary	7.99819e-05	0.00903621	3.94445	Uterus	7.99819e-05	0.00756818	3.94445	NA	NA	NA	1	1	1	0	3	1.44233	3.69973	1.18512	-4.28505	1.18512	-4.28505	NA	NA	0.14921	0.00021583	0.235968	1.82701e-05	0.235968	1.82701e-05	NA	NA	0.678411	0.00495752	0.837522	0.00152334	0.814103	0.00121369	NA	NA
HFE	8.9558e-05	0.00522674	3.91727	Ovary	7.99819e-05	0.00903621	3.94445	smultixcan	2.09915e-06	0.000435325	-4.03397	NA	NA	NA	1	1	1	0	3	1.44233	3.69973	1.18512	-4.28505	-2.84009	2.82874	NA	NA	0.14921	0.00021583	0.235968	1.82701e-05	0.00847414	2.31352e-05	NA	NA	0.678411	0.00495752	0.837522	0.00152334	0.367359	0.00143557	NA	NA
HFE	8.9558e-05	0.00522674	3.91727	Prostate	7.99819e-05	0.00836966	3.94445	Adipose_Subcutaneous	7.99466e-05	0.0075584	-3.94456	NA	NA	NA	1	1	1	0	3	1.44233	3.69973	1.18512	-4.28505	-1.36724	4.09985	NA	NA	0.14921	0.00021583	0.235968	1.82701e-05	0.171549	4.13411e-05	NA	NA	0.678411	0.00495752	0.83562	0.00140178	0.76247	0.00242026	NA	NA
HFE	8.9558e-05	0.00522674	3.91727	Prostate	7.99819e-05	0.00836966	3.94445	Adipose_Visceral_Omentum	7.99819e-05	0.00744089	-3.94445	NA	NA	NA	1	1	1	0	3	1.44233	3.69973	1.18512	-4.28505	-1.18512	4.28505	NA	NA	0.14921	0.00021583	0.235968	1.82701e-05	0.235968	1.82701e-05	NA	NA	0.678411	0.00495752	0.83562	0.00140178	0.80425	0.00120357	NA	NA
HFE	8.9558e-05	0.00522674	3.91727	Prostate	7.99819e-05	0.00836966	3.94445	Adrenal_Gland	7.31677e-05	0.00694386	-3.96574	NA	NA	NA	1	1	1	0	3	1.44233	3.69973	1.18512	-4.28505	-1.38091	4.11544	NA	NA	0.14921	0.00021583	0.235968	1.82701e-05	0.167307	3.86448e-05	NA	NA	0.678411	0.00495752	0.83562	0.00140178	0.772821	0.00225483	NA	NA
HFE	8.9558e-05	0.00522674	3.91727	Prostate	7.99819e-05	0.00836966	3.94445	Artery_Aorta	6.2531e-05	0.00655817	-4.00305	NA	NA	NA	1	1	1	0	3	1.44233	3.69973	1.18512	-4.28505	-1.39364	4.15442	NA	NA	0.14921	0.00021583	0.235968	1.82701e-05	0.163428	3.26113e-05	NA	NA	0.678411	0.00495752	0.83562	0.00140178	0.754648	0.00193615	NA	NA
HFE	8.9558e-05	0.00522674	3.91727	Prostate	7.99819e-05	0.00836966	3.94445	Artery_Coronary	7.22934e-05	0.00703995	-3.96861	NA	NA	NA	1	1	1	0	3	1.44233	3.69973	1.18512	-4.28505	-3.02823	2.55947	NA	NA	0.14921	0.00021583	0.235968	1.82701e-05	0.00245989	0.0104831	NA	NA	0.678411	0.00495752	0.83562	0.00140178	0.251181	0.124096	NA	NA
HFE	8.9558e-05	0.00522674	3.91727	Prostate	7.99819e-05	0.00836966	3.94445	Artery_Tibial	7.22934e-05	0.00693728	-3.96861	NA	NA	NA	1	1	1	0	3	1.44233	3.69973	1.18512	-4.28505	-3.02823	2.55947	NA	NA	0.14921	0.00021583	0.235968	1.82701e-05	0.00245989	0.0104831	NA	NA	0.678411	0.00495752	0.83562	0.00140178	0.245317	0.119882	NA	NA
HFE	8.9558e-05	0.00522674	3.91727	Prostate	7.99819e-05	0.00836966	3.94445	Brain_Caudate_basal_ganglia	7.99819e-05	0.00929837	-3.94445	NA	NA	NA	1	1	1	0	3	1.44233	3.69973	1.18512	-4.28505	-1.18512	4.28505	NA	NA	0.14921	0.00021583	0.235968	1.82701e-05	0.235968	1.82701e-05	NA	NA	0.678411	0.00495752	0.83562	0.00140178	0.823801	0.00135016	NA	NA
HFE	8.9558e-05	0.00522674	3.91727	Prostate	7.99819e-05	0.00836966	3.94445	Brain_Spinal_cord_cervical_c-1	7.99819e-05	0.00932006	-3.94445	NA	NA	NA	1	1	1	0	3	1.44233	3.69973	1.18512	-4.28505	-1.18512	4.28505	NA	NA	0.14921	0.00021583	0.235968	1.82701e-05	0.235968	1.82701e-05	NA	NA	0.678411	0.00495752	0.83562	0.00140178	0.835846	0.00148739	NA	NA
HFE	8.9558e-05	0.00522674	3.91727	Prostate	7.99819e-05	0.00836966	3.94445	Breast_Mammary_Tissue	7.99819e-05	0.0076031	-3.94445	NA	NA	NA	1	1	1	0	3	1.44233	3.69973	1.18512	-4.28505	-1.18512	4.28505	NA	NA	0.14921	0.00021583	0.235968	1.82701e-05	0.235968	1.82701e-05	NA	NA	0.678411	0.00495752	0.83562	0.00140178	0.817162	0.00119257	NA	NA
HFE	8.9558e-05	0.00522674	3.91727	Prostate	7.99819e-05	0.00836966	3.94445	Cells_Cultured_fibroblasts	9.21092e-07	0.000216472	-4.90779	NA	NA	NA	1	1	1	0	3	1.44233	3.69973	1.18512	-4.28505	-2.2374	4.60364	NA	NA	0.14921	0.00021583	0.235968	1.82701e-05	0.0252599	4.15173e-06	NA	NA	0.678411	0.00495752	0.83562	0.00140178	0.501578	0.0003405	NA	NA
HFE	8.9558e-05	0.00522674	3.91727	Prostate	7.99819e-05	0.00836966	3.94445	Cells_EBV-transformed_lymphocytes	0.000104162	0.00859432	-3.88069	NA	NA	NA	1	1	1	0	3	1.44233	3.69973	1.18512	-4.28505	-1.34122	4.03742	NA	NA	0.14921	0.00021583	0.235968	1.82701e-05	0.179851	5.40418e-05	NA	NA	0.678411	0.00495752	0.83562	0.00140178	0.769728	0.00268083	NA	NA
HFE	8.9558e-05	0.00522674	3.91727	Prostate	7.99819e-05	0.00836966	3.94445	Colon_Sigmoid	7.22934e-05	0.00715751	-3.96861	NA	NA	NA	1	1	1	0	3	1.44233	3.69973	1.18512	-4.28505	-3.02823	2.55947	NA	NA	0.14921	0.00021583	0.235968	1.82701e-05	0.00245989	0.0104831	NA	NA	0.678411	0.00495752	0.83562	0.00140178	0.245312	0.119788	NA	NA
HFE	8.9558e-05	0.00522674	3.91727	Prostate	7.99819e-05	0.00836966	3.94445	Colon_Transverse	7.67867e-05	0.00790675	-3.95421	NA	NA	NA	1	1	1	0	3	1.44233	3.69973	1.18512	-4.28505	-1.41027	4.06951	NA	NA	0.14921	0.00021583	0.235968	1.82701e-05	0.15846	4.71127e-05	NA	NA	0.678411	0.00495752	0.83562	0.00140178	0.763664	0.00287565	NA	NA
HFE	8.9558e-05	0.00522674	3.91727	Prostate	7.99819e-05	0.00836966	3.94445	Esophagus_Gastroesophageal_Junction	7.22934e-05	0.006865	-3.96861	NA	NA	NA	1	1	1	0	3	1.44233	3.69973	1.18512	-4.28505	-3.02823	2.55947	NA	NA	0.14921	0.00021583	0.235968	1.82701e-05	0.00245989	0.0104831	NA	NA	0.678411	0.00495752	0.83562	0.00140178	0.245408	0.122054	NA	NA
HFE	8.9558e-05	0.00522674	3.91727	Prostate	7.99819e-05	0.00836966	3.94445	Esophagus_Mucosa	8.78819e-05	0.00846792	-3.92182	NA	NA	NA	1	1	1	0	3	1.44233	3.69973	1.18512	-4.28505	-1.4236	4.01084	NA	NA	0.14921	0.00021583	0.235968	1.82701e-05	0.154561	6.05022e-05	NA	NA	0.678411	0.00495752	0.83562	0.00140178	0.752727	0.0031854	NA	NA
HFE	8.9558e-05	0.00522674	3.91727	Prostate	7.99819e-05	0.00836966	3.94445	Esophagus_Muscularis	6.68079e-05	0.0064706	-3.98738	NA	NA	NA	1	1	1	0	3	1.44233	3.69973	1.18512	-4.28505	-1.39661	4.12957	NA	NA	0.14921	0.00021583	0.235968	1.82701e-05	0.162531	3.63438e-05	NA	NA	0.678411	0.00495752	0.83562	0.00140178	0.756589	0.00209828	NA	NA
HFE	8.9558e-05	0.00522674	3.91727	Prostate	7.99819e-05	0.00836966	3.94445	Heart_Atrial_Appendage	2.33659e-05	0.0036078	4.23003	NA	NA	NA	1	1	1	0	3	1.44233	3.69973	1.18512	-4.28505	1.83277	-4.04387	NA	NA	0.14921	0.00021583	0.235968	1.82701e-05	0.0668371	5.25757e-05	NA	NA	0.678411	0.00495752	0.83562	0.00140178	0.637893	0.00316421	NA	NA
HFE	8.9558e-05	0.00522674	3.91727	Prostate	7.99819e-05	0.00836966	3.94445	Heart_Left_Ventricle	7.22934e-05	0.00795408	-3.96861	NA	NA	NA	1	1	1	0	3	1.44233	3.69973	1.18512	-4.28505	-3.02823	2.55947	NA	NA	0.14921	0.00021583	0.235968	1.82701e-05	0.00245989	0.0104831	NA	NA	0.678411	0.00495752	0.83562	0.00140178	0.224654	0.127708	NA	NA
HFE	8.9558e-05	0.00522674	3.91727	Prostate	7.99819e-05	0.00836966	3.94445	Lung	7.22934e-05	0.00666183	-3.96861	NA	NA	NA	1	1	1	0	3	1.44233	3.69973	1.18512	-4.28505	-3.02823	2.55947	NA	NA	0.14921	0.00021583	0.235968	1.82701e-05	0.00245989	0.0104831	NA	NA	0.678411	0.00495752	0.83562	0.00140178	0.219286	0.122402	NA	NA
HFE	8.9558e-05	0.00522674	3.91727	Prostate	7.99819e-05	0.00836966	3.94445	Nerve_Tibial	7.63278e-05	0.00797877	-3.95565	NA	NA	NA	1	1	1	0	3	1.44233	3.69973	1.18512	-4.28505	-1.35601	4.12672	NA	NA	0.14921	0.00021583	0.235968	1.82701e-05	0.175097	3.67967e-05	NA	NA	0.678411	0.00495752	0.83562	0.00140178	0.766435	0.00228864	NA	NA
HFE	8.9558e-05	0.00522674	3.91727	Prostate	7.99819e-05	0.00836966	3.94445	Ovary	7.99819e-05	0.0080546	-3.94445	NA	NA	NA	1	1	1	0	3	1.44233	3.69973	1.18512	-4.28505	-1.18512	4.28505	NA	NA	0.14921	0.00021583	0.235968	1.82701e-05	0.235968	1.82701e-05	NA	NA	0.678411	0.00495752	0.83562	0.00140178	0.818827	0.00120299	NA	NA
HFE	8.9558e-05	0.00522674	3.91727	Prostate	7.99819e-05	0.00836966	3.94445	Prostate	7.99819e-05	0.00766088	3.94445	NA	NA	NA	1	1	1	0	3	1.44233	3.69973	1.18512	-4.28505	1.18512	-4.28505	NA	NA	0.14921	0.00021583	0.235968	1.82701e-05	0.235968	1.82701e-05	NA	NA	0.678411	0.00495752	0.83562	0.00140178	0.825252	0.00121985	NA	NA
HFE	8.9558e-05	0.00522674	3.91727	Prostate	7.99819e-05	0.00836966	3.94445	Small_Intestine_Terminal_Ileum	7.22934e-05	0.00704128	-3.96861	NA	NA	NA	1	1	1	0	3	1.44233	3.69973	1.18512	-4.28505	-3.02823	2.55947	NA	NA	0.14921	0.00021583	0.235968	1.82701e-05	0.00245989	0.0104831	NA	NA	0.678411	0.00495752	0.83562	0.00140178	0.238067	0.126203	NA	NA
HFE	8.9558e-05	0.00522674	3.91727	Prostate	7.99819e-05	0.00836966	3.94445	Spleen	7.22934e-05	0.00731531	-3.96861	NA	NA	NA	1	1	1	0	3	1.44233	3.69973	1.18512	-4.28505	-3.02823	2.55947	NA	NA	0.14921	0.00021583	0.235968	1.82701e-05	0.00245989	0.0104831	NA	NA	0.678411	0.00495752	0.83562	0.00140178	0.235387	0.118253	NA	NA
HFE	8.9558e-05	0.00522674	3.91727	Prostate	7.99819e-05	0.00836966	3.94445	Stomach	7.22934e-05	0.00768937	-3.96861	NA	NA	NA	1	1	1	0	3	1.44233	3.69973	1.18512	-4.28505	-3.02823	2.55947	NA	NA	0.14921	0.00021583	0.235968	1.82701e-05	0.00245989	0.0104831	NA	NA	0.678411	0.00495752	0.83562	0.00140178	0.236912	0.124178	NA	NA
HFE	8.9558e-05	0.00522674	3.91727	Prostate	7.99819e-05	0.00836966	3.94445	Thyroid	7.22934e-05	0.00713666	-3.96861	NA	NA	NA	1	1	1	0	3	1.44233	3.69973	1.18512	-4.28505	-3.02823	2.55947	NA	NA	0.14921	0.00021583	0.235968	1.82701e-05	0.00245989	0.0104831	NA	NA	0.678411	0.00495752	0.83562	0.00140178	0.209137	0.1192	NA	NA
HFE	8.9558e-05	0.00522674	3.91727	Prostate	7.99819e-05	0.00836966	3.94445	Uterus	7.99819e-05	0.00756818	3.94445	NA	NA	NA	1	1	1	0	3	1.44233	3.69973	1.18512	-4.28505	1.18512	-4.28505	NA	NA	0.14921	0.00021583	0.235968	1.82701e-05	0.235968	1.82701e-05	NA	NA	0.678411	0.00495752	0.83562	0.00140178	0.814103	0.00121369	NA	NA
HFE	8.9558e-05	0.00522674	3.91727	Prostate	7.99819e-05	0.00836966	3.94445	smultixcan	2.09915e-06	0.000435325	-4.03397	NA	NA	NA	1	1	1	0	3	1.44233	3.69973	1.18512	-4.28505	-2.84009	2.82874	NA	NA	0.14921	0.00021583	0.235968	1.82701e-05	0.00847414	2.31352e-05	NA	NA	0.678411	0.00495752	0.83562	0.00140178	0.367359	0.00143557	NA	NA
HFE	8.9558e-05	0.00522674	3.91727	Skin_Not_Sun_Exposed_Suprapubic	7.99819e-05	0.00890167	3.94445	Adipose_Subcutaneous	7.99466e-05	0.0075584	-3.94456	NA	NA	NA	1	1	1	0	3	1.44233	3.69973	1.18512	-4.28505	-1.36724	4.09985	NA	NA	0.14921	0.00021583	0.235968	1.82701e-05	0.171549	4.13411e-05	NA	NA	0.678411	0.00495752	0.831051	0.00158398	0.76247	0.00242026	NA	NA
HFE	8.9558e-05	0.00522674	3.91727	Skin_Not_Sun_Exposed_Suprapubic	7.99819e-05	0.00890167	3.94445	Adipose_Visceral_Omentum	7.99819e-05	0.00744089	-3.94445	NA	NA	NA	1	1	1	0	3	1.44233	3.69973	1.18512	-4.28505	-1.18512	4.28505	NA	NA	0.14921	0.00021583	0.235968	1.82701e-05	0.235968	1.82701e-05	NA	NA	0.678411	0.00495752	0.831051	0.00158398	0.80425	0.00120357	NA	NA
HFE	8.9558e-05	0.00522674	3.91727	Skin_Not_Sun_Exposed_Suprapubic	7.99819e-05	0.00890167	3.94445	Adrenal_Gland	7.31677e-05	0.00694386	-3.96574	NA	NA	NA	1	1	1	0	3	1.44233	3.69973	1.18512	-4.28505	-1.38091	4.11544	NA	NA	0.14921	0.00021583	0.235968	1.82701e-05	0.167307	3.86448e-05	NA	NA	0.678411	0.00495752	0.831051	0.00158398	0.772821	0.00225483	NA	NA
HFE	8.9558e-05	0.00522674	3.91727	Skin_Not_Sun_Exposed_Suprapubic	7.99819e-05	0.00890167	3.94445	Artery_Aorta	6.2531e-05	0.00655817	-4.00305	NA	NA	NA	1	1	1	0	3	1.44233	3.69973	1.18512	-4.28505	-1.39364	4.15442	NA	NA	0.14921	0.00021583	0.235968	1.82701e-05	0.163428	3.26113e-05	NA	NA	0.678411	0.00495752	0.831051	0.00158398	0.754648	0.00193615	NA	NA
HFE	8.9558e-05	0.00522674	3.91727	Skin_Not_Sun_Exposed_Suprapubic	7.99819e-05	0.00890167	3.94445	Artery_Coronary	7.22934e-05	0.00703995	-3.96861	NA	NA	NA	1	1	1	0	3	1.44233	3.69973	1.18512	-4.28505	-3.02823	2.55947	NA	NA	0.14921	0.00021583	0.235968	1.82701e-05	0.00245989	0.0104831	NA	NA	0.678411	0.00495752	0.831051	0.00158398	0.251181	0.124096	NA	NA
HFE	8.9558e-05	0.00522674	3.91727	Skin_Not_Sun_Exposed_Suprapubic	7.99819e-05	0.00890167	3.94445	Artery_Tibial	7.22934e-05	0.00693728	-3.96861	NA	NA	NA	1	1	1	0	3	1.44233	3.69973	1.18512	-4.28505	-3.02823	2.55947	NA	NA	0.14921	0.00021583	0.235968	1.82701e-05	0.00245989	0.0104831	NA	NA	0.678411	0.00495752	0.831051	0.00158398	0.245317	0.119882	NA	NA
HFE	8.9558e-05	0.00522674	3.91727	Skin_Not_Sun_Exposed_Suprapubic	7.99819e-05	0.00890167	3.94445	Brain_Caudate_basal_ganglia	7.99819e-05	0.00929837	-3.94445	NA	NA	NA	1	1	1	0	3	1.44233	3.69973	1.18512	-4.28505	-1.18512	4.28505	NA	NA	0.14921	0.00021583	0.235968	1.82701e-05	0.235968	1.82701e-05	NA	NA	0.678411	0.00495752	0.831051	0.00158398	0.823801	0.00135016	NA	NA
HFE	8.9558e-05	0.00522674	3.91727	Skin_Not_Sun_Exposed_Suprapubic	7.99819e-05	0.00890167	3.94445	Brain_Spinal_cord_cervical_c-1	7.99819e-05	0.00932006	-3.94445	NA	NA	NA	1	1	1	0	3	1.44233	3.69973	1.18512	-4.28505	-1.18512	4.28505	NA	NA	0.14921	0.00021583	0.235968	1.82701e-05	0.235968	1.82701e-05	NA	NA	0.678411	0.00495752	0.831051	0.00158398	0.835846	0.00148739	NA	NA
HFE	8.9558e-05	0.00522674	3.91727	Skin_Not_Sun_Exposed_Suprapubic	7.99819e-05	0.00890167	3.94445	Breast_Mammary_Tissue	7.99819e-05	0.0076031	-3.94445	NA	NA	NA	1	1	1	0	3	1.44233	3.69973	1.18512	-4.28505	-1.18512	4.28505	NA	NA	0.14921	0.00021583	0.235968	1.82701e-05	0.235968	1.82701e-05	NA	NA	0.678411	0.00495752	0.831051	0.00158398	0.817162	0.00119257	NA	NA
HFE	8.9558e-05	0.00522674	3.91727	Skin_Not_Sun_Exposed_Suprapubic	7.99819e-05	0.00890167	3.94445	Cells_Cultured_fibroblasts	9.21092e-07	0.000216472	-4.90779	NA	NA	NA	1	1	1	0	3	1.44233	3.69973	1.18512	-4.28505	-2.2374	4.60364	NA	NA	0.14921	0.00021583	0.235968	1.82701e-05	0.0252599	4.15173e-06	NA	NA	0.678411	0.00495752	0.831051	0.00158398	0.501578	0.0003405	NA	NA
HFE	8.9558e-05	0.00522674	3.91727	Skin_Not_Sun_Exposed_Suprapubic	7.99819e-05	0.00890167	3.94445	Cells_EBV-transformed_lymphocytes	0.000104162	0.00859432	-3.88069	NA	NA	NA	1	1	1	0	3	1.44233	3.69973	1.18512	-4.28505	-1.34122	4.03742	NA	NA	0.14921	0.00021583	0.235968	1.82701e-05	0.179851	5.40418e-05	NA	NA	0.678411	0.00495752	0.831051	0.00158398	0.769728	0.00268083	NA	NA
HFE	8.9558e-05	0.00522674	3.91727	Skin_Not_Sun_Exposed_Suprapubic	7.99819e-05	0.00890167	3.94445	Colon_Sigmoid	7.22934e-05	0.00715751	-3.96861	NA	NA	NA	1	1	1	0	3	1.44233	3.69973	1.18512	-4.28505	-3.02823	2.55947	NA	NA	0.14921	0.00021583	0.235968	1.82701e-05	0.00245989	0.0104831	NA	NA	0.678411	0.00495752	0.831051	0.00158398	0.245312	0.119788	NA	NA
HFE	8.9558e-05	0.00522674	3.91727	Skin_Not_Sun_Exposed_Suprapubic	7.99819e-05	0.00890167	3.94445	Colon_Transverse	7.67867e-05	0.00790675	-3.95421	NA	NA	NA	1	1	1	0	3	1.44233	3.69973	1.18512	-4.28505	-1.41027	4.06951	NA	NA	0.14921	0.00021583	0.235968	1.82701e-05	0.15846	4.71127e-05	NA	NA	0.678411	0.00495752	0.831051	0.00158398	0.763664	0.00287565	NA	NA
HFE	8.9558e-05	0.00522674	3.91727	Skin_Not_Sun_Exposed_Suprapubic	7.99819e-05	0.00890167	3.94445	Esophagus_Gastroesophageal_Junction	7.22934e-05	0.006865	-3.96861	NA	NA	NA	1	1	1	0	3	1.44233	3.69973	1.18512	-4.28505	-3.02823	2.55947	NA	NA	0.14921	0.00021583	0.235968	1.82701e-05	0.00245989	0.0104831	NA	NA	0.678411	0.00495752	0.831051	0.00158398	0.245408	0.122054	NA	NA
HFE	8.9558e-05	0.00522674	3.91727	Skin_Not_Sun_Exposed_Suprapubic	7.99819e-05	0.00890167	3.94445	Esophagus_Mucosa	8.78819e-05	0.00846792	-3.92182	NA	NA	NA	1	1	1	0	3	1.44233	3.69973	1.18512	-4.28505	-1.4236	4.01084	NA	NA	0.14921	0.00021583	0.235968	1.82701e-05	0.154561	6.05022e-05	NA	NA	0.678411	0.00495752	0.831051	0.00158398	0.752727	0.0031854	NA	NA
HFE	8.9558e-05	0.00522674	3.91727	Skin_Not_Sun_Exposed_Suprapubic	7.99819e-05	0.00890167	3.94445	Esophagus_Muscularis	6.68079e-05	0.0064706	-3.98738	NA	NA	NA	1	1	1	0	3	1.44233	3.69973	1.18512	-4.28505	-1.39661	4.12957	NA	NA	0.14921	0.00021583	0.235968	1.82701e-05	0.162531	3.63438e-05	NA	NA	0.678411	0.00495752	0.831051	0.00158398	0.756589	0.00209828	NA	NA
HFE	8.9558e-05	0.00522674	3.91727	Skin_Not_Sun_Exposed_Suprapubic	7.99819e-05	0.00890167	3.94445	Heart_Atrial_Appendage	2.33659e-05	0.0036078	4.23003	NA	NA	NA	1	1	1	0	3	1.44233	3.69973	1.18512	-4.28505	1.83277	-4.04387	NA	NA	0.14921	0.00021583	0.235968	1.82701e-05	0.0668371	5.25757e-05	NA	NA	0.678411	0.00495752	0.831051	0.00158398	0.637893	0.00316421	NA	NA
HFE	8.9558e-05	0.00522674	3.91727	Skin_Not_Sun_Exposed_Suprapubic	7.99819e-05	0.00890167	3.94445	Heart_Left_Ventricle	7.22934e-05	0.00795408	-3.96861	NA	NA	NA	1	1	1	0	3	1.44233	3.69973	1.18512	-4.28505	-3.02823	2.55947	NA	NA	0.14921	0.00021583	0.235968	1.82701e-05	0.00245989	0.0104831	NA	NA	0.678411	0.00495752	0.831051	0.00158398	0.224654	0.127708	NA	NA
HFE	8.9558e-05	0.00522674	3.91727	Skin_Not_Sun_Exposed_Suprapubic	7.99819e-05	0.00890167	3.94445	Lung	7.22934e-05	0.00666183	-3.96861	NA	NA	NA	1	1	1	0	3	1.44233	3.69973	1.18512	-4.28505	-3.02823	2.55947	NA	NA	0.14921	0.00021583	0.235968	1.82701e-05	0.00245989	0.0104831	NA	NA	0.678411	0.00495752	0.831051	0.00158398	0.219286	0.122402	NA	NA
HFE	8.9558e-05	0.00522674	3.91727	Skin_Not_Sun_Exposed_Suprapubic	7.99819e-05	0.00890167	3.94445	Nerve_Tibial	7.63278e-05	0.00797877	-3.95565	NA	NA	NA	1	1	1	0	3	1.44233	3.69973	1.18512	-4.28505	-1.35601	4.12672	NA	NA	0.14921	0.00021583	0.235968	1.82701e-05	0.175097	3.67967e-05	NA	NA	0.678411	0.00495752	0.831051	0.00158398	0.766435	0.00228864	NA	NA
HFE	8.9558e-05	0.00522674	3.91727	Skin_Not_Sun_Exposed_Suprapubic	7.99819e-05	0.00890167	3.94445	Ovary	7.99819e-05	0.0080546	-3.94445	NA	NA	NA	1	1	1	0	3	1.44233	3.69973	1.18512	-4.28505	-1.18512	4.28505	NA	NA	0.14921	0.00021583	0.235968	1.82701e-05	0.235968	1.82701e-05	NA	NA	0.678411	0.00495752	0.831051	0.00158398	0.818827	0.00120299	NA	NA
HFE	8.9558e-05	0.00522674	3.91727	Skin_Not_Sun_Exposed_Suprapubic	7.99819e-05	0.00890167	3.94445	Prostate	7.99819e-05	0.00766088	3.94445	NA	NA	NA	1	1	1	0	3	1.44233	3.69973	1.18512	-4.28505	1.18512	-4.28505	NA	NA	0.14921	0.00021583	0.235968	1.82701e-05	0.235968	1.82701e-05	NA	NA	0.678411	0.00495752	0.831051	0.00158398	0.825252	0.00121985	NA	NA
HFE	8.9558e-05	0.00522674	3.91727	Skin_Not_Sun_Exposed_Suprapubic	7.99819e-05	0.00890167	3.94445	Small_Intestine_Terminal_Ileum	7.22934e-05	0.00704128	-3.96861	NA	NA	NA	1	1	1	0	3	1.44233	3.69973	1.18512	-4.28505	-3.02823	2.55947	NA	NA	0.14921	0.00021583	0.235968	1.82701e-05	0.00245989	0.0104831	NA	NA	0.678411	0.00495752	0.831051	0.00158398	0.238067	0.126203	NA	NA
HFE	8.9558e-05	0.00522674	3.91727	Skin_Not_Sun_Exposed_Suprapubic	7.99819e-05	0.00890167	3.94445	Spleen	7.22934e-05	0.00731531	-3.96861	NA	NA	NA	1	1	1	0	3	1.44233	3.69973	1.18512	-4.28505	-3.02823	2.55947	NA	NA	0.14921	0.00021583	0.235968	1.82701e-05	0.00245989	0.0104831	NA	NA	0.678411	0.00495752	0.831051	0.00158398	0.235387	0.118253	NA	NA
HFE	8.9558e-05	0.00522674	3.91727	Skin_Not_Sun_Exposed_Suprapubic	7.99819e-05	0.00890167	3.94445	Stomach	7.22934e-05	0.00768937	-3.96861	NA	NA	NA	1	1	1	0	3	1.44233	3.69973	1.18512	-4.28505	-3.02823	2.55947	NA	NA	0.14921	0.00021583	0.235968	1.82701e-05	0.00245989	0.0104831	NA	NA	0.678411	0.00495752	0.831051	0.00158398	0.236912	0.124178	NA	NA
HFE	8.9558e-05	0.00522674	3.91727	Skin_Not_Sun_Exposed_Suprapubic	7.99819e-05	0.00890167	3.94445	Thyroid	7.22934e-05	0.00713666	-3.96861	NA	NA	NA	1	1	1	0	3	1.44233	3.69973	1.18512	-4.28505	-3.02823	2.55947	NA	NA	0.14921	0.00021583	0.235968	1.82701e-05	0.00245989	0.0104831	NA	NA	0.678411	0.00495752	0.831051	0.00158398	0.209137	0.1192	NA	NA
HFE	8.9558e-05	0.00522674	3.91727	Skin_Not_Sun_Exposed_Suprapubic	7.99819e-05	0.00890167	3.94445	Uterus	7.99819e-05	0.00756818	3.94445	NA	NA	NA	1	1	1	0	3	1.44233	3.69973	1.18512	-4.28505	1.18512	-4.28505	NA	NA	0.14921	0.00021583	0.235968	1.82701e-05	0.235968	1.82701e-05	NA	NA	0.678411	0.00495752	0.831051	0.00158398	0.814103	0.00121369	NA	NA
HFE	8.9558e-05	0.00522674	3.91727	Skin_Not_Sun_Exposed_Suprapubic	7.99819e-05	0.00890167	3.94445	smultixcan	2.09915e-06	0.000435325	-4.03397	NA	NA	NA	1	1	1	0	3	1.44233	3.69973	1.18512	-4.28505	-2.84009	2.82874	NA	NA	0.14921	0.00021583	0.235968	1.82701e-05	0.00847414	2.31352e-05	NA	NA	0.678411	0.00495752	0.831051	0.00158398	0.367359	0.00143557	NA	NA
HFE	8.9558e-05	0.00522674	3.91727	Skin_Sun_Exposed_Lower_leg	7.99819e-05	0.00889259	3.94445	Adipose_Subcutaneous	7.99466e-05	0.0075584	-3.94456	NA	NA	NA	1	1	1	0	3	1.44233	3.69973	1.18512	-4.28505	-1.36724	4.09985	NA	NA	0.14921	0.00021583	0.235968	1.82701e-05	0.171549	4.13411e-05	NA	NA	0.678411	0.00495752	0.823448	0.00143603	0.76247	0.00242026	NA	NA
HFE	8.9558e-05	0.00522674	3.91727	Skin_Sun_Exposed_Lower_leg	7.99819e-05	0.00889259	3.94445	Adipose_Visceral_Omentum	7.99819e-05	0.00744089	-3.94445	NA	NA	NA	1	1	1	0	3	1.44233	3.69973	1.18512	-4.28505	-1.18512	4.28505	NA	NA	0.14921	0.00021583	0.235968	1.82701e-05	0.235968	1.82701e-05	NA	NA	0.678411	0.00495752	0.823448	0.00143603	0.80425	0.00120357	NA	NA
HFE	8.9558e-05	0.00522674	3.91727	Skin_Sun_Exposed_Lower_leg	7.99819e-05	0.00889259	3.94445	Adrenal_Gland	7.31677e-05	0.00694386	-3.96574	NA	NA	NA	1	1	1	0	3	1.44233	3.69973	1.18512	-4.28505	-1.38091	4.11544	NA	NA	0.14921	0.00021583	0.235968	1.82701e-05	0.167307	3.86448e-05	NA	NA	0.678411	0.00495752	0.823448	0.00143603	0.772821	0.00225483	NA	NA
HFE	8.9558e-05	0.00522674	3.91727	Skin_Sun_Exposed_Lower_leg	7.99819e-05	0.00889259	3.94445	Artery_Aorta	6.2531e-05	0.00655817	-4.00305	NA	NA	NA	1	1	1	0	3	1.44233	3.69973	1.18512	-4.28505	-1.39364	4.15442	NA	NA	0.14921	0.00021583	0.235968	1.82701e-05	0.163428	3.26113e-05	NA	NA	0.678411	0.00495752	0.823448	0.00143603	0.754648	0.00193615	NA	NA
HFE	8.9558e-05	0.00522674	3.91727	Skin_Sun_Exposed_Lower_leg	7.99819e-05	0.00889259	3.94445	Artery_Coronary	7.22934e-05	0.00703995	-3.96861	NA	NA	NA	1	1	1	0	3	1.44233	3.69973	1.18512	-4.28505	-3.02823	2.55947	NA	NA	0.14921	0.00021583	0.235968	1.82701e-05	0.00245989	0.0104831	NA	NA	0.678411	0.00495752	0.823448	0.00143603	0.251181	0.124096	NA	NA
HFE	8.9558e-05	0.00522674	3.91727	Skin_Sun_Exposed_Lower_leg	7.99819e-05	0.00889259	3.94445	Artery_Tibial	7.22934e-05	0.00693728	-3.96861	NA	NA	NA	1	1	1	0	3	1.44233	3.69973	1.18512	-4.28505	-3.02823	2.55947	NA	NA	0.14921	0.00021583	0.235968	1.82701e-05	0.00245989	0.0104831	NA	NA	0.678411	0.00495752	0.823448	0.00143603	0.245317	0.119882	NA	NA
HFE	8.9558e-05	0.00522674	3.91727	Skin_Sun_Exposed_Lower_leg	7.99819e-05	0.00889259	3.94445	Brain_Caudate_basal_ganglia	7.99819e-05	0.00929837	-3.94445	NA	NA	NA	1	1	1	0	3	1.44233	3.69973	1.18512	-4.28505	-1.18512	4.28505	NA	NA	0.14921	0.00021583	0.235968	1.82701e-05	0.235968	1.82701e-05	NA	NA	0.678411	0.00495752	0.823448	0.00143603	0.823801	0.00135016	NA	NA
HFE	8.9558e-05	0.00522674	3.91727	Skin_Sun_Exposed_Lower_leg	7.99819e-05	0.00889259	3.94445	Brain_Spinal_cord_cervical_c-1	7.99819e-05	0.00932006	-3.94445	NA	NA	NA	1	1	1	0	3	1.44233	3.69973	1.18512	-4.28505	-1.18512	4.28505	NA	NA	0.14921	0.00021583	0.235968	1.82701e-05	0.235968	1.82701e-05	NA	NA	0.678411	0.00495752	0.823448	0.00143603	0.835846	0.00148739	NA	NA
HFE	8.9558e-05	0.00522674	3.91727	Skin_Sun_Exposed_Lower_leg	7.99819e-05	0.00889259	3.94445	Breast_Mammary_Tissue	7.99819e-05	0.0076031	-3.94445	NA	NA	NA	1	1	1	0	3	1.44233	3.69973	1.18512	-4.28505	-1.18512	4.28505	NA	NA	0.14921	0.00021583	0.235968	1.82701e-05	0.235968	1.82701e-05	NA	NA	0.678411	0.00495752	0.823448	0.00143603	0.817162	0.00119257	NA	NA
HFE	8.9558e-05	0.00522674	3.91727	Skin_Sun_Exposed_Lower_leg	7.99819e-05	0.00889259	3.94445	Cells_Cultured_fibroblasts	9.21092e-07	0.000216472	-4.90779	NA	NA	NA	1	1	1	0	3	1.44233	3.69973	1.18512	-4.28505	-2.2374	4.60364	NA	NA	0.14921	0.00021583	0.235968	1.82701e-05	0.0252599	4.15173e-06	NA	NA	0.678411	0.00495752	0.823448	0.00143603	0.501578	0.0003405	NA	NA
HFE	8.9558e-05	0.00522674	3.91727	Skin_Sun_Exposed_Lower_leg	7.99819e-05	0.00889259	3.94445	Cells_EBV-transformed_lymphocytes	0.000104162	0.00859432	-3.88069	NA	NA	NA	1	1	1	0	3	1.44233	3.69973	1.18512	-4.28505	-1.34122	4.03742	NA	NA	0.14921	0.00021583	0.235968	1.82701e-05	0.179851	5.40418e-05	NA	NA	0.678411	0.00495752	0.823448	0.00143603	0.769728	0.00268083	NA	NA
HFE	8.9558e-05	0.00522674	3.91727	Skin_Sun_Exposed_Lower_leg	7.99819e-05	0.00889259	3.94445	Colon_Sigmoid	7.22934e-05	0.00715751	-3.96861	NA	NA	NA	1	1	1	0	3	1.44233	3.69973	1.18512	-4.28505	-3.02823	2.55947	NA	NA	0.14921	0.00021583	0.235968	1.82701e-05	0.00245989	0.0104831	NA	NA	0.678411	0.00495752	0.823448	0.00143603	0.245312	0.119788	NA	NA
HFE	8.9558e-05	0.00522674	3.91727	Skin_Sun_Exposed_Lower_leg	7.99819e-05	0.00889259	3.94445	Colon_Transverse	7.67867e-05	0.00790675	-3.95421	NA	NA	NA	1	1	1	0	3	1.44233	3.69973	1.18512	-4.28505	-1.41027	4.06951	NA	NA	0.14921	0.00021583	0.235968	1.82701e-05	0.15846	4.71127e-05	NA	NA	0.678411	0.00495752	0.823448	0.00143603	0.763664	0.00287565	NA	NA
HFE	8.9558e-05	0.00522674	3.91727	Skin_Sun_Exposed_Lower_leg	7.99819e-05	0.00889259	3.94445	Esophagus_Gastroesophageal_Junction	7.22934e-05	0.006865	-3.96861	NA	NA	NA	1	1	1	0	3	1.44233	3.69973	1.18512	-4.28505	-3.02823	2.55947	NA	NA	0.14921	0.00021583	0.235968	1.82701e-05	0.00245989	0.0104831	NA	NA	0.678411	0.00495752	0.823448	0.00143603	0.245408	0.122054	NA	NA
HFE	8.9558e-05	0.00522674	3.91727	Skin_Sun_Exposed_Lower_leg	7.99819e-05	0.00889259	3.94445	Esophagus_Mucosa	8.78819e-05	0.00846792	-3.92182	NA	NA	NA	1	1	1	0	3	1.44233	3.69973	1.18512	-4.28505	-1.4236	4.01084	NA	NA	0.14921	0.00021583	0.235968	1.82701e-05	0.154561	6.05022e-05	NA	NA	0.678411	0.00495752	0.823448	0.00143603	0.752727	0.0031854	NA	NA
HFE	8.9558e-05	0.00522674	3.91727	Skin_Sun_Exposed_Lower_leg	7.99819e-05	0.00889259	3.94445	Esophagus_Muscularis	6.68079e-05	0.0064706	-3.98738	NA	NA	NA	1	1	1	0	3	1.44233	3.69973	1.18512	-4.28505	-1.39661	4.12957	NA	NA	0.14921	0.00021583	0.235968	1.82701e-05	0.162531	3.63438e-05	NA	NA	0.678411	0.00495752	0.823448	0.00143603	0.756589	0.00209828	NA	NA
HFE	8.9558e-05	0.00522674	3.91727	Skin_Sun_Exposed_Lower_leg	7.99819e-05	0.00889259	3.94445	Heart_Atrial_Appendage	2.33659e-05	0.0036078	4.23003	NA	NA	NA	1	1	1	0	3	1.44233	3.69973	1.18512	-4.28505	1.83277	-4.04387	NA	NA	0.14921	0.00021583	0.235968	1.82701e-05	0.0668371	5.25757e-05	NA	NA	0.678411	0.00495752	0.823448	0.00143603	0.637893	0.00316421	NA	NA
HFE	8.9558e-05	0.00522674	3.91727	Skin_Sun_Exposed_Lower_leg	7.99819e-05	0.00889259	3.94445	Heart_Left_Ventricle	7.22934e-05	0.00795408	-3.96861	NA	NA	NA	1	1	1	0	3	1.44233	3.69973	1.18512	-4.28505	-3.02823	2.55947	NA	NA	0.14921	0.00021583	0.235968	1.82701e-05	0.00245989	0.0104831	NA	NA	0.678411	0.00495752	0.823448	0.00143603	0.224654	0.127708	NA	NA
HFE	8.9558e-05	0.00522674	3.91727	Skin_Sun_Exposed_Lower_leg	7.99819e-05	0.00889259	3.94445	Lung	7.22934e-05	0.00666183	-3.96861	NA	NA	NA	1	1	1	0	3	1.44233	3.69973	1.18512	-4.28505	-3.02823	2.55947	NA	NA	0.14921	0.00021583	0.235968	1.82701e-05	0.00245989	0.0104831	NA	NA	0.678411	0.00495752	0.823448	0.00143603	0.219286	0.122402	NA	NA
HFE	8.9558e-05	0.00522674	3.91727	Skin_Sun_Exposed_Lower_leg	7.99819e-05	0.00889259	3.94445	Nerve_Tibial	7.63278e-05	0.00797877	-3.95565	NA	NA	NA	1	1	1	0	3	1.44233	3.69973	1.18512	-4.28505	-1.35601	4.12672	NA	NA	0.14921	0.00021583	0.235968	1.82701e-05	0.175097	3.67967e-05	NA	NA	0.678411	0.00495752	0.823448	0.00143603	0.766435	0.00228864	NA	NA
HFE	8.9558e-05	0.00522674	3.91727	Skin_Sun_Exposed_Lower_leg	7.99819e-05	0.00889259	3.94445	Ovary	7.99819e-05	0.0080546	-3.94445	NA	NA	NA	1	1	1	0	3	1.44233	3.69973	1.18512	-4.28505	-1.18512	4.28505	NA	NA	0.14921	0.00021583	0.235968	1.82701e-05	0.235968	1.82701e-05	NA	NA	0.678411	0.00495752	0.823448	0.00143603	0.818827	0.00120299	NA	NA
HFE	8.9558e-05	0.00522674	3.91727	Skin_Sun_Exposed_Lower_leg	7.99819e-05	0.00889259	3.94445	Prostate	7.99819e-05	0.00766088	3.94445	NA	NA	NA	1	1	1	0	3	1.44233	3.69973	1.18512	-4.28505	1.18512	-4.28505	NA	NA	0.14921	0.00021583	0.235968	1.82701e-05	0.235968	1.82701e-05	NA	NA	0.678411	0.00495752	0.823448	0.00143603	0.825252	0.00121985	NA	NA
HFE	8.9558e-05	0.00522674	3.91727	Skin_Sun_Exposed_Lower_leg	7.99819e-05	0.00889259	3.94445	Small_Intestine_Terminal_Ileum	7.22934e-05	0.00704128	-3.96861	NA	NA	NA	1	1	1	0	3	1.44233	3.69973	1.18512	-4.28505	-3.02823	2.55947	NA	NA	0.14921	0.00021583	0.235968	1.82701e-05	0.00245989	0.0104831	NA	NA	0.678411	0.00495752	0.823448	0.00143603	0.238067	0.126203	NA	NA
HFE	8.9558e-05	0.00522674	3.91727	Skin_Sun_Exposed_Lower_leg	7.99819e-05	0.00889259	3.94445	Spleen	7.22934e-05	0.00731531	-3.96861	NA	NA	NA	1	1	1	0	3	1.44233	3.69973	1.18512	-4.28505	-3.02823	2.55947	NA	NA	0.14921	0.00021583	0.235968	1.82701e-05	0.00245989	0.0104831	NA	NA	0.678411	0.00495752	0.823448	0.00143603	0.235387	0.118253	NA	NA
HFE	8.9558e-05	0.00522674	3.91727	Skin_Sun_Exposed_Lower_leg	7.99819e-05	0.00889259	3.94445	Stomach	7.22934e-05	0.00768937	-3.96861	NA	NA	NA	1	1	1	0	3	1.44233	3.69973	1.18512	-4.28505	-3.02823	2.55947	NA	NA	0.14921	0.00021583	0.235968	1.82701e-05	0.00245989	0.0104831	NA	NA	0.678411	0.00495752	0.823448	0.00143603	0.236912	0.124178	NA	NA
HFE	8.9558e-05	0.00522674	3.91727	Skin_Sun_Exposed_Lower_leg	7.99819e-05	0.00889259	3.94445	Thyroid	7.22934e-05	0.00713666	-3.96861	NA	NA	NA	1	1	1	0	3	1.44233	3.69973	1.18512	-4.28505	-3.02823	2.55947	NA	NA	0.14921	0.00021583	0.235968	1.82701e-05	0.00245989	0.0104831	NA	NA	0.678411	0.00495752	0.823448	0.00143603	0.209137	0.1192	NA	NA
HFE	8.9558e-05	0.00522674	3.91727	Skin_Sun_Exposed_Lower_leg	7.99819e-05	0.00889259	3.94445	Uterus	7.99819e-05	0.00756818	3.94445	NA	NA	NA	1	1	1	0	3	1.44233	3.69973	1.18512	-4.28505	1.18512	-4.28505	NA	NA	0.14921	0.00021583	0.235968	1.82701e-05	0.235968	1.82701e-05	NA	NA	0.678411	0.00495752	0.823448	0.00143603	0.814103	0.00121369	NA	NA
HFE	8.9558e-05	0.00522674	3.91727	Skin_Sun_Exposed_Lower_leg	7.99819e-05	0.00889259	3.94445	smultixcan	2.09915e-06	0.000435325	-4.03397	NA	NA	NA	1	1	1	0	3	1.44233	3.69973	1.18512	-4.28505	-2.84009	2.82874	NA	NA	0.14921	0.00021583	0.235968	1.82701e-05	0.00847414	2.31352e-05	NA	NA	0.678411	0.00495752	0.823448	0.00143603	0.367359	0.00143557	NA	NA
HFE	8.9558e-05	0.00522674	3.91727	Stomach	1.89708e-06	0.000537845	4.76409	Adipose_Subcutaneous	7.99466e-05	0.0075584	-3.94456	NA	NA	NA	1	1	1	0	3	1.44233	3.69973	2.12567	-4.51295	-1.36724	4.09985	NA	NA	0.14921	0.00021583	0.0335306	6.39317e-06	0.171549	4.13411e-05	NA	NA	0.678411	0.00495752	0.551422	0.000554688	0.76247	0.00242026	NA	NA
HFE	8.9558e-05	0.00522674	3.91727	Stomach	1.89708e-06	0.000537845	4.76409	Adipose_Visceral_Omentum	7.99819e-05	0.00744089	-3.94445	NA	NA	NA	1	1	1	0	3	1.44233	3.69973	2.12567	-4.51295	-1.18512	4.28505	NA	NA	0.14921	0.00021583	0.0335306	6.39317e-06	0.235968	1.82701e-05	NA	NA	0.678411	0.00495752	0.551422	0.000554688	0.80425	0.00120357	NA	NA
HFE	8.9558e-05	0.00522674	3.91727	Stomach	1.89708e-06	0.000537845	4.76409	Adrenal_Gland	7.31677e-05	0.00694386	-3.96574	NA	NA	NA	1	1	1	0	3	1.44233	3.69973	2.12567	-4.51295	-1.38091	4.11544	NA	NA	0.14921	0.00021583	0.0335306	6.39317e-06	0.167307	3.86448e-05	NA	NA	0.678411	0.00495752	0.551422	0.000554688	0.772821	0.00225483	NA	NA
HFE	8.9558e-05	0.00522674	3.91727	Stomach	1.89708e-06	0.000537845	4.76409	Artery_Aorta	6.2531e-05	0.00655817	-4.00305	NA	NA	NA	1	1	1	0	3	1.44233	3.69973	2.12567	-4.51295	-1.39364	4.15442	NA	NA	0.14921	0.00021583	0.0335306	6.39317e-06	0.163428	3.26113e-05	NA	NA	0.678411	0.00495752	0.551422	0.000554688	0.754648	0.00193615	NA	NA
HFE	8.9558e-05	0.00522674	3.91727	Stomach	1.89708e-06	0.000537845	4.76409	Artery_Coronary	7.22934e-05	0.00703995	-3.96861	NA	NA	NA	1	1	1	0	3	1.44233	3.69973	2.12567	-4.51295	-3.02823	2.55947	NA	NA	0.14921	0.00021583	0.0335306	6.39317e-06	0.00245989	0.0104831	NA	NA	0.678411	0.00495752	0.551422	0.000554688	0.251181	0.124096	NA	NA
HFE	8.9558e-05	0.00522674	3.91727	Stomach	1.89708e-06	0.000537845	4.76409	Artery_Tibial	7.22934e-05	0.00693728	-3.96861	NA	NA	NA	1	1	1	0	3	1.44233	3.69973	2.12567	-4.51295	-3.02823	2.55947	NA	NA	0.14921	0.00021583	0.0335306	6.39317e-06	0.00245989	0.0104831	NA	NA	0.678411	0.00495752	0.551422	0.000554688	0.245317	0.119882	NA	NA
HFE	8.9558e-05	0.00522674	3.91727	Stomach	1.89708e-06	0.000537845	4.76409	Brain_Caudate_basal_ganglia	7.99819e-05	0.00929837	-3.94445	NA	NA	NA	1	1	1	0	3	1.44233	3.69973	2.12567	-4.51295	-1.18512	4.28505	NA	NA	0.14921	0.00021583	0.0335306	6.39317e-06	0.235968	1.82701e-05	NA	NA	0.678411	0.00495752	0.551422	0.000554688	0.823801	0.00135016	NA	NA
HFE	8.9558e-05	0.00522674	3.91727	Stomach	1.89708e-06	0.000537845	4.76409	Brain_Spinal_cord_cervical_c-1	7.99819e-05	0.00932006	-3.94445	NA	NA	NA	1	1	1	0	3	1.44233	3.69973	2.12567	-4.51295	-1.18512	4.28505	NA	NA	0.14921	0.00021583	0.0335306	6.39317e-06	0.235968	1.82701e-05	NA	NA	0.678411	0.00495752	0.551422	0.000554688	0.835846	0.00148739	NA	NA
HFE	8.9558e-05	0.00522674	3.91727	Stomach	1.89708e-06	0.000537845	4.76409	Breast_Mammary_Tissue	7.99819e-05	0.0076031	-3.94445	NA	NA	NA	1	1	1	0	3	1.44233	3.69973	2.12567	-4.51295	-1.18512	4.28505	NA	NA	0.14921	0.00021583	0.0335306	6.39317e-06	0.235968	1.82701e-05	NA	NA	0.678411	0.00495752	0.551422	0.000554688	0.817162	0.00119257	NA	NA
HFE	8.9558e-05	0.00522674	3.91727	Stomach	1.89708e-06	0.000537845	4.76409	Cells_Cultured_fibroblasts	9.21092e-07	0.000216472	-4.90779	NA	NA	NA	1	1	1	0	3	1.44233	3.69973	2.12567	-4.51295	-2.2374	4.60364	NA	NA	0.14921	0.00021583	0.0335306	6.39317e-06	0.0252599	4.15173e-06	NA	NA	0.678411	0.00495752	0.551422	0.000554688	0.501578	0.0003405	NA	NA
HFE	8.9558e-05	0.00522674	3.91727	Stomach	1.89708e-06	0.000537845	4.76409	Cells_EBV-transformed_lymphocytes	0.000104162	0.00859432	-3.88069	NA	NA	NA	1	1	1	0	3	1.44233	3.69973	2.12567	-4.51295	-1.34122	4.03742	NA	NA	0.14921	0.00021583	0.0335306	6.39317e-06	0.179851	5.40418e-05	NA	NA	0.678411	0.00495752	0.551422	0.000554688	0.769728	0.00268083	NA	NA
HFE	8.9558e-05	0.00522674	3.91727	Stomach	1.89708e-06	0.000537845	4.76409	Colon_Sigmoid	7.22934e-05	0.00715751	-3.96861	NA	NA	NA	1	1	1	0	3	1.44233	3.69973	2.12567	-4.51295	-3.02823	2.55947	NA	NA	0.14921	0.00021583	0.0335306	6.39317e-06	0.00245989	0.0104831	NA	NA	0.678411	0.00495752	0.551422	0.000554688	0.245312	0.119788	NA	NA
HFE	8.9558e-05	0.00522674	3.91727	Stomach	1.89708e-06	0.000537845	4.76409	Colon_Transverse	7.67867e-05	0.00790675	-3.95421	NA	NA	NA	1	1	1	0	3	1.44233	3.69973	2.12567	-4.51295	-1.41027	4.06951	NA	NA	0.14921	0.00021583	0.0335306	6.39317e-06	0.15846	4.71127e-05	NA	NA	0.678411	0.00495752	0.551422	0.000554688	0.763664	0.00287565	NA	NA
HFE	8.9558e-05	0.00522674	3.91727	Stomach	1.89708e-06	0.000537845	4.76409	Esophagus_Gastroesophageal_Junction	7.22934e-05	0.006865	-3.96861	NA	NA	NA	1	1	1	0	3	1.44233	3.69973	2.12567	-4.51295	-3.02823	2.55947	NA	NA	0.14921	0.00021583	0.0335306	6.39317e-06	0.00245989	0.0104831	NA	NA	0.678411	0.00495752	0.551422	0.000554688	0.245408	0.122054	NA	NA
HFE	8.9558e-05	0.00522674	3.91727	Stomach	1.89708e-06	0.000537845	4.76409	Esophagus_Mucosa	8.78819e-05	0.00846792	-3.92182	NA	NA	NA	1	1	1	0	3	1.44233	3.69973	2.12567	-4.51295	-1.4236	4.01084	NA	NA	0.14921	0.00021583	0.0335306	6.39317e-06	0.154561	6.05022e-05	NA	NA	0.678411	0.00495752	0.551422	0.000554688	0.752727	0.0031854	NA	NA
HFE	8.9558e-05	0.00522674	3.91727	Stomach	1.89708e-06	0.000537845	4.76409	Esophagus_Muscularis	6.68079e-05	0.0064706	-3.98738	NA	NA	NA	1	1	1	0	3	1.44233	3.69973	2.12567	-4.51295	-1.39661	4.12957	NA	NA	0.14921	0.00021583	0.0335306	6.39317e-06	0.162531	3.63438e-05	NA	NA	0.678411	0.00495752	0.551422	0.000554688	0.756589	0.00209828	NA	NA
HFE	8.9558e-05	0.00522674	3.91727	Stomach	1.89708e-06	0.000537845	4.76409	Heart_Atrial_Appendage	2.33659e-05	0.0036078	4.23003	NA	NA	NA	1	1	1	0	3	1.44233	3.69973	2.12567	-4.51295	1.83277	-4.04387	NA	NA	0.14921	0.00021583	0.0335306	6.39317e-06	0.0668371	5.25757e-05	NA	NA	0.678411	0.00495752	0.551422	0.000554688	0.637893	0.00316421	NA	NA
HFE	8.9558e-05	0.00522674	3.91727	Stomach	1.89708e-06	0.000537845	4.76409	Heart_Left_Ventricle	7.22934e-05	0.00795408	-3.96861	NA	NA	NA	1	1	1	0	3	1.44233	3.69973	2.12567	-4.51295	-3.02823	2.55947	NA	NA	0.14921	0.00021583	0.0335306	6.39317e-06	0.00245989	0.0104831	NA	NA	0.678411	0.00495752	0.551422	0.000554688	0.224654	0.127708	NA	NA
HFE	8.9558e-05	0.00522674	3.91727	Stomach	1.89708e-06	0.000537845	4.76409	Lung	7.22934e-05	0.00666183	-3.96861	NA	NA	NA	1	1	1	0	3	1.44233	3.69973	2.12567	-4.51295	-3.02823	2.55947	NA	NA	0.14921	0.00021583	0.0335306	6.39317e-06	0.00245989	0.0104831	NA	NA	0.678411	0.00495752	0.551422	0.000554688	0.219286	0.122402	NA	NA
HFE	8.9558e-05	0.00522674	3.91727	Stomach	1.89708e-06	0.000537845	4.76409	Nerve_Tibial	7.63278e-05	0.00797877	-3.95565	NA	NA	NA	1	1	1	0	3	1.44233	3.69973	2.12567	-4.51295	-1.35601	4.12672	NA	NA	0.14921	0.00021583	0.0335306	6.39317e-06	0.175097	3.67967e-05	NA	NA	0.678411	0.00495752	0.551422	0.000554688	0.766435	0.00228864	NA	NA
HFE	8.9558e-05	0.00522674	3.91727	Stomach	1.89708e-06	0.000537845	4.76409	Ovary	7.99819e-05	0.0080546	-3.94445	NA	NA	NA	1	1	1	0	3	1.44233	3.69973	2.12567	-4.51295	-1.18512	4.28505	NA	NA	0.14921	0.00021583	0.0335306	6.39317e-06	0.235968	1.82701e-05	NA	NA	0.678411	0.00495752	0.551422	0.000554688	0.818827	0.00120299	NA	NA
HFE	8.9558e-05	0.00522674	3.91727	Stomach	1.89708e-06	0.000537845	4.76409	Prostate	7.99819e-05	0.00766088	3.94445	NA	NA	NA	1	1	1	0	3	1.44233	3.69973	2.12567	-4.51295	1.18512	-4.28505	NA	NA	0.14921	0.00021583	0.0335306	6.39317e-06	0.235968	1.82701e-05	NA	NA	0.678411	0.00495752	0.551422	0.000554688	0.825252	0.00121985	NA	NA
HFE	8.9558e-05	0.00522674	3.91727	Stomach	1.89708e-06	0.000537845	4.76409	Small_Intestine_Terminal_Ileum	7.22934e-05	0.00704128	-3.96861	NA	NA	NA	1	1	1	0	3	1.44233	3.69973	2.12567	-4.51295	-3.02823	2.55947	NA	NA	0.14921	0.00021583	0.0335306	6.39317e-06	0.00245989	0.0104831	NA	NA	0.678411	0.00495752	0.551422	0.000554688	0.238067	0.126203	NA	NA
HFE	8.9558e-05	0.00522674	3.91727	Stomach	1.89708e-06	0.000537845	4.76409	Spleen	7.22934e-05	0.00731531	-3.96861	NA	NA	NA	1	1	1	0	3	1.44233	3.69973	2.12567	-4.51295	-3.02823	2.55947	NA	NA	0.14921	0.00021583	0.0335306	6.39317e-06	0.00245989	0.0104831	NA	NA	0.678411	0.00495752	0.551422	0.000554688	0.235387	0.118253	NA	NA
HFE	8.9558e-05	0.00522674	3.91727	Stomach	1.89708e-06	0.000537845	4.76409	Stomach	7.22934e-05	0.00768937	-3.96861	NA	NA	NA	1	1	1	0	3	1.44233	3.69973	2.12567	-4.51295	-3.02823	2.55947	NA	NA	0.14921	0.00021583	0.0335306	6.39317e-06	0.00245989	0.0104831	NA	NA	0.678411	0.00495752	0.551422	0.000554688	0.236912	0.124178	NA	NA
HFE	8.9558e-05	0.00522674	3.91727	Stomach	1.89708e-06	0.000537845	4.76409	Thyroid	7.22934e-05	0.00713666	-3.96861	NA	NA	NA	1	1	1	0	3	1.44233	3.69973	2.12567	-4.51295	-3.02823	2.55947	NA	NA	0.14921	0.00021583	0.0335306	6.39317e-06	0.00245989	0.0104831	NA	NA	0.678411	0.00495752	0.551422	0.000554688	0.209137	0.1192	NA	NA
HFE	8.9558e-05	0.00522674	3.91727	Stomach	1.89708e-06	0.000537845	4.76409	Uterus	7.99819e-05	0.00756818	3.94445	NA	NA	NA	1	1	1	0	3	1.44233	3.69973	2.12567	-4.51295	1.18512	-4.28505	NA	NA	0.14921	0.00021583	0.0335306	6.39317e-06	0.235968	1.82701e-05	NA	NA	0.678411	0.00495752	0.551422	0.000554688	0.814103	0.00121369	NA	NA
HFE	8.9558e-05	0.00522674	3.91727	Stomach	1.89708e-06	0.000537845	4.76409	smultixcan	2.09915e-06	0.000435325	-4.03397	NA	NA	NA	1	1	1	0	3	1.44233	3.69973	2.12567	-4.51295	-2.84009	2.82874	NA	NA	0.14921	0.00021583	0.0335306	6.39317e-06	0.00847414	2.31352e-05	NA	NA	0.678411	0.00495752	0.551422	0.000554688	0.367359	0.00143557	NA	NA
HFE	8.9558e-05	0.00522674	3.91727	Whole_Blood	7.99819e-05	0.00800127	3.94445	Adipose_Subcutaneous	7.99466e-05	0.0075584	-3.94456	NA	NA	NA	1	1	1	0	3	1.44233	3.69973	1.18512	-4.28505	-1.36724	4.09985	NA	NA	0.14921	0.00021583	0.235968	1.82701e-05	0.171549	4.13411e-05	NA	NA	0.678411	0.00495752	0.822764	0.00135545	0.76247	0.00242026	NA	NA
HFE	8.9558e-05	0.00522674	3.91727	Whole_Blood	7.99819e-05	0.00800127	3.94445	Adipose_Visceral_Omentum	7.99819e-05	0.00744089	-3.94445	NA	NA	NA	1	1	1	0	3	1.44233	3.69973	1.18512	-4.28505	-1.18512	4.28505	NA	NA	0.14921	0.00021583	0.235968	1.82701e-05	0.235968	1.82701e-05	NA	NA	0.678411	0.00495752	0.822764	0.00135545	0.80425	0.00120357	NA	NA
HFE	8.9558e-05	0.00522674	3.91727	Whole_Blood	7.99819e-05	0.00800127	3.94445	Adrenal_Gland	7.31677e-05	0.00694386	-3.96574	NA	NA	NA	1	1	1	0	3	1.44233	3.69973	1.18512	-4.28505	-1.38091	4.11544	NA	NA	0.14921	0.00021583	0.235968	1.82701e-05	0.167307	3.86448e-05	NA	NA	0.678411	0.00495752	0.822764	0.00135545	0.772821	0.00225483	NA	NA
HFE	8.9558e-05	0.00522674	3.91727	Whole_Blood	7.99819e-05	0.00800127	3.94445	Artery_Aorta	6.2531e-05	0.00655817	-4.00305	NA	NA	NA	1	1	1	0	3	1.44233	3.69973	1.18512	-4.28505	-1.39364	4.15442	NA	NA	0.14921	0.00021583	0.235968	1.82701e-05	0.163428	3.26113e-05	NA	NA	0.678411	0.00495752	0.822764	0.00135545	0.754648	0.00193615	NA	NA
HFE	8.9558e-05	0.00522674	3.91727	Whole_Blood	7.99819e-05	0.00800127	3.94445	Artery_Coronary	7.22934e-05	0.00703995	-3.96861	NA	NA	NA	1	1	1	0	3	1.44233	3.69973	1.18512	-4.28505	-3.02823	2.55947	NA	NA	0.14921	0.00021583	0.235968	1.82701e-05	0.00245989	0.0104831	NA	NA	0.678411	0.00495752	0.822764	0.00135545	0.251181	0.124096	NA	NA
HFE	8.9558e-05	0.00522674	3.91727	Whole_Blood	7.99819e-05	0.00800127	3.94445	Artery_Tibial	7.22934e-05	0.00693728	-3.96861	NA	NA	NA	1	1	1	0	3	1.44233	3.69973	1.18512	-4.28505	-3.02823	2.55947	NA	NA	0.14921	0.00021583	0.235968	1.82701e-05	0.00245989	0.0104831	NA	NA	0.678411	0.00495752	0.822764	0.00135545	0.245317	0.119882	NA	NA
HFE	8.9558e-05	0.00522674	3.91727	Whole_Blood	7.99819e-05	0.00800127	3.94445	Brain_Caudate_basal_ganglia	7.99819e-05	0.00929837	-3.94445	NA	NA	NA	1	1	1	0	3	1.44233	3.69973	1.18512	-4.28505	-1.18512	4.28505	NA	NA	0.14921	0.00021583	0.235968	1.82701e-05	0.235968	1.82701e-05	NA	NA	0.678411	0.00495752	0.822764	0.00135545	0.823801	0.00135016	NA	NA
HFE	8.9558e-05	0.00522674	3.91727	Whole_Blood	7.99819e-05	0.00800127	3.94445	Brain_Spinal_cord_cervical_c-1	7.99819e-05	0.00932006	-3.94445	NA	NA	NA	1	1	1	0	3	1.44233	3.69973	1.18512	-4.28505	-1.18512	4.28505	NA	NA	0.14921	0.00021583	0.235968	1.82701e-05	0.235968	1.82701e-05	NA	NA	0.678411	0.00495752	0.822764	0.00135545	0.835846	0.00148739	NA	NA
HFE	8.9558e-05	0.00522674	3.91727	Whole_Blood	7.99819e-05	0.00800127	3.94445	Breast_Mammary_Tissue	7.99819e-05	0.0076031	-3.94445	NA	NA	NA	1	1	1	0	3	1.44233	3.69973	1.18512	-4.28505	-1.18512	4.28505	NA	NA	0.14921	0.00021583	0.235968	1.82701e-05	0.235968	1.82701e-05	NA	NA	0.678411	0.00495752	0.822764	0.00135545	0.817162	0.00119257	NA	NA
HFE	8.9558e-05	0.00522674	3.91727	Whole_Blood	7.99819e-05	0.00800127	3.94445	Cells_Cultured_fibroblasts	9.21092e-07	0.000216472	-4.90779	NA	NA	NA	1	1	1	0	3	1.44233	3.69973	1.18512	-4.28505	-2.2374	4.60364	NA	NA	0.14921	0.00021583	0.235968	1.82701e-05	0.0252599	4.15173e-06	NA	NA	0.678411	0.00495752	0.822764	0.00135545	0.501578	0.0003405	NA	NA
HFE	8.9558e-05	0.00522674	3.91727	Whole_Blood	7.99819e-05	0.00800127	3.94445	Cells_EBV-transformed_lymphocytes	0.000104162	0.00859432	-3.88069	NA	NA	NA	1	1	1	0	3	1.44233	3.69973	1.18512	-4.28505	-1.34122	4.03742	NA	NA	0.14921	0.00021583	0.235968	1.82701e-05	0.179851	5.40418e-05	NA	NA	0.678411	0.00495752	0.822764	0.00135545	0.769728	0.00268083	NA	NA
HFE	8.9558e-05	0.00522674	3.91727	Whole_Blood	7.99819e-05	0.00800127	3.94445	Colon_Sigmoid	7.22934e-05	0.00715751	-3.96861	NA	NA	NA	1	1	1	0	3	1.44233	3.69973	1.18512	-4.28505	-3.02823	2.55947	NA	NA	0.14921	0.00021583	0.235968	1.82701e-05	0.00245989	0.0104831	NA	NA	0.678411	0.00495752	0.822764	0.00135545	0.245312	0.119788	NA	NA
HFE	8.9558e-05	0.00522674	3.91727	Whole_Blood	7.99819e-05	0.00800127	3.94445	Colon_Transverse	7.67867e-05	0.00790675	-3.95421	NA	NA	NA	1	1	1	0	3	1.44233	3.69973	1.18512	-4.28505	-1.41027	4.06951	NA	NA	0.14921	0.00021583	0.235968	1.82701e-05	0.15846	4.71127e-05	NA	NA	0.678411	0.00495752	0.822764	0.00135545	0.763664	0.00287565	NA	NA
HFE	8.9558e-05	0.00522674	3.91727	Whole_Blood	7.99819e-05	0.00800127	3.94445	Esophagus_Gastroesophageal_Junction	7.22934e-05	0.006865	-3.96861	NA	NA	NA	1	1	1	0	3	1.44233	3.69973	1.18512	-4.28505	-3.02823	2.55947	NA	NA	0.14921	0.00021583	0.235968	1.82701e-05	0.00245989	0.0104831	NA	NA	0.678411	0.00495752	0.822764	0.00135545	0.245408	0.122054	NA	NA
HFE	8.9558e-05	0.00522674	3.91727	Whole_Blood	7.99819e-05	0.00800127	3.94445	Esophagus_Mucosa	8.78819e-05	0.00846792	-3.92182	NA	NA	NA	1	1	1	0	3	1.44233	3.69973	1.18512	-4.28505	-1.4236	4.01084	NA	NA	0.14921	0.00021583	0.235968	1.82701e-05	0.154561	6.05022e-05	NA	NA	0.678411	0.00495752	0.822764	0.00135545	0.752727	0.0031854	NA	NA
HFE	8.9558e-05	0.00522674	3.91727	Whole_Blood	7.99819e-05	0.00800127	3.94445	Esophagus_Muscularis	6.68079e-05	0.0064706	-3.98738	NA	NA	NA	1	1	1	0	3	1.44233	3.69973	1.18512	-4.28505	-1.39661	4.12957	NA	NA	0.14921	0.00021583	0.235968	1.82701e-05	0.162531	3.63438e-05	NA	NA	0.678411	0.00495752	0.822764	0.00135545	0.756589	0.00209828	NA	NA
HFE	8.9558e-05	0.00522674	3.91727	Whole_Blood	7.99819e-05	0.00800127	3.94445	Heart_Atrial_Appendage	2.33659e-05	0.0036078	4.23003	NA	NA	NA	1	1	1	0	3	1.44233	3.69973	1.18512	-4.28505	1.83277	-4.04387	NA	NA	0.14921	0.00021583	0.235968	1.82701e-05	0.0668371	5.25757e-05	NA	NA	0.678411	0.00495752	0.822764	0.00135545	0.637893	0.00316421	NA	NA
HFE	8.9558e-05	0.00522674	3.91727	Whole_Blood	7.99819e-05	0.00800127	3.94445	Heart_Left_Ventricle	7.22934e-05	0.00795408	-3.96861	NA	NA	NA	1	1	1	0	3	1.44233	3.69973	1.18512	-4.28505	-3.02823	2.55947	NA	NA	0.14921	0.00021583	0.235968	1.82701e-05	0.00245989	0.0104831	NA	NA	0.678411	0.00495752	0.822764	0.00135545	0.224654	0.127708	NA	NA
HFE	8.9558e-05	0.00522674	3.91727	Whole_Blood	7.99819e-05	0.00800127	3.94445	Lung	7.22934e-05	0.00666183	-3.96861	NA	NA	NA	1	1	1	0	3	1.44233	3.69973	1.18512	-4.28505	-3.02823	2.55947	NA	NA	0.14921	0.00021583	0.235968	1.82701e-05	0.00245989	0.0104831	NA	NA	0.678411	0.00495752	0.822764	0.00135545	0.219286	0.122402	NA	NA
HFE	8.9558e-05	0.00522674	3.91727	Whole_Blood	7.99819e-05	0.00800127	3.94445	Nerve_Tibial	7.63278e-05	0.00797877	-3.95565	NA	NA	NA	1	1	1	0	3	1.44233	3.69973	1.18512	-4.28505	-1.35601	4.12672	NA	NA	0.14921	0.00021583	0.235968	1.82701e-05	0.175097	3.67967e-05	NA	NA	0.678411	0.00495752	0.822764	0.00135545	0.766435	0.00228864	NA	NA
HFE	8.9558e-05	0.00522674	3.91727	Whole_Blood	7.99819e-05	0.00800127	3.94445	Ovary	7.99819e-05	0.0080546	-3.94445	NA	NA	NA	1	1	1	0	3	1.44233	3.69973	1.18512	-4.28505	-1.18512	4.28505	NA	NA	0.14921	0.00021583	0.235968	1.82701e-05	0.235968	1.82701e-05	NA	NA	0.678411	0.00495752	0.822764	0.00135545	0.818827	0.00120299	NA	NA
HFE	8.9558e-05	0.00522674	3.91727	Whole_Blood	7.99819e-05	0.00800127	3.94445	Prostate	7.99819e-05	0.00766088	3.94445	NA	NA	NA	1	1	1	0	3	1.44233	3.69973	1.18512	-4.28505	1.18512	-4.28505	NA	NA	0.14921	0.00021583	0.235968	1.82701e-05	0.235968	1.82701e-05	NA	NA	0.678411	0.00495752	0.822764	0.00135545	0.825252	0.00121985	NA	NA
HFE	8.9558e-05	0.00522674	3.91727	Whole_Blood	7.99819e-05	0.00800127	3.94445	Small_Intestine_Terminal_Ileum	7.22934e-05	0.00704128	-3.96861	NA	NA	NA	1	1	1	0	3	1.44233	3.69973	1.18512	-4.28505	-3.02823	2.55947	NA	NA	0.14921	0.00021583	0.235968	1.82701e-05	0.00245989	0.0104831	NA	NA	0.678411	0.00495752	0.822764	0.00135545	0.238067	0.126203	NA	NA
HFE	8.9558e-05	0.00522674	3.91727	Whole_Blood	7.99819e-05	0.00800127	3.94445	Spleen	7.22934e-05	0.00731531	-3.96861	NA	NA	NA	1	1	1	0	3	1.44233	3.69973	1.18512	-4.28505	-3.02823	2.55947	NA	NA	0.14921	0.00021583	0.235968	1.82701e-05	0.00245989	0.0104831	NA	NA	0.678411	0.00495752	0.822764	0.00135545	0.235387	0.118253	NA	NA
HFE	8.9558e-05	0.00522674	3.91727	Whole_Blood	7.99819e-05	0.00800127	3.94445	Stomach	7.22934e-05	0.00768937	-3.96861	NA	NA	NA	1	1	1	0	3	1.44233	3.69973	1.18512	-4.28505	-3.02823	2.55947	NA	NA	0.14921	0.00021583	0.235968	1.82701e-05	0.00245989	0.0104831	NA	NA	0.678411	0.00495752	0.822764	0.00135545	0.236912	0.124178	NA	NA
HFE	8.9558e-05	0.00522674	3.91727	Whole_Blood	7.99819e-05	0.00800127	3.94445	Thyroid	7.22934e-05	0.00713666	-3.96861	NA	NA	NA	1	1	1	0	3	1.44233	3.69973	1.18512	-4.28505	-3.02823	2.55947	NA	NA	0.14921	0.00021583	0.235968	1.82701e-05	0.00245989	0.0104831	NA	NA	0.678411	0.00495752	0.822764	0.00135545	0.209137	0.1192	NA	NA
HFE	8.9558e-05	0.00522674	3.91727	Whole_Blood	7.99819e-05	0.00800127	3.94445	Uterus	7.99819e-05	0.00756818	3.94445	NA	NA	NA	1	1	1	0	3	1.44233	3.69973	1.18512	-4.28505	1.18512	-4.28505	NA	NA	0.14921	0.00021583	0.235968	1.82701e-05	0.235968	1.82701e-05	NA	NA	0.678411	0.00495752	0.822764	0.00135545	0.814103	0.00121369	NA	NA
HFE	8.9558e-05	0.00522674	3.91727	Whole_Blood	7.99819e-05	0.00800127	3.94445	smultixcan	2.09915e-06	0.000435325	-4.03397	NA	NA	NA	1	1	1	0	3	1.44233	3.69973	1.18512	-4.28505	-2.84009	2.82874	NA	NA	0.14921	0.00021583	0.235968	1.82701e-05	0.00847414	2.31352e-05	NA	NA	0.678411	0.00495752	0.822764	0.00135545	0.367359	0.00143557	NA	NA
HFE	8.9558e-05	0.00522674	3.91727	smultixcan	1.41279e-06	0.000191125	1.51927	Adipose_Subcutaneous	7.99466e-05	0.0075584	-3.94456	NA	NA	NA	1	1	1	0	3	1.44233	3.69973	0.367716	-1.89797	-1.36724	4.09985	NA	NA	0.14921	0.00021583	0.0104467	0.000141673	0.171549	4.13411e-05	NA	NA	0.678411	0.00495752	0.327571	0.00356323	0.76247	0.00242026	NA	NA
HFE	8.9558e-05	0.00522674	3.91727	smultixcan	1.41279e-06	0.000191125	1.51927	Adipose_Visceral_Omentum	7.99819e-05	0.00744089	-3.94445	NA	NA	NA	1	1	1	0	3	1.44233	3.69973	0.367716	-1.89797	-1.18512	4.28505	NA	NA	0.14921	0.00021583	0.0104467	0.000141673	0.235968	1.82701e-05	NA	NA	0.678411	0.00495752	0.327571	0.00356323	0.80425	0.00120357	NA	NA
HFE	8.9558e-05	0.00522674	3.91727	smultixcan	1.41279e-06	0.000191125	1.51927	Adrenal_Gland	7.31677e-05	0.00694386	-3.96574	NA	NA	NA	1	1	1	0	3	1.44233	3.69973	0.367716	-1.89797	-1.38091	4.11544	NA	NA	0.14921	0.00021583	0.0104467	0.000141673	0.167307	3.86448e-05	NA	NA	0.678411	0.00495752	0.327571	0.00356323	0.772821	0.00225483	NA	NA
HFE	8.9558e-05	0.00522674	3.91727	smultixcan	1.41279e-06	0.000191125	1.51927	Artery_Aorta	6.2531e-05	0.00655817	-4.00305	NA	NA	NA	1	1	1	0	3	1.44233	3.69973	0.367716	-1.89797	-1.39364	4.15442	NA	NA	0.14921	0.00021583	0.0104467	0.000141673	0.163428	3.26113e-05	NA	NA	0.678411	0.00495752	0.327571	0.00356323	0.754648	0.00193615	NA	NA
HFE	8.9558e-05	0.00522674	3.91727	smultixcan	1.41279e-06	0.000191125	1.51927	Artery_Coronary	7.22934e-05	0.00703995	-3.96861	NA	NA	NA	1	1	1	0	3	1.44233	3.69973	0.367716	-1.89797	-3.02823	2.55947	NA	NA	0.14921	0.00021583	0.0104467	0.000141673	0.00245989	0.0104831	NA	NA	0.678411	0.00495752	0.327571	0.00356323	0.251181	0.124096	NA	NA
HFE	8.9558e-05	0.00522674	3.91727	smultixcan	1.41279e-06	0.000191125	1.51927	Artery_Tibial	7.22934e-05	0.00693728	-3.96861	NA	NA	NA	1	1	1	0	3	1.44233	3.69973	0.367716	-1.89797	-3.02823	2.55947	NA	NA	0.14921	0.00021583	0.0104467	0.000141673	0.00245989	0.0104831	NA	NA	0.678411	0.00495752	0.327571	0.00356323	0.245317	0.119882	NA	NA
HFE	8.9558e-05	0.00522674	3.91727	smultixcan	1.41279e-06	0.000191125	1.51927	Brain_Caudate_basal_ganglia	7.99819e-05	0.00929837	-3.94445	NA	NA	NA	1	1	1	0	3	1.44233	3.69973	0.367716	-1.89797	-1.18512	4.28505	NA	NA	0.14921	0.00021583	0.0104467	0.000141673	0.235968	1.82701e-05	NA	NA	0.678411	0.00495752	0.327571	0.00356323	0.823801	0.00135016	NA	NA
HFE	8.9558e-05	0.00522674	3.91727	smultixcan	1.41279e-06	0.000191125	1.51927	Brain_Spinal_cord_cervical_c-1	7.99819e-05	0.00932006	-3.94445	NA	NA	NA	1	1	1	0	3	1.44233	3.69973	0.367716	-1.89797	-1.18512	4.28505	NA	NA	0.14921	0.00021583	0.0104467	0.000141673	0.235968	1.82701e-05	NA	NA	0.678411	0.00495752	0.327571	0.00356323	0.835846	0.00148739	NA	NA
HFE	8.9558e-05	0.00522674	3.91727	smultixcan	1.41279e-06	0.000191125	1.51927	Breast_Mammary_Tissue	7.99819e-05	0.0076031	-3.94445	NA	NA	NA	1	1	1	0	3	1.44233	3.69973	0.367716	-1.89797	-1.18512	4.28505	NA	NA	0.14921	0.00021583	0.0104467	0.000141673	0.235968	1.82701e-05	NA	NA	0.678411	0.00495752	0.327571	0.00356323	0.817162	0.00119257	NA	NA
HFE	8.9558e-05	0.00522674	3.91727	smultixcan	1.41279e-06	0.000191125	1.51927	Cells_Cultured_fibroblasts	9.21092e-07	0.000216472	-4.90779	NA	NA	NA	1	1	1	0	3	1.44233	3.69973	0.367716	-1.89797	-2.2374	4.60364	NA	NA	0.14921	0.00021583	0.0104467	0.000141673	0.0252599	4.15173e-06	NA	NA	0.678411	0.00495752	0.327571	0.00356323	0.501578	0.0003405	NA	NA
HFE	8.9558e-05	0.00522674	3.91727	smultixcan	1.41279e-06	0.000191125	1.51927	Cells_EBV-transformed_lymphocytes	0.000104162	0.00859432	-3.88069	NA	NA	NA	1	1	1	0	3	1.44233	3.69973	0.367716	-1.89797	-1.34122	4.03742	NA	NA	0.14921	0.00021583	0.0104467	0.000141673	0.179851	5.40418e-05	NA	NA	0.678411	0.00495752	0.327571	0.00356323	0.769728	0.00268083	NA	NA
HFE	8.9558e-05	0.00522674	3.91727	smultixcan	1.41279e-06	0.000191125	1.51927	Colon_Sigmoid	7.22934e-05	0.00715751	-3.96861	NA	NA	NA	1	1	1	0	3	1.44233	3.69973	0.367716	-1.89797	-3.02823	2.55947	NA	NA	0.14921	0.00021583	0.0104467	0.000141673	0.00245989	0.0104831	NA	NA	0.678411	0.00495752	0.327571	0.00356323	0.245312	0.119788	NA	NA
HFE	8.9558e-05	0.00522674	3.91727	smultixcan	1.41279e-06	0.000191125	1.51927	Colon_Transverse	7.67867e-05	0.00790675	-3.95421	NA	NA	NA	1	1	1	0	3	1.44233	3.69973	0.367716	-1.89797	-1.41027	4.06951	NA	NA	0.14921	0.00021583	0.0104467	0.000141673	0.15846	4.71127e-05	NA	NA	0.678411	0.00495752	0.327571	0.00356323	0.763664	0.00287565	NA	NA
HFE	8.9558e-05	0.00522674	3.91727	smultixcan	1.41279e-06	0.000191125	1.51927	Esophagus_Gastroesophageal_Junction	7.22934e-05	0.006865	-3.96861	NA	NA	NA	1	1	1	0	3	1.44233	3.69973	0.367716	-1.89797	-3.02823	2.55947	NA	NA	0.14921	0.00021583	0.0104467	0.000141673	0.00245989	0.0104831	NA	NA	0.678411	0.00495752	0.327571	0.00356323	0.245408	0.122054	NA	NA
HFE	8.9558e-05	0.00522674	3.91727	smultixcan	1.41279e-06	0.000191125	1.51927	Esophagus_Mucosa	8.78819e-05	0.00846792	-3.92182	NA	NA	NA	1	1	1	0	3	1.44233	3.69973	0.367716	-1.89797	-1.4236	4.01084	NA	NA	0.14921	0.00021583	0.0104467	0.000141673	0.154561	6.05022e-05	NA	NA	0.678411	0.00495752	0.327571	0.00356323	0.752727	0.0031854	NA	NA
HFE	8.9558e-05	0.00522674	3.91727	smultixcan	1.41279e-06	0.000191125	1.51927	Esophagus_Muscularis	6.68079e-05	0.0064706	-3.98738	NA	NA	NA	1	1	1	0	3	1.44233	3.69973	0.367716	-1.89797	-1.39661	4.12957	NA	NA	0.14921	0.00021583	0.0104467	0.000141673	0.162531	3.63438e-05	NA	NA	0.678411	0.00495752	0.327571	0.00356323	0.756589	0.00209828	NA	NA
HFE	8.9558e-05	0.00522674	3.91727	smultixcan	1.41279e-06	0.000191125	1.51927	Heart_Atrial_Appendage	2.33659e-05	0.0036078	4.23003	NA	NA	NA	1	1	1	0	3	1.44233	3.69973	0.367716	-1.89797	1.83277	-4.04387	NA	NA	0.14921	0.00021583	0.0104467	0.000141673	0.0668371	5.25757e-05	NA	NA	0.678411	0.00495752	0.327571	0.00356323	0.637893	0.00316421	NA	NA
HFE	8.9558e-05	0.00522674	3.91727	smultixcan	1.41279e-06	0.000191125	1.51927	Heart_Left_Ventricle	7.22934e-05	0.00795408	-3.96861	NA	NA	NA	1	1	1	0	3	1.44233	3.69973	0.367716	-1.89797	-3.02823	2.55947	NA	NA	0.14921	0.00021583	0.0104467	0.000141673	0.00245989	0.0104831	NA	NA	0.678411	0.00495752	0.327571	0.00356323	0.224654	0.127708	NA	NA
HFE	8.9558e-05	0.00522674	3.91727	smultixcan	1.41279e-06	0.000191125	1.51927	Lung	7.22934e-05	0.00666183	-3.96861	NA	NA	NA	1	1	1	0	3	1.44233	3.69973	0.367716	-1.89797	-3.02823	2.55947	NA	NA	0.14921	0.00021583	0.0104467	0.000141673	0.00245989	0.0104831	NA	NA	0.678411	0.00495752	0.327571	0.00356323	0.219286	0.122402	NA	NA
HFE	8.9558e-05	0.00522674	3.91727	smultixcan	1.41279e-06	0.000191125	1.51927	Nerve_Tibial	7.63278e-05	0.00797877	-3.95565	NA	NA	NA	1	1	1	0	3	1.44233	3.69973	0.367716	-1.89797	-1.35601	4.12672	NA	NA	0.14921	0.00021583	0.0104467	0.000141673	0.175097	3.67967e-05	NA	NA	0.678411	0.00495752	0.327571	0.00356323	0.766435	0.00228864	NA	NA
HFE	8.9558e-05	0.00522674	3.91727	smultixcan	1.41279e-06	0.000191125	1.51927	Ovary	7.99819e-05	0.0080546	-3.94445	NA	NA	NA	1	1	1	0	3	1.44233	3.69973	0.367716	-1.89797	-1.18512	4.28505	NA	NA	0.14921	0.00021583	0.0104467	0.000141673	0.235968	1.82701e-05	NA	NA	0.678411	0.00495752	0.327571	0.00356323	0.818827	0.00120299	NA	NA
HFE	8.9558e-05	0.00522674	3.91727	smultixcan	1.41279e-06	0.000191125	1.51927	Prostate	7.99819e-05	0.00766088	3.94445	NA	NA	NA	1	1	1	0	3	1.44233	3.69973	0.367716	-1.89797	1.18512	-4.28505	NA	NA	0.14921	0.00021583	0.0104467	0.000141673	0.235968	1.82701e-05	NA	NA	0.678411	0.00495752	0.327571	0.00356323	0.825252	0.00121985	NA	NA
HFE	8.9558e-05	0.00522674	3.91727	smultixcan	1.41279e-06	0.000191125	1.51927	Small_Intestine_Terminal_Ileum	7.22934e-05	0.00704128	-3.96861	NA	NA	NA	1	1	1	0	3	1.44233	3.69973	0.367716	-1.89797	-3.02823	2.55947	NA	NA	0.14921	0.00021583	0.0104467	0.000141673	0.00245989	0.0104831	NA	NA	0.678411	0.00495752	0.327571	0.00356323	0.238067	0.126203	NA	NA
HFE	8.9558e-05	0.00522674	3.91727	smultixcan	1.41279e-06	0.000191125	1.51927	Spleen	7.22934e-05	0.00731531	-3.96861	NA	NA	NA	1	1	1	0	3	1.44233	3.69973	0.367716	-1.89797	-3.02823	2.55947	NA	NA	0.14921	0.00021583	0.0104467	0.000141673	0.00245989	0.0104831	NA	NA	0.678411	0.00495752	0.327571	0.00356323	0.235387	0.118253	NA	NA
HFE	8.9558e-05	0.00522674	3.91727	smultixcan	1.41279e-06	0.000191125	1.51927	Stomach	7.22934e-05	0.00768937	-3.96861	NA	NA	NA	1	1	1	0	3	1.44233	3.69973	0.367716	-1.89797	-3.02823	2.55947	NA	NA	0.14921	0.00021583	0.0104467	0.000141673	0.00245989	0.0104831	NA	NA	0.678411	0.00495752	0.327571	0.00356323	0.236912	0.124178	NA	NA
HFE	8.9558e-05	0.00522674	3.91727	smultixcan	1.41279e-06	0.000191125	1.51927	Thyroid	7.22934e-05	0.00713666	-3.96861	NA	NA	NA	1	1	1	0	3	1.44233	3.69973	0.367716	-1.89797	-3.02823	2.55947	NA	NA	0.14921	0.00021583	0.0104467	0.000141673	0.00245989	0.0104831	NA	NA	0.678411	0.00495752	0.327571	0.00356323	0.209137	0.1192	NA	NA
HFE	8.9558e-05	0.00522674	3.91727	smultixcan	1.41279e-06	0.000191125	1.51927	Uterus	7.99819e-05	0.00756818	3.94445	NA	NA	NA	1	1	1	0	3	1.44233	3.69973	0.367716	-1.89797	1.18512	-4.28505	NA	NA	0.14921	0.00021583	0.0104467	0.000141673	0.235968	1.82701e-05	NA	NA	0.678411	0.00495752	0.327571	0.00356323	0.814103	0.00121369	NA	NA
HFE	8.9558e-05	0.00522674	3.91727	smultixcan	1.41279e-06	0.000191125	1.51927	smultixcan	2.09915e-06	0.000435325	-4.03397	NA	NA	NA	1	1	1	0	3	1.44233	3.69973	0.367716	-1.89797	-2.84009	2.82874	NA	NA	0.14921	0.00021583	0.0104467	0.000141673	0.00847414	2.31352e-05	NA	NA	0.678411	0.00495752	0.327571	0.00356323	0.367359	0.00143557	NA	NA
CEP120	9.2872e-05	0.00538507	-3.9085	Prostate	3.47104e-05	0.00457714	4.14013	Adipose_Subcutaneous	5.91906e-05	0.0061048	4.01601	NA	NA	NA	1	1	1	0	3	-1.14256	-4.14153	1.58887	-4.23487	1.43695	-4.16603	NA	NA	0.25322	3.45e-05	0.11209	2.2868e-05	0.150733	3.09944e-05	NA	NA	0.739884	0.00118491	0.726292	0.00170138	0.744181	0.00194058	NA	NA
CEP120	9.2872e-05	0.00538507	-3.9085	Prostate	3.47104e-05	0.00457714	4.14013	Breast_Mammary_Tissue	5.91906e-05	0.00608368	4.01601	NA	NA	NA	1	1	1	0	3	-1.14256	-4.14153	1.58887	-4.23487	1.43695	-4.16603	NA	NA	0.25322	3.45e-05	0.11209	2.2868e-05	0.150733	3.09944e-05	NA	NA	0.739884	0.00118491	0.726292	0.00170138	0.750669	0.00184037	NA	NA
CEP120	9.2872e-05	0.00538507	-3.9085	Prostate	3.47104e-05	0.00457714	4.14013	Cells_Cultured_fibroblasts	5.97543e-05	0.00612796	-4.01378	NA	NA	NA	1	1	1	0	3	-1.14256	-4.14153	1.58887	-4.23487	-1.41351	4.18408	NA	NA	0.25322	3.45e-05	0.11209	2.2868e-05	0.157507	2.86318e-05	NA	NA	0.739884	0.00118491	0.726292	0.00170138	0.742943	0.00171914	NA	NA
CEP120	9.2872e-05	0.00538507	-3.9085	Prostate	3.47104e-05	0.00457714	4.14013	Cells_EBV-transformed_lymphocytes	5.91906e-05	0.00571179	4.01601	NA	NA	NA	1	1	1	0	3	-1.14256	-4.14153	1.58887	-4.23487	1.43695	-4.16603	NA	NA	0.25322	3.45e-05	0.11209	2.2868e-05	0.150733	3.09944e-05	NA	NA	0.739884	0.00118491	0.726292	0.00170138	0.74378	0.00169531	NA	NA
CEP120	9.2872e-05	0.00538507	-3.9085	Prostate	3.47104e-05	0.00457714	4.14013	Colon_Sigmoid	5.91906e-05	0.00619232	4.01601	NA	NA	NA	1	1	1	0	3	-1.14256	-4.14153	1.58887	-4.23487	1.43695	-4.16603	NA	NA	0.25322	3.45e-05	0.11209	2.2868e-05	0.150733	3.09944e-05	NA	NA	0.739884	0.00118491	0.726292	0.00170138	0.748432	0.0018436	NA	NA
CEP120	9.2872e-05	0.00538507	-3.9085	Prostate	3.47104e-05	0.00457714	4.14013	Muscle_Skeletal	5.91906e-05	0.00646292	-4.01601	NA	NA	NA	1	1	1	0	3	-1.14256	-4.14153	1.58887	-4.23487	-1.43695	4.16603	NA	NA	0.25322	3.45e-05	0.11209	2.2868e-05	0.150733	3.09944e-05	NA	NA	0.739884	0.00118491	0.726292	0.00170138	0.751804	0.00188449	NA	NA
CEP120	9.2872e-05	0.00538507	-3.9085	Prostate	3.47104e-05	0.00457714	4.14013	smultixcan	5.91906e-05	0.00626233	2.40961	NA	NA	NA	1	1	1	0	3	-1.14256	-4.14153	1.58887	-4.23487	0.862167	-2.49962	NA	NA	0.25322	3.45e-05	0.11209	2.2868e-05	0.150733	3.09944e-05	NA	NA	0.739884	0.00118491	0.726292	0.00170138	0.733941	0.00183381	NA	NA
RSF1	9.3524e-05	0.00540539	-3.90681	Colon_Transverse	4.42154e-05	0.00531473	4.08427	Adrenal_Gland	1.90476e-06	0.000380387	4.76327	NA	NA	NA	1	1	1	0	3	-1.69687	3.59291	1.76743	-3.97928	2.6377	-4.06202	NA	NA	0.089721	0.000327	0.077157	6.9125e-05	0.00834699	4.865e-05	NA	NA	0.626563	0.00674112	0.674956	0.00432908	0.377446	0.00271711	NA	NA
RSF1	9.3524e-05	0.00540539	-3.90681	Colon_Transverse	4.42154e-05	0.00531473	4.08427	Esophagus_Gastroesophageal_Junction	1.61652e-06	0.000321771	4.79626	NA	NA	NA	1	1	1	0	3	-1.69687	3.59291	1.76743	-3.97928	2.64196	-4.10442	NA	NA	0.089721	0.000327	0.077157	6.9125e-05	0.00824272	4.05324e-05	NA	NA	0.626563	0.00674112	0.674956	0.00432908	0.371089	0.00231402	NA	NA
RSF1	9.3524e-05	0.00540539	-3.90681	Colon_Transverse	4.42154e-05	0.00531473	4.08427	Thyroid	1.89751e-06	0.000386757	4.76404	NA	NA	NA	1	1	1	0	3	-1.69687	3.59291	1.76743	-3.97928	2.64529	-4.05538	NA	NA	0.089721	0.000327	0.077157	6.9125e-05	0.00816209	5.00529e-05	NA	NA	0.626563	0.00674112	0.674956	0.00432908	0.344797	0.00271889	NA	NA
RSF1	9.3524e-05	0.00540539	-3.90681	Colon_Transverse	4.42154e-05	0.00531473	4.08427	smultixcan	8.05437e-06	0.00135992	3.8767	NA	NA	NA	1	1	1	0	3	-1.69687	3.59291	1.76743	-3.97928	1.9186	-3.53841	NA	NA	0.089721	0.000327	0.077157	6.9125e-05	0.0296093	0.000117444	NA	NA	0.626563	0.00674112	0.674956	0.00432908	0.52363	0.00522063	NA	NA
RSF1	9.3524e-05	0.00540539	-3.90681	Small_Intestine_Terminal_Ileum	4.40181e-05	0.00656326	4.08531	Adrenal_Gland	1.90476e-06	0.000380387	4.76327	NA	NA	NA	1	1	1	0	3	-1.69687	3.59291	1.77265	-3.97475	2.6377	-4.06202	NA	NA	0.089721	0.000327	0.0762864	7.04535e-05	0.00834699	4.865e-05	NA	NA	0.626563	0.00674112	0.707686	0.00507991	0.377446	0.00271711	NA	NA
RSF1	9.3524e-05	0.00540539	-3.90681	Small_Intestine_Terminal_Ileum	4.40181e-05	0.00656326	4.08531	Esophagus_Gastroesophageal_Junction	1.61652e-06	0.000321771	4.79626	NA	NA	NA	1	1	1	0	3	-1.69687	3.59291	1.77265	-3.97475	2.64196	-4.10442	NA	NA	0.089721	0.000327	0.0762864	7.04535e-05	0.00824272	4.05324e-05	NA	NA	0.626563	0.00674112	0.707686	0.00507991	0.371089	0.00231402	NA	NA
RSF1	9.3524e-05	0.00540539	-3.90681	Small_Intestine_Terminal_Ileum	4.40181e-05	0.00656326	4.08531	Thyroid	1.89751e-06	0.000386757	4.76404	NA	NA	NA	1	1	1	0	3	-1.69687	3.59291	1.77265	-3.97475	2.64529	-4.05538	NA	NA	0.089721	0.000327	0.0762864	7.04535e-05	0.00816209	5.00529e-05	NA	NA	0.626563	0.00674112	0.707686	0.00507991	0.344797	0.00271889	NA	NA
RSF1	9.3524e-05	0.00540539	-3.90681	Small_Intestine_Terminal_Ileum	4.40181e-05	0.00656326	4.08531	smultixcan	8.05437e-06	0.00135992	3.8767	NA	NA	NA	1	1	1	0	3	-1.69687	3.59291	1.77265	-3.97475	1.9186	-3.53841	NA	NA	0.089721	0.000327	0.0762864	7.04535e-05	0.0296093	0.000117444	NA	NA	0.626563	0.00674112	0.707686	0.00507991	0.52363	0.00522063	NA	NA
RSF1	9.3524e-05	0.00540539	-3.90681	smultixcan	0.000195051	0.00923827	3.70066	Adrenal_Gland	1.90476e-06	0.000380387	4.76327	NA	NA	NA	1	1	1	0	3	-1.69687	3.59291	1.5628	-3.65032	2.6377	-4.06202	NA	NA	0.089721	0.000327	0.116883	0.000232564	0.00834699	4.865e-05	NA	NA	0.626563	0.00674112	0.624359	0.00520132	0.377446	0.00271711	NA	NA
RSF1	9.3524e-05	0.00540539	-3.90681	smultixcan	0.000195051	0.00923827	3.70066	Esophagus_Gastroesophageal_Junction	1.61652e-06	0.000321771	4.79626	NA	NA	NA	1	1	1	0	3	-1.69687	3.59291	1.5628	-3.65032	2.64196	-4.10442	NA	NA	0.089721	0.000327	0.116883	0.000232564	0.00824272	4.05324e-05	NA	NA	0.626563	0.00674112	0.624359	0.00520132	0.371089	0.00231402	NA	NA
RSF1	9.3524e-05	0.00540539	-3.90681	smultixcan	0.000195051	0.00923827	3.70066	Thyroid	1.89751e-06	0.000386757	4.76404	NA	NA	NA	1	1	1	0	3	-1.69687	3.59291	1.5628	-3.65032	2.64529	-4.05538	NA	NA	0.089721	0.000327	0.116883	0.000232564	0.00816209	5.00529e-05	NA	NA	0.626563	0.00674112	0.624359	0.00520132	0.344797	0.00271889	NA	NA
RSF1	9.3524e-05	0.00540539	-3.90681	smultixcan	0.000195051	0.00923827	3.70066	smultixcan	8.05437e-06	0.00135992	3.8767	NA	NA	NA	1	1	1	0	3	-1.69687	3.59291	1.5628	-3.65032	1.9186	-3.53841	NA	NA	0.089721	0.000327	0.116883	0.000232564	0.0296093	0.000117444	NA	NA	0.626563	0.00674112	0.624359	0.00520132	0.52363	0.00522063	NA	NA
CHADL	9.8001e-05	0.00557423	-3.89549	Artery_Coronary	4.72659e-05	0.00608614	-4.06875	Brain_Anterior_cingulate_cortex_BA24	4.72659e-05	0.00643916	4.06875	NA	NA	NA	1	1	1	0	3	-0.424186	-5.24544	-0.137019	5.33635	0.137019	-5.33635	NA	NA	0.67143	1.5591e-07	0.891015	9.48345e-08	0.891015	9.48345e-08	NA	NA	0.880668	1.22163e-05	0.993958	1.7053e-05	0.98761	1.50024e-05	NA	NA
CHADL	9.8001e-05	0.00557423	-3.89549	Artery_Coronary	4.72659e-05	0.00608614	-4.06875	smultixcan	4.72659e-05	0.00528911	4.06875	NA	NA	NA	1	1	1	0	3	-0.424186	-5.24544	-0.137019	5.33635	0.137019	-5.33635	NA	NA	0.67143	1.5591e-07	0.891015	9.48345e-08	0.891015	9.48345e-08	NA	NA	0.880668	1.22163e-05	0.993958	1.7053e-05	0.985109	1.30488e-05	NA	NA
CHADL	9.8001e-05	0.00557423	-3.89549	Brain_Anterior_cingulate_cortex_BA24	4.72659e-05	0.00603536	-4.06875	Brain_Anterior_cingulate_cortex_BA24	4.72659e-05	0.00643916	4.06875	NA	NA	NA	1	1	1	0	3	-0.424186	-5.24544	-0.137019	5.33635	0.137019	-5.33635	NA	NA	0.67143	1.5591e-07	0.891015	9.48345e-08	0.891015	9.48345e-08	NA	NA	0.880668	1.22163e-05	0.992106	1.76255e-05	0.98761	1.50024e-05	NA	NA
CHADL	9.8001e-05	0.00557423	-3.89549	Brain_Anterior_cingulate_cortex_BA24	4.72659e-05	0.00603536	-4.06875	smultixcan	4.72659e-05	0.00528911	4.06875	NA	NA	NA	1	1	1	0	3	-0.424186	-5.24544	-0.137019	5.33635	0.137019	-5.33635	NA	NA	0.67143	1.5591e-07	0.891015	9.48345e-08	0.891015	9.48345e-08	NA	NA	0.880668	1.22163e-05	0.992106	1.76255e-05	0.985109	1.30488e-05	NA	NA
CHADL	9.8001e-05	0.00557423	-3.89549	Brain_Caudate_basal_ganglia	4.72659e-05	0.0069762	-4.06875	Brain_Anterior_cingulate_cortex_BA24	4.72659e-05	0.00643916	4.06875	NA	NA	NA	1	1	1	0	3	-0.424186	-5.24544	-0.137019	5.33635	0.137019	-5.33635	NA	NA	0.67143	1.5591e-07	0.891015	9.48345e-08	0.891015	9.48345e-08	NA	NA	0.880668	1.22163e-05	0.993642	1.84774e-05	0.98761	1.50024e-05	NA	NA
CHADL	9.8001e-05	0.00557423	-3.89549	Brain_Caudate_basal_ganglia	4.72659e-05	0.0069762	-4.06875	smultixcan	4.72659e-05	0.00528911	4.06875	NA	NA	NA	1	1	1	0	3	-0.424186	-5.24544	-0.137019	5.33635	0.137019	-5.33635	NA	NA	0.67143	1.5591e-07	0.891015	9.48345e-08	0.891015	9.48345e-08	NA	NA	0.880668	1.22163e-05	0.993642	1.84774e-05	0.985109	1.30488e-05	NA	NA
CHADL	9.8001e-05	0.00557423	-3.89549	Brain_Cerebellar_Hemisphere	4.72659e-05	0.00674399	-4.06875	Brain_Anterior_cingulate_cortex_BA24	4.72659e-05	0.00643916	4.06875	NA	NA	NA	1	1	1	0	3	-0.424186	-5.24544	-0.137019	5.33635	0.137019	-5.33635	NA	NA	0.67143	1.5591e-07	0.891015	9.48345e-08	0.891015	9.48345e-08	NA	NA	0.880668	1.22163e-05	0.987383	1.96091e-05	0.98761	1.50024e-05	NA	NA
CHADL	9.8001e-05	0.00557423	-3.89549	Brain_Cerebellar_Hemisphere	4.72659e-05	0.00674399	-4.06875	smultixcan	4.72659e-05	0.00528911	4.06875	NA	NA	NA	1	1	1	0	3	-0.424186	-5.24544	-0.137019	5.33635	0.137019	-5.33635	NA	NA	0.67143	1.5591e-07	0.891015	9.48345e-08	0.891015	9.48345e-08	NA	NA	0.880668	1.22163e-05	0.987383	1.96091e-05	0.985109	1.30488e-05	NA	NA
CHADL	9.8001e-05	0.00557423	-3.89549	Cells_Cultured_fibroblasts	4.72659e-05	0.00550739	4.06875	Brain_Anterior_cingulate_cortex_BA24	4.72659e-05	0.00643916	4.06875	NA	NA	NA	1	1	1	0	3	-0.424186	-5.24544	0.137019	-5.33635	0.137019	-5.33635	NA	NA	0.67143	1.5591e-07	0.891015	9.48345e-08	0.891015	9.48345e-08	NA	NA	0.880668	1.22163e-05	0.986859	1.53595e-05	0.98761	1.50024e-05	NA	NA
CHADL	9.8001e-05	0.00557423	-3.89549	Cells_Cultured_fibroblasts	4.72659e-05	0.00550739	4.06875	smultixcan	4.72659e-05	0.00528911	4.06875	NA	NA	NA	1	1	1	0	3	-0.424186	-5.24544	0.137019	-5.33635	0.137019	-5.33635	NA	NA	0.67143	1.5591e-07	0.891015	9.48345e-08	0.891015	9.48345e-08	NA	NA	0.880668	1.22163e-05	0.986859	1.53595e-05	0.985109	1.30488e-05	NA	NA
CHADL	9.8001e-05	0.00557423	-3.89549	Colon_Transverse	4.72659e-05	0.00543156	-4.06875	Brain_Anterior_cingulate_cortex_BA24	4.72659e-05	0.00643916	4.06875	NA	NA	NA	1	1	1	0	3	-0.424186	-5.24544	-0.637704	5.33635	0.137019	-5.33635	NA	NA	0.67143	1.5591e-07	0.523666	9.48345e-08	0.891015	9.48345e-08	NA	NA	0.880668	1.22163e-05	0.93996	1.7054e-05	0.98761	1.50024e-05	NA	NA
CHADL	9.8001e-05	0.00557423	-3.89549	Colon_Transverse	4.72659e-05	0.00543156	-4.06875	smultixcan	4.72659e-05	0.00528911	4.06875	NA	NA	NA	1	1	1	0	3	-0.424186	-5.24544	-0.637704	5.33635	0.137019	-5.33635	NA	NA	0.67143	1.5591e-07	0.523666	9.48345e-08	0.891015	9.48345e-08	NA	NA	0.880668	1.22163e-05	0.93996	1.7054e-05	0.985109	1.30488e-05	NA	NA
CHADL	9.8001e-05	0.00557423	-3.89549	Heart_Left_Ventricle	4.72659e-05	0.00637916	4.06875	Brain_Anterior_cingulate_cortex_BA24	4.72659e-05	0.00643916	4.06875	NA	NA	NA	1	1	1	0	3	-0.424186	-5.24544	0.137019	-5.33635	0.137019	-5.33635	NA	NA	0.67143	1.5591e-07	0.891015	9.48345e-08	0.891015	9.48345e-08	NA	NA	0.880668	1.22163e-05	0.987771	1.61955e-05	0.98761	1.50024e-05	NA	NA
CHADL	9.8001e-05	0.00557423	-3.89549	Heart_Left_Ventricle	4.72659e-05	0.00637916	4.06875	smultixcan	4.72659e-05	0.00528911	4.06875	NA	NA	NA	1	1	1	0	3	-0.424186	-5.24544	0.137019	-5.33635	0.137019	-5.33635	NA	NA	0.67143	1.5591e-07	0.891015	9.48345e-08	0.891015	9.48345e-08	NA	NA	0.880668	1.22163e-05	0.987771	1.61955e-05	0.985109	1.30488e-05	NA	NA
CHADL	9.8001e-05	0.00557423	-3.89549	Minor_Salivary_Gland	4.72659e-05	0.00661547	4.06875	Brain_Anterior_cingulate_cortex_BA24	4.72659e-05	0.00643916	4.06875	NA	NA	NA	1	1	1	0	3	-0.424186	-5.24544	0.137019	-5.33635	0.137019	-5.33635	NA	NA	0.67143	1.5591e-07	0.891015	9.48345e-08	0.891015	9.48345e-08	NA	NA	0.880668	1.22163e-05	0.986776	1.91697e-05	0.98761	1.50024e-05	NA	NA
CHADL	9.8001e-05	0.00557423	-3.89549	Minor_Salivary_Gland	4.72659e-05	0.00661547	4.06875	smultixcan	4.72659e-05	0.00528911	4.06875	NA	NA	NA	1	1	1	0	3	-0.424186	-5.24544	0.137019	-5.33635	0.137019	-5.33635	NA	NA	0.67143	1.5591e-07	0.891015	9.48345e-08	0.891015	9.48345e-08	NA	NA	0.880668	1.22163e-05	0.986776	1.91697e-05	0.985109	1.30488e-05	NA	NA
CHADL	9.8001e-05	0.00557423	-3.89549	Pituitary	4.72659e-05	0.00568501	-4.06875	Brain_Anterior_cingulate_cortex_BA24	4.72659e-05	0.00643916	4.06875	NA	NA	NA	1	1	1	0	3	-0.424186	-5.24544	-0.137019	5.33635	0.137019	-5.33635	NA	NA	0.67143	1.5591e-07	0.891015	9.48345e-08	0.891015	9.48345e-08	NA	NA	0.880668	1.22163e-05	0.98568	1.60924e-05	0.98761	1.50024e-05	NA	NA
CHADL	9.8001e-05	0.00557423	-3.89549	Pituitary	4.72659e-05	0.00568501	-4.06875	smultixcan	4.72659e-05	0.00528911	4.06875	NA	NA	NA	1	1	1	0	3	-0.424186	-5.24544	-0.137019	5.33635	0.137019	-5.33635	NA	NA	0.67143	1.5591e-07	0.891015	9.48345e-08	0.891015	9.48345e-08	NA	NA	0.880668	1.22163e-05	0.98568	1.60924e-05	0.985109	1.30488e-05	NA	NA
CHADL	9.8001e-05	0.00557423	-3.89549	Prostate	4.72659e-05	0.005783	-4.06875	Brain_Anterior_cingulate_cortex_BA24	4.72659e-05	0.00643916	4.06875	NA	NA	NA	1	1	1	0	3	-0.424186	-5.24544	-0.137019	5.33635	0.137019	-5.33635	NA	NA	0.67143	1.5591e-07	0.891015	9.48345e-08	0.891015	9.48345e-08	NA	NA	0.880668	1.22163e-05	0.990551	1.57323e-05	0.98761	1.50024e-05	NA	NA
CHADL	9.8001e-05	0.00557423	-3.89549	Prostate	4.72659e-05	0.005783	-4.06875	smultixcan	4.72659e-05	0.00528911	4.06875	NA	NA	NA	1	1	1	0	3	-0.424186	-5.24544	-0.137019	5.33635	0.137019	-5.33635	NA	NA	0.67143	1.5591e-07	0.891015	9.48345e-08	0.891015	9.48345e-08	NA	NA	0.880668	1.22163e-05	0.990551	1.57323e-05	0.985109	1.30488e-05	NA	NA
CHADL	9.8001e-05	0.00557423	-3.89549	Spleen	4.72659e-05	0.00530423	-4.06875	Brain_Anterior_cingulate_cortex_BA24	4.72659e-05	0.00643916	4.06875	NA	NA	NA	1	1	1	0	3	-0.424186	-5.24544	-0.137019	5.33635	0.137019	-5.33635	NA	NA	0.67143	1.5591e-07	0.891015	9.48345e-08	0.891015	9.48345e-08	NA	NA	0.880668	1.22163e-05	0.99161	1.61326e-05	0.98761	1.50024e-05	NA	NA
CHADL	9.8001e-05	0.00557423	-3.89549	Spleen	4.72659e-05	0.00530423	-4.06875	smultixcan	4.72659e-05	0.00528911	4.06875	NA	NA	NA	1	1	1	0	3	-0.424186	-5.24544	-0.137019	5.33635	0.137019	-5.33635	NA	NA	0.67143	1.5591e-07	0.891015	9.48345e-08	0.891015	9.48345e-08	NA	NA	0.880668	1.22163e-05	0.99161	1.61326e-05	0.985109	1.30488e-05	NA	NA
CHADL	9.8001e-05	0.00557423	-3.89549	Testis	4.72659e-05	0.00711614	-4.06875	Brain_Anterior_cingulate_cortex_BA24	4.72659e-05	0.00643916	4.06875	NA	NA	NA	1	1	1	0	3	-0.424186	-5.24544	-0.137019	5.33635	0.137019	-5.33635	NA	NA	0.67143	1.5591e-07	0.891015	9.48345e-08	0.891015	9.48345e-08	NA	NA	0.880668	1.22163e-05	0.98879	1.82971e-05	0.98761	1.50024e-05	NA	NA
CHADL	9.8001e-05	0.00557423	-3.89549	Testis	4.72659e-05	0.00711614	-4.06875	smultixcan	4.72659e-05	0.00528911	4.06875	NA	NA	NA	1	1	1	0	3	-0.424186	-5.24544	-0.137019	5.33635	0.137019	-5.33635	NA	NA	0.67143	1.5591e-07	0.891015	9.48345e-08	0.891015	9.48345e-08	NA	NA	0.880668	1.22163e-05	0.98879	1.82971e-05	0.985109	1.30488e-05	NA	NA
CHADL	9.8001e-05	0.00557423	-3.89549	Thyroid	4.72659e-05	0.00623432	4.06875	Brain_Anterior_cingulate_cortex_BA24	4.72659e-05	0.00643916	4.06875	NA	NA	NA	1	1	1	0	3	-0.424186	-5.24544	0.137019	-5.33635	0.137019	-5.33635	NA	NA	0.67143	1.5591e-07	0.891015	9.48345e-08	0.891015	9.48345e-08	NA	NA	0.880668	1.22163e-05	0.989623	1.74729e-05	0.98761	1.50024e-05	NA	NA
CHADL	9.8001e-05	0.00557423	-3.89549	Thyroid	4.72659e-05	0.00623432	4.06875	smultixcan	4.72659e-05	0.00528911	4.06875	NA	NA	NA	1	1	1	0	3	-0.424186	-5.24544	0.137019	-5.33635	0.137019	-5.33635	NA	NA	0.67143	1.5591e-07	0.891015	9.48345e-08	0.891015	9.48345e-08	NA	NA	0.880668	1.22163e-05	0.989623	1.74729e-05	0.985109	1.30488e-05	NA	NA
CHADL	9.8001e-05	0.00557423	-3.89549	Uterus	4.72659e-05	0.00630697	4.06875	Brain_Anterior_cingulate_cortex_BA24	4.72659e-05	0.00643916	4.06875	NA	NA	NA	1	1	1	0	3	-0.424186	-5.24544	0.137019	-5.33635	0.137019	-5.33635	NA	NA	0.67143	1.5591e-07	0.891015	9.48345e-08	0.891015	9.48345e-08	NA	NA	0.880668	1.22163e-05	0.99025	1.79366e-05	0.98761	1.50024e-05	NA	NA
CHADL	9.8001e-05	0.00557423	-3.89549	Uterus	4.72659e-05	0.00630697	4.06875	smultixcan	4.72659e-05	0.00528911	4.06875	NA	NA	NA	1	1	1	0	3	-0.424186	-5.24544	0.137019	-5.33635	0.137019	-5.33635	NA	NA	0.67143	1.5591e-07	0.891015	9.48345e-08	0.891015	9.48345e-08	NA	NA	0.880668	1.22163e-05	0.99025	1.79366e-05	0.985109	1.30488e-05	NA	NA
CHADL	9.8001e-05	0.00557423	-3.89549	Vagina	4.72659e-05	0.00668492	-4.06875	Brain_Anterior_cingulate_cortex_BA24	4.72659e-05	0.00643916	4.06875	NA	NA	NA	1	1	1	0	3	-0.424186	-5.24544	-0.137019	5.33635	0.137019	-5.33635	NA	NA	0.67143	1.5591e-07	0.891015	9.48345e-08	0.891015	9.48345e-08	NA	NA	0.880668	1.22163e-05	0.987797	1.83945e-05	0.98761	1.50024e-05	NA	NA
CHADL	9.8001e-05	0.00557423	-3.89549	Vagina	4.72659e-05	0.00668492	-4.06875	smultixcan	4.72659e-05	0.00528911	4.06875	NA	NA	NA	1	1	1	0	3	-0.424186	-5.24544	-0.137019	5.33635	0.137019	-5.33635	NA	NA	0.67143	1.5591e-07	0.891015	9.48345e-08	0.891015	9.48345e-08	NA	NA	0.880668	1.22163e-05	0.987797	1.83945e-05	0.985109	1.30488e-05	NA	NA
XRN1	9.959e-05	0.00562888	3.89159	Cells_Cultured_fibroblasts	1.37428e-05	0.00228093	4.34793	Adipose_Subcutaneous	1.69066e-05	0.00253992	-4.30226	NA	NA	NA	1	1	1	0	3	-0.839391	-4.73868	0.687533	-5.35316	-0.638522	5.3302	NA	NA	0.40125	2.1512e-06	0.491747	8.64291e-08	0.523134	9.81064e-08	NA	NA	0.801624	0.000117279	0.929862	1.41847e-05	0.926305	1.39998e-05	NA	NA
XRN1	9.959e-05	0.00562888	3.89159	Cells_Cultured_fibroblasts	1.37428e-05	0.00228093	4.34793	Adipose_Visceral_Omentum	1.69066e-05	0.00234211	-4.30226	NA	NA	NA	1	1	1	0	3	-0.839391	-4.73868	0.687533	-5.35316	-0.638522	5.3302	NA	NA	0.40125	2.1512e-06	0.491747	8.64291e-08	0.523134	9.81064e-08	NA	NA	0.801624	0.000117279	0.929862	1.41847e-05	0.921595	1.36894e-05	NA	NA
XRN1	9.959e-05	0.00562888	3.89159	Cells_Cultured_fibroblasts	1.37428e-05	0.00228093	4.34793	Adrenal_Gland	1.69066e-05	0.00225086	-4.30226	NA	NA	NA	1	1	1	0	3	-0.839391	-4.73868	0.687533	-5.35316	-0.638522	5.3302	NA	NA	0.40125	2.1512e-06	0.491747	8.64291e-08	0.523134	9.81064e-08	NA	NA	0.801624	0.000117279	0.929862	1.41847e-05	0.926125	1.40817e-05	NA	NA
XRN1	9.959e-05	0.00562888	3.89159	Cells_Cultured_fibroblasts	1.37428e-05	0.00228093	4.34793	Artery_Aorta	1.69066e-05	0.00245762	-4.30226	NA	NA	NA	1	1	1	0	3	-0.839391	-4.73868	0.687533	-5.35316	-0.638522	5.3302	NA	NA	0.40125	2.1512e-06	0.491747	8.64291e-08	0.523134	9.81064e-08	NA	NA	0.801624	0.000117279	0.929862	1.41847e-05	0.924949	1.3127e-05	NA	NA
XRN1	9.959e-05	0.00562888	3.89159	Cells_Cultured_fibroblasts	1.37428e-05	0.00228093	4.34793	Artery_Coronary	1.69066e-05	0.0023857	-4.30226	NA	NA	NA	1	1	1	0	3	-0.839391	-4.73868	0.687533	-5.35316	-0.638522	5.3302	NA	NA	0.40125	2.1512e-06	0.491747	8.64291e-08	0.523134	9.81064e-08	NA	NA	0.801624	0.000117279	0.929862	1.41847e-05	0.916782	1.43538e-05	NA	NA
XRN1	9.959e-05	0.00562888	3.89159	Cells_Cultured_fibroblasts	1.37428e-05	0.00228093	4.34793	Artery_Tibial	1.69066e-05	0.00233303	-4.30226	NA	NA	NA	1	1	1	0	3	-0.839391	-4.73868	0.687533	-5.35316	-0.638522	5.3302	NA	NA	0.40125	2.1512e-06	0.491747	8.64291e-08	0.523134	9.81064e-08	NA	NA	0.801624	0.000117279	0.929862	1.41847e-05	0.923182	1.37108e-05	NA	NA
XRN1	9.959e-05	0.00562888	3.89159	Cells_Cultured_fibroblasts	1.37428e-05	0.00228093	4.34793	Brain_Cerebellar_Hemisphere	1.69066e-05	0.00251773	-4.30226	NA	NA	NA	1	1	1	0	3	-0.839391	-4.73868	0.687533	-5.35316	-0.638522	5.3302	NA	NA	0.40125	2.1512e-06	0.491747	8.64291e-08	0.523134	9.81064e-08	NA	NA	0.801624	0.000117279	0.929862	1.41847e-05	0.920546	1.30855e-05	NA	NA
XRN1	9.959e-05	0.00562888	3.89159	Cells_Cultured_fibroblasts	1.37428e-05	0.00228093	4.34793	Brain_Cerebellum	1.69066e-05	0.0026172	-4.30226	NA	NA	NA	1	1	1	0	3	-0.839391	-4.73868	0.687533	-5.35316	-0.638522	5.3302	NA	NA	0.40125	2.1512e-06	0.491747	8.64291e-08	0.523134	9.81064e-08	NA	NA	0.801624	0.000117279	0.929862	1.41847e-05	0.920571	1.32062e-05	NA	NA
XRN1	9.959e-05	0.00562888	3.89159	Cells_Cultured_fibroblasts	1.37428e-05	0.00228093	4.34793	Brain_Cortex	1.69066e-05	0.00258514	-4.30226	NA	NA	NA	1	1	1	0	3	-0.839391	-4.73868	0.687533	-5.35316	-0.638522	5.3302	NA	NA	0.40125	2.1512e-06	0.491747	8.64291e-08	0.523134	9.81064e-08	NA	NA	0.801624	0.000117279	0.929862	1.41847e-05	0.92235	1.35372e-05	NA	NA
XRN1	9.959e-05	0.00562888	3.89159	Cells_Cultured_fibroblasts	1.37428e-05	0.00228093	4.34793	Breast_Mammary_Tissue	1.69066e-05	0.00234301	-4.30226	NA	NA	NA	1	1	1	0	3	-0.839391	-4.73868	0.687533	-5.35316	-0.638522	5.3302	NA	NA	0.40125	2.1512e-06	0.491747	8.64291e-08	0.523134	9.81064e-08	NA	NA	0.801624	0.000117279	0.929862	1.41847e-05	0.927508	1.33002e-05	NA	NA
XRN1	9.959e-05	0.00562888	3.89159	Cells_Cultured_fibroblasts	1.37428e-05	0.00228093	4.34793	Cells_Cultured_fibroblasts	1.69066e-05	0.00238942	-4.30226	NA	NA	NA	1	1	1	0	3	-0.839391	-4.73868	0.687533	-5.35316	-0.638522	5.3302	NA	NA	0.40125	2.1512e-06	0.491747	8.64291e-08	0.523134	9.81064e-08	NA	NA	0.801624	0.000117279	0.929862	1.41847e-05	0.922467	1.34603e-05	NA	NA
XRN1	9.959e-05	0.00562888	3.89159	Cells_Cultured_fibroblasts	1.37428e-05	0.00228093	4.34793	Cells_EBV-transformed_lymphocytes	1.69066e-05	0.00226107	4.30226	NA	NA	NA	1	1	1	0	3	-0.839391	-4.73868	0.687533	-5.35316	0.638522	-5.3302	NA	NA	0.40125	2.1512e-06	0.491747	8.64291e-08	0.523134	9.81064e-08	NA	NA	0.801624	0.000117279	0.929862	1.41847e-05	0.91863	1.13737e-05	NA	NA
XRN1	9.959e-05	0.00562888	3.89159	Cells_Cultured_fibroblasts	1.37428e-05	0.00228093	4.34793	Colon_Sigmoid	1.69066e-05	0.00246796	-4.30226	NA	NA	NA	1	1	1	0	3	-0.839391	-4.73868	0.687533	-5.35316	-0.638522	5.3302	NA	NA	0.40125	2.1512e-06	0.491747	8.64291e-08	0.523134	9.81064e-08	NA	NA	0.801624	0.000117279	0.929862	1.41847e-05	0.928403	1.3208e-05	NA	NA
XRN1	9.959e-05	0.00562888	3.89159	Cells_Cultured_fibroblasts	1.37428e-05	0.00228093	4.34793	Colon_Transverse	1.69066e-05	0.00253598	-4.30226	NA	NA	NA	1	1	1	0	3	-0.839391	-4.73868	0.687533	-5.35316	-0.638522	5.3302	NA	NA	0.40125	2.1512e-06	0.491747	8.64291e-08	0.523134	9.81064e-08	NA	NA	0.801624	0.000117279	0.929862	1.41847e-05	0.923744	1.45466e-05	NA	NA
XRN1	9.959e-05	0.00562888	3.89159	Cells_Cultured_fibroblasts	1.37428e-05	0.00228093	4.34793	Esophagus_Gastroesophageal_Junction	1.69066e-05	0.00232293	-4.30226	NA	NA	NA	1	1	1	0	3	-0.839391	-4.73868	0.687533	-5.35316	-0.638522	5.3302	NA	NA	0.40125	2.1512e-06	0.491747	8.64291e-08	0.523134	9.81064e-08	NA	NA	0.801624	0.000117279	0.929862	1.41847e-05	0.927873	1.28376e-05	NA	NA
XRN1	9.959e-05	0.00562888	3.89159	Cells_Cultured_fibroblasts	1.37428e-05	0.00228093	4.34793	Esophagus_Mucosa	1.69066e-05	0.00242126	-4.30226	NA	NA	NA	1	1	1	0	3	-0.839391	-4.73868	0.687533	-5.35316	-0.638522	5.3302	NA	NA	0.40125	2.1512e-06	0.491747	8.64291e-08	0.523134	9.81064e-08	NA	NA	0.801624	0.000117279	0.929862	1.41847e-05	0.926791	1.33575e-05	NA	NA
XRN1	9.959e-05	0.00562888	3.89159	Cells_Cultured_fibroblasts	1.37428e-05	0.00228093	4.34793	Esophagus_Muscularis	4.78442e-06	0.000834447	-4.57403	NA	NA	NA	1	1	1	0	3	-0.839391	-4.73868	0.687533	-5.35316	-1.10286	5.17343	NA	NA	0.40125	2.1512e-06	0.491747	8.64291e-08	0.270088	2.29838e-07	NA	NA	0.801624	0.000117279	0.929862	1.41847e-05	0.840033	2.63958e-05	NA	NA
XRN1	9.959e-05	0.00562888	3.89159	Cells_Cultured_fibroblasts	1.37428e-05	0.00228093	4.34793	Heart_Atrial_Appendage	1.69066e-05	0.00281612	-4.30226	NA	NA	NA	1	1	1	0	3	-0.839391	-4.73868	0.687533	-5.35316	-0.638522	5.3302	NA	NA	0.40125	2.1512e-06	0.491747	8.64291e-08	0.523134	9.81064e-08	NA	NA	0.801624	0.000117279	0.929862	1.41847e-05	0.927445	1.44904e-05	NA	NA
XRN1	9.959e-05	0.00562888	3.89159	Cells_Cultured_fibroblasts	1.37428e-05	0.00228093	4.34793	Liver	1.69066e-05	0.00294159	-4.30226	NA	NA	NA	1	1	1	0	3	-0.839391	-4.73868	0.687533	-5.35316	-0.638522	5.3302	NA	NA	0.40125	2.1512e-06	0.491747	8.64291e-08	0.523134	9.81064e-08	NA	NA	0.801624	0.000117279	0.929862	1.41847e-05	0.913953	1.53826e-05	NA	NA
XRN1	9.959e-05	0.00562888	3.89159	Cells_Cultured_fibroblasts	1.37428e-05	0.00228093	4.34793	Lung	2.41757e-05	0.00299486	-4.22236	NA	NA	NA	1	1	1	0	3	-0.839391	-4.73868	0.687533	-5.35316	-0.51811	5.35916	NA	NA	0.40125	2.1512e-06	0.491747	8.64291e-08	0.604381	8.36098e-08	NA	NA	0.801624	0.000117279	0.929862	1.41847e-05	0.941597	1.23876e-05	NA	NA
XRN1	9.959e-05	0.00562888	3.89159	Cells_Cultured_fibroblasts	1.37428e-05	0.00228093	4.34793	Muscle_Skeletal	1.69066e-05	0.00270827	-4.30226	NA	NA	NA	1	1	1	0	3	-0.839391	-4.73868	0.687533	-5.35316	-0.638522	5.3302	NA	NA	0.40125	2.1512e-06	0.491747	8.64291e-08	0.523134	9.81064e-08	NA	NA	0.801624	0.000117279	0.929862	1.41847e-05	0.925738	1.49843e-05	NA	NA
XRN1	9.959e-05	0.00562888	3.89159	Cells_Cultured_fibroblasts	1.37428e-05	0.00228093	4.34793	Nerve_Tibial	1.69066e-05	0.00246977	-4.30226	NA	NA	NA	1	1	1	0	3	-0.839391	-4.73868	0.687533	-5.35316	-0.638522	5.3302	NA	NA	0.40125	2.1512e-06	0.491747	8.64291e-08	0.523134	9.81064e-08	NA	NA	0.801624	0.000117279	0.929862	1.41847e-05	0.925144	1.39746e-05	NA	NA
XRN1	9.959e-05	0.00562888	3.89159	Cells_Cultured_fibroblasts	1.37428e-05	0.00228093	4.34793	Ovary	1.69066e-05	0.00248396	-4.30226	NA	NA	NA	1	1	1	0	3	-0.839391	-4.73868	0.687533	-5.35316	-0.638522	5.3302	NA	NA	0.40125	2.1512e-06	0.491747	8.64291e-08	0.523134	9.81064e-08	NA	NA	0.801624	0.000117279	0.929862	1.41847e-05	0.927991	1.40544e-05	NA	NA
XRN1	9.959e-05	0.00562888	3.89159	Cells_Cultured_fibroblasts	1.37428e-05	0.00228093	4.34793	Pituitary	1.69066e-05	0.00265275	-4.30226	NA	NA	NA	1	1	1	0	3	-0.839391	-4.73868	0.687533	-5.35316	-0.638522	5.3302	NA	NA	0.40125	2.1512e-06	0.491747	8.64291e-08	0.523134	9.81064e-08	NA	NA	0.801624	0.000117279	0.929862	1.41847e-05	0.93178	1.42787e-05	NA	NA
XRN1	9.959e-05	0.00562888	3.89159	Cells_Cultured_fibroblasts	1.37428e-05	0.00228093	4.34793	Prostate	1.69066e-05	0.00244257	-4.30226	NA	NA	NA	1	1	1	0	3	-0.839391	-4.73868	0.687533	-5.35316	-0.638522	5.3302	NA	NA	0.40125	2.1512e-06	0.491747	8.64291e-08	0.523134	9.81064e-08	NA	NA	0.801624	0.000117279	0.929862	1.41847e-05	0.924523	1.38672e-05	NA	NA
XRN1	9.959e-05	0.00562888	3.89159	Cells_Cultured_fibroblasts	1.37428e-05	0.00228093	4.34793	Skin_Not_Sun_Exposed_Suprapubic	1.69066e-05	0.0025568	-4.30226	NA	NA	NA	1	1	1	0	3	-0.839391	-4.73868	0.687533	-5.35316	-0.638522	5.3302	NA	NA	0.40125	2.1512e-06	0.491747	8.64291e-08	0.523134	9.81064e-08	NA	NA	0.801624	0.000117279	0.929862	1.41847e-05	0.9297	1.39578e-05	NA	NA
XRN1	9.959e-05	0.00562888	3.89159	Cells_Cultured_fibroblasts	1.37428e-05	0.00228093	4.34793	Skin_Sun_Exposed_Lower_leg	1.69066e-05	0.00257745	-4.30226	NA	NA	NA	1	1	1	0	3	-0.839391	-4.73868	0.687533	-5.35316	-0.638522	5.3302	NA	NA	0.40125	2.1512e-06	0.491747	8.64291e-08	0.523134	9.81064e-08	NA	NA	0.801624	0.000117279	0.929862	1.41847e-05	0.927507	1.36781e-05	NA	NA
XRN1	9.959e-05	0.00562888	3.89159	Cells_Cultured_fibroblasts	1.37428e-05	0.00228093	4.34793	Small_Intestine_Terminal_Ileum	4.54266e-05	0.00500666	4.07799	NA	NA	NA	1	1	1	0	3	-0.839391	-4.73868	0.687533	-5.35316	0.486829	-5.18962	NA	NA	0.40125	2.1512e-06	0.491747	8.64291e-08	0.62638	2.10718e-07	NA	NA	0.801624	0.000117279	0.929862	1.41847e-05	0.946982	2.67516e-05	NA	NA
XRN1	9.959e-05	0.00562888	3.89159	Cells_Cultured_fibroblasts	1.37428e-05	0.00228093	4.34793	Stomach	1.69066e-05	0.00266097	-4.30226	NA	NA	NA	1	1	1	0	3	-0.839391	-4.73868	0.687533	-5.35316	-0.638522	5.3302	NA	NA	0.40125	2.1512e-06	0.491747	8.64291e-08	0.523134	9.81064e-08	NA	NA	0.801624	0.000117279	0.929862	1.41847e-05	0.93163	1.47424e-05	NA	NA
XRN1	9.959e-05	0.00562888	3.89159	Cells_Cultured_fibroblasts	1.37428e-05	0.00228093	4.34793	Testis	1.69066e-05	0.00299584	4.30226	NA	NA	NA	1	1	1	0	3	-0.839391	-4.73868	0.687533	-5.35316	0.638522	-5.3302	NA	NA	0.40125	2.1512e-06	0.491747	8.64291e-08	0.523134	9.81064e-08	NA	NA	0.801624	0.000117279	0.929862	1.41847e-05	0.929316	1.5883e-05	NA	NA
XRN1	9.959e-05	0.00562888	3.89159	Cells_Cultured_fibroblasts	1.37428e-05	0.00228093	4.34793	Thyroid	1.69066e-05	0.0022973	-4.30226	NA	NA	NA	1	1	1	0	3	-0.839391	-4.73868	0.687533	-5.35316	-0.638522	5.3302	NA	NA	0.40125	2.1512e-06	0.491747	8.64291e-08	0.523134	9.81064e-08	NA	NA	0.801624	0.000117279	0.929862	1.41847e-05	0.925244	1.32235e-05	NA	NA
XRN1	9.959e-05	0.00562888	3.89159	Cells_Cultured_fibroblasts	1.37428e-05	0.00228093	4.34793	Uterus	1.69066e-05	0.00255639	-4.30226	NA	NA	NA	1	1	1	0	3	-0.839391	-4.73868	0.687533	-5.35316	-0.638522	5.3302	NA	NA	0.40125	2.1512e-06	0.491747	8.64291e-08	0.523134	9.81064e-08	NA	NA	0.801624	0.000117279	0.929862	1.41847e-05	0.927064	1.38189e-05	NA	NA
XRN1	9.959e-05	0.00562888	3.89159	Cells_Cultured_fibroblasts	1.37428e-05	0.00228093	4.34793	Vagina	1.69066e-05	0.00265326	-4.30226	NA	NA	NA	1	1	1	0	3	-0.839391	-4.73868	0.687533	-5.35316	-0.638522	5.3302	NA	NA	0.40125	2.1512e-06	0.491747	8.64291e-08	0.523134	9.81064e-08	NA	NA	0.801624	0.000117279	0.929862	1.41847e-05	0.927114	1.45688e-05	NA	NA
XRN1	9.959e-05	0.00562888	3.89159	Cells_Cultured_fibroblasts	1.37428e-05	0.00228093	4.34793	Whole_Blood	1.69066e-05	0.0026443	-4.30226	NA	NA	NA	1	1	1	0	3	-0.839391	-4.73868	0.687533	-5.35316	-0.638522	5.3302	NA	NA	0.40125	2.1512e-06	0.491747	8.64291e-08	0.523134	9.81064e-08	NA	NA	0.801624	0.000117279	0.929862	1.41847e-05	0.919202	1.31197e-05	NA	NA
XRN1	9.959e-05	0.00562888	3.89159	Cells_Cultured_fibroblasts	1.37428e-05	0.00228093	4.34793	smultixcan	4.78442e-06	0.000886241	-4.57403	NA	NA	NA	1	1	1	0	3	-0.839391	-4.73868	0.687533	-5.35316	-1.10286	5.17343	NA	NA	0.40125	2.1512e-06	0.491747	8.64291e-08	0.270088	2.29838e-07	NA	NA	0.801624	0.000117279	0.929862	1.41847e-05	0.824697	2.79518e-05	NA	NA
XRN1	9.959e-05	0.00562888	3.89159	Cells_EBV-transformed_lymphocytes	6.02846e-05	0.00638255	4.01169	Adipose_Subcutaneous	1.69066e-05	0.00253992	-4.30226	NA	NA	NA	1	1	1	0	3	-0.839391	-4.73868	0.515666	-5.05746	-0.638522	5.3302	NA	NA	0.40125	2.1512e-06	0.606088	4.24869e-07	0.523134	9.81064e-08	NA	NA	0.801624	0.000117279	0.947806	5.40776e-05	0.926305	1.39998e-05	NA	NA
XRN1	9.959e-05	0.00562888	3.89159	Cells_EBV-transformed_lymphocytes	6.02846e-05	0.00638255	4.01169	Adipose_Visceral_Omentum	1.69066e-05	0.00234211	-4.30226	NA	NA	NA	1	1	1	0	3	-0.839391	-4.73868	0.515666	-5.05746	-0.638522	5.3302	NA	NA	0.40125	2.1512e-06	0.606088	4.24869e-07	0.523134	9.81064e-08	NA	NA	0.801624	0.000117279	0.947806	5.40776e-05	0.921595	1.36894e-05	NA	NA
XRN1	9.959e-05	0.00562888	3.89159	Cells_EBV-transformed_lymphocytes	6.02846e-05	0.00638255	4.01169	Adrenal_Gland	1.69066e-05	0.00225086	-4.30226	NA	NA	NA	1	1	1	0	3	-0.839391	-4.73868	0.515666	-5.05746	-0.638522	5.3302	NA	NA	0.40125	2.1512e-06	0.606088	4.24869e-07	0.523134	9.81064e-08	NA	NA	0.801624	0.000117279	0.947806	5.40776e-05	0.926125	1.40817e-05	NA	NA
XRN1	9.959e-05	0.00562888	3.89159	Cells_EBV-transformed_lymphocytes	6.02846e-05	0.00638255	4.01169	Artery_Aorta	1.69066e-05	0.00245762	-4.30226	NA	NA	NA	1	1	1	0	3	-0.839391	-4.73868	0.515666	-5.05746	-0.638522	5.3302	NA	NA	0.40125	2.1512e-06	0.606088	4.24869e-07	0.523134	9.81064e-08	NA	NA	0.801624	0.000117279	0.947806	5.40776e-05	0.924949	1.3127e-05	NA	NA
XRN1	9.959e-05	0.00562888	3.89159	Cells_EBV-transformed_lymphocytes	6.02846e-05	0.00638255	4.01169	Artery_Coronary	1.69066e-05	0.0023857	-4.30226	NA	NA	NA	1	1	1	0	3	-0.839391	-4.73868	0.515666	-5.05746	-0.638522	5.3302	NA	NA	0.40125	2.1512e-06	0.606088	4.24869e-07	0.523134	9.81064e-08	NA	NA	0.801624	0.000117279	0.947806	5.40776e-05	0.916782	1.43538e-05	NA	NA
XRN1	9.959e-05	0.00562888	3.89159	Cells_EBV-transformed_lymphocytes	6.02846e-05	0.00638255	4.01169	Artery_Tibial	1.69066e-05	0.00233303	-4.30226	NA	NA	NA	1	1	1	0	3	-0.839391	-4.73868	0.515666	-5.05746	-0.638522	5.3302	NA	NA	0.40125	2.1512e-06	0.606088	4.24869e-07	0.523134	9.81064e-08	NA	NA	0.801624	0.000117279	0.947806	5.40776e-05	0.923182	1.37108e-05	NA	NA
XRN1	9.959e-05	0.00562888	3.89159	Cells_EBV-transformed_lymphocytes	6.02846e-05	0.00638255	4.01169	Brain_Cerebellar_Hemisphere	1.69066e-05	0.00251773	-4.30226	NA	NA	NA	1	1	1	0	3	-0.839391	-4.73868	0.515666	-5.05746	-0.638522	5.3302	NA	NA	0.40125	2.1512e-06	0.606088	4.24869e-07	0.523134	9.81064e-08	NA	NA	0.801624	0.000117279	0.947806	5.40776e-05	0.920546	1.30855e-05	NA	NA
XRN1	9.959e-05	0.00562888	3.89159	Cells_EBV-transformed_lymphocytes	6.02846e-05	0.00638255	4.01169	Brain_Cerebellum	1.69066e-05	0.0026172	-4.30226	NA	NA	NA	1	1	1	0	3	-0.839391	-4.73868	0.515666	-5.05746	-0.638522	5.3302	NA	NA	0.40125	2.1512e-06	0.606088	4.24869e-07	0.523134	9.81064e-08	NA	NA	0.801624	0.000117279	0.947806	5.40776e-05	0.920571	1.32062e-05	NA	NA
XRN1	9.959e-05	0.00562888	3.89159	Cells_EBV-transformed_lymphocytes	6.02846e-05	0.00638255	4.01169	Brain_Cortex	1.69066e-05	0.00258514	-4.30226	NA	NA	NA	1	1	1	0	3	-0.839391	-4.73868	0.515666	-5.05746	-0.638522	5.3302	NA	NA	0.40125	2.1512e-06	0.606088	4.24869e-07	0.523134	9.81064e-08	NA	NA	0.801624	0.000117279	0.947806	5.40776e-05	0.92235	1.35372e-05	NA	NA
XRN1	9.959e-05	0.00562888	3.89159	Cells_EBV-transformed_lymphocytes	6.02846e-05	0.00638255	4.01169	Breast_Mammary_Tissue	1.69066e-05	0.00234301	-4.30226	NA	NA	NA	1	1	1	0	3	-0.839391	-4.73868	0.515666	-5.05746	-0.638522	5.3302	NA	NA	0.40125	2.1512e-06	0.606088	4.24869e-07	0.523134	9.81064e-08	NA	NA	0.801624	0.000117279	0.947806	5.40776e-05	0.927508	1.33002e-05	NA	NA
XRN1	9.959e-05	0.00562888	3.89159	Cells_EBV-transformed_lymphocytes	6.02846e-05	0.00638255	4.01169	Cells_Cultured_fibroblasts	1.69066e-05	0.00238942	-4.30226	NA	NA	NA	1	1	1	0	3	-0.839391	-4.73868	0.515666	-5.05746	-0.638522	5.3302	NA	NA	0.40125	2.1512e-06	0.606088	4.24869e-07	0.523134	9.81064e-08	NA	NA	0.801624	0.000117279	0.947806	5.40776e-05	0.922467	1.34603e-05	NA	NA
XRN1	9.959e-05	0.00562888	3.89159	Cells_EBV-transformed_lymphocytes	6.02846e-05	0.00638255	4.01169	Cells_EBV-transformed_lymphocytes	1.69066e-05	0.00226107	4.30226	NA	NA	NA	1	1	1	0	3	-0.839391	-4.73868	0.515666	-5.05746	0.638522	-5.3302	NA	NA	0.40125	2.1512e-06	0.606088	4.24869e-07	0.523134	9.81064e-08	NA	NA	0.801624	0.000117279	0.947806	5.40776e-05	0.91863	1.13737e-05	NA	NA
XRN1	9.959e-05	0.00562888	3.89159	Cells_EBV-transformed_lymphocytes	6.02846e-05	0.00638255	4.01169	Colon_Sigmoid	1.69066e-05	0.00246796	-4.30226	NA	NA	NA	1	1	1	0	3	-0.839391	-4.73868	0.515666	-5.05746	-0.638522	5.3302	NA	NA	0.40125	2.1512e-06	0.606088	4.24869e-07	0.523134	9.81064e-08	NA	NA	0.801624	0.000117279	0.947806	5.40776e-05	0.928403	1.3208e-05	NA	NA
XRN1	9.959e-05	0.00562888	3.89159	Cells_EBV-transformed_lymphocytes	6.02846e-05	0.00638255	4.01169	Colon_Transverse	1.69066e-05	0.00253598	-4.30226	NA	NA	NA	1	1	1	0	3	-0.839391	-4.73868	0.515666	-5.05746	-0.638522	5.3302	NA	NA	0.40125	2.1512e-06	0.606088	4.24869e-07	0.523134	9.81064e-08	NA	NA	0.801624	0.000117279	0.947806	5.40776e-05	0.923744	1.45466e-05	NA	NA
XRN1	9.959e-05	0.00562888	3.89159	Cells_EBV-transformed_lymphocytes	6.02846e-05	0.00638255	4.01169	Esophagus_Gastroesophageal_Junction	1.69066e-05	0.00232293	-4.30226	NA	NA	NA	1	1	1	0	3	-0.839391	-4.73868	0.515666	-5.05746	-0.638522	5.3302	NA	NA	0.40125	2.1512e-06	0.606088	4.24869e-07	0.523134	9.81064e-08	NA	NA	0.801624	0.000117279	0.947806	5.40776e-05	0.927873	1.28376e-05	NA	NA
XRN1	9.959e-05	0.00562888	3.89159	Cells_EBV-transformed_lymphocytes	6.02846e-05	0.00638255	4.01169	Esophagus_Mucosa	1.69066e-05	0.00242126	-4.30226	NA	NA	NA	1	1	1	0	3	-0.839391	-4.73868	0.515666	-5.05746	-0.638522	5.3302	NA	NA	0.40125	2.1512e-06	0.606088	4.24869e-07	0.523134	9.81064e-08	NA	NA	0.801624	0.000117279	0.947806	5.40776e-05	0.926791	1.33575e-05	NA	NA
XRN1	9.959e-05	0.00562888	3.89159	Cells_EBV-transformed_lymphocytes	6.02846e-05	0.00638255	4.01169	Esophagus_Muscularis	4.78442e-06	0.000834447	-4.57403	NA	NA	NA	1	1	1	0	3	-0.839391	-4.73868	0.515666	-5.05746	-1.10286	5.17343	NA	NA	0.40125	2.1512e-06	0.606088	4.24869e-07	0.270088	2.29838e-07	NA	NA	0.801624	0.000117279	0.947806	5.40776e-05	0.840033	2.63958e-05	NA	NA
XRN1	9.959e-05	0.00562888	3.89159	Cells_EBV-transformed_lymphocytes	6.02846e-05	0.00638255	4.01169	Heart_Atrial_Appendage	1.69066e-05	0.00281612	-4.30226	NA	NA	NA	1	1	1	0	3	-0.839391	-4.73868	0.515666	-5.05746	-0.638522	5.3302	NA	NA	0.40125	2.1512e-06	0.606088	4.24869e-07	0.523134	9.81064e-08	NA	NA	0.801624	0.000117279	0.947806	5.40776e-05	0.927445	1.44904e-05	NA	NA
XRN1	9.959e-05	0.00562888	3.89159	Cells_EBV-transformed_lymphocytes	6.02846e-05	0.00638255	4.01169	Liver	1.69066e-05	0.00294159	-4.30226	NA	NA	NA	1	1	1	0	3	-0.839391	-4.73868	0.515666	-5.05746	-0.638522	5.3302	NA	NA	0.40125	2.1512e-06	0.606088	4.24869e-07	0.523134	9.81064e-08	NA	NA	0.801624	0.000117279	0.947806	5.40776e-05	0.913953	1.53826e-05	NA	NA
XRN1	9.959e-05	0.00562888	3.89159	Cells_EBV-transformed_lymphocytes	6.02846e-05	0.00638255	4.01169	Lung	2.41757e-05	0.00299486	-4.22236	NA	NA	NA	1	1	1	0	3	-0.839391	-4.73868	0.515666	-5.05746	-0.51811	5.35916	NA	NA	0.40125	2.1512e-06	0.606088	4.24869e-07	0.604381	8.36098e-08	NA	NA	0.801624	0.000117279	0.947806	5.40776e-05	0.941597	1.23876e-05	NA	NA
XRN1	9.959e-05	0.00562888	3.89159	Cells_EBV-transformed_lymphocytes	6.02846e-05	0.00638255	4.01169	Muscle_Skeletal	1.69066e-05	0.00270827	-4.30226	NA	NA	NA	1	1	1	0	3	-0.839391	-4.73868	0.515666	-5.05746	-0.638522	5.3302	NA	NA	0.40125	2.1512e-06	0.606088	4.24869e-07	0.523134	9.81064e-08	NA	NA	0.801624	0.000117279	0.947806	5.40776e-05	0.925738	1.49843e-05	NA	NA
XRN1	9.959e-05	0.00562888	3.89159	Cells_EBV-transformed_lymphocytes	6.02846e-05	0.00638255	4.01169	Nerve_Tibial	1.69066e-05	0.00246977	-4.30226	NA	NA	NA	1	1	1	0	3	-0.839391	-4.73868	0.515666	-5.05746	-0.638522	5.3302	NA	NA	0.40125	2.1512e-06	0.606088	4.24869e-07	0.523134	9.81064e-08	NA	NA	0.801624	0.000117279	0.947806	5.40776e-05	0.925144	1.39746e-05	NA	NA
XRN1	9.959e-05	0.00562888	3.89159	Cells_EBV-transformed_lymphocytes	6.02846e-05	0.00638255	4.01169	Ovary	1.69066e-05	0.00248396	-4.30226	NA	NA	NA	1	1	1	0	3	-0.839391	-4.73868	0.515666	-5.05746	-0.638522	5.3302	NA	NA	0.40125	2.1512e-06	0.606088	4.24869e-07	0.523134	9.81064e-08	NA	NA	0.801624	0.000117279	0.947806	5.40776e-05	0.927991	1.40544e-05	NA	NA
XRN1	9.959e-05	0.00562888	3.89159	Cells_EBV-transformed_lymphocytes	6.02846e-05	0.00638255	4.01169	Pituitary	1.69066e-05	0.00265275	-4.30226	NA	NA	NA	1	1	1	0	3	-0.839391	-4.73868	0.515666	-5.05746	-0.638522	5.3302	NA	NA	0.40125	2.1512e-06	0.606088	4.24869e-07	0.523134	9.81064e-08	NA	NA	0.801624	0.000117279	0.947806	5.40776e-05	0.93178	1.42787e-05	NA	NA
XRN1	9.959e-05	0.00562888	3.89159	Cells_EBV-transformed_lymphocytes	6.02846e-05	0.00638255	4.01169	Prostate	1.69066e-05	0.00244257	-4.30226	NA	NA	NA	1	1	1	0	3	-0.839391	-4.73868	0.515666	-5.05746	-0.638522	5.3302	NA	NA	0.40125	2.1512e-06	0.606088	4.24869e-07	0.523134	9.81064e-08	NA	NA	0.801624	0.000117279	0.947806	5.40776e-05	0.924523	1.38672e-05	NA	NA
XRN1	9.959e-05	0.00562888	3.89159	Cells_EBV-transformed_lymphocytes	6.02846e-05	0.00638255	4.01169	Skin_Not_Sun_Exposed_Suprapubic	1.69066e-05	0.0025568	-4.30226	NA	NA	NA	1	1	1	0	3	-0.839391	-4.73868	0.515666	-5.05746	-0.638522	5.3302	NA	NA	0.40125	2.1512e-06	0.606088	4.24869e-07	0.523134	9.81064e-08	NA	NA	0.801624	0.000117279	0.947806	5.40776e-05	0.9297	1.39578e-05	NA	NA
XRN1	9.959e-05	0.00562888	3.89159	Cells_EBV-transformed_lymphocytes	6.02846e-05	0.00638255	4.01169	Skin_Sun_Exposed_Lower_leg	1.69066e-05	0.00257745	-4.30226	NA	NA	NA	1	1	1	0	3	-0.839391	-4.73868	0.515666	-5.05746	-0.638522	5.3302	NA	NA	0.40125	2.1512e-06	0.606088	4.24869e-07	0.523134	9.81064e-08	NA	NA	0.801624	0.000117279	0.947806	5.40776e-05	0.927507	1.36781e-05	NA	NA
XRN1	9.959e-05	0.00562888	3.89159	Cells_EBV-transformed_lymphocytes	6.02846e-05	0.00638255	4.01169	Small_Intestine_Terminal_Ileum	4.54266e-05	0.00500666	4.07799	NA	NA	NA	1	1	1	0	3	-0.839391	-4.73868	0.515666	-5.05746	0.486829	-5.18962	NA	NA	0.40125	2.1512e-06	0.606088	4.24869e-07	0.62638	2.10718e-07	NA	NA	0.801624	0.000117279	0.947806	5.40776e-05	0.946982	2.67516e-05	NA	NA
XRN1	9.959e-05	0.00562888	3.89159	Cells_EBV-transformed_lymphocytes	6.02846e-05	0.00638255	4.01169	Stomach	1.69066e-05	0.00266097	-4.30226	NA	NA	NA	1	1	1	0	3	-0.839391	-4.73868	0.515666	-5.05746	-0.638522	5.3302	NA	NA	0.40125	2.1512e-06	0.606088	4.24869e-07	0.523134	9.81064e-08	NA	NA	0.801624	0.000117279	0.947806	5.40776e-05	0.93163	1.47424e-05	NA	NA
XRN1	9.959e-05	0.00562888	3.89159	Cells_EBV-transformed_lymphocytes	6.02846e-05	0.00638255	4.01169	Testis	1.69066e-05	0.00299584	4.30226	NA	NA	NA	1	1	1	0	3	-0.839391	-4.73868	0.515666	-5.05746	0.638522	-5.3302	NA	NA	0.40125	2.1512e-06	0.606088	4.24869e-07	0.523134	9.81064e-08	NA	NA	0.801624	0.000117279	0.947806	5.40776e-05	0.929316	1.5883e-05	NA	NA
XRN1	9.959e-05	0.00562888	3.89159	Cells_EBV-transformed_lymphocytes	6.02846e-05	0.00638255	4.01169	Thyroid	1.69066e-05	0.0022973	-4.30226	NA	NA	NA	1	1	1	0	3	-0.839391	-4.73868	0.515666	-5.05746	-0.638522	5.3302	NA	NA	0.40125	2.1512e-06	0.606088	4.24869e-07	0.523134	9.81064e-08	NA	NA	0.801624	0.000117279	0.947806	5.40776e-05	0.925244	1.32235e-05	NA	NA
XRN1	9.959e-05	0.00562888	3.89159	Cells_EBV-transformed_lymphocytes	6.02846e-05	0.00638255	4.01169	Uterus	1.69066e-05	0.00255639	-4.30226	NA	NA	NA	1	1	1	0	3	-0.839391	-4.73868	0.515666	-5.05746	-0.638522	5.3302	NA	NA	0.40125	2.1512e-06	0.606088	4.24869e-07	0.523134	9.81064e-08	NA	NA	0.801624	0.000117279	0.947806	5.40776e-05	0.927064	1.38189e-05	NA	NA
XRN1	9.959e-05	0.00562888	3.89159	Cells_EBV-transformed_lymphocytes	6.02846e-05	0.00638255	4.01169	Vagina	1.69066e-05	0.00265326	-4.30226	NA	NA	NA	1	1	1	0	3	-0.839391	-4.73868	0.515666	-5.05746	-0.638522	5.3302	NA	NA	0.40125	2.1512e-06	0.606088	4.24869e-07	0.523134	9.81064e-08	NA	NA	0.801624	0.000117279	0.947806	5.40776e-05	0.927114	1.45688e-05	NA	NA
XRN1	9.959e-05	0.00562888	3.89159	Cells_EBV-transformed_lymphocytes	6.02846e-05	0.00638255	4.01169	Whole_Blood	1.69066e-05	0.0026443	-4.30226	NA	NA	NA	1	1	1	0	3	-0.839391	-4.73868	0.515666	-5.05746	-0.638522	5.3302	NA	NA	0.40125	2.1512e-06	0.606088	4.24869e-07	0.523134	9.81064e-08	NA	NA	0.801624	0.000117279	0.947806	5.40776e-05	0.919202	1.31197e-05	NA	NA
XRN1	9.959e-05	0.00562888	3.89159	Cells_EBV-transformed_lymphocytes	6.02846e-05	0.00638255	4.01169	smultixcan	4.78442e-06	0.000886241	-4.57403	NA	NA	NA	1	1	1	0	3	-0.839391	-4.73868	0.515666	-5.05746	-1.10286	5.17343	NA	NA	0.40125	2.1512e-06	0.606088	4.24869e-07	0.270088	2.29838e-07	NA	NA	0.801624	0.000117279	0.947806	5.40776e-05	0.824697	2.79518e-05	NA	NA
XRN1	9.959e-05	0.00562888	3.89159	Minor_Salivary_Gland	6.02846e-05	0.00804055	4.01169	Adipose_Subcutaneous	1.69066e-05	0.00253992	-4.30226	NA	NA	NA	1	1	1	0	3	-0.839391	-4.73868	0.515666	-5.05746	-0.638522	5.3302	NA	NA	0.40125	2.1512e-06	0.606088	4.24869e-07	0.523134	9.81064e-08	NA	NA	0.801624	0.000117279	0.944698	6.91829e-05	0.926305	1.39998e-05	NA	NA
XRN1	9.959e-05	0.00562888	3.89159	Minor_Salivary_Gland	6.02846e-05	0.00804055	4.01169	Adipose_Visceral_Omentum	1.69066e-05	0.00234211	-4.30226	NA	NA	NA	1	1	1	0	3	-0.839391	-4.73868	0.515666	-5.05746	-0.638522	5.3302	NA	NA	0.40125	2.1512e-06	0.606088	4.24869e-07	0.523134	9.81064e-08	NA	NA	0.801624	0.000117279	0.944698	6.91829e-05	0.921595	1.36894e-05	NA	NA
XRN1	9.959e-05	0.00562888	3.89159	Minor_Salivary_Gland	6.02846e-05	0.00804055	4.01169	Adrenal_Gland	1.69066e-05	0.00225086	-4.30226	NA	NA	NA	1	1	1	0	3	-0.839391	-4.73868	0.515666	-5.05746	-0.638522	5.3302	NA	NA	0.40125	2.1512e-06	0.606088	4.24869e-07	0.523134	9.81064e-08	NA	NA	0.801624	0.000117279	0.944698	6.91829e-05	0.926125	1.40817e-05	NA	NA
XRN1	9.959e-05	0.00562888	3.89159	Minor_Salivary_Gland	6.02846e-05	0.00804055	4.01169	Artery_Aorta	1.69066e-05	0.00245762	-4.30226	NA	NA	NA	1	1	1	0	3	-0.839391	-4.73868	0.515666	-5.05746	-0.638522	5.3302	NA	NA	0.40125	2.1512e-06	0.606088	4.24869e-07	0.523134	9.81064e-08	NA	NA	0.801624	0.000117279	0.944698	6.91829e-05	0.924949	1.3127e-05	NA	NA
XRN1	9.959e-05	0.00562888	3.89159	Minor_Salivary_Gland	6.02846e-05	0.00804055	4.01169	Artery_Coronary	1.69066e-05	0.0023857	-4.30226	NA	NA	NA	1	1	1	0	3	-0.839391	-4.73868	0.515666	-5.05746	-0.638522	5.3302	NA	NA	0.40125	2.1512e-06	0.606088	4.24869e-07	0.523134	9.81064e-08	NA	NA	0.801624	0.000117279	0.944698	6.91829e-05	0.916782	1.43538e-05	NA	NA
XRN1	9.959e-05	0.00562888	3.89159	Minor_Salivary_Gland	6.02846e-05	0.00804055	4.01169	Artery_Tibial	1.69066e-05	0.00233303	-4.30226	NA	NA	NA	1	1	1	0	3	-0.839391	-4.73868	0.515666	-5.05746	-0.638522	5.3302	NA	NA	0.40125	2.1512e-06	0.606088	4.24869e-07	0.523134	9.81064e-08	NA	NA	0.801624	0.000117279	0.944698	6.91829e-05	0.923182	1.37108e-05	NA	NA
XRN1	9.959e-05	0.00562888	3.89159	Minor_Salivary_Gland	6.02846e-05	0.00804055	4.01169	Brain_Cerebellar_Hemisphere	1.69066e-05	0.00251773	-4.30226	NA	NA	NA	1	1	1	0	3	-0.839391	-4.73868	0.515666	-5.05746	-0.638522	5.3302	NA	NA	0.40125	2.1512e-06	0.606088	4.24869e-07	0.523134	9.81064e-08	NA	NA	0.801624	0.000117279	0.944698	6.91829e-05	0.920546	1.30855e-05	NA	NA
XRN1	9.959e-05	0.00562888	3.89159	Minor_Salivary_Gland	6.02846e-05	0.00804055	4.01169	Brain_Cerebellum	1.69066e-05	0.0026172	-4.30226	NA	NA	NA	1	1	1	0	3	-0.839391	-4.73868	0.515666	-5.05746	-0.638522	5.3302	NA	NA	0.40125	2.1512e-06	0.606088	4.24869e-07	0.523134	9.81064e-08	NA	NA	0.801624	0.000117279	0.944698	6.91829e-05	0.920571	1.32062e-05	NA	NA
XRN1	9.959e-05	0.00562888	3.89159	Minor_Salivary_Gland	6.02846e-05	0.00804055	4.01169	Brain_Cortex	1.69066e-05	0.00258514	-4.30226	NA	NA	NA	1	1	1	0	3	-0.839391	-4.73868	0.515666	-5.05746	-0.638522	5.3302	NA	NA	0.40125	2.1512e-06	0.606088	4.24869e-07	0.523134	9.81064e-08	NA	NA	0.801624	0.000117279	0.944698	6.91829e-05	0.92235	1.35372e-05	NA	NA
XRN1	9.959e-05	0.00562888	3.89159	Minor_Salivary_Gland	6.02846e-05	0.00804055	4.01169	Breast_Mammary_Tissue	1.69066e-05	0.00234301	-4.30226	NA	NA	NA	1	1	1	0	3	-0.839391	-4.73868	0.515666	-5.05746	-0.638522	5.3302	NA	NA	0.40125	2.1512e-06	0.606088	4.24869e-07	0.523134	9.81064e-08	NA	NA	0.801624	0.000117279	0.944698	6.91829e-05	0.927508	1.33002e-05	NA	NA
XRN1	9.959e-05	0.00562888	3.89159	Minor_Salivary_Gland	6.02846e-05	0.00804055	4.01169	Cells_Cultured_fibroblasts	1.69066e-05	0.00238942	-4.30226	NA	NA	NA	1	1	1	0	3	-0.839391	-4.73868	0.515666	-5.05746	-0.638522	5.3302	NA	NA	0.40125	2.1512e-06	0.606088	4.24869e-07	0.523134	9.81064e-08	NA	NA	0.801624	0.000117279	0.944698	6.91829e-05	0.922467	1.34603e-05	NA	NA
XRN1	9.959e-05	0.00562888	3.89159	Minor_Salivary_Gland	6.02846e-05	0.00804055	4.01169	Cells_EBV-transformed_lymphocytes	1.69066e-05	0.00226107	4.30226	NA	NA	NA	1	1	1	0	3	-0.839391	-4.73868	0.515666	-5.05746	0.638522	-5.3302	NA	NA	0.40125	2.1512e-06	0.606088	4.24869e-07	0.523134	9.81064e-08	NA	NA	0.801624	0.000117279	0.944698	6.91829e-05	0.91863	1.13737e-05	NA	NA
XRN1	9.959e-05	0.00562888	3.89159	Minor_Salivary_Gland	6.02846e-05	0.00804055	4.01169	Colon_Sigmoid	1.69066e-05	0.00246796	-4.30226	NA	NA	NA	1	1	1	0	3	-0.839391	-4.73868	0.515666	-5.05746	-0.638522	5.3302	NA	NA	0.40125	2.1512e-06	0.606088	4.24869e-07	0.523134	9.81064e-08	NA	NA	0.801624	0.000117279	0.944698	6.91829e-05	0.928403	1.3208e-05	NA	NA
XRN1	9.959e-05	0.00562888	3.89159	Minor_Salivary_Gland	6.02846e-05	0.00804055	4.01169	Colon_Transverse	1.69066e-05	0.00253598	-4.30226	NA	NA	NA	1	1	1	0	3	-0.839391	-4.73868	0.515666	-5.05746	-0.638522	5.3302	NA	NA	0.40125	2.1512e-06	0.606088	4.24869e-07	0.523134	9.81064e-08	NA	NA	0.801624	0.000117279	0.944698	6.91829e-05	0.923744	1.45466e-05	NA	NA
XRN1	9.959e-05	0.00562888	3.89159	Minor_Salivary_Gland	6.02846e-05	0.00804055	4.01169	Esophagus_Gastroesophageal_Junction	1.69066e-05	0.00232293	-4.30226	NA	NA	NA	1	1	1	0	3	-0.839391	-4.73868	0.515666	-5.05746	-0.638522	5.3302	NA	NA	0.40125	2.1512e-06	0.606088	4.24869e-07	0.523134	9.81064e-08	NA	NA	0.801624	0.000117279	0.944698	6.91829e-05	0.927873	1.28376e-05	NA	NA
XRN1	9.959e-05	0.00562888	3.89159	Minor_Salivary_Gland	6.02846e-05	0.00804055	4.01169	Esophagus_Mucosa	1.69066e-05	0.00242126	-4.30226	NA	NA	NA	1	1	1	0	3	-0.839391	-4.73868	0.515666	-5.05746	-0.638522	5.3302	NA	NA	0.40125	2.1512e-06	0.606088	4.24869e-07	0.523134	9.81064e-08	NA	NA	0.801624	0.000117279	0.944698	6.91829e-05	0.926791	1.33575e-05	NA	NA
XRN1	9.959e-05	0.00562888	3.89159	Minor_Salivary_Gland	6.02846e-05	0.00804055	4.01169	Esophagus_Muscularis	4.78442e-06	0.000834447	-4.57403	NA	NA	NA	1	1	1	0	3	-0.839391	-4.73868	0.515666	-5.05746	-1.10286	5.17343	NA	NA	0.40125	2.1512e-06	0.606088	4.24869e-07	0.270088	2.29838e-07	NA	NA	0.801624	0.000117279	0.944698	6.91829e-05	0.840033	2.63958e-05	NA	NA
XRN1	9.959e-05	0.00562888	3.89159	Minor_Salivary_Gland	6.02846e-05	0.00804055	4.01169	Heart_Atrial_Appendage	1.69066e-05	0.00281612	-4.30226	NA	NA	NA	1	1	1	0	3	-0.839391	-4.73868	0.515666	-5.05746	-0.638522	5.3302	NA	NA	0.40125	2.1512e-06	0.606088	4.24869e-07	0.523134	9.81064e-08	NA	NA	0.801624	0.000117279	0.944698	6.91829e-05	0.927445	1.44904e-05	NA	NA
XRN1	9.959e-05	0.00562888	3.89159	Minor_Salivary_Gland	6.02846e-05	0.00804055	4.01169	Liver	1.69066e-05	0.00294159	-4.30226	NA	NA	NA	1	1	1	0	3	-0.839391	-4.73868	0.515666	-5.05746	-0.638522	5.3302	NA	NA	0.40125	2.1512e-06	0.606088	4.24869e-07	0.523134	9.81064e-08	NA	NA	0.801624	0.000117279	0.944698	6.91829e-05	0.913953	1.53826e-05	NA	NA
XRN1	9.959e-05	0.00562888	3.89159	Minor_Salivary_Gland	6.02846e-05	0.00804055	4.01169	Lung	2.41757e-05	0.00299486	-4.22236	NA	NA	NA	1	1	1	0	3	-0.839391	-4.73868	0.515666	-5.05746	-0.51811	5.35916	NA	NA	0.40125	2.1512e-06	0.606088	4.24869e-07	0.604381	8.36098e-08	NA	NA	0.801624	0.000117279	0.944698	6.91829e-05	0.941597	1.23876e-05	NA	NA
XRN1	9.959e-05	0.00562888	3.89159	Minor_Salivary_Gland	6.02846e-05	0.00804055	4.01169	Muscle_Skeletal	1.69066e-05	0.00270827	-4.30226	NA	NA	NA	1	1	1	0	3	-0.839391	-4.73868	0.515666	-5.05746	-0.638522	5.3302	NA	NA	0.40125	2.1512e-06	0.606088	4.24869e-07	0.523134	9.81064e-08	NA	NA	0.801624	0.000117279	0.944698	6.91829e-05	0.925738	1.49843e-05	NA	NA
XRN1	9.959e-05	0.00562888	3.89159	Minor_Salivary_Gland	6.02846e-05	0.00804055	4.01169	Nerve_Tibial	1.69066e-05	0.00246977	-4.30226	NA	NA	NA	1	1	1	0	3	-0.839391	-4.73868	0.515666	-5.05746	-0.638522	5.3302	NA	NA	0.40125	2.1512e-06	0.606088	4.24869e-07	0.523134	9.81064e-08	NA	NA	0.801624	0.000117279	0.944698	6.91829e-05	0.925144	1.39746e-05	NA	NA
XRN1	9.959e-05	0.00562888	3.89159	Minor_Salivary_Gland	6.02846e-05	0.00804055	4.01169	Ovary	1.69066e-05	0.00248396	-4.30226	NA	NA	NA	1	1	1	0	3	-0.839391	-4.73868	0.515666	-5.05746	-0.638522	5.3302	NA	NA	0.40125	2.1512e-06	0.606088	4.24869e-07	0.523134	9.81064e-08	NA	NA	0.801624	0.000117279	0.944698	6.91829e-05	0.927991	1.40544e-05	NA	NA
XRN1	9.959e-05	0.00562888	3.89159	Minor_Salivary_Gland	6.02846e-05	0.00804055	4.01169	Pituitary	1.69066e-05	0.00265275	-4.30226	NA	NA	NA	1	1	1	0	3	-0.839391	-4.73868	0.515666	-5.05746	-0.638522	5.3302	NA	NA	0.40125	2.1512e-06	0.606088	4.24869e-07	0.523134	9.81064e-08	NA	NA	0.801624	0.000117279	0.944698	6.91829e-05	0.93178	1.42787e-05	NA	NA
XRN1	9.959e-05	0.00562888	3.89159	Minor_Salivary_Gland	6.02846e-05	0.00804055	4.01169	Prostate	1.69066e-05	0.00244257	-4.30226	NA	NA	NA	1	1	1	0	3	-0.839391	-4.73868	0.515666	-5.05746	-0.638522	5.3302	NA	NA	0.40125	2.1512e-06	0.606088	4.24869e-07	0.523134	9.81064e-08	NA	NA	0.801624	0.000117279	0.944698	6.91829e-05	0.924523	1.38672e-05	NA	NA
XRN1	9.959e-05	0.00562888	3.89159	Minor_Salivary_Gland	6.02846e-05	0.00804055	4.01169	Skin_Not_Sun_Exposed_Suprapubic	1.69066e-05	0.0025568	-4.30226	NA	NA	NA	1	1	1	0	3	-0.839391	-4.73868	0.515666	-5.05746	-0.638522	5.3302	NA	NA	0.40125	2.1512e-06	0.606088	4.24869e-07	0.523134	9.81064e-08	NA	NA	0.801624	0.000117279	0.944698	6.91829e-05	0.9297	1.39578e-05	NA	NA
XRN1	9.959e-05	0.00562888	3.89159	Minor_Salivary_Gland	6.02846e-05	0.00804055	4.01169	Skin_Sun_Exposed_Lower_leg	1.69066e-05	0.00257745	-4.30226	NA	NA	NA	1	1	1	0	3	-0.839391	-4.73868	0.515666	-5.05746	-0.638522	5.3302	NA	NA	0.40125	2.1512e-06	0.606088	4.24869e-07	0.523134	9.81064e-08	NA	NA	0.801624	0.000117279	0.944698	6.91829e-05	0.927507	1.36781e-05	NA	NA
XRN1	9.959e-05	0.00562888	3.89159	Minor_Salivary_Gland	6.02846e-05	0.00804055	4.01169	Small_Intestine_Terminal_Ileum	4.54266e-05	0.00500666	4.07799	NA	NA	NA	1	1	1	0	3	-0.839391	-4.73868	0.515666	-5.05746	0.486829	-5.18962	NA	NA	0.40125	2.1512e-06	0.606088	4.24869e-07	0.62638	2.10718e-07	NA	NA	0.801624	0.000117279	0.944698	6.91829e-05	0.946982	2.67516e-05	NA	NA
XRN1	9.959e-05	0.00562888	3.89159	Minor_Salivary_Gland	6.02846e-05	0.00804055	4.01169	Stomach	1.69066e-05	0.00266097	-4.30226	NA	NA	NA	1	1	1	0	3	-0.839391	-4.73868	0.515666	-5.05746	-0.638522	5.3302	NA	NA	0.40125	2.1512e-06	0.606088	4.24869e-07	0.523134	9.81064e-08	NA	NA	0.801624	0.000117279	0.944698	6.91829e-05	0.93163	1.47424e-05	NA	NA
XRN1	9.959e-05	0.00562888	3.89159	Minor_Salivary_Gland	6.02846e-05	0.00804055	4.01169	Testis	1.69066e-05	0.00299584	4.30226	NA	NA	NA	1	1	1	0	3	-0.839391	-4.73868	0.515666	-5.05746	0.638522	-5.3302	NA	NA	0.40125	2.1512e-06	0.606088	4.24869e-07	0.523134	9.81064e-08	NA	NA	0.801624	0.000117279	0.944698	6.91829e-05	0.929316	1.5883e-05	NA	NA
XRN1	9.959e-05	0.00562888	3.89159	Minor_Salivary_Gland	6.02846e-05	0.00804055	4.01169	Thyroid	1.69066e-05	0.0022973	-4.30226	NA	NA	NA	1	1	1	0	3	-0.839391	-4.73868	0.515666	-5.05746	-0.638522	5.3302	NA	NA	0.40125	2.1512e-06	0.606088	4.24869e-07	0.523134	9.81064e-08	NA	NA	0.801624	0.000117279	0.944698	6.91829e-05	0.925244	1.32235e-05	NA	NA
XRN1	9.959e-05	0.00562888	3.89159	Minor_Salivary_Gland	6.02846e-05	0.00804055	4.01169	Uterus	1.69066e-05	0.00255639	-4.30226	NA	NA	NA	1	1	1	0	3	-0.839391	-4.73868	0.515666	-5.05746	-0.638522	5.3302	NA	NA	0.40125	2.1512e-06	0.606088	4.24869e-07	0.523134	9.81064e-08	NA	NA	0.801624	0.000117279	0.944698	6.91829e-05	0.927064	1.38189e-05	NA	NA
XRN1	9.959e-05	0.00562888	3.89159	Minor_Salivary_Gland	6.02846e-05	0.00804055	4.01169	Vagina	1.69066e-05	0.00265326	-4.30226	NA	NA	NA	1	1	1	0	3	-0.839391	-4.73868	0.515666	-5.05746	-0.638522	5.3302	NA	NA	0.40125	2.1512e-06	0.606088	4.24869e-07	0.523134	9.81064e-08	NA	NA	0.801624	0.000117279	0.944698	6.91829e-05	0.927114	1.45688e-05	NA	NA
XRN1	9.959e-05	0.00562888	3.89159	Minor_Salivary_Gland	6.02846e-05	0.00804055	4.01169	Whole_Blood	1.69066e-05	0.0026443	-4.30226	NA	NA	NA	1	1	1	0	3	-0.839391	-4.73868	0.515666	-5.05746	-0.638522	5.3302	NA	NA	0.40125	2.1512e-06	0.606088	4.24869e-07	0.523134	9.81064e-08	NA	NA	0.801624	0.000117279	0.944698	6.91829e-05	0.919202	1.31197e-05	NA	NA
XRN1	9.959e-05	0.00562888	3.89159	Minor_Salivary_Gland	6.02846e-05	0.00804055	4.01169	smultixcan	4.78442e-06	0.000886241	-4.57403	NA	NA	NA	1	1	1	0	3	-0.839391	-4.73868	0.515666	-5.05746	-1.10286	5.17343	NA	NA	0.40125	2.1512e-06	0.606088	4.24869e-07	0.270088	2.29838e-07	NA	NA	0.801624	0.000117279	0.944698	6.91829e-05	0.824697	2.79518e-05	NA	NA
ZDHHC18	0.00010314	0.00572124	3.88308	Cells_EBV-transformed_lymphocytes	5.29867e-05	0.00583336	-4.04205	Adipose_Subcutaneous	8.86179e-05	0.00807473	-3.91981	NA	NA	NA	1	1	1	0	3	-0.667771	4.47319	-1.30862	4.28068	-0.904356	4.48376	NA	NA	0.50428	7.7063e-06	0.190664	1.86323e-05	0.365806	7.33385e-06	NA	NA	0.834327	0.000346975	0.809668	0.00136947	0.879052	0.000578732	NA	NA
ZDHHC18	0.00010314	0.00572124	3.88308	Cells_EBV-transformed_lymphocytes	5.29867e-05	0.00583336	-4.04205	Adipose_Visceral_Omentum	5.29867e-05	0.00554769	-4.04205	NA	NA	NA	1	1	1	0	3	-0.667771	4.47319	-1.30862	4.28068	-1.30862	4.28068	NA	NA	0.50428	7.7063e-06	0.190664	1.86323e-05	0.190664	1.86323e-05	NA	NA	0.834327	0.000346975	0.809668	0.00136947	0.775037	0.00121772	NA	NA
ZDHHC18	0.00010314	0.00572124	3.88308	Cells_EBV-transformed_lymphocytes	5.29867e-05	0.00583336	-4.04205	Adrenal_Gland	8.86179e-05	0.00800728	-3.91981	NA	NA	NA	1	1	1	0	3	-0.667771	4.47319	-1.30862	4.28068	-0.904356	4.48376	NA	NA	0.50428	7.7063e-06	0.190664	1.86323e-05	0.365806	7.33385e-06	NA	NA	0.834327	0.000346975	0.809668	0.00136947	0.883577	0.000562922	NA	NA
ZDHHC18	0.00010314	0.00572124	3.88308	Cells_EBV-transformed_lymphocytes	5.29867e-05	0.00583336	-4.04205	Artery_Aorta	8.86179e-05	0.00818057	-3.91981	NA	NA	NA	1	1	1	0	3	-0.667771	4.47319	-1.30862	4.28068	-0.904356	4.48376	NA	NA	0.50428	7.7063e-06	0.190664	1.86323e-05	0.365806	7.33385e-06	NA	NA	0.834327	0.000346975	0.809668	0.00136947	0.876472	0.000542204	NA	NA
ZDHHC18	0.00010314	0.00572124	3.88308	Cells_EBV-transformed_lymphocytes	5.29867e-05	0.00583336	-4.04205	Artery_Coronary	8.86179e-05	0.00820995	-3.91981	NA	NA	NA	1	1	1	0	3	-0.667771	4.47319	-1.30862	4.28068	-0.904356	4.48376	NA	NA	0.50428	7.7063e-06	0.190664	1.86323e-05	0.365806	7.33385e-06	NA	NA	0.834327	0.000346975	0.809668	0.00136947	0.872057	0.000593986	NA	NA
ZDHHC18	0.00010314	0.00572124	3.88308	Cells_EBV-transformed_lymphocytes	5.29867e-05	0.00583336	-4.04205	Artery_Tibial	8.86179e-05	0.00809904	-3.91981	NA	NA	NA	1	1	1	0	3	-0.667771	4.47319	-1.30862	4.28068	-0.904356	4.48376	NA	NA	0.50428	7.7063e-06	0.190664	1.86323e-05	0.365806	7.33385e-06	NA	NA	0.834327	0.000346975	0.809668	0.00136947	0.874923	0.000546465	NA	NA
ZDHHC18	0.00010314	0.00572124	3.88308	Cells_EBV-transformed_lymphocytes	5.29867e-05	0.00583336	-4.04205	Brain_Anterior_cingulate_cortex_BA24	8.86179e-05	0.00981541	-3.91981	NA	NA	NA	1	1	1	0	3	-0.667771	4.47319	-1.30862	4.28068	-0.904356	4.48376	NA	NA	0.50428	7.7063e-06	0.190664	1.86323e-05	0.365806	7.33385e-06	NA	NA	0.834327	0.000346975	0.809668	0.00136947	0.881187	0.000650613	NA	NA
ZDHHC18	0.00010314	0.00572124	3.88308	Cells_EBV-transformed_lymphocytes	5.29867e-05	0.00583336	-4.04205	Brain_Caudate_basal_ganglia	8.86179e-05	0.00996238	-3.91981	NA	NA	NA	1	1	1	0	3	-0.667771	4.47319	-1.30862	4.28068	-0.904356	4.48376	NA	NA	0.50428	7.7063e-06	0.190664	1.86323e-05	0.365806	7.33385e-06	NA	NA	0.834327	0.000346975	0.809668	0.00136947	0.88393	0.000615969	NA	NA
ZDHHC18	0.00010314	0.00572124	3.88308	Cells_EBV-transformed_lymphocytes	5.29867e-05	0.00583336	-4.04205	Brain_Cerebellar_Hemisphere	8.86179e-05	0.00877392	-3.91981	NA	NA	NA	1	1	1	0	3	-0.667771	4.47319	-1.30862	4.28068	-0.904356	4.48376	NA	NA	0.50428	7.7063e-06	0.190664	1.86323e-05	0.365806	7.33385e-06	NA	NA	0.834327	0.000346975	0.809668	0.00136947	0.873596	0.000543698	NA	NA
ZDHHC18	0.00010314	0.00572124	3.88308	Cells_EBV-transformed_lymphocytes	5.29867e-05	0.00583336	-4.04205	Brain_Cerebellum	8.86179e-05	0.00892145	-3.91981	NA	NA	NA	1	1	1	0	3	-0.667771	4.47319	-1.30862	4.28068	-0.904356	4.48376	NA	NA	0.50428	7.7063e-06	0.190664	1.86323e-05	0.365806	7.33385e-06	NA	NA	0.834327	0.000346975	0.809668	0.00136947	0.8734	0.000569915	NA	NA
ZDHHC18	0.00010314	0.00572124	3.88308	Cells_EBV-transformed_lymphocytes	5.29867e-05	0.00583336	-4.04205	Brain_Cortex	8.86179e-05	0.00871453	-3.91981	NA	NA	NA	1	1	1	0	3	-0.667771	4.47319	-1.30862	4.28068	-0.904356	4.48376	NA	NA	0.50428	7.7063e-06	0.190664	1.86323e-05	0.365806	7.33385e-06	NA	NA	0.834327	0.000346975	0.809668	0.00136947	0.875007	0.000568518	NA	NA
ZDHHC18	0.00010314	0.00572124	3.88308	Cells_EBV-transformed_lymphocytes	5.29867e-05	0.00583336	-4.04205	Brain_Frontal_Cortex_BA9	8.86179e-05	0.00943886	-3.91981	NA	NA	NA	1	1	1	0	3	-0.667771	4.47319	-1.30862	4.28068	-0.904356	4.48376	NA	NA	0.50428	7.7063e-06	0.190664	1.86323e-05	0.365806	7.33385e-06	NA	NA	0.834327	0.000346975	0.809668	0.00136947	0.875344	0.00061634	NA	NA
ZDHHC18	0.00010314	0.00572124	3.88308	Cells_EBV-transformed_lymphocytes	5.29867e-05	0.00583336	-4.04205	Brain_Nucleus_accumbens_basal_ganglia	8.86179e-05	0.00965253	-3.91981	NA	NA	NA	1	1	1	0	3	-0.667771	4.47319	-1.30862	4.28068	-0.904356	4.48376	NA	NA	0.50428	7.7063e-06	0.190664	1.86323e-05	0.365806	7.33385e-06	NA	NA	0.834327	0.000346975	0.809668	0.00136947	0.877034	0.000633205	NA	NA
ZDHHC18	0.00010314	0.00572124	3.88308	Cells_EBV-transformed_lymphocytes	5.29867e-05	0.00583336	-4.04205	Brain_Spinal_cord_cervical_c-1	8.86179e-05	0.00989613	-3.91981	NA	NA	NA	1	1	1	0	3	-0.667771	4.47319	-1.30862	4.28068	-0.904356	4.48376	NA	NA	0.50428	7.7063e-06	0.190664	1.86323e-05	0.365806	7.33385e-06	NA	NA	0.834327	0.000346975	0.809668	0.00136947	0.886965	0.000687287	NA	NA
ZDHHC18	0.00010314	0.00572124	3.88308	Cells_EBV-transformed_lymphocytes	5.29867e-05	0.00583336	-4.04205	Breast_Mammary_Tissue	5.29867e-05	0.00558176	-4.04205	NA	NA	NA	1	1	1	0	3	-0.667771	4.47319	-1.30862	4.28068	-1.30862	4.28068	NA	NA	0.50428	7.7063e-06	0.190664	1.86323e-05	0.190664	1.86323e-05	NA	NA	0.834327	0.000346975	0.809668	0.00136947	0.782509	0.00119845	NA	NA
ZDHHC18	0.00010314	0.00572124	3.88308	Cells_EBV-transformed_lymphocytes	5.29867e-05	0.00583336	-4.04205	Cells_Cultured_fibroblasts	8.86179e-05	0.00826653	-3.91981	NA	NA	NA	1	1	1	0	3	-0.667771	4.47319	-1.30862	4.28068	-0.904356	4.48376	NA	NA	0.50428	7.7063e-06	0.190664	1.86323e-05	0.365806	7.33385e-06	NA	NA	0.834327	0.000346975	0.809668	0.00136947	0.86922	0.000556406	NA	NA
ZDHHC18	0.00010314	0.00572124	3.88308	Cells_EBV-transformed_lymphocytes	5.29867e-05	0.00583336	-4.04205	Cells_EBV-transformed_lymphocytes	8.86179e-05	0.00753468	-3.91981	NA	NA	NA	1	1	1	0	3	-0.667771	4.47319	-1.30862	4.28068	-0.904356	4.48376	NA	NA	0.50428	7.7063e-06	0.190664	1.86323e-05	0.365806	7.33385e-06	NA	NA	0.834327	0.000346975	0.809668	0.00136947	0.872185	0.000485018	NA	NA
ZDHHC18	0.00010314	0.00572124	3.88308	Cells_EBV-transformed_lymphocytes	5.29867e-05	0.00583336	-4.04205	Colon_Sigmoid	5.29867e-05	0.00569516	-4.04205	NA	NA	NA	1	1	1	0	3	-0.667771	4.47319	-1.30862	4.28068	-1.30862	4.28068	NA	NA	0.50428	7.7063e-06	0.190664	1.86323e-05	0.190664	1.86323e-05	NA	NA	0.834327	0.000346975	0.809668	0.00136947	0.784629	0.00118131	NA	NA
ZDHHC18	0.00010314	0.00572124	3.88308	Cells_EBV-transformed_lymphocytes	5.29867e-05	0.00583336	-4.04205	Colon_Transverse	8.86179e-05	0.00850732	-3.91981	NA	NA	NA	1	1	1	0	3	-0.667771	4.47319	-1.30862	4.28068	-0.904356	4.48376	NA	NA	0.50428	7.7063e-06	0.190664	1.86323e-05	0.365806	7.33385e-06	NA	NA	0.834327	0.000346975	0.809668	0.00136947	0.884308	0.000615361	NA	NA
ZDHHC18	0.00010314	0.00572124	3.88308	Cells_EBV-transformed_lymphocytes	5.29867e-05	0.00583336	-4.04205	Esophagus_Gastroesophageal_Junction	8.86179e-05	0.00797613	-3.91981	NA	NA	NA	1	1	1	0	3	-0.667771	4.47319	-1.30862	4.28068	-0.904356	4.48376	NA	NA	0.50428	7.7063e-06	0.190664	1.86323e-05	0.365806	7.33385e-06	NA	NA	0.834327	0.000346975	0.809668	0.00136947	0.880406	0.000552535	NA	NA
ZDHHC18	0.00010314	0.00572124	3.88308	Cells_EBV-transformed_lymphocytes	5.29867e-05	0.00583336	-4.04205	Esophagus_Mucosa	8.86179e-05	0.00848797	-3.91981	NA	NA	NA	1	1	1	0	3	-0.667771	4.47319	-1.30862	4.28068	-0.904356	4.48376	NA	NA	0.50428	7.7063e-06	0.190664	1.86323e-05	0.365806	7.33385e-06	NA	NA	0.834327	0.000346975	0.809668	0.00136947	0.88447	0.000554739	NA	NA
ZDHHC18	0.00010314	0.00572124	3.88308	Cells_EBV-transformed_lymphocytes	5.29867e-05	0.00583336	-4.04205	Esophagus_Muscularis	8.86179e-05	0.00792776	-3.91981	NA	NA	NA	1	1	1	0	3	-0.667771	4.47319	-1.30862	4.28068	-0.904356	4.48376	NA	NA	0.50428	7.7063e-06	0.190664	1.86323e-05	0.365806	7.33385e-06	NA	NA	0.834327	0.000346975	0.809668	0.00136947	0.88449	0.000543267	NA	NA
ZDHHC18	0.00010314	0.00572124	3.88308	Cells_EBV-transformed_lymphocytes	5.29867e-05	0.00583336	-4.04205	Heart_Atrial_Appendage	5.29867e-05	0.00619696	-4.04205	NA	NA	NA	1	1	1	0	3	-0.667771	4.47319	-1.30862	4.28068	-1.30862	4.28068	NA	NA	0.50428	7.7063e-06	0.190664	1.86323e-05	0.190664	1.86323e-05	NA	NA	0.834327	0.000346975	0.809668	0.00136947	0.783535	0.00133139	NA	NA
ZDHHC18	0.00010314	0.00572124	3.88308	Cells_EBV-transformed_lymphocytes	5.29867e-05	0.00583336	-4.04205	Heart_Left_Ventricle	8.86179e-05	0.00896869	-3.91981	NA	NA	NA	1	1	1	0	3	-0.667771	4.47319	-1.30862	4.28068	-0.904356	4.48376	NA	NA	0.50428	7.7063e-06	0.190664	1.86323e-05	0.365806	7.33385e-06	NA	NA	0.834327	0.000346975	0.809668	0.00136947	0.884847	0.00061599	NA	NA
ZDHHC18	0.00010314	0.00572124	3.88308	Cells_EBV-transformed_lymphocytes	5.29867e-05	0.00583336	-4.04205	Liver	8.86179e-05	0.00960512	-3.91981	NA	NA	NA	1	1	1	0	3	-0.667771	4.47319	-1.30862	4.28068	-0.904356	4.48376	NA	NA	0.50428	7.7063e-06	0.190664	1.86323e-05	0.365806	7.33385e-06	NA	NA	0.834327	0.000346975	0.809668	0.00136947	0.870188	0.000609593	NA	NA
ZDHHC18	0.00010314	0.00572124	3.88308	Cells_EBV-transformed_lymphocytes	5.29867e-05	0.00583336	-4.04205	Lung	5.29867e-05	0.00533321	-4.04205	NA	NA	NA	1	1	1	0	3	-0.667771	4.47319	-1.30862	4.28068	-1.30862	4.28068	NA	NA	0.50428	7.7063e-06	0.190664	1.86323e-05	0.190664	1.86323e-05	NA	NA	0.834327	0.000346975	0.809668	0.00136947	0.775317	0.00120996	NA	NA
ZDHHC18	0.00010314	0.00572124	3.88308	Cells_EBV-transformed_lymphocytes	5.29867e-05	0.00583336	-4.04205	Minor_Salivary_Gland	8.86179e-05	0.00862304	-3.91981	NA	NA	NA	1	1	1	0	3	-0.667771	4.47319	-1.30862	4.28068	-0.904356	4.48376	NA	NA	0.50428	7.7063e-06	0.190664	1.86323e-05	0.365806	7.33385e-06	NA	NA	0.834327	0.000346975	0.809668	0.00136947	0.880539	0.000548879	NA	NA
ZDHHC18	0.00010314	0.00572124	3.88308	Cells_EBV-transformed_lymphocytes	5.29867e-05	0.00583336	-4.04205	Muscle_Skeletal	8.86179e-05	0.00829907	-3.91981	NA	NA	NA	1	1	1	0	3	-0.667771	4.47319	-1.30862	4.28068	-0.904356	4.48376	NA	NA	0.50428	7.7063e-06	0.190664	1.86323e-05	0.365806	7.33385e-06	NA	NA	0.834327	0.000346975	0.809668	0.00136947	0.879362	0.000566898	NA	NA
ZDHHC18	0.00010314	0.00572124	3.88308	Cells_EBV-transformed_lymphocytes	5.29867e-05	0.00583336	-4.04205	Nerve_Tibial	5.29867e-05	0.00604568	-4.04205	NA	NA	NA	1	1	1	0	3	-0.667771	4.47319	-1.30862	4.28068	-1.30862	4.28068	NA	NA	0.50428	7.7063e-06	0.190664	1.86323e-05	0.190664	1.86323e-05	NA	NA	0.834327	0.000346975	0.809668	0.00136947	0.780422	0.00127214	NA	NA
ZDHHC18	0.00010314	0.00572124	3.88308	Cells_EBV-transformed_lymphocytes	5.29867e-05	0.00583336	-4.04205	Ovary	8.86179e-05	0.00880764	-3.91981	NA	NA	NA	1	1	1	0	3	-0.667771	4.47319	-1.30862	4.28068	-0.904356	4.48376	NA	NA	0.50428	7.7063e-06	0.190664	1.86323e-05	0.365806	7.33385e-06	NA	NA	0.834327	0.000346975	0.809668	0.00136947	0.877579	0.000570265	NA	NA
ZDHHC18	0.00010314	0.00572124	3.88308	Cells_EBV-transformed_lymphocytes	5.29867e-05	0.00583336	-4.04205	Pancreas	8.86179e-05	0.00925443	-3.91981	NA	NA	NA	1	1	1	0	3	-0.667771	4.47319	-1.30862	4.28068	-0.904356	4.48376	NA	NA	0.50428	7.7063e-06	0.190664	1.86323e-05	0.365806	7.33385e-06	NA	NA	0.834327	0.000346975	0.809668	0.00136947	0.882594	0.000593153	NA	NA
ZDHHC18	0.00010314	0.00572124	3.88308	Cells_EBV-transformed_lymphocytes	5.29867e-05	0.00583336	-4.04205	Pituitary	8.86179e-05	0.00930023	-3.91981	NA	NA	NA	1	1	1	0	3	-0.667771	4.47319	-1.30862	4.28068	-0.904356	4.48376	NA	NA	0.50428	7.7063e-06	0.190664	1.86323e-05	0.365806	7.33385e-06	NA	NA	0.834327	0.000346975	0.809668	0.00136947	0.884976	0.000590146	NA	NA
ZDHHC18	0.00010314	0.00572124	3.88308	Cells_EBV-transformed_lymphocytes	5.29867e-05	0.00583336	-4.04205	Prostate	8.86179e-05	0.00826863	-3.91981	NA	NA	NA	1	1	1	0	3	-0.667771	4.47319	-1.30862	4.28068	-0.904356	4.48376	NA	NA	0.50428	7.7063e-06	0.190664	1.86323e-05	0.365806	7.33385e-06	NA	NA	0.834327	0.000346975	0.809668	0.00136947	0.88191	0.000572636	NA	NA
ZDHHC18	0.00010314	0.00572124	3.88308	Cells_EBV-transformed_lymphocytes	5.29867e-05	0.00583336	-4.04205	Skin_Not_Sun_Exposed_Suprapubic	5.29867e-05	0.00571989	-4.04205	NA	NA	NA	1	1	1	0	3	-0.667771	4.47319	-1.30862	4.28068	-1.30862	4.28068	NA	NA	0.50428	7.7063e-06	0.190664	1.86323e-05	0.190664	1.86323e-05	NA	NA	0.834327	0.000346975	0.809668	0.00136947	0.791697	0.00125091	NA	NA
ZDHHC18	0.00010314	0.00572124	3.88308	Cells_EBV-transformed_lymphocytes	5.29867e-05	0.00583336	-4.04205	Skin_Sun_Exposed_Lower_leg	5.29867e-05	0.00598787	-4.04205	NA	NA	NA	1	1	1	0	3	-0.667771	4.47319	-1.30862	4.28068	-1.30862	4.28068	NA	NA	0.50428	7.7063e-06	0.190664	1.86323e-05	0.190664	1.86323e-05	NA	NA	0.834327	0.000346975	0.809668	0.00136947	0.787531	0.00119972	NA	NA
ZDHHC18	0.00010314	0.00572124	3.88308	Cells_EBV-transformed_lymphocytes	5.29867e-05	0.00583336	-4.04205	Small_Intestine_Terminal_Ileum	8.86179e-05	0.00830036	-3.91981	NA	NA	NA	1	1	1	0	3	-0.667771	4.47319	-1.30862	4.28068	-0.904356	4.48376	NA	NA	0.50428	7.7063e-06	0.190664	1.86323e-05	0.365806	7.33385e-06	NA	NA	0.834327	0.000346975	0.809668	0.00136947	0.884025	0.000554041	NA	NA
ZDHHC18	0.00010314	0.00572124	3.88308	Cells_EBV-transformed_lymphocytes	5.29867e-05	0.00583336	-4.04205	Spleen	8.86179e-05	0.0086651	3.91981	NA	NA	NA	1	1	1	0	3	-0.667771	4.47319	-1.30862	4.28068	0.904356	-4.48376	NA	NA	0.50428	7.7063e-06	0.190664	1.86323e-05	0.365806	7.33385e-06	NA	NA	0.834327	0.000346975	0.809668	0.00136947	0.871714	0.000528206	NA	NA
ZDHHC18	0.00010314	0.00572124	3.88308	Cells_EBV-transformed_lymphocytes	5.29867e-05	0.00583336	-4.04205	Stomach	5.29867e-05	0.00616571	-4.04205	NA	NA	NA	1	1	1	0	3	-0.667771	4.47319	-1.30862	4.28068	-1.30862	4.28068	NA	NA	0.50428	7.7063e-06	0.190664	1.86323e-05	0.190664	1.86323e-05	NA	NA	0.834327	0.000346975	0.809668	0.00136947	0.799089	0.00132625	NA	NA
ZDHHC18	0.00010314	0.00572124	3.88308	Cells_EBV-transformed_lymphocytes	5.29867e-05	0.00583336	-4.04205	Testis	5.29867e-05	0.00695937	-4.04205	NA	NA	NA	1	1	1	0	3	-0.667771	4.47319	-1.30862	4.28068	-1.30862	4.28068	NA	NA	0.50428	7.7063e-06	0.190664	1.86323e-05	0.190664	1.86323e-05	NA	NA	0.834327	0.000346975	0.809668	0.00136947	0.793241	0.00142176	NA	NA
ZDHHC18	0.00010314	0.00572124	3.88308	Cells_EBV-transformed_lymphocytes	5.29867e-05	0.00583336	-4.04205	Thyroid	8.86179e-05	0.0082065	-3.91981	NA	NA	NA	1	1	1	0	3	-0.667771	4.47319	-1.30862	4.28068	-0.904356	4.48376	NA	NA	0.50428	7.7063e-06	0.190664	1.86323e-05	0.365806	7.33385e-06	NA	NA	0.834327	0.000346975	0.809668	0.00136947	0.876846	0.000546228	NA	NA
ZDHHC18	0.00010314	0.00572124	3.88308	Cells_EBV-transformed_lymphocytes	5.29867e-05	0.00583336	-4.04205	Uterus	8.86179e-05	0.00828079	-3.91981	NA	NA	NA	1	1	1	0	3	-0.667771	4.47319	-1.30862	4.28068	-0.904356	4.48376	NA	NA	0.50428	7.7063e-06	0.190664	1.86323e-05	0.365806	7.33385e-06	NA	NA	0.834327	0.000346975	0.809668	0.00136947	0.877976	0.000562943	NA	NA
ZDHHC18	0.00010314	0.00572124	3.88308	Cells_EBV-transformed_lymphocytes	5.29867e-05	0.00583336	-4.04205	Vagina	8.86179e-05	0.00885135	-3.91981	NA	NA	NA	1	1	1	0	3	-0.667771	4.47319	-1.30862	4.28068	-0.904356	4.48376	NA	NA	0.50428	7.7063e-06	0.190664	1.86323e-05	0.365806	7.33385e-06	NA	NA	0.834327	0.000346975	0.809668	0.00136947	0.878672	0.000587367	NA	NA
ZDHHC18	0.00010314	0.00572124	3.88308	Cells_EBV-transformed_lymphocytes	5.29867e-05	0.00583336	-4.04205	Whole_Blood	5.29867e-05	0.0059268	-4.04205	NA	NA	NA	1	1	1	0	3	-0.667771	4.47319	-1.30862	4.28068	-1.30862	4.28068	NA	NA	0.50428	7.7063e-06	0.190664	1.86323e-05	0.190664	1.86323e-05	NA	NA	0.834327	0.000346975	0.809668	0.00136947	0.796584	0.00110062	NA	NA
ZDHHC18	0.00010314	0.00572124	3.88308	Cells_EBV-transformed_lymphocytes	5.29867e-05	0.00583336	-4.04205	smultixcan	8.86179e-05	0.00849626	3.91981	NA	NA	NA	1	1	1	0	3	-0.667771	4.47319	-1.30862	4.28068	0.904356	-4.48376	NA	NA	0.50428	7.7063e-06	0.190664	1.86323e-05	0.365806	7.33385e-06	NA	NA	0.834327	0.000346975	0.809668	0.00136947	0.868415	0.00055311	NA	NA
ZDHHC18	0.00010314	0.00572124	3.88308	Liver	5.29867e-05	0.00689887	-4.04205	Adipose_Subcutaneous	8.86179e-05	0.00807473	-3.91981	NA	NA	NA	1	1	1	0	3	-0.667771	4.47319	-1.30862	4.28068	-0.904356	4.48376	NA	NA	0.50428	7.7063e-06	0.190664	1.86323e-05	0.365806	7.33385e-06	NA	NA	0.834327	0.000346975	0.775664	0.00152347	0.879052	0.000578732	NA	NA
ZDHHC18	0.00010314	0.00572124	3.88308	Liver	5.29867e-05	0.00689887	-4.04205	Adipose_Visceral_Omentum	5.29867e-05	0.00554769	-4.04205	NA	NA	NA	1	1	1	0	3	-0.667771	4.47319	-1.30862	4.28068	-1.30862	4.28068	NA	NA	0.50428	7.7063e-06	0.190664	1.86323e-05	0.190664	1.86323e-05	NA	NA	0.834327	0.000346975	0.775664	0.00152347	0.775037	0.00121772	NA	NA
ZDHHC18	0.00010314	0.00572124	3.88308	Liver	5.29867e-05	0.00689887	-4.04205	Adrenal_Gland	8.86179e-05	0.00800728	-3.91981	NA	NA	NA	1	1	1	0	3	-0.667771	4.47319	-1.30862	4.28068	-0.904356	4.48376	NA	NA	0.50428	7.7063e-06	0.190664	1.86323e-05	0.365806	7.33385e-06	NA	NA	0.834327	0.000346975	0.775664	0.00152347	0.883577	0.000562922	NA	NA
ZDHHC18	0.00010314	0.00572124	3.88308	Liver	5.29867e-05	0.00689887	-4.04205	Artery_Aorta	8.86179e-05	0.00818057	-3.91981	NA	NA	NA	1	1	1	0	3	-0.667771	4.47319	-1.30862	4.28068	-0.904356	4.48376	NA	NA	0.50428	7.7063e-06	0.190664	1.86323e-05	0.365806	7.33385e-06	NA	NA	0.834327	0.000346975	0.775664	0.00152347	0.876472	0.000542204	NA	NA
ZDHHC18	0.00010314	0.00572124	3.88308	Liver	5.29867e-05	0.00689887	-4.04205	Artery_Coronary	8.86179e-05	0.00820995	-3.91981	NA	NA	NA	1	1	1	0	3	-0.667771	4.47319	-1.30862	4.28068	-0.904356	4.48376	NA	NA	0.50428	7.7063e-06	0.190664	1.86323e-05	0.365806	7.33385e-06	NA	NA	0.834327	0.000346975	0.775664	0.00152347	0.872057	0.000593986	NA	NA
ZDHHC18	0.00010314	0.00572124	3.88308	Liver	5.29867e-05	0.00689887	-4.04205	Artery_Tibial	8.86179e-05	0.00809904	-3.91981	NA	NA	NA	1	1	1	0	3	-0.667771	4.47319	-1.30862	4.28068	-0.904356	4.48376	NA	NA	0.50428	7.7063e-06	0.190664	1.86323e-05	0.365806	7.33385e-06	NA	NA	0.834327	0.000346975	0.775664	0.00152347	0.874923	0.000546465	NA	NA
ZDHHC18	0.00010314	0.00572124	3.88308	Liver	5.29867e-05	0.00689887	-4.04205	Brain_Anterior_cingulate_cortex_BA24	8.86179e-05	0.00981541	-3.91981	NA	NA	NA	1	1	1	0	3	-0.667771	4.47319	-1.30862	4.28068	-0.904356	4.48376	NA	NA	0.50428	7.7063e-06	0.190664	1.86323e-05	0.365806	7.33385e-06	NA	NA	0.834327	0.000346975	0.775664	0.00152347	0.881187	0.000650613	NA	NA
ZDHHC18	0.00010314	0.00572124	3.88308	Liver	5.29867e-05	0.00689887	-4.04205	Brain_Caudate_basal_ganglia	8.86179e-05	0.00996238	-3.91981	NA	NA	NA	1	1	1	0	3	-0.667771	4.47319	-1.30862	4.28068	-0.904356	4.48376	NA	NA	0.50428	7.7063e-06	0.190664	1.86323e-05	0.365806	7.33385e-06	NA	NA	0.834327	0.000346975	0.775664	0.00152347	0.88393	0.000615969	NA	NA
ZDHHC18	0.00010314	0.00572124	3.88308	Liver	5.29867e-05	0.00689887	-4.04205	Brain_Cerebellar_Hemisphere	8.86179e-05	0.00877392	-3.91981	NA	NA	NA	1	1	1	0	3	-0.667771	4.47319	-1.30862	4.28068	-0.904356	4.48376	NA	NA	0.50428	7.7063e-06	0.190664	1.86323e-05	0.365806	7.33385e-06	NA	NA	0.834327	0.000346975	0.775664	0.00152347	0.873596	0.000543698	NA	NA
ZDHHC18	0.00010314	0.00572124	3.88308	Liver	5.29867e-05	0.00689887	-4.04205	Brain_Cerebellum	8.86179e-05	0.00892145	-3.91981	NA	NA	NA	1	1	1	0	3	-0.667771	4.47319	-1.30862	4.28068	-0.904356	4.48376	NA	NA	0.50428	7.7063e-06	0.190664	1.86323e-05	0.365806	7.33385e-06	NA	NA	0.834327	0.000346975	0.775664	0.00152347	0.8734	0.000569915	NA	NA
ZDHHC18	0.00010314	0.00572124	3.88308	Liver	5.29867e-05	0.00689887	-4.04205	Brain_Cortex	8.86179e-05	0.00871453	-3.91981	NA	NA	NA	1	1	1	0	3	-0.667771	4.47319	-1.30862	4.28068	-0.904356	4.48376	NA	NA	0.50428	7.7063e-06	0.190664	1.86323e-05	0.365806	7.33385e-06	NA	NA	0.834327	0.000346975	0.775664	0.00152347	0.875007	0.000568518	NA	NA
ZDHHC18	0.00010314	0.00572124	3.88308	Liver	5.29867e-05	0.00689887	-4.04205	Brain_Frontal_Cortex_BA9	8.86179e-05	0.00943886	-3.91981	NA	NA	NA	1	1	1	0	3	-0.667771	4.47319	-1.30862	4.28068	-0.904356	4.48376	NA	NA	0.50428	7.7063e-06	0.190664	1.86323e-05	0.365806	7.33385e-06	NA	NA	0.834327	0.000346975	0.775664	0.00152347	0.875344	0.00061634	NA	NA
ZDHHC18	0.00010314	0.00572124	3.88308	Liver	5.29867e-05	0.00689887	-4.04205	Brain_Nucleus_accumbens_basal_ganglia	8.86179e-05	0.00965253	-3.91981	NA	NA	NA	1	1	1	0	3	-0.667771	4.47319	-1.30862	4.28068	-0.904356	4.48376	NA	NA	0.50428	7.7063e-06	0.190664	1.86323e-05	0.365806	7.33385e-06	NA	NA	0.834327	0.000346975	0.775664	0.00152347	0.877034	0.000633205	NA	NA
ZDHHC18	0.00010314	0.00572124	3.88308	Liver	5.29867e-05	0.00689887	-4.04205	Brain_Spinal_cord_cervical_c-1	8.86179e-05	0.00989613	-3.91981	NA	NA	NA	1	1	1	0	3	-0.667771	4.47319	-1.30862	4.28068	-0.904356	4.48376	NA	NA	0.50428	7.7063e-06	0.190664	1.86323e-05	0.365806	7.33385e-06	NA	NA	0.834327	0.000346975	0.775664	0.00152347	0.886965	0.000687287	NA	NA
ZDHHC18	0.00010314	0.00572124	3.88308	Liver	5.29867e-05	0.00689887	-4.04205	Breast_Mammary_Tissue	5.29867e-05	0.00558176	-4.04205	NA	NA	NA	1	1	1	0	3	-0.667771	4.47319	-1.30862	4.28068	-1.30862	4.28068	NA	NA	0.50428	7.7063e-06	0.190664	1.86323e-05	0.190664	1.86323e-05	NA	NA	0.834327	0.000346975	0.775664	0.00152347	0.782509	0.00119845	NA	NA
ZDHHC18	0.00010314	0.00572124	3.88308	Liver	5.29867e-05	0.00689887	-4.04205	Cells_Cultured_fibroblasts	8.86179e-05	0.00826653	-3.91981	NA	NA	NA	1	1	1	0	3	-0.667771	4.47319	-1.30862	4.28068	-0.904356	4.48376	NA	NA	0.50428	7.7063e-06	0.190664	1.86323e-05	0.365806	7.33385e-06	NA	NA	0.834327	0.000346975	0.775664	0.00152347	0.86922	0.000556406	NA	NA
ZDHHC18	0.00010314	0.00572124	3.88308	Liver	5.29867e-05	0.00689887	-4.04205	Cells_EBV-transformed_lymphocytes	8.86179e-05	0.00753468	-3.91981	NA	NA	NA	1	1	1	0	3	-0.667771	4.47319	-1.30862	4.28068	-0.904356	4.48376	NA	NA	0.50428	7.7063e-06	0.190664	1.86323e-05	0.365806	7.33385e-06	NA	NA	0.834327	0.000346975	0.775664	0.00152347	0.872185	0.000485018	NA	NA
ZDHHC18	0.00010314	0.00572124	3.88308	Liver	5.29867e-05	0.00689887	-4.04205	Colon_Sigmoid	5.29867e-05	0.00569516	-4.04205	NA	NA	NA	1	1	1	0	3	-0.667771	4.47319	-1.30862	4.28068	-1.30862	4.28068	NA	NA	0.50428	7.7063e-06	0.190664	1.86323e-05	0.190664	1.86323e-05	NA	NA	0.834327	0.000346975	0.775664	0.00152347	0.784629	0.00118131	NA	NA
ZDHHC18	0.00010314	0.00572124	3.88308	Liver	5.29867e-05	0.00689887	-4.04205	Colon_Transverse	8.86179e-05	0.00850732	-3.91981	NA	NA	NA	1	1	1	0	3	-0.667771	4.47319	-1.30862	4.28068	-0.904356	4.48376	NA	NA	0.50428	7.7063e-06	0.190664	1.86323e-05	0.365806	7.33385e-06	NA	NA	0.834327	0.000346975	0.775664	0.00152347	0.884308	0.000615361	NA	NA
ZDHHC18	0.00010314	0.00572124	3.88308	Liver	5.29867e-05	0.00689887	-4.04205	Esophagus_Gastroesophageal_Junction	8.86179e-05	0.00797613	-3.91981	NA	NA	NA	1	1	1	0	3	-0.667771	4.47319	-1.30862	4.28068	-0.904356	4.48376	NA	NA	0.50428	7.7063e-06	0.190664	1.86323e-05	0.365806	7.33385e-06	NA	NA	0.834327	0.000346975	0.775664	0.00152347	0.880406	0.000552535	NA	NA
ZDHHC18	0.00010314	0.00572124	3.88308	Liver	5.29867e-05	0.00689887	-4.04205	Esophagus_Mucosa	8.86179e-05	0.00848797	-3.91981	NA	NA	NA	1	1	1	0	3	-0.667771	4.47319	-1.30862	4.28068	-0.904356	4.48376	NA	NA	0.50428	7.7063e-06	0.190664	1.86323e-05	0.365806	7.33385e-06	NA	NA	0.834327	0.000346975	0.775664	0.00152347	0.88447	0.000554739	NA	NA
ZDHHC18	0.00010314	0.00572124	3.88308	Liver	5.29867e-05	0.00689887	-4.04205	Esophagus_Muscularis	8.86179e-05	0.00792776	-3.91981	NA	NA	NA	1	1	1	0	3	-0.667771	4.47319	-1.30862	4.28068	-0.904356	4.48376	NA	NA	0.50428	7.7063e-06	0.190664	1.86323e-05	0.365806	7.33385e-06	NA	NA	0.834327	0.000346975	0.775664	0.00152347	0.88449	0.000543267	NA	NA
ZDHHC18	0.00010314	0.00572124	3.88308	Liver	5.29867e-05	0.00689887	-4.04205	Heart_Atrial_Appendage	5.29867e-05	0.00619696	-4.04205	NA	NA	NA	1	1	1	0	3	-0.667771	4.47319	-1.30862	4.28068	-1.30862	4.28068	NA	NA	0.50428	7.7063e-06	0.190664	1.86323e-05	0.190664	1.86323e-05	NA	NA	0.834327	0.000346975	0.775664	0.00152347	0.783535	0.00133139	NA	NA
ZDHHC18	0.00010314	0.00572124	3.88308	Liver	5.29867e-05	0.00689887	-4.04205	Heart_Left_Ventricle	8.86179e-05	0.00896869	-3.91981	NA	NA	NA	1	1	1	0	3	-0.667771	4.47319	-1.30862	4.28068	-0.904356	4.48376	NA	NA	0.50428	7.7063e-06	0.190664	1.86323e-05	0.365806	7.33385e-06	NA	NA	0.834327	0.000346975	0.775664	0.00152347	0.884847	0.00061599	NA	NA
ZDHHC18	0.00010314	0.00572124	3.88308	Liver	5.29867e-05	0.00689887	-4.04205	Liver	8.86179e-05	0.00960512	-3.91981	NA	NA	NA	1	1	1	0	3	-0.667771	4.47319	-1.30862	4.28068	-0.904356	4.48376	NA	NA	0.50428	7.7063e-06	0.190664	1.86323e-05	0.365806	7.33385e-06	NA	NA	0.834327	0.000346975	0.775664	0.00152347	0.870188	0.000609593	NA	NA
ZDHHC18	0.00010314	0.00572124	3.88308	Liver	5.29867e-05	0.00689887	-4.04205	Lung	5.29867e-05	0.00533321	-4.04205	NA	NA	NA	1	1	1	0	3	-0.667771	4.47319	-1.30862	4.28068	-1.30862	4.28068	NA	NA	0.50428	7.7063e-06	0.190664	1.86323e-05	0.190664	1.86323e-05	NA	NA	0.834327	0.000346975	0.775664	0.00152347	0.775317	0.00120996	NA	NA
ZDHHC18	0.00010314	0.00572124	3.88308	Liver	5.29867e-05	0.00689887	-4.04205	Minor_Salivary_Gland	8.86179e-05	0.00862304	-3.91981	NA	NA	NA	1	1	1	0	3	-0.667771	4.47319	-1.30862	4.28068	-0.904356	4.48376	NA	NA	0.50428	7.7063e-06	0.190664	1.86323e-05	0.365806	7.33385e-06	NA	NA	0.834327	0.000346975	0.775664	0.00152347	0.880539	0.000548879	NA	NA
ZDHHC18	0.00010314	0.00572124	3.88308	Liver	5.29867e-05	0.00689887	-4.04205	Muscle_Skeletal	8.86179e-05	0.00829907	-3.91981	NA	NA	NA	1	1	1	0	3	-0.667771	4.47319	-1.30862	4.28068	-0.904356	4.48376	NA	NA	0.50428	7.7063e-06	0.190664	1.86323e-05	0.365806	7.33385e-06	NA	NA	0.834327	0.000346975	0.775664	0.00152347	0.879362	0.000566898	NA	NA
ZDHHC18	0.00010314	0.00572124	3.88308	Liver	5.29867e-05	0.00689887	-4.04205	Nerve_Tibial	5.29867e-05	0.00604568	-4.04205	NA	NA	NA	1	1	1	0	3	-0.667771	4.47319	-1.30862	4.28068	-1.30862	4.28068	NA	NA	0.50428	7.7063e-06	0.190664	1.86323e-05	0.190664	1.86323e-05	NA	NA	0.834327	0.000346975	0.775664	0.00152347	0.780422	0.00127214	NA	NA
ZDHHC18	0.00010314	0.00572124	3.88308	Liver	5.29867e-05	0.00689887	-4.04205	Ovary	8.86179e-05	0.00880764	-3.91981	NA	NA	NA	1	1	1	0	3	-0.667771	4.47319	-1.30862	4.28068	-0.904356	4.48376	NA	NA	0.50428	7.7063e-06	0.190664	1.86323e-05	0.365806	7.33385e-06	NA	NA	0.834327	0.000346975	0.775664	0.00152347	0.877579	0.000570265	NA	NA
ZDHHC18	0.00010314	0.00572124	3.88308	Liver	5.29867e-05	0.00689887	-4.04205	Pancreas	8.86179e-05	0.00925443	-3.91981	NA	NA	NA	1	1	1	0	3	-0.667771	4.47319	-1.30862	4.28068	-0.904356	4.48376	NA	NA	0.50428	7.7063e-06	0.190664	1.86323e-05	0.365806	7.33385e-06	NA	NA	0.834327	0.000346975	0.775664	0.00152347	0.882594	0.000593153	NA	NA
ZDHHC18	0.00010314	0.00572124	3.88308	Liver	5.29867e-05	0.00689887	-4.04205	Pituitary	8.86179e-05	0.00930023	-3.91981	NA	NA	NA	1	1	1	0	3	-0.667771	4.47319	-1.30862	4.28068	-0.904356	4.48376	NA	NA	0.50428	7.7063e-06	0.190664	1.86323e-05	0.365806	7.33385e-06	NA	NA	0.834327	0.000346975	0.775664	0.00152347	0.884976	0.000590146	NA	NA
ZDHHC18	0.00010314	0.00572124	3.88308	Liver	5.29867e-05	0.00689887	-4.04205	Prostate	8.86179e-05	0.00826863	-3.91981	NA	NA	NA	1	1	1	0	3	-0.667771	4.47319	-1.30862	4.28068	-0.904356	4.48376	NA	NA	0.50428	7.7063e-06	0.190664	1.86323e-05	0.365806	7.33385e-06	NA	NA	0.834327	0.000346975	0.775664	0.00152347	0.88191	0.000572636	NA	NA
ZDHHC18	0.00010314	0.00572124	3.88308	Liver	5.29867e-05	0.00689887	-4.04205	Skin_Not_Sun_Exposed_Suprapubic	5.29867e-05	0.00571989	-4.04205	NA	NA	NA	1	1	1	0	3	-0.667771	4.47319	-1.30862	4.28068	-1.30862	4.28068	NA	NA	0.50428	7.7063e-06	0.190664	1.86323e-05	0.190664	1.86323e-05	NA	NA	0.834327	0.000346975	0.775664	0.00152347	0.791697	0.00125091	NA	NA
ZDHHC18	0.00010314	0.00572124	3.88308	Liver	5.29867e-05	0.00689887	-4.04205	Skin_Sun_Exposed_Lower_leg	5.29867e-05	0.00598787	-4.04205	NA	NA	NA	1	1	1	0	3	-0.667771	4.47319	-1.30862	4.28068	-1.30862	4.28068	NA	NA	0.50428	7.7063e-06	0.190664	1.86323e-05	0.190664	1.86323e-05	NA	NA	0.834327	0.000346975	0.775664	0.00152347	0.787531	0.00119972	NA	NA
ZDHHC18	0.00010314	0.00572124	3.88308	Liver	5.29867e-05	0.00689887	-4.04205	Small_Intestine_Terminal_Ileum	8.86179e-05	0.00830036	-3.91981	NA	NA	NA	1	1	1	0	3	-0.667771	4.47319	-1.30862	4.28068	-0.904356	4.48376	NA	NA	0.50428	7.7063e-06	0.190664	1.86323e-05	0.365806	7.33385e-06	NA	NA	0.834327	0.000346975	0.775664	0.00152347	0.884025	0.000554041	NA	NA
ZDHHC18	0.00010314	0.00572124	3.88308	Liver	5.29867e-05	0.00689887	-4.04205	Spleen	8.86179e-05	0.0086651	3.91981	NA	NA	NA	1	1	1	0	3	-0.667771	4.47319	-1.30862	4.28068	0.904356	-4.48376	NA	NA	0.50428	7.7063e-06	0.190664	1.86323e-05	0.365806	7.33385e-06	NA	NA	0.834327	0.000346975	0.775664	0.00152347	0.871714	0.000528206	NA	NA
ZDHHC18	0.00010314	0.00572124	3.88308	Liver	5.29867e-05	0.00689887	-4.04205	Stomach	5.29867e-05	0.00616571	-4.04205	NA	NA	NA	1	1	1	0	3	-0.667771	4.47319	-1.30862	4.28068	-1.30862	4.28068	NA	NA	0.50428	7.7063e-06	0.190664	1.86323e-05	0.190664	1.86323e-05	NA	NA	0.834327	0.000346975	0.775664	0.00152347	0.799089	0.00132625	NA	NA
ZDHHC18	0.00010314	0.00572124	3.88308	Liver	5.29867e-05	0.00689887	-4.04205	Testis	5.29867e-05	0.00695937	-4.04205	NA	NA	NA	1	1	1	0	3	-0.667771	4.47319	-1.30862	4.28068	-1.30862	4.28068	NA	NA	0.50428	7.7063e-06	0.190664	1.86323e-05	0.190664	1.86323e-05	NA	NA	0.834327	0.000346975	0.775664	0.00152347	0.793241	0.00142176	NA	NA
ZDHHC18	0.00010314	0.00572124	3.88308	Liver	5.29867e-05	0.00689887	-4.04205	Thyroid	8.86179e-05	0.0082065	-3.91981	NA	NA	NA	1	1	1	0	3	-0.667771	4.47319	-1.30862	4.28068	-0.904356	4.48376	NA	NA	0.50428	7.7063e-06	0.190664	1.86323e-05	0.365806	7.33385e-06	NA	NA	0.834327	0.000346975	0.775664	0.00152347	0.876846	0.000546228	NA	NA
ZDHHC18	0.00010314	0.00572124	3.88308	Liver	5.29867e-05	0.00689887	-4.04205	Uterus	8.86179e-05	0.00828079	-3.91981	NA	NA	NA	1	1	1	0	3	-0.667771	4.47319	-1.30862	4.28068	-0.904356	4.48376	NA	NA	0.50428	7.7063e-06	0.190664	1.86323e-05	0.365806	7.33385e-06	NA	NA	0.834327	0.000346975	0.775664	0.00152347	0.877976	0.000562943	NA	NA
ZDHHC18	0.00010314	0.00572124	3.88308	Liver	5.29867e-05	0.00689887	-4.04205	Vagina	8.86179e-05	0.00885135	-3.91981	NA	NA	NA	1	1	1	0	3	-0.667771	4.47319	-1.30862	4.28068	-0.904356	4.48376	NA	NA	0.50428	7.7063e-06	0.190664	1.86323e-05	0.365806	7.33385e-06	NA	NA	0.834327	0.000346975	0.775664	0.00152347	0.878672	0.000587367	NA	NA
ZDHHC18	0.00010314	0.00572124	3.88308	Liver	5.29867e-05	0.00689887	-4.04205	Whole_Blood	5.29867e-05	0.0059268	-4.04205	NA	NA	NA	1	1	1	0	3	-0.667771	4.47319	-1.30862	4.28068	-1.30862	4.28068	NA	NA	0.50428	7.7063e-06	0.190664	1.86323e-05	0.190664	1.86323e-05	NA	NA	0.834327	0.000346975	0.775664	0.00152347	0.796584	0.00110062	NA	NA
ZDHHC18	0.00010314	0.00572124	3.88308	Liver	5.29867e-05	0.00689887	-4.04205	smultixcan	8.86179e-05	0.00849626	3.91981	NA	NA	NA	1	1	1	0	3	-0.667771	4.47319	-1.30862	4.28068	0.904356	-4.48376	NA	NA	0.50428	7.7063e-06	0.190664	1.86323e-05	0.365806	7.33385e-06	NA	NA	0.834327	0.000346975	0.775664	0.00152347	0.868415	0.00055311	NA	NA
ZDHHC18	0.00010314	0.00572124	3.88308	Testis	5.29867e-05	0.00779698	-4.04205	Adipose_Subcutaneous	8.86179e-05	0.00807473	-3.91981	NA	NA	NA	1	1	1	0	3	-0.667771	4.47319	-1.30862	4.28068	-0.904356	4.48376	NA	NA	0.50428	7.7063e-06	0.190664	1.86323e-05	0.365806	7.33385e-06	NA	NA	0.834327	0.000346975	0.803393	0.00166226	0.879052	0.000578732	NA	NA
ZDHHC18	0.00010314	0.00572124	3.88308	Testis	5.29867e-05	0.00779698	-4.04205	Adipose_Visceral_Omentum	5.29867e-05	0.00554769	-4.04205	NA	NA	NA	1	1	1	0	3	-0.667771	4.47319	-1.30862	4.28068	-1.30862	4.28068	NA	NA	0.50428	7.7063e-06	0.190664	1.86323e-05	0.190664	1.86323e-05	NA	NA	0.834327	0.000346975	0.803393	0.00166226	0.775037	0.00121772	NA	NA
ZDHHC18	0.00010314	0.00572124	3.88308	Testis	5.29867e-05	0.00779698	-4.04205	Adrenal_Gland	8.86179e-05	0.00800728	-3.91981	NA	NA	NA	1	1	1	0	3	-0.667771	4.47319	-1.30862	4.28068	-0.904356	4.48376	NA	NA	0.50428	7.7063e-06	0.190664	1.86323e-05	0.365806	7.33385e-06	NA	NA	0.834327	0.000346975	0.803393	0.00166226	0.883577	0.000562922	NA	NA
ZDHHC18	0.00010314	0.00572124	3.88308	Testis	5.29867e-05	0.00779698	-4.04205	Artery_Aorta	8.86179e-05	0.00818057	-3.91981	NA	NA	NA	1	1	1	0	3	-0.667771	4.47319	-1.30862	4.28068	-0.904356	4.48376	NA	NA	0.50428	7.7063e-06	0.190664	1.86323e-05	0.365806	7.33385e-06	NA	NA	0.834327	0.000346975	0.803393	0.00166226	0.876472	0.000542204	NA	NA
ZDHHC18	0.00010314	0.00572124	3.88308	Testis	5.29867e-05	0.00779698	-4.04205	Artery_Coronary	8.86179e-05	0.00820995	-3.91981	NA	NA	NA	1	1	1	0	3	-0.667771	4.47319	-1.30862	4.28068	-0.904356	4.48376	NA	NA	0.50428	7.7063e-06	0.190664	1.86323e-05	0.365806	7.33385e-06	NA	NA	0.834327	0.000346975	0.803393	0.00166226	0.872057	0.000593986	NA	NA
ZDHHC18	0.00010314	0.00572124	3.88308	Testis	5.29867e-05	0.00779698	-4.04205	Artery_Tibial	8.86179e-05	0.00809904	-3.91981	NA	NA	NA	1	1	1	0	3	-0.667771	4.47319	-1.30862	4.28068	-0.904356	4.48376	NA	NA	0.50428	7.7063e-06	0.190664	1.86323e-05	0.365806	7.33385e-06	NA	NA	0.834327	0.000346975	0.803393	0.00166226	0.874923	0.000546465	NA	NA
ZDHHC18	0.00010314	0.00572124	3.88308	Testis	5.29867e-05	0.00779698	-4.04205	Brain_Anterior_cingulate_cortex_BA24	8.86179e-05	0.00981541	-3.91981	NA	NA	NA	1	1	1	0	3	-0.667771	4.47319	-1.30862	4.28068	-0.904356	4.48376	NA	NA	0.50428	7.7063e-06	0.190664	1.86323e-05	0.365806	7.33385e-06	NA	NA	0.834327	0.000346975	0.803393	0.00166226	0.881187	0.000650613	NA	NA
ZDHHC18	0.00010314	0.00572124	3.88308	Testis	5.29867e-05	0.00779698	-4.04205	Brain_Caudate_basal_ganglia	8.86179e-05	0.00996238	-3.91981	NA	NA	NA	1	1	1	0	3	-0.667771	4.47319	-1.30862	4.28068	-0.904356	4.48376	NA	NA	0.50428	7.7063e-06	0.190664	1.86323e-05	0.365806	7.33385e-06	NA	NA	0.834327	0.000346975	0.803393	0.00166226	0.88393	0.000615969	NA	NA
ZDHHC18	0.00010314	0.00572124	3.88308	Testis	5.29867e-05	0.00779698	-4.04205	Brain_Cerebellar_Hemisphere	8.86179e-05	0.00877392	-3.91981	NA	NA	NA	1	1	1	0	3	-0.667771	4.47319	-1.30862	4.28068	-0.904356	4.48376	NA	NA	0.50428	7.7063e-06	0.190664	1.86323e-05	0.365806	7.33385e-06	NA	NA	0.834327	0.000346975	0.803393	0.00166226	0.873596	0.000543698	NA	NA
ZDHHC18	0.00010314	0.00572124	3.88308	Testis	5.29867e-05	0.00779698	-4.04205	Brain_Cerebellum	8.86179e-05	0.00892145	-3.91981	NA	NA	NA	1	1	1	0	3	-0.667771	4.47319	-1.30862	4.28068	-0.904356	4.48376	NA	NA	0.50428	7.7063e-06	0.190664	1.86323e-05	0.365806	7.33385e-06	NA	NA	0.834327	0.000346975	0.803393	0.00166226	0.8734	0.000569915	NA	NA
ZDHHC18	0.00010314	0.00572124	3.88308	Testis	5.29867e-05	0.00779698	-4.04205	Brain_Cortex	8.86179e-05	0.00871453	-3.91981	NA	NA	NA	1	1	1	0	3	-0.667771	4.47319	-1.30862	4.28068	-0.904356	4.48376	NA	NA	0.50428	7.7063e-06	0.190664	1.86323e-05	0.365806	7.33385e-06	NA	NA	0.834327	0.000346975	0.803393	0.00166226	0.875007	0.000568518	NA	NA
ZDHHC18	0.00010314	0.00572124	3.88308	Testis	5.29867e-05	0.00779698	-4.04205	Brain_Frontal_Cortex_BA9	8.86179e-05	0.00943886	-3.91981	NA	NA	NA	1	1	1	0	3	-0.667771	4.47319	-1.30862	4.28068	-0.904356	4.48376	NA	NA	0.50428	7.7063e-06	0.190664	1.86323e-05	0.365806	7.33385e-06	NA	NA	0.834327	0.000346975	0.803393	0.00166226	0.875344	0.00061634	NA	NA
ZDHHC18	0.00010314	0.00572124	3.88308	Testis	5.29867e-05	0.00779698	-4.04205	Brain_Nucleus_accumbens_basal_ganglia	8.86179e-05	0.00965253	-3.91981	NA	NA	NA	1	1	1	0	3	-0.667771	4.47319	-1.30862	4.28068	-0.904356	4.48376	NA	NA	0.50428	7.7063e-06	0.190664	1.86323e-05	0.365806	7.33385e-06	NA	NA	0.834327	0.000346975	0.803393	0.00166226	0.877034	0.000633205	NA	NA
ZDHHC18	0.00010314	0.00572124	3.88308	Testis	5.29867e-05	0.00779698	-4.04205	Brain_Spinal_cord_cervical_c-1	8.86179e-05	0.00989613	-3.91981	NA	NA	NA	1	1	1	0	3	-0.667771	4.47319	-1.30862	4.28068	-0.904356	4.48376	NA	NA	0.50428	7.7063e-06	0.190664	1.86323e-05	0.365806	7.33385e-06	NA	NA	0.834327	0.000346975	0.803393	0.00166226	0.886965	0.000687287	NA	NA
ZDHHC18	0.00010314	0.00572124	3.88308	Testis	5.29867e-05	0.00779698	-4.04205	Breast_Mammary_Tissue	5.29867e-05	0.00558176	-4.04205	NA	NA	NA	1	1	1	0	3	-0.667771	4.47319	-1.30862	4.28068	-1.30862	4.28068	NA	NA	0.50428	7.7063e-06	0.190664	1.86323e-05	0.190664	1.86323e-05	NA	NA	0.834327	0.000346975	0.803393	0.00166226	0.782509	0.00119845	NA	NA
ZDHHC18	0.00010314	0.00572124	3.88308	Testis	5.29867e-05	0.00779698	-4.04205	Cells_Cultured_fibroblasts	8.86179e-05	0.00826653	-3.91981	NA	NA	NA	1	1	1	0	3	-0.667771	4.47319	-1.30862	4.28068	-0.904356	4.48376	NA	NA	0.50428	7.7063e-06	0.190664	1.86323e-05	0.365806	7.33385e-06	NA	NA	0.834327	0.000346975	0.803393	0.00166226	0.86922	0.000556406	NA	NA
ZDHHC18	0.00010314	0.00572124	3.88308	Testis	5.29867e-05	0.00779698	-4.04205	Cells_EBV-transformed_lymphocytes	8.86179e-05	0.00753468	-3.91981	NA	NA	NA	1	1	1	0	3	-0.667771	4.47319	-1.30862	4.28068	-0.904356	4.48376	NA	NA	0.50428	7.7063e-06	0.190664	1.86323e-05	0.365806	7.33385e-06	NA	NA	0.834327	0.000346975	0.803393	0.00166226	0.872185	0.000485018	NA	NA
ZDHHC18	0.00010314	0.00572124	3.88308	Testis	5.29867e-05	0.00779698	-4.04205	Colon_Sigmoid	5.29867e-05	0.00569516	-4.04205	NA	NA	NA	1	1	1	0	3	-0.667771	4.47319	-1.30862	4.28068	-1.30862	4.28068	NA	NA	0.50428	7.7063e-06	0.190664	1.86323e-05	0.190664	1.86323e-05	NA	NA	0.834327	0.000346975	0.803393	0.00166226	0.784629	0.00118131	NA	NA
ZDHHC18	0.00010314	0.00572124	3.88308	Testis	5.29867e-05	0.00779698	-4.04205	Colon_Transverse	8.86179e-05	0.00850732	-3.91981	NA	NA	NA	1	1	1	0	3	-0.667771	4.47319	-1.30862	4.28068	-0.904356	4.48376	NA	NA	0.50428	7.7063e-06	0.190664	1.86323e-05	0.365806	7.33385e-06	NA	NA	0.834327	0.000346975	0.803393	0.00166226	0.884308	0.000615361	NA	NA
ZDHHC18	0.00010314	0.00572124	3.88308	Testis	5.29867e-05	0.00779698	-4.04205	Esophagus_Gastroesophageal_Junction	8.86179e-05	0.00797613	-3.91981	NA	NA	NA	1	1	1	0	3	-0.667771	4.47319	-1.30862	4.28068	-0.904356	4.48376	NA	NA	0.50428	7.7063e-06	0.190664	1.86323e-05	0.365806	7.33385e-06	NA	NA	0.834327	0.000346975	0.803393	0.00166226	0.880406	0.000552535	NA	NA
ZDHHC18	0.00010314	0.00572124	3.88308	Testis	5.29867e-05	0.00779698	-4.04205	Esophagus_Mucosa	8.86179e-05	0.00848797	-3.91981	NA	NA	NA	1	1	1	0	3	-0.667771	4.47319	-1.30862	4.28068	-0.904356	4.48376	NA	NA	0.50428	7.7063e-06	0.190664	1.86323e-05	0.365806	7.33385e-06	NA	NA	0.834327	0.000346975	0.803393	0.00166226	0.88447	0.000554739	NA	NA
ZDHHC18	0.00010314	0.00572124	3.88308	Testis	5.29867e-05	0.00779698	-4.04205	Esophagus_Muscularis	8.86179e-05	0.00792776	-3.91981	NA	NA	NA	1	1	1	0	3	-0.667771	4.47319	-1.30862	4.28068	-0.904356	4.48376	NA	NA	0.50428	7.7063e-06	0.190664	1.86323e-05	0.365806	7.33385e-06	NA	NA	0.834327	0.000346975	0.803393	0.00166226	0.88449	0.000543267	NA	NA
ZDHHC18	0.00010314	0.00572124	3.88308	Testis	5.29867e-05	0.00779698	-4.04205	Heart_Atrial_Appendage	5.29867e-05	0.00619696	-4.04205	NA	NA	NA	1	1	1	0	3	-0.667771	4.47319	-1.30862	4.28068	-1.30862	4.28068	NA	NA	0.50428	7.7063e-06	0.190664	1.86323e-05	0.190664	1.86323e-05	NA	NA	0.834327	0.000346975	0.803393	0.00166226	0.783535	0.00133139	NA	NA
ZDHHC18	0.00010314	0.00572124	3.88308	Testis	5.29867e-05	0.00779698	-4.04205	Heart_Left_Ventricle	8.86179e-05	0.00896869	-3.91981	NA	NA	NA	1	1	1	0	3	-0.667771	4.47319	-1.30862	4.28068	-0.904356	4.48376	NA	NA	0.50428	7.7063e-06	0.190664	1.86323e-05	0.365806	7.33385e-06	NA	NA	0.834327	0.000346975	0.803393	0.00166226	0.884847	0.00061599	NA	NA
ZDHHC18	0.00010314	0.00572124	3.88308	Testis	5.29867e-05	0.00779698	-4.04205	Liver	8.86179e-05	0.00960512	-3.91981	NA	NA	NA	1	1	1	0	3	-0.667771	4.47319	-1.30862	4.28068	-0.904356	4.48376	NA	NA	0.50428	7.7063e-06	0.190664	1.86323e-05	0.365806	7.33385e-06	NA	NA	0.834327	0.000346975	0.803393	0.00166226	0.870188	0.000609593	NA	NA
ZDHHC18	0.00010314	0.00572124	3.88308	Testis	5.29867e-05	0.00779698	-4.04205	Lung	5.29867e-05	0.00533321	-4.04205	NA	NA	NA	1	1	1	0	3	-0.667771	4.47319	-1.30862	4.28068	-1.30862	4.28068	NA	NA	0.50428	7.7063e-06	0.190664	1.86323e-05	0.190664	1.86323e-05	NA	NA	0.834327	0.000346975	0.803393	0.00166226	0.775317	0.00120996	NA	NA
ZDHHC18	0.00010314	0.00572124	3.88308	Testis	5.29867e-05	0.00779698	-4.04205	Minor_Salivary_Gland	8.86179e-05	0.00862304	-3.91981	NA	NA	NA	1	1	1	0	3	-0.667771	4.47319	-1.30862	4.28068	-0.904356	4.48376	NA	NA	0.50428	7.7063e-06	0.190664	1.86323e-05	0.365806	7.33385e-06	NA	NA	0.834327	0.000346975	0.803393	0.00166226	0.880539	0.000548879	NA	NA
ZDHHC18	0.00010314	0.00572124	3.88308	Testis	5.29867e-05	0.00779698	-4.04205	Muscle_Skeletal	8.86179e-05	0.00829907	-3.91981	NA	NA	NA	1	1	1	0	3	-0.667771	4.47319	-1.30862	4.28068	-0.904356	4.48376	NA	NA	0.50428	7.7063e-06	0.190664	1.86323e-05	0.365806	7.33385e-06	NA	NA	0.834327	0.000346975	0.803393	0.00166226	0.879362	0.000566898	NA	NA
ZDHHC18	0.00010314	0.00572124	3.88308	Testis	5.29867e-05	0.00779698	-4.04205	Nerve_Tibial	5.29867e-05	0.00604568	-4.04205	NA	NA	NA	1	1	1	0	3	-0.667771	4.47319	-1.30862	4.28068	-1.30862	4.28068	NA	NA	0.50428	7.7063e-06	0.190664	1.86323e-05	0.190664	1.86323e-05	NA	NA	0.834327	0.000346975	0.803393	0.00166226	0.780422	0.00127214	NA	NA
ZDHHC18	0.00010314	0.00572124	3.88308	Testis	5.29867e-05	0.00779698	-4.04205	Ovary	8.86179e-05	0.00880764	-3.91981	NA	NA	NA	1	1	1	0	3	-0.667771	4.47319	-1.30862	4.28068	-0.904356	4.48376	NA	NA	0.50428	7.7063e-06	0.190664	1.86323e-05	0.365806	7.33385e-06	NA	NA	0.834327	0.000346975	0.803393	0.00166226	0.877579	0.000570265	NA	NA
ZDHHC18	0.00010314	0.00572124	3.88308	Testis	5.29867e-05	0.00779698	-4.04205	Pancreas	8.86179e-05	0.00925443	-3.91981	NA	NA	NA	1	1	1	0	3	-0.667771	4.47319	-1.30862	4.28068	-0.904356	4.48376	NA	NA	0.50428	7.7063e-06	0.190664	1.86323e-05	0.365806	7.33385e-06	NA	NA	0.834327	0.000346975	0.803393	0.00166226	0.882594	0.000593153	NA	NA
ZDHHC18	0.00010314	0.00572124	3.88308	Testis	5.29867e-05	0.00779698	-4.04205	Pituitary	8.86179e-05	0.00930023	-3.91981	NA	NA	NA	1	1	1	0	3	-0.667771	4.47319	-1.30862	4.28068	-0.904356	4.48376	NA	NA	0.50428	7.7063e-06	0.190664	1.86323e-05	0.365806	7.33385e-06	NA	NA	0.834327	0.000346975	0.803393	0.00166226	0.884976	0.000590146	NA	NA
ZDHHC18	0.00010314	0.00572124	3.88308	Testis	5.29867e-05	0.00779698	-4.04205	Prostate	8.86179e-05	0.00826863	-3.91981	NA	NA	NA	1	1	1	0	3	-0.667771	4.47319	-1.30862	4.28068	-0.904356	4.48376	NA	NA	0.50428	7.7063e-06	0.190664	1.86323e-05	0.365806	7.33385e-06	NA	NA	0.834327	0.000346975	0.803393	0.00166226	0.88191	0.000572636	NA	NA
ZDHHC18	0.00010314	0.00572124	3.88308	Testis	5.29867e-05	0.00779698	-4.04205	Skin_Not_Sun_Exposed_Suprapubic	5.29867e-05	0.00571989	-4.04205	NA	NA	NA	1	1	1	0	3	-0.667771	4.47319	-1.30862	4.28068	-1.30862	4.28068	NA	NA	0.50428	7.7063e-06	0.190664	1.86323e-05	0.190664	1.86323e-05	NA	NA	0.834327	0.000346975	0.803393	0.00166226	0.791697	0.00125091	NA	NA
ZDHHC18	0.00010314	0.00572124	3.88308	Testis	5.29867e-05	0.00779698	-4.04205	Skin_Sun_Exposed_Lower_leg	5.29867e-05	0.00598787	-4.04205	NA	NA	NA	1	1	1	0	3	-0.667771	4.47319	-1.30862	4.28068	-1.30862	4.28068	NA	NA	0.50428	7.7063e-06	0.190664	1.86323e-05	0.190664	1.86323e-05	NA	NA	0.834327	0.000346975	0.803393	0.00166226	0.787531	0.00119972	NA	NA
ZDHHC18	0.00010314	0.00572124	3.88308	Testis	5.29867e-05	0.00779698	-4.04205	Small_Intestine_Terminal_Ileum	8.86179e-05	0.00830036	-3.91981	NA	NA	NA	1	1	1	0	3	-0.667771	4.47319	-1.30862	4.28068	-0.904356	4.48376	NA	NA	0.50428	7.7063e-06	0.190664	1.86323e-05	0.365806	7.33385e-06	NA	NA	0.834327	0.000346975	0.803393	0.00166226	0.884025	0.000554041	NA	NA
ZDHHC18	0.00010314	0.00572124	3.88308	Testis	5.29867e-05	0.00779698	-4.04205	Spleen	8.86179e-05	0.0086651	3.91981	NA	NA	NA	1	1	1	0	3	-0.667771	4.47319	-1.30862	4.28068	0.904356	-4.48376	NA	NA	0.50428	7.7063e-06	0.190664	1.86323e-05	0.365806	7.33385e-06	NA	NA	0.834327	0.000346975	0.803393	0.00166226	0.871714	0.000528206	NA	NA
ZDHHC18	0.00010314	0.00572124	3.88308	Testis	5.29867e-05	0.00779698	-4.04205	Stomach	5.29867e-05	0.00616571	-4.04205	NA	NA	NA	1	1	1	0	3	-0.667771	4.47319	-1.30862	4.28068	-1.30862	4.28068	NA	NA	0.50428	7.7063e-06	0.190664	1.86323e-05	0.190664	1.86323e-05	NA	NA	0.834327	0.000346975	0.803393	0.00166226	0.799089	0.00132625	NA	NA
ZDHHC18	0.00010314	0.00572124	3.88308	Testis	5.29867e-05	0.00779698	-4.04205	Testis	5.29867e-05	0.00695937	-4.04205	NA	NA	NA	1	1	1	0	3	-0.667771	4.47319	-1.30862	4.28068	-1.30862	4.28068	NA	NA	0.50428	7.7063e-06	0.190664	1.86323e-05	0.190664	1.86323e-05	NA	NA	0.834327	0.000346975	0.803393	0.00166226	0.793241	0.00142176	NA	NA
ZDHHC18	0.00010314	0.00572124	3.88308	Testis	5.29867e-05	0.00779698	-4.04205	Thyroid	8.86179e-05	0.0082065	-3.91981	NA	NA	NA	1	1	1	0	3	-0.667771	4.47319	-1.30862	4.28068	-0.904356	4.48376	NA	NA	0.50428	7.7063e-06	0.190664	1.86323e-05	0.365806	7.33385e-06	NA	NA	0.834327	0.000346975	0.803393	0.00166226	0.876846	0.000546228	NA	NA
ZDHHC18	0.00010314	0.00572124	3.88308	Testis	5.29867e-05	0.00779698	-4.04205	Uterus	8.86179e-05	0.00828079	-3.91981	NA	NA	NA	1	1	1	0	3	-0.667771	4.47319	-1.30862	4.28068	-0.904356	4.48376	NA	NA	0.50428	7.7063e-06	0.190664	1.86323e-05	0.365806	7.33385e-06	NA	NA	0.834327	0.000346975	0.803393	0.00166226	0.877976	0.000562943	NA	NA
ZDHHC18	0.00010314	0.00572124	3.88308	Testis	5.29867e-05	0.00779698	-4.04205	Vagina	8.86179e-05	0.00885135	-3.91981	NA	NA	NA	1	1	1	0	3	-0.667771	4.47319	-1.30862	4.28068	-0.904356	4.48376	NA	NA	0.50428	7.7063e-06	0.190664	1.86323e-05	0.365806	7.33385e-06	NA	NA	0.834327	0.000346975	0.803393	0.00166226	0.878672	0.000587367	NA	NA
ZDHHC18	0.00010314	0.00572124	3.88308	Testis	5.29867e-05	0.00779698	-4.04205	Whole_Blood	5.29867e-05	0.0059268	-4.04205	NA	NA	NA	1	1	1	0	3	-0.667771	4.47319	-1.30862	4.28068	-1.30862	4.28068	NA	NA	0.50428	7.7063e-06	0.190664	1.86323e-05	0.190664	1.86323e-05	NA	NA	0.834327	0.000346975	0.803393	0.00166226	0.796584	0.00110062	NA	NA
ZDHHC18	0.00010314	0.00572124	3.88308	Testis	5.29867e-05	0.00779698	-4.04205	smultixcan	8.86179e-05	0.00849626	3.91981	NA	NA	NA	1	1	1	0	3	-0.667771	4.47319	-1.30862	4.28068	0.904356	-4.48376	NA	NA	0.50428	7.7063e-06	0.190664	1.86323e-05	0.365806	7.33385e-06	NA	NA	0.834327	0.000346975	0.803393	0.00166226	0.868415	0.00055311	NA	NA
APLF	0.000104	0.00575114	3.88107	Adipose_Visceral_Omentum	2.21319e-05	0.00334644	4.24222	Artery_Coronary	1.11499e-05	0.00170405	-4.39358	NA	NA	NA	1	1	1	0	3	0.898498	4.20495	0.927815	-4.81098	-1.64189	4.31738	NA	NA	0.36892	2.6114e-05	0.353504	1.50195e-06	0.100614	1.57893e-05	NA	NA	0.786855	0.000945327	0.900818	0.000181621	0.684063	0.00112904	NA	NA
APLF	0.000104	0.00575114	3.88107	Adipose_Visceral_Omentum	2.21319e-05	0.00334644	4.24222	Kidney_Cortex	1.11499e-05	0.00231777	-4.39358	NA	NA	NA	1	1	1	0	3	0.898498	4.20495	0.927815	-4.81098	-1.64189	4.31738	NA	NA	0.36892	2.6114e-05	0.353504	1.50195e-06	0.100614	1.57893e-05	NA	NA	0.786855	0.000945327	0.900818	0.000181621	0.708459	0.00133553	NA	NA
APLF	0.000104	0.00575114	3.88107	Adipose_Visceral_Omentum	2.21319e-05	0.00334644	4.24222	Vagina	1.11499e-05	0.00187109	-4.39358	NA	NA	NA	1	1	1	0	3	0.898498	4.20495	0.927815	-4.81098	-1.64189	4.31738	NA	NA	0.36892	2.6114e-05	0.353504	1.50195e-06	0.100614	1.57893e-05	NA	NA	0.786855	0.000945327	0.900818	0.000181621	0.703085	0.00112266	NA	NA
APLF	0.000104	0.00575114	3.88107	Adipose_Visceral_Omentum	2.21319e-05	0.00334644	4.24222	smultixcan	5.01356e-05	0.0055345	-2.46475	NA	NA	NA	1	1	1	0	3	0.898498	4.20495	0.927815	-4.81098	-0.961304	2.36056	NA	NA	0.36892	2.6114e-05	0.353504	1.50195e-06	0.22178	8.71399e-05	NA	NA	0.786855	0.000945327	0.900818	0.000181621	0.795259	0.00417766	NA	NA
APLF	0.000104	0.00575114	3.88107	Colon_Sigmoid	8.5356e-05	0.00931267	3.92884	Artery_Coronary	1.11499e-05	0.00170405	-4.39358	NA	NA	NA	1	1	1	0	3	0.898498	4.20495	0.722546	-4.55311	-1.64189	4.31738	NA	NA	0.36892	2.6114e-05	0.469959	5.28587e-06	0.100614	1.57893e-05	NA	NA	0.786855	0.000945327	0.925655	0.000552174	0.684063	0.00112904	NA	NA
APLF	0.000104	0.00575114	3.88107	Colon_Sigmoid	8.5356e-05	0.00931267	3.92884	Kidney_Cortex	1.11499e-05	0.00231777	-4.39358	NA	NA	NA	1	1	1	0	3	0.898498	4.20495	0.722546	-4.55311	-1.64189	4.31738	NA	NA	0.36892	2.6114e-05	0.469959	5.28587e-06	0.100614	1.57893e-05	NA	NA	0.786855	0.000945327	0.925655	0.000552174	0.708459	0.00133553	NA	NA
APLF	0.000104	0.00575114	3.88107	Colon_Sigmoid	8.5356e-05	0.00931267	3.92884	Vagina	1.11499e-05	0.00187109	-4.39358	NA	NA	NA	1	1	1	0	3	0.898498	4.20495	0.722546	-4.55311	-1.64189	4.31738	NA	NA	0.36892	2.6114e-05	0.469959	5.28587e-06	0.100614	1.57893e-05	NA	NA	0.786855	0.000945327	0.925655	0.000552174	0.703085	0.00112266	NA	NA
APLF	0.000104	0.00575114	3.88107	Colon_Sigmoid	8.5356e-05	0.00931267	3.92884	smultixcan	5.01356e-05	0.0055345	-2.46475	NA	NA	NA	1	1	1	0	3	0.898498	4.20495	0.722546	-4.55311	-0.961304	2.36056	NA	NA	0.36892	2.6114e-05	0.469959	5.28587e-06	0.22178	8.71399e-05	NA	NA	0.786855	0.000945327	0.925655	0.000552174	0.795259	0.00417766	NA	NA
APLF	0.000104	0.00575114	3.88107	Pancreas	1.90104e-05	0.0029079	4.27621	Artery_Coronary	1.11499e-05	0.00170405	-4.39358	NA	NA	NA	1	1	1	0	3	0.898498	4.20495	1.01077	-4.79565	-1.64189	4.31738	NA	NA	0.36892	2.6114e-05	0.312126	1.62149e-06	0.100614	1.57893e-05	NA	NA	0.786855	0.000945327	0.880072	0.00018559	0.684063	0.00112904	NA	NA
APLF	0.000104	0.00575114	3.88107	Pancreas	1.90104e-05	0.0029079	4.27621	Kidney_Cortex	1.11499e-05	0.00231777	-4.39358	NA	NA	NA	1	1	1	0	3	0.898498	4.20495	1.01077	-4.79565	-1.64189	4.31738	NA	NA	0.36892	2.6114e-05	0.312126	1.62149e-06	0.100614	1.57893e-05	NA	NA	0.786855	0.000945327	0.880072	0.00018559	0.708459	0.00133553	NA	NA
APLF	0.000104	0.00575114	3.88107	Pancreas	1.90104e-05	0.0029079	4.27621	Vagina	1.11499e-05	0.00187109	-4.39358	NA	NA	NA	1	1	1	0	3	0.898498	4.20495	1.01077	-4.79565	-1.64189	4.31738	NA	NA	0.36892	2.6114e-05	0.312126	1.62149e-06	0.100614	1.57893e-05	NA	NA	0.786855	0.000945327	0.880072	0.00018559	0.703085	0.00112266	NA	NA
APLF	0.000104	0.00575114	3.88107	Pancreas	1.90104e-05	0.0029079	4.27621	smultixcan	5.01356e-05	0.0055345	-2.46475	NA	NA	NA	1	1	1	0	3	0.898498	4.20495	1.01077	-4.79565	-0.961304	2.36056	NA	NA	0.36892	2.6114e-05	0.312126	1.62149e-06	0.22178	8.71399e-05	NA	NA	0.786855	0.000945327	0.880072	0.00018559	0.795259	0.00417766	NA	NA
STX4	0.00010654	0.00587347	-3.87519	Adipose_Subcutaneous	5.34559e-05	0.00653838	-4.03998	Adipose_Subcutaneous	3.69309e-05	0.00432407	-4.12589	NA	NA	NA	1	1	1	0	3	2.176	-6.55341	2.08346	7.31602	2.38373	7.60093	NA	NA	0.029555	5.6236e-11	0.0372092	2.55437e-13	0.017138	2.94e-14	NA	NA	0.484928	1.21175e-08	0.582722	1.37042e-10	0.45355	1.36066e-11	NA	NA
STX4	0.00010654	0.00587347	-3.87519	Adipose_Subcutaneous	5.34559e-05	0.00653838	-4.03998	Adipose_Visceral_Omentum	3.398e-05	0.00393423	-4.14501	NA	NA	NA	1	1	1	0	3	2.176	-6.55341	2.08346	7.31602	2.35657	7.60217	NA	NA	0.029555	5.6236e-11	0.0372092	2.55437e-13	0.0184446	2.91214e-14	NA	NA	0.484928	1.21175e-08	0.582722	1.37042e-10	0.465865	1.43738e-11	NA	NA
STX4	0.00010654	0.00587347	-3.87519	Adipose_Subcutaneous	5.34559e-05	0.00653838	-4.03998	Artery_Aorta	3.398e-05	0.00403966	4.14501	NA	NA	NA	1	1	1	0	3	2.176	-6.55341	2.08346	7.31602	-2.35657	-7.60217	NA	NA	0.029555	5.6236e-11	0.0372092	2.55437e-13	0.0184446	2.91214e-14	NA	NA	0.484928	1.21175e-08	0.582722	1.37042e-10	0.477112	1.36258e-11	NA	NA
STX4	0.00010654	0.00587347	-3.87519	Adipose_Subcutaneous	5.34559e-05	0.00653838	-4.03998	Artery_Coronary	3.398e-05	0.00401438	-4.14501	NA	NA	NA	1	1	1	0	3	2.176	-6.55341	2.08346	7.31602	2.35657	7.60217	NA	NA	0.029555	5.6236e-11	0.0372092	2.55437e-13	0.0184446	2.91214e-14	NA	NA	0.484928	1.21175e-08	0.582722	1.37042e-10	0.470847	1.56708e-11	NA	NA
STX4	0.00010654	0.00587347	-3.87519	Adipose_Subcutaneous	5.34559e-05	0.00653838	-4.03998	Artery_Tibial	3.398e-05	0.00395423	-4.14501	NA	NA	NA	1	1	1	0	3	2.176	-6.55341	2.08346	7.31602	2.35657	7.60217	NA	NA	0.029555	5.6236e-11	0.0372092	2.55437e-13	0.0184446	2.91214e-14	NA	NA	0.484928	1.21175e-08	0.582722	1.37042e-10	0.485481	1.42274e-11	NA	NA
STX4	0.00010654	0.00587347	-3.87519	Adipose_Subcutaneous	5.34559e-05	0.00653838	-4.03998	Brain_Cerebellar_Hemisphere	4.17424e-05	0.00501797	-4.09762	NA	NA	NA	1	1	1	0	3	2.176	-6.55341	2.08346	7.31602	2.42251	7.6998	NA	NA	0.029555	5.6236e-11	0.0372092	2.55437e-13	0.0154137	1.36278e-14	NA	NA	0.484928	1.21175e-08	0.582722	1.37042e-10	0.436942	6.34833e-12	NA	NA
STX4	0.00010654	0.00587347	-3.87519	Adipose_Subcutaneous	5.34559e-05	0.00653838	-4.03998	Brain_Cortex	3.398e-05	0.00440623	-4.14501	NA	NA	NA	1	1	1	0	3	2.176	-6.55341	2.08346	7.31602	2.35657	7.60217	NA	NA	0.029555	5.6236e-11	0.0372092	2.55437e-13	0.0184446	2.91214e-14	NA	NA	0.484928	1.21175e-08	0.582722	1.37042e-10	0.475526	1.48827e-11	NA	NA
STX4	0.00010654	0.00587347	-3.87519	Adipose_Subcutaneous	5.34559e-05	0.00653838	-4.03998	Brain_Hypothalamus	3.69309e-05	0.00609791	-4.12589	NA	NA	NA	1	1	1	0	3	2.176	-6.55341	2.08346	7.31602	2.38373	7.60093	NA	NA	0.029555	5.6236e-11	0.0372092	2.55437e-13	0.017138	2.94e-14	NA	NA	0.484928	1.21175e-08	0.582722	1.37042e-10	0.487362	1.83146e-11	NA	NA
STX4	0.00010654	0.00587347	-3.87519	Adipose_Subcutaneous	5.34559e-05	0.00653838	-4.03998	Brain_Nucleus_accumbens_basal_ganglia	3.398e-05	0.00496795	4.14501	NA	NA	NA	1	1	1	0	3	2.176	-6.55341	2.08346	7.31602	-2.35657	-7.60217	NA	NA	0.029555	5.6236e-11	0.0372092	2.55437e-13	0.0184446	2.91214e-14	NA	NA	0.484928	1.21175e-08	0.582722	1.37042e-10	0.470527	1.49352e-11	NA	NA
STX4	0.00010654	0.00587347	-3.87519	Adipose_Subcutaneous	5.34559e-05	0.00653838	-4.03998	Brain_Putamen_basal_ganglia	3.398e-05	0.00574855	-4.14501	NA	NA	NA	1	1	1	0	3	2.176	-6.55341	2.08346	7.31602	2.35657	7.60217	NA	NA	0.029555	5.6236e-11	0.0372092	2.55437e-13	0.0184446	2.91214e-14	NA	NA	0.484928	1.21175e-08	0.582722	1.37042e-10	0.483745	2.02394e-11	NA	NA
STX4	0.00010654	0.00587347	-3.87519	Adipose_Subcutaneous	5.34559e-05	0.00653838	-4.03998	Breast_Mammary_Tissue	3.69309e-05	0.00423328	4.12589	NA	NA	NA	1	1	1	0	3	2.176	-6.55341	2.08346	7.31602	-2.38373	-7.60093	NA	NA	0.029555	5.6236e-11	0.0372092	2.55437e-13	0.017138	2.94e-14	NA	NA	0.484928	1.21175e-08	0.582722	1.37042e-10	0.453201	1.31176e-11	NA	NA
STX4	0.00010654	0.00587347	-3.87519	Adipose_Subcutaneous	5.34559e-05	0.00653838	-4.03998	Cells_Cultured_fibroblasts	3.398e-05	0.00394363	-4.14501	NA	NA	NA	1	1	1	0	3	2.176	-6.55341	2.08346	7.31602	2.35657	7.60217	NA	NA	0.029555	5.6236e-11	0.0372092	2.55437e-13	0.0184446	2.91214e-14	NA	NA	0.484928	1.21175e-08	0.582722	1.37042e-10	0.459914	1.61327e-11	NA	NA
STX4	0.00010654	0.00587347	-3.87519	Adipose_Subcutaneous	5.34559e-05	0.00653838	-4.03998	Cells_EBV-transformed_lymphocytes	3.398e-05	0.00371621	-4.14501	NA	NA	NA	1	1	1	0	3	2.176	-6.55341	2.08346	7.31602	2.35657	7.60217	NA	NA	0.029555	5.6236e-11	0.0372092	2.55437e-13	0.0184446	2.91214e-14	NA	NA	0.484928	1.21175e-08	0.582722	1.37042e-10	0.47116	1.29623e-11	NA	NA
STX4	0.00010654	0.00587347	-3.87519	Adipose_Subcutaneous	5.34559e-05	0.00653838	-4.03998	Colon_Sigmoid	3.398e-05	0.00407046	4.14501	NA	NA	NA	1	1	1	0	3	2.176	-6.55341	2.08346	7.31602	-2.35657	-7.60217	NA	NA	0.029555	5.6236e-11	0.0372092	2.55437e-13	0.0184446	2.91214e-14	NA	NA	0.484928	1.21175e-08	0.582722	1.37042e-10	0.48913	1.4657e-11	NA	NA
STX4	0.00010654	0.00587347	-3.87519	Adipose_Subcutaneous	5.34559e-05	0.00653838	-4.03998	Colon_Transverse	3.398e-05	0.0042749	-4.14501	NA	NA	NA	1	1	1	0	3	2.176	-6.55341	2.08346	7.31602	2.35657	7.60217	NA	NA	0.029555	5.6236e-11	0.0372092	2.55437e-13	0.0184446	2.91214e-14	NA	NA	0.484928	1.21175e-08	0.582722	1.37042e-10	0.478239	1.45482e-11	NA	NA
STX4	0.00010654	0.00587347	-3.87519	Adipose_Subcutaneous	5.34559e-05	0.00653838	-4.03998	Esophagus_Gastroesophageal_Junction	3.398e-05	0.00388611	-4.14501	NA	NA	NA	1	1	1	0	3	2.176	-6.55341	2.08346	7.31602	2.35657	7.60217	NA	NA	0.029555	5.6236e-11	0.0372092	2.55437e-13	0.0184446	2.91214e-14	NA	NA	0.484928	1.21175e-08	0.582722	1.37042e-10	0.476262	1.25498e-11	NA	NA
STX4	0.00010654	0.00587347	-3.87519	Adipose_Subcutaneous	5.34559e-05	0.00653838	-4.03998	Esophagus_Mucosa	3.69309e-05	0.00435567	4.12589	NA	NA	NA	1	1	1	0	3	2.176	-6.55341	2.08346	7.31602	-2.38373	-7.60093	NA	NA	0.029555	5.6236e-11	0.0372092	2.55437e-13	0.017138	2.94e-14	NA	NA	0.484928	1.21175e-08	0.582722	1.37042e-10	0.453158	1.41086e-11	NA	NA
STX4	0.00010654	0.00587347	-3.87519	Adipose_Subcutaneous	5.34559e-05	0.00653838	-4.03998	Esophagus_Muscularis	3.398e-05	0.00384889	-4.14501	NA	NA	NA	1	1	1	0	3	2.176	-6.55341	2.08346	7.31602	2.35657	7.60217	NA	NA	0.029555	5.6236e-11	0.0372092	2.55437e-13	0.0184446	2.91214e-14	NA	NA	0.484928	1.21175e-08	0.582722	1.37042e-10	0.462805	1.28583e-11	NA	NA
STX4	0.00010654	0.00587347	-3.87519	Adipose_Subcutaneous	5.34559e-05	0.00653838	-4.03998	Heart_Atrial_Appendage	3.69309e-05	0.0047653	4.12589	NA	NA	NA	1	1	1	0	3	2.176	-6.55341	2.08346	7.31602	-2.38373	-7.60093	NA	NA	0.029555	5.6236e-11	0.0372092	2.55437e-13	0.017138	2.94e-14	NA	NA	0.484928	1.21175e-08	0.582722	1.37042e-10	0.458401	1.40405e-11	NA	NA
STX4	0.00010654	0.00587347	-3.87519	Adipose_Subcutaneous	5.34559e-05	0.00653838	-4.03998	Heart_Left_Ventricle	4.17424e-05	0.00573375	-4.09762	NA	NA	NA	1	1	1	0	3	2.176	-6.55341	2.08346	7.31602	2.42251	7.6998	NA	NA	0.029555	5.6236e-11	0.0372092	2.55437e-13	0.0154137	1.36278e-14	NA	NA	0.484928	1.21175e-08	0.582722	1.37042e-10	0.442853	6.14963e-12	NA	NA
STX4	0.00010654	0.00587347	-3.87519	Adipose_Subcutaneous	5.34559e-05	0.00653838	-4.03998	Kidney_Cortex	3.69309e-05	0.00569635	4.12589	NA	NA	NA	1	1	1	0	3	2.176	-6.55341	2.08346	7.31602	-2.38373	-7.60093	NA	NA	0.029555	5.6236e-11	0.0372092	2.55437e-13	0.017138	2.94e-14	NA	NA	0.484928	1.21175e-08	0.582722	1.37042e-10	0.457883	2.36785e-11	NA	NA
STX4	0.00010654	0.00587347	-3.87519	Adipose_Subcutaneous	5.34559e-05	0.00653838	-4.03998	Liver	4.17424e-05	0.00541058	-4.09762	NA	NA	NA	1	1	1	0	3	2.176	-6.55341	2.08346	7.31602	2.42251	7.6998	NA	NA	0.029555	5.6236e-11	0.0372092	2.55437e-13	0.0154137	1.36278e-14	NA	NA	0.484928	1.21175e-08	0.582722	1.37042e-10	0.444655	7.62312e-12	NA	NA
STX4	0.00010654	0.00587347	-3.87519	Adipose_Subcutaneous	5.34559e-05	0.00653838	-4.03998	Lung	3.398e-05	0.00380519	-4.14501	NA	NA	NA	1	1	1	0	3	2.176	-6.55341	2.08346	7.31602	2.35657	7.60217	NA	NA	0.029555	5.6236e-11	0.0372092	2.55437e-13	0.0184446	2.91214e-14	NA	NA	0.484928	1.21175e-08	0.582722	1.37042e-10	0.454232	1.31228e-11	NA	NA
STX4	0.00010654	0.00587347	-3.87519	Adipose_Subcutaneous	5.34559e-05	0.00653838	-4.03998	Minor_Salivary_Gland	3.69309e-05	0.00450541	4.12589	NA	NA	NA	1	1	1	0	3	2.176	-6.55341	2.08346	7.31602	-2.38373	-7.60093	NA	NA	0.029555	5.6236e-11	0.0372092	2.55437e-13	0.017138	2.94e-14	NA	NA	0.484928	1.21175e-08	0.582722	1.37042e-10	0.448111	1.65872e-11	NA	NA
STX4	0.00010654	0.00587347	-3.87519	Adipose_Subcutaneous	5.34559e-05	0.00653838	-4.03998	Muscle_Skeletal	3.398e-05	0.00435462	4.14501	NA	NA	NA	1	1	1	0	3	2.176	-6.55341	2.08346	7.31602	-2.35657	-7.60217	NA	NA	0.029555	5.6236e-11	0.0372092	2.55437e-13	0.0184446	2.91214e-14	NA	NA	0.484928	1.21175e-08	0.582722	1.37042e-10	0.472366	1.3931e-11	NA	NA
STX4	0.00010654	0.00587347	-3.87519	Adipose_Subcutaneous	5.34559e-05	0.00653838	-4.03998	Nerve_Tibial	3.398e-05	0.00429846	-4.14501	NA	NA	NA	1	1	1	0	3	2.176	-6.55341	2.08346	7.31602	2.35657	7.60217	NA	NA	0.029555	5.6236e-11	0.0372092	2.55437e-13	0.0184446	2.91214e-14	NA	NA	0.484928	1.21175e-08	0.582722	1.37042e-10	0.477255	1.2713e-11	NA	NA
STX4	0.00010654	0.00587347	-3.87519	Adipose_Subcutaneous	5.34559e-05	0.00653838	-4.03998	Ovary	3.398e-05	0.00427038	-4.14501	NA	NA	NA	1	1	1	0	3	2.176	-6.55341	2.08346	7.31602	2.35657	7.60217	NA	NA	0.029555	5.6236e-11	0.0372092	2.55437e-13	0.0184446	2.91214e-14	NA	NA	0.484928	1.21175e-08	0.582722	1.37042e-10	0.463878	1.49379e-11	NA	NA
STX4	0.00010654	0.00587347	-3.87519	Adipose_Subcutaneous	5.34559e-05	0.00653838	-4.03998	Pancreas	3.69309e-05	0.00500261	4.12589	NA	NA	NA	1	1	1	0	3	2.176	-6.55341	2.08346	7.31602	-2.38373	-7.60093	NA	NA	0.029555	5.6236e-11	0.0372092	2.55437e-13	0.017138	2.94e-14	NA	NA	0.484928	1.21175e-08	0.582722	1.37042e-10	0.476662	1.38474e-11	NA	NA
STX4	0.00010654	0.00587347	-3.87519	Adipose_Subcutaneous	5.34559e-05	0.00653838	-4.03998	Pituitary	3.69309e-05	0.00484476	-4.12589	NA	NA	NA	1	1	1	0	3	2.176	-6.55341	2.08346	7.31602	2.38373	7.60093	NA	NA	0.029555	5.6236e-11	0.0372092	2.55437e-13	0.017138	2.94e-14	NA	NA	0.484928	1.21175e-08	0.582722	1.37042e-10	0.481785	1.38615e-11	NA	NA
STX4	0.00010654	0.00587347	-3.87519	Adipose_Subcutaneous	5.34559e-05	0.00653838	-4.03998	Prostate	3.398e-05	0.00411315	4.14501	NA	NA	NA	1	1	1	0	3	2.176	-6.55341	2.08346	7.31602	-2.35657	-7.60217	NA	NA	0.029555	5.6236e-11	0.0372092	2.55437e-13	0.0184446	2.91214e-14	NA	NA	0.484928	1.21175e-08	0.582722	1.37042e-10	0.477258	1.39399e-11	NA	NA
STX4	0.00010654	0.00587347	-3.87519	Adipose_Subcutaneous	5.34559e-05	0.00653838	-4.03998	Skin_Sun_Exposed_Lower_leg	3.69309e-05	0.00462971	4.12589	NA	NA	NA	1	1	1	0	3	2.176	-6.55341	2.08346	7.31602	-2.38373	-7.60093	NA	NA	0.029555	5.6236e-11	0.0372092	2.55437e-13	0.017138	2.94e-14	NA	NA	0.484928	1.21175e-08	0.582722	1.37042e-10	0.467487	1.37772e-11	NA	NA
STX4	0.00010654	0.00587347	-3.87519	Adipose_Subcutaneous	5.34559e-05	0.00653838	-4.03998	Small_Intestine_Terminal_Ileum	3.69309e-05	0.00441919	4.12589	NA	NA	NA	1	1	1	0	3	2.176	-6.55341	2.08346	7.31602	-2.38373	-7.60093	NA	NA	0.029555	5.6236e-11	0.0372092	2.55437e-13	0.017138	2.94e-14	NA	NA	0.484928	1.21175e-08	0.582722	1.37042e-10	0.464097	1.5509e-11	NA	NA
STX4	0.00010654	0.00587347	-3.87519	Adipose_Subcutaneous	5.34559e-05	0.00653838	-4.03998	Spleen	1.62245e-05	0.00249208	4.31137	NA	NA	NA	1	1	1	0	3	2.176	-6.55341	2.08346	7.31602	-2.30548	-7.89889	NA	NA	0.029555	5.6236e-11	0.0372092	2.55437e-13	0.0211395	2.814e-15	NA	NA	0.484928	1.21175e-08	0.582722	1.37042e-10	0.487934	1.54316e-12	NA	NA
STX4	0.00010654	0.00587347	-3.87519	Adipose_Subcutaneous	5.34559e-05	0.00653838	-4.03998	Stomach	3.398e-05	0.00430344	-4.14501	NA	NA	NA	1	1	1	0	3	2.176	-6.55341	2.08346	7.31602	2.35657	7.60217	NA	NA	0.029555	5.6236e-11	0.0372092	2.55437e-13	0.0184446	2.91214e-14	NA	NA	0.484928	1.21175e-08	0.582722	1.37042e-10	0.486165	1.66998e-11	NA	NA
STX4	0.00010654	0.00587347	-3.87519	Adipose_Subcutaneous	5.34559e-05	0.00653838	-4.03998	Testis	3.69309e-05	0.00526028	-4.12589	NA	NA	NA	1	1	1	0	3	2.176	-6.55341	2.08346	7.31602	2.38373	7.60093	NA	NA	0.029555	5.6236e-11	0.0372092	2.55437e-13	0.017138	2.94e-14	NA	NA	0.484928	1.21175e-08	0.582722	1.37042e-10	0.486161	1.68846e-11	NA	NA
STX4	0.00010654	0.00587347	-3.87519	Adipose_Subcutaneous	5.34559e-05	0.00653838	-4.03998	Thyroid	3.24182e-05	0.00382736	4.15578	NA	NA	NA	1	1	1	0	3	2.176	-6.55341	2.08346	7.31602	-2.35808	-7.61824	NA	NA	0.029555	5.6236e-11	0.0372092	2.55437e-13	0.0183698	2.57166e-14	NA	NA	0.484928	1.21175e-08	0.582722	1.37042e-10	0.452197	1.3084e-11	NA	NA
STX4	0.00010654	0.00587347	-3.87519	Adipose_Subcutaneous	5.34559e-05	0.00653838	-4.03998	Uterus	3.398e-05	0.00413182	-4.14501	NA	NA	NA	1	1	1	0	3	2.176	-6.55341	2.08346	7.31602	2.35657	7.60217	NA	NA	0.029555	5.6236e-11	0.0372092	2.55437e-13	0.0184446	2.91214e-14	NA	NA	0.484928	1.21175e-08	0.582722	1.37042e-10	0.476655	1.40638e-11	NA	NA
STX4	0.00010654	0.00587347	-3.87519	Adipose_Subcutaneous	5.34559e-05	0.00653838	-4.03998	Vagina	4.17424e-05	0.00509811	-4.09762	NA	NA	NA	1	1	1	0	3	2.176	-6.55341	2.08346	7.31602	2.42251	7.6998	NA	NA	0.029555	5.6236e-11	0.0372092	2.55437e-13	0.0154137	1.36278e-14	NA	NA	0.484928	1.21175e-08	0.582722	1.37042e-10	0.454845	7.61876e-12	NA	NA
STX4	0.00010654	0.00587347	-3.87519	Adipose_Subcutaneous	5.34559e-05	0.00653838	-4.03998	Whole_Blood	3.69309e-05	0.00451388	4.12589	NA	NA	NA	1	1	1	0	3	2.176	-6.55341	2.08346	7.31602	-2.38373	-7.60093	NA	NA	0.029555	5.6236e-11	0.0372092	2.55437e-13	0.017138	2.94e-14	NA	NA	0.484928	1.21175e-08	0.582722	1.37042e-10	0.480571	1.28672e-11	NA	NA
STX4	0.00010654	0.00587347	-3.87519	Adipose_Subcutaneous	5.34559e-05	0.00653838	-4.03998	smultixcan	3.69145e-05	0.00434498	-3.84814	NA	NA	NA	1	1	1	0	3	2.176	-6.55341	2.08346	7.31602	2.22804	7.13766	NA	NA	0.029555	5.6236e-11	0.0372092	2.55437e-13	0.017032	2.05283e-14	NA	NA	0.484928	1.21175e-08	0.582722	1.37042e-10	0.452615	9.34292e-12	NA	NA
STX4	0.00010654	0.00587347	-3.87519	Adrenal_Gland	4.17424e-05	0.00585333	-4.09762	Adipose_Subcutaneous	3.69309e-05	0.00432407	-4.12589	NA	NA	NA	1	1	1	0	3	2.176	-6.55341	2.42251	7.6998	2.38373	7.60093	NA	NA	0.029555	5.6236e-11	0.0154137	1.36278e-14	0.017138	2.94e-14	NA	NA	0.484928	1.21175e-08	0.486649	8.3431e-12	0.45355	1.36066e-11	NA	NA
STX4	0.00010654	0.00587347	-3.87519	Adrenal_Gland	4.17424e-05	0.00585333	-4.09762	Adipose_Visceral_Omentum	3.398e-05	0.00393423	-4.14501	NA	NA	NA	1	1	1	0	3	2.176	-6.55341	2.42251	7.6998	2.35657	7.60217	NA	NA	0.029555	5.6236e-11	0.0154137	1.36278e-14	0.0184446	2.91214e-14	NA	NA	0.484928	1.21175e-08	0.486649	8.3431e-12	0.465865	1.43738e-11	NA	NA
STX4	0.00010654	0.00587347	-3.87519	Adrenal_Gland	4.17424e-05	0.00585333	-4.09762	Artery_Aorta	3.398e-05	0.00403966	4.14501	NA	NA	NA	1	1	1	0	3	2.176	-6.55341	2.42251	7.6998	-2.35657	-7.60217	NA	NA	0.029555	5.6236e-11	0.0154137	1.36278e-14	0.0184446	2.91214e-14	NA	NA	0.484928	1.21175e-08	0.486649	8.3431e-12	0.477112	1.36258e-11	NA	NA
STX4	0.00010654	0.00587347	-3.87519	Adrenal_Gland	4.17424e-05	0.00585333	-4.09762	Artery_Coronary	3.398e-05	0.00401438	-4.14501	NA	NA	NA	1	1	1	0	3	2.176	-6.55341	2.42251	7.6998	2.35657	7.60217	NA	NA	0.029555	5.6236e-11	0.0154137	1.36278e-14	0.0184446	2.91214e-14	NA	NA	0.484928	1.21175e-08	0.486649	8.3431e-12	0.470847	1.56708e-11	NA	NA
STX4	0.00010654	0.00587347	-3.87519	Adrenal_Gland	4.17424e-05	0.00585333	-4.09762	Artery_Tibial	3.398e-05	0.00395423	-4.14501	NA	NA	NA	1	1	1	0	3	2.176	-6.55341	2.42251	7.6998	2.35657	7.60217	NA	NA	0.029555	5.6236e-11	0.0154137	1.36278e-14	0.0184446	2.91214e-14	NA	NA	0.484928	1.21175e-08	0.486649	8.3431e-12	0.485481	1.42274e-11	NA	NA
STX4	0.00010654	0.00587347	-3.87519	Adrenal_Gland	4.17424e-05	0.00585333	-4.09762	Brain_Cerebellar_Hemisphere	4.17424e-05	0.00501797	-4.09762	NA	NA	NA	1	1	1	0	3	2.176	-6.55341	2.42251	7.6998	2.42251	7.6998	NA	NA	0.029555	5.6236e-11	0.0154137	1.36278e-14	0.0154137	1.36278e-14	NA	NA	0.484928	1.21175e-08	0.486649	8.3431e-12	0.436942	6.34833e-12	NA	NA
STX4	0.00010654	0.00587347	-3.87519	Adrenal_Gland	4.17424e-05	0.00585333	-4.09762	Brain_Cortex	3.398e-05	0.00440623	-4.14501	NA	NA	NA	1	1	1	0	3	2.176	-6.55341	2.42251	7.6998	2.35657	7.60217	NA	NA	0.029555	5.6236e-11	0.0154137	1.36278e-14	0.0184446	2.91214e-14	NA	NA	0.484928	1.21175e-08	0.486649	8.3431e-12	0.475526	1.48827e-11	NA	NA
STX4	0.00010654	0.00587347	-3.87519	Adrenal_Gland	4.17424e-05	0.00585333	-4.09762	Brain_Hypothalamus	3.69309e-05	0.00609791	-4.12589	NA	NA	NA	1	1	1	0	3	2.176	-6.55341	2.42251	7.6998	2.38373	7.60093	NA	NA	0.029555	5.6236e-11	0.0154137	1.36278e-14	0.017138	2.94e-14	NA	NA	0.484928	1.21175e-08	0.486649	8.3431e-12	0.487362	1.83146e-11	NA	NA
STX4	0.00010654	0.00587347	-3.87519	Adrenal_Gland	4.17424e-05	0.00585333	-4.09762	Brain_Nucleus_accumbens_basal_ganglia	3.398e-05	0.00496795	4.14501	NA	NA	NA	1	1	1	0	3	2.176	-6.55341	2.42251	7.6998	-2.35657	-7.60217	NA	NA	0.029555	5.6236e-11	0.0154137	1.36278e-14	0.0184446	2.91214e-14	NA	NA	0.484928	1.21175e-08	0.486649	8.3431e-12	0.470527	1.49352e-11	NA	NA
STX4	0.00010654	0.00587347	-3.87519	Adrenal_Gland	4.17424e-05	0.00585333	-4.09762	Brain_Putamen_basal_ganglia	3.398e-05	0.00574855	-4.14501	NA	NA	NA	1	1	1	0	3	2.176	-6.55341	2.42251	7.6998	2.35657	7.60217	NA	NA	0.029555	5.6236e-11	0.0154137	1.36278e-14	0.0184446	2.91214e-14	NA	NA	0.484928	1.21175e-08	0.486649	8.3431e-12	0.483745	2.02394e-11	NA	NA
STX4	0.00010654	0.00587347	-3.87519	Adrenal_Gland	4.17424e-05	0.00585333	-4.09762	Breast_Mammary_Tissue	3.69309e-05	0.00423328	4.12589	NA	NA	NA	1	1	1	0	3	2.176	-6.55341	2.42251	7.6998	-2.38373	-7.60093	NA	NA	0.029555	5.6236e-11	0.0154137	1.36278e-14	0.017138	2.94e-14	NA	NA	0.484928	1.21175e-08	0.486649	8.3431e-12	0.453201	1.31176e-11	NA	NA
STX4	0.00010654	0.00587347	-3.87519	Adrenal_Gland	4.17424e-05	0.00585333	-4.09762	Cells_Cultured_fibroblasts	3.398e-05	0.00394363	-4.14501	NA	NA	NA	1	1	1	0	3	2.176	-6.55341	2.42251	7.6998	2.35657	7.60217	NA	NA	0.029555	5.6236e-11	0.0154137	1.36278e-14	0.0184446	2.91214e-14	NA	NA	0.484928	1.21175e-08	0.486649	8.3431e-12	0.459914	1.61327e-11	NA	NA
STX4	0.00010654	0.00587347	-3.87519	Adrenal_Gland	4.17424e-05	0.00585333	-4.09762	Cells_EBV-transformed_lymphocytes	3.398e-05	0.00371621	-4.14501	NA	NA	NA	1	1	1	0	3	2.176	-6.55341	2.42251	7.6998	2.35657	7.60217	NA	NA	0.029555	5.6236e-11	0.0154137	1.36278e-14	0.0184446	2.91214e-14	NA	NA	0.484928	1.21175e-08	0.486649	8.3431e-12	0.47116	1.29623e-11	NA	NA
STX4	0.00010654	0.00587347	-3.87519	Adrenal_Gland	4.17424e-05	0.00585333	-4.09762	Colon_Sigmoid	3.398e-05	0.00407046	4.14501	NA	NA	NA	1	1	1	0	3	2.176	-6.55341	2.42251	7.6998	-2.35657	-7.60217	NA	NA	0.029555	5.6236e-11	0.0154137	1.36278e-14	0.0184446	2.91214e-14	NA	NA	0.484928	1.21175e-08	0.486649	8.3431e-12	0.48913	1.4657e-11	NA	NA
STX4	0.00010654	0.00587347	-3.87519	Adrenal_Gland	4.17424e-05	0.00585333	-4.09762	Colon_Transverse	3.398e-05	0.0042749	-4.14501	NA	NA	NA	1	1	1	0	3	2.176	-6.55341	2.42251	7.6998	2.35657	7.60217	NA	NA	0.029555	5.6236e-11	0.0154137	1.36278e-14	0.0184446	2.91214e-14	NA	NA	0.484928	1.21175e-08	0.486649	8.3431e-12	0.478239	1.45482e-11	NA	NA
STX4	0.00010654	0.00587347	-3.87519	Adrenal_Gland	4.17424e-05	0.00585333	-4.09762	Esophagus_Gastroesophageal_Junction	3.398e-05	0.00388611	-4.14501	NA	NA	NA	1	1	1	0	3	2.176	-6.55341	2.42251	7.6998	2.35657	7.60217	NA	NA	0.029555	5.6236e-11	0.0154137	1.36278e-14	0.0184446	2.91214e-14	NA	NA	0.484928	1.21175e-08	0.486649	8.3431e-12	0.476262	1.25498e-11	NA	NA
STX4	0.00010654	0.00587347	-3.87519	Adrenal_Gland	4.17424e-05	0.00585333	-4.09762	Esophagus_Mucosa	3.69309e-05	0.00435567	4.12589	NA	NA	NA	1	1	1	0	3	2.176	-6.55341	2.42251	7.6998	-2.38373	-7.60093	NA	NA	0.029555	5.6236e-11	0.0154137	1.36278e-14	0.017138	2.94e-14	NA	NA	0.484928	1.21175e-08	0.486649	8.3431e-12	0.453158	1.41086e-11	NA	NA
STX4	0.00010654	0.00587347	-3.87519	Adrenal_Gland	4.17424e-05	0.00585333	-4.09762	Esophagus_Muscularis	3.398e-05	0.00384889	-4.14501	NA	NA	NA	1	1	1	0	3	2.176	-6.55341	2.42251	7.6998	2.35657	7.60217	NA	NA	0.029555	5.6236e-11	0.0154137	1.36278e-14	0.0184446	2.91214e-14	NA	NA	0.484928	1.21175e-08	0.486649	8.3431e-12	0.462805	1.28583e-11	NA	NA
STX4	0.00010654	0.00587347	-3.87519	Adrenal_Gland	4.17424e-05	0.00585333	-4.09762	Heart_Atrial_Appendage	3.69309e-05	0.0047653	4.12589	NA	NA	NA	1	1	1	0	3	2.176	-6.55341	2.42251	7.6998	-2.38373	-7.60093	NA	NA	0.029555	5.6236e-11	0.0154137	1.36278e-14	0.017138	2.94e-14	NA	NA	0.484928	1.21175e-08	0.486649	8.3431e-12	0.458401	1.40405e-11	NA	NA
STX4	0.00010654	0.00587347	-3.87519	Adrenal_Gland	4.17424e-05	0.00585333	-4.09762	Heart_Left_Ventricle	4.17424e-05	0.00573375	-4.09762	NA	NA	NA	1	1	1	0	3	2.176	-6.55341	2.42251	7.6998	2.42251	7.6998	NA	NA	0.029555	5.6236e-11	0.0154137	1.36278e-14	0.0154137	1.36278e-14	NA	NA	0.484928	1.21175e-08	0.486649	8.3431e-12	0.442853	6.14963e-12	NA	NA
STX4	0.00010654	0.00587347	-3.87519	Adrenal_Gland	4.17424e-05	0.00585333	-4.09762	Kidney_Cortex	3.69309e-05	0.00569635	4.12589	NA	NA	NA	1	1	1	0	3	2.176	-6.55341	2.42251	7.6998	-2.38373	-7.60093	NA	NA	0.029555	5.6236e-11	0.0154137	1.36278e-14	0.017138	2.94e-14	NA	NA	0.484928	1.21175e-08	0.486649	8.3431e-12	0.457883	2.36785e-11	NA	NA
STX4	0.00010654	0.00587347	-3.87519	Adrenal_Gland	4.17424e-05	0.00585333	-4.09762	Liver	4.17424e-05	0.00541058	-4.09762	NA	NA	NA	1	1	1	0	3	2.176	-6.55341	2.42251	7.6998	2.42251	7.6998	NA	NA	0.029555	5.6236e-11	0.0154137	1.36278e-14	0.0154137	1.36278e-14	NA	NA	0.484928	1.21175e-08	0.486649	8.3431e-12	0.444655	7.62312e-12	NA	NA
STX4	0.00010654	0.00587347	-3.87519	Adrenal_Gland	4.17424e-05	0.00585333	-4.09762	Lung	3.398e-05	0.00380519	-4.14501	NA	NA	NA	1	1	1	0	3	2.176	-6.55341	2.42251	7.6998	2.35657	7.60217	NA	NA	0.029555	5.6236e-11	0.0154137	1.36278e-14	0.0184446	2.91214e-14	NA	NA	0.484928	1.21175e-08	0.486649	8.3431e-12	0.454232	1.31228e-11	NA	NA
STX4	0.00010654	0.00587347	-3.87519	Adrenal_Gland	4.17424e-05	0.00585333	-4.09762	Minor_Salivary_Gland	3.69309e-05	0.00450541	4.12589	NA	NA	NA	1	1	1	0	3	2.176	-6.55341	2.42251	7.6998	-2.38373	-7.60093	NA	NA	0.029555	5.6236e-11	0.0154137	1.36278e-14	0.017138	2.94e-14	NA	NA	0.484928	1.21175e-08	0.486649	8.3431e-12	0.448111	1.65872e-11	NA	NA
STX4	0.00010654	0.00587347	-3.87519	Adrenal_Gland	4.17424e-05	0.00585333	-4.09762	Muscle_Skeletal	3.398e-05	0.00435462	4.14501	NA	NA	NA	1	1	1	0	3	2.176	-6.55341	2.42251	7.6998	-2.35657	-7.60217	NA	NA	0.029555	5.6236e-11	0.0154137	1.36278e-14	0.0184446	2.91214e-14	NA	NA	0.484928	1.21175e-08	0.486649	8.3431e-12	0.472366	1.3931e-11	NA	NA
STX4	0.00010654	0.00587347	-3.87519	Adrenal_Gland	4.17424e-05	0.00585333	-4.09762	Nerve_Tibial	3.398e-05	0.00429846	-4.14501	NA	NA	NA	1	1	1	0	3	2.176	-6.55341	2.42251	7.6998	2.35657	7.60217	NA	NA	0.029555	5.6236e-11	0.0154137	1.36278e-14	0.0184446	2.91214e-14	NA	NA	0.484928	1.21175e-08	0.486649	8.3431e-12	0.477255	1.2713e-11	NA	NA
STX4	0.00010654	0.00587347	-3.87519	Adrenal_Gland	4.17424e-05	0.00585333	-4.09762	Ovary	3.398e-05	0.00427038	-4.14501	NA	NA	NA	1	1	1	0	3	2.176	-6.55341	2.42251	7.6998	2.35657	7.60217	NA	NA	0.029555	5.6236e-11	0.0154137	1.36278e-14	0.0184446	2.91214e-14	NA	NA	0.484928	1.21175e-08	0.486649	8.3431e-12	0.463878	1.49379e-11	NA	NA
STX4	0.00010654	0.00587347	-3.87519	Adrenal_Gland	4.17424e-05	0.00585333	-4.09762	Pancreas	3.69309e-05	0.00500261	4.12589	NA	NA	NA	1	1	1	0	3	2.176	-6.55341	2.42251	7.6998	-2.38373	-7.60093	NA	NA	0.029555	5.6236e-11	0.0154137	1.36278e-14	0.017138	2.94e-14	NA	NA	0.484928	1.21175e-08	0.486649	8.3431e-12	0.476662	1.38474e-11	NA	NA
STX4	0.00010654	0.00587347	-3.87519	Adrenal_Gland	4.17424e-05	0.00585333	-4.09762	Pituitary	3.69309e-05	0.00484476	-4.12589	NA	NA	NA	1	1	1	0	3	2.176	-6.55341	2.42251	7.6998	2.38373	7.60093	NA	NA	0.029555	5.6236e-11	0.0154137	1.36278e-14	0.017138	2.94e-14	NA	NA	0.484928	1.21175e-08	0.486649	8.3431e-12	0.481785	1.38615e-11	NA	NA
STX4	0.00010654	0.00587347	-3.87519	Adrenal_Gland	4.17424e-05	0.00585333	-4.09762	Prostate	3.398e-05	0.00411315	4.14501	NA	NA	NA	1	1	1	0	3	2.176	-6.55341	2.42251	7.6998	-2.35657	-7.60217	NA	NA	0.029555	5.6236e-11	0.0154137	1.36278e-14	0.0184446	2.91214e-14	NA	NA	0.484928	1.21175e-08	0.486649	8.3431e-12	0.477258	1.39399e-11	NA	NA
STX4	0.00010654	0.00587347	-3.87519	Adrenal_Gland	4.17424e-05	0.00585333	-4.09762	Skin_Sun_Exposed_Lower_leg	3.69309e-05	0.00462971	4.12589	NA	NA	NA	1	1	1	0	3	2.176	-6.55341	2.42251	7.6998	-2.38373	-7.60093	NA	NA	0.029555	5.6236e-11	0.0154137	1.36278e-14	0.017138	2.94e-14	NA	NA	0.484928	1.21175e-08	0.486649	8.3431e-12	0.467487	1.37772e-11	NA	NA
STX4	0.00010654	0.00587347	-3.87519	Adrenal_Gland	4.17424e-05	0.00585333	-4.09762	Small_Intestine_Terminal_Ileum	3.69309e-05	0.00441919	4.12589	NA	NA	NA	1	1	1	0	3	2.176	-6.55341	2.42251	7.6998	-2.38373	-7.60093	NA	NA	0.029555	5.6236e-11	0.0154137	1.36278e-14	0.017138	2.94e-14	NA	NA	0.484928	1.21175e-08	0.486649	8.3431e-12	0.464097	1.5509e-11	NA	NA
STX4	0.00010654	0.00587347	-3.87519	Adrenal_Gland	4.17424e-05	0.00585333	-4.09762	Spleen	1.62245e-05	0.00249208	4.31137	NA	NA	NA	1	1	1	0	3	2.176	-6.55341	2.42251	7.6998	-2.30548	-7.89889	NA	NA	0.029555	5.6236e-11	0.0154137	1.36278e-14	0.0211395	2.814e-15	NA	NA	0.484928	1.21175e-08	0.486649	8.3431e-12	0.487934	1.54316e-12	NA	NA
STX4	0.00010654	0.00587347	-3.87519	Adrenal_Gland	4.17424e-05	0.00585333	-4.09762	Stomach	3.398e-05	0.00430344	-4.14501	NA	NA	NA	1	1	1	0	3	2.176	-6.55341	2.42251	7.6998	2.35657	7.60217	NA	NA	0.029555	5.6236e-11	0.0154137	1.36278e-14	0.0184446	2.91214e-14	NA	NA	0.484928	1.21175e-08	0.486649	8.3431e-12	0.486165	1.66998e-11	NA	NA
STX4	0.00010654	0.00587347	-3.87519	Adrenal_Gland	4.17424e-05	0.00585333	-4.09762	Testis	3.69309e-05	0.00526028	-4.12589	NA	NA	NA	1	1	1	0	3	2.176	-6.55341	2.42251	7.6998	2.38373	7.60093	NA	NA	0.029555	5.6236e-11	0.0154137	1.36278e-14	0.017138	2.94e-14	NA	NA	0.484928	1.21175e-08	0.486649	8.3431e-12	0.486161	1.68846e-11	NA	NA
STX4	0.00010654	0.00587347	-3.87519	Adrenal_Gland	4.17424e-05	0.00585333	-4.09762	Thyroid	3.24182e-05	0.00382736	4.15578	NA	NA	NA	1	1	1	0	3	2.176	-6.55341	2.42251	7.6998	-2.35808	-7.61824	NA	NA	0.029555	5.6236e-11	0.0154137	1.36278e-14	0.0183698	2.57166e-14	NA	NA	0.484928	1.21175e-08	0.486649	8.3431e-12	0.452197	1.3084e-11	NA	NA
STX4	0.00010654	0.00587347	-3.87519	Adrenal_Gland	4.17424e-05	0.00585333	-4.09762	Uterus	3.398e-05	0.00413182	-4.14501	NA	NA	NA	1	1	1	0	3	2.176	-6.55341	2.42251	7.6998	2.35657	7.60217	NA	NA	0.029555	5.6236e-11	0.0154137	1.36278e-14	0.0184446	2.91214e-14	NA	NA	0.484928	1.21175e-08	0.486649	8.3431e-12	0.476655	1.40638e-11	NA	NA
STX4	0.00010654	0.00587347	-3.87519	Adrenal_Gland	4.17424e-05	0.00585333	-4.09762	Vagina	4.17424e-05	0.00509811	-4.09762	NA	NA	NA	1	1	1	0	3	2.176	-6.55341	2.42251	7.6998	2.42251	7.6998	NA	NA	0.029555	5.6236e-11	0.0154137	1.36278e-14	0.0154137	1.36278e-14	NA	NA	0.484928	1.21175e-08	0.486649	8.3431e-12	0.454845	7.61876e-12	NA	NA
STX4	0.00010654	0.00587347	-3.87519	Adrenal_Gland	4.17424e-05	0.00585333	-4.09762	Whole_Blood	3.69309e-05	0.00451388	4.12589	NA	NA	NA	1	1	1	0	3	2.176	-6.55341	2.42251	7.6998	-2.38373	-7.60093	NA	NA	0.029555	5.6236e-11	0.0154137	1.36278e-14	0.017138	2.94e-14	NA	NA	0.484928	1.21175e-08	0.486649	8.3431e-12	0.480571	1.28672e-11	NA	NA
STX4	0.00010654	0.00587347	-3.87519	Adrenal_Gland	4.17424e-05	0.00585333	-4.09762	smultixcan	3.69145e-05	0.00434498	-3.84814	NA	NA	NA	1	1	1	0	3	2.176	-6.55341	2.42251	7.6998	2.22804	7.13766	NA	NA	0.029555	5.6236e-11	0.0154137	1.36278e-14	0.017032	2.05283e-14	NA	NA	0.484928	1.21175e-08	0.486649	8.3431e-12	0.452615	9.34292e-12	NA	NA
STX4	0.00010654	0.00587347	-3.87519	Artery_Aorta	4.17424e-05	0.00582618	-4.09762	Adipose_Subcutaneous	3.69309e-05	0.00432407	-4.12589	NA	NA	NA	1	1	1	0	3	2.176	-6.55341	2.42251	7.6998	2.38373	7.60093	NA	NA	0.029555	5.6236e-11	0.0154137	1.36278e-14	0.017138	2.94e-14	NA	NA	0.484928	1.21175e-08	0.469116	7.76353e-12	0.45355	1.36066e-11	NA	NA
STX4	0.00010654	0.00587347	-3.87519	Artery_Aorta	4.17424e-05	0.00582618	-4.09762	Adipose_Visceral_Omentum	3.398e-05	0.00393423	-4.14501	NA	NA	NA	1	1	1	0	3	2.176	-6.55341	2.42251	7.6998	2.35657	7.60217	NA	NA	0.029555	5.6236e-11	0.0154137	1.36278e-14	0.0184446	2.91214e-14	NA	NA	0.484928	1.21175e-08	0.469116	7.76353e-12	0.465865	1.43738e-11	NA	NA
STX4	0.00010654	0.00587347	-3.87519	Artery_Aorta	4.17424e-05	0.00582618	-4.09762	Artery_Aorta	3.398e-05	0.00403966	4.14501	NA	NA	NA	1	1	1	0	3	2.176	-6.55341	2.42251	7.6998	-2.35657	-7.60217	NA	NA	0.029555	5.6236e-11	0.0154137	1.36278e-14	0.0184446	2.91214e-14	NA	NA	0.484928	1.21175e-08	0.469116	7.76353e-12	0.477112	1.36258e-11	NA	NA
STX4	0.00010654	0.00587347	-3.87519	Artery_Aorta	4.17424e-05	0.00582618	-4.09762	Artery_Coronary	3.398e-05	0.00401438	-4.14501	NA	NA	NA	1	1	1	0	3	2.176	-6.55341	2.42251	7.6998	2.35657	7.60217	NA	NA	0.029555	5.6236e-11	0.0154137	1.36278e-14	0.0184446	2.91214e-14	NA	NA	0.484928	1.21175e-08	0.469116	7.76353e-12	0.470847	1.56708e-11	NA	NA
STX4	0.00010654	0.00587347	-3.87519	Artery_Aorta	4.17424e-05	0.00582618	-4.09762	Artery_Tibial	3.398e-05	0.00395423	-4.14501	NA	NA	NA	1	1	1	0	3	2.176	-6.55341	2.42251	7.6998	2.35657	7.60217	NA	NA	0.029555	5.6236e-11	0.0154137	1.36278e-14	0.0184446	2.91214e-14	NA	NA	0.484928	1.21175e-08	0.469116	7.76353e-12	0.485481	1.42274e-11	NA	NA
STX4	0.00010654	0.00587347	-3.87519	Artery_Aorta	4.17424e-05	0.00582618	-4.09762	Brain_Cerebellar_Hemisphere	4.17424e-05	0.00501797	-4.09762	NA	NA	NA	1	1	1	0	3	2.176	-6.55341	2.42251	7.6998	2.42251	7.6998	NA	NA	0.029555	5.6236e-11	0.0154137	1.36278e-14	0.0154137	1.36278e-14	NA	NA	0.484928	1.21175e-08	0.469116	7.76353e-12	0.436942	6.34833e-12	NA	NA
STX4	0.00010654	0.00587347	-3.87519	Artery_Aorta	4.17424e-05	0.00582618	-4.09762	Brain_Cortex	3.398e-05	0.00440623	-4.14501	NA	NA	NA	1	1	1	0	3	2.176	-6.55341	2.42251	7.6998	2.35657	7.60217	NA	NA	0.029555	5.6236e-11	0.0154137	1.36278e-14	0.0184446	2.91214e-14	NA	NA	0.484928	1.21175e-08	0.469116	7.76353e-12	0.475526	1.48827e-11	NA	NA
STX4	0.00010654	0.00587347	-3.87519	Artery_Aorta	4.17424e-05	0.00582618	-4.09762	Brain_Hypothalamus	3.69309e-05	0.00609791	-4.12589	NA	NA	NA	1	1	1	0	3	2.176	-6.55341	2.42251	7.6998	2.38373	7.60093	NA	NA	0.029555	5.6236e-11	0.0154137	1.36278e-14	0.017138	2.94e-14	NA	NA	0.484928	1.21175e-08	0.469116	7.76353e-12	0.487362	1.83146e-11	NA	NA
STX4	0.00010654	0.00587347	-3.87519	Artery_Aorta	4.17424e-05	0.00582618	-4.09762	Brain_Nucleus_accumbens_basal_ganglia	3.398e-05	0.00496795	4.14501	NA	NA	NA	1	1	1	0	3	2.176	-6.55341	2.42251	7.6998	-2.35657	-7.60217	NA	NA	0.029555	5.6236e-11	0.0154137	1.36278e-14	0.0184446	2.91214e-14	NA	NA	0.484928	1.21175e-08	0.469116	7.76353e-12	0.470527	1.49352e-11	NA	NA
STX4	0.00010654	0.00587347	-3.87519	Artery_Aorta	4.17424e-05	0.00582618	-4.09762	Brain_Putamen_basal_ganglia	3.398e-05	0.00574855	-4.14501	NA	NA	NA	1	1	1	0	3	2.176	-6.55341	2.42251	7.6998	2.35657	7.60217	NA	NA	0.029555	5.6236e-11	0.0154137	1.36278e-14	0.0184446	2.91214e-14	NA	NA	0.484928	1.21175e-08	0.469116	7.76353e-12	0.483745	2.02394e-11	NA	NA
STX4	0.00010654	0.00587347	-3.87519	Artery_Aorta	4.17424e-05	0.00582618	-4.09762	Breast_Mammary_Tissue	3.69309e-05	0.00423328	4.12589	NA	NA	NA	1	1	1	0	3	2.176	-6.55341	2.42251	7.6998	-2.38373	-7.60093	NA	NA	0.029555	5.6236e-11	0.0154137	1.36278e-14	0.017138	2.94e-14	NA	NA	0.484928	1.21175e-08	0.469116	7.76353e-12	0.453201	1.31176e-11	NA	NA
STX4	0.00010654	0.00587347	-3.87519	Artery_Aorta	4.17424e-05	0.00582618	-4.09762	Cells_Cultured_fibroblasts	3.398e-05	0.00394363	-4.14501	NA	NA	NA	1	1	1	0	3	2.176	-6.55341	2.42251	7.6998	2.35657	7.60217	NA	NA	0.029555	5.6236e-11	0.0154137	1.36278e-14	0.0184446	2.91214e-14	NA	NA	0.484928	1.21175e-08	0.469116	7.76353e-12	0.459914	1.61327e-11	NA	NA
STX4	0.00010654	0.00587347	-3.87519	Artery_Aorta	4.17424e-05	0.00582618	-4.09762	Cells_EBV-transformed_lymphocytes	3.398e-05	0.00371621	-4.14501	NA	NA	NA	1	1	1	0	3	2.176	-6.55341	2.42251	7.6998	2.35657	7.60217	NA	NA	0.029555	5.6236e-11	0.0154137	1.36278e-14	0.0184446	2.91214e-14	NA	NA	0.484928	1.21175e-08	0.469116	7.76353e-12	0.47116	1.29623e-11	NA	NA
STX4	0.00010654	0.00587347	-3.87519	Artery_Aorta	4.17424e-05	0.00582618	-4.09762	Colon_Sigmoid	3.398e-05	0.00407046	4.14501	NA	NA	NA	1	1	1	0	3	2.176	-6.55341	2.42251	7.6998	-2.35657	-7.60217	NA	NA	0.029555	5.6236e-11	0.0154137	1.36278e-14	0.0184446	2.91214e-14	NA	NA	0.484928	1.21175e-08	0.469116	7.76353e-12	0.48913	1.4657e-11	NA	NA
STX4	0.00010654	0.00587347	-3.87519	Artery_Aorta	4.17424e-05	0.00582618	-4.09762	Colon_Transverse	3.398e-05	0.0042749	-4.14501	NA	NA	NA	1	1	1	0	3	2.176	-6.55341	2.42251	7.6998	2.35657	7.60217	NA	NA	0.029555	5.6236e-11	0.0154137	1.36278e-14	0.0184446	2.91214e-14	NA	NA	0.484928	1.21175e-08	0.469116	7.76353e-12	0.478239	1.45482e-11	NA	NA
STX4	0.00010654	0.00587347	-3.87519	Artery_Aorta	4.17424e-05	0.00582618	-4.09762	Esophagus_Gastroesophageal_Junction	3.398e-05	0.00388611	-4.14501	NA	NA	NA	1	1	1	0	3	2.176	-6.55341	2.42251	7.6998	2.35657	7.60217	NA	NA	0.029555	5.6236e-11	0.0154137	1.36278e-14	0.0184446	2.91214e-14	NA	NA	0.484928	1.21175e-08	0.469116	7.76353e-12	0.476262	1.25498e-11	NA	NA
STX4	0.00010654	0.00587347	-3.87519	Artery_Aorta	4.17424e-05	0.00582618	-4.09762	Esophagus_Mucosa	3.69309e-05	0.00435567	4.12589	NA	NA	NA	1	1	1	0	3	2.176	-6.55341	2.42251	7.6998	-2.38373	-7.60093	NA	NA	0.029555	5.6236e-11	0.0154137	1.36278e-14	0.017138	2.94e-14	NA	NA	0.484928	1.21175e-08	0.469116	7.76353e-12	0.453158	1.41086e-11	NA	NA
STX4	0.00010654	0.00587347	-3.87519	Artery_Aorta	4.17424e-05	0.00582618	-4.09762	Esophagus_Muscularis	3.398e-05	0.00384889	-4.14501	NA	NA	NA	1	1	1	0	3	2.176	-6.55341	2.42251	7.6998	2.35657	7.60217	NA	NA	0.029555	5.6236e-11	0.0154137	1.36278e-14	0.0184446	2.91214e-14	NA	NA	0.484928	1.21175e-08	0.469116	7.76353e-12	0.462805	1.28583e-11	NA	NA
STX4	0.00010654	0.00587347	-3.87519	Artery_Aorta	4.17424e-05	0.00582618	-4.09762	Heart_Atrial_Appendage	3.69309e-05	0.0047653	4.12589	NA	NA	NA	1	1	1	0	3	2.176	-6.55341	2.42251	7.6998	-2.38373	-7.60093	NA	NA	0.029555	5.6236e-11	0.0154137	1.36278e-14	0.017138	2.94e-14	NA	NA	0.484928	1.21175e-08	0.469116	7.76353e-12	0.458401	1.40405e-11	NA	NA
STX4	0.00010654	0.00587347	-3.87519	Artery_Aorta	4.17424e-05	0.00582618	-4.09762	Heart_Left_Ventricle	4.17424e-05	0.00573375	-4.09762	NA	NA	NA	1	1	1	0	3	2.176	-6.55341	2.42251	7.6998	2.42251	7.6998	NA	NA	0.029555	5.6236e-11	0.0154137	1.36278e-14	0.0154137	1.36278e-14	NA	NA	0.484928	1.21175e-08	0.469116	7.76353e-12	0.442853	6.14963e-12	NA	NA
STX4	0.00010654	0.00587347	-3.87519	Artery_Aorta	4.17424e-05	0.00582618	-4.09762	Kidney_Cortex	3.69309e-05	0.00569635	4.12589	NA	NA	NA	1	1	1	0	3	2.176	-6.55341	2.42251	7.6998	-2.38373	-7.60093	NA	NA	0.029555	5.6236e-11	0.0154137	1.36278e-14	0.017138	2.94e-14	NA	NA	0.484928	1.21175e-08	0.469116	7.76353e-12	0.457883	2.36785e-11	NA	NA
STX4	0.00010654	0.00587347	-3.87519	Artery_Aorta	4.17424e-05	0.00582618	-4.09762	Liver	4.17424e-05	0.00541058	-4.09762	NA	NA	NA	1	1	1	0	3	2.176	-6.55341	2.42251	7.6998	2.42251	7.6998	NA	NA	0.029555	5.6236e-11	0.0154137	1.36278e-14	0.0154137	1.36278e-14	NA	NA	0.484928	1.21175e-08	0.469116	7.76353e-12	0.444655	7.62312e-12	NA	NA
STX4	0.00010654	0.00587347	-3.87519	Artery_Aorta	4.17424e-05	0.00582618	-4.09762	Lung	3.398e-05	0.00380519	-4.14501	NA	NA	NA	1	1	1	0	3	2.176	-6.55341	2.42251	7.6998	2.35657	7.60217	NA	NA	0.029555	5.6236e-11	0.0154137	1.36278e-14	0.0184446	2.91214e-14	NA	NA	0.484928	1.21175e-08	0.469116	7.76353e-12	0.454232	1.31228e-11	NA	NA
STX4	0.00010654	0.00587347	-3.87519	Artery_Aorta	4.17424e-05	0.00582618	-4.09762	Minor_Salivary_Gland	3.69309e-05	0.00450541	4.12589	NA	NA	NA	1	1	1	0	3	2.176	-6.55341	2.42251	7.6998	-2.38373	-7.60093	NA	NA	0.029555	5.6236e-11	0.0154137	1.36278e-14	0.017138	2.94e-14	NA	NA	0.484928	1.21175e-08	0.469116	7.76353e-12	0.448111	1.65872e-11	NA	NA
STX4	0.00010654	0.00587347	-3.87519	Artery_Aorta	4.17424e-05	0.00582618	-4.09762	Muscle_Skeletal	3.398e-05	0.00435462	4.14501	NA	NA	NA	1	1	1	0	3	2.176	-6.55341	2.42251	7.6998	-2.35657	-7.60217	NA	NA	0.029555	5.6236e-11	0.0154137	1.36278e-14	0.0184446	2.91214e-14	NA	NA	0.484928	1.21175e-08	0.469116	7.76353e-12	0.472366	1.3931e-11	NA	NA
STX4	0.00010654	0.00587347	-3.87519	Artery_Aorta	4.17424e-05	0.00582618	-4.09762	Nerve_Tibial	3.398e-05	0.00429846	-4.14501	NA	NA	NA	1	1	1	0	3	2.176	-6.55341	2.42251	7.6998	2.35657	7.60217	NA	NA	0.029555	5.6236e-11	0.0154137	1.36278e-14	0.0184446	2.91214e-14	NA	NA	0.484928	1.21175e-08	0.469116	7.76353e-12	0.477255	1.2713e-11	NA	NA
STX4	0.00010654	0.00587347	-3.87519	Artery_Aorta	4.17424e-05	0.00582618	-4.09762	Ovary	3.398e-05	0.00427038	-4.14501	NA	NA	NA	1	1	1	0	3	2.176	-6.55341	2.42251	7.6998	2.35657	7.60217	NA	NA	0.029555	5.6236e-11	0.0154137	1.36278e-14	0.0184446	2.91214e-14	NA	NA	0.484928	1.21175e-08	0.469116	7.76353e-12	0.463878	1.49379e-11	NA	NA
STX4	0.00010654	0.00587347	-3.87519	Artery_Aorta	4.17424e-05	0.00582618	-4.09762	Pancreas	3.69309e-05	0.00500261	4.12589	NA	NA	NA	1	1	1	0	3	2.176	-6.55341	2.42251	7.6998	-2.38373	-7.60093	NA	NA	0.029555	5.6236e-11	0.0154137	1.36278e-14	0.017138	2.94e-14	NA	NA	0.484928	1.21175e-08	0.469116	7.76353e-12	0.476662	1.38474e-11	NA	NA
STX4	0.00010654	0.00587347	-3.87519	Artery_Aorta	4.17424e-05	0.00582618	-4.09762	Pituitary	3.69309e-05	0.00484476	-4.12589	NA	NA	NA	1	1	1	0	3	2.176	-6.55341	2.42251	7.6998	2.38373	7.60093	NA	NA	0.029555	5.6236e-11	0.0154137	1.36278e-14	0.017138	2.94e-14	NA	NA	0.484928	1.21175e-08	0.469116	7.76353e-12	0.481785	1.38615e-11	NA	NA
STX4	0.00010654	0.00587347	-3.87519	Artery_Aorta	4.17424e-05	0.00582618	-4.09762	Prostate	3.398e-05	0.00411315	4.14501	NA	NA	NA	1	1	1	0	3	2.176	-6.55341	2.42251	7.6998	-2.35657	-7.60217	NA	NA	0.029555	5.6236e-11	0.0154137	1.36278e-14	0.0184446	2.91214e-14	NA	NA	0.484928	1.21175e-08	0.469116	7.76353e-12	0.477258	1.39399e-11	NA	NA
STX4	0.00010654	0.00587347	-3.87519	Artery_Aorta	4.17424e-05	0.00582618	-4.09762	Skin_Sun_Exposed_Lower_leg	3.69309e-05	0.00462971	4.12589	NA	NA	NA	1	1	1	0	3	2.176	-6.55341	2.42251	7.6998	-2.38373	-7.60093	NA	NA	0.029555	5.6236e-11	0.0154137	1.36278e-14	0.017138	2.94e-14	NA	NA	0.484928	1.21175e-08	0.469116	7.76353e-12	0.467487	1.37772e-11	NA	NA
STX4	0.00010654	0.00587347	-3.87519	Artery_Aorta	4.17424e-05	0.00582618	-4.09762	Small_Intestine_Terminal_Ileum	3.69309e-05	0.00441919	4.12589	NA	NA	NA	1	1	1	0	3	2.176	-6.55341	2.42251	7.6998	-2.38373	-7.60093	NA	NA	0.029555	5.6236e-11	0.0154137	1.36278e-14	0.017138	2.94e-14	NA	NA	0.484928	1.21175e-08	0.469116	7.76353e-12	0.464097	1.5509e-11	NA	NA
STX4	0.00010654	0.00587347	-3.87519	Artery_Aorta	4.17424e-05	0.00582618	-4.09762	Spleen	1.62245e-05	0.00249208	4.31137	NA	NA	NA	1	1	1	0	3	2.176	-6.55341	2.42251	7.6998	-2.30548	-7.89889	NA	NA	0.029555	5.6236e-11	0.0154137	1.36278e-14	0.0211395	2.814e-15	NA	NA	0.484928	1.21175e-08	0.469116	7.76353e-12	0.487934	1.54316e-12	NA	NA
STX4	0.00010654	0.00587347	-3.87519	Artery_Aorta	4.17424e-05	0.00582618	-4.09762	Stomach	3.398e-05	0.00430344	-4.14501	NA	NA	NA	1	1	1	0	3	2.176	-6.55341	2.42251	7.6998	2.35657	7.60217	NA	NA	0.029555	5.6236e-11	0.0154137	1.36278e-14	0.0184446	2.91214e-14	NA	NA	0.484928	1.21175e-08	0.469116	7.76353e-12	0.486165	1.66998e-11	NA	NA
STX4	0.00010654	0.00587347	-3.87519	Artery_Aorta	4.17424e-05	0.00582618	-4.09762	Testis	3.69309e-05	0.00526028	-4.12589	NA	NA	NA	1	1	1	0	3	2.176	-6.55341	2.42251	7.6998	2.38373	7.60093	NA	NA	0.029555	5.6236e-11	0.0154137	1.36278e-14	0.017138	2.94e-14	NA	NA	0.484928	1.21175e-08	0.469116	7.76353e-12	0.486161	1.68846e-11	NA	NA
STX4	0.00010654	0.00587347	-3.87519	Artery_Aorta	4.17424e-05	0.00582618	-4.09762	Thyroid	3.24182e-05	0.00382736	4.15578	NA	NA	NA	1	1	1	0	3	2.176	-6.55341	2.42251	7.6998	-2.35808	-7.61824	NA	NA	0.029555	5.6236e-11	0.0154137	1.36278e-14	0.0183698	2.57166e-14	NA	NA	0.484928	1.21175e-08	0.469116	7.76353e-12	0.452197	1.3084e-11	NA	NA
STX4	0.00010654	0.00587347	-3.87519	Artery_Aorta	4.17424e-05	0.00582618	-4.09762	Uterus	3.398e-05	0.00413182	-4.14501	NA	NA	NA	1	1	1	0	3	2.176	-6.55341	2.42251	7.6998	2.35657	7.60217	NA	NA	0.029555	5.6236e-11	0.0154137	1.36278e-14	0.0184446	2.91214e-14	NA	NA	0.484928	1.21175e-08	0.469116	7.76353e-12	0.476655	1.40638e-11	NA	NA
STX4	0.00010654	0.00587347	-3.87519	Artery_Aorta	4.17424e-05	0.00582618	-4.09762	Vagina	4.17424e-05	0.00509811	-4.09762	NA	NA	NA	1	1	1	0	3	2.176	-6.55341	2.42251	7.6998	2.42251	7.6998	NA	NA	0.029555	5.6236e-11	0.0154137	1.36278e-14	0.0154137	1.36278e-14	NA	NA	0.484928	1.21175e-08	0.469116	7.76353e-12	0.454845	7.61876e-12	NA	NA
STX4	0.00010654	0.00587347	-3.87519	Artery_Aorta	4.17424e-05	0.00582618	-4.09762	Whole_Blood	3.69309e-05	0.00451388	4.12589	NA	NA	NA	1	1	1	0	3	2.176	-6.55341	2.42251	7.6998	-2.38373	-7.60093	NA	NA	0.029555	5.6236e-11	0.0154137	1.36278e-14	0.017138	2.94e-14	NA	NA	0.484928	1.21175e-08	0.469116	7.76353e-12	0.480571	1.28672e-11	NA	NA
STX4	0.00010654	0.00587347	-3.87519	Artery_Aorta	4.17424e-05	0.00582618	-4.09762	smultixcan	3.69145e-05	0.00434498	-3.84814	NA	NA	NA	1	1	1	0	3	2.176	-6.55341	2.42251	7.6998	2.22804	7.13766	NA	NA	0.029555	5.6236e-11	0.0154137	1.36278e-14	0.017032	2.05283e-14	NA	NA	0.484928	1.21175e-08	0.469116	7.76353e-12	0.452615	9.34292e-12	NA	NA
STX4	0.00010654	0.00587347	-3.87519	Artery_Tibial	4.17424e-05	0.00516938	-4.09762	Adipose_Subcutaneous	3.69309e-05	0.00432407	-4.12589	NA	NA	NA	1	1	1	0	3	2.176	-6.55341	2.42251	7.6998	2.38373	7.60093	NA	NA	0.029555	5.6236e-11	0.0154137	1.36278e-14	0.017138	2.94e-14	NA	NA	0.484928	1.21175e-08	0.50554	7.56913e-12	0.45355	1.36066e-11	NA	NA
STX4	0.00010654	0.00587347	-3.87519	Artery_Tibial	4.17424e-05	0.00516938	-4.09762	Adipose_Visceral_Omentum	3.398e-05	0.00393423	-4.14501	NA	NA	NA	1	1	1	0	3	2.176	-6.55341	2.42251	7.6998	2.35657	7.60217	NA	NA	0.029555	5.6236e-11	0.0154137	1.36278e-14	0.0184446	2.91214e-14	NA	NA	0.484928	1.21175e-08	0.50554	7.56913e-12	0.465865	1.43738e-11	NA	NA
STX4	0.00010654	0.00587347	-3.87519	Artery_Tibial	4.17424e-05	0.00516938	-4.09762	Artery_Aorta	3.398e-05	0.00403966	4.14501	NA	NA	NA	1	1	1	0	3	2.176	-6.55341	2.42251	7.6998	-2.35657	-7.60217	NA	NA	0.029555	5.6236e-11	0.0154137	1.36278e-14	0.0184446	2.91214e-14	NA	NA	0.484928	1.21175e-08	0.50554	7.56913e-12	0.477112	1.36258e-11	NA	NA
STX4	0.00010654	0.00587347	-3.87519	Artery_Tibial	4.17424e-05	0.00516938	-4.09762	Artery_Coronary	3.398e-05	0.00401438	-4.14501	NA	NA	NA	1	1	1	0	3	2.176	-6.55341	2.42251	7.6998	2.35657	7.60217	NA	NA	0.029555	5.6236e-11	0.0154137	1.36278e-14	0.0184446	2.91214e-14	NA	NA	0.484928	1.21175e-08	0.50554	7.56913e-12	0.470847	1.56708e-11	NA	NA
STX4	0.00010654	0.00587347	-3.87519	Artery_Tibial	4.17424e-05	0.00516938	-4.09762	Artery_Tibial	3.398e-05	0.00395423	-4.14501	NA	NA	NA	1	1	1	0	3	2.176	-6.55341	2.42251	7.6998	2.35657	7.60217	NA	NA	0.029555	5.6236e-11	0.0154137	1.36278e-14	0.0184446	2.91214e-14	NA	NA	0.484928	1.21175e-08	0.50554	7.56913e-12	0.485481	1.42274e-11	NA	NA
STX4	0.00010654	0.00587347	-3.87519	Artery_Tibial	4.17424e-05	0.00516938	-4.09762	Brain_Cerebellar_Hemisphere	4.17424e-05	0.00501797	-4.09762	NA	NA	NA	1	1	1	0	3	2.176	-6.55341	2.42251	7.6998	2.42251	7.6998	NA	NA	0.029555	5.6236e-11	0.0154137	1.36278e-14	0.0154137	1.36278e-14	NA	NA	0.484928	1.21175e-08	0.50554	7.56913e-12	0.436942	6.34833e-12	NA	NA
STX4	0.00010654	0.00587347	-3.87519	Artery_Tibial	4.17424e-05	0.00516938	-4.09762	Brain_Cortex	3.398e-05	0.00440623	-4.14501	NA	NA	NA	1	1	1	0	3	2.176	-6.55341	2.42251	7.6998	2.35657	7.60217	NA	NA	0.029555	5.6236e-11	0.0154137	1.36278e-14	0.0184446	2.91214e-14	NA	NA	0.484928	1.21175e-08	0.50554	7.56913e-12	0.475526	1.48827e-11	NA	NA
STX4	0.00010654	0.00587347	-3.87519	Artery_Tibial	4.17424e-05	0.00516938	-4.09762	Brain_Hypothalamus	3.69309e-05	0.00609791	-4.12589	NA	NA	NA	1	1	1	0	3	2.176	-6.55341	2.42251	7.6998	2.38373	7.60093	NA	NA	0.029555	5.6236e-11	0.0154137	1.36278e-14	0.017138	2.94e-14	NA	NA	0.484928	1.21175e-08	0.50554	7.56913e-12	0.487362	1.83146e-11	NA	NA
STX4	0.00010654	0.00587347	-3.87519	Artery_Tibial	4.17424e-05	0.00516938	-4.09762	Brain_Nucleus_accumbens_basal_ganglia	3.398e-05	0.00496795	4.14501	NA	NA	NA	1	1	1	0	3	2.176	-6.55341	2.42251	7.6998	-2.35657	-7.60217	NA	NA	0.029555	5.6236e-11	0.0154137	1.36278e-14	0.0184446	2.91214e-14	NA	NA	0.484928	1.21175e-08	0.50554	7.56913e-12	0.470527	1.49352e-11	NA	NA
STX4	0.00010654	0.00587347	-3.87519	Artery_Tibial	4.17424e-05	0.00516938	-4.09762	Brain_Putamen_basal_ganglia	3.398e-05	0.00574855	-4.14501	NA	NA	NA	1	1	1	0	3	2.176	-6.55341	2.42251	7.6998	2.35657	7.60217	NA	NA	0.029555	5.6236e-11	0.0154137	1.36278e-14	0.0184446	2.91214e-14	NA	NA	0.484928	1.21175e-08	0.50554	7.56913e-12	0.483745	2.02394e-11	NA	NA
STX4	0.00010654	0.00587347	-3.87519	Artery_Tibial	4.17424e-05	0.00516938	-4.09762	Breast_Mammary_Tissue	3.69309e-05	0.00423328	4.12589	NA	NA	NA	1	1	1	0	3	2.176	-6.55341	2.42251	7.6998	-2.38373	-7.60093	NA	NA	0.029555	5.6236e-11	0.0154137	1.36278e-14	0.017138	2.94e-14	NA	NA	0.484928	1.21175e-08	0.50554	7.56913e-12	0.453201	1.31176e-11	NA	NA
STX4	0.00010654	0.00587347	-3.87519	Artery_Tibial	4.17424e-05	0.00516938	-4.09762	Cells_Cultured_fibroblasts	3.398e-05	0.00394363	-4.14501	NA	NA	NA	1	1	1	0	3	2.176	-6.55341	2.42251	7.6998	2.35657	7.60217	NA	NA	0.029555	5.6236e-11	0.0154137	1.36278e-14	0.0184446	2.91214e-14	NA	NA	0.484928	1.21175e-08	0.50554	7.56913e-12	0.459914	1.61327e-11	NA	NA
STX4	0.00010654	0.00587347	-3.87519	Artery_Tibial	4.17424e-05	0.00516938	-4.09762	Cells_EBV-transformed_lymphocytes	3.398e-05	0.00371621	-4.14501	NA	NA	NA	1	1	1	0	3	2.176	-6.55341	2.42251	7.6998	2.35657	7.60217	NA	NA	0.029555	5.6236e-11	0.0154137	1.36278e-14	0.0184446	2.91214e-14	NA	NA	0.484928	1.21175e-08	0.50554	7.56913e-12	0.47116	1.29623e-11	NA	NA
STX4	0.00010654	0.00587347	-3.87519	Artery_Tibial	4.17424e-05	0.00516938	-4.09762	Colon_Sigmoid	3.398e-05	0.00407046	4.14501	NA	NA	NA	1	1	1	0	3	2.176	-6.55341	2.42251	7.6998	-2.35657	-7.60217	NA	NA	0.029555	5.6236e-11	0.0154137	1.36278e-14	0.0184446	2.91214e-14	NA	NA	0.484928	1.21175e-08	0.50554	7.56913e-12	0.48913	1.4657e-11	NA	NA
STX4	0.00010654	0.00587347	-3.87519	Artery_Tibial	4.17424e-05	0.00516938	-4.09762	Colon_Transverse	3.398e-05	0.0042749	-4.14501	NA	NA	NA	1	1	1	0	3	2.176	-6.55341	2.42251	7.6998	2.35657	7.60217	NA	NA	0.029555	5.6236e-11	0.0154137	1.36278e-14	0.0184446	2.91214e-14	NA	NA	0.484928	1.21175e-08	0.50554	7.56913e-12	0.478239	1.45482e-11	NA	NA
STX4	0.00010654	0.00587347	-3.87519	Artery_Tibial	4.17424e-05	0.00516938	-4.09762	Esophagus_Gastroesophageal_Junction	3.398e-05	0.00388611	-4.14501	NA	NA	NA	1	1	1	0	3	2.176	-6.55341	2.42251	7.6998	2.35657	7.60217	NA	NA	0.029555	5.6236e-11	0.0154137	1.36278e-14	0.0184446	2.91214e-14	NA	NA	0.484928	1.21175e-08	0.50554	7.56913e-12	0.476262	1.25498e-11	NA	NA
STX4	0.00010654	0.00587347	-3.87519	Artery_Tibial	4.17424e-05	0.00516938	-4.09762	Esophagus_Mucosa	3.69309e-05	0.00435567	4.12589	NA	NA	NA	1	1	1	0	3	2.176	-6.55341	2.42251	7.6998	-2.38373	-7.60093	NA	NA	0.029555	5.6236e-11	0.0154137	1.36278e-14	0.017138	2.94e-14	NA	NA	0.484928	1.21175e-08	0.50554	7.56913e-12	0.453158	1.41086e-11	NA	NA
STX4	0.00010654	0.00587347	-3.87519	Artery_Tibial	4.17424e-05	0.00516938	-4.09762	Esophagus_Muscularis	3.398e-05	0.00384889	-4.14501	NA	NA	NA	1	1	1	0	3	2.176	-6.55341	2.42251	7.6998	2.35657	7.60217	NA	NA	0.029555	5.6236e-11	0.0154137	1.36278e-14	0.0184446	2.91214e-14	NA	NA	0.484928	1.21175e-08	0.50554	7.56913e-12	0.462805	1.28583e-11	NA	NA
STX4	0.00010654	0.00587347	-3.87519	Artery_Tibial	4.17424e-05	0.00516938	-4.09762	Heart_Atrial_Appendage	3.69309e-05	0.0047653	4.12589	NA	NA	NA	1	1	1	0	3	2.176	-6.55341	2.42251	7.6998	-2.38373	-7.60093	NA	NA	0.029555	5.6236e-11	0.0154137	1.36278e-14	0.017138	2.94e-14	NA	NA	0.484928	1.21175e-08	0.50554	7.56913e-12	0.458401	1.40405e-11	NA	NA
STX4	0.00010654	0.00587347	-3.87519	Artery_Tibial	4.17424e-05	0.00516938	-4.09762	Heart_Left_Ventricle	4.17424e-05	0.00573375	-4.09762	NA	NA	NA	1	1	1	0	3	2.176	-6.55341	2.42251	7.6998	2.42251	7.6998	NA	NA	0.029555	5.6236e-11	0.0154137	1.36278e-14	0.0154137	1.36278e-14	NA	NA	0.484928	1.21175e-08	0.50554	7.56913e-12	0.442853	6.14963e-12	NA	NA
STX4	0.00010654	0.00587347	-3.87519	Artery_Tibial	4.17424e-05	0.00516938	-4.09762	Kidney_Cortex	3.69309e-05	0.00569635	4.12589	NA	NA	NA	1	1	1	0	3	2.176	-6.55341	2.42251	7.6998	-2.38373	-7.60093	NA	NA	0.029555	5.6236e-11	0.0154137	1.36278e-14	0.017138	2.94e-14	NA	NA	0.484928	1.21175e-08	0.50554	7.56913e-12	0.457883	2.36785e-11	NA	NA
STX4	0.00010654	0.00587347	-3.87519	Artery_Tibial	4.17424e-05	0.00516938	-4.09762	Liver	4.17424e-05	0.00541058	-4.09762	NA	NA	NA	1	1	1	0	3	2.176	-6.55341	2.42251	7.6998	2.42251	7.6998	NA	NA	0.029555	5.6236e-11	0.0154137	1.36278e-14	0.0154137	1.36278e-14	NA	NA	0.484928	1.21175e-08	0.50554	7.56913e-12	0.444655	7.62312e-12	NA	NA
STX4	0.00010654	0.00587347	-3.87519	Artery_Tibial	4.17424e-05	0.00516938	-4.09762	Lung	3.398e-05	0.00380519	-4.14501	NA	NA	NA	1	1	1	0	3	2.176	-6.55341	2.42251	7.6998	2.35657	7.60217	NA	NA	0.029555	5.6236e-11	0.0154137	1.36278e-14	0.0184446	2.91214e-14	NA	NA	0.484928	1.21175e-08	0.50554	7.56913e-12	0.454232	1.31228e-11	NA	NA
STX4	0.00010654	0.00587347	-3.87519	Artery_Tibial	4.17424e-05	0.00516938	-4.09762	Minor_Salivary_Gland	3.69309e-05	0.00450541	4.12589	NA	NA	NA	1	1	1	0	3	2.176	-6.55341	2.42251	7.6998	-2.38373	-7.60093	NA	NA	0.029555	5.6236e-11	0.0154137	1.36278e-14	0.017138	2.94e-14	NA	NA	0.484928	1.21175e-08	0.50554	7.56913e-12	0.448111	1.65872e-11	NA	NA
STX4	0.00010654	0.00587347	-3.87519	Artery_Tibial	4.17424e-05	0.00516938	-4.09762	Muscle_Skeletal	3.398e-05	0.00435462	4.14501	NA	NA	NA	1	1	1	0	3	2.176	-6.55341	2.42251	7.6998	-2.35657	-7.60217	NA	NA	0.029555	5.6236e-11	0.0154137	1.36278e-14	0.0184446	2.91214e-14	NA	NA	0.484928	1.21175e-08	0.50554	7.56913e-12	0.472366	1.3931e-11	NA	NA
STX4	0.00010654	0.00587347	-3.87519	Artery_Tibial	4.17424e-05	0.00516938	-4.09762	Nerve_Tibial	3.398e-05	0.00429846	-4.14501	NA	NA	NA	1	1	1	0	3	2.176	-6.55341	2.42251	7.6998	2.35657	7.60217	NA	NA	0.029555	5.6236e-11	0.0154137	1.36278e-14	0.0184446	2.91214e-14	NA	NA	0.484928	1.21175e-08	0.50554	7.56913e-12	0.477255	1.2713e-11	NA	NA
STX4	0.00010654	0.00587347	-3.87519	Artery_Tibial	4.17424e-05	0.00516938	-4.09762	Ovary	3.398e-05	0.00427038	-4.14501	NA	NA	NA	1	1	1	0	3	2.176	-6.55341	2.42251	7.6998	2.35657	7.60217	NA	NA	0.029555	5.6236e-11	0.0154137	1.36278e-14	0.0184446	2.91214e-14	NA	NA	0.484928	1.21175e-08	0.50554	7.56913e-12	0.463878	1.49379e-11	NA	NA
STX4	0.00010654	0.00587347	-3.87519	Artery_Tibial	4.17424e-05	0.00516938	-4.09762	Pancreas	3.69309e-05	0.00500261	4.12589	NA	NA	NA	1	1	1	0	3	2.176	-6.55341	2.42251	7.6998	-2.38373	-7.60093	NA	NA	0.029555	5.6236e-11	0.0154137	1.36278e-14	0.017138	2.94e-14	NA	NA	0.484928	1.21175e-08	0.50554	7.56913e-12	0.476662	1.38474e-11	NA	NA
STX4	0.00010654	0.00587347	-3.87519	Artery_Tibial	4.17424e-05	0.00516938	-4.09762	Pituitary	3.69309e-05	0.00484476	-4.12589	NA	NA	NA	1	1	1	0	3	2.176	-6.55341	2.42251	7.6998	2.38373	7.60093	NA	NA	0.029555	5.6236e-11	0.0154137	1.36278e-14	0.017138	2.94e-14	NA	NA	0.484928	1.21175e-08	0.50554	7.56913e-12	0.481785	1.38615e-11	NA	NA
STX4	0.00010654	0.00587347	-3.87519	Artery_Tibial	4.17424e-05	0.00516938	-4.09762	Prostate	3.398e-05	0.00411315	4.14501	NA	NA	NA	1	1	1	0	3	2.176	-6.55341	2.42251	7.6998	-2.35657	-7.60217	NA	NA	0.029555	5.6236e-11	0.0154137	1.36278e-14	0.0184446	2.91214e-14	NA	NA	0.484928	1.21175e-08	0.50554	7.56913e-12	0.477258	1.39399e-11	NA	NA
STX4	0.00010654	0.00587347	-3.87519	Artery_Tibial	4.17424e-05	0.00516938	-4.09762	Skin_Sun_Exposed_Lower_leg	3.69309e-05	0.00462971	4.12589	NA	NA	NA	1	1	1	0	3	2.176	-6.55341	2.42251	7.6998	-2.38373	-7.60093	NA	NA	0.029555	5.6236e-11	0.0154137	1.36278e-14	0.017138	2.94e-14	NA	NA	0.484928	1.21175e-08	0.50554	7.56913e-12	0.467487	1.37772e-11	NA	NA
STX4	0.00010654	0.00587347	-3.87519	Artery_Tibial	4.17424e-05	0.00516938	-4.09762	Small_Intestine_Terminal_Ileum	3.69309e-05	0.00441919	4.12589	NA	NA	NA	1	1	1	0	3	2.176	-6.55341	2.42251	7.6998	-2.38373	-7.60093	NA	NA	0.029555	5.6236e-11	0.0154137	1.36278e-14	0.017138	2.94e-14	NA	NA	0.484928	1.21175e-08	0.50554	7.56913e-12	0.464097	1.5509e-11	NA	NA
STX4	0.00010654	0.00587347	-3.87519	Artery_Tibial	4.17424e-05	0.00516938	-4.09762	Spleen	1.62245e-05	0.00249208	4.31137	NA	NA	NA	1	1	1	0	3	2.176	-6.55341	2.42251	7.6998	-2.30548	-7.89889	NA	NA	0.029555	5.6236e-11	0.0154137	1.36278e-14	0.0211395	2.814e-15	NA	NA	0.484928	1.21175e-08	0.50554	7.56913e-12	0.487934	1.54316e-12	NA	NA
STX4	0.00010654	0.00587347	-3.87519	Artery_Tibial	4.17424e-05	0.00516938	-4.09762	Stomach	3.398e-05	0.00430344	-4.14501	NA	NA	NA	1	1	1	0	3	2.176	-6.55341	2.42251	7.6998	2.35657	7.60217	NA	NA	0.029555	5.6236e-11	0.0154137	1.36278e-14	0.0184446	2.91214e-14	NA	NA	0.484928	1.21175e-08	0.50554	7.56913e-12	0.486165	1.66998e-11	NA	NA
STX4	0.00010654	0.00587347	-3.87519	Artery_Tibial	4.17424e-05	0.00516938	-4.09762	Testis	3.69309e-05	0.00526028	-4.12589	NA	NA	NA	1	1	1	0	3	2.176	-6.55341	2.42251	7.6998	2.38373	7.60093	NA	NA	0.029555	5.6236e-11	0.0154137	1.36278e-14	0.017138	2.94e-14	NA	NA	0.484928	1.21175e-08	0.50554	7.56913e-12	0.486161	1.68846e-11	NA	NA
STX4	0.00010654	0.00587347	-3.87519	Artery_Tibial	4.17424e-05	0.00516938	-4.09762	Thyroid	3.24182e-05	0.00382736	4.15578	NA	NA	NA	1	1	1	0	3	2.176	-6.55341	2.42251	7.6998	-2.35808	-7.61824	NA	NA	0.029555	5.6236e-11	0.0154137	1.36278e-14	0.0183698	2.57166e-14	NA	NA	0.484928	1.21175e-08	0.50554	7.56913e-12	0.452197	1.3084e-11	NA	NA
STX4	0.00010654	0.00587347	-3.87519	Artery_Tibial	4.17424e-05	0.00516938	-4.09762	Uterus	3.398e-05	0.00413182	-4.14501	NA	NA	NA	1	1	1	0	3	2.176	-6.55341	2.42251	7.6998	2.35657	7.60217	NA	NA	0.029555	5.6236e-11	0.0154137	1.36278e-14	0.0184446	2.91214e-14	NA	NA	0.484928	1.21175e-08	0.50554	7.56913e-12	0.476655	1.40638e-11	NA	NA
STX4	0.00010654	0.00587347	-3.87519	Artery_Tibial	4.17424e-05	0.00516938	-4.09762	Vagina	4.17424e-05	0.00509811	-4.09762	NA	NA	NA	1	1	1	0	3	2.176	-6.55341	2.42251	7.6998	2.42251	7.6998	NA	NA	0.029555	5.6236e-11	0.0154137	1.36278e-14	0.0154137	1.36278e-14	NA	NA	0.484928	1.21175e-08	0.50554	7.56913e-12	0.454845	7.61876e-12	NA	NA
STX4	0.00010654	0.00587347	-3.87519	Artery_Tibial	4.17424e-05	0.00516938	-4.09762	Whole_Blood	3.69309e-05	0.00451388	4.12589	NA	NA	NA	1	1	1	0	3	2.176	-6.55341	2.42251	7.6998	-2.38373	-7.60093	NA	NA	0.029555	5.6236e-11	0.0154137	1.36278e-14	0.017138	2.94e-14	NA	NA	0.484928	1.21175e-08	0.50554	7.56913e-12	0.480571	1.28672e-11	NA	NA
STX4	0.00010654	0.00587347	-3.87519	Artery_Tibial	4.17424e-05	0.00516938	-4.09762	smultixcan	3.69145e-05	0.00434498	-3.84814	NA	NA	NA	1	1	1	0	3	2.176	-6.55341	2.42251	7.6998	2.22804	7.13766	NA	NA	0.029555	5.6236e-11	0.0154137	1.36278e-14	0.017032	2.05283e-14	NA	NA	0.484928	1.21175e-08	0.50554	7.56913e-12	0.452615	9.34292e-12	NA	NA
STX4	0.00010654	0.00587347	-3.87519	Brain_Amygdala	4.17424e-05	0.00680401	4.09762	Adipose_Subcutaneous	3.69309e-05	0.00432407	-4.12589	NA	NA	NA	1	1	1	0	3	2.176	-6.55341	-2.42251	-7.6998	2.38373	7.60093	NA	NA	0.029555	5.6236e-11	0.0154137	1.36278e-14	0.017138	2.94e-14	NA	NA	0.484928	1.21175e-08	0.51084	9.25473e-12	0.45355	1.36066e-11	NA	NA
STX4	0.00010654	0.00587347	-3.87519	Brain_Amygdala	4.17424e-05	0.00680401	4.09762	Adipose_Visceral_Omentum	3.398e-05	0.00393423	-4.14501	NA	NA	NA	1	1	1	0	3	2.176	-6.55341	-2.42251	-7.6998	2.35657	7.60217	NA	NA	0.029555	5.6236e-11	0.0154137	1.36278e-14	0.0184446	2.91214e-14	NA	NA	0.484928	1.21175e-08	0.51084	9.25473e-12	0.465865	1.43738e-11	NA	NA
STX4	0.00010654	0.00587347	-3.87519	Brain_Amygdala	4.17424e-05	0.00680401	4.09762	Artery_Aorta	3.398e-05	0.00403966	4.14501	NA	NA	NA	1	1	1	0	3	2.176	-6.55341	-2.42251	-7.6998	-2.35657	-7.60217	NA	NA	0.029555	5.6236e-11	0.0154137	1.36278e-14	0.0184446	2.91214e-14	NA	NA	0.484928	1.21175e-08	0.51084	9.25473e-12	0.477112	1.36258e-11	NA	NA
STX4	0.00010654	0.00587347	-3.87519	Brain_Amygdala	4.17424e-05	0.00680401	4.09762	Artery_Coronary	3.398e-05	0.00401438	-4.14501	NA	NA	NA	1	1	1	0	3	2.176	-6.55341	-2.42251	-7.6998	2.35657	7.60217	NA	NA	0.029555	5.6236e-11	0.0154137	1.36278e-14	0.0184446	2.91214e-14	NA	NA	0.484928	1.21175e-08	0.51084	9.25473e-12	0.470847	1.56708e-11	NA	NA
STX4	0.00010654	0.00587347	-3.87519	Brain_Amygdala	4.17424e-05	0.00680401	4.09762	Artery_Tibial	3.398e-05	0.00395423	-4.14501	NA	NA	NA	1	1	1	0	3	2.176	-6.55341	-2.42251	-7.6998	2.35657	7.60217	NA	NA	0.029555	5.6236e-11	0.0154137	1.36278e-14	0.0184446	2.91214e-14	NA	NA	0.484928	1.21175e-08	0.51084	9.25473e-12	0.485481	1.42274e-11	NA	NA
STX4	0.00010654	0.00587347	-3.87519	Brain_Amygdala	4.17424e-05	0.00680401	4.09762	Brain_Cerebellar_Hemisphere	4.17424e-05	0.00501797	-4.09762	NA	NA	NA	1	1	1	0	3	2.176	-6.55341	-2.42251	-7.6998	2.42251	7.6998	NA	NA	0.029555	5.6236e-11	0.0154137	1.36278e-14	0.0154137	1.36278e-14	NA	NA	0.484928	1.21175e-08	0.51084	9.25473e-12	0.436942	6.34833e-12	NA	NA
STX4	0.00010654	0.00587347	-3.87519	Brain_Amygdala	4.17424e-05	0.00680401	4.09762	Brain_Cortex	3.398e-05	0.00440623	-4.14501	NA	NA	NA	1	1	1	0	3	2.176	-6.55341	-2.42251	-7.6998	2.35657	7.60217	NA	NA	0.029555	5.6236e-11	0.0154137	1.36278e-14	0.0184446	2.91214e-14	NA	NA	0.484928	1.21175e-08	0.51084	9.25473e-12	0.475526	1.48827e-11	NA	NA
STX4	0.00010654	0.00587347	-3.87519	Brain_Amygdala	4.17424e-05	0.00680401	4.09762	Brain_Hypothalamus	3.69309e-05	0.00609791	-4.12589	NA	NA	NA	1	1	1	0	3	2.176	-6.55341	-2.42251	-7.6998	2.38373	7.60093	NA	NA	0.029555	5.6236e-11	0.0154137	1.36278e-14	0.017138	2.94e-14	NA	NA	0.484928	1.21175e-08	0.51084	9.25473e-12	0.487362	1.83146e-11	NA	NA
STX4	0.00010654	0.00587347	-3.87519	Brain_Amygdala	4.17424e-05	0.00680401	4.09762	Brain_Nucleus_accumbens_basal_ganglia	3.398e-05	0.00496795	4.14501	NA	NA	NA	1	1	1	0	3	2.176	-6.55341	-2.42251	-7.6998	-2.35657	-7.60217	NA	NA	0.029555	5.6236e-11	0.0154137	1.36278e-14	0.0184446	2.91214e-14	NA	NA	0.484928	1.21175e-08	0.51084	9.25473e-12	0.470527	1.49352e-11	NA	NA
STX4	0.00010654	0.00587347	-3.87519	Brain_Amygdala	4.17424e-05	0.00680401	4.09762	Brain_Putamen_basal_ganglia	3.398e-05	0.00574855	-4.14501	NA	NA	NA	1	1	1	0	3	2.176	-6.55341	-2.42251	-7.6998	2.35657	7.60217	NA	NA	0.029555	5.6236e-11	0.0154137	1.36278e-14	0.0184446	2.91214e-14	NA	NA	0.484928	1.21175e-08	0.51084	9.25473e-12	0.483745	2.02394e-11	NA	NA
STX4	0.00010654	0.00587347	-3.87519	Brain_Amygdala	4.17424e-05	0.00680401	4.09762	Breast_Mammary_Tissue	3.69309e-05	0.00423328	4.12589	NA	NA	NA	1	1	1	0	3	2.176	-6.55341	-2.42251	-7.6998	-2.38373	-7.60093	NA	NA	0.029555	5.6236e-11	0.0154137	1.36278e-14	0.017138	2.94e-14	NA	NA	0.484928	1.21175e-08	0.51084	9.25473e-12	0.453201	1.31176e-11	NA	NA
STX4	0.00010654	0.00587347	-3.87519	Brain_Amygdala	4.17424e-05	0.00680401	4.09762	Cells_Cultured_fibroblasts	3.398e-05	0.00394363	-4.14501	NA	NA	NA	1	1	1	0	3	2.176	-6.55341	-2.42251	-7.6998	2.35657	7.60217	NA	NA	0.029555	5.6236e-11	0.0154137	1.36278e-14	0.0184446	2.91214e-14	NA	NA	0.484928	1.21175e-08	0.51084	9.25473e-12	0.459914	1.61327e-11	NA	NA
STX4	0.00010654	0.00587347	-3.87519	Brain_Amygdala	4.17424e-05	0.00680401	4.09762	Cells_EBV-transformed_lymphocytes	3.398e-05	0.00371621	-4.14501	NA	NA	NA	1	1	1	0	3	2.176	-6.55341	-2.42251	-7.6998	2.35657	7.60217	NA	NA	0.029555	5.6236e-11	0.0154137	1.36278e-14	0.0184446	2.91214e-14	NA	NA	0.484928	1.21175e-08	0.51084	9.25473e-12	0.47116	1.29623e-11	NA	NA
STX4	0.00010654	0.00587347	-3.87519	Brain_Amygdala	4.17424e-05	0.00680401	4.09762	Colon_Sigmoid	3.398e-05	0.00407046	4.14501	NA	NA	NA	1	1	1	0	3	2.176	-6.55341	-2.42251	-7.6998	-2.35657	-7.60217	NA	NA	0.029555	5.6236e-11	0.0154137	1.36278e-14	0.0184446	2.91214e-14	NA	NA	0.484928	1.21175e-08	0.51084	9.25473e-12	0.48913	1.4657e-11	NA	NA
STX4	0.00010654	0.00587347	-3.87519	Brain_Amygdala	4.17424e-05	0.00680401	4.09762	Colon_Transverse	3.398e-05	0.0042749	-4.14501	NA	NA	NA	1	1	1	0	3	2.176	-6.55341	-2.42251	-7.6998	2.35657	7.60217	NA	NA	0.029555	5.6236e-11	0.0154137	1.36278e-14	0.0184446	2.91214e-14	NA	NA	0.484928	1.21175e-08	0.51084	9.25473e-12	0.478239	1.45482e-11	NA	NA
STX4	0.00010654	0.00587347	-3.87519	Brain_Amygdala	4.17424e-05	0.00680401	4.09762	Esophagus_Gastroesophageal_Junction	3.398e-05	0.00388611	-4.14501	NA	NA	NA	1	1	1	0	3	2.176	-6.55341	-2.42251	-7.6998	2.35657	7.60217	NA	NA	0.029555	5.6236e-11	0.0154137	1.36278e-14	0.0184446	2.91214e-14	NA	NA	0.484928	1.21175e-08	0.51084	9.25473e-12	0.476262	1.25498e-11	NA	NA
STX4	0.00010654	0.00587347	-3.87519	Brain_Amygdala	4.17424e-05	0.00680401	4.09762	Esophagus_Mucosa	3.69309e-05	0.00435567	4.12589	NA	NA	NA	1	1	1	0	3	2.176	-6.55341	-2.42251	-7.6998	-2.38373	-7.60093	NA	NA	0.029555	5.6236e-11	0.0154137	1.36278e-14	0.017138	2.94e-14	NA	NA	0.484928	1.21175e-08	0.51084	9.25473e-12	0.453158	1.41086e-11	NA	NA
STX4	0.00010654	0.00587347	-3.87519	Brain_Amygdala	4.17424e-05	0.00680401	4.09762	Esophagus_Muscularis	3.398e-05	0.00384889	-4.14501	NA	NA	NA	1	1	1	0	3	2.176	-6.55341	-2.42251	-7.6998	2.35657	7.60217	NA	NA	0.029555	5.6236e-11	0.0154137	1.36278e-14	0.0184446	2.91214e-14	NA	NA	0.484928	1.21175e-08	0.51084	9.25473e-12	0.462805	1.28583e-11	NA	NA
STX4	0.00010654	0.00587347	-3.87519	Brain_Amygdala	4.17424e-05	0.00680401	4.09762	Heart_Atrial_Appendage	3.69309e-05	0.0047653	4.12589	NA	NA	NA	1	1	1	0	3	2.176	-6.55341	-2.42251	-7.6998	-2.38373	-7.60093	NA	NA	0.029555	5.6236e-11	0.0154137	1.36278e-14	0.017138	2.94e-14	NA	NA	0.484928	1.21175e-08	0.51084	9.25473e-12	0.458401	1.40405e-11	NA	NA
STX4	0.00010654	0.00587347	-3.87519	Brain_Amygdala	4.17424e-05	0.00680401	4.09762	Heart_Left_Ventricle	4.17424e-05	0.00573375	-4.09762	NA	NA	NA	1	1	1	0	3	2.176	-6.55341	-2.42251	-7.6998	2.42251	7.6998	NA	NA	0.029555	5.6236e-11	0.0154137	1.36278e-14	0.0154137	1.36278e-14	NA	NA	0.484928	1.21175e-08	0.51084	9.25473e-12	0.442853	6.14963e-12	NA	NA
STX4	0.00010654	0.00587347	-3.87519	Brain_Amygdala	4.17424e-05	0.00680401	4.09762	Kidney_Cortex	3.69309e-05	0.00569635	4.12589	NA	NA	NA	1	1	1	0	3	2.176	-6.55341	-2.42251	-7.6998	-2.38373	-7.60093	NA	NA	0.029555	5.6236e-11	0.0154137	1.36278e-14	0.017138	2.94e-14	NA	NA	0.484928	1.21175e-08	0.51084	9.25473e-12	0.457883	2.36785e-11	NA	NA
STX4	0.00010654	0.00587347	-3.87519	Brain_Amygdala	4.17424e-05	0.00680401	4.09762	Liver	4.17424e-05	0.00541058	-4.09762	NA	NA	NA	1	1	1	0	3	2.176	-6.55341	-2.42251	-7.6998	2.42251	7.6998	NA	NA	0.029555	5.6236e-11	0.0154137	1.36278e-14	0.0154137	1.36278e-14	NA	NA	0.484928	1.21175e-08	0.51084	9.25473e-12	0.444655	7.62312e-12	NA	NA
STX4	0.00010654	0.00587347	-3.87519	Brain_Amygdala	4.17424e-05	0.00680401	4.09762	Lung	3.398e-05	0.00380519	-4.14501	NA	NA	NA	1	1	1	0	3	2.176	-6.55341	-2.42251	-7.6998	2.35657	7.60217	NA	NA	0.029555	5.6236e-11	0.0154137	1.36278e-14	0.0184446	2.91214e-14	NA	NA	0.484928	1.21175e-08	0.51084	9.25473e-12	0.454232	1.31228e-11	NA	NA
STX4	0.00010654	0.00587347	-3.87519	Brain_Amygdala	4.17424e-05	0.00680401	4.09762	Minor_Salivary_Gland	3.69309e-05	0.00450541	4.12589	NA	NA	NA	1	1	1	0	3	2.176	-6.55341	-2.42251	-7.6998	-2.38373	-7.60093	NA	NA	0.029555	5.6236e-11	0.0154137	1.36278e-14	0.017138	2.94e-14	NA	NA	0.484928	1.21175e-08	0.51084	9.25473e-12	0.448111	1.65872e-11	NA	NA
STX4	0.00010654	0.00587347	-3.87519	Brain_Amygdala	4.17424e-05	0.00680401	4.09762	Muscle_Skeletal	3.398e-05	0.00435462	4.14501	NA	NA	NA	1	1	1	0	3	2.176	-6.55341	-2.42251	-7.6998	-2.35657	-7.60217	NA	NA	0.029555	5.6236e-11	0.0154137	1.36278e-14	0.0184446	2.91214e-14	NA	NA	0.484928	1.21175e-08	0.51084	9.25473e-12	0.472366	1.3931e-11	NA	NA
STX4	0.00010654	0.00587347	-3.87519	Brain_Amygdala	4.17424e-05	0.00680401	4.09762	Nerve_Tibial	3.398e-05	0.00429846	-4.14501	NA	NA	NA	1	1	1	0	3	2.176	-6.55341	-2.42251	-7.6998	2.35657	7.60217	NA	NA	0.029555	5.6236e-11	0.0154137	1.36278e-14	0.0184446	2.91214e-14	NA	NA	0.484928	1.21175e-08	0.51084	9.25473e-12	0.477255	1.2713e-11	NA	NA
STX4	0.00010654	0.00587347	-3.87519	Brain_Amygdala	4.17424e-05	0.00680401	4.09762	Ovary	3.398e-05	0.00427038	-4.14501	NA	NA	NA	1	1	1	0	3	2.176	-6.55341	-2.42251	-7.6998	2.35657	7.60217	NA	NA	0.029555	5.6236e-11	0.0154137	1.36278e-14	0.0184446	2.91214e-14	NA	NA	0.484928	1.21175e-08	0.51084	9.25473e-12	0.463878	1.49379e-11	NA	NA
STX4	0.00010654	0.00587347	-3.87519	Brain_Amygdala	4.17424e-05	0.00680401	4.09762	Pancreas	3.69309e-05	0.00500261	4.12589	NA	NA	NA	1	1	1	0	3	2.176	-6.55341	-2.42251	-7.6998	-2.38373	-7.60093	NA	NA	0.029555	5.6236e-11	0.0154137	1.36278e-14	0.017138	2.94e-14	NA	NA	0.484928	1.21175e-08	0.51084	9.25473e-12	0.476662	1.38474e-11	NA	NA
STX4	0.00010654	0.00587347	-3.87519	Brain_Amygdala	4.17424e-05	0.00680401	4.09762	Pituitary	3.69309e-05	0.00484476	-4.12589	NA	NA	NA	1	1	1	0	3	2.176	-6.55341	-2.42251	-7.6998	2.38373	7.60093	NA	NA	0.029555	5.6236e-11	0.0154137	1.36278e-14	0.017138	2.94e-14	NA	NA	0.484928	1.21175e-08	0.51084	9.25473e-12	0.481785	1.38615e-11	NA	NA
STX4	0.00010654	0.00587347	-3.87519	Brain_Amygdala	4.17424e-05	0.00680401	4.09762	Prostate	3.398e-05	0.00411315	4.14501	NA	NA	NA	1	1	1	0	3	2.176	-6.55341	-2.42251	-7.6998	-2.35657	-7.60217	NA	NA	0.029555	5.6236e-11	0.0154137	1.36278e-14	0.0184446	2.91214e-14	NA	NA	0.484928	1.21175e-08	0.51084	9.25473e-12	0.477258	1.39399e-11	NA	NA
STX4	0.00010654	0.00587347	-3.87519	Brain_Amygdala	4.17424e-05	0.00680401	4.09762	Skin_Sun_Exposed_Lower_leg	3.69309e-05	0.00462971	4.12589	NA	NA	NA	1	1	1	0	3	2.176	-6.55341	-2.42251	-7.6998	-2.38373	-7.60093	NA	NA	0.029555	5.6236e-11	0.0154137	1.36278e-14	0.017138	2.94e-14	NA	NA	0.484928	1.21175e-08	0.51084	9.25473e-12	0.467487	1.37772e-11	NA	NA
STX4	0.00010654	0.00587347	-3.87519	Brain_Amygdala	4.17424e-05	0.00680401	4.09762	Small_Intestine_Terminal_Ileum	3.69309e-05	0.00441919	4.12589	NA	NA	NA	1	1	1	0	3	2.176	-6.55341	-2.42251	-7.6998	-2.38373	-7.60093	NA	NA	0.029555	5.6236e-11	0.0154137	1.36278e-14	0.017138	2.94e-14	NA	NA	0.484928	1.21175e-08	0.51084	9.25473e-12	0.464097	1.5509e-11	NA	NA
STX4	0.00010654	0.00587347	-3.87519	Brain_Amygdala	4.17424e-05	0.00680401	4.09762	Spleen	1.62245e-05	0.00249208	4.31137	NA	NA	NA	1	1	1	0	3	2.176	-6.55341	-2.42251	-7.6998	-2.30548	-7.89889	NA	NA	0.029555	5.6236e-11	0.0154137	1.36278e-14	0.0211395	2.814e-15	NA	NA	0.484928	1.21175e-08	0.51084	9.25473e-12	0.487934	1.54316e-12	NA	NA
STX4	0.00010654	0.00587347	-3.87519	Brain_Amygdala	4.17424e-05	0.00680401	4.09762	Stomach	3.398e-05	0.00430344	-4.14501	NA	NA	NA	1	1	1	0	3	2.176	-6.55341	-2.42251	-7.6998	2.35657	7.60217	NA	NA	0.029555	5.6236e-11	0.0154137	1.36278e-14	0.0184446	2.91214e-14	NA	NA	0.484928	1.21175e-08	0.51084	9.25473e-12	0.486165	1.66998e-11	NA	NA
STX4	0.00010654	0.00587347	-3.87519	Brain_Amygdala	4.17424e-05	0.00680401	4.09762	Testis	3.69309e-05	0.00526028	-4.12589	NA	NA	NA	1	1	1	0	3	2.176	-6.55341	-2.42251	-7.6998	2.38373	7.60093	NA	NA	0.029555	5.6236e-11	0.0154137	1.36278e-14	0.017138	2.94e-14	NA	NA	0.484928	1.21175e-08	0.51084	9.25473e-12	0.486161	1.68846e-11	NA	NA
STX4	0.00010654	0.00587347	-3.87519	Brain_Amygdala	4.17424e-05	0.00680401	4.09762	Thyroid	3.24182e-05	0.00382736	4.15578	NA	NA	NA	1	1	1	0	3	2.176	-6.55341	-2.42251	-7.6998	-2.35808	-7.61824	NA	NA	0.029555	5.6236e-11	0.0154137	1.36278e-14	0.0183698	2.57166e-14	NA	NA	0.484928	1.21175e-08	0.51084	9.25473e-12	0.452197	1.3084e-11	NA	NA
STX4	0.00010654	0.00587347	-3.87519	Brain_Amygdala	4.17424e-05	0.00680401	4.09762	Uterus	3.398e-05	0.00413182	-4.14501	NA	NA	NA	1	1	1	0	3	2.176	-6.55341	-2.42251	-7.6998	2.35657	7.60217	NA	NA	0.029555	5.6236e-11	0.0154137	1.36278e-14	0.0184446	2.91214e-14	NA	NA	0.484928	1.21175e-08	0.51084	9.25473e-12	0.476655	1.40638e-11	NA	NA
STX4	0.00010654	0.00587347	-3.87519	Brain_Amygdala	4.17424e-05	0.00680401	4.09762	Vagina	4.17424e-05	0.00509811	-4.09762	NA	NA	NA	1	1	1	0	3	2.176	-6.55341	-2.42251	-7.6998	2.42251	7.6998	NA	NA	0.029555	5.6236e-11	0.0154137	1.36278e-14	0.0154137	1.36278e-14	NA	NA	0.484928	1.21175e-08	0.51084	9.25473e-12	0.454845	7.61876e-12	NA	NA
STX4	0.00010654	0.00587347	-3.87519	Brain_Amygdala	4.17424e-05	0.00680401	4.09762	Whole_Blood	3.69309e-05	0.00451388	4.12589	NA	NA	NA	1	1	1	0	3	2.176	-6.55341	-2.42251	-7.6998	-2.38373	-7.60093	NA	NA	0.029555	5.6236e-11	0.0154137	1.36278e-14	0.017138	2.94e-14	NA	NA	0.484928	1.21175e-08	0.51084	9.25473e-12	0.480571	1.28672e-11	NA	NA
STX4	0.00010654	0.00587347	-3.87519	Brain_Amygdala	4.17424e-05	0.00680401	4.09762	smultixcan	3.69145e-05	0.00434498	-3.84814	NA	NA	NA	1	1	1	0	3	2.176	-6.55341	-2.42251	-7.6998	2.22804	7.13766	NA	NA	0.029555	5.6236e-11	0.0154137	1.36278e-14	0.017032	2.05283e-14	NA	NA	0.484928	1.21175e-08	0.51084	9.25473e-12	0.452615	9.34292e-12	NA	NA
STX4	0.00010654	0.00587347	-3.87519	Brain_Anterior_cingulate_cortex_BA24	4.17424e-05	0.00550679	4.09762	Adipose_Subcutaneous	3.69309e-05	0.00432407	-4.12589	NA	NA	NA	1	1	1	0	3	2.176	-6.55341	-2.42251	-7.6998	2.38373	7.60093	NA	NA	0.029555	5.6236e-11	0.0154137	1.36278e-14	0.017138	2.94e-14	NA	NA	0.484928	1.21175e-08	0.544819	9.26599e-12	0.45355	1.36066e-11	NA	NA
STX4	0.00010654	0.00587347	-3.87519	Brain_Anterior_cingulate_cortex_BA24	4.17424e-05	0.00550679	4.09762	Adipose_Visceral_Omentum	3.398e-05	0.00393423	-4.14501	NA	NA	NA	1	1	1	0	3	2.176	-6.55341	-2.42251	-7.6998	2.35657	7.60217	NA	NA	0.029555	5.6236e-11	0.0154137	1.36278e-14	0.0184446	2.91214e-14	NA	NA	0.484928	1.21175e-08	0.544819	9.26599e-12	0.465865	1.43738e-11	NA	NA
STX4	0.00010654	0.00587347	-3.87519	Brain_Anterior_cingulate_cortex_BA24	4.17424e-05	0.00550679	4.09762	Artery_Aorta	3.398e-05	0.00403966	4.14501	NA	NA	NA	1	1	1	0	3	2.176	-6.55341	-2.42251	-7.6998	-2.35657	-7.60217	NA	NA	0.029555	5.6236e-11	0.0154137	1.36278e-14	0.0184446	2.91214e-14	NA	NA	0.484928	1.21175e-08	0.544819	9.26599e-12	0.477112	1.36258e-11	NA	NA
STX4	0.00010654	0.00587347	-3.87519	Brain_Anterior_cingulate_cortex_BA24	4.17424e-05	0.00550679	4.09762	Artery_Coronary	3.398e-05	0.00401438	-4.14501	NA	NA	NA	1	1	1	0	3	2.176	-6.55341	-2.42251	-7.6998	2.35657	7.60217	NA	NA	0.029555	5.6236e-11	0.0154137	1.36278e-14	0.0184446	2.91214e-14	NA	NA	0.484928	1.21175e-08	0.544819	9.26599e-12	0.470847	1.56708e-11	NA	NA
STX4	0.00010654	0.00587347	-3.87519	Brain_Anterior_cingulate_cortex_BA24	4.17424e-05	0.00550679	4.09762	Artery_Tibial	3.398e-05	0.00395423	-4.14501	NA	NA	NA	1	1	1	0	3	2.176	-6.55341	-2.42251	-7.6998	2.35657	7.60217	NA	NA	0.029555	5.6236e-11	0.0154137	1.36278e-14	0.0184446	2.91214e-14	NA	NA	0.484928	1.21175e-08	0.544819	9.26599e-12	0.485481	1.42274e-11	NA	NA
STX4	0.00010654	0.00587347	-3.87519	Brain_Anterior_cingulate_cortex_BA24	4.17424e-05	0.00550679	4.09762	Brain_Cerebellar_Hemisphere	4.17424e-05	0.00501797	-4.09762	NA	NA	NA	1	1	1	0	3	2.176	-6.55341	-2.42251	-7.6998	2.42251	7.6998	NA	NA	0.029555	5.6236e-11	0.0154137	1.36278e-14	0.0154137	1.36278e-14	NA	NA	0.484928	1.21175e-08	0.544819	9.26599e-12	0.436942	6.34833e-12	NA	NA
STX4	0.00010654	0.00587347	-3.87519	Brain_Anterior_cingulate_cortex_BA24	4.17424e-05	0.00550679	4.09762	Brain_Cortex	3.398e-05	0.00440623	-4.14501	NA	NA	NA	1	1	1	0	3	2.176	-6.55341	-2.42251	-7.6998	2.35657	7.60217	NA	NA	0.029555	5.6236e-11	0.0154137	1.36278e-14	0.0184446	2.91214e-14	NA	NA	0.484928	1.21175e-08	0.544819	9.26599e-12	0.475526	1.48827e-11	NA	NA
STX4	0.00010654	0.00587347	-3.87519	Brain_Anterior_cingulate_cortex_BA24	4.17424e-05	0.00550679	4.09762	Brain_Hypothalamus	3.69309e-05	0.00609791	-4.12589	NA	NA	NA	1	1	1	0	3	2.176	-6.55341	-2.42251	-7.6998	2.38373	7.60093	NA	NA	0.029555	5.6236e-11	0.0154137	1.36278e-14	0.017138	2.94e-14	NA	NA	0.484928	1.21175e-08	0.544819	9.26599e-12	0.487362	1.83146e-11	NA	NA
STX4	0.00010654	0.00587347	-3.87519	Brain_Anterior_cingulate_cortex_BA24	4.17424e-05	0.00550679	4.09762	Brain_Nucleus_accumbens_basal_ganglia	3.398e-05	0.00496795	4.14501	NA	NA	NA	1	1	1	0	3	2.176	-6.55341	-2.42251	-7.6998	-2.35657	-7.60217	NA	NA	0.029555	5.6236e-11	0.0154137	1.36278e-14	0.0184446	2.91214e-14	NA	NA	0.484928	1.21175e-08	0.544819	9.26599e-12	0.470527	1.49352e-11	NA	NA
STX4	0.00010654	0.00587347	-3.87519	Brain_Anterior_cingulate_cortex_BA24	4.17424e-05	0.00550679	4.09762	Brain_Putamen_basal_ganglia	3.398e-05	0.00574855	-4.14501	NA	NA	NA	1	1	1	0	3	2.176	-6.55341	-2.42251	-7.6998	2.35657	7.60217	NA	NA	0.029555	5.6236e-11	0.0154137	1.36278e-14	0.0184446	2.91214e-14	NA	NA	0.484928	1.21175e-08	0.544819	9.26599e-12	0.483745	2.02394e-11	NA	NA
STX4	0.00010654	0.00587347	-3.87519	Brain_Anterior_cingulate_cortex_BA24	4.17424e-05	0.00550679	4.09762	Breast_Mammary_Tissue	3.69309e-05	0.00423328	4.12589	NA	NA	NA	1	1	1	0	3	2.176	-6.55341	-2.42251	-7.6998	-2.38373	-7.60093	NA	NA	0.029555	5.6236e-11	0.0154137	1.36278e-14	0.017138	2.94e-14	NA	NA	0.484928	1.21175e-08	0.544819	9.26599e-12	0.453201	1.31176e-11	NA	NA
STX4	0.00010654	0.00587347	-3.87519	Brain_Anterior_cingulate_cortex_BA24	4.17424e-05	0.00550679	4.09762	Cells_Cultured_fibroblasts	3.398e-05	0.00394363	-4.14501	NA	NA	NA	1	1	1	0	3	2.176	-6.55341	-2.42251	-7.6998	2.35657	7.60217	NA	NA	0.029555	5.6236e-11	0.0154137	1.36278e-14	0.0184446	2.91214e-14	NA	NA	0.484928	1.21175e-08	0.544819	9.26599e-12	0.459914	1.61327e-11	NA	NA
STX4	0.00010654	0.00587347	-3.87519	Brain_Anterior_cingulate_cortex_BA24	4.17424e-05	0.00550679	4.09762	Cells_EBV-transformed_lymphocytes	3.398e-05	0.00371621	-4.14501	NA	NA	NA	1	1	1	0	3	2.176	-6.55341	-2.42251	-7.6998	2.35657	7.60217	NA	NA	0.029555	5.6236e-11	0.0154137	1.36278e-14	0.0184446	2.91214e-14	NA	NA	0.484928	1.21175e-08	0.544819	9.26599e-12	0.47116	1.29623e-11	NA	NA
STX4	0.00010654	0.00587347	-3.87519	Brain_Anterior_cingulate_cortex_BA24	4.17424e-05	0.00550679	4.09762	Colon_Sigmoid	3.398e-05	0.00407046	4.14501	NA	NA	NA	1	1	1	0	3	2.176	-6.55341	-2.42251	-7.6998	-2.35657	-7.60217	NA	NA	0.029555	5.6236e-11	0.0154137	1.36278e-14	0.0184446	2.91214e-14	NA	NA	0.484928	1.21175e-08	0.544819	9.26599e-12	0.48913	1.4657e-11	NA	NA
STX4	0.00010654	0.00587347	-3.87519	Brain_Anterior_cingulate_cortex_BA24	4.17424e-05	0.00550679	4.09762	Colon_Transverse	3.398e-05	0.0042749	-4.14501	NA	NA	NA	1	1	1	0	3	2.176	-6.55341	-2.42251	-7.6998	2.35657	7.60217	NA	NA	0.029555	5.6236e-11	0.0154137	1.36278e-14	0.0184446	2.91214e-14	NA	NA	0.484928	1.21175e-08	0.544819	9.26599e-12	0.478239	1.45482e-11	NA	NA
STX4	0.00010654	0.00587347	-3.87519	Brain_Anterior_cingulate_cortex_BA24	4.17424e-05	0.00550679	4.09762	Esophagus_Gastroesophageal_Junction	3.398e-05	0.00388611	-4.14501	NA	NA	NA	1	1	1	0	3	2.176	-6.55341	-2.42251	-7.6998	2.35657	7.60217	NA	NA	0.029555	5.6236e-11	0.0154137	1.36278e-14	0.0184446	2.91214e-14	NA	NA	0.484928	1.21175e-08	0.544819	9.26599e-12	0.476262	1.25498e-11	NA	NA
STX4	0.00010654	0.00587347	-3.87519	Brain_Anterior_cingulate_cortex_BA24	4.17424e-05	0.00550679	4.09762	Esophagus_Mucosa	3.69309e-05	0.00435567	4.12589	NA	NA	NA	1	1	1	0	3	2.176	-6.55341	-2.42251	-7.6998	-2.38373	-7.60093	NA	NA	0.029555	5.6236e-11	0.0154137	1.36278e-14	0.017138	2.94e-14	NA	NA	0.484928	1.21175e-08	0.544819	9.26599e-12	0.453158	1.41086e-11	NA	NA
STX4	0.00010654	0.00587347	-3.87519	Brain_Anterior_cingulate_cortex_BA24	4.17424e-05	0.00550679	4.09762	Esophagus_Muscularis	3.398e-05	0.00384889	-4.14501	NA	NA	NA	1	1	1	0	3	2.176	-6.55341	-2.42251	-7.6998	2.35657	7.60217	NA	NA	0.029555	5.6236e-11	0.0154137	1.36278e-14	0.0184446	2.91214e-14	NA	NA	0.484928	1.21175e-08	0.544819	9.26599e-12	0.462805	1.28583e-11	NA	NA
STX4	0.00010654	0.00587347	-3.87519	Brain_Anterior_cingulate_cortex_BA24	4.17424e-05	0.00550679	4.09762	Heart_Atrial_Appendage	3.69309e-05	0.0047653	4.12589	NA	NA	NA	1	1	1	0	3	2.176	-6.55341	-2.42251	-7.6998	-2.38373	-7.60093	NA	NA	0.029555	5.6236e-11	0.0154137	1.36278e-14	0.017138	2.94e-14	NA	NA	0.484928	1.21175e-08	0.544819	9.26599e-12	0.458401	1.40405e-11	NA	NA
STX4	0.00010654	0.00587347	-3.87519	Brain_Anterior_cingulate_cortex_BA24	4.17424e-05	0.00550679	4.09762	Heart_Left_Ventricle	4.17424e-05	0.00573375	-4.09762	NA	NA	NA	1	1	1	0	3	2.176	-6.55341	-2.42251	-7.6998	2.42251	7.6998	NA	NA	0.029555	5.6236e-11	0.0154137	1.36278e-14	0.0154137	1.36278e-14	NA	NA	0.484928	1.21175e-08	0.544819	9.26599e-12	0.442853	6.14963e-12	NA	NA
STX4	0.00010654	0.00587347	-3.87519	Brain_Anterior_cingulate_cortex_BA24	4.17424e-05	0.00550679	4.09762	Kidney_Cortex	3.69309e-05	0.00569635	4.12589	NA	NA	NA	1	1	1	0	3	2.176	-6.55341	-2.42251	-7.6998	-2.38373	-7.60093	NA	NA	0.029555	5.6236e-11	0.0154137	1.36278e-14	0.017138	2.94e-14	NA	NA	0.484928	1.21175e-08	0.544819	9.26599e-12	0.457883	2.36785e-11	NA	NA
STX4	0.00010654	0.00587347	-3.87519	Brain_Anterior_cingulate_cortex_BA24	4.17424e-05	0.00550679	4.09762	Liver	4.17424e-05	0.00541058	-4.09762	NA	NA	NA	1	1	1	0	3	2.176	-6.55341	-2.42251	-7.6998	2.42251	7.6998	NA	NA	0.029555	5.6236e-11	0.0154137	1.36278e-14	0.0154137	1.36278e-14	NA	NA	0.484928	1.21175e-08	0.544819	9.26599e-12	0.444655	7.62312e-12	NA	NA
STX4	0.00010654	0.00587347	-3.87519	Brain_Anterior_cingulate_cortex_BA24	4.17424e-05	0.00550679	4.09762	Lung	3.398e-05	0.00380519	-4.14501	NA	NA	NA	1	1	1	0	3	2.176	-6.55341	-2.42251	-7.6998	2.35657	7.60217	NA	NA	0.029555	5.6236e-11	0.0154137	1.36278e-14	0.0184446	2.91214e-14	NA	NA	0.484928	1.21175e-08	0.544819	9.26599e-12	0.454232	1.31228e-11	NA	NA
STX4	0.00010654	0.00587347	-3.87519	Brain_Anterior_cingulate_cortex_BA24	4.17424e-05	0.00550679	4.09762	Minor_Salivary_Gland	3.69309e-05	0.00450541	4.12589	NA	NA	NA	1	1	1	0	3	2.176	-6.55341	-2.42251	-7.6998	-2.38373	-7.60093	NA	NA	0.029555	5.6236e-11	0.0154137	1.36278e-14	0.017138	2.94e-14	NA	NA	0.484928	1.21175e-08	0.544819	9.26599e-12	0.448111	1.65872e-11	NA	NA
STX4	0.00010654	0.00587347	-3.87519	Brain_Anterior_cingulate_cortex_BA24	4.17424e-05	0.00550679	4.09762	Muscle_Skeletal	3.398e-05	0.00435462	4.14501	NA	NA	NA	1	1	1	0	3	2.176	-6.55341	-2.42251	-7.6998	-2.35657	-7.60217	NA	NA	0.029555	5.6236e-11	0.0154137	1.36278e-14	0.0184446	2.91214e-14	NA	NA	0.484928	1.21175e-08	0.544819	9.26599e-12	0.472366	1.3931e-11	NA	NA
STX4	0.00010654	0.00587347	-3.87519	Brain_Anterior_cingulate_cortex_BA24	4.17424e-05	0.00550679	4.09762	Nerve_Tibial	3.398e-05	0.00429846	-4.14501	NA	NA	NA	1	1	1	0	3	2.176	-6.55341	-2.42251	-7.6998	2.35657	7.60217	NA	NA	0.029555	5.6236e-11	0.0154137	1.36278e-14	0.0184446	2.91214e-14	NA	NA	0.484928	1.21175e-08	0.544819	9.26599e-12	0.477255	1.2713e-11	NA	NA
STX4	0.00010654	0.00587347	-3.87519	Brain_Anterior_cingulate_cortex_BA24	4.17424e-05	0.00550679	4.09762	Ovary	3.398e-05	0.00427038	-4.14501	NA	NA	NA	1	1	1	0	3	2.176	-6.55341	-2.42251	-7.6998	2.35657	7.60217	NA	NA	0.029555	5.6236e-11	0.0154137	1.36278e-14	0.0184446	2.91214e-14	NA	NA	0.484928	1.21175e-08	0.544819	9.26599e-12	0.463878	1.49379e-11	NA	NA
STX4	0.00010654	0.00587347	-3.87519	Brain_Anterior_cingulate_cortex_BA24	4.17424e-05	0.00550679	4.09762	Pancreas	3.69309e-05	0.00500261	4.12589	NA	NA	NA	1	1	1	0	3	2.176	-6.55341	-2.42251	-7.6998	-2.38373	-7.60093	NA	NA	0.029555	5.6236e-11	0.0154137	1.36278e-14	0.017138	2.94e-14	NA	NA	0.484928	1.21175e-08	0.544819	9.26599e-12	0.476662	1.38474e-11	NA	NA
STX4	0.00010654	0.00587347	-3.87519	Brain_Anterior_cingulate_cortex_BA24	4.17424e-05	0.00550679	4.09762	Pituitary	3.69309e-05	0.00484476	-4.12589	NA	NA	NA	1	1	1	0	3	2.176	-6.55341	-2.42251	-7.6998	2.38373	7.60093	NA	NA	0.029555	5.6236e-11	0.0154137	1.36278e-14	0.017138	2.94e-14	NA	NA	0.484928	1.21175e-08	0.544819	9.26599e-12	0.481785	1.38615e-11	NA	NA
STX4	0.00010654	0.00587347	-3.87519	Brain_Anterior_cingulate_cortex_BA24	4.17424e-05	0.00550679	4.09762	Prostate	3.398e-05	0.00411315	4.14501	NA	NA	NA	1	1	1	0	3	2.176	-6.55341	-2.42251	-7.6998	-2.35657	-7.60217	NA	NA	0.029555	5.6236e-11	0.0154137	1.36278e-14	0.0184446	2.91214e-14	NA	NA	0.484928	1.21175e-08	0.544819	9.26599e-12	0.477258	1.39399e-11	NA	NA
STX4	0.00010654	0.00587347	-3.87519	Brain_Anterior_cingulate_cortex_BA24	4.17424e-05	0.00550679	4.09762	Skin_Sun_Exposed_Lower_leg	3.69309e-05	0.00462971	4.12589	NA	NA	NA	1	1	1	0	3	2.176	-6.55341	-2.42251	-7.6998	-2.38373	-7.60093	NA	NA	0.029555	5.6236e-11	0.0154137	1.36278e-14	0.017138	2.94e-14	NA	NA	0.484928	1.21175e-08	0.544819	9.26599e-12	0.467487	1.37772e-11	NA	NA
STX4	0.00010654	0.00587347	-3.87519	Brain_Anterior_cingulate_cortex_BA24	4.17424e-05	0.00550679	4.09762	Small_Intestine_Terminal_Ileum	3.69309e-05	0.00441919	4.12589	NA	NA	NA	1	1	1	0	3	2.176	-6.55341	-2.42251	-7.6998	-2.38373	-7.60093	NA	NA	0.029555	5.6236e-11	0.0154137	1.36278e-14	0.017138	2.94e-14	NA	NA	0.484928	1.21175e-08	0.544819	9.26599e-12	0.464097	1.5509e-11	NA	NA
STX4	0.00010654	0.00587347	-3.87519	Brain_Anterior_cingulate_cortex_BA24	4.17424e-05	0.00550679	4.09762	Spleen	1.62245e-05	0.00249208	4.31137	NA	NA	NA	1	1	1	0	3	2.176	-6.55341	-2.42251	-7.6998	-2.30548	-7.89889	NA	NA	0.029555	5.6236e-11	0.0154137	1.36278e-14	0.0211395	2.814e-15	NA	NA	0.484928	1.21175e-08	0.544819	9.26599e-12	0.487934	1.54316e-12	NA	NA
STX4	0.00010654	0.00587347	-3.87519	Brain_Anterior_cingulate_cortex_BA24	4.17424e-05	0.00550679	4.09762	Stomach	3.398e-05	0.00430344	-4.14501	NA	NA	NA	1	1	1	0	3	2.176	-6.55341	-2.42251	-7.6998	2.35657	7.60217	NA	NA	0.029555	5.6236e-11	0.0154137	1.36278e-14	0.0184446	2.91214e-14	NA	NA	0.484928	1.21175e-08	0.544819	9.26599e-12	0.486165	1.66998e-11	NA	NA
STX4	0.00010654	0.00587347	-3.87519	Brain_Anterior_cingulate_cortex_BA24	4.17424e-05	0.00550679	4.09762	Testis	3.69309e-05	0.00526028	-4.12589	NA	NA	NA	1	1	1	0	3	2.176	-6.55341	-2.42251	-7.6998	2.38373	7.60093	NA	NA	0.029555	5.6236e-11	0.0154137	1.36278e-14	0.017138	2.94e-14	NA	NA	0.484928	1.21175e-08	0.544819	9.26599e-12	0.486161	1.68846e-11	NA	NA
STX4	0.00010654	0.00587347	-3.87519	Brain_Anterior_cingulate_cortex_BA24	4.17424e-05	0.00550679	4.09762	Thyroid	3.24182e-05	0.00382736	4.15578	NA	NA	NA	1	1	1	0	3	2.176	-6.55341	-2.42251	-7.6998	-2.35808	-7.61824	NA	NA	0.029555	5.6236e-11	0.0154137	1.36278e-14	0.0183698	2.57166e-14	NA	NA	0.484928	1.21175e-08	0.544819	9.26599e-12	0.452197	1.3084e-11	NA	NA
STX4	0.00010654	0.00587347	-3.87519	Brain_Anterior_cingulate_cortex_BA24	4.17424e-05	0.00550679	4.09762	Uterus	3.398e-05	0.00413182	-4.14501	NA	NA	NA	1	1	1	0	3	2.176	-6.55341	-2.42251	-7.6998	2.35657	7.60217	NA	NA	0.029555	5.6236e-11	0.0154137	1.36278e-14	0.0184446	2.91214e-14	NA	NA	0.484928	1.21175e-08	0.544819	9.26599e-12	0.476655	1.40638e-11	NA	NA
STX4	0.00010654	0.00587347	-3.87519	Brain_Anterior_cingulate_cortex_BA24	4.17424e-05	0.00550679	4.09762	Vagina	4.17424e-05	0.00509811	-4.09762	NA	NA	NA	1	1	1	0	3	2.176	-6.55341	-2.42251	-7.6998	2.42251	7.6998	NA	NA	0.029555	5.6236e-11	0.0154137	1.36278e-14	0.0154137	1.36278e-14	NA	NA	0.484928	1.21175e-08	0.544819	9.26599e-12	0.454845	7.61876e-12	NA	NA
STX4	0.00010654	0.00587347	-3.87519	Brain_Anterior_cingulate_cortex_BA24	4.17424e-05	0.00550679	4.09762	Whole_Blood	3.69309e-05	0.00451388	4.12589	NA	NA	NA	1	1	1	0	3	2.176	-6.55341	-2.42251	-7.6998	-2.38373	-7.60093	NA	NA	0.029555	5.6236e-11	0.0154137	1.36278e-14	0.017138	2.94e-14	NA	NA	0.484928	1.21175e-08	0.544819	9.26599e-12	0.480571	1.28672e-11	NA	NA
STX4	0.00010654	0.00587347	-3.87519	Brain_Anterior_cingulate_cortex_BA24	4.17424e-05	0.00550679	4.09762	smultixcan	3.69145e-05	0.00434498	-3.84814	NA	NA	NA	1	1	1	0	3	2.176	-6.55341	-2.42251	-7.6998	2.22804	7.13766	NA	NA	0.029555	5.6236e-11	0.0154137	1.36278e-14	0.017032	2.05283e-14	NA	NA	0.484928	1.21175e-08	0.544819	9.26599e-12	0.452615	9.34292e-12	NA	NA
STX4	0.00010654	0.00587347	-3.87519	Brain_Caudate_basal_ganglia	4.17424e-05	0.00648955	4.09762	Adipose_Subcutaneous	3.69309e-05	0.00432407	-4.12589	NA	NA	NA	1	1	1	0	3	2.176	-6.55341	-2.42251	-7.6998	2.38373	7.60093	NA	NA	0.029555	5.6236e-11	0.0154137	1.36278e-14	0.017138	2.94e-14	NA	NA	0.484928	1.21175e-08	0.505421	1.0289e-11	0.45355	1.36066e-11	NA	NA
STX4	0.00010654	0.00587347	-3.87519	Brain_Caudate_basal_ganglia	4.17424e-05	0.00648955	4.09762	Adipose_Visceral_Omentum	3.398e-05	0.00393423	-4.14501	NA	NA	NA	1	1	1	0	3	2.176	-6.55341	-2.42251	-7.6998	2.35657	7.60217	NA	NA	0.029555	5.6236e-11	0.0154137	1.36278e-14	0.0184446	2.91214e-14	NA	NA	0.484928	1.21175e-08	0.505421	1.0289e-11	0.465865	1.43738e-11	NA	NA
STX4	0.00010654	0.00587347	-3.87519	Brain_Caudate_basal_ganglia	4.17424e-05	0.00648955	4.09762	Artery_Aorta	3.398e-05	0.00403966	4.14501	NA	NA	NA	1	1	1	0	3	2.176	-6.55341	-2.42251	-7.6998	-2.35657	-7.60217	NA	NA	0.029555	5.6236e-11	0.0154137	1.36278e-14	0.0184446	2.91214e-14	NA	NA	0.484928	1.21175e-08	0.505421	1.0289e-11	0.477112	1.36258e-11	NA	NA
STX4	0.00010654	0.00587347	-3.87519	Brain_Caudate_basal_ganglia	4.17424e-05	0.00648955	4.09762	Artery_Coronary	3.398e-05	0.00401438	-4.14501	NA	NA	NA	1	1	1	0	3	2.176	-6.55341	-2.42251	-7.6998	2.35657	7.60217	NA	NA	0.029555	5.6236e-11	0.0154137	1.36278e-14	0.0184446	2.91214e-14	NA	NA	0.484928	1.21175e-08	0.505421	1.0289e-11	0.470847	1.56708e-11	NA	NA
STX4	0.00010654	0.00587347	-3.87519	Brain_Caudate_basal_ganglia	4.17424e-05	0.00648955	4.09762	Artery_Tibial	3.398e-05	0.00395423	-4.14501	NA	NA	NA	1	1	1	0	3	2.176	-6.55341	-2.42251	-7.6998	2.35657	7.60217	NA	NA	0.029555	5.6236e-11	0.0154137	1.36278e-14	0.0184446	2.91214e-14	NA	NA	0.484928	1.21175e-08	0.505421	1.0289e-11	0.485481	1.42274e-11	NA	NA
STX4	0.00010654	0.00587347	-3.87519	Brain_Caudate_basal_ganglia	4.17424e-05	0.00648955	4.09762	Brain_Cerebellar_Hemisphere	4.17424e-05	0.00501797	-4.09762	NA	NA	NA	1	1	1	0	3	2.176	-6.55341	-2.42251	-7.6998	2.42251	7.6998	NA	NA	0.029555	5.6236e-11	0.0154137	1.36278e-14	0.0154137	1.36278e-14	NA	NA	0.484928	1.21175e-08	0.505421	1.0289e-11	0.436942	6.34833e-12	NA	NA
STX4	0.00010654	0.00587347	-3.87519	Brain_Caudate_basal_ganglia	4.17424e-05	0.00648955	4.09762	Brain_Cortex	3.398e-05	0.00440623	-4.14501	NA	NA	NA	1	1	1	0	3	2.176	-6.55341	-2.42251	-7.6998	2.35657	7.60217	NA	NA	0.029555	5.6236e-11	0.0154137	1.36278e-14	0.0184446	2.91214e-14	NA	NA	0.484928	1.21175e-08	0.505421	1.0289e-11	0.475526	1.48827e-11	NA	NA
STX4	0.00010654	0.00587347	-3.87519	Brain_Caudate_basal_ganglia	4.17424e-05	0.00648955	4.09762	Brain_Hypothalamus	3.69309e-05	0.00609791	-4.12589	NA	NA	NA	1	1	1	0	3	2.176	-6.55341	-2.42251	-7.6998	2.38373	7.60093	NA	NA	0.029555	5.6236e-11	0.0154137	1.36278e-14	0.017138	2.94e-14	NA	NA	0.484928	1.21175e-08	0.505421	1.0289e-11	0.487362	1.83146e-11	NA	NA
STX4	0.00010654	0.00587347	-3.87519	Brain_Caudate_basal_ganglia	4.17424e-05	0.00648955	4.09762	Brain_Nucleus_accumbens_basal_ganglia	3.398e-05	0.00496795	4.14501	NA	NA	NA	1	1	1	0	3	2.176	-6.55341	-2.42251	-7.6998	-2.35657	-7.60217	NA	NA	0.029555	5.6236e-11	0.0154137	1.36278e-14	0.0184446	2.91214e-14	NA	NA	0.484928	1.21175e-08	0.505421	1.0289e-11	0.470527	1.49352e-11	NA	NA
STX4	0.00010654	0.00587347	-3.87519	Brain_Caudate_basal_ganglia	4.17424e-05	0.00648955	4.09762	Brain_Putamen_basal_ganglia	3.398e-05	0.00574855	-4.14501	NA	NA	NA	1	1	1	0	3	2.176	-6.55341	-2.42251	-7.6998	2.35657	7.60217	NA	NA	0.029555	5.6236e-11	0.0154137	1.36278e-14	0.0184446	2.91214e-14	NA	NA	0.484928	1.21175e-08	0.505421	1.0289e-11	0.483745	2.02394e-11	NA	NA
STX4	0.00010654	0.00587347	-3.87519	Brain_Caudate_basal_ganglia	4.17424e-05	0.00648955	4.09762	Breast_Mammary_Tissue	3.69309e-05	0.00423328	4.12589	NA	NA	NA	1	1	1	0	3	2.176	-6.55341	-2.42251	-7.6998	-2.38373	-7.60093	NA	NA	0.029555	5.6236e-11	0.0154137	1.36278e-14	0.017138	2.94e-14	NA	NA	0.484928	1.21175e-08	0.505421	1.0289e-11	0.453201	1.31176e-11	NA	NA
STX4	0.00010654	0.00587347	-3.87519	Brain_Caudate_basal_ganglia	4.17424e-05	0.00648955	4.09762	Cells_Cultured_fibroblasts	3.398e-05	0.00394363	-4.14501	NA	NA	NA	1	1	1	0	3	2.176	-6.55341	-2.42251	-7.6998	2.35657	7.60217	NA	NA	0.029555	5.6236e-11	0.0154137	1.36278e-14	0.0184446	2.91214e-14	NA	NA	0.484928	1.21175e-08	0.505421	1.0289e-11	0.459914	1.61327e-11	NA	NA
STX4	0.00010654	0.00587347	-3.87519	Brain_Caudate_basal_ganglia	4.17424e-05	0.00648955	4.09762	Cells_EBV-transformed_lymphocytes	3.398e-05	0.00371621	-4.14501	NA	NA	NA	1	1	1	0	3	2.176	-6.55341	-2.42251	-7.6998	2.35657	7.60217	NA	NA	0.029555	5.6236e-11	0.0154137	1.36278e-14	0.0184446	2.91214e-14	NA	NA	0.484928	1.21175e-08	0.505421	1.0289e-11	0.47116	1.29623e-11	NA	NA
STX4	0.00010654	0.00587347	-3.87519	Brain_Caudate_basal_ganglia	4.17424e-05	0.00648955	4.09762	Colon_Sigmoid	3.398e-05	0.00407046	4.14501	NA	NA	NA	1	1	1	0	3	2.176	-6.55341	-2.42251	-7.6998	-2.35657	-7.60217	NA	NA	0.029555	5.6236e-11	0.0154137	1.36278e-14	0.0184446	2.91214e-14	NA	NA	0.484928	1.21175e-08	0.505421	1.0289e-11	0.48913	1.4657e-11	NA	NA
STX4	0.00010654	0.00587347	-3.87519	Brain_Caudate_basal_ganglia	4.17424e-05	0.00648955	4.09762	Colon_Transverse	3.398e-05	0.0042749	-4.14501	NA	NA	NA	1	1	1	0	3	2.176	-6.55341	-2.42251	-7.6998	2.35657	7.60217	NA	NA	0.029555	5.6236e-11	0.0154137	1.36278e-14	0.0184446	2.91214e-14	NA	NA	0.484928	1.21175e-08	0.505421	1.0289e-11	0.478239	1.45482e-11	NA	NA
STX4	0.00010654	0.00587347	-3.87519	Brain_Caudate_basal_ganglia	4.17424e-05	0.00648955	4.09762	Esophagus_Gastroesophageal_Junction	3.398e-05	0.00388611	-4.14501	NA	NA	NA	1	1	1	0	3	2.176	-6.55341	-2.42251	-7.6998	2.35657	7.60217	NA	NA	0.029555	5.6236e-11	0.0154137	1.36278e-14	0.0184446	2.91214e-14	NA	NA	0.484928	1.21175e-08	0.505421	1.0289e-11	0.476262	1.25498e-11	NA	NA
STX4	0.00010654	0.00587347	-3.87519	Brain_Caudate_basal_ganglia	4.17424e-05	0.00648955	4.09762	Esophagus_Mucosa	3.69309e-05	0.00435567	4.12589	NA	NA	NA	1	1	1	0	3	2.176	-6.55341	-2.42251	-7.6998	-2.38373	-7.60093	NA	NA	0.029555	5.6236e-11	0.0154137	1.36278e-14	0.017138	2.94e-14	NA	NA	0.484928	1.21175e-08	0.505421	1.0289e-11	0.453158	1.41086e-11	NA	NA
STX4	0.00010654	0.00587347	-3.87519	Brain_Caudate_basal_ganglia	4.17424e-05	0.00648955	4.09762	Esophagus_Muscularis	3.398e-05	0.00384889	-4.14501	NA	NA	NA	1	1	1	0	3	2.176	-6.55341	-2.42251	-7.6998	2.35657	7.60217	NA	NA	0.029555	5.6236e-11	0.0154137	1.36278e-14	0.0184446	2.91214e-14	NA	NA	0.484928	1.21175e-08	0.505421	1.0289e-11	0.462805	1.28583e-11	NA	NA
STX4	0.00010654	0.00587347	-3.87519	Brain_Caudate_basal_ganglia	4.17424e-05	0.00648955	4.09762	Heart_Atrial_Appendage	3.69309e-05	0.0047653	4.12589	NA	NA	NA	1	1	1	0	3	2.176	-6.55341	-2.42251	-7.6998	-2.38373	-7.60093	NA	NA	0.029555	5.6236e-11	0.0154137	1.36278e-14	0.017138	2.94e-14	NA	NA	0.484928	1.21175e-08	0.505421	1.0289e-11	0.458401	1.40405e-11	NA	NA
STX4	0.00010654	0.00587347	-3.87519	Brain_Caudate_basal_ganglia	4.17424e-05	0.00648955	4.09762	Heart_Left_Ventricle	4.17424e-05	0.00573375	-4.09762	NA	NA	NA	1	1	1	0	3	2.176	-6.55341	-2.42251	-7.6998	2.42251	7.6998	NA	NA	0.029555	5.6236e-11	0.0154137	1.36278e-14	0.0154137	1.36278e-14	NA	NA	0.484928	1.21175e-08	0.505421	1.0289e-11	0.442853	6.14963e-12	NA	NA
STX4	0.00010654	0.00587347	-3.87519	Brain_Caudate_basal_ganglia	4.17424e-05	0.00648955	4.09762	Kidney_Cortex	3.69309e-05	0.00569635	4.12589	NA	NA	NA	1	1	1	0	3	2.176	-6.55341	-2.42251	-7.6998	-2.38373	-7.60093	NA	NA	0.029555	5.6236e-11	0.0154137	1.36278e-14	0.017138	2.94e-14	NA	NA	0.484928	1.21175e-08	0.505421	1.0289e-11	0.457883	2.36785e-11	NA	NA
STX4	0.00010654	0.00587347	-3.87519	Brain_Caudate_basal_ganglia	4.17424e-05	0.00648955	4.09762	Liver	4.17424e-05	0.00541058	-4.09762	NA	NA	NA	1	1	1	0	3	2.176	-6.55341	-2.42251	-7.6998	2.42251	7.6998	NA	NA	0.029555	5.6236e-11	0.0154137	1.36278e-14	0.0154137	1.36278e-14	NA	NA	0.484928	1.21175e-08	0.505421	1.0289e-11	0.444655	7.62312e-12	NA	NA
STX4	0.00010654	0.00587347	-3.87519	Brain_Caudate_basal_ganglia	4.17424e-05	0.00648955	4.09762	Lung	3.398e-05	0.00380519	-4.14501	NA	NA	NA	1	1	1	0	3	2.176	-6.55341	-2.42251	-7.6998	2.35657	7.60217	NA	NA	0.029555	5.6236e-11	0.0154137	1.36278e-14	0.0184446	2.91214e-14	NA	NA	0.484928	1.21175e-08	0.505421	1.0289e-11	0.454232	1.31228e-11	NA	NA
STX4	0.00010654	0.00587347	-3.87519	Brain_Caudate_basal_ganglia	4.17424e-05	0.00648955	4.09762	Minor_Salivary_Gland	3.69309e-05	0.00450541	4.12589	NA	NA	NA	1	1	1	0	3	2.176	-6.55341	-2.42251	-7.6998	-2.38373	-7.60093	NA	NA	0.029555	5.6236e-11	0.0154137	1.36278e-14	0.017138	2.94e-14	NA	NA	0.484928	1.21175e-08	0.505421	1.0289e-11	0.448111	1.65872e-11	NA	NA
STX4	0.00010654	0.00587347	-3.87519	Brain_Caudate_basal_ganglia	4.17424e-05	0.00648955	4.09762	Muscle_Skeletal	3.398e-05	0.00435462	4.14501	NA	NA	NA	1	1	1	0	3	2.176	-6.55341	-2.42251	-7.6998	-2.35657	-7.60217	NA	NA	0.029555	5.6236e-11	0.0154137	1.36278e-14	0.0184446	2.91214e-14	NA	NA	0.484928	1.21175e-08	0.505421	1.0289e-11	0.472366	1.3931e-11	NA	NA
STX4	0.00010654	0.00587347	-3.87519	Brain_Caudate_basal_ganglia	4.17424e-05	0.00648955	4.09762	Nerve_Tibial	3.398e-05	0.00429846	-4.14501	NA	NA	NA	1	1	1	0	3	2.176	-6.55341	-2.42251	-7.6998	2.35657	7.60217	NA	NA	0.029555	5.6236e-11	0.0154137	1.36278e-14	0.0184446	2.91214e-14	NA	NA	0.484928	1.21175e-08	0.505421	1.0289e-11	0.477255	1.2713e-11	NA	NA
STX4	0.00010654	0.00587347	-3.87519	Brain_Caudate_basal_ganglia	4.17424e-05	0.00648955	4.09762	Ovary	3.398e-05	0.00427038	-4.14501	NA	NA	NA	1	1	1	0	3	2.176	-6.55341	-2.42251	-7.6998	2.35657	7.60217	NA	NA	0.029555	5.6236e-11	0.0154137	1.36278e-14	0.0184446	2.91214e-14	NA	NA	0.484928	1.21175e-08	0.505421	1.0289e-11	0.463878	1.49379e-11	NA	NA
STX4	0.00010654	0.00587347	-3.87519	Brain_Caudate_basal_ganglia	4.17424e-05	0.00648955	4.09762	Pancreas	3.69309e-05	0.00500261	4.12589	NA	NA	NA	1	1	1	0	3	2.176	-6.55341	-2.42251	-7.6998	-2.38373	-7.60093	NA	NA	0.029555	5.6236e-11	0.0154137	1.36278e-14	0.017138	2.94e-14	NA	NA	0.484928	1.21175e-08	0.505421	1.0289e-11	0.476662	1.38474e-11	NA	NA
STX4	0.00010654	0.00587347	-3.87519	Brain_Caudate_basal_ganglia	4.17424e-05	0.00648955	4.09762	Pituitary	3.69309e-05	0.00484476	-4.12589	NA	NA	NA	1	1	1	0	3	2.176	-6.55341	-2.42251	-7.6998	2.38373	7.60093	NA	NA	0.029555	5.6236e-11	0.0154137	1.36278e-14	0.017138	2.94e-14	NA	NA	0.484928	1.21175e-08	0.505421	1.0289e-11	0.481785	1.38615e-11	NA	NA
STX4	0.00010654	0.00587347	-3.87519	Brain_Caudate_basal_ganglia	4.17424e-05	0.00648955	4.09762	Prostate	3.398e-05	0.00411315	4.14501	NA	NA	NA	1	1	1	0	3	2.176	-6.55341	-2.42251	-7.6998	-2.35657	-7.60217	NA	NA	0.029555	5.6236e-11	0.0154137	1.36278e-14	0.0184446	2.91214e-14	NA	NA	0.484928	1.21175e-08	0.505421	1.0289e-11	0.477258	1.39399e-11	NA	NA
STX4	0.00010654	0.00587347	-3.87519	Brain_Caudate_basal_ganglia	4.17424e-05	0.00648955	4.09762	Skin_Sun_Exposed_Lower_leg	3.69309e-05	0.00462971	4.12589	NA	NA	NA	1	1	1	0	3	2.176	-6.55341	-2.42251	-7.6998	-2.38373	-7.60093	NA	NA	0.029555	5.6236e-11	0.0154137	1.36278e-14	0.017138	2.94e-14	NA	NA	0.484928	1.21175e-08	0.505421	1.0289e-11	0.467487	1.37772e-11	NA	NA
STX4	0.00010654	0.00587347	-3.87519	Brain_Caudate_basal_ganglia	4.17424e-05	0.00648955	4.09762	Small_Intestine_Terminal_Ileum	3.69309e-05	0.00441919	4.12589	NA	NA	NA	1	1	1	0	3	2.176	-6.55341	-2.42251	-7.6998	-2.38373	-7.60093	NA	NA	0.029555	5.6236e-11	0.0154137	1.36278e-14	0.017138	2.94e-14	NA	NA	0.484928	1.21175e-08	0.505421	1.0289e-11	0.464097	1.5509e-11	NA	NA
STX4	0.00010654	0.00587347	-3.87519	Brain_Caudate_basal_ganglia	4.17424e-05	0.00648955	4.09762	Spleen	1.62245e-05	0.00249208	4.31137	NA	NA	NA	1	1	1	0	3	2.176	-6.55341	-2.42251	-7.6998	-2.30548	-7.89889	NA	NA	0.029555	5.6236e-11	0.0154137	1.36278e-14	0.0211395	2.814e-15	NA	NA	0.484928	1.21175e-08	0.505421	1.0289e-11	0.487934	1.54316e-12	NA	NA
STX4	0.00010654	0.00587347	-3.87519	Brain_Caudate_basal_ganglia	4.17424e-05	0.00648955	4.09762	Stomach	3.398e-05	0.00430344	-4.14501	NA	NA	NA	1	1	1	0	3	2.176	-6.55341	-2.42251	-7.6998	2.35657	7.60217	NA	NA	0.029555	5.6236e-11	0.0154137	1.36278e-14	0.0184446	2.91214e-14	NA	NA	0.484928	1.21175e-08	0.505421	1.0289e-11	0.486165	1.66998e-11	NA	NA
STX4	0.00010654	0.00587347	-3.87519	Brain_Caudate_basal_ganglia	4.17424e-05	0.00648955	4.09762	Testis	3.69309e-05	0.00526028	-4.12589	NA	NA	NA	1	1	1	0	3	2.176	-6.55341	-2.42251	-7.6998	2.38373	7.60093	NA	NA	0.029555	5.6236e-11	0.0154137	1.36278e-14	0.017138	2.94e-14	NA	NA	0.484928	1.21175e-08	0.505421	1.0289e-11	0.486161	1.68846e-11	NA	NA
STX4	0.00010654	0.00587347	-3.87519	Brain_Caudate_basal_ganglia	4.17424e-05	0.00648955	4.09762	Thyroid	3.24182e-05	0.00382736	4.15578	NA	NA	NA	1	1	1	0	3	2.176	-6.55341	-2.42251	-7.6998	-2.35808	-7.61824	NA	NA	0.029555	5.6236e-11	0.0154137	1.36278e-14	0.0183698	2.57166e-14	NA	NA	0.484928	1.21175e-08	0.505421	1.0289e-11	0.452197	1.3084e-11	NA	NA
STX4	0.00010654	0.00587347	-3.87519	Brain_Caudate_basal_ganglia	4.17424e-05	0.00648955	4.09762	Uterus	3.398e-05	0.00413182	-4.14501	NA	NA	NA	1	1	1	0	3	2.176	-6.55341	-2.42251	-7.6998	2.35657	7.60217	NA	NA	0.029555	5.6236e-11	0.0154137	1.36278e-14	0.0184446	2.91214e-14	NA	NA	0.484928	1.21175e-08	0.505421	1.0289e-11	0.476655	1.40638e-11	NA	NA
STX4	0.00010654	0.00587347	-3.87519	Brain_Caudate_basal_ganglia	4.17424e-05	0.00648955	4.09762	Vagina	4.17424e-05	0.00509811	-4.09762	NA	NA	NA	1	1	1	0	3	2.176	-6.55341	-2.42251	-7.6998	2.42251	7.6998	NA	NA	0.029555	5.6236e-11	0.0154137	1.36278e-14	0.0154137	1.36278e-14	NA	NA	0.484928	1.21175e-08	0.505421	1.0289e-11	0.454845	7.61876e-12	NA	NA
STX4	0.00010654	0.00587347	-3.87519	Brain_Caudate_basal_ganglia	4.17424e-05	0.00648955	4.09762	Whole_Blood	3.69309e-05	0.00451388	4.12589	NA	NA	NA	1	1	1	0	3	2.176	-6.55341	-2.42251	-7.6998	-2.38373	-7.60093	NA	NA	0.029555	5.6236e-11	0.0154137	1.36278e-14	0.017138	2.94e-14	NA	NA	0.484928	1.21175e-08	0.505421	1.0289e-11	0.480571	1.28672e-11	NA	NA
STX4	0.00010654	0.00587347	-3.87519	Brain_Caudate_basal_ganglia	4.17424e-05	0.00648955	4.09762	smultixcan	3.69145e-05	0.00434498	-3.84814	NA	NA	NA	1	1	1	0	3	2.176	-6.55341	-2.42251	-7.6998	2.22804	7.13766	NA	NA	0.029555	5.6236e-11	0.0154137	1.36278e-14	0.017032	2.05283e-14	NA	NA	0.484928	1.21175e-08	0.505421	1.0289e-11	0.452615	9.34292e-12	NA	NA
STX4	0.00010654	0.00587347	-3.87519	Brain_Cerebellar_Hemisphere	4.17424e-05	0.00633483	-4.09762	Adipose_Subcutaneous	3.69309e-05	0.00432407	-4.12589	NA	NA	NA	1	1	1	0	3	2.176	-6.55341	2.42251	7.6998	2.38373	7.60093	NA	NA	0.029555	5.6236e-11	0.0154137	1.36278e-14	0.017138	2.94e-14	NA	NA	0.484928	1.21175e-08	0.507635	1.00698e-11	0.45355	1.36066e-11	NA	NA
STX4	0.00010654	0.00587347	-3.87519	Brain_Cerebellar_Hemisphere	4.17424e-05	0.00633483	-4.09762	Adipose_Visceral_Omentum	3.398e-05	0.00393423	-4.14501	NA	NA	NA	1	1	1	0	3	2.176	-6.55341	2.42251	7.6998	2.35657	7.60217	NA	NA	0.029555	5.6236e-11	0.0154137	1.36278e-14	0.0184446	2.91214e-14	NA	NA	0.484928	1.21175e-08	0.507635	1.00698e-11	0.465865	1.43738e-11	NA	NA
STX4	0.00010654	0.00587347	-3.87519	Brain_Cerebellar_Hemisphere	4.17424e-05	0.00633483	-4.09762	Artery_Aorta	3.398e-05	0.00403966	4.14501	NA	NA	NA	1	1	1	0	3	2.176	-6.55341	2.42251	7.6998	-2.35657	-7.60217	NA	NA	0.029555	5.6236e-11	0.0154137	1.36278e-14	0.0184446	2.91214e-14	NA	NA	0.484928	1.21175e-08	0.507635	1.00698e-11	0.477112	1.36258e-11	NA	NA
STX4	0.00010654	0.00587347	-3.87519	Brain_Cerebellar_Hemisphere	4.17424e-05	0.00633483	-4.09762	Artery_Coronary	3.398e-05	0.00401438	-4.14501	NA	NA	NA	1	1	1	0	3	2.176	-6.55341	2.42251	7.6998	2.35657	7.60217	NA	NA	0.029555	5.6236e-11	0.0154137	1.36278e-14	0.0184446	2.91214e-14	NA	NA	0.484928	1.21175e-08	0.507635	1.00698e-11	0.470847	1.56708e-11	NA	NA
STX4	0.00010654	0.00587347	-3.87519	Brain_Cerebellar_Hemisphere	4.17424e-05	0.00633483	-4.09762	Artery_Tibial	3.398e-05	0.00395423	-4.14501	NA	NA	NA	1	1	1	0	3	2.176	-6.55341	2.42251	7.6998	2.35657	7.60217	NA	NA	0.029555	5.6236e-11	0.0154137	1.36278e-14	0.0184446	2.91214e-14	NA	NA	0.484928	1.21175e-08	0.507635	1.00698e-11	0.485481	1.42274e-11	NA	NA
STX4	0.00010654	0.00587347	-3.87519	Brain_Cerebellar_Hemisphere	4.17424e-05	0.00633483	-4.09762	Brain_Cerebellar_Hemisphere	4.17424e-05	0.00501797	-4.09762	NA	NA	NA	1	1	1	0	3	2.176	-6.55341	2.42251	7.6998	2.42251	7.6998	NA	NA	0.029555	5.6236e-11	0.0154137	1.36278e-14	0.0154137	1.36278e-14	NA	NA	0.484928	1.21175e-08	0.507635	1.00698e-11	0.436942	6.34833e-12	NA	NA
STX4	0.00010654	0.00587347	-3.87519	Brain_Cerebellar_Hemisphere	4.17424e-05	0.00633483	-4.09762	Brain_Cortex	3.398e-05	0.00440623	-4.14501	NA	NA	NA	1	1	1	0	3	2.176	-6.55341	2.42251	7.6998	2.35657	7.60217	NA	NA	0.029555	5.6236e-11	0.0154137	1.36278e-14	0.0184446	2.91214e-14	NA	NA	0.484928	1.21175e-08	0.507635	1.00698e-11	0.475526	1.48827e-11	NA	NA
STX4	0.00010654	0.00587347	-3.87519	Brain_Cerebellar_Hemisphere	4.17424e-05	0.00633483	-4.09762	Brain_Hypothalamus	3.69309e-05	0.00609791	-4.12589	NA	NA	NA	1	1	1	0	3	2.176	-6.55341	2.42251	7.6998	2.38373	7.60093	NA	NA	0.029555	5.6236e-11	0.0154137	1.36278e-14	0.017138	2.94e-14	NA	NA	0.484928	1.21175e-08	0.507635	1.00698e-11	0.487362	1.83146e-11	NA	NA
STX4	0.00010654	0.00587347	-3.87519	Brain_Cerebellar_Hemisphere	4.17424e-05	0.00633483	-4.09762	Brain_Nucleus_accumbens_basal_ganglia	3.398e-05	0.00496795	4.14501	NA	NA	NA	1	1	1	0	3	2.176	-6.55341	2.42251	7.6998	-2.35657	-7.60217	NA	NA	0.029555	5.6236e-11	0.0154137	1.36278e-14	0.0184446	2.91214e-14	NA	NA	0.484928	1.21175e-08	0.507635	1.00698e-11	0.470527	1.49352e-11	NA	NA
STX4	0.00010654	0.00587347	-3.87519	Brain_Cerebellar_Hemisphere	4.17424e-05	0.00633483	-4.09762	Brain_Putamen_basal_ganglia	3.398e-05	0.00574855	-4.14501	NA	NA	NA	1	1	1	0	3	2.176	-6.55341	2.42251	7.6998	2.35657	7.60217	NA	NA	0.029555	5.6236e-11	0.0154137	1.36278e-14	0.0184446	2.91214e-14	NA	NA	0.484928	1.21175e-08	0.507635	1.00698e-11	0.483745	2.02394e-11	NA	NA
STX4	0.00010654	0.00587347	-3.87519	Brain_Cerebellar_Hemisphere	4.17424e-05	0.00633483	-4.09762	Breast_Mammary_Tissue	3.69309e-05	0.00423328	4.12589	NA	NA	NA	1	1	1	0	3	2.176	-6.55341	2.42251	7.6998	-2.38373	-7.60093	NA	NA	0.029555	5.6236e-11	0.0154137	1.36278e-14	0.017138	2.94e-14	NA	NA	0.484928	1.21175e-08	0.507635	1.00698e-11	0.453201	1.31176e-11	NA	NA
STX4	0.00010654	0.00587347	-3.87519	Brain_Cerebellar_Hemisphere	4.17424e-05	0.00633483	-4.09762	Cells_Cultured_fibroblasts	3.398e-05	0.00394363	-4.14501	NA	NA	NA	1	1	1	0	3	2.176	-6.55341	2.42251	7.6998	2.35657	7.60217	NA	NA	0.029555	5.6236e-11	0.0154137	1.36278e-14	0.0184446	2.91214e-14	NA	NA	0.484928	1.21175e-08	0.507635	1.00698e-11	0.459914	1.61327e-11	NA	NA
STX4	0.00010654	0.00587347	-3.87519	Brain_Cerebellar_Hemisphere	4.17424e-05	0.00633483	-4.09762	Cells_EBV-transformed_lymphocytes	3.398e-05	0.00371621	-4.14501	NA	NA	NA	1	1	1	0	3	2.176	-6.55341	2.42251	7.6998	2.35657	7.60217	NA	NA	0.029555	5.6236e-11	0.0154137	1.36278e-14	0.0184446	2.91214e-14	NA	NA	0.484928	1.21175e-08	0.507635	1.00698e-11	0.47116	1.29623e-11	NA	NA
STX4	0.00010654	0.00587347	-3.87519	Brain_Cerebellar_Hemisphere	4.17424e-05	0.00633483	-4.09762	Colon_Sigmoid	3.398e-05	0.00407046	4.14501	NA	NA	NA	1	1	1	0	3	2.176	-6.55341	2.42251	7.6998	-2.35657	-7.60217	NA	NA	0.029555	5.6236e-11	0.0154137	1.36278e-14	0.0184446	2.91214e-14	NA	NA	0.484928	1.21175e-08	0.507635	1.00698e-11	0.48913	1.4657e-11	NA	NA
STX4	0.00010654	0.00587347	-3.87519	Brain_Cerebellar_Hemisphere	4.17424e-05	0.00633483	-4.09762	Colon_Transverse	3.398e-05	0.0042749	-4.14501	NA	NA	NA	1	1	1	0	3	2.176	-6.55341	2.42251	7.6998	2.35657	7.60217	NA	NA	0.029555	5.6236e-11	0.0154137	1.36278e-14	0.0184446	2.91214e-14	NA	NA	0.484928	1.21175e-08	0.507635	1.00698e-11	0.478239	1.45482e-11	NA	NA
STX4	0.00010654	0.00587347	-3.87519	Brain_Cerebellar_Hemisphere	4.17424e-05	0.00633483	-4.09762	Esophagus_Gastroesophageal_Junction	3.398e-05	0.00388611	-4.14501	NA	NA	NA	1	1	1	0	3	2.176	-6.55341	2.42251	7.6998	2.35657	7.60217	NA	NA	0.029555	5.6236e-11	0.0154137	1.36278e-14	0.0184446	2.91214e-14	NA	NA	0.484928	1.21175e-08	0.507635	1.00698e-11	0.476262	1.25498e-11	NA	NA
STX4	0.00010654	0.00587347	-3.87519	Brain_Cerebellar_Hemisphere	4.17424e-05	0.00633483	-4.09762	Esophagus_Mucosa	3.69309e-05	0.00435567	4.12589	NA	NA	NA	1	1	1	0	3	2.176	-6.55341	2.42251	7.6998	-2.38373	-7.60093	NA	NA	0.029555	5.6236e-11	0.0154137	1.36278e-14	0.017138	2.94e-14	NA	NA	0.484928	1.21175e-08	0.507635	1.00698e-11	0.453158	1.41086e-11	NA	NA
STX4	0.00010654	0.00587347	-3.87519	Brain_Cerebellar_Hemisphere	4.17424e-05	0.00633483	-4.09762	Esophagus_Muscularis	3.398e-05	0.00384889	-4.14501	NA	NA	NA	1	1	1	0	3	2.176	-6.55341	2.42251	7.6998	2.35657	7.60217	NA	NA	0.029555	5.6236e-11	0.0154137	1.36278e-14	0.0184446	2.91214e-14	NA	NA	0.484928	1.21175e-08	0.507635	1.00698e-11	0.462805	1.28583e-11	NA	NA
STX4	0.00010654	0.00587347	-3.87519	Brain_Cerebellar_Hemisphere	4.17424e-05	0.00633483	-4.09762	Heart_Atrial_Appendage	3.69309e-05	0.0047653	4.12589	NA	NA	NA	1	1	1	0	3	2.176	-6.55341	2.42251	7.6998	-2.38373	-7.60093	NA	NA	0.029555	5.6236e-11	0.0154137	1.36278e-14	0.017138	2.94e-14	NA	NA	0.484928	1.21175e-08	0.507635	1.00698e-11	0.458401	1.40405e-11	NA	NA
STX4	0.00010654	0.00587347	-3.87519	Brain_Cerebellar_Hemisphere	4.17424e-05	0.00633483	-4.09762	Heart_Left_Ventricle	4.17424e-05	0.00573375	-4.09762	NA	NA	NA	1	1	1	0	3	2.176	-6.55341	2.42251	7.6998	2.42251	7.6998	NA	NA	0.029555	5.6236e-11	0.0154137	1.36278e-14	0.0154137	1.36278e-14	NA	NA	0.484928	1.21175e-08	0.507635	1.00698e-11	0.442853	6.14963e-12	NA	NA
STX4	0.00010654	0.00587347	-3.87519	Brain_Cerebellar_Hemisphere	4.17424e-05	0.00633483	-4.09762	Kidney_Cortex	3.69309e-05	0.00569635	4.12589	NA	NA	NA	1	1	1	0	3	2.176	-6.55341	2.42251	7.6998	-2.38373	-7.60093	NA	NA	0.029555	5.6236e-11	0.0154137	1.36278e-14	0.017138	2.94e-14	NA	NA	0.484928	1.21175e-08	0.507635	1.00698e-11	0.457883	2.36785e-11	NA	NA
STX4	0.00010654	0.00587347	-3.87519	Brain_Cerebellar_Hemisphere	4.17424e-05	0.00633483	-4.09762	Liver	4.17424e-05	0.00541058	-4.09762	NA	NA	NA	1	1	1	0	3	2.176	-6.55341	2.42251	7.6998	2.42251	7.6998	NA	NA	0.029555	5.6236e-11	0.0154137	1.36278e-14	0.0154137	1.36278e-14	NA	NA	0.484928	1.21175e-08	0.507635	1.00698e-11	0.444655	7.62312e-12	NA	NA
STX4	0.00010654	0.00587347	-3.87519	Brain_Cerebellar_Hemisphere	4.17424e-05	0.00633483	-4.09762	Lung	3.398e-05	0.00380519	-4.14501	NA	NA	NA	1	1	1	0	3	2.176	-6.55341	2.42251	7.6998	2.35657	7.60217	NA	NA	0.029555	5.6236e-11	0.0154137	1.36278e-14	0.0184446	2.91214e-14	NA	NA	0.484928	1.21175e-08	0.507635	1.00698e-11	0.454232	1.31228e-11	NA	NA
STX4	0.00010654	0.00587347	-3.87519	Brain_Cerebellar_Hemisphere	4.17424e-05	0.00633483	-4.09762	Minor_Salivary_Gland	3.69309e-05	0.00450541	4.12589	NA	NA	NA	1	1	1	0	3	2.176	-6.55341	2.42251	7.6998	-2.38373	-7.60093	NA	NA	0.029555	5.6236e-11	0.0154137	1.36278e-14	0.017138	2.94e-14	NA	NA	0.484928	1.21175e-08	0.507635	1.00698e-11	0.448111	1.65872e-11	NA	NA
STX4	0.00010654	0.00587347	-3.87519	Brain_Cerebellar_Hemisphere	4.17424e-05	0.00633483	-4.09762	Muscle_Skeletal	3.398e-05	0.00435462	4.14501	NA	NA	NA	1	1	1	0	3	2.176	-6.55341	2.42251	7.6998	-2.35657	-7.60217	NA	NA	0.029555	5.6236e-11	0.0154137	1.36278e-14	0.0184446	2.91214e-14	NA	NA	0.484928	1.21175e-08	0.507635	1.00698e-11	0.472366	1.3931e-11	NA	NA
STX4	0.00010654	0.00587347	-3.87519	Brain_Cerebellar_Hemisphere	4.17424e-05	0.00633483	-4.09762	Nerve_Tibial	3.398e-05	0.00429846	-4.14501	NA	NA	NA	1	1	1	0	3	2.176	-6.55341	2.42251	7.6998	2.35657	7.60217	NA	NA	0.029555	5.6236e-11	0.0154137	1.36278e-14	0.0184446	2.91214e-14	NA	NA	0.484928	1.21175e-08	0.507635	1.00698e-11	0.477255	1.2713e-11	NA	NA
STX4	0.00010654	0.00587347	-3.87519	Brain_Cerebellar_Hemisphere	4.17424e-05	0.00633483	-4.09762	Ovary	3.398e-05	0.00427038	-4.14501	NA	NA	NA	1	1	1	0	3	2.176	-6.55341	2.42251	7.6998	2.35657	7.60217	NA	NA	0.029555	5.6236e-11	0.0154137	1.36278e-14	0.0184446	2.91214e-14	NA	NA	0.484928	1.21175e-08	0.507635	1.00698e-11	0.463878	1.49379e-11	NA	NA
STX4	0.00010654	0.00587347	-3.87519	Brain_Cerebellar_Hemisphere	4.17424e-05	0.00633483	-4.09762	Pancreas	3.69309e-05	0.00500261	4.12589	NA	NA	NA	1	1	1	0	3	2.176	-6.55341	2.42251	7.6998	-2.38373	-7.60093	NA	NA	0.029555	5.6236e-11	0.0154137	1.36278e-14	0.017138	2.94e-14	NA	NA	0.484928	1.21175e-08	0.507635	1.00698e-11	0.476662	1.38474e-11	NA	NA
STX4	0.00010654	0.00587347	-3.87519	Brain_Cerebellar_Hemisphere	4.17424e-05	0.00633483	-4.09762	Pituitary	3.69309e-05	0.00484476	-4.12589	NA	NA	NA	1	1	1	0	3	2.176	-6.55341	2.42251	7.6998	2.38373	7.60093	NA	NA	0.029555	5.6236e-11	0.0154137	1.36278e-14	0.017138	2.94e-14	NA	NA	0.484928	1.21175e-08	0.507635	1.00698e-11	0.481785	1.38615e-11	NA	NA
STX4	0.00010654	0.00587347	-3.87519	Brain_Cerebellar_Hemisphere	4.17424e-05	0.00633483	-4.09762	Prostate	3.398e-05	0.00411315	4.14501	NA	NA	NA	1	1	1	0	3	2.176	-6.55341	2.42251	7.6998	-2.35657	-7.60217	NA	NA	0.029555	5.6236e-11	0.0154137	1.36278e-14	0.0184446	2.91214e-14	NA	NA	0.484928	1.21175e-08	0.507635	1.00698e-11	0.477258	1.39399e-11	NA	NA
STX4	0.00010654	0.00587347	-3.87519	Brain_Cerebellar_Hemisphere	4.17424e-05	0.00633483	-4.09762	Skin_Sun_Exposed_Lower_leg	3.69309e-05	0.00462971	4.12589	NA	NA	NA	1	1	1	0	3	2.176	-6.55341	2.42251	7.6998	-2.38373	-7.60093	NA	NA	0.029555	5.6236e-11	0.0154137	1.36278e-14	0.017138	2.94e-14	NA	NA	0.484928	1.21175e-08	0.507635	1.00698e-11	0.467487	1.37772e-11	NA	NA
STX4	0.00010654	0.00587347	-3.87519	Brain_Cerebellar_Hemisphere	4.17424e-05	0.00633483	-4.09762	Small_Intestine_Terminal_Ileum	3.69309e-05	0.00441919	4.12589	NA	NA	NA	1	1	1	0	3	2.176	-6.55341	2.42251	7.6998	-2.38373	-7.60093	NA	NA	0.029555	5.6236e-11	0.0154137	1.36278e-14	0.017138	2.94e-14	NA	NA	0.484928	1.21175e-08	0.507635	1.00698e-11	0.464097	1.5509e-11	NA	NA
STX4	0.00010654	0.00587347	-3.87519	Brain_Cerebellar_Hemisphere	4.17424e-05	0.00633483	-4.09762	Spleen	1.62245e-05	0.00249208	4.31137	NA	NA	NA	1	1	1	0	3	2.176	-6.55341	2.42251	7.6998	-2.30548	-7.89889	NA	NA	0.029555	5.6236e-11	0.0154137	1.36278e-14	0.0211395	2.814e-15	NA	NA	0.484928	1.21175e-08	0.507635	1.00698e-11	0.487934	1.54316e-12	NA	NA
STX4	0.00010654	0.00587347	-3.87519	Brain_Cerebellar_Hemisphere	4.17424e-05	0.00633483	-4.09762	Stomach	3.398e-05	0.00430344	-4.14501	NA	NA	NA	1	1	1	0	3	2.176	-6.55341	2.42251	7.6998	2.35657	7.60217	NA	NA	0.029555	5.6236e-11	0.0154137	1.36278e-14	0.0184446	2.91214e-14	NA	NA	0.484928	1.21175e-08	0.507635	1.00698e-11	0.486165	1.66998e-11	NA	NA
STX4	0.00010654	0.00587347	-3.87519	Brain_Cerebellar_Hemisphere	4.17424e-05	0.00633483	-4.09762	Testis	3.69309e-05	0.00526028	-4.12589	NA	NA	NA	1	1	1	0	3	2.176	-6.55341	2.42251	7.6998	2.38373	7.60093	NA	NA	0.029555	5.6236e-11	0.0154137	1.36278e-14	0.017138	2.94e-14	NA	NA	0.484928	1.21175e-08	0.507635	1.00698e-11	0.486161	1.68846e-11	NA	NA
STX4	0.00010654	0.00587347	-3.87519	Brain_Cerebellar_Hemisphere	4.17424e-05	0.00633483	-4.09762	Thyroid	3.24182e-05	0.00382736	4.15578	NA	NA	NA	1	1	1	0	3	2.176	-6.55341	2.42251	7.6998	-2.35808	-7.61824	NA	NA	0.029555	5.6236e-11	0.0154137	1.36278e-14	0.0183698	2.57166e-14	NA	NA	0.484928	1.21175e-08	0.507635	1.00698e-11	0.452197	1.3084e-11	NA	NA
STX4	0.00010654	0.00587347	-3.87519	Brain_Cerebellar_Hemisphere	4.17424e-05	0.00633483	-4.09762	Uterus	3.398e-05	0.00413182	-4.14501	NA	NA	NA	1	1	1	0	3	2.176	-6.55341	2.42251	7.6998	2.35657	7.60217	NA	NA	0.029555	5.6236e-11	0.0154137	1.36278e-14	0.0184446	2.91214e-14	NA	NA	0.484928	1.21175e-08	0.507635	1.00698e-11	0.476655	1.40638e-11	NA	NA
STX4	0.00010654	0.00587347	-3.87519	Brain_Cerebellar_Hemisphere	4.17424e-05	0.00633483	-4.09762	Vagina	4.17424e-05	0.00509811	-4.09762	NA	NA	NA	1	1	1	0	3	2.176	-6.55341	2.42251	7.6998	2.42251	7.6998	NA	NA	0.029555	5.6236e-11	0.0154137	1.36278e-14	0.0154137	1.36278e-14	NA	NA	0.484928	1.21175e-08	0.507635	1.00698e-11	0.454845	7.61876e-12	NA	NA
STX4	0.00010654	0.00587347	-3.87519	Brain_Cerebellar_Hemisphere	4.17424e-05	0.00633483	-4.09762	Whole_Blood	3.69309e-05	0.00451388	4.12589	NA	NA	NA	1	1	1	0	3	2.176	-6.55341	2.42251	7.6998	-2.38373	-7.60093	NA	NA	0.029555	5.6236e-11	0.0154137	1.36278e-14	0.017138	2.94e-14	NA	NA	0.484928	1.21175e-08	0.507635	1.00698e-11	0.480571	1.28672e-11	NA	NA
STX4	0.00010654	0.00587347	-3.87519	Brain_Cerebellar_Hemisphere	4.17424e-05	0.00633483	-4.09762	smultixcan	3.69145e-05	0.00434498	-3.84814	NA	NA	NA	1	1	1	0	3	2.176	-6.55341	2.42251	7.6998	2.22804	7.13766	NA	NA	0.029555	5.6236e-11	0.0154137	1.36278e-14	0.017032	2.05283e-14	NA	NA	0.484928	1.21175e-08	0.507635	1.00698e-11	0.452615	9.34292e-12	NA	NA
STX4	0.00010654	0.00587347	-3.87519	Brain_Cerebellum	4.17424e-05	0.00630636	-4.09762	Adipose_Subcutaneous	3.69309e-05	0.00432407	-4.12589	NA	NA	NA	1	1	1	0	3	2.176	-6.55341	2.42251	7.6998	2.38373	7.60093	NA	NA	0.029555	5.6236e-11	0.0154137	1.36278e-14	0.017138	2.94e-14	NA	NA	0.484928	1.21175e-08	0.540399	9.66454e-12	0.45355	1.36066e-11	NA	NA
STX4	0.00010654	0.00587347	-3.87519	Brain_Cerebellum	4.17424e-05	0.00630636	-4.09762	Adipose_Visceral_Omentum	3.398e-05	0.00393423	-4.14501	NA	NA	NA	1	1	1	0	3	2.176	-6.55341	2.42251	7.6998	2.35657	7.60217	NA	NA	0.029555	5.6236e-11	0.0154137	1.36278e-14	0.0184446	2.91214e-14	NA	NA	0.484928	1.21175e-08	0.540399	9.66454e-12	0.465865	1.43738e-11	NA	NA
STX4	0.00010654	0.00587347	-3.87519	Brain_Cerebellum	4.17424e-05	0.00630636	-4.09762	Artery_Aorta	3.398e-05	0.00403966	4.14501	NA	NA	NA	1	1	1	0	3	2.176	-6.55341	2.42251	7.6998	-2.35657	-7.60217	NA	NA	0.029555	5.6236e-11	0.0154137	1.36278e-14	0.0184446	2.91214e-14	NA	NA	0.484928	1.21175e-08	0.540399	9.66454e-12	0.477112	1.36258e-11	NA	NA
STX4	0.00010654	0.00587347	-3.87519	Brain_Cerebellum	4.17424e-05	0.00630636	-4.09762	Artery_Coronary	3.398e-05	0.00401438	-4.14501	NA	NA	NA	1	1	1	0	3	2.176	-6.55341	2.42251	7.6998	2.35657	7.60217	NA	NA	0.029555	5.6236e-11	0.0154137	1.36278e-14	0.0184446	2.91214e-14	NA	NA	0.484928	1.21175e-08	0.540399	9.66454e-12	0.470847	1.56708e-11	NA	NA
STX4	0.00010654	0.00587347	-3.87519	Brain_Cerebellum	4.17424e-05	0.00630636	-4.09762	Artery_Tibial	3.398e-05	0.00395423	-4.14501	NA	NA	NA	1	1	1	0	3	2.176	-6.55341	2.42251	7.6998	2.35657	7.60217	NA	NA	0.029555	5.6236e-11	0.0154137	1.36278e-14	0.0184446	2.91214e-14	NA	NA	0.484928	1.21175e-08	0.540399	9.66454e-12	0.485481	1.42274e-11	NA	NA
STX4	0.00010654	0.00587347	-3.87519	Brain_Cerebellum	4.17424e-05	0.00630636	-4.09762	Brain_Cerebellar_Hemisphere	4.17424e-05	0.00501797	-4.09762	NA	NA	NA	1	1	1	0	3	2.176	-6.55341	2.42251	7.6998	2.42251	7.6998	NA	NA	0.029555	5.6236e-11	0.0154137	1.36278e-14	0.0154137	1.36278e-14	NA	NA	0.484928	1.21175e-08	0.540399	9.66454e-12	0.436942	6.34833e-12	NA	NA
STX4	0.00010654	0.00587347	-3.87519	Brain_Cerebellum	4.17424e-05	0.00630636	-4.09762	Brain_Cortex	3.398e-05	0.00440623	-4.14501	NA	NA	NA	1	1	1	0	3	2.176	-6.55341	2.42251	7.6998	2.35657	7.60217	NA	NA	0.029555	5.6236e-11	0.0154137	1.36278e-14	0.0184446	2.91214e-14	NA	NA	0.484928	1.21175e-08	0.540399	9.66454e-12	0.475526	1.48827e-11	NA	NA
STX4	0.00010654	0.00587347	-3.87519	Brain_Cerebellum	4.17424e-05	0.00630636	-4.09762	Brain_Hypothalamus	3.69309e-05	0.00609791	-4.12589	NA	NA	NA	1	1	1	0	3	2.176	-6.55341	2.42251	7.6998	2.38373	7.60093	NA	NA	0.029555	5.6236e-11	0.0154137	1.36278e-14	0.017138	2.94e-14	NA	NA	0.484928	1.21175e-08	0.540399	9.66454e-12	0.487362	1.83146e-11	NA	NA
STX4	0.00010654	0.00587347	-3.87519	Brain_Cerebellum	4.17424e-05	0.00630636	-4.09762	Brain_Nucleus_accumbens_basal_ganglia	3.398e-05	0.00496795	4.14501	NA	NA	NA	1	1	1	0	3	2.176	-6.55341	2.42251	7.6998	-2.35657	-7.60217	NA	NA	0.029555	5.6236e-11	0.0154137	1.36278e-14	0.0184446	2.91214e-14	NA	NA	0.484928	1.21175e-08	0.540399	9.66454e-12	0.470527	1.49352e-11	NA	NA
STX4	0.00010654	0.00587347	-3.87519	Brain_Cerebellum	4.17424e-05	0.00630636	-4.09762	Brain_Putamen_basal_ganglia	3.398e-05	0.00574855	-4.14501	NA	NA	NA	1	1	1	0	3	2.176	-6.55341	2.42251	7.6998	2.35657	7.60217	NA	NA	0.029555	5.6236e-11	0.0154137	1.36278e-14	0.0184446	2.91214e-14	NA	NA	0.484928	1.21175e-08	0.540399	9.66454e-12	0.483745	2.02394e-11	NA	NA
STX4	0.00010654	0.00587347	-3.87519	Brain_Cerebellum	4.17424e-05	0.00630636	-4.09762	Breast_Mammary_Tissue	3.69309e-05	0.00423328	4.12589	NA	NA	NA	1	1	1	0	3	2.176	-6.55341	2.42251	7.6998	-2.38373	-7.60093	NA	NA	0.029555	5.6236e-11	0.0154137	1.36278e-14	0.017138	2.94e-14	NA	NA	0.484928	1.21175e-08	0.540399	9.66454e-12	0.453201	1.31176e-11	NA	NA
STX4	0.00010654	0.00587347	-3.87519	Brain_Cerebellum	4.17424e-05	0.00630636	-4.09762	Cells_Cultured_fibroblasts	3.398e-05	0.00394363	-4.14501	NA	NA	NA	1	1	1	0	3	2.176	-6.55341	2.42251	7.6998	2.35657	7.60217	NA	NA	0.029555	5.6236e-11	0.0154137	1.36278e-14	0.0184446	2.91214e-14	NA	NA	0.484928	1.21175e-08	0.540399	9.66454e-12	0.459914	1.61327e-11	NA	NA
STX4	0.00010654	0.00587347	-3.87519	Brain_Cerebellum	4.17424e-05	0.00630636	-4.09762	Cells_EBV-transformed_lymphocytes	3.398e-05	0.00371621	-4.14501	NA	NA	NA	1	1	1	0	3	2.176	-6.55341	2.42251	7.6998	2.35657	7.60217	NA	NA	0.029555	5.6236e-11	0.0154137	1.36278e-14	0.0184446	2.91214e-14	NA	NA	0.484928	1.21175e-08	0.540399	9.66454e-12	0.47116	1.29623e-11	NA	NA
STX4	0.00010654	0.00587347	-3.87519	Brain_Cerebellum	4.17424e-05	0.00630636	-4.09762	Colon_Sigmoid	3.398e-05	0.00407046	4.14501	NA	NA	NA	1	1	1	0	3	2.176	-6.55341	2.42251	7.6998	-2.35657	-7.60217	NA	NA	0.029555	5.6236e-11	0.0154137	1.36278e-14	0.0184446	2.91214e-14	NA	NA	0.484928	1.21175e-08	0.540399	9.66454e-12	0.48913	1.4657e-11	NA	NA
STX4	0.00010654	0.00587347	-3.87519	Brain_Cerebellum	4.17424e-05	0.00630636	-4.09762	Colon_Transverse	3.398e-05	0.0042749	-4.14501	NA	NA	NA	1	1	1	0	3	2.176	-6.55341	2.42251	7.6998	2.35657	7.60217	NA	NA	0.029555	5.6236e-11	0.0154137	1.36278e-14	0.0184446	2.91214e-14	NA	NA	0.484928	1.21175e-08	0.540399	9.66454e-12	0.478239	1.45482e-11	NA	NA
STX4	0.00010654	0.00587347	-3.87519	Brain_Cerebellum	4.17424e-05	0.00630636	-4.09762	Esophagus_Gastroesophageal_Junction	3.398e-05	0.00388611	-4.14501	NA	NA	NA	1	1	1	0	3	2.176	-6.55341	2.42251	7.6998	2.35657	7.60217	NA	NA	0.029555	5.6236e-11	0.0154137	1.36278e-14	0.0184446	2.91214e-14	NA	NA	0.484928	1.21175e-08	0.540399	9.66454e-12	0.476262	1.25498e-11	NA	NA
STX4	0.00010654	0.00587347	-3.87519	Brain_Cerebellum	4.17424e-05	0.00630636	-4.09762	Esophagus_Mucosa	3.69309e-05	0.00435567	4.12589	NA	NA	NA	1	1	1	0	3	2.176	-6.55341	2.42251	7.6998	-2.38373	-7.60093	NA	NA	0.029555	5.6236e-11	0.0154137	1.36278e-14	0.017138	2.94e-14	NA	NA	0.484928	1.21175e-08	0.540399	9.66454e-12	0.453158	1.41086e-11	NA	NA
STX4	0.00010654	0.00587347	-3.87519	Brain_Cerebellum	4.17424e-05	0.00630636	-4.09762	Esophagus_Muscularis	3.398e-05	0.00384889	-4.14501	NA	NA	NA	1	1	1	0	3	2.176	-6.55341	2.42251	7.6998	2.35657	7.60217	NA	NA	0.029555	5.6236e-11	0.0154137	1.36278e-14	0.0184446	2.91214e-14	NA	NA	0.484928	1.21175e-08	0.540399	9.66454e-12	0.462805	1.28583e-11	NA	NA
STX4	0.00010654	0.00587347	-3.87519	Brain_Cerebellum	4.17424e-05	0.00630636	-4.09762	Heart_Atrial_Appendage	3.69309e-05	0.0047653	4.12589	NA	NA	NA	1	1	1	0	3	2.176	-6.55341	2.42251	7.6998	-2.38373	-7.60093	NA	NA	0.029555	5.6236e-11	0.0154137	1.36278e-14	0.017138	2.94e-14	NA	NA	0.484928	1.21175e-08	0.540399	9.66454e-12	0.458401	1.40405e-11	NA	NA
STX4	0.00010654	0.00587347	-3.87519	Brain_Cerebellum	4.17424e-05	0.00630636	-4.09762	Heart_Left_Ventricle	4.17424e-05	0.00573375	-4.09762	NA	NA	NA	1	1	1	0	3	2.176	-6.55341	2.42251	7.6998	2.42251	7.6998	NA	NA	0.029555	5.6236e-11	0.0154137	1.36278e-14	0.0154137	1.36278e-14	NA	NA	0.484928	1.21175e-08	0.540399	9.66454e-12	0.442853	6.14963e-12	NA	NA
STX4	0.00010654	0.00587347	-3.87519	Brain_Cerebellum	4.17424e-05	0.00630636	-4.09762	Kidney_Cortex	3.69309e-05	0.00569635	4.12589	NA	NA	NA	1	1	1	0	3	2.176	-6.55341	2.42251	7.6998	-2.38373	-7.60093	NA	NA	0.029555	5.6236e-11	0.0154137	1.36278e-14	0.017138	2.94e-14	NA	NA	0.484928	1.21175e-08	0.540399	9.66454e-12	0.457883	2.36785e-11	NA	NA
STX4	0.00010654	0.00587347	-3.87519	Brain_Cerebellum	4.17424e-05	0.00630636	-4.09762	Liver	4.17424e-05	0.00541058	-4.09762	NA	NA	NA	1	1	1	0	3	2.176	-6.55341	2.42251	7.6998	2.42251	7.6998	NA	NA	0.029555	5.6236e-11	0.0154137	1.36278e-14	0.0154137	1.36278e-14	NA	NA	0.484928	1.21175e-08	0.540399	9.66454e-12	0.444655	7.62312e-12	NA	NA
STX4	0.00010654	0.00587347	-3.87519	Brain_Cerebellum	4.17424e-05	0.00630636	-4.09762	Lung	3.398e-05	0.00380519	-4.14501	NA	NA	NA	1	1	1	0	3	2.176	-6.55341	2.42251	7.6998	2.35657	7.60217	NA	NA	0.029555	5.6236e-11	0.0154137	1.36278e-14	0.0184446	2.91214e-14	NA	NA	0.484928	1.21175e-08	0.540399	9.66454e-12	0.454232	1.31228e-11	NA	NA
STX4	0.00010654	0.00587347	-3.87519	Brain_Cerebellum	4.17424e-05	0.00630636	-4.09762	Minor_Salivary_Gland	3.69309e-05	0.00450541	4.12589	NA	NA	NA	1	1	1	0	3	2.176	-6.55341	2.42251	7.6998	-2.38373	-7.60093	NA	NA	0.029555	5.6236e-11	0.0154137	1.36278e-14	0.017138	2.94e-14	NA	NA	0.484928	1.21175e-08	0.540399	9.66454e-12	0.448111	1.65872e-11	NA	NA
STX4	0.00010654	0.00587347	-3.87519	Brain_Cerebellum	4.17424e-05	0.00630636	-4.09762	Muscle_Skeletal	3.398e-05	0.00435462	4.14501	NA	NA	NA	1	1	1	0	3	2.176	-6.55341	2.42251	7.6998	-2.35657	-7.60217	NA	NA	0.029555	5.6236e-11	0.0154137	1.36278e-14	0.0184446	2.91214e-14	NA	NA	0.484928	1.21175e-08	0.540399	9.66454e-12	0.472366	1.3931e-11	NA	NA
STX4	0.00010654	0.00587347	-3.87519	Brain_Cerebellum	4.17424e-05	0.00630636	-4.09762	Nerve_Tibial	3.398e-05	0.00429846	-4.14501	NA	NA	NA	1	1	1	0	3	2.176	-6.55341	2.42251	7.6998	2.35657	7.60217	NA	NA	0.029555	5.6236e-11	0.0154137	1.36278e-14	0.0184446	2.91214e-14	NA	NA	0.484928	1.21175e-08	0.540399	9.66454e-12	0.477255	1.2713e-11	NA	NA
STX4	0.00010654	0.00587347	-3.87519	Brain_Cerebellum	4.17424e-05	0.00630636	-4.09762	Ovary	3.398e-05	0.00427038	-4.14501	NA	NA	NA	1	1	1	0	3	2.176	-6.55341	2.42251	7.6998	2.35657	7.60217	NA	NA	0.029555	5.6236e-11	0.0154137	1.36278e-14	0.0184446	2.91214e-14	NA	NA	0.484928	1.21175e-08	0.540399	9.66454e-12	0.463878	1.49379e-11	NA	NA
STX4	0.00010654	0.00587347	-3.87519	Brain_Cerebellum	4.17424e-05	0.00630636	-4.09762	Pancreas	3.69309e-05	0.00500261	4.12589	NA	NA	NA	1	1	1	0	3	2.176	-6.55341	2.42251	7.6998	-2.38373	-7.60093	NA	NA	0.029555	5.6236e-11	0.0154137	1.36278e-14	0.017138	2.94e-14	NA	NA	0.484928	1.21175e-08	0.540399	9.66454e-12	0.476662	1.38474e-11	NA	NA
STX4	0.00010654	0.00587347	-3.87519	Brain_Cerebellum	4.17424e-05	0.00630636	-4.09762	Pituitary	3.69309e-05	0.00484476	-4.12589	NA	NA	NA	1	1	1	0	3	2.176	-6.55341	2.42251	7.6998	2.38373	7.60093	NA	NA	0.029555	5.6236e-11	0.0154137	1.36278e-14	0.017138	2.94e-14	NA	NA	0.484928	1.21175e-08	0.540399	9.66454e-12	0.481785	1.38615e-11	NA	NA
STX4	0.00010654	0.00587347	-3.87519	Brain_Cerebellum	4.17424e-05	0.00630636	-4.09762	Prostate	3.398e-05	0.00411315	4.14501	NA	NA	NA	1	1	1	0	3	2.176	-6.55341	2.42251	7.6998	-2.35657	-7.60217	NA	NA	0.029555	5.6236e-11	0.0154137	1.36278e-14	0.0184446	2.91214e-14	NA	NA	0.484928	1.21175e-08	0.540399	9.66454e-12	0.477258	1.39399e-11	NA	NA
STX4	0.00010654	0.00587347	-3.87519	Brain_Cerebellum	4.17424e-05	0.00630636	-4.09762	Skin_Sun_Exposed_Lower_leg	3.69309e-05	0.00462971	4.12589	NA	NA	NA	1	1	1	0	3	2.176	-6.55341	2.42251	7.6998	-2.38373	-7.60093	NA	NA	0.029555	5.6236e-11	0.0154137	1.36278e-14	0.017138	2.94e-14	NA	NA	0.484928	1.21175e-08	0.540399	9.66454e-12	0.467487	1.37772e-11	NA	NA
STX4	0.00010654	0.00587347	-3.87519	Brain_Cerebellum	4.17424e-05	0.00630636	-4.09762	Small_Intestine_Terminal_Ileum	3.69309e-05	0.00441919	4.12589	NA	NA	NA	1	1	1	0	3	2.176	-6.55341	2.42251	7.6998	-2.38373	-7.60093	NA	NA	0.029555	5.6236e-11	0.0154137	1.36278e-14	0.017138	2.94e-14	NA	NA	0.484928	1.21175e-08	0.540399	9.66454e-12	0.464097	1.5509e-11	NA	NA
STX4	0.00010654	0.00587347	-3.87519	Brain_Cerebellum	4.17424e-05	0.00630636	-4.09762	Spleen	1.62245e-05	0.00249208	4.31137	NA	NA	NA	1	1	1	0	3	2.176	-6.55341	2.42251	7.6998	-2.30548	-7.89889	NA	NA	0.029555	5.6236e-11	0.0154137	1.36278e-14	0.0211395	2.814e-15	NA	NA	0.484928	1.21175e-08	0.540399	9.66454e-12	0.487934	1.54316e-12	NA	NA
STX4	0.00010654	0.00587347	-3.87519	Brain_Cerebellum	4.17424e-05	0.00630636	-4.09762	Stomach	3.398e-05	0.00430344	-4.14501	NA	NA	NA	1	1	1	0	3	2.176	-6.55341	2.42251	7.6998	2.35657	7.60217	NA	NA	0.029555	5.6236e-11	0.0154137	1.36278e-14	0.0184446	2.91214e-14	NA	NA	0.484928	1.21175e-08	0.540399	9.66454e-12	0.486165	1.66998e-11	NA	NA
STX4	0.00010654	0.00587347	-3.87519	Brain_Cerebellum	4.17424e-05	0.00630636	-4.09762	Testis	3.69309e-05	0.00526028	-4.12589	NA	NA	NA	1	1	1	0	3	2.176	-6.55341	2.42251	7.6998	2.38373	7.60093	NA	NA	0.029555	5.6236e-11	0.0154137	1.36278e-14	0.017138	2.94e-14	NA	NA	0.484928	1.21175e-08	0.540399	9.66454e-12	0.486161	1.68846e-11	NA	NA
STX4	0.00010654	0.00587347	-3.87519	Brain_Cerebellum	4.17424e-05	0.00630636	-4.09762	Thyroid	3.24182e-05	0.00382736	4.15578	NA	NA	NA	1	1	1	0	3	2.176	-6.55341	2.42251	7.6998	-2.35808	-7.61824	NA	NA	0.029555	5.6236e-11	0.0154137	1.36278e-14	0.0183698	2.57166e-14	NA	NA	0.484928	1.21175e-08	0.540399	9.66454e-12	0.452197	1.3084e-11	NA	NA
STX4	0.00010654	0.00587347	-3.87519	Brain_Cerebellum	4.17424e-05	0.00630636	-4.09762	Uterus	3.398e-05	0.00413182	-4.14501	NA	NA	NA	1	1	1	0	3	2.176	-6.55341	2.42251	7.6998	2.35657	7.60217	NA	NA	0.029555	5.6236e-11	0.0154137	1.36278e-14	0.0184446	2.91214e-14	NA	NA	0.484928	1.21175e-08	0.540399	9.66454e-12	0.476655	1.40638e-11	NA	NA
STX4	0.00010654	0.00587347	-3.87519	Brain_Cerebellum	4.17424e-05	0.00630636	-4.09762	Vagina	4.17424e-05	0.00509811	-4.09762	NA	NA	NA	1	1	1	0	3	2.176	-6.55341	2.42251	7.6998	2.42251	7.6998	NA	NA	0.029555	5.6236e-11	0.0154137	1.36278e-14	0.0154137	1.36278e-14	NA	NA	0.484928	1.21175e-08	0.540399	9.66454e-12	0.454845	7.61876e-12	NA	NA
STX4	0.00010654	0.00587347	-3.87519	Brain_Cerebellum	4.17424e-05	0.00630636	-4.09762	Whole_Blood	3.69309e-05	0.00451388	4.12589	NA	NA	NA	1	1	1	0	3	2.176	-6.55341	2.42251	7.6998	-2.38373	-7.60093	NA	NA	0.029555	5.6236e-11	0.0154137	1.36278e-14	0.017138	2.94e-14	NA	NA	0.484928	1.21175e-08	0.540399	9.66454e-12	0.480571	1.28672e-11	NA	NA
STX4	0.00010654	0.00587347	-3.87519	Brain_Cerebellum	4.17424e-05	0.00630636	-4.09762	smultixcan	3.69145e-05	0.00434498	-3.84814	NA	NA	NA	1	1	1	0	3	2.176	-6.55341	2.42251	7.6998	2.22804	7.13766	NA	NA	0.029555	5.6236e-11	0.0154137	1.36278e-14	0.017032	2.05283e-14	NA	NA	0.484928	1.21175e-08	0.540399	9.66454e-12	0.452615	9.34292e-12	NA	NA
STX4	0.00010654	0.00587347	-3.87519	Brain_Cortex	4.17424e-05	0.00597099	4.09762	Adipose_Subcutaneous	3.69309e-05	0.00432407	-4.12589	NA	NA	NA	1	1	1	0	3	2.176	-6.55341	-2.42251	-7.6998	2.38373	7.60093	NA	NA	0.029555	5.6236e-11	0.0154137	1.36278e-14	0.017138	2.94e-14	NA	NA	0.484928	1.21175e-08	0.522348	9.33371e-12	0.45355	1.36066e-11	NA	NA
STX4	0.00010654	0.00587347	-3.87519	Brain_Cortex	4.17424e-05	0.00597099	4.09762	Adipose_Visceral_Omentum	3.398e-05	0.00393423	-4.14501	NA	NA	NA	1	1	1	0	3	2.176	-6.55341	-2.42251	-7.6998	2.35657	7.60217	NA	NA	0.029555	5.6236e-11	0.0154137	1.36278e-14	0.0184446	2.91214e-14	NA	NA	0.484928	1.21175e-08	0.522348	9.33371e-12	0.465865	1.43738e-11	NA	NA
STX4	0.00010654	0.00587347	-3.87519	Brain_Cortex	4.17424e-05	0.00597099	4.09762	Artery_Aorta	3.398e-05	0.00403966	4.14501	NA	NA	NA	1	1	1	0	3	2.176	-6.55341	-2.42251	-7.6998	-2.35657	-7.60217	NA	NA	0.029555	5.6236e-11	0.0154137	1.36278e-14	0.0184446	2.91214e-14	NA	NA	0.484928	1.21175e-08	0.522348	9.33371e-12	0.477112	1.36258e-11	NA	NA
STX4	0.00010654	0.00587347	-3.87519	Brain_Cortex	4.17424e-05	0.00597099	4.09762	Artery_Coronary	3.398e-05	0.00401438	-4.14501	NA	NA	NA	1	1	1	0	3	2.176	-6.55341	-2.42251	-7.6998	2.35657	7.60217	NA	NA	0.029555	5.6236e-11	0.0154137	1.36278e-14	0.0184446	2.91214e-14	NA	NA	0.484928	1.21175e-08	0.522348	9.33371e-12	0.470847	1.56708e-11	NA	NA
STX4	0.00010654	0.00587347	-3.87519	Brain_Cortex	4.17424e-05	0.00597099	4.09762	Artery_Tibial	3.398e-05	0.00395423	-4.14501	NA	NA	NA	1	1	1	0	3	2.176	-6.55341	-2.42251	-7.6998	2.35657	7.60217	NA	NA	0.029555	5.6236e-11	0.0154137	1.36278e-14	0.0184446	2.91214e-14	NA	NA	0.484928	1.21175e-08	0.522348	9.33371e-12	0.485481	1.42274e-11	NA	NA
STX4	0.00010654	0.00587347	-3.87519	Brain_Cortex	4.17424e-05	0.00597099	4.09762	Brain_Cerebellar_Hemisphere	4.17424e-05	0.00501797	-4.09762	NA	NA	NA	1	1	1	0	3	2.176	-6.55341	-2.42251	-7.6998	2.42251	7.6998	NA	NA	0.029555	5.6236e-11	0.0154137	1.36278e-14	0.0154137	1.36278e-14	NA	NA	0.484928	1.21175e-08	0.522348	9.33371e-12	0.436942	6.34833e-12	NA	NA
STX4	0.00010654	0.00587347	-3.87519	Brain_Cortex	4.17424e-05	0.00597099	4.09762	Brain_Cortex	3.398e-05	0.00440623	-4.14501	NA	NA	NA	1	1	1	0	3	2.176	-6.55341	-2.42251	-7.6998	2.35657	7.60217	NA	NA	0.029555	5.6236e-11	0.0154137	1.36278e-14	0.0184446	2.91214e-14	NA	NA	0.484928	1.21175e-08	0.522348	9.33371e-12	0.475526	1.48827e-11	NA	NA
STX4	0.00010654	0.00587347	-3.87519	Brain_Cortex	4.17424e-05	0.00597099	4.09762	Brain_Hypothalamus	3.69309e-05	0.00609791	-4.12589	NA	NA	NA	1	1	1	0	3	2.176	-6.55341	-2.42251	-7.6998	2.38373	7.60093	NA	NA	0.029555	5.6236e-11	0.0154137	1.36278e-14	0.017138	2.94e-14	NA	NA	0.484928	1.21175e-08	0.522348	9.33371e-12	0.487362	1.83146e-11	NA	NA
STX4	0.00010654	0.00587347	-3.87519	Brain_Cortex	4.17424e-05	0.00597099	4.09762	Brain_Nucleus_accumbens_basal_ganglia	3.398e-05	0.00496795	4.14501	NA	NA	NA	1	1	1	0	3	2.176	-6.55341	-2.42251	-7.6998	-2.35657	-7.60217	NA	NA	0.029555	5.6236e-11	0.0154137	1.36278e-14	0.0184446	2.91214e-14	NA	NA	0.484928	1.21175e-08	0.522348	9.33371e-12	0.470527	1.49352e-11	NA	NA
STX4	0.00010654	0.00587347	-3.87519	Brain_Cortex	4.17424e-05	0.00597099	4.09762	Brain_Putamen_basal_ganglia	3.398e-05	0.00574855	-4.14501	NA	NA	NA	1	1	1	0	3	2.176	-6.55341	-2.42251	-7.6998	2.35657	7.60217	NA	NA	0.029555	5.6236e-11	0.0154137	1.36278e-14	0.0184446	2.91214e-14	NA	NA	0.484928	1.21175e-08	0.522348	9.33371e-12	0.483745	2.02394e-11	NA	NA
STX4	0.00010654	0.00587347	-3.87519	Brain_Cortex	4.17424e-05	0.00597099	4.09762	Breast_Mammary_Tissue	3.69309e-05	0.00423328	4.12589	NA	NA	NA	1	1	1	0	3	2.176	-6.55341	-2.42251	-7.6998	-2.38373	-7.60093	NA	NA	0.029555	5.6236e-11	0.0154137	1.36278e-14	0.017138	2.94e-14	NA	NA	0.484928	1.21175e-08	0.522348	9.33371e-12	0.453201	1.31176e-11	NA	NA
STX4	0.00010654	0.00587347	-3.87519	Brain_Cortex	4.17424e-05	0.00597099	4.09762	Cells_Cultured_fibroblasts	3.398e-05	0.00394363	-4.14501	NA	NA	NA	1	1	1	0	3	2.176	-6.55341	-2.42251	-7.6998	2.35657	7.60217	NA	NA	0.029555	5.6236e-11	0.0154137	1.36278e-14	0.0184446	2.91214e-14	NA	NA	0.484928	1.21175e-08	0.522348	9.33371e-12	0.459914	1.61327e-11	NA	NA
STX4	0.00010654	0.00587347	-3.87519	Brain_Cortex	4.17424e-05	0.00597099	4.09762	Cells_EBV-transformed_lymphocytes	3.398e-05	0.00371621	-4.14501	NA	NA	NA	1	1	1	0	3	2.176	-6.55341	-2.42251	-7.6998	2.35657	7.60217	NA	NA	0.029555	5.6236e-11	0.0154137	1.36278e-14	0.0184446	2.91214e-14	NA	NA	0.484928	1.21175e-08	0.522348	9.33371e-12	0.47116	1.29623e-11	NA	NA
STX4	0.00010654	0.00587347	-3.87519	Brain_Cortex	4.17424e-05	0.00597099	4.09762	Colon_Sigmoid	3.398e-05	0.00407046	4.14501	NA	NA	NA	1	1	1	0	3	2.176	-6.55341	-2.42251	-7.6998	-2.35657	-7.60217	NA	NA	0.029555	5.6236e-11	0.0154137	1.36278e-14	0.0184446	2.91214e-14	NA	NA	0.484928	1.21175e-08	0.522348	9.33371e-12	0.48913	1.4657e-11	NA	NA
STX4	0.00010654	0.00587347	-3.87519	Brain_Cortex	4.17424e-05	0.00597099	4.09762	Colon_Transverse	3.398e-05	0.0042749	-4.14501	NA	NA	NA	1	1	1	0	3	2.176	-6.55341	-2.42251	-7.6998	2.35657	7.60217	NA	NA	0.029555	5.6236e-11	0.0154137	1.36278e-14	0.0184446	2.91214e-14	NA	NA	0.484928	1.21175e-08	0.522348	9.33371e-12	0.478239	1.45482e-11	NA	NA
STX4	0.00010654	0.00587347	-3.87519	Brain_Cortex	4.17424e-05	0.00597099	4.09762	Esophagus_Gastroesophageal_Junction	3.398e-05	0.00388611	-4.14501	NA	NA	NA	1	1	1	0	3	2.176	-6.55341	-2.42251	-7.6998	2.35657	7.60217	NA	NA	0.029555	5.6236e-11	0.0154137	1.36278e-14	0.0184446	2.91214e-14	NA	NA	0.484928	1.21175e-08	0.522348	9.33371e-12	0.476262	1.25498e-11	NA	NA
STX4	0.00010654	0.00587347	-3.87519	Brain_Cortex	4.17424e-05	0.00597099	4.09762	Esophagus_Mucosa	3.69309e-05	0.00435567	4.12589	NA	NA	NA	1	1	1	0	3	2.176	-6.55341	-2.42251	-7.6998	-2.38373	-7.60093	NA	NA	0.029555	5.6236e-11	0.0154137	1.36278e-14	0.017138	2.94e-14	NA	NA	0.484928	1.21175e-08	0.522348	9.33371e-12	0.453158	1.41086e-11	NA	NA
STX4	0.00010654	0.00587347	-3.87519	Brain_Cortex	4.17424e-05	0.00597099	4.09762	Esophagus_Muscularis	3.398e-05	0.00384889	-4.14501	NA	NA	NA	1	1	1	0	3	2.176	-6.55341	-2.42251	-7.6998	2.35657	7.60217	NA	NA	0.029555	5.6236e-11	0.0154137	1.36278e-14	0.0184446	2.91214e-14	NA	NA	0.484928	1.21175e-08	0.522348	9.33371e-12	0.462805	1.28583e-11	NA	NA
STX4	0.00010654	0.00587347	-3.87519	Brain_Cortex	4.17424e-05	0.00597099	4.09762	Heart_Atrial_Appendage	3.69309e-05	0.0047653	4.12589	NA	NA	NA	1	1	1	0	3	2.176	-6.55341	-2.42251	-7.6998	-2.38373	-7.60093	NA	NA	0.029555	5.6236e-11	0.0154137	1.36278e-14	0.017138	2.94e-14	NA	NA	0.484928	1.21175e-08	0.522348	9.33371e-12	0.458401	1.40405e-11	NA	NA
STX4	0.00010654	0.00587347	-3.87519	Brain_Cortex	4.17424e-05	0.00597099	4.09762	Heart_Left_Ventricle	4.17424e-05	0.00573375	-4.09762	NA	NA	NA	1	1	1	0	3	2.176	-6.55341	-2.42251	-7.6998	2.42251	7.6998	NA	NA	0.029555	5.6236e-11	0.0154137	1.36278e-14	0.0154137	1.36278e-14	NA	NA	0.484928	1.21175e-08	0.522348	9.33371e-12	0.442853	6.14963e-12	NA	NA
STX4	0.00010654	0.00587347	-3.87519	Brain_Cortex	4.17424e-05	0.00597099	4.09762	Kidney_Cortex	3.69309e-05	0.00569635	4.12589	NA	NA	NA	1	1	1	0	3	2.176	-6.55341	-2.42251	-7.6998	-2.38373	-7.60093	NA	NA	0.029555	5.6236e-11	0.0154137	1.36278e-14	0.017138	2.94e-14	NA	NA	0.484928	1.21175e-08	0.522348	9.33371e-12	0.457883	2.36785e-11	NA	NA
STX4	0.00010654	0.00587347	-3.87519	Brain_Cortex	4.17424e-05	0.00597099	4.09762	Liver	4.17424e-05	0.00541058	-4.09762	NA	NA	NA	1	1	1	0	3	2.176	-6.55341	-2.42251	-7.6998	2.42251	7.6998	NA	NA	0.029555	5.6236e-11	0.0154137	1.36278e-14	0.0154137	1.36278e-14	NA	NA	0.484928	1.21175e-08	0.522348	9.33371e-12	0.444655	7.62312e-12	NA	NA
STX4	0.00010654	0.00587347	-3.87519	Brain_Cortex	4.17424e-05	0.00597099	4.09762	Lung	3.398e-05	0.00380519	-4.14501	NA	NA	NA	1	1	1	0	3	2.176	-6.55341	-2.42251	-7.6998	2.35657	7.60217	NA	NA	0.029555	5.6236e-11	0.0154137	1.36278e-14	0.0184446	2.91214e-14	NA	NA	0.484928	1.21175e-08	0.522348	9.33371e-12	0.454232	1.31228e-11	NA	NA
STX4	0.00010654	0.00587347	-3.87519	Brain_Cortex	4.17424e-05	0.00597099	4.09762	Minor_Salivary_Gland	3.69309e-05	0.00450541	4.12589	NA	NA	NA	1	1	1	0	3	2.176	-6.55341	-2.42251	-7.6998	-2.38373	-7.60093	NA	NA	0.029555	5.6236e-11	0.0154137	1.36278e-14	0.017138	2.94e-14	NA	NA	0.484928	1.21175e-08	0.522348	9.33371e-12	0.448111	1.65872e-11	NA	NA
STX4	0.00010654	0.00587347	-3.87519	Brain_Cortex	4.17424e-05	0.00597099	4.09762	Muscle_Skeletal	3.398e-05	0.00435462	4.14501	NA	NA	NA	1	1	1	0	3	2.176	-6.55341	-2.42251	-7.6998	-2.35657	-7.60217	NA	NA	0.029555	5.6236e-11	0.0154137	1.36278e-14	0.0184446	2.91214e-14	NA	NA	0.484928	1.21175e-08	0.522348	9.33371e-12	0.472366	1.3931e-11	NA	NA
STX4	0.00010654	0.00587347	-3.87519	Brain_Cortex	4.17424e-05	0.00597099	4.09762	Nerve_Tibial	3.398e-05	0.00429846	-4.14501	NA	NA	NA	1	1	1	0	3	2.176	-6.55341	-2.42251	-7.6998	2.35657	7.60217	NA	NA	0.029555	5.6236e-11	0.0154137	1.36278e-14	0.0184446	2.91214e-14	NA	NA	0.484928	1.21175e-08	0.522348	9.33371e-12	0.477255	1.2713e-11	NA	NA
STX4	0.00010654	0.00587347	-3.87519	Brain_Cortex	4.17424e-05	0.00597099	4.09762	Ovary	3.398e-05	0.00427038	-4.14501	NA	NA	NA	1	1	1	0	3	2.176	-6.55341	-2.42251	-7.6998	2.35657	7.60217	NA	NA	0.029555	5.6236e-11	0.0154137	1.36278e-14	0.0184446	2.91214e-14	NA	NA	0.484928	1.21175e-08	0.522348	9.33371e-12	0.463878	1.49379e-11	NA	NA
STX4	0.00010654	0.00587347	-3.87519	Brain_Cortex	4.17424e-05	0.00597099	4.09762	Pancreas	3.69309e-05	0.00500261	4.12589	NA	NA	NA	1	1	1	0	3	2.176	-6.55341	-2.42251	-7.6998	-2.38373	-7.60093	NA	NA	0.029555	5.6236e-11	0.0154137	1.36278e-14	0.017138	2.94e-14	NA	NA	0.484928	1.21175e-08	0.522348	9.33371e-12	0.476662	1.38474e-11	NA	NA
STX4	0.00010654	0.00587347	-3.87519	Brain_Cortex	4.17424e-05	0.00597099	4.09762	Pituitary	3.69309e-05	0.00484476	-4.12589	NA	NA	NA	1	1	1	0	3	2.176	-6.55341	-2.42251	-7.6998	2.38373	7.60093	NA	NA	0.029555	5.6236e-11	0.0154137	1.36278e-14	0.017138	2.94e-14	NA	NA	0.484928	1.21175e-08	0.522348	9.33371e-12	0.481785	1.38615e-11	NA	NA
STX4	0.00010654	0.00587347	-3.87519	Brain_Cortex	4.17424e-05	0.00597099	4.09762	Prostate	3.398e-05	0.00411315	4.14501	NA	NA	NA	1	1	1	0	3	2.176	-6.55341	-2.42251	-7.6998	-2.35657	-7.60217	NA	NA	0.029555	5.6236e-11	0.0154137	1.36278e-14	0.0184446	2.91214e-14	NA	NA	0.484928	1.21175e-08	0.522348	9.33371e-12	0.477258	1.39399e-11	NA	NA
STX4	0.00010654	0.00587347	-3.87519	Brain_Cortex	4.17424e-05	0.00597099	4.09762	Skin_Sun_Exposed_Lower_leg	3.69309e-05	0.00462971	4.12589	NA	NA	NA	1	1	1	0	3	2.176	-6.55341	-2.42251	-7.6998	-2.38373	-7.60093	NA	NA	0.029555	5.6236e-11	0.0154137	1.36278e-14	0.017138	2.94e-14	NA	NA	0.484928	1.21175e-08	0.522348	9.33371e-12	0.467487	1.37772e-11	NA	NA
STX4	0.00010654	0.00587347	-3.87519	Brain_Cortex	4.17424e-05	0.00597099	4.09762	Small_Intestine_Terminal_Ileum	3.69309e-05	0.00441919	4.12589	NA	NA	NA	1	1	1	0	3	2.176	-6.55341	-2.42251	-7.6998	-2.38373	-7.60093	NA	NA	0.029555	5.6236e-11	0.0154137	1.36278e-14	0.017138	2.94e-14	NA	NA	0.484928	1.21175e-08	0.522348	9.33371e-12	0.464097	1.5509e-11	NA	NA
STX4	0.00010654	0.00587347	-3.87519	Brain_Cortex	4.17424e-05	0.00597099	4.09762	Spleen	1.62245e-05	0.00249208	4.31137	NA	NA	NA	1	1	1	0	3	2.176	-6.55341	-2.42251	-7.6998	-2.30548	-7.89889	NA	NA	0.029555	5.6236e-11	0.0154137	1.36278e-14	0.0211395	2.814e-15	NA	NA	0.484928	1.21175e-08	0.522348	9.33371e-12	0.487934	1.54316e-12	NA	NA
STX4	0.00010654	0.00587347	-3.87519	Brain_Cortex	4.17424e-05	0.00597099	4.09762	Stomach	3.398e-05	0.00430344	-4.14501	NA	NA	NA	1	1	1	0	3	2.176	-6.55341	-2.42251	-7.6998	2.35657	7.60217	NA	NA	0.029555	5.6236e-11	0.0154137	1.36278e-14	0.0184446	2.91214e-14	NA	NA	0.484928	1.21175e-08	0.522348	9.33371e-12	0.486165	1.66998e-11	NA	NA
STX4	0.00010654	0.00587347	-3.87519	Brain_Cortex	4.17424e-05	0.00597099	4.09762	Testis	3.69309e-05	0.00526028	-4.12589	NA	NA	NA	1	1	1	0	3	2.176	-6.55341	-2.42251	-7.6998	2.38373	7.60093	NA	NA	0.029555	5.6236e-11	0.0154137	1.36278e-14	0.017138	2.94e-14	NA	NA	0.484928	1.21175e-08	0.522348	9.33371e-12	0.486161	1.68846e-11	NA	NA
STX4	0.00010654	0.00587347	-3.87519	Brain_Cortex	4.17424e-05	0.00597099	4.09762	Thyroid	3.24182e-05	0.00382736	4.15578	NA	NA	NA	1	1	1	0	3	2.176	-6.55341	-2.42251	-7.6998	-2.35808	-7.61824	NA	NA	0.029555	5.6236e-11	0.0154137	1.36278e-14	0.0183698	2.57166e-14	NA	NA	0.484928	1.21175e-08	0.522348	9.33371e-12	0.452197	1.3084e-11	NA	NA
STX4	0.00010654	0.00587347	-3.87519	Brain_Cortex	4.17424e-05	0.00597099	4.09762	Uterus	3.398e-05	0.00413182	-4.14501	NA	NA	NA	1	1	1	0	3	2.176	-6.55341	-2.42251	-7.6998	2.35657	7.60217	NA	NA	0.029555	5.6236e-11	0.0154137	1.36278e-14	0.0184446	2.91214e-14	NA	NA	0.484928	1.21175e-08	0.522348	9.33371e-12	0.476655	1.40638e-11	NA	NA
STX4	0.00010654	0.00587347	-3.87519	Brain_Cortex	4.17424e-05	0.00597099	4.09762	Vagina	4.17424e-05	0.00509811	-4.09762	NA	NA	NA	1	1	1	0	3	2.176	-6.55341	-2.42251	-7.6998	2.42251	7.6998	NA	NA	0.029555	5.6236e-11	0.0154137	1.36278e-14	0.0154137	1.36278e-14	NA	NA	0.484928	1.21175e-08	0.522348	9.33371e-12	0.454845	7.61876e-12	NA	NA
STX4	0.00010654	0.00587347	-3.87519	Brain_Cortex	4.17424e-05	0.00597099	4.09762	Whole_Blood	3.69309e-05	0.00451388	4.12589	NA	NA	NA	1	1	1	0	3	2.176	-6.55341	-2.42251	-7.6998	-2.38373	-7.60093	NA	NA	0.029555	5.6236e-11	0.0154137	1.36278e-14	0.017138	2.94e-14	NA	NA	0.484928	1.21175e-08	0.522348	9.33371e-12	0.480571	1.28672e-11	NA	NA
STX4	0.00010654	0.00587347	-3.87519	Brain_Cortex	4.17424e-05	0.00597099	4.09762	smultixcan	3.69145e-05	0.00434498	-3.84814	NA	NA	NA	1	1	1	0	3	2.176	-6.55341	-2.42251	-7.6998	2.22804	7.13766	NA	NA	0.029555	5.6236e-11	0.0154137	1.36278e-14	0.017032	2.05283e-14	NA	NA	0.484928	1.21175e-08	0.522348	9.33371e-12	0.452615	9.34292e-12	NA	NA
STX4	0.00010654	0.00587347	-3.87519	Brain_Frontal_Cortex_BA9	4.17424e-05	0.00550383	4.09762	Adipose_Subcutaneous	3.69309e-05	0.00432407	-4.12589	NA	NA	NA	1	1	1	0	3	2.176	-6.55341	-2.42251	-7.6998	2.38373	7.60093	NA	NA	0.029555	5.6236e-11	0.0154137	1.36278e-14	0.017138	2.94e-14	NA	NA	0.484928	1.21175e-08	0.504408	8.21238e-12	0.45355	1.36066e-11	NA	NA
STX4	0.00010654	0.00587347	-3.87519	Brain_Frontal_Cortex_BA9	4.17424e-05	0.00550383	4.09762	Adipose_Visceral_Omentum	3.398e-05	0.00393423	-4.14501	NA	NA	NA	1	1	1	0	3	2.176	-6.55341	-2.42251	-7.6998	2.35657	7.60217	NA	NA	0.029555	5.6236e-11	0.0154137	1.36278e-14	0.0184446	2.91214e-14	NA	NA	0.484928	1.21175e-08	0.504408	8.21238e-12	0.465865	1.43738e-11	NA	NA
STX4	0.00010654	0.00587347	-3.87519	Brain_Frontal_Cortex_BA9	4.17424e-05	0.00550383	4.09762	Artery_Aorta	3.398e-05	0.00403966	4.14501	NA	NA	NA	1	1	1	0	3	2.176	-6.55341	-2.42251	-7.6998	-2.35657	-7.60217	NA	NA	0.029555	5.6236e-11	0.0154137	1.36278e-14	0.0184446	2.91214e-14	NA	NA	0.484928	1.21175e-08	0.504408	8.21238e-12	0.477112	1.36258e-11	NA	NA
STX4	0.00010654	0.00587347	-3.87519	Brain_Frontal_Cortex_BA9	4.17424e-05	0.00550383	4.09762	Artery_Coronary	3.398e-05	0.00401438	-4.14501	NA	NA	NA	1	1	1	0	3	2.176	-6.55341	-2.42251	-7.6998	2.35657	7.60217	NA	NA	0.029555	5.6236e-11	0.0154137	1.36278e-14	0.0184446	2.91214e-14	NA	NA	0.484928	1.21175e-08	0.504408	8.21238e-12	0.470847	1.56708e-11	NA	NA
STX4	0.00010654	0.00587347	-3.87519	Brain_Frontal_Cortex_BA9	4.17424e-05	0.00550383	4.09762	Artery_Tibial	3.398e-05	0.00395423	-4.14501	NA	NA	NA	1	1	1	0	3	2.176	-6.55341	-2.42251	-7.6998	2.35657	7.60217	NA	NA	0.029555	5.6236e-11	0.0154137	1.36278e-14	0.0184446	2.91214e-14	NA	NA	0.484928	1.21175e-08	0.504408	8.21238e-12	0.485481	1.42274e-11	NA	NA
STX4	0.00010654	0.00587347	-3.87519	Brain_Frontal_Cortex_BA9	4.17424e-05	0.00550383	4.09762	Brain_Cerebellar_Hemisphere	4.17424e-05	0.00501797	-4.09762	NA	NA	NA	1	1	1	0	3	2.176	-6.55341	-2.42251	-7.6998	2.42251	7.6998	NA	NA	0.029555	5.6236e-11	0.0154137	1.36278e-14	0.0154137	1.36278e-14	NA	NA	0.484928	1.21175e-08	0.504408	8.21238e-12	0.436942	6.34833e-12	NA	NA
STX4	0.00010654	0.00587347	-3.87519	Brain_Frontal_Cortex_BA9	4.17424e-05	0.00550383	4.09762	Brain_Cortex	3.398e-05	0.00440623	-4.14501	NA	NA	NA	1	1	1	0	3	2.176	-6.55341	-2.42251	-7.6998	2.35657	7.60217	NA	NA	0.029555	5.6236e-11	0.0154137	1.36278e-14	0.0184446	2.91214e-14	NA	NA	0.484928	1.21175e-08	0.504408	8.21238e-12	0.475526	1.48827e-11	NA	NA
STX4	0.00010654	0.00587347	-3.87519	Brain_Frontal_Cortex_BA9	4.17424e-05	0.00550383	4.09762	Brain_Hypothalamus	3.69309e-05	0.00609791	-4.12589	NA	NA	NA	1	1	1	0	3	2.176	-6.55341	-2.42251	-7.6998	2.38373	7.60093	NA	NA	0.029555	5.6236e-11	0.0154137	1.36278e-14	0.017138	2.94e-14	NA	NA	0.484928	1.21175e-08	0.504408	8.21238e-12	0.487362	1.83146e-11	NA	NA
STX4	0.00010654	0.00587347	-3.87519	Brain_Frontal_Cortex_BA9	4.17424e-05	0.00550383	4.09762	Brain_Nucleus_accumbens_basal_ganglia	3.398e-05	0.00496795	4.14501	NA	NA	NA	1	1	1	0	3	2.176	-6.55341	-2.42251	-7.6998	-2.35657	-7.60217	NA	NA	0.029555	5.6236e-11	0.0154137	1.36278e-14	0.0184446	2.91214e-14	NA	NA	0.484928	1.21175e-08	0.504408	8.21238e-12	0.470527	1.49352e-11	NA	NA
STX4	0.00010654	0.00587347	-3.87519	Brain_Frontal_Cortex_BA9	4.17424e-05	0.00550383	4.09762	Brain_Putamen_basal_ganglia	3.398e-05	0.00574855	-4.14501	NA	NA	NA	1	1	1	0	3	2.176	-6.55341	-2.42251	-7.6998	2.35657	7.60217	NA	NA	0.029555	5.6236e-11	0.0154137	1.36278e-14	0.0184446	2.91214e-14	NA	NA	0.484928	1.21175e-08	0.504408	8.21238e-12	0.483745	2.02394e-11	NA	NA
STX4	0.00010654	0.00587347	-3.87519	Brain_Frontal_Cortex_BA9	4.17424e-05	0.00550383	4.09762	Breast_Mammary_Tissue	3.69309e-05	0.00423328	4.12589	NA	NA	NA	1	1	1	0	3	2.176	-6.55341	-2.42251	-7.6998	-2.38373	-7.60093	NA	NA	0.029555	5.6236e-11	0.0154137	1.36278e-14	0.017138	2.94e-14	NA	NA	0.484928	1.21175e-08	0.504408	8.21238e-12	0.453201	1.31176e-11	NA	NA
STX4	0.00010654	0.00587347	-3.87519	Brain_Frontal_Cortex_BA9	4.17424e-05	0.00550383	4.09762	Cells_Cultured_fibroblasts	3.398e-05	0.00394363	-4.14501	NA	NA	NA	1	1	1	0	3	2.176	-6.55341	-2.42251	-7.6998	2.35657	7.60217	NA	NA	0.029555	5.6236e-11	0.0154137	1.36278e-14	0.0184446	2.91214e-14	NA	NA	0.484928	1.21175e-08	0.504408	8.21238e-12	0.459914	1.61327e-11	NA	NA
STX4	0.00010654	0.00587347	-3.87519	Brain_Frontal_Cortex_BA9	4.17424e-05	0.00550383	4.09762	Cells_EBV-transformed_lymphocytes	3.398e-05	0.00371621	-4.14501	NA	NA	NA	1	1	1	0	3	2.176	-6.55341	-2.42251	-7.6998	2.35657	7.60217	NA	NA	0.029555	5.6236e-11	0.0154137	1.36278e-14	0.0184446	2.91214e-14	NA	NA	0.484928	1.21175e-08	0.504408	8.21238e-12	0.47116	1.29623e-11	NA	NA
STX4	0.00010654	0.00587347	-3.87519	Brain_Frontal_Cortex_BA9	4.17424e-05	0.00550383	4.09762	Colon_Sigmoid	3.398e-05	0.00407046	4.14501	NA	NA	NA	1	1	1	0	3	2.176	-6.55341	-2.42251	-7.6998	-2.35657	-7.60217	NA	NA	0.029555	5.6236e-11	0.0154137	1.36278e-14	0.0184446	2.91214e-14	NA	NA	0.484928	1.21175e-08	0.504408	8.21238e-12	0.48913	1.4657e-11	NA	NA
STX4	0.00010654	0.00587347	-3.87519	Brain_Frontal_Cortex_BA9	4.17424e-05	0.00550383	4.09762	Colon_Transverse	3.398e-05	0.0042749	-4.14501	NA	NA	NA	1	1	1	0	3	2.176	-6.55341	-2.42251	-7.6998	2.35657	7.60217	NA	NA	0.029555	5.6236e-11	0.0154137	1.36278e-14	0.0184446	2.91214e-14	NA	NA	0.484928	1.21175e-08	0.504408	8.21238e-12	0.478239	1.45482e-11	NA	NA
STX4	0.00010654	0.00587347	-3.87519	Brain_Frontal_Cortex_BA9	4.17424e-05	0.00550383	4.09762	Esophagus_Gastroesophageal_Junction	3.398e-05	0.00388611	-4.14501	NA	NA	NA	1	1	1	0	3	2.176	-6.55341	-2.42251	-7.6998	2.35657	7.60217	NA	NA	0.029555	5.6236e-11	0.0154137	1.36278e-14	0.0184446	2.91214e-14	NA	NA	0.484928	1.21175e-08	0.504408	8.21238e-12	0.476262	1.25498e-11	NA	NA
STX4	0.00010654	0.00587347	-3.87519	Brain_Frontal_Cortex_BA9	4.17424e-05	0.00550383	4.09762	Esophagus_Mucosa	3.69309e-05	0.00435567	4.12589	NA	NA	NA	1	1	1	0	3	2.176	-6.55341	-2.42251	-7.6998	-2.38373	-7.60093	NA	NA	0.029555	5.6236e-11	0.0154137	1.36278e-14	0.017138	2.94e-14	NA	NA	0.484928	1.21175e-08	0.504408	8.21238e-12	0.453158	1.41086e-11	NA	NA
STX4	0.00010654	0.00587347	-3.87519	Brain_Frontal_Cortex_BA9	4.17424e-05	0.00550383	4.09762	Esophagus_Muscularis	3.398e-05	0.00384889	-4.14501	NA	NA	NA	1	1	1	0	3	2.176	-6.55341	-2.42251	-7.6998	2.35657	7.60217	NA	NA	0.029555	5.6236e-11	0.0154137	1.36278e-14	0.0184446	2.91214e-14	NA	NA	0.484928	1.21175e-08	0.504408	8.21238e-12	0.462805	1.28583e-11	NA	NA
STX4	0.00010654	0.00587347	-3.87519	Brain_Frontal_Cortex_BA9	4.17424e-05	0.00550383	4.09762	Heart_Atrial_Appendage	3.69309e-05	0.0047653	4.12589	NA	NA	NA	1	1	1	0	3	2.176	-6.55341	-2.42251	-7.6998	-2.38373	-7.60093	NA	NA	0.029555	5.6236e-11	0.0154137	1.36278e-14	0.017138	2.94e-14	NA	NA	0.484928	1.21175e-08	0.504408	8.21238e-12	0.458401	1.40405e-11	NA	NA
STX4	0.00010654	0.00587347	-3.87519	Brain_Frontal_Cortex_BA9	4.17424e-05	0.00550383	4.09762	Heart_Left_Ventricle	4.17424e-05	0.00573375	-4.09762	NA	NA	NA	1	1	1	0	3	2.176	-6.55341	-2.42251	-7.6998	2.42251	7.6998	NA	NA	0.029555	5.6236e-11	0.0154137	1.36278e-14	0.0154137	1.36278e-14	NA	NA	0.484928	1.21175e-08	0.504408	8.21238e-12	0.442853	6.14963e-12	NA	NA
STX4	0.00010654	0.00587347	-3.87519	Brain_Frontal_Cortex_BA9	4.17424e-05	0.00550383	4.09762	Kidney_Cortex	3.69309e-05	0.00569635	4.12589	NA	NA	NA	1	1	1	0	3	2.176	-6.55341	-2.42251	-7.6998	-2.38373	-7.60093	NA	NA	0.029555	5.6236e-11	0.0154137	1.36278e-14	0.017138	2.94e-14	NA	NA	0.484928	1.21175e-08	0.504408	8.21238e-12	0.457883	2.36785e-11	NA	NA
STX4	0.00010654	0.00587347	-3.87519	Brain_Frontal_Cortex_BA9	4.17424e-05	0.00550383	4.09762	Liver	4.17424e-05	0.00541058	-4.09762	NA	NA	NA	1	1	1	0	3	2.176	-6.55341	-2.42251	-7.6998	2.42251	7.6998	NA	NA	0.029555	5.6236e-11	0.0154137	1.36278e-14	0.0154137	1.36278e-14	NA	NA	0.484928	1.21175e-08	0.504408	8.21238e-12	0.444655	7.62312e-12	NA	NA
STX4	0.00010654	0.00587347	-3.87519	Brain_Frontal_Cortex_BA9	4.17424e-05	0.00550383	4.09762	Lung	3.398e-05	0.00380519	-4.14501	NA	NA	NA	1	1	1	0	3	2.176	-6.55341	-2.42251	-7.6998	2.35657	7.60217	NA	NA	0.029555	5.6236e-11	0.0154137	1.36278e-14	0.0184446	2.91214e-14	NA	NA	0.484928	1.21175e-08	0.504408	8.21238e-12	0.454232	1.31228e-11	NA	NA
STX4	0.00010654	0.00587347	-3.87519	Brain_Frontal_Cortex_BA9	4.17424e-05	0.00550383	4.09762	Minor_Salivary_Gland	3.69309e-05	0.00450541	4.12589	NA	NA	NA	1	1	1	0	3	2.176	-6.55341	-2.42251	-7.6998	-2.38373	-7.60093	NA	NA	0.029555	5.6236e-11	0.0154137	1.36278e-14	0.017138	2.94e-14	NA	NA	0.484928	1.21175e-08	0.504408	8.21238e-12	0.448111	1.65872e-11	NA	NA
STX4	0.00010654	0.00587347	-3.87519	Brain_Frontal_Cortex_BA9	4.17424e-05	0.00550383	4.09762	Muscle_Skeletal	3.398e-05	0.00435462	4.14501	NA	NA	NA	1	1	1	0	3	2.176	-6.55341	-2.42251	-7.6998	-2.35657	-7.60217	NA	NA	0.029555	5.6236e-11	0.0154137	1.36278e-14	0.0184446	2.91214e-14	NA	NA	0.484928	1.21175e-08	0.504408	8.21238e-12	0.472366	1.3931e-11	NA	NA
STX4	0.00010654	0.00587347	-3.87519	Brain_Frontal_Cortex_BA9	4.17424e-05	0.00550383	4.09762	Nerve_Tibial	3.398e-05	0.00429846	-4.14501	NA	NA	NA	1	1	1	0	3	2.176	-6.55341	-2.42251	-7.6998	2.35657	7.60217	NA	NA	0.029555	5.6236e-11	0.0154137	1.36278e-14	0.0184446	2.91214e-14	NA	NA	0.484928	1.21175e-08	0.504408	8.21238e-12	0.477255	1.2713e-11	NA	NA
STX4	0.00010654	0.00587347	-3.87519	Brain_Frontal_Cortex_BA9	4.17424e-05	0.00550383	4.09762	Ovary	3.398e-05	0.00427038	-4.14501	NA	NA	NA	1	1	1	0	3	2.176	-6.55341	-2.42251	-7.6998	2.35657	7.60217	NA	NA	0.029555	5.6236e-11	0.0154137	1.36278e-14	0.0184446	2.91214e-14	NA	NA	0.484928	1.21175e-08	0.504408	8.21238e-12	0.463878	1.49379e-11	NA	NA
STX4	0.00010654	0.00587347	-3.87519	Brain_Frontal_Cortex_BA9	4.17424e-05	0.00550383	4.09762	Pancreas	3.69309e-05	0.00500261	4.12589	NA	NA	NA	1	1	1	0	3	2.176	-6.55341	-2.42251	-7.6998	-2.38373	-7.60093	NA	NA	0.029555	5.6236e-11	0.0154137	1.36278e-14	0.017138	2.94e-14	NA	NA	0.484928	1.21175e-08	0.504408	8.21238e-12	0.476662	1.38474e-11	NA	NA
STX4	0.00010654	0.00587347	-3.87519	Brain_Frontal_Cortex_BA9	4.17424e-05	0.00550383	4.09762	Pituitary	3.69309e-05	0.00484476	-4.12589	NA	NA	NA	1	1	1	0	3	2.176	-6.55341	-2.42251	-7.6998	2.38373	7.60093	NA	NA	0.029555	5.6236e-11	0.0154137	1.36278e-14	0.017138	2.94e-14	NA	NA	0.484928	1.21175e-08	0.504408	8.21238e-12	0.481785	1.38615e-11	NA	NA
STX4	0.00010654	0.00587347	-3.87519	Brain_Frontal_Cortex_BA9	4.17424e-05	0.00550383	4.09762	Prostate	3.398e-05	0.00411315	4.14501	NA	NA	NA	1	1	1	0	3	2.176	-6.55341	-2.42251	-7.6998	-2.35657	-7.60217	NA	NA	0.029555	5.6236e-11	0.0154137	1.36278e-14	0.0184446	2.91214e-14	NA	NA	0.484928	1.21175e-08	0.504408	8.21238e-12	0.477258	1.39399e-11	NA	NA
STX4	0.00010654	0.00587347	-3.87519	Brain_Frontal_Cortex_BA9	4.17424e-05	0.00550383	4.09762	Skin_Sun_Exposed_Lower_leg	3.69309e-05	0.00462971	4.12589	NA	NA	NA	1	1	1	0	3	2.176	-6.55341	-2.42251	-7.6998	-2.38373	-7.60093	NA	NA	0.029555	5.6236e-11	0.0154137	1.36278e-14	0.017138	2.94e-14	NA	NA	0.484928	1.21175e-08	0.504408	8.21238e-12	0.467487	1.37772e-11	NA	NA
STX4	0.00010654	0.00587347	-3.87519	Brain_Frontal_Cortex_BA9	4.17424e-05	0.00550383	4.09762	Small_Intestine_Terminal_Ileum	3.69309e-05	0.00441919	4.12589	NA	NA	NA	1	1	1	0	3	2.176	-6.55341	-2.42251	-7.6998	-2.38373	-7.60093	NA	NA	0.029555	5.6236e-11	0.0154137	1.36278e-14	0.017138	2.94e-14	NA	NA	0.484928	1.21175e-08	0.504408	8.21238e-12	0.464097	1.5509e-11	NA	NA
STX4	0.00010654	0.00587347	-3.87519	Brain_Frontal_Cortex_BA9	4.17424e-05	0.00550383	4.09762	Spleen	1.62245e-05	0.00249208	4.31137	NA	NA	NA	1	1	1	0	3	2.176	-6.55341	-2.42251	-7.6998	-2.30548	-7.89889	NA	NA	0.029555	5.6236e-11	0.0154137	1.36278e-14	0.0211395	2.814e-15	NA	NA	0.484928	1.21175e-08	0.504408	8.21238e-12	0.487934	1.54316e-12	NA	NA
STX4	0.00010654	0.00587347	-3.87519	Brain_Frontal_Cortex_BA9	4.17424e-05	0.00550383	4.09762	Stomach	3.398e-05	0.00430344	-4.14501	NA	NA	NA	1	1	1	0	3	2.176	-6.55341	-2.42251	-7.6998	2.35657	7.60217	NA	NA	0.029555	5.6236e-11	0.0154137	1.36278e-14	0.0184446	2.91214e-14	NA	NA	0.484928	1.21175e-08	0.504408	8.21238e-12	0.486165	1.66998e-11	NA	NA
STX4	0.00010654	0.00587347	-3.87519	Brain_Frontal_Cortex_BA9	4.17424e-05	0.00550383	4.09762	Testis	3.69309e-05	0.00526028	-4.12589	NA	NA	NA	1	1	1	0	3	2.176	-6.55341	-2.42251	-7.6998	2.38373	7.60093	NA	NA	0.029555	5.6236e-11	0.0154137	1.36278e-14	0.017138	2.94e-14	NA	NA	0.484928	1.21175e-08	0.504408	8.21238e-12	0.486161	1.68846e-11	NA	NA
STX4	0.00010654	0.00587347	-3.87519	Brain_Frontal_Cortex_BA9	4.17424e-05	0.00550383	4.09762	Thyroid	3.24182e-05	0.00382736	4.15578	NA	NA	NA	1	1	1	0	3	2.176	-6.55341	-2.42251	-7.6998	-2.35808	-7.61824	NA	NA	0.029555	5.6236e-11	0.0154137	1.36278e-14	0.0183698	2.57166e-14	NA	NA	0.484928	1.21175e-08	0.504408	8.21238e-12	0.452197	1.3084e-11	NA	NA
STX4	0.00010654	0.00587347	-3.87519	Brain_Frontal_Cortex_BA9	4.17424e-05	0.00550383	4.09762	Uterus	3.398e-05	0.00413182	-4.14501	NA	NA	NA	1	1	1	0	3	2.176	-6.55341	-2.42251	-7.6998	2.35657	7.60217	NA	NA	0.029555	5.6236e-11	0.0154137	1.36278e-14	0.0184446	2.91214e-14	NA	NA	0.484928	1.21175e-08	0.504408	8.21238e-12	0.476655	1.40638e-11	NA	NA
STX4	0.00010654	0.00587347	-3.87519	Brain_Frontal_Cortex_BA9	4.17424e-05	0.00550383	4.09762	Vagina	4.17424e-05	0.00509811	-4.09762	NA	NA	NA	1	1	1	0	3	2.176	-6.55341	-2.42251	-7.6998	2.42251	7.6998	NA	NA	0.029555	5.6236e-11	0.0154137	1.36278e-14	0.0154137	1.36278e-14	NA	NA	0.484928	1.21175e-08	0.504408	8.21238e-12	0.454845	7.61876e-12	NA	NA
STX4	0.00010654	0.00587347	-3.87519	Brain_Frontal_Cortex_BA9	4.17424e-05	0.00550383	4.09762	Whole_Blood	3.69309e-05	0.00451388	4.12589	NA	NA	NA	1	1	1	0	3	2.176	-6.55341	-2.42251	-7.6998	-2.38373	-7.60093	NA	NA	0.029555	5.6236e-11	0.0154137	1.36278e-14	0.017138	2.94e-14	NA	NA	0.484928	1.21175e-08	0.504408	8.21238e-12	0.480571	1.28672e-11	NA	NA
STX4	0.00010654	0.00587347	-3.87519	Brain_Frontal_Cortex_BA9	4.17424e-05	0.00550383	4.09762	smultixcan	3.69145e-05	0.00434498	-3.84814	NA	NA	NA	1	1	1	0	3	2.176	-6.55341	-2.42251	-7.6998	2.22804	7.13766	NA	NA	0.029555	5.6236e-11	0.0154137	1.36278e-14	0.017032	2.05283e-14	NA	NA	0.484928	1.21175e-08	0.504408	8.21238e-12	0.452615	9.34292e-12	NA	NA
STX4	0.00010654	0.00587347	-3.87519	Brain_Hippocampus	4.17424e-05	0.00569449	4.09762	Adipose_Subcutaneous	3.69309e-05	0.00432407	-4.12589	NA	NA	NA	1	1	1	0	3	2.176	-6.55341	-2.42251	-7.6998	2.38373	7.60093	NA	NA	0.029555	5.6236e-11	0.0154137	1.36278e-14	0.017138	2.94e-14	NA	NA	0.484928	1.21175e-08	0.529681	1.30448e-11	0.45355	1.36066e-11	NA	NA
STX4	0.00010654	0.00587347	-3.87519	Brain_Hippocampus	4.17424e-05	0.00569449	4.09762	Adipose_Visceral_Omentum	3.398e-05	0.00393423	-4.14501	NA	NA	NA	1	1	1	0	3	2.176	-6.55341	-2.42251	-7.6998	2.35657	7.60217	NA	NA	0.029555	5.6236e-11	0.0154137	1.36278e-14	0.0184446	2.91214e-14	NA	NA	0.484928	1.21175e-08	0.529681	1.30448e-11	0.465865	1.43738e-11	NA	NA
STX4	0.00010654	0.00587347	-3.87519	Brain_Hippocampus	4.17424e-05	0.00569449	4.09762	Artery_Aorta	3.398e-05	0.00403966	4.14501	NA	NA	NA	1	1	1	0	3	2.176	-6.55341	-2.42251	-7.6998	-2.35657	-7.60217	NA	NA	0.029555	5.6236e-11	0.0154137	1.36278e-14	0.0184446	2.91214e-14	NA	NA	0.484928	1.21175e-08	0.529681	1.30448e-11	0.477112	1.36258e-11	NA	NA
STX4	0.00010654	0.00587347	-3.87519	Brain_Hippocampus	4.17424e-05	0.00569449	4.09762	Artery_Coronary	3.398e-05	0.00401438	-4.14501	NA	NA	NA	1	1	1	0	3	2.176	-6.55341	-2.42251	-7.6998	2.35657	7.60217	NA	NA	0.029555	5.6236e-11	0.0154137	1.36278e-14	0.0184446	2.91214e-14	NA	NA	0.484928	1.21175e-08	0.529681	1.30448e-11	0.470847	1.56708e-11	NA	NA
STX4	0.00010654	0.00587347	-3.87519	Brain_Hippocampus	4.17424e-05	0.00569449	4.09762	Artery_Tibial	3.398e-05	0.00395423	-4.14501	NA	NA	NA	1	1	1	0	3	2.176	-6.55341	-2.42251	-7.6998	2.35657	7.60217	NA	NA	0.029555	5.6236e-11	0.0154137	1.36278e-14	0.0184446	2.91214e-14	NA	NA	0.484928	1.21175e-08	0.529681	1.30448e-11	0.485481	1.42274e-11	NA	NA
STX4	0.00010654	0.00587347	-3.87519	Brain_Hippocampus	4.17424e-05	0.00569449	4.09762	Brain_Cerebellar_Hemisphere	4.17424e-05	0.00501797	-4.09762	NA	NA	NA	1	1	1	0	3	2.176	-6.55341	-2.42251	-7.6998	2.42251	7.6998	NA	NA	0.029555	5.6236e-11	0.0154137	1.36278e-14	0.0154137	1.36278e-14	NA	NA	0.484928	1.21175e-08	0.529681	1.30448e-11	0.436942	6.34833e-12	NA	NA
STX4	0.00010654	0.00587347	-3.87519	Brain_Hippocampus	4.17424e-05	0.00569449	4.09762	Brain_Cortex	3.398e-05	0.00440623	-4.14501	NA	NA	NA	1	1	1	0	3	2.176	-6.55341	-2.42251	-7.6998	2.35657	7.60217	NA	NA	0.029555	5.6236e-11	0.0154137	1.36278e-14	0.0184446	2.91214e-14	NA	NA	0.484928	1.21175e-08	0.529681	1.30448e-11	0.475526	1.48827e-11	NA	NA
STX4	0.00010654	0.00587347	-3.87519	Brain_Hippocampus	4.17424e-05	0.00569449	4.09762	Brain_Hypothalamus	3.69309e-05	0.00609791	-4.12589	NA	NA	NA	1	1	1	0	3	2.176	-6.55341	-2.42251	-7.6998	2.38373	7.60093	NA	NA	0.029555	5.6236e-11	0.0154137	1.36278e-14	0.017138	2.94e-14	NA	NA	0.484928	1.21175e-08	0.529681	1.30448e-11	0.487362	1.83146e-11	NA	NA
STX4	0.00010654	0.00587347	-3.87519	Brain_Hippocampus	4.17424e-05	0.00569449	4.09762	Brain_Nucleus_accumbens_basal_ganglia	3.398e-05	0.00496795	4.14501	NA	NA	NA	1	1	1	0	3	2.176	-6.55341	-2.42251	-7.6998	-2.35657	-7.60217	NA	NA	0.029555	5.6236e-11	0.0154137	1.36278e-14	0.0184446	2.91214e-14	NA	NA	0.484928	1.21175e-08	0.529681	1.30448e-11	0.470527	1.49352e-11	NA	NA
STX4	0.00010654	0.00587347	-3.87519	Brain_Hippocampus	4.17424e-05	0.00569449	4.09762	Brain_Putamen_basal_ganglia	3.398e-05	0.00574855	-4.14501	NA	NA	NA	1	1	1	0	3	2.176	-6.55341	-2.42251	-7.6998	2.35657	7.60217	NA	NA	0.029555	5.6236e-11	0.0154137	1.36278e-14	0.0184446	2.91214e-14	NA	NA	0.484928	1.21175e-08	0.529681	1.30448e-11	0.483745	2.02394e-11	NA	NA
STX4	0.00010654	0.00587347	-3.87519	Brain_Hippocampus	4.17424e-05	0.00569449	4.09762	Breast_Mammary_Tissue	3.69309e-05	0.00423328	4.12589	NA	NA	NA	1	1	1	0	3	2.176	-6.55341	-2.42251	-7.6998	-2.38373	-7.60093	NA	NA	0.029555	5.6236e-11	0.0154137	1.36278e-14	0.017138	2.94e-14	NA	NA	0.484928	1.21175e-08	0.529681	1.30448e-11	0.453201	1.31176e-11	NA	NA
STX4	0.00010654	0.00587347	-3.87519	Brain_Hippocampus	4.17424e-05	0.00569449	4.09762	Cells_Cultured_fibroblasts	3.398e-05	0.00394363	-4.14501	NA	NA	NA	1	1	1	0	3	2.176	-6.55341	-2.42251	-7.6998	2.35657	7.60217	NA	NA	0.029555	5.6236e-11	0.0154137	1.36278e-14	0.0184446	2.91214e-14	NA	NA	0.484928	1.21175e-08	0.529681	1.30448e-11	0.459914	1.61327e-11	NA	NA
STX4	0.00010654	0.00587347	-3.87519	Brain_Hippocampus	4.17424e-05	0.00569449	4.09762	Cells_EBV-transformed_lymphocytes	3.398e-05	0.00371621	-4.14501	NA	NA	NA	1	1	1	0	3	2.176	-6.55341	-2.42251	-7.6998	2.35657	7.60217	NA	NA	0.029555	5.6236e-11	0.0154137	1.36278e-14	0.0184446	2.91214e-14	NA	NA	0.484928	1.21175e-08	0.529681	1.30448e-11	0.47116	1.29623e-11	NA	NA
STX4	0.00010654	0.00587347	-3.87519	Brain_Hippocampus	4.17424e-05	0.00569449	4.09762	Colon_Sigmoid	3.398e-05	0.00407046	4.14501	NA	NA	NA	1	1	1	0	3	2.176	-6.55341	-2.42251	-7.6998	-2.35657	-7.60217	NA	NA	0.029555	5.6236e-11	0.0154137	1.36278e-14	0.0184446	2.91214e-14	NA	NA	0.484928	1.21175e-08	0.529681	1.30448e-11	0.48913	1.4657e-11	NA	NA
STX4	0.00010654	0.00587347	-3.87519	Brain_Hippocampus	4.17424e-05	0.00569449	4.09762	Colon_Transverse	3.398e-05	0.0042749	-4.14501	NA	NA	NA	1	1	1	0	3	2.176	-6.55341	-2.42251	-7.6998	2.35657	7.60217	NA	NA	0.029555	5.6236e-11	0.0154137	1.36278e-14	0.0184446	2.91214e-14	NA	NA	0.484928	1.21175e-08	0.529681	1.30448e-11	0.478239	1.45482e-11	NA	NA
STX4	0.00010654	0.00587347	-3.87519	Brain_Hippocampus	4.17424e-05	0.00569449	4.09762	Esophagus_Gastroesophageal_Junction	3.398e-05	0.00388611	-4.14501	NA	NA	NA	1	1	1	0	3	2.176	-6.55341	-2.42251	-7.6998	2.35657	7.60217	NA	NA	0.029555	5.6236e-11	0.0154137	1.36278e-14	0.0184446	2.91214e-14	NA	NA	0.484928	1.21175e-08	0.529681	1.30448e-11	0.476262	1.25498e-11	NA	NA
STX4	0.00010654	0.00587347	-3.87519	Brain_Hippocampus	4.17424e-05	0.00569449	4.09762	Esophagus_Mucosa	3.69309e-05	0.00435567	4.12589	NA	NA	NA	1	1	1	0	3	2.176	-6.55341	-2.42251	-7.6998	-2.38373	-7.60093	NA	NA	0.029555	5.6236e-11	0.0154137	1.36278e-14	0.017138	2.94e-14	NA	NA	0.484928	1.21175e-08	0.529681	1.30448e-11	0.453158	1.41086e-11	NA	NA
STX4	0.00010654	0.00587347	-3.87519	Brain_Hippocampus	4.17424e-05	0.00569449	4.09762	Esophagus_Muscularis	3.398e-05	0.00384889	-4.14501	NA	NA	NA	1	1	1	0	3	2.176	-6.55341	-2.42251	-7.6998	2.35657	7.60217	NA	NA	0.029555	5.6236e-11	0.0154137	1.36278e-14	0.0184446	2.91214e-14	NA	NA	0.484928	1.21175e-08	0.529681	1.30448e-11	0.462805	1.28583e-11	NA	NA
STX4	0.00010654	0.00587347	-3.87519	Brain_Hippocampus	4.17424e-05	0.00569449	4.09762	Heart_Atrial_Appendage	3.69309e-05	0.0047653	4.12589	NA	NA	NA	1	1	1	0	3	2.176	-6.55341	-2.42251	-7.6998	-2.38373	-7.60093	NA	NA	0.029555	5.6236e-11	0.0154137	1.36278e-14	0.017138	2.94e-14	NA	NA	0.484928	1.21175e-08	0.529681	1.30448e-11	0.458401	1.40405e-11	NA	NA
STX4	0.00010654	0.00587347	-3.87519	Brain_Hippocampus	4.17424e-05	0.00569449	4.09762	Heart_Left_Ventricle	4.17424e-05	0.00573375	-4.09762	NA	NA	NA	1	1	1	0	3	2.176	-6.55341	-2.42251	-7.6998	2.42251	7.6998	NA	NA	0.029555	5.6236e-11	0.0154137	1.36278e-14	0.0154137	1.36278e-14	NA	NA	0.484928	1.21175e-08	0.529681	1.30448e-11	0.442853	6.14963e-12	NA	NA
STX4	0.00010654	0.00587347	-3.87519	Brain_Hippocampus	4.17424e-05	0.00569449	4.09762	Kidney_Cortex	3.69309e-05	0.00569635	4.12589	NA	NA	NA	1	1	1	0	3	2.176	-6.55341	-2.42251	-7.6998	-2.38373	-7.60093	NA	NA	0.029555	5.6236e-11	0.0154137	1.36278e-14	0.017138	2.94e-14	NA	NA	0.484928	1.21175e-08	0.529681	1.30448e-11	0.457883	2.36785e-11	NA	NA
STX4	0.00010654	0.00587347	-3.87519	Brain_Hippocampus	4.17424e-05	0.00569449	4.09762	Liver	4.17424e-05	0.00541058	-4.09762	NA	NA	NA	1	1	1	0	3	2.176	-6.55341	-2.42251	-7.6998	2.42251	7.6998	NA	NA	0.029555	5.6236e-11	0.0154137	1.36278e-14	0.0154137	1.36278e-14	NA	NA	0.484928	1.21175e-08	0.529681	1.30448e-11	0.444655	7.62312e-12	NA	NA
STX4	0.00010654	0.00587347	-3.87519	Brain_Hippocampus	4.17424e-05	0.00569449	4.09762	Lung	3.398e-05	0.00380519	-4.14501	NA	NA	NA	1	1	1	0	3	2.176	-6.55341	-2.42251	-7.6998	2.35657	7.60217	NA	NA	0.029555	5.6236e-11	0.0154137	1.36278e-14	0.0184446	2.91214e-14	NA	NA	0.484928	1.21175e-08	0.529681	1.30448e-11	0.454232	1.31228e-11	NA	NA
STX4	0.00010654	0.00587347	-3.87519	Brain_Hippocampus	4.17424e-05	0.00569449	4.09762	Minor_Salivary_Gland	3.69309e-05	0.00450541	4.12589	NA	NA	NA	1	1	1	0	3	2.176	-6.55341	-2.42251	-7.6998	-2.38373	-7.60093	NA	NA	0.029555	5.6236e-11	0.0154137	1.36278e-14	0.017138	2.94e-14	NA	NA	0.484928	1.21175e-08	0.529681	1.30448e-11	0.448111	1.65872e-11	NA	NA
STX4	0.00010654	0.00587347	-3.87519	Brain_Hippocampus	4.17424e-05	0.00569449	4.09762	Muscle_Skeletal	3.398e-05	0.00435462	4.14501	NA	NA	NA	1	1	1	0	3	2.176	-6.55341	-2.42251	-7.6998	-2.35657	-7.60217	NA	NA	0.029555	5.6236e-11	0.0154137	1.36278e-14	0.0184446	2.91214e-14	NA	NA	0.484928	1.21175e-08	0.529681	1.30448e-11	0.472366	1.3931e-11	NA	NA
STX4	0.00010654	0.00587347	-3.87519	Brain_Hippocampus	4.17424e-05	0.00569449	4.09762	Nerve_Tibial	3.398e-05	0.00429846	-4.14501	NA	NA	NA	1	1	1	0	3	2.176	-6.55341	-2.42251	-7.6998	2.35657	7.60217	NA	NA	0.029555	5.6236e-11	0.0154137	1.36278e-14	0.0184446	2.91214e-14	NA	NA	0.484928	1.21175e-08	0.529681	1.30448e-11	0.477255	1.2713e-11	NA	NA
STX4	0.00010654	0.00587347	-3.87519	Brain_Hippocampus	4.17424e-05	0.00569449	4.09762	Ovary	3.398e-05	0.00427038	-4.14501	NA	NA	NA	1	1	1	0	3	2.176	-6.55341	-2.42251	-7.6998	2.35657	7.60217	NA	NA	0.029555	5.6236e-11	0.0154137	1.36278e-14	0.0184446	2.91214e-14	NA	NA	0.484928	1.21175e-08	0.529681	1.30448e-11	0.463878	1.49379e-11	NA	NA
STX4	0.00010654	0.00587347	-3.87519	Brain_Hippocampus	4.17424e-05	0.00569449	4.09762	Pancreas	3.69309e-05	0.00500261	4.12589	NA	NA	NA	1	1	1	0	3	2.176	-6.55341	-2.42251	-7.6998	-2.38373	-7.60093	NA	NA	0.029555	5.6236e-11	0.0154137	1.36278e-14	0.017138	2.94e-14	NA	NA	0.484928	1.21175e-08	0.529681	1.30448e-11	0.476662	1.38474e-11	NA	NA
STX4	0.00010654	0.00587347	-3.87519	Brain_Hippocampus	4.17424e-05	0.00569449	4.09762	Pituitary	3.69309e-05	0.00484476	-4.12589	NA	NA	NA	1	1	1	0	3	2.176	-6.55341	-2.42251	-7.6998	2.38373	7.60093	NA	NA	0.029555	5.6236e-11	0.0154137	1.36278e-14	0.017138	2.94e-14	NA	NA	0.484928	1.21175e-08	0.529681	1.30448e-11	0.481785	1.38615e-11	NA	NA
STX4	0.00010654	0.00587347	-3.87519	Brain_Hippocampus	4.17424e-05	0.00569449	4.09762	Prostate	3.398e-05	0.00411315	4.14501	NA	NA	NA	1	1	1	0	3	2.176	-6.55341	-2.42251	-7.6998	-2.35657	-7.60217	NA	NA	0.029555	5.6236e-11	0.0154137	1.36278e-14	0.0184446	2.91214e-14	NA	NA	0.484928	1.21175e-08	0.529681	1.30448e-11	0.477258	1.39399e-11	NA	NA
STX4	0.00010654	0.00587347	-3.87519	Brain_Hippocampus	4.17424e-05	0.00569449	4.09762	Skin_Sun_Exposed_Lower_leg	3.69309e-05	0.00462971	4.12589	NA	NA	NA	1	1	1	0	3	2.176	-6.55341	-2.42251	-7.6998	-2.38373	-7.60093	NA	NA	0.029555	5.6236e-11	0.0154137	1.36278e-14	0.017138	2.94e-14	NA	NA	0.484928	1.21175e-08	0.529681	1.30448e-11	0.467487	1.37772e-11	NA	NA
STX4	0.00010654	0.00587347	-3.87519	Brain_Hippocampus	4.17424e-05	0.00569449	4.09762	Small_Intestine_Terminal_Ileum	3.69309e-05	0.00441919	4.12589	NA	NA	NA	1	1	1	0	3	2.176	-6.55341	-2.42251	-7.6998	-2.38373	-7.60093	NA	NA	0.029555	5.6236e-11	0.0154137	1.36278e-14	0.017138	2.94e-14	NA	NA	0.484928	1.21175e-08	0.529681	1.30448e-11	0.464097	1.5509e-11	NA	NA
STX4	0.00010654	0.00587347	-3.87519	Brain_Hippocampus	4.17424e-05	0.00569449	4.09762	Spleen	1.62245e-05	0.00249208	4.31137	NA	NA	NA	1	1	1	0	3	2.176	-6.55341	-2.42251	-7.6998	-2.30548	-7.89889	NA	NA	0.029555	5.6236e-11	0.0154137	1.36278e-14	0.0211395	2.814e-15	NA	NA	0.484928	1.21175e-08	0.529681	1.30448e-11	0.487934	1.54316e-12	NA	NA
STX4	0.00010654	0.00587347	-3.87519	Brain_Hippocampus	4.17424e-05	0.00569449	4.09762	Stomach	3.398e-05	0.00430344	-4.14501	NA	NA	NA	1	1	1	0	3	2.176	-6.55341	-2.42251	-7.6998	2.35657	7.60217	NA	NA	0.029555	5.6236e-11	0.0154137	1.36278e-14	0.0184446	2.91214e-14	NA	NA	0.484928	1.21175e-08	0.529681	1.30448e-11	0.486165	1.66998e-11	NA	NA
STX4	0.00010654	0.00587347	-3.87519	Brain_Hippocampus	4.17424e-05	0.00569449	4.09762	Testis	3.69309e-05	0.00526028	-4.12589	NA	NA	NA	1	1	1	0	3	2.176	-6.55341	-2.42251	-7.6998	2.38373	7.60093	NA	NA	0.029555	5.6236e-11	0.0154137	1.36278e-14	0.017138	2.94e-14	NA	NA	0.484928	1.21175e-08	0.529681	1.30448e-11	0.486161	1.68846e-11	NA	NA
STX4	0.00010654	0.00587347	-3.87519	Brain_Hippocampus	4.17424e-05	0.00569449	4.09762	Thyroid	3.24182e-05	0.00382736	4.15578	NA	NA	NA	1	1	1	0	3	2.176	-6.55341	-2.42251	-7.6998	-2.35808	-7.61824	NA	NA	0.029555	5.6236e-11	0.0154137	1.36278e-14	0.0183698	2.57166e-14	NA	NA	0.484928	1.21175e-08	0.529681	1.30448e-11	0.452197	1.3084e-11	NA	NA
STX4	0.00010654	0.00587347	-3.87519	Brain_Hippocampus	4.17424e-05	0.00569449	4.09762	Uterus	3.398e-05	0.00413182	-4.14501	NA	NA	NA	1	1	1	0	3	2.176	-6.55341	-2.42251	-7.6998	2.35657	7.60217	NA	NA	0.029555	5.6236e-11	0.0154137	1.36278e-14	0.0184446	2.91214e-14	NA	NA	0.484928	1.21175e-08	0.529681	1.30448e-11	0.476655	1.40638e-11	NA	NA
STX4	0.00010654	0.00587347	-3.87519	Brain_Hippocampus	4.17424e-05	0.00569449	4.09762	Vagina	4.17424e-05	0.00509811	-4.09762	NA	NA	NA	1	1	1	0	3	2.176	-6.55341	-2.42251	-7.6998	2.42251	7.6998	NA	NA	0.029555	5.6236e-11	0.0154137	1.36278e-14	0.0154137	1.36278e-14	NA	NA	0.484928	1.21175e-08	0.529681	1.30448e-11	0.454845	7.61876e-12	NA	NA
STX4	0.00010654	0.00587347	-3.87519	Brain_Hippocampus	4.17424e-05	0.00569449	4.09762	Whole_Blood	3.69309e-05	0.00451388	4.12589	NA	NA	NA	1	1	1	0	3	2.176	-6.55341	-2.42251	-7.6998	-2.38373	-7.60093	NA	NA	0.029555	5.6236e-11	0.0154137	1.36278e-14	0.017138	2.94e-14	NA	NA	0.484928	1.21175e-08	0.529681	1.30448e-11	0.480571	1.28672e-11	NA	NA
STX4	0.00010654	0.00587347	-3.87519	Brain_Hippocampus	4.17424e-05	0.00569449	4.09762	smultixcan	3.69145e-05	0.00434498	-3.84814	NA	NA	NA	1	1	1	0	3	2.176	-6.55341	-2.42251	-7.6998	2.22804	7.13766	NA	NA	0.029555	5.6236e-11	0.0154137	1.36278e-14	0.017032	2.05283e-14	NA	NA	0.484928	1.21175e-08	0.529681	1.30448e-11	0.452615	9.34292e-12	NA	NA
STX4	0.00010654	0.00587347	-3.87519	Brain_Hypothalamus	4.17424e-05	0.00689445	4.09762	Adipose_Subcutaneous	3.69309e-05	0.00432407	-4.12589	NA	NA	NA	1	1	1	0	3	2.176	-6.55341	-2.42251	-7.6998	2.38373	7.60093	NA	NA	0.029555	5.6236e-11	0.0154137	1.36278e-14	0.017138	2.94e-14	NA	NA	0.484928	1.21175e-08	0.527345	1.13286e-11	0.45355	1.36066e-11	NA	NA
STX4	0.00010654	0.00587347	-3.87519	Brain_Hypothalamus	4.17424e-05	0.00689445	4.09762	Adipose_Visceral_Omentum	3.398e-05	0.00393423	-4.14501	NA	NA	NA	1	1	1	0	3	2.176	-6.55341	-2.42251	-7.6998	2.35657	7.60217	NA	NA	0.029555	5.6236e-11	0.0154137	1.36278e-14	0.0184446	2.91214e-14	NA	NA	0.484928	1.21175e-08	0.527345	1.13286e-11	0.465865	1.43738e-11	NA	NA
STX4	0.00010654	0.00587347	-3.87519	Brain_Hypothalamus	4.17424e-05	0.00689445	4.09762	Artery_Aorta	3.398e-05	0.00403966	4.14501	NA	NA	NA	1	1	1	0	3	2.176	-6.55341	-2.42251	-7.6998	-2.35657	-7.60217	NA	NA	0.029555	5.6236e-11	0.0154137	1.36278e-14	0.0184446	2.91214e-14	NA	NA	0.484928	1.21175e-08	0.527345	1.13286e-11	0.477112	1.36258e-11	NA	NA
STX4	0.00010654	0.00587347	-3.87519	Brain_Hypothalamus	4.17424e-05	0.00689445	4.09762	Artery_Coronary	3.398e-05	0.00401438	-4.14501	NA	NA	NA	1	1	1	0	3	2.176	-6.55341	-2.42251	-7.6998	2.35657	7.60217	NA	NA	0.029555	5.6236e-11	0.0154137	1.36278e-14	0.0184446	2.91214e-14	NA	NA	0.484928	1.21175e-08	0.527345	1.13286e-11	0.470847	1.56708e-11	NA	NA
STX4	0.00010654	0.00587347	-3.87519	Brain_Hypothalamus	4.17424e-05	0.00689445	4.09762	Artery_Tibial	3.398e-05	0.00395423	-4.14501	NA	NA	NA	1	1	1	0	3	2.176	-6.55341	-2.42251	-7.6998	2.35657	7.60217	NA	NA	0.029555	5.6236e-11	0.0154137	1.36278e-14	0.0184446	2.91214e-14	NA	NA	0.484928	1.21175e-08	0.527345	1.13286e-11	0.485481	1.42274e-11	NA	NA
STX4	0.00010654	0.00587347	-3.87519	Brain_Hypothalamus	4.17424e-05	0.00689445	4.09762	Brain_Cerebellar_Hemisphere	4.17424e-05	0.00501797	-4.09762	NA	NA	NA	1	1	1	0	3	2.176	-6.55341	-2.42251	-7.6998	2.42251	7.6998	NA	NA	0.029555	5.6236e-11	0.0154137	1.36278e-14	0.0154137	1.36278e-14	NA	NA	0.484928	1.21175e-08	0.527345	1.13286e-11	0.436942	6.34833e-12	NA	NA
STX4	0.00010654	0.00587347	-3.87519	Brain_Hypothalamus	4.17424e-05	0.00689445	4.09762	Brain_Cortex	3.398e-05	0.00440623	-4.14501	NA	NA	NA	1	1	1	0	3	2.176	-6.55341	-2.42251	-7.6998	2.35657	7.60217	NA	NA	0.029555	5.6236e-11	0.0154137	1.36278e-14	0.0184446	2.91214e-14	NA	NA	0.484928	1.21175e-08	0.527345	1.13286e-11	0.475526	1.48827e-11	NA	NA
STX4	0.00010654	0.00587347	-3.87519	Brain_Hypothalamus	4.17424e-05	0.00689445	4.09762	Brain_Hypothalamus	3.69309e-05	0.00609791	-4.12589	NA	NA	NA	1	1	1	0	3	2.176	-6.55341	-2.42251	-7.6998	2.38373	7.60093	NA	NA	0.029555	5.6236e-11	0.0154137	1.36278e-14	0.017138	2.94e-14	NA	NA	0.484928	1.21175e-08	0.527345	1.13286e-11	0.487362	1.83146e-11	NA	NA
STX4	0.00010654	0.00587347	-3.87519	Brain_Hypothalamus	4.17424e-05	0.00689445	4.09762	Brain_Nucleus_accumbens_basal_ganglia	3.398e-05	0.00496795	4.14501	NA	NA	NA	1	1	1	0	3	2.176	-6.55341	-2.42251	-7.6998	-2.35657	-7.60217	NA	NA	0.029555	5.6236e-11	0.0154137	1.36278e-14	0.0184446	2.91214e-14	NA	NA	0.484928	1.21175e-08	0.527345	1.13286e-11	0.470527	1.49352e-11	NA	NA
STX4	0.00010654	0.00587347	-3.87519	Brain_Hypothalamus	4.17424e-05	0.00689445	4.09762	Brain_Putamen_basal_ganglia	3.398e-05	0.00574855	-4.14501	NA	NA	NA	1	1	1	0	3	2.176	-6.55341	-2.42251	-7.6998	2.35657	7.60217	NA	NA	0.029555	5.6236e-11	0.0154137	1.36278e-14	0.0184446	2.91214e-14	NA	NA	0.484928	1.21175e-08	0.527345	1.13286e-11	0.483745	2.02394e-11	NA	NA
STX4	0.00010654	0.00587347	-3.87519	Brain_Hypothalamus	4.17424e-05	0.00689445	4.09762	Breast_Mammary_Tissue	3.69309e-05	0.00423328	4.12589	NA	NA	NA	1	1	1	0	3	2.176	-6.55341	-2.42251	-7.6998	-2.38373	-7.60093	NA	NA	0.029555	5.6236e-11	0.0154137	1.36278e-14	0.017138	2.94e-14	NA	NA	0.484928	1.21175e-08	0.527345	1.13286e-11	0.453201	1.31176e-11	NA	NA
STX4	0.00010654	0.00587347	-3.87519	Brain_Hypothalamus	4.17424e-05	0.00689445	4.09762	Cells_Cultured_fibroblasts	3.398e-05	0.00394363	-4.14501	NA	NA	NA	1	1	1	0	3	2.176	-6.55341	-2.42251	-7.6998	2.35657	7.60217	NA	NA	0.029555	5.6236e-11	0.0154137	1.36278e-14	0.0184446	2.91214e-14	NA	NA	0.484928	1.21175e-08	0.527345	1.13286e-11	0.459914	1.61327e-11	NA	NA
STX4	0.00010654	0.00587347	-3.87519	Brain_Hypothalamus	4.17424e-05	0.00689445	4.09762	Cells_EBV-transformed_lymphocytes	3.398e-05	0.00371621	-4.14501	NA	NA	NA	1	1	1	0	3	2.176	-6.55341	-2.42251	-7.6998	2.35657	7.60217	NA	NA	0.029555	5.6236e-11	0.0154137	1.36278e-14	0.0184446	2.91214e-14	NA	NA	0.484928	1.21175e-08	0.527345	1.13286e-11	0.47116	1.29623e-11	NA	NA
STX4	0.00010654	0.00587347	-3.87519	Brain_Hypothalamus	4.17424e-05	0.00689445	4.09762	Colon_Sigmoid	3.398e-05	0.00407046	4.14501	NA	NA	NA	1	1	1	0	3	2.176	-6.55341	-2.42251	-7.6998	-2.35657	-7.60217	NA	NA	0.029555	5.6236e-11	0.0154137	1.36278e-14	0.0184446	2.91214e-14	NA	NA	0.484928	1.21175e-08	0.527345	1.13286e-11	0.48913	1.4657e-11	NA	NA
STX4	0.00010654	0.00587347	-3.87519	Brain_Hypothalamus	4.17424e-05	0.00689445	4.09762	Colon_Transverse	3.398e-05	0.0042749	-4.14501	NA	NA	NA	1	1	1	0	3	2.176	-6.55341	-2.42251	-7.6998	2.35657	7.60217	NA	NA	0.029555	5.6236e-11	0.0154137	1.36278e-14	0.0184446	2.91214e-14	NA	NA	0.484928	1.21175e-08	0.527345	1.13286e-11	0.478239	1.45482e-11	NA	NA
STX4	0.00010654	0.00587347	-3.87519	Brain_Hypothalamus	4.17424e-05	0.00689445	4.09762	Esophagus_Gastroesophageal_Junction	3.398e-05	0.00388611	-4.14501	NA	NA	NA	1	1	1	0	3	2.176	-6.55341	-2.42251	-7.6998	2.35657	7.60217	NA	NA	0.029555	5.6236e-11	0.0154137	1.36278e-14	0.0184446	2.91214e-14	NA	NA	0.484928	1.21175e-08	0.527345	1.13286e-11	0.476262	1.25498e-11	NA	NA
STX4	0.00010654	0.00587347	-3.87519	Brain_Hypothalamus	4.17424e-05	0.00689445	4.09762	Esophagus_Mucosa	3.69309e-05	0.00435567	4.12589	NA	NA	NA	1	1	1	0	3	2.176	-6.55341	-2.42251	-7.6998	-2.38373	-7.60093	NA	NA	0.029555	5.6236e-11	0.0154137	1.36278e-14	0.017138	2.94e-14	NA	NA	0.484928	1.21175e-08	0.527345	1.13286e-11	0.453158	1.41086e-11	NA	NA
STX4	0.00010654	0.00587347	-3.87519	Brain_Hypothalamus	4.17424e-05	0.00689445	4.09762	Esophagus_Muscularis	3.398e-05	0.00384889	-4.14501	NA	NA	NA	1	1	1	0	3	2.176	-6.55341	-2.42251	-7.6998	2.35657	7.60217	NA	NA	0.029555	5.6236e-11	0.0154137	1.36278e-14	0.0184446	2.91214e-14	NA	NA	0.484928	1.21175e-08	0.527345	1.13286e-11	0.462805	1.28583e-11	NA	NA
STX4	0.00010654	0.00587347	-3.87519	Brain_Hypothalamus	4.17424e-05	0.00689445	4.09762	Heart_Atrial_Appendage	3.69309e-05	0.0047653	4.12589	NA	NA	NA	1	1	1	0	3	2.176	-6.55341	-2.42251	-7.6998	-2.38373	-7.60093	NA	NA	0.029555	5.6236e-11	0.0154137	1.36278e-14	0.017138	2.94e-14	NA	NA	0.484928	1.21175e-08	0.527345	1.13286e-11	0.458401	1.40405e-11	NA	NA
STX4	0.00010654	0.00587347	-3.87519	Brain_Hypothalamus	4.17424e-05	0.00689445	4.09762	Heart_Left_Ventricle	4.17424e-05	0.00573375	-4.09762	NA	NA	NA	1	1	1	0	3	2.176	-6.55341	-2.42251	-7.6998	2.42251	7.6998	NA	NA	0.029555	5.6236e-11	0.0154137	1.36278e-14	0.0154137	1.36278e-14	NA	NA	0.484928	1.21175e-08	0.527345	1.13286e-11	0.442853	6.14963e-12	NA	NA
STX4	0.00010654	0.00587347	-3.87519	Brain_Hypothalamus	4.17424e-05	0.00689445	4.09762	Kidney_Cortex	3.69309e-05	0.00569635	4.12589	NA	NA	NA	1	1	1	0	3	2.176	-6.55341	-2.42251	-7.6998	-2.38373	-7.60093	NA	NA	0.029555	5.6236e-11	0.0154137	1.36278e-14	0.017138	2.94e-14	NA	NA	0.484928	1.21175e-08	0.527345	1.13286e-11	0.457883	2.36785e-11	NA	NA
STX4	0.00010654	0.00587347	-3.87519	Brain_Hypothalamus	4.17424e-05	0.00689445	4.09762	Liver	4.17424e-05	0.00541058	-4.09762	NA	NA	NA	1	1	1	0	3	2.176	-6.55341	-2.42251	-7.6998	2.42251	7.6998	NA	NA	0.029555	5.6236e-11	0.0154137	1.36278e-14	0.0154137	1.36278e-14	NA	NA	0.484928	1.21175e-08	0.527345	1.13286e-11	0.444655	7.62312e-12	NA	NA
STX4	0.00010654	0.00587347	-3.87519	Brain_Hypothalamus	4.17424e-05	0.00689445	4.09762	Lung	3.398e-05	0.00380519	-4.14501	NA	NA	NA	1	1	1	0	3	2.176	-6.55341	-2.42251	-7.6998	2.35657	7.60217	NA	NA	0.029555	5.6236e-11	0.0154137	1.36278e-14	0.0184446	2.91214e-14	NA	NA	0.484928	1.21175e-08	0.527345	1.13286e-11	0.454232	1.31228e-11	NA	NA
STX4	0.00010654	0.00587347	-3.87519	Brain_Hypothalamus	4.17424e-05	0.00689445	4.09762	Minor_Salivary_Gland	3.69309e-05	0.00450541	4.12589	NA	NA	NA	1	1	1	0	3	2.176	-6.55341	-2.42251	-7.6998	-2.38373	-7.60093	NA	NA	0.029555	5.6236e-11	0.0154137	1.36278e-14	0.017138	2.94e-14	NA	NA	0.484928	1.21175e-08	0.527345	1.13286e-11	0.448111	1.65872e-11	NA	NA
STX4	0.00010654	0.00587347	-3.87519	Brain_Hypothalamus	4.17424e-05	0.00689445	4.09762	Muscle_Skeletal	3.398e-05	0.00435462	4.14501	NA	NA	NA	1	1	1	0	3	2.176	-6.55341	-2.42251	-7.6998	-2.35657	-7.60217	NA	NA	0.029555	5.6236e-11	0.0154137	1.36278e-14	0.0184446	2.91214e-14	NA	NA	0.484928	1.21175e-08	0.527345	1.13286e-11	0.472366	1.3931e-11	NA	NA
STX4	0.00010654	0.00587347	-3.87519	Brain_Hypothalamus	4.17424e-05	0.00689445	4.09762	Nerve_Tibial	3.398e-05	0.00429846	-4.14501	NA	NA	NA	1	1	1	0	3	2.176	-6.55341	-2.42251	-7.6998	2.35657	7.60217	NA	NA	0.029555	5.6236e-11	0.0154137	1.36278e-14	0.0184446	2.91214e-14	NA	NA	0.484928	1.21175e-08	0.527345	1.13286e-11	0.477255	1.2713e-11	NA	NA
STX4	0.00010654	0.00587347	-3.87519	Brain_Hypothalamus	4.17424e-05	0.00689445	4.09762	Ovary	3.398e-05	0.00427038	-4.14501	NA	NA	NA	1	1	1	0	3	2.176	-6.55341	-2.42251	-7.6998	2.35657	7.60217	NA	NA	0.029555	5.6236e-11	0.0154137	1.36278e-14	0.0184446	2.91214e-14	NA	NA	0.484928	1.21175e-08	0.527345	1.13286e-11	0.463878	1.49379e-11	NA	NA
STX4	0.00010654	0.00587347	-3.87519	Brain_Hypothalamus	4.17424e-05	0.00689445	4.09762	Pancreas	3.69309e-05	0.00500261	4.12589	NA	NA	NA	1	1	1	0	3	2.176	-6.55341	-2.42251	-7.6998	-2.38373	-7.60093	NA	NA	0.029555	5.6236e-11	0.0154137	1.36278e-14	0.017138	2.94e-14	NA	NA	0.484928	1.21175e-08	0.527345	1.13286e-11	0.476662	1.38474e-11	NA	NA
STX4	0.00010654	0.00587347	-3.87519	Brain_Hypothalamus	4.17424e-05	0.00689445	4.09762	Pituitary	3.69309e-05	0.00484476	-4.12589	NA	NA	NA	1	1	1	0	3	2.176	-6.55341	-2.42251	-7.6998	2.38373	7.60093	NA	NA	0.029555	5.6236e-11	0.0154137	1.36278e-14	0.017138	2.94e-14	NA	NA	0.484928	1.21175e-08	0.527345	1.13286e-11	0.481785	1.38615e-11	NA	NA
STX4	0.00010654	0.00587347	-3.87519	Brain_Hypothalamus	4.17424e-05	0.00689445	4.09762	Prostate	3.398e-05	0.00411315	4.14501	NA	NA	NA	1	1	1	0	3	2.176	-6.55341	-2.42251	-7.6998	-2.35657	-7.60217	NA	NA	0.029555	5.6236e-11	0.0154137	1.36278e-14	0.0184446	2.91214e-14	NA	NA	0.484928	1.21175e-08	0.527345	1.13286e-11	0.477258	1.39399e-11	NA	NA
STX4	0.00010654	0.00587347	-3.87519	Brain_Hypothalamus	4.17424e-05	0.00689445	4.09762	Skin_Sun_Exposed_Lower_leg	3.69309e-05	0.00462971	4.12589	NA	NA	NA	1	1	1	0	3	2.176	-6.55341	-2.42251	-7.6998	-2.38373	-7.60093	NA	NA	0.029555	5.6236e-11	0.0154137	1.36278e-14	0.017138	2.94e-14	NA	NA	0.484928	1.21175e-08	0.527345	1.13286e-11	0.467487	1.37772e-11	NA	NA
STX4	0.00010654	0.00587347	-3.87519	Brain_Hypothalamus	4.17424e-05	0.00689445	4.09762	Small_Intestine_Terminal_Ileum	3.69309e-05	0.00441919	4.12589	NA	NA	NA	1	1	1	0	3	2.176	-6.55341	-2.42251	-7.6998	-2.38373	-7.60093	NA	NA	0.029555	5.6236e-11	0.0154137	1.36278e-14	0.017138	2.94e-14	NA	NA	0.484928	1.21175e-08	0.527345	1.13286e-11	0.464097	1.5509e-11	NA	NA
STX4	0.00010654	0.00587347	-3.87519	Brain_Hypothalamus	4.17424e-05	0.00689445	4.09762	Spleen	1.62245e-05	0.00249208	4.31137	NA	NA	NA	1	1	1	0	3	2.176	-6.55341	-2.42251	-7.6998	-2.30548	-7.89889	NA	NA	0.029555	5.6236e-11	0.0154137	1.36278e-14	0.0211395	2.814e-15	NA	NA	0.484928	1.21175e-08	0.527345	1.13286e-11	0.487934	1.54316e-12	NA	NA
STX4	0.00010654	0.00587347	-3.87519	Brain_Hypothalamus	4.17424e-05	0.00689445	4.09762	Stomach	3.398e-05	0.00430344	-4.14501	NA	NA	NA	1	1	1	0	3	2.176	-6.55341	-2.42251	-7.6998	2.35657	7.60217	NA	NA	0.029555	5.6236e-11	0.0154137	1.36278e-14	0.0184446	2.91214e-14	NA	NA	0.484928	1.21175e-08	0.527345	1.13286e-11	0.486165	1.66998e-11	NA	NA
STX4	0.00010654	0.00587347	-3.87519	Brain_Hypothalamus	4.17424e-05	0.00689445	4.09762	Testis	3.69309e-05	0.00526028	-4.12589	NA	NA	NA	1	1	1	0	3	2.176	-6.55341	-2.42251	-7.6998	2.38373	7.60093	NA	NA	0.029555	5.6236e-11	0.0154137	1.36278e-14	0.017138	2.94e-14	NA	NA	0.484928	1.21175e-08	0.527345	1.13286e-11	0.486161	1.68846e-11	NA	NA
STX4	0.00010654	0.00587347	-3.87519	Brain_Hypothalamus	4.17424e-05	0.00689445	4.09762	Thyroid	3.24182e-05	0.00382736	4.15578	NA	NA	NA	1	1	1	0	3	2.176	-6.55341	-2.42251	-7.6998	-2.35808	-7.61824	NA	NA	0.029555	5.6236e-11	0.0154137	1.36278e-14	0.0183698	2.57166e-14	NA	NA	0.484928	1.21175e-08	0.527345	1.13286e-11	0.452197	1.3084e-11	NA	NA
STX4	0.00010654	0.00587347	-3.87519	Brain_Hypothalamus	4.17424e-05	0.00689445	4.09762	Uterus	3.398e-05	0.00413182	-4.14501	NA	NA	NA	1	1	1	0	3	2.176	-6.55341	-2.42251	-7.6998	2.35657	7.60217	NA	NA	0.029555	5.6236e-11	0.0154137	1.36278e-14	0.0184446	2.91214e-14	NA	NA	0.484928	1.21175e-08	0.527345	1.13286e-11	0.476655	1.40638e-11	NA	NA
STX4	0.00010654	0.00587347	-3.87519	Brain_Hypothalamus	4.17424e-05	0.00689445	4.09762	Vagina	4.17424e-05	0.00509811	-4.09762	NA	NA	NA	1	1	1	0	3	2.176	-6.55341	-2.42251	-7.6998	2.42251	7.6998	NA	NA	0.029555	5.6236e-11	0.0154137	1.36278e-14	0.0154137	1.36278e-14	NA	NA	0.484928	1.21175e-08	0.527345	1.13286e-11	0.454845	7.61876e-12	NA	NA
STX4	0.00010654	0.00587347	-3.87519	Brain_Hypothalamus	4.17424e-05	0.00689445	4.09762	Whole_Blood	3.69309e-05	0.00451388	4.12589	NA	NA	NA	1	1	1	0	3	2.176	-6.55341	-2.42251	-7.6998	-2.38373	-7.60093	NA	NA	0.029555	5.6236e-11	0.0154137	1.36278e-14	0.017138	2.94e-14	NA	NA	0.484928	1.21175e-08	0.527345	1.13286e-11	0.480571	1.28672e-11	NA	NA
STX4	0.00010654	0.00587347	-3.87519	Brain_Hypothalamus	4.17424e-05	0.00689445	4.09762	smultixcan	3.69145e-05	0.00434498	-3.84814	NA	NA	NA	1	1	1	0	3	2.176	-6.55341	-2.42251	-7.6998	2.22804	7.13766	NA	NA	0.029555	5.6236e-11	0.0154137	1.36278e-14	0.017032	2.05283e-14	NA	NA	0.484928	1.21175e-08	0.527345	1.13286e-11	0.452615	9.34292e-12	NA	NA
STX4	0.00010654	0.00587347	-3.87519	Brain_Nucleus_accumbens_basal_ganglia	4.17424e-05	0.00622972	4.09762	Adipose_Subcutaneous	3.69309e-05	0.00432407	-4.12589	NA	NA	NA	1	1	1	0	3	2.176	-6.55341	-2.42251	-7.6998	2.38373	7.60093	NA	NA	0.029555	5.6236e-11	0.0154137	1.36278e-14	0.017138	2.94e-14	NA	NA	0.484928	1.21175e-08	0.532087	9.619e-12	0.45355	1.36066e-11	NA	NA
STX4	0.00010654	0.00587347	-3.87519	Brain_Nucleus_accumbens_basal_ganglia	4.17424e-05	0.00622972	4.09762	Adipose_Visceral_Omentum	3.398e-05	0.00393423	-4.14501	NA	NA	NA	1	1	1	0	3	2.176	-6.55341	-2.42251	-7.6998	2.35657	7.60217	NA	NA	0.029555	5.6236e-11	0.0154137	1.36278e-14	0.0184446	2.91214e-14	NA	NA	0.484928	1.21175e-08	0.532087	9.619e-12	0.465865	1.43738e-11	NA	NA
STX4	0.00010654	0.00587347	-3.87519	Brain_Nucleus_accumbens_basal_ganglia	4.17424e-05	0.00622972	4.09762	Artery_Aorta	3.398e-05	0.00403966	4.14501	NA	NA	NA	1	1	1	0	3	2.176	-6.55341	-2.42251	-7.6998	-2.35657	-7.60217	NA	NA	0.029555	5.6236e-11	0.0154137	1.36278e-14	0.0184446	2.91214e-14	NA	NA	0.484928	1.21175e-08	0.532087	9.619e-12	0.477112	1.36258e-11	NA	NA
STX4	0.00010654	0.00587347	-3.87519	Brain_Nucleus_accumbens_basal_ganglia	4.17424e-05	0.00622972	4.09762	Artery_Coronary	3.398e-05	0.00401438	-4.14501	NA	NA	NA	1	1	1	0	3	2.176	-6.55341	-2.42251	-7.6998	2.35657	7.60217	NA	NA	0.029555	5.6236e-11	0.0154137	1.36278e-14	0.0184446	2.91214e-14	NA	NA	0.484928	1.21175e-08	0.532087	9.619e-12	0.470847	1.56708e-11	NA	NA
STX4	0.00010654	0.00587347	-3.87519	Brain_Nucleus_accumbens_basal_ganglia	4.17424e-05	0.00622972	4.09762	Artery_Tibial	3.398e-05	0.00395423	-4.14501	NA	NA	NA	1	1	1	0	3	2.176	-6.55341	-2.42251	-7.6998	2.35657	7.60217	NA	NA	0.029555	5.6236e-11	0.0154137	1.36278e-14	0.0184446	2.91214e-14	NA	NA	0.484928	1.21175e-08	0.532087	9.619e-12	0.485481	1.42274e-11	NA	NA
STX4	0.00010654	0.00587347	-3.87519	Brain_Nucleus_accumbens_basal_ganglia	4.17424e-05	0.00622972	4.09762	Brain_Cerebellar_Hemisphere	4.17424e-05	0.00501797	-4.09762	NA	NA	NA	1	1	1	0	3	2.176	-6.55341	-2.42251	-7.6998	2.42251	7.6998	NA	NA	0.029555	5.6236e-11	0.0154137	1.36278e-14	0.0154137	1.36278e-14	NA	NA	0.484928	1.21175e-08	0.532087	9.619e-12	0.436942	6.34833e-12	NA	NA
STX4	0.00010654	0.00587347	-3.87519	Brain_Nucleus_accumbens_basal_ganglia	4.17424e-05	0.00622972	4.09762	Brain_Cortex	3.398e-05	0.00440623	-4.14501	NA	NA	NA	1	1	1	0	3	2.176	-6.55341	-2.42251	-7.6998	2.35657	7.60217	NA	NA	0.029555	5.6236e-11	0.0154137	1.36278e-14	0.0184446	2.91214e-14	NA	NA	0.484928	1.21175e-08	0.532087	9.619e-12	0.475526	1.48827e-11	NA	NA
STX4	0.00010654	0.00587347	-3.87519	Brain_Nucleus_accumbens_basal_ganglia	4.17424e-05	0.00622972	4.09762	Brain_Hypothalamus	3.69309e-05	0.00609791	-4.12589	NA	NA	NA	1	1	1	0	3	2.176	-6.55341	-2.42251	-7.6998	2.38373	7.60093	NA	NA	0.029555	5.6236e-11	0.0154137	1.36278e-14	0.017138	2.94e-14	NA	NA	0.484928	1.21175e-08	0.532087	9.619e-12	0.487362	1.83146e-11	NA	NA
STX4	0.00010654	0.00587347	-3.87519	Brain_Nucleus_accumbens_basal_ganglia	4.17424e-05	0.00622972	4.09762	Brain_Nucleus_accumbens_basal_ganglia	3.398e-05	0.00496795	4.14501	NA	NA	NA	1	1	1	0	3	2.176	-6.55341	-2.42251	-7.6998	-2.35657	-7.60217	NA	NA	0.029555	5.6236e-11	0.0154137	1.36278e-14	0.0184446	2.91214e-14	NA	NA	0.484928	1.21175e-08	0.532087	9.619e-12	0.470527	1.49352e-11	NA	NA
STX4	0.00010654	0.00587347	-3.87519	Brain_Nucleus_accumbens_basal_ganglia	4.17424e-05	0.00622972	4.09762	Brain_Putamen_basal_ganglia	3.398e-05	0.00574855	-4.14501	NA	NA	NA	1	1	1	0	3	2.176	-6.55341	-2.42251	-7.6998	2.35657	7.60217	NA	NA	0.029555	5.6236e-11	0.0154137	1.36278e-14	0.0184446	2.91214e-14	NA	NA	0.484928	1.21175e-08	0.532087	9.619e-12	0.483745	2.02394e-11	NA	NA
STX4	0.00010654	0.00587347	-3.87519	Brain_Nucleus_accumbens_basal_ganglia	4.17424e-05	0.00622972	4.09762	Breast_Mammary_Tissue	3.69309e-05	0.00423328	4.12589	NA	NA	NA	1	1	1	0	3	2.176	-6.55341	-2.42251	-7.6998	-2.38373	-7.60093	NA	NA	0.029555	5.6236e-11	0.0154137	1.36278e-14	0.017138	2.94e-14	NA	NA	0.484928	1.21175e-08	0.532087	9.619e-12	0.453201	1.31176e-11	NA	NA
STX4	0.00010654	0.00587347	-3.87519	Brain_Nucleus_accumbens_basal_ganglia	4.17424e-05	0.00622972	4.09762	Cells_Cultured_fibroblasts	3.398e-05	0.00394363	-4.14501	NA	NA	NA	1	1	1	0	3	2.176	-6.55341	-2.42251	-7.6998	2.35657	7.60217	NA	NA	0.029555	5.6236e-11	0.0154137	1.36278e-14	0.0184446	2.91214e-14	NA	NA	0.484928	1.21175e-08	0.532087	9.619e-12	0.459914	1.61327e-11	NA	NA
STX4	0.00010654	0.00587347	-3.87519	Brain_Nucleus_accumbens_basal_ganglia	4.17424e-05	0.00622972	4.09762	Cells_EBV-transformed_lymphocytes	3.398e-05	0.00371621	-4.14501	NA	NA	NA	1	1	1	0	3	2.176	-6.55341	-2.42251	-7.6998	2.35657	7.60217	NA	NA	0.029555	5.6236e-11	0.0154137	1.36278e-14	0.0184446	2.91214e-14	NA	NA	0.484928	1.21175e-08	0.532087	9.619e-12	0.47116	1.29623e-11	NA	NA
STX4	0.00010654	0.00587347	-3.87519	Brain_Nucleus_accumbens_basal_ganglia	4.17424e-05	0.00622972	4.09762	Colon_Sigmoid	3.398e-05	0.00407046	4.14501	NA	NA	NA	1	1	1	0	3	2.176	-6.55341	-2.42251	-7.6998	-2.35657	-7.60217	NA	NA	0.029555	5.6236e-11	0.0154137	1.36278e-14	0.0184446	2.91214e-14	NA	NA	0.484928	1.21175e-08	0.532087	9.619e-12	0.48913	1.4657e-11	NA	NA
STX4	0.00010654	0.00587347	-3.87519	Brain_Nucleus_accumbens_basal_ganglia	4.17424e-05	0.00622972	4.09762	Colon_Transverse	3.398e-05	0.0042749	-4.14501	NA	NA	NA	1	1	1	0	3	2.176	-6.55341	-2.42251	-7.6998	2.35657	7.60217	NA	NA	0.029555	5.6236e-11	0.0154137	1.36278e-14	0.0184446	2.91214e-14	NA	NA	0.484928	1.21175e-08	0.532087	9.619e-12	0.478239	1.45482e-11	NA	NA
STX4	0.00010654	0.00587347	-3.87519	Brain_Nucleus_accumbens_basal_ganglia	4.17424e-05	0.00622972	4.09762	Esophagus_Gastroesophageal_Junction	3.398e-05	0.00388611	-4.14501	NA	NA	NA	1	1	1	0	3	2.176	-6.55341	-2.42251	-7.6998	2.35657	7.60217	NA	NA	0.029555	5.6236e-11	0.0154137	1.36278e-14	0.0184446	2.91214e-14	NA	NA	0.484928	1.21175e-08	0.532087	9.619e-12	0.476262	1.25498e-11	NA	NA
STX4	0.00010654	0.00587347	-3.87519	Brain_Nucleus_accumbens_basal_ganglia	4.17424e-05	0.00622972	4.09762	Esophagus_Mucosa	3.69309e-05	0.00435567	4.12589	NA	NA	NA	1	1	1	0	3	2.176	-6.55341	-2.42251	-7.6998	-2.38373	-7.60093	NA	NA	0.029555	5.6236e-11	0.0154137	1.36278e-14	0.017138	2.94e-14	NA	NA	0.484928	1.21175e-08	0.532087	9.619e-12	0.453158	1.41086e-11	NA	NA
STX4	0.00010654	0.00587347	-3.87519	Brain_Nucleus_accumbens_basal_ganglia	4.17424e-05	0.00622972	4.09762	Esophagus_Muscularis	3.398e-05	0.00384889	-4.14501	NA	NA	NA	1	1	1	0	3	2.176	-6.55341	-2.42251	-7.6998	2.35657	7.60217	NA	NA	0.029555	5.6236e-11	0.0154137	1.36278e-14	0.0184446	2.91214e-14	NA	NA	0.484928	1.21175e-08	0.532087	9.619e-12	0.462805	1.28583e-11	NA	NA
STX4	0.00010654	0.00587347	-3.87519	Brain_Nucleus_accumbens_basal_ganglia	4.17424e-05	0.00622972	4.09762	Heart_Atrial_Appendage	3.69309e-05	0.0047653	4.12589	NA	NA	NA	1	1	1	0	3	2.176	-6.55341	-2.42251	-7.6998	-2.38373	-7.60093	NA	NA	0.029555	5.6236e-11	0.0154137	1.36278e-14	0.017138	2.94e-14	NA	NA	0.484928	1.21175e-08	0.532087	9.619e-12	0.458401	1.40405e-11	NA	NA
STX4	0.00010654	0.00587347	-3.87519	Brain_Nucleus_accumbens_basal_ganglia	4.17424e-05	0.00622972	4.09762	Heart_Left_Ventricle	4.17424e-05	0.00573375	-4.09762	NA	NA	NA	1	1	1	0	3	2.176	-6.55341	-2.42251	-7.6998	2.42251	7.6998	NA	NA	0.029555	5.6236e-11	0.0154137	1.36278e-14	0.0154137	1.36278e-14	NA	NA	0.484928	1.21175e-08	0.532087	9.619e-12	0.442853	6.14963e-12	NA	NA
STX4	0.00010654	0.00587347	-3.87519	Brain_Nucleus_accumbens_basal_ganglia	4.17424e-05	0.00622972	4.09762	Kidney_Cortex	3.69309e-05	0.00569635	4.12589	NA	NA	NA	1	1	1	0	3	2.176	-6.55341	-2.42251	-7.6998	-2.38373	-7.60093	NA	NA	0.029555	5.6236e-11	0.0154137	1.36278e-14	0.017138	2.94e-14	NA	NA	0.484928	1.21175e-08	0.532087	9.619e-12	0.457883	2.36785e-11	NA	NA
STX4	0.00010654	0.00587347	-3.87519	Brain_Nucleus_accumbens_basal_ganglia	4.17424e-05	0.00622972	4.09762	Liver	4.17424e-05	0.00541058	-4.09762	NA	NA	NA	1	1	1	0	3	2.176	-6.55341	-2.42251	-7.6998	2.42251	7.6998	NA	NA	0.029555	5.6236e-11	0.0154137	1.36278e-14	0.0154137	1.36278e-14	NA	NA	0.484928	1.21175e-08	0.532087	9.619e-12	0.444655	7.62312e-12	NA	NA
STX4	0.00010654	0.00587347	-3.87519	Brain_Nucleus_accumbens_basal_ganglia	4.17424e-05	0.00622972	4.09762	Lung	3.398e-05	0.00380519	-4.14501	NA	NA	NA	1	1	1	0	3	2.176	-6.55341	-2.42251	-7.6998	2.35657	7.60217	NA	NA	0.029555	5.6236e-11	0.0154137	1.36278e-14	0.0184446	2.91214e-14	NA	NA	0.484928	1.21175e-08	0.532087	9.619e-12	0.454232	1.31228e-11	NA	NA
STX4	0.00010654	0.00587347	-3.87519	Brain_Nucleus_accumbens_basal_ganglia	4.17424e-05	0.00622972	4.09762	Minor_Salivary_Gland	3.69309e-05	0.00450541	4.12589	NA	NA	NA	1	1	1	0	3	2.176	-6.55341	-2.42251	-7.6998	-2.38373	-7.60093	NA	NA	0.029555	5.6236e-11	0.0154137	1.36278e-14	0.017138	2.94e-14	NA	NA	0.484928	1.21175e-08	0.532087	9.619e-12	0.448111	1.65872e-11	NA	NA
STX4	0.00010654	0.00587347	-3.87519	Brain_Nucleus_accumbens_basal_ganglia	4.17424e-05	0.00622972	4.09762	Muscle_Skeletal	3.398e-05	0.00435462	4.14501	NA	NA	NA	1	1	1	0	3	2.176	-6.55341	-2.42251	-7.6998	-2.35657	-7.60217	NA	NA	0.029555	5.6236e-11	0.0154137	1.36278e-14	0.0184446	2.91214e-14	NA	NA	0.484928	1.21175e-08	0.532087	9.619e-12	0.472366	1.3931e-11	NA	NA
STX4	0.00010654	0.00587347	-3.87519	Brain_Nucleus_accumbens_basal_ganglia	4.17424e-05	0.00622972	4.09762	Nerve_Tibial	3.398e-05	0.00429846	-4.14501	NA	NA	NA	1	1	1	0	3	2.176	-6.55341	-2.42251	-7.6998	2.35657	7.60217	NA	NA	0.029555	5.6236e-11	0.0154137	1.36278e-14	0.0184446	2.91214e-14	NA	NA	0.484928	1.21175e-08	0.532087	9.619e-12	0.477255	1.2713e-11	NA	NA
STX4	0.00010654	0.00587347	-3.87519	Brain_Nucleus_accumbens_basal_ganglia	4.17424e-05	0.00622972	4.09762	Ovary	3.398e-05	0.00427038	-4.14501	NA	NA	NA	1	1	1	0	3	2.176	-6.55341	-2.42251	-7.6998	2.35657	7.60217	NA	NA	0.029555	5.6236e-11	0.0154137	1.36278e-14	0.0184446	2.91214e-14	NA	NA	0.484928	1.21175e-08	0.532087	9.619e-12	0.463878	1.49379e-11	NA	NA
STX4	0.00010654	0.00587347	-3.87519	Brain_Nucleus_accumbens_basal_ganglia	4.17424e-05	0.00622972	4.09762	Pancreas	3.69309e-05	0.00500261	4.12589	NA	NA	NA	1	1	1	0	3	2.176	-6.55341	-2.42251	-7.6998	-2.38373	-7.60093	NA	NA	0.029555	5.6236e-11	0.0154137	1.36278e-14	0.017138	2.94e-14	NA	NA	0.484928	1.21175e-08	0.532087	9.619e-12	0.476662	1.38474e-11	NA	NA
STX4	0.00010654	0.00587347	-3.87519	Brain_Nucleus_accumbens_basal_ganglia	4.17424e-05	0.00622972	4.09762	Pituitary	3.69309e-05	0.00484476	-4.12589	NA	NA	NA	1	1	1	0	3	2.176	-6.55341	-2.42251	-7.6998	2.38373	7.60093	NA	NA	0.029555	5.6236e-11	0.0154137	1.36278e-14	0.017138	2.94e-14	NA	NA	0.484928	1.21175e-08	0.532087	9.619e-12	0.481785	1.38615e-11	NA	NA
STX4	0.00010654	0.00587347	-3.87519	Brain_Nucleus_accumbens_basal_ganglia	4.17424e-05	0.00622972	4.09762	Prostate	3.398e-05	0.00411315	4.14501	NA	NA	NA	1	1	1	0	3	2.176	-6.55341	-2.42251	-7.6998	-2.35657	-7.60217	NA	NA	0.029555	5.6236e-11	0.0154137	1.36278e-14	0.0184446	2.91214e-14	NA	NA	0.484928	1.21175e-08	0.532087	9.619e-12	0.477258	1.39399e-11	NA	NA
STX4	0.00010654	0.00587347	-3.87519	Brain_Nucleus_accumbens_basal_ganglia	4.17424e-05	0.00622972	4.09762	Skin_Sun_Exposed_Lower_leg	3.69309e-05	0.00462971	4.12589	NA	NA	NA	1	1	1	0	3	2.176	-6.55341	-2.42251	-7.6998	-2.38373	-7.60093	NA	NA	0.029555	5.6236e-11	0.0154137	1.36278e-14	0.017138	2.94e-14	NA	NA	0.484928	1.21175e-08	0.532087	9.619e-12	0.467487	1.37772e-11	NA	NA
STX4	0.00010654	0.00587347	-3.87519	Brain_Nucleus_accumbens_basal_ganglia	4.17424e-05	0.00622972	4.09762	Small_Intestine_Terminal_Ileum	3.69309e-05	0.00441919	4.12589	NA	NA	NA	1	1	1	0	3	2.176	-6.55341	-2.42251	-7.6998	-2.38373	-7.60093	NA	NA	0.029555	5.6236e-11	0.0154137	1.36278e-14	0.017138	2.94e-14	NA	NA	0.484928	1.21175e-08	0.532087	9.619e-12	0.464097	1.5509e-11	NA	NA
STX4	0.00010654	0.00587347	-3.87519	Brain_Nucleus_accumbens_basal_ganglia	4.17424e-05	0.00622972	4.09762	Spleen	1.62245e-05	0.00249208	4.31137	NA	NA	NA	1	1	1	0	3	2.176	-6.55341	-2.42251	-7.6998	-2.30548	-7.89889	NA	NA	0.029555	5.6236e-11	0.0154137	1.36278e-14	0.0211395	2.814e-15	NA	NA	0.484928	1.21175e-08	0.532087	9.619e-12	0.487934	1.54316e-12	NA	NA
STX4	0.00010654	0.00587347	-3.87519	Brain_Nucleus_accumbens_basal_ganglia	4.17424e-05	0.00622972	4.09762	Stomach	3.398e-05	0.00430344	-4.14501	NA	NA	NA	1	1	1	0	3	2.176	-6.55341	-2.42251	-7.6998	2.35657	7.60217	NA	NA	0.029555	5.6236e-11	0.0154137	1.36278e-14	0.0184446	2.91214e-14	NA	NA	0.484928	1.21175e-08	0.532087	9.619e-12	0.486165	1.66998e-11	NA	NA
STX4	0.00010654	0.00587347	-3.87519	Brain_Nucleus_accumbens_basal_ganglia	4.17424e-05	0.00622972	4.09762	Testis	3.69309e-05	0.00526028	-4.12589	NA	NA	NA	1	1	1	0	3	2.176	-6.55341	-2.42251	-7.6998	2.38373	7.60093	NA	NA	0.029555	5.6236e-11	0.0154137	1.36278e-14	0.017138	2.94e-14	NA	NA	0.484928	1.21175e-08	0.532087	9.619e-12	0.486161	1.68846e-11	NA	NA
STX4	0.00010654	0.00587347	-3.87519	Brain_Nucleus_accumbens_basal_ganglia	4.17424e-05	0.00622972	4.09762	Thyroid	3.24182e-05	0.00382736	4.15578	NA	NA	NA	1	1	1	0	3	2.176	-6.55341	-2.42251	-7.6998	-2.35808	-7.61824	NA	NA	0.029555	5.6236e-11	0.0154137	1.36278e-14	0.0183698	2.57166e-14	NA	NA	0.484928	1.21175e-08	0.532087	9.619e-12	0.452197	1.3084e-11	NA	NA
STX4	0.00010654	0.00587347	-3.87519	Brain_Nucleus_accumbens_basal_ganglia	4.17424e-05	0.00622972	4.09762	Uterus	3.398e-05	0.00413182	-4.14501	NA	NA	NA	1	1	1	0	3	2.176	-6.55341	-2.42251	-7.6998	2.35657	7.60217	NA	NA	0.029555	5.6236e-11	0.0154137	1.36278e-14	0.0184446	2.91214e-14	NA	NA	0.484928	1.21175e-08	0.532087	9.619e-12	0.476655	1.40638e-11	NA	NA
STX4	0.00010654	0.00587347	-3.87519	Brain_Nucleus_accumbens_basal_ganglia	4.17424e-05	0.00622972	4.09762	Vagina	4.17424e-05	0.00509811	-4.09762	NA	NA	NA	1	1	1	0	3	2.176	-6.55341	-2.42251	-7.6998	2.42251	7.6998	NA	NA	0.029555	5.6236e-11	0.0154137	1.36278e-14	0.0154137	1.36278e-14	NA	NA	0.484928	1.21175e-08	0.532087	9.619e-12	0.454845	7.61876e-12	NA	NA
STX4	0.00010654	0.00587347	-3.87519	Brain_Nucleus_accumbens_basal_ganglia	4.17424e-05	0.00622972	4.09762	Whole_Blood	3.69309e-05	0.00451388	4.12589	NA	NA	NA	1	1	1	0	3	2.176	-6.55341	-2.42251	-7.6998	-2.38373	-7.60093	NA	NA	0.029555	5.6236e-11	0.0154137	1.36278e-14	0.017138	2.94e-14	NA	NA	0.484928	1.21175e-08	0.532087	9.619e-12	0.480571	1.28672e-11	NA	NA
STX4	0.00010654	0.00587347	-3.87519	Brain_Nucleus_accumbens_basal_ganglia	4.17424e-05	0.00622972	4.09762	smultixcan	3.69145e-05	0.00434498	-3.84814	NA	NA	NA	1	1	1	0	3	2.176	-6.55341	-2.42251	-7.6998	2.22804	7.13766	NA	NA	0.029555	5.6236e-11	0.0154137	1.36278e-14	0.017032	2.05283e-14	NA	NA	0.484928	1.21175e-08	0.532087	9.619e-12	0.452615	9.34292e-12	NA	NA
STX4	0.00010654	0.00587347	-3.87519	Brain_Putamen_basal_ganglia	4.17424e-05	0.00541884	4.09762	Adipose_Subcutaneous	3.69309e-05	0.00432407	-4.12589	NA	NA	NA	1	1	1	0	3	2.176	-6.55341	-2.42251	-7.6998	2.38373	7.60093	NA	NA	0.029555	5.6236e-11	0.0154137	1.36278e-14	0.017138	2.94e-14	NA	NA	0.484928	1.21175e-08	0.542979	7.2401e-12	0.45355	1.36066e-11	NA	NA
STX4	0.00010654	0.00587347	-3.87519	Brain_Putamen_basal_ganglia	4.17424e-05	0.00541884	4.09762	Adipose_Visceral_Omentum	3.398e-05	0.00393423	-4.14501	NA	NA	NA	1	1	1	0	3	2.176	-6.55341	-2.42251	-7.6998	2.35657	7.60217	NA	NA	0.029555	5.6236e-11	0.0154137	1.36278e-14	0.0184446	2.91214e-14	NA	NA	0.484928	1.21175e-08	0.542979	7.2401e-12	0.465865	1.43738e-11	NA	NA
STX4	0.00010654	0.00587347	-3.87519	Brain_Putamen_basal_ganglia	4.17424e-05	0.00541884	4.09762	Artery_Aorta	3.398e-05	0.00403966	4.14501	NA	NA	NA	1	1	1	0	3	2.176	-6.55341	-2.42251	-7.6998	-2.35657	-7.60217	NA	NA	0.029555	5.6236e-11	0.0154137	1.36278e-14	0.0184446	2.91214e-14	NA	NA	0.484928	1.21175e-08	0.542979	7.2401e-12	0.477112	1.36258e-11	NA	NA
STX4	0.00010654	0.00587347	-3.87519	Brain_Putamen_basal_ganglia	4.17424e-05	0.00541884	4.09762	Artery_Coronary	3.398e-05	0.00401438	-4.14501	NA	NA	NA	1	1	1	0	3	2.176	-6.55341	-2.42251	-7.6998	2.35657	7.60217	NA	NA	0.029555	5.6236e-11	0.0154137	1.36278e-14	0.0184446	2.91214e-14	NA	NA	0.484928	1.21175e-08	0.542979	7.2401e-12	0.470847	1.56708e-11	NA	NA
STX4	0.00010654	0.00587347	-3.87519	Brain_Putamen_basal_ganglia	4.17424e-05	0.00541884	4.09762	Artery_Tibial	3.398e-05	0.00395423	-4.14501	NA	NA	NA	1	1	1	0	3	2.176	-6.55341	-2.42251	-7.6998	2.35657	7.60217	NA	NA	0.029555	5.6236e-11	0.0154137	1.36278e-14	0.0184446	2.91214e-14	NA	NA	0.484928	1.21175e-08	0.542979	7.2401e-12	0.485481	1.42274e-11	NA	NA
STX4	0.00010654	0.00587347	-3.87519	Brain_Putamen_basal_ganglia	4.17424e-05	0.00541884	4.09762	Brain_Cerebellar_Hemisphere	4.17424e-05	0.00501797	-4.09762	NA	NA	NA	1	1	1	0	3	2.176	-6.55341	-2.42251	-7.6998	2.42251	7.6998	NA	NA	0.029555	5.6236e-11	0.0154137	1.36278e-14	0.0154137	1.36278e-14	NA	NA	0.484928	1.21175e-08	0.542979	7.2401e-12	0.436942	6.34833e-12	NA	NA
STX4	0.00010654	0.00587347	-3.87519	Brain_Putamen_basal_ganglia	4.17424e-05	0.00541884	4.09762	Brain_Cortex	3.398e-05	0.00440623	-4.14501	NA	NA	NA	1	1	1	0	3	2.176	-6.55341	-2.42251	-7.6998	2.35657	7.60217	NA	NA	0.029555	5.6236e-11	0.0154137	1.36278e-14	0.0184446	2.91214e-14	NA	NA	0.484928	1.21175e-08	0.542979	7.2401e-12	0.475526	1.48827e-11	NA	NA
STX4	0.00010654	0.00587347	-3.87519	Brain_Putamen_basal_ganglia	4.17424e-05	0.00541884	4.09762	Brain_Hypothalamus	3.69309e-05	0.00609791	-4.12589	NA	NA	NA	1	1	1	0	3	2.176	-6.55341	-2.42251	-7.6998	2.38373	7.60093	NA	NA	0.029555	5.6236e-11	0.0154137	1.36278e-14	0.017138	2.94e-14	NA	NA	0.484928	1.21175e-08	0.542979	7.2401e-12	0.487362	1.83146e-11	NA	NA
STX4	0.00010654	0.00587347	-3.87519	Brain_Putamen_basal_ganglia	4.17424e-05	0.00541884	4.09762	Brain_Nucleus_accumbens_basal_ganglia	3.398e-05	0.00496795	4.14501	NA	NA	NA	1	1	1	0	3	2.176	-6.55341	-2.42251	-7.6998	-2.35657	-7.60217	NA	NA	0.029555	5.6236e-11	0.0154137	1.36278e-14	0.0184446	2.91214e-14	NA	NA	0.484928	1.21175e-08	0.542979	7.2401e-12	0.470527	1.49352e-11	NA	NA
STX4	0.00010654	0.00587347	-3.87519	Brain_Putamen_basal_ganglia	4.17424e-05	0.00541884	4.09762	Brain_Putamen_basal_ganglia	3.398e-05	0.00574855	-4.14501	NA	NA	NA	1	1	1	0	3	2.176	-6.55341	-2.42251	-7.6998	2.35657	7.60217	NA	NA	0.029555	5.6236e-11	0.0154137	1.36278e-14	0.0184446	2.91214e-14	NA	NA	0.484928	1.21175e-08	0.542979	7.2401e-12	0.483745	2.02394e-11	NA	NA
STX4	0.00010654	0.00587347	-3.87519	Brain_Putamen_basal_ganglia	4.17424e-05	0.00541884	4.09762	Breast_Mammary_Tissue	3.69309e-05	0.00423328	4.12589	NA	NA	NA	1	1	1	0	3	2.176	-6.55341	-2.42251	-7.6998	-2.38373	-7.60093	NA	NA	0.029555	5.6236e-11	0.0154137	1.36278e-14	0.017138	2.94e-14	NA	NA	0.484928	1.21175e-08	0.542979	7.2401e-12	0.453201	1.31176e-11	NA	NA
STX4	0.00010654	0.00587347	-3.87519	Brain_Putamen_basal_ganglia	4.17424e-05	0.00541884	4.09762	Cells_Cultured_fibroblasts	3.398e-05	0.00394363	-4.14501	NA	NA	NA	1	1	1	0	3	2.176	-6.55341	-2.42251	-7.6998	2.35657	7.60217	NA	NA	0.029555	5.6236e-11	0.0154137	1.36278e-14	0.0184446	2.91214e-14	NA	NA	0.484928	1.21175e-08	0.542979	7.2401e-12	0.459914	1.61327e-11	NA	NA
STX4	0.00010654	0.00587347	-3.87519	Brain_Putamen_basal_ganglia	4.17424e-05	0.00541884	4.09762	Cells_EBV-transformed_lymphocytes	3.398e-05	0.00371621	-4.14501	NA	NA	NA	1	1	1	0	3	2.176	-6.55341	-2.42251	-7.6998	2.35657	7.60217	NA	NA	0.029555	5.6236e-11	0.0154137	1.36278e-14	0.0184446	2.91214e-14	NA	NA	0.484928	1.21175e-08	0.542979	7.2401e-12	0.47116	1.29623e-11	NA	NA
STX4	0.00010654	0.00587347	-3.87519	Brain_Putamen_basal_ganglia	4.17424e-05	0.00541884	4.09762	Colon_Sigmoid	3.398e-05	0.00407046	4.14501	NA	NA	NA	1	1	1	0	3	2.176	-6.55341	-2.42251	-7.6998	-2.35657	-7.60217	NA	NA	0.029555	5.6236e-11	0.0154137	1.36278e-14	0.0184446	2.91214e-14	NA	NA	0.484928	1.21175e-08	0.542979	7.2401e-12	0.48913	1.4657e-11	NA	NA
STX4	0.00010654	0.00587347	-3.87519	Brain_Putamen_basal_ganglia	4.17424e-05	0.00541884	4.09762	Colon_Transverse	3.398e-05	0.0042749	-4.14501	NA	NA	NA	1	1	1	0	3	2.176	-6.55341	-2.42251	-7.6998	2.35657	7.60217	NA	NA	0.029555	5.6236e-11	0.0154137	1.36278e-14	0.0184446	2.91214e-14	NA	NA	0.484928	1.21175e-08	0.542979	7.2401e-12	0.478239	1.45482e-11	NA	NA
STX4	0.00010654	0.00587347	-3.87519	Brain_Putamen_basal_ganglia	4.17424e-05	0.00541884	4.09762	Esophagus_Gastroesophageal_Junction	3.398e-05	0.00388611	-4.14501	NA	NA	NA	1	1	1	0	3	2.176	-6.55341	-2.42251	-7.6998	2.35657	7.60217	NA	NA	0.029555	5.6236e-11	0.0154137	1.36278e-14	0.0184446	2.91214e-14	NA	NA	0.484928	1.21175e-08	0.542979	7.2401e-12	0.476262	1.25498e-11	NA	NA
STX4	0.00010654	0.00587347	-3.87519	Brain_Putamen_basal_ganglia	4.17424e-05	0.00541884	4.09762	Esophagus_Mucosa	3.69309e-05	0.00435567	4.12589	NA	NA	NA	1	1	1	0	3	2.176	-6.55341	-2.42251	-7.6998	-2.38373	-7.60093	NA	NA	0.029555	5.6236e-11	0.0154137	1.36278e-14	0.017138	2.94e-14	NA	NA	0.484928	1.21175e-08	0.542979	7.2401e-12	0.453158	1.41086e-11	NA	NA
STX4	0.00010654	0.00587347	-3.87519	Brain_Putamen_basal_ganglia	4.17424e-05	0.00541884	4.09762	Esophagus_Muscularis	3.398e-05	0.00384889	-4.14501	NA	NA	NA	1	1	1	0	3	2.176	-6.55341	-2.42251	-7.6998	2.35657	7.60217	NA	NA	0.029555	5.6236e-11	0.0154137	1.36278e-14	0.0184446	2.91214e-14	NA	NA	0.484928	1.21175e-08	0.542979	7.2401e-12	0.462805	1.28583e-11	NA	NA
STX4	0.00010654	0.00587347	-3.87519	Brain_Putamen_basal_ganglia	4.17424e-05	0.00541884	4.09762	Heart_Atrial_Appendage	3.69309e-05	0.0047653	4.12589	NA	NA	NA	1	1	1	0	3	2.176	-6.55341	-2.42251	-7.6998	-2.38373	-7.60093	NA	NA	0.029555	5.6236e-11	0.0154137	1.36278e-14	0.017138	2.94e-14	NA	NA	0.484928	1.21175e-08	0.542979	7.2401e-12	0.458401	1.40405e-11	NA	NA
STX4	0.00010654	0.00587347	-3.87519	Brain_Putamen_basal_ganglia	4.17424e-05	0.00541884	4.09762	Heart_Left_Ventricle	4.17424e-05	0.00573375	-4.09762	NA	NA	NA	1	1	1	0	3	2.176	-6.55341	-2.42251	-7.6998	2.42251	7.6998	NA	NA	0.029555	5.6236e-11	0.0154137	1.36278e-14	0.0154137	1.36278e-14	NA	NA	0.484928	1.21175e-08	0.542979	7.2401e-12	0.442853	6.14963e-12	NA	NA
STX4	0.00010654	0.00587347	-3.87519	Brain_Putamen_basal_ganglia	4.17424e-05	0.00541884	4.09762	Kidney_Cortex	3.69309e-05	0.00569635	4.12589	NA	NA	NA	1	1	1	0	3	2.176	-6.55341	-2.42251	-7.6998	-2.38373	-7.60093	NA	NA	0.029555	5.6236e-11	0.0154137	1.36278e-14	0.017138	2.94e-14	NA	NA	0.484928	1.21175e-08	0.542979	7.2401e-12	0.457883	2.36785e-11	NA	NA
STX4	0.00010654	0.00587347	-3.87519	Brain_Putamen_basal_ganglia	4.17424e-05	0.00541884	4.09762	Liver	4.17424e-05	0.00541058	-4.09762	NA	NA	NA	1	1	1	0	3	2.176	-6.55341	-2.42251	-7.6998	2.42251	7.6998	NA	NA	0.029555	5.6236e-11	0.0154137	1.36278e-14	0.0154137	1.36278e-14	NA	NA	0.484928	1.21175e-08	0.542979	7.2401e-12	0.444655	7.62312e-12	NA	NA
STX4	0.00010654	0.00587347	-3.87519	Brain_Putamen_basal_ganglia	4.17424e-05	0.00541884	4.09762	Lung	3.398e-05	0.00380519	-4.14501	NA	NA	NA	1	1	1	0	3	2.176	-6.55341	-2.42251	-7.6998	2.35657	7.60217	NA	NA	0.029555	5.6236e-11	0.0154137	1.36278e-14	0.0184446	2.91214e-14	NA	NA	0.484928	1.21175e-08	0.542979	7.2401e-12	0.454232	1.31228e-11	NA	NA
STX4	0.00010654	0.00587347	-3.87519	Brain_Putamen_basal_ganglia	4.17424e-05	0.00541884	4.09762	Minor_Salivary_Gland	3.69309e-05	0.00450541	4.12589	NA	NA	NA	1	1	1	0	3	2.176	-6.55341	-2.42251	-7.6998	-2.38373	-7.60093	NA	NA	0.029555	5.6236e-11	0.0154137	1.36278e-14	0.017138	2.94e-14	NA	NA	0.484928	1.21175e-08	0.542979	7.2401e-12	0.448111	1.65872e-11	NA	NA
STX4	0.00010654	0.00587347	-3.87519	Brain_Putamen_basal_ganglia	4.17424e-05	0.00541884	4.09762	Muscle_Skeletal	3.398e-05	0.00435462	4.14501	NA	NA	NA	1	1	1	0	3	2.176	-6.55341	-2.42251	-7.6998	-2.35657	-7.60217	NA	NA	0.029555	5.6236e-11	0.0154137	1.36278e-14	0.0184446	2.91214e-14	NA	NA	0.484928	1.21175e-08	0.542979	7.2401e-12	0.472366	1.3931e-11	NA	NA
STX4	0.00010654	0.00587347	-3.87519	Brain_Putamen_basal_ganglia	4.17424e-05	0.00541884	4.09762	Nerve_Tibial	3.398e-05	0.00429846	-4.14501	NA	NA	NA	1	1	1	0	3	2.176	-6.55341	-2.42251	-7.6998	2.35657	7.60217	NA	NA	0.029555	5.6236e-11	0.0154137	1.36278e-14	0.0184446	2.91214e-14	NA	NA	0.484928	1.21175e-08	0.542979	7.2401e-12	0.477255	1.2713e-11	NA	NA
STX4	0.00010654	0.00587347	-3.87519	Brain_Putamen_basal_ganglia	4.17424e-05	0.00541884	4.09762	Ovary	3.398e-05	0.00427038	-4.14501	NA	NA	NA	1	1	1	0	3	2.176	-6.55341	-2.42251	-7.6998	2.35657	7.60217	NA	NA	0.029555	5.6236e-11	0.0154137	1.36278e-14	0.0184446	2.91214e-14	NA	NA	0.484928	1.21175e-08	0.542979	7.2401e-12	0.463878	1.49379e-11	NA	NA
STX4	0.00010654	0.00587347	-3.87519	Brain_Putamen_basal_ganglia	4.17424e-05	0.00541884	4.09762	Pancreas	3.69309e-05	0.00500261	4.12589	NA	NA	NA	1	1	1	0	3	2.176	-6.55341	-2.42251	-7.6998	-2.38373	-7.60093	NA	NA	0.029555	5.6236e-11	0.0154137	1.36278e-14	0.017138	2.94e-14	NA	NA	0.484928	1.21175e-08	0.542979	7.2401e-12	0.476662	1.38474e-11	NA	NA
STX4	0.00010654	0.00587347	-3.87519	Brain_Putamen_basal_ganglia	4.17424e-05	0.00541884	4.09762	Pituitary	3.69309e-05	0.00484476	-4.12589	NA	NA	NA	1	1	1	0	3	2.176	-6.55341	-2.42251	-7.6998	2.38373	7.60093	NA	NA	0.029555	5.6236e-11	0.0154137	1.36278e-14	0.017138	2.94e-14	NA	NA	0.484928	1.21175e-08	0.542979	7.2401e-12	0.481785	1.38615e-11	NA	NA
STX4	0.00010654	0.00587347	-3.87519	Brain_Putamen_basal_ganglia	4.17424e-05	0.00541884	4.09762	Prostate	3.398e-05	0.00411315	4.14501	NA	NA	NA	1	1	1	0	3	2.176	-6.55341	-2.42251	-7.6998	-2.35657	-7.60217	NA	NA	0.029555	5.6236e-11	0.0154137	1.36278e-14	0.0184446	2.91214e-14	NA	NA	0.484928	1.21175e-08	0.542979	7.2401e-12	0.477258	1.39399e-11	NA	NA
STX4	0.00010654	0.00587347	-3.87519	Brain_Putamen_basal_ganglia	4.17424e-05	0.00541884	4.09762	Skin_Sun_Exposed_Lower_leg	3.69309e-05	0.00462971	4.12589	NA	NA	NA	1	1	1	0	3	2.176	-6.55341	-2.42251	-7.6998	-2.38373	-7.60093	NA	NA	0.029555	5.6236e-11	0.0154137	1.36278e-14	0.017138	2.94e-14	NA	NA	0.484928	1.21175e-08	0.542979	7.2401e-12	0.467487	1.37772e-11	NA	NA
STX4	0.00010654	0.00587347	-3.87519	Brain_Putamen_basal_ganglia	4.17424e-05	0.00541884	4.09762	Small_Intestine_Terminal_Ileum	3.69309e-05	0.00441919	4.12589	NA	NA	NA	1	1	1	0	3	2.176	-6.55341	-2.42251	-7.6998	-2.38373	-7.60093	NA	NA	0.029555	5.6236e-11	0.0154137	1.36278e-14	0.017138	2.94e-14	NA	NA	0.484928	1.21175e-08	0.542979	7.2401e-12	0.464097	1.5509e-11	NA	NA
STX4	0.00010654	0.00587347	-3.87519	Brain_Putamen_basal_ganglia	4.17424e-05	0.00541884	4.09762	Spleen	1.62245e-05	0.00249208	4.31137	NA	NA	NA	1	1	1	0	3	2.176	-6.55341	-2.42251	-7.6998	-2.30548	-7.89889	NA	NA	0.029555	5.6236e-11	0.0154137	1.36278e-14	0.0211395	2.814e-15	NA	NA	0.484928	1.21175e-08	0.542979	7.2401e-12	0.487934	1.54316e-12	NA	NA
STX4	0.00010654	0.00587347	-3.87519	Brain_Putamen_basal_ganglia	4.17424e-05	0.00541884	4.09762	Stomach	3.398e-05	0.00430344	-4.14501	NA	NA	NA	1	1	1	0	3	2.176	-6.55341	-2.42251	-7.6998	2.35657	7.60217	NA	NA	0.029555	5.6236e-11	0.0154137	1.36278e-14	0.0184446	2.91214e-14	NA	NA	0.484928	1.21175e-08	0.542979	7.2401e-12	0.486165	1.66998e-11	NA	NA
STX4	0.00010654	0.00587347	-3.87519	Brain_Putamen_basal_ganglia	4.17424e-05	0.00541884	4.09762	Testis	3.69309e-05	0.00526028	-4.12589	NA	NA	NA	1	1	1	0	3	2.176	-6.55341	-2.42251	-7.6998	2.38373	7.60093	NA	NA	0.029555	5.6236e-11	0.0154137	1.36278e-14	0.017138	2.94e-14	NA	NA	0.484928	1.21175e-08	0.542979	7.2401e-12	0.486161	1.68846e-11	NA	NA
STX4	0.00010654	0.00587347	-3.87519	Brain_Putamen_basal_ganglia	4.17424e-05	0.00541884	4.09762	Thyroid	3.24182e-05	0.00382736	4.15578	NA	NA	NA	1	1	1	0	3	2.176	-6.55341	-2.42251	-7.6998	-2.35808	-7.61824	NA	NA	0.029555	5.6236e-11	0.0154137	1.36278e-14	0.0183698	2.57166e-14	NA	NA	0.484928	1.21175e-08	0.542979	7.2401e-12	0.452197	1.3084e-11	NA	NA
STX4	0.00010654	0.00587347	-3.87519	Brain_Putamen_basal_ganglia	4.17424e-05	0.00541884	4.09762	Uterus	3.398e-05	0.00413182	-4.14501	NA	NA	NA	1	1	1	0	3	2.176	-6.55341	-2.42251	-7.6998	2.35657	7.60217	NA	NA	0.029555	5.6236e-11	0.0154137	1.36278e-14	0.0184446	2.91214e-14	NA	NA	0.484928	1.21175e-08	0.542979	7.2401e-12	0.476655	1.40638e-11	NA	NA
STX4	0.00010654	0.00587347	-3.87519	Brain_Putamen_basal_ganglia	4.17424e-05	0.00541884	4.09762	Vagina	4.17424e-05	0.00509811	-4.09762	NA	NA	NA	1	1	1	0	3	2.176	-6.55341	-2.42251	-7.6998	2.42251	7.6998	NA	NA	0.029555	5.6236e-11	0.0154137	1.36278e-14	0.0154137	1.36278e-14	NA	NA	0.484928	1.21175e-08	0.542979	7.2401e-12	0.454845	7.61876e-12	NA	NA
STX4	0.00010654	0.00587347	-3.87519	Brain_Putamen_basal_ganglia	4.17424e-05	0.00541884	4.09762	Whole_Blood	3.69309e-05	0.00451388	4.12589	NA	NA	NA	1	1	1	0	3	2.176	-6.55341	-2.42251	-7.6998	-2.38373	-7.60093	NA	NA	0.029555	5.6236e-11	0.0154137	1.36278e-14	0.017138	2.94e-14	NA	NA	0.484928	1.21175e-08	0.542979	7.2401e-12	0.480571	1.28672e-11	NA	NA
STX4	0.00010654	0.00587347	-3.87519	Brain_Putamen_basal_ganglia	4.17424e-05	0.00541884	4.09762	smultixcan	3.69145e-05	0.00434498	-3.84814	NA	NA	NA	1	1	1	0	3	2.176	-6.55341	-2.42251	-7.6998	2.22804	7.13766	NA	NA	0.029555	5.6236e-11	0.0154137	1.36278e-14	0.017032	2.05283e-14	NA	NA	0.484928	1.21175e-08	0.542979	7.2401e-12	0.452615	9.34292e-12	NA	NA
STX4	0.00010654	0.00587347	-3.87519	Brain_Spinal_cord_cervical_c-1	4.17424e-05	0.00552513	4.09762	Adipose_Subcutaneous	3.69309e-05	0.00432407	-4.12589	NA	NA	NA	1	1	1	0	3	2.176	-6.55341	-2.42251	-7.6998	2.38373	7.60093	NA	NA	0.029555	5.6236e-11	0.0154137	1.36278e-14	0.017138	2.94e-14	NA	NA	0.484928	1.21175e-08	0.535925	1.00212e-11	0.45355	1.36066e-11	NA	NA
STX4	0.00010654	0.00587347	-3.87519	Brain_Spinal_cord_cervical_c-1	4.17424e-05	0.00552513	4.09762	Adipose_Visceral_Omentum	3.398e-05	0.00393423	-4.14501	NA	NA	NA	1	1	1	0	3	2.176	-6.55341	-2.42251	-7.6998	2.35657	7.60217	NA	NA	0.029555	5.6236e-11	0.0154137	1.36278e-14	0.0184446	2.91214e-14	NA	NA	0.484928	1.21175e-08	0.535925	1.00212e-11	0.465865	1.43738e-11	NA	NA
STX4	0.00010654	0.00587347	-3.87519	Brain_Spinal_cord_cervical_c-1	4.17424e-05	0.00552513	4.09762	Artery_Aorta	3.398e-05	0.00403966	4.14501	NA	NA	NA	1	1	1	0	3	2.176	-6.55341	-2.42251	-7.6998	-2.35657	-7.60217	NA	NA	0.029555	5.6236e-11	0.0154137	1.36278e-14	0.0184446	2.91214e-14	NA	NA	0.484928	1.21175e-08	0.535925	1.00212e-11	0.477112	1.36258e-11	NA	NA
STX4	0.00010654	0.00587347	-3.87519	Brain_Spinal_cord_cervical_c-1	4.17424e-05	0.00552513	4.09762	Artery_Coronary	3.398e-05	0.00401438	-4.14501	NA	NA	NA	1	1	1	0	3	2.176	-6.55341	-2.42251	-7.6998	2.35657	7.60217	NA	NA	0.029555	5.6236e-11	0.0154137	1.36278e-14	0.0184446	2.91214e-14	NA	NA	0.484928	1.21175e-08	0.535925	1.00212e-11	0.470847	1.56708e-11	NA	NA
STX4	0.00010654	0.00587347	-3.87519	Brain_Spinal_cord_cervical_c-1	4.17424e-05	0.00552513	4.09762	Artery_Tibial	3.398e-05	0.00395423	-4.14501	NA	NA	NA	1	1	1	0	3	2.176	-6.55341	-2.42251	-7.6998	2.35657	7.60217	NA	NA	0.029555	5.6236e-11	0.0154137	1.36278e-14	0.0184446	2.91214e-14	NA	NA	0.484928	1.21175e-08	0.535925	1.00212e-11	0.485481	1.42274e-11	NA	NA
STX4	0.00010654	0.00587347	-3.87519	Brain_Spinal_cord_cervical_c-1	4.17424e-05	0.00552513	4.09762	Brain_Cerebellar_Hemisphere	4.17424e-05	0.00501797	-4.09762	NA	NA	NA	1	1	1	0	3	2.176	-6.55341	-2.42251	-7.6998	2.42251	7.6998	NA	NA	0.029555	5.6236e-11	0.0154137	1.36278e-14	0.0154137	1.36278e-14	NA	NA	0.484928	1.21175e-08	0.535925	1.00212e-11	0.436942	6.34833e-12	NA	NA
STX4	0.00010654	0.00587347	-3.87519	Brain_Spinal_cord_cervical_c-1	4.17424e-05	0.00552513	4.09762	Brain_Cortex	3.398e-05	0.00440623	-4.14501	NA	NA	NA	1	1	1	0	3	2.176	-6.55341	-2.42251	-7.6998	2.35657	7.60217	NA	NA	0.029555	5.6236e-11	0.0154137	1.36278e-14	0.0184446	2.91214e-14	NA	NA	0.484928	1.21175e-08	0.535925	1.00212e-11	0.475526	1.48827e-11	NA	NA
STX4	0.00010654	0.00587347	-3.87519	Brain_Spinal_cord_cervical_c-1	4.17424e-05	0.00552513	4.09762	Brain_Hypothalamus	3.69309e-05	0.00609791	-4.12589	NA	NA	NA	1	1	1	0	3	2.176	-6.55341	-2.42251	-7.6998	2.38373	7.60093	NA	NA	0.029555	5.6236e-11	0.0154137	1.36278e-14	0.017138	2.94e-14	NA	NA	0.484928	1.21175e-08	0.535925	1.00212e-11	0.487362	1.83146e-11	NA	NA
STX4	0.00010654	0.00587347	-3.87519	Brain_Spinal_cord_cervical_c-1	4.17424e-05	0.00552513	4.09762	Brain_Nucleus_accumbens_basal_ganglia	3.398e-05	0.00496795	4.14501	NA	NA	NA	1	1	1	0	3	2.176	-6.55341	-2.42251	-7.6998	-2.35657	-7.60217	NA	NA	0.029555	5.6236e-11	0.0154137	1.36278e-14	0.0184446	2.91214e-14	NA	NA	0.484928	1.21175e-08	0.535925	1.00212e-11	0.470527	1.49352e-11	NA	NA
STX4	0.00010654	0.00587347	-3.87519	Brain_Spinal_cord_cervical_c-1	4.17424e-05	0.00552513	4.09762	Brain_Putamen_basal_ganglia	3.398e-05	0.00574855	-4.14501	NA	NA	NA	1	1	1	0	3	2.176	-6.55341	-2.42251	-7.6998	2.35657	7.60217	NA	NA	0.029555	5.6236e-11	0.0154137	1.36278e-14	0.0184446	2.91214e-14	NA	NA	0.484928	1.21175e-08	0.535925	1.00212e-11	0.483745	2.02394e-11	NA	NA
STX4	0.00010654	0.00587347	-3.87519	Brain_Spinal_cord_cervical_c-1	4.17424e-05	0.00552513	4.09762	Breast_Mammary_Tissue	3.69309e-05	0.00423328	4.12589	NA	NA	NA	1	1	1	0	3	2.176	-6.55341	-2.42251	-7.6998	-2.38373	-7.60093	NA	NA	0.029555	5.6236e-11	0.0154137	1.36278e-14	0.017138	2.94e-14	NA	NA	0.484928	1.21175e-08	0.535925	1.00212e-11	0.453201	1.31176e-11	NA	NA
STX4	0.00010654	0.00587347	-3.87519	Brain_Spinal_cord_cervical_c-1	4.17424e-05	0.00552513	4.09762	Cells_Cultured_fibroblasts	3.398e-05	0.00394363	-4.14501	NA	NA	NA	1	1	1	0	3	2.176	-6.55341	-2.42251	-7.6998	2.35657	7.60217	NA	NA	0.029555	5.6236e-11	0.0154137	1.36278e-14	0.0184446	2.91214e-14	NA	NA	0.484928	1.21175e-08	0.535925	1.00212e-11	0.459914	1.61327e-11	NA	NA
STX4	0.00010654	0.00587347	-3.87519	Brain_Spinal_cord_cervical_c-1	4.17424e-05	0.00552513	4.09762	Cells_EBV-transformed_lymphocytes	3.398e-05	0.00371621	-4.14501	NA	NA	NA	1	1	1	0	3	2.176	-6.55341	-2.42251	-7.6998	2.35657	7.60217	NA	NA	0.029555	5.6236e-11	0.0154137	1.36278e-14	0.0184446	2.91214e-14	NA	NA	0.484928	1.21175e-08	0.535925	1.00212e-11	0.47116	1.29623e-11	NA	NA
STX4	0.00010654	0.00587347	-3.87519	Brain_Spinal_cord_cervical_c-1	4.17424e-05	0.00552513	4.09762	Colon_Sigmoid	3.398e-05	0.00407046	4.14501	NA	NA	NA	1	1	1	0	3	2.176	-6.55341	-2.42251	-7.6998	-2.35657	-7.60217	NA	NA	0.029555	5.6236e-11	0.0154137	1.36278e-14	0.0184446	2.91214e-14	NA	NA	0.484928	1.21175e-08	0.535925	1.00212e-11	0.48913	1.4657e-11	NA	NA
STX4	0.00010654	0.00587347	-3.87519	Brain_Spinal_cord_cervical_c-1	4.17424e-05	0.00552513	4.09762	Colon_Transverse	3.398e-05	0.0042749	-4.14501	NA	NA	NA	1	1	1	0	3	2.176	-6.55341	-2.42251	-7.6998	2.35657	7.60217	NA	NA	0.029555	5.6236e-11	0.0154137	1.36278e-14	0.0184446	2.91214e-14	NA	NA	0.484928	1.21175e-08	0.535925	1.00212e-11	0.478239	1.45482e-11	NA	NA
STX4	0.00010654	0.00587347	-3.87519	Brain_Spinal_cord_cervical_c-1	4.17424e-05	0.00552513	4.09762	Esophagus_Gastroesophageal_Junction	3.398e-05	0.00388611	-4.14501	NA	NA	NA	1	1	1	0	3	2.176	-6.55341	-2.42251	-7.6998	2.35657	7.60217	NA	NA	0.029555	5.6236e-11	0.0154137	1.36278e-14	0.0184446	2.91214e-14	NA	NA	0.484928	1.21175e-08	0.535925	1.00212e-11	0.476262	1.25498e-11	NA	NA
STX4	0.00010654	0.00587347	-3.87519	Brain_Spinal_cord_cervical_c-1	4.17424e-05	0.00552513	4.09762	Esophagus_Mucosa	3.69309e-05	0.00435567	4.12589	NA	NA	NA	1	1	1	0	3	2.176	-6.55341	-2.42251	-7.6998	-2.38373	-7.60093	NA	NA	0.029555	5.6236e-11	0.0154137	1.36278e-14	0.017138	2.94e-14	NA	NA	0.484928	1.21175e-08	0.535925	1.00212e-11	0.453158	1.41086e-11	NA	NA
STX4	0.00010654	0.00587347	-3.87519	Brain_Spinal_cord_cervical_c-1	4.17424e-05	0.00552513	4.09762	Esophagus_Muscularis	3.398e-05	0.00384889	-4.14501	NA	NA	NA	1	1	1	0	3	2.176	-6.55341	-2.42251	-7.6998	2.35657	7.60217	NA	NA	0.029555	5.6236e-11	0.0154137	1.36278e-14	0.0184446	2.91214e-14	NA	NA	0.484928	1.21175e-08	0.535925	1.00212e-11	0.462805	1.28583e-11	NA	NA
STX4	0.00010654	0.00587347	-3.87519	Brain_Spinal_cord_cervical_c-1	4.17424e-05	0.00552513	4.09762	Heart_Atrial_Appendage	3.69309e-05	0.0047653	4.12589	NA	NA	NA	1	1	1	0	3	2.176	-6.55341	-2.42251	-7.6998	-2.38373	-7.60093	NA	NA	0.029555	5.6236e-11	0.0154137	1.36278e-14	0.017138	2.94e-14	NA	NA	0.484928	1.21175e-08	0.535925	1.00212e-11	0.458401	1.40405e-11	NA	NA
STX4	0.00010654	0.00587347	-3.87519	Brain_Spinal_cord_cervical_c-1	4.17424e-05	0.00552513	4.09762	Heart_Left_Ventricle	4.17424e-05	0.00573375	-4.09762	NA	NA	NA	1	1	1	0	3	2.176	-6.55341	-2.42251	-7.6998	2.42251	7.6998	NA	NA	0.029555	5.6236e-11	0.0154137	1.36278e-14	0.0154137	1.36278e-14	NA	NA	0.484928	1.21175e-08	0.535925	1.00212e-11	0.442853	6.14963e-12	NA	NA
STX4	0.00010654	0.00587347	-3.87519	Brain_Spinal_cord_cervical_c-1	4.17424e-05	0.00552513	4.09762	Kidney_Cortex	3.69309e-05	0.00569635	4.12589	NA	NA	NA	1	1	1	0	3	2.176	-6.55341	-2.42251	-7.6998	-2.38373	-7.60093	NA	NA	0.029555	5.6236e-11	0.0154137	1.36278e-14	0.017138	2.94e-14	NA	NA	0.484928	1.21175e-08	0.535925	1.00212e-11	0.457883	2.36785e-11	NA	NA
STX4	0.00010654	0.00587347	-3.87519	Brain_Spinal_cord_cervical_c-1	4.17424e-05	0.00552513	4.09762	Liver	4.17424e-05	0.00541058	-4.09762	NA	NA	NA	1	1	1	0	3	2.176	-6.55341	-2.42251	-7.6998	2.42251	7.6998	NA	NA	0.029555	5.6236e-11	0.0154137	1.36278e-14	0.0154137	1.36278e-14	NA	NA	0.484928	1.21175e-08	0.535925	1.00212e-11	0.444655	7.62312e-12	NA	NA
STX4	0.00010654	0.00587347	-3.87519	Brain_Spinal_cord_cervical_c-1	4.17424e-05	0.00552513	4.09762	Lung	3.398e-05	0.00380519	-4.14501	NA	NA	NA	1	1	1	0	3	2.176	-6.55341	-2.42251	-7.6998	2.35657	7.60217	NA	NA	0.029555	5.6236e-11	0.0154137	1.36278e-14	0.0184446	2.91214e-14	NA	NA	0.484928	1.21175e-08	0.535925	1.00212e-11	0.454232	1.31228e-11	NA	NA
STX4	0.00010654	0.00587347	-3.87519	Brain_Spinal_cord_cervical_c-1	4.17424e-05	0.00552513	4.09762	Minor_Salivary_Gland	3.69309e-05	0.00450541	4.12589	NA	NA	NA	1	1	1	0	3	2.176	-6.55341	-2.42251	-7.6998	-2.38373	-7.60093	NA	NA	0.029555	5.6236e-11	0.0154137	1.36278e-14	0.017138	2.94e-14	NA	NA	0.484928	1.21175e-08	0.535925	1.00212e-11	0.448111	1.65872e-11	NA	NA
STX4	0.00010654	0.00587347	-3.87519	Brain_Spinal_cord_cervical_c-1	4.17424e-05	0.00552513	4.09762	Muscle_Skeletal	3.398e-05	0.00435462	4.14501	NA	NA	NA	1	1	1	0	3	2.176	-6.55341	-2.42251	-7.6998	-2.35657	-7.60217	NA	NA	0.029555	5.6236e-11	0.0154137	1.36278e-14	0.0184446	2.91214e-14	NA	NA	0.484928	1.21175e-08	0.535925	1.00212e-11	0.472366	1.3931e-11	NA	NA
STX4	0.00010654	0.00587347	-3.87519	Brain_Spinal_cord_cervical_c-1	4.17424e-05	0.00552513	4.09762	Nerve_Tibial	3.398e-05	0.00429846	-4.14501	NA	NA	NA	1	1	1	0	3	2.176	-6.55341	-2.42251	-7.6998	2.35657	7.60217	NA	NA	0.029555	5.6236e-11	0.0154137	1.36278e-14	0.0184446	2.91214e-14	NA	NA	0.484928	1.21175e-08	0.535925	1.00212e-11	0.477255	1.2713e-11	NA	NA
STX4	0.00010654	0.00587347	-3.87519	Brain_Spinal_cord_cervical_c-1	4.17424e-05	0.00552513	4.09762	Ovary	3.398e-05	0.00427038	-4.14501	NA	NA	NA	1	1	1	0	3	2.176	-6.55341	-2.42251	-7.6998	2.35657	7.60217	NA	NA	0.029555	5.6236e-11	0.0154137	1.36278e-14	0.0184446	2.91214e-14	NA	NA	0.484928	1.21175e-08	0.535925	1.00212e-11	0.463878	1.49379e-11	NA	NA
STX4	0.00010654	0.00587347	-3.87519	Brain_Spinal_cord_cervical_c-1	4.17424e-05	0.00552513	4.09762	Pancreas	3.69309e-05	0.00500261	4.12589	NA	NA	NA	1	1	1	0	3	2.176	-6.55341	-2.42251	-7.6998	-2.38373	-7.60093	NA	NA	0.029555	5.6236e-11	0.0154137	1.36278e-14	0.017138	2.94e-14	NA	NA	0.484928	1.21175e-08	0.535925	1.00212e-11	0.476662	1.38474e-11	NA	NA
STX4	0.00010654	0.00587347	-3.87519	Brain_Spinal_cord_cervical_c-1	4.17424e-05	0.00552513	4.09762	Pituitary	3.69309e-05	0.00484476	-4.12589	NA	NA	NA	1	1	1	0	3	2.176	-6.55341	-2.42251	-7.6998	2.38373	7.60093	NA	NA	0.029555	5.6236e-11	0.0154137	1.36278e-14	0.017138	2.94e-14	NA	NA	0.484928	1.21175e-08	0.535925	1.00212e-11	0.481785	1.38615e-11	NA	NA
STX4	0.00010654	0.00587347	-3.87519	Brain_Spinal_cord_cervical_c-1	4.17424e-05	0.00552513	4.09762	Prostate	3.398e-05	0.00411315	4.14501	NA	NA	NA	1	1	1	0	3	2.176	-6.55341	-2.42251	-7.6998	-2.35657	-7.60217	NA	NA	0.029555	5.6236e-11	0.0154137	1.36278e-14	0.0184446	2.91214e-14	NA	NA	0.484928	1.21175e-08	0.535925	1.00212e-11	0.477258	1.39399e-11	NA	NA
STX4	0.00010654	0.00587347	-3.87519	Brain_Spinal_cord_cervical_c-1	4.17424e-05	0.00552513	4.09762	Skin_Sun_Exposed_Lower_leg	3.69309e-05	0.00462971	4.12589	NA	NA	NA	1	1	1	0	3	2.176	-6.55341	-2.42251	-7.6998	-2.38373	-7.60093	NA	NA	0.029555	5.6236e-11	0.0154137	1.36278e-14	0.017138	2.94e-14	NA	NA	0.484928	1.21175e-08	0.535925	1.00212e-11	0.467487	1.37772e-11	NA	NA
STX4	0.00010654	0.00587347	-3.87519	Brain_Spinal_cord_cervical_c-1	4.17424e-05	0.00552513	4.09762	Small_Intestine_Terminal_Ileum	3.69309e-05	0.00441919	4.12589	NA	NA	NA	1	1	1	0	3	2.176	-6.55341	-2.42251	-7.6998	-2.38373	-7.60093	NA	NA	0.029555	5.6236e-11	0.0154137	1.36278e-14	0.017138	2.94e-14	NA	NA	0.484928	1.21175e-08	0.535925	1.00212e-11	0.464097	1.5509e-11	NA	NA
STX4	0.00010654	0.00587347	-3.87519	Brain_Spinal_cord_cervical_c-1	4.17424e-05	0.00552513	4.09762	Spleen	1.62245e-05	0.00249208	4.31137	NA	NA	NA	1	1	1	0	3	2.176	-6.55341	-2.42251	-7.6998	-2.30548	-7.89889	NA	NA	0.029555	5.6236e-11	0.0154137	1.36278e-14	0.0211395	2.814e-15	NA	NA	0.484928	1.21175e-08	0.535925	1.00212e-11	0.487934	1.54316e-12	NA	NA
STX4	0.00010654	0.00587347	-3.87519	Brain_Spinal_cord_cervical_c-1	4.17424e-05	0.00552513	4.09762	Stomach	3.398e-05	0.00430344	-4.14501	NA	NA	NA	1	1	1	0	3	2.176	-6.55341	-2.42251	-7.6998	2.35657	7.60217	NA	NA	0.029555	5.6236e-11	0.0154137	1.36278e-14	0.0184446	2.91214e-14	NA	NA	0.484928	1.21175e-08	0.535925	1.00212e-11	0.486165	1.66998e-11	NA	NA
STX4	0.00010654	0.00587347	-3.87519	Brain_Spinal_cord_cervical_c-1	4.17424e-05	0.00552513	4.09762	Testis	3.69309e-05	0.00526028	-4.12589	NA	NA	NA	1	1	1	0	3	2.176	-6.55341	-2.42251	-7.6998	2.38373	7.60093	NA	NA	0.029555	5.6236e-11	0.0154137	1.36278e-14	0.017138	2.94e-14	NA	NA	0.484928	1.21175e-08	0.535925	1.00212e-11	0.486161	1.68846e-11	NA	NA
STX4	0.00010654	0.00587347	-3.87519	Brain_Spinal_cord_cervical_c-1	4.17424e-05	0.00552513	4.09762	Thyroid	3.24182e-05	0.00382736	4.15578	NA	NA	NA	1	1	1	0	3	2.176	-6.55341	-2.42251	-7.6998	-2.35808	-7.61824	NA	NA	0.029555	5.6236e-11	0.0154137	1.36278e-14	0.0183698	2.57166e-14	NA	NA	0.484928	1.21175e-08	0.535925	1.00212e-11	0.452197	1.3084e-11	NA	NA
STX4	0.00010654	0.00587347	-3.87519	Brain_Spinal_cord_cervical_c-1	4.17424e-05	0.00552513	4.09762	Uterus	3.398e-05	0.00413182	-4.14501	NA	NA	NA	1	1	1	0	3	2.176	-6.55341	-2.42251	-7.6998	2.35657	7.60217	NA	NA	0.029555	5.6236e-11	0.0154137	1.36278e-14	0.0184446	2.91214e-14	NA	NA	0.484928	1.21175e-08	0.535925	1.00212e-11	0.476655	1.40638e-11	NA	NA
STX4	0.00010654	0.00587347	-3.87519	Brain_Spinal_cord_cervical_c-1	4.17424e-05	0.00552513	4.09762	Vagina	4.17424e-05	0.00509811	-4.09762	NA	NA	NA	1	1	1	0	3	2.176	-6.55341	-2.42251	-7.6998	2.42251	7.6998	NA	NA	0.029555	5.6236e-11	0.0154137	1.36278e-14	0.0154137	1.36278e-14	NA	NA	0.484928	1.21175e-08	0.535925	1.00212e-11	0.454845	7.61876e-12	NA	NA
STX4	0.00010654	0.00587347	-3.87519	Brain_Spinal_cord_cervical_c-1	4.17424e-05	0.00552513	4.09762	Whole_Blood	3.69309e-05	0.00451388	4.12589	NA	NA	NA	1	1	1	0	3	2.176	-6.55341	-2.42251	-7.6998	-2.38373	-7.60093	NA	NA	0.029555	5.6236e-11	0.0154137	1.36278e-14	0.017138	2.94e-14	NA	NA	0.484928	1.21175e-08	0.535925	1.00212e-11	0.480571	1.28672e-11	NA	NA
STX4	0.00010654	0.00587347	-3.87519	Brain_Spinal_cord_cervical_c-1	4.17424e-05	0.00552513	4.09762	smultixcan	3.69145e-05	0.00434498	-3.84814	NA	NA	NA	1	1	1	0	3	2.176	-6.55341	-2.42251	-7.6998	2.22804	7.13766	NA	NA	0.029555	5.6236e-11	0.0154137	1.36278e-14	0.017032	2.05283e-14	NA	NA	0.484928	1.21175e-08	0.535925	1.00212e-11	0.452615	9.34292e-12	NA	NA
STX4	0.00010654	0.00587347	-3.87519	Brain_Substantia_nigra	4.17424e-05	0.00665596	4.09762	Adipose_Subcutaneous	3.69309e-05	0.00432407	-4.12589	NA	NA	NA	1	1	1	0	3	2.176	-6.55341	-2.42251	-7.6998	2.38373	7.60093	NA	NA	0.029555	5.6236e-11	0.0154137	1.36278e-14	0.017138	2.94e-14	NA	NA	0.484928	1.21175e-08	0.565887	6.86778e-12	0.45355	1.36066e-11	NA	NA
STX4	0.00010654	0.00587347	-3.87519	Brain_Substantia_nigra	4.17424e-05	0.00665596	4.09762	Adipose_Visceral_Omentum	3.398e-05	0.00393423	-4.14501	NA	NA	NA	1	1	1	0	3	2.176	-6.55341	-2.42251	-7.6998	2.35657	7.60217	NA	NA	0.029555	5.6236e-11	0.0154137	1.36278e-14	0.0184446	2.91214e-14	NA	NA	0.484928	1.21175e-08	0.565887	6.86778e-12	0.465865	1.43738e-11	NA	NA
STX4	0.00010654	0.00587347	-3.87519	Brain_Substantia_nigra	4.17424e-05	0.00665596	4.09762	Artery_Aorta	3.398e-05	0.00403966	4.14501	NA	NA	NA	1	1	1	0	3	2.176	-6.55341	-2.42251	-7.6998	-2.35657	-7.60217	NA	NA	0.029555	5.6236e-11	0.0154137	1.36278e-14	0.0184446	2.91214e-14	NA	NA	0.484928	1.21175e-08	0.565887	6.86778e-12	0.477112	1.36258e-11	NA	NA
STX4	0.00010654	0.00587347	-3.87519	Brain_Substantia_nigra	4.17424e-05	0.00665596	4.09762	Artery_Coronary	3.398e-05	0.00401438	-4.14501	NA	NA	NA	1	1	1	0	3	2.176	-6.55341	-2.42251	-7.6998	2.35657	7.60217	NA	NA	0.029555	5.6236e-11	0.0154137	1.36278e-14	0.0184446	2.91214e-14	NA	NA	0.484928	1.21175e-08	0.565887	6.86778e-12	0.470847	1.56708e-11	NA	NA
STX4	0.00010654	0.00587347	-3.87519	Brain_Substantia_nigra	4.17424e-05	0.00665596	4.09762	Artery_Tibial	3.398e-05	0.00395423	-4.14501	NA	NA	NA	1	1	1	0	3	2.176	-6.55341	-2.42251	-7.6998	2.35657	7.60217	NA	NA	0.029555	5.6236e-11	0.0154137	1.36278e-14	0.0184446	2.91214e-14	NA	NA	0.484928	1.21175e-08	0.565887	6.86778e-12	0.485481	1.42274e-11	NA	NA
STX4	0.00010654	0.00587347	-3.87519	Brain_Substantia_nigra	4.17424e-05	0.00665596	4.09762	Brain_Cerebellar_Hemisphere	4.17424e-05	0.00501797	-4.09762	NA	NA	NA	1	1	1	0	3	2.176	-6.55341	-2.42251	-7.6998	2.42251	7.6998	NA	NA	0.029555	5.6236e-11	0.0154137	1.36278e-14	0.0154137	1.36278e-14	NA	NA	0.484928	1.21175e-08	0.565887	6.86778e-12	0.436942	6.34833e-12	NA	NA
STX4	0.00010654	0.00587347	-3.87519	Brain_Substantia_nigra	4.17424e-05	0.00665596	4.09762	Brain_Cortex	3.398e-05	0.00440623	-4.14501	NA	NA	NA	1	1	1	0	3	2.176	-6.55341	-2.42251	-7.6998	2.35657	7.60217	NA	NA	0.029555	5.6236e-11	0.0154137	1.36278e-14	0.0184446	2.91214e-14	NA	NA	0.484928	1.21175e-08	0.565887	6.86778e-12	0.475526	1.48827e-11	NA	NA
STX4	0.00010654	0.00587347	-3.87519	Brain_Substantia_nigra	4.17424e-05	0.00665596	4.09762	Brain_Hypothalamus	3.69309e-05	0.00609791	-4.12589	NA	NA	NA	1	1	1	0	3	2.176	-6.55341	-2.42251	-7.6998	2.38373	7.60093	NA	NA	0.029555	5.6236e-11	0.0154137	1.36278e-14	0.017138	2.94e-14	NA	NA	0.484928	1.21175e-08	0.565887	6.86778e-12	0.487362	1.83146e-11	NA	NA
STX4	0.00010654	0.00587347	-3.87519	Brain_Substantia_nigra	4.17424e-05	0.00665596	4.09762	Brain_Nucleus_accumbens_basal_ganglia	3.398e-05	0.00496795	4.14501	NA	NA	NA	1	1	1	0	3	2.176	-6.55341	-2.42251	-7.6998	-2.35657	-7.60217	NA	NA	0.029555	5.6236e-11	0.0154137	1.36278e-14	0.0184446	2.91214e-14	NA	NA	0.484928	1.21175e-08	0.565887	6.86778e-12	0.470527	1.49352e-11	NA	NA
STX4	0.00010654	0.00587347	-3.87519	Brain_Substantia_nigra	4.17424e-05	0.00665596	4.09762	Brain_Putamen_basal_ganglia	3.398e-05	0.00574855	-4.14501	NA	NA	NA	1	1	1	0	3	2.176	-6.55341	-2.42251	-7.6998	2.35657	7.60217	NA	NA	0.029555	5.6236e-11	0.0154137	1.36278e-14	0.0184446	2.91214e-14	NA	NA	0.484928	1.21175e-08	0.565887	6.86778e-12	0.483745	2.02394e-11	NA	NA
STX4	0.00010654	0.00587347	-3.87519	Brain_Substantia_nigra	4.17424e-05	0.00665596	4.09762	Breast_Mammary_Tissue	3.69309e-05	0.00423328	4.12589	NA	NA	NA	1	1	1	0	3	2.176	-6.55341	-2.42251	-7.6998	-2.38373	-7.60093	NA	NA	0.029555	5.6236e-11	0.0154137	1.36278e-14	0.017138	2.94e-14	NA	NA	0.484928	1.21175e-08	0.565887	6.86778e-12	0.453201	1.31176e-11	NA	NA
STX4	0.00010654	0.00587347	-3.87519	Brain_Substantia_nigra	4.17424e-05	0.00665596	4.09762	Cells_Cultured_fibroblasts	3.398e-05	0.00394363	-4.14501	NA	NA	NA	1	1	1	0	3	2.176	-6.55341	-2.42251	-7.6998	2.35657	7.60217	NA	NA	0.029555	5.6236e-11	0.0154137	1.36278e-14	0.0184446	2.91214e-14	NA	NA	0.484928	1.21175e-08	0.565887	6.86778e-12	0.459914	1.61327e-11	NA	NA
STX4	0.00010654	0.00587347	-3.87519	Brain_Substantia_nigra	4.17424e-05	0.00665596	4.09762	Cells_EBV-transformed_lymphocytes	3.398e-05	0.00371621	-4.14501	NA	NA	NA	1	1	1	0	3	2.176	-6.55341	-2.42251	-7.6998	2.35657	7.60217	NA	NA	0.029555	5.6236e-11	0.0154137	1.36278e-14	0.0184446	2.91214e-14	NA	NA	0.484928	1.21175e-08	0.565887	6.86778e-12	0.47116	1.29623e-11	NA	NA
STX4	0.00010654	0.00587347	-3.87519	Brain_Substantia_nigra	4.17424e-05	0.00665596	4.09762	Colon_Sigmoid	3.398e-05	0.00407046	4.14501	NA	NA	NA	1	1	1	0	3	2.176	-6.55341	-2.42251	-7.6998	-2.35657	-7.60217	NA	NA	0.029555	5.6236e-11	0.0154137	1.36278e-14	0.0184446	2.91214e-14	NA	NA	0.484928	1.21175e-08	0.565887	6.86778e-12	0.48913	1.4657e-11	NA	NA
STX4	0.00010654	0.00587347	-3.87519	Brain_Substantia_nigra	4.17424e-05	0.00665596	4.09762	Colon_Transverse	3.398e-05	0.0042749	-4.14501	NA	NA	NA	1	1	1	0	3	2.176	-6.55341	-2.42251	-7.6998	2.35657	7.60217	NA	NA	0.029555	5.6236e-11	0.0154137	1.36278e-14	0.0184446	2.91214e-14	NA	NA	0.484928	1.21175e-08	0.565887	6.86778e-12	0.478239	1.45482e-11	NA	NA
STX4	0.00010654	0.00587347	-3.87519	Brain_Substantia_nigra	4.17424e-05	0.00665596	4.09762	Esophagus_Gastroesophageal_Junction	3.398e-05	0.00388611	-4.14501	NA	NA	NA	1	1	1	0	3	2.176	-6.55341	-2.42251	-7.6998	2.35657	7.60217	NA	NA	0.029555	5.6236e-11	0.0154137	1.36278e-14	0.0184446	2.91214e-14	NA	NA	0.484928	1.21175e-08	0.565887	6.86778e-12	0.476262	1.25498e-11	NA	NA
STX4	0.00010654	0.00587347	-3.87519	Brain_Substantia_nigra	4.17424e-05	0.00665596	4.09762	Esophagus_Mucosa	3.69309e-05	0.00435567	4.12589	NA	NA	NA	1	1	1	0	3	2.176	-6.55341	-2.42251	-7.6998	-2.38373	-7.60093	NA	NA	0.029555	5.6236e-11	0.0154137	1.36278e-14	0.017138	2.94e-14	NA	NA	0.484928	1.21175e-08	0.565887	6.86778e-12	0.453158	1.41086e-11	NA	NA
STX4	0.00010654	0.00587347	-3.87519	Brain_Substantia_nigra	4.17424e-05	0.00665596	4.09762	Esophagus_Muscularis	3.398e-05	0.00384889	-4.14501	NA	NA	NA	1	1	1	0	3	2.176	-6.55341	-2.42251	-7.6998	2.35657	7.60217	NA	NA	0.029555	5.6236e-11	0.0154137	1.36278e-14	0.0184446	2.91214e-14	NA	NA	0.484928	1.21175e-08	0.565887	6.86778e-12	0.462805	1.28583e-11	NA	NA
STX4	0.00010654	0.00587347	-3.87519	Brain_Substantia_nigra	4.17424e-05	0.00665596	4.09762	Heart_Atrial_Appendage	3.69309e-05	0.0047653	4.12589	NA	NA	NA	1	1	1	0	3	2.176	-6.55341	-2.42251	-7.6998	-2.38373	-7.60093	NA	NA	0.029555	5.6236e-11	0.0154137	1.36278e-14	0.017138	2.94e-14	NA	NA	0.484928	1.21175e-08	0.565887	6.86778e-12	0.458401	1.40405e-11	NA	NA
STX4	0.00010654	0.00587347	-3.87519	Brain_Substantia_nigra	4.17424e-05	0.00665596	4.09762	Heart_Left_Ventricle	4.17424e-05	0.00573375	-4.09762	NA	NA	NA	1	1	1	0	3	2.176	-6.55341	-2.42251	-7.6998	2.42251	7.6998	NA	NA	0.029555	5.6236e-11	0.0154137	1.36278e-14	0.0154137	1.36278e-14	NA	NA	0.484928	1.21175e-08	0.565887	6.86778e-12	0.442853	6.14963e-12	NA	NA
STX4	0.00010654	0.00587347	-3.87519	Brain_Substantia_nigra	4.17424e-05	0.00665596	4.09762	Kidney_Cortex	3.69309e-05	0.00569635	4.12589	NA	NA	NA	1	1	1	0	3	2.176	-6.55341	-2.42251	-7.6998	-2.38373	-7.60093	NA	NA	0.029555	5.6236e-11	0.0154137	1.36278e-14	0.017138	2.94e-14	NA	NA	0.484928	1.21175e-08	0.565887	6.86778e-12	0.457883	2.36785e-11	NA	NA
STX4	0.00010654	0.00587347	-3.87519	Brain_Substantia_nigra	4.17424e-05	0.00665596	4.09762	Liver	4.17424e-05	0.00541058	-4.09762	NA	NA	NA	1	1	1	0	3	2.176	-6.55341	-2.42251	-7.6998	2.42251	7.6998	NA	NA	0.029555	5.6236e-11	0.0154137	1.36278e-14	0.0154137	1.36278e-14	NA	NA	0.484928	1.21175e-08	0.565887	6.86778e-12	0.444655	7.62312e-12	NA	NA
STX4	0.00010654	0.00587347	-3.87519	Brain_Substantia_nigra	4.17424e-05	0.00665596	4.09762	Lung	3.398e-05	0.00380519	-4.14501	NA	NA	NA	1	1	1	0	3	2.176	-6.55341	-2.42251	-7.6998	2.35657	7.60217	NA	NA	0.029555	5.6236e-11	0.0154137	1.36278e-14	0.0184446	2.91214e-14	NA	NA	0.484928	1.21175e-08	0.565887	6.86778e-12	0.454232	1.31228e-11	NA	NA
STX4	0.00010654	0.00587347	-3.87519	Brain_Substantia_nigra	4.17424e-05	0.00665596	4.09762	Minor_Salivary_Gland	3.69309e-05	0.00450541	4.12589	NA	NA	NA	1	1	1	0	3	2.176	-6.55341	-2.42251	-7.6998	-2.38373	-7.60093	NA	NA	0.029555	5.6236e-11	0.0154137	1.36278e-14	0.017138	2.94e-14	NA	NA	0.484928	1.21175e-08	0.565887	6.86778e-12	0.448111	1.65872e-11	NA	NA
STX4	0.00010654	0.00587347	-3.87519	Brain_Substantia_nigra	4.17424e-05	0.00665596	4.09762	Muscle_Skeletal	3.398e-05	0.00435462	4.14501	NA	NA	NA	1	1	1	0	3	2.176	-6.55341	-2.42251	-7.6998	-2.35657	-7.60217	NA	NA	0.029555	5.6236e-11	0.0154137	1.36278e-14	0.0184446	2.91214e-14	NA	NA	0.484928	1.21175e-08	0.565887	6.86778e-12	0.472366	1.3931e-11	NA	NA
STX4	0.00010654	0.00587347	-3.87519	Brain_Substantia_nigra	4.17424e-05	0.00665596	4.09762	Nerve_Tibial	3.398e-05	0.00429846	-4.14501	NA	NA	NA	1	1	1	0	3	2.176	-6.55341	-2.42251	-7.6998	2.35657	7.60217	NA	NA	0.029555	5.6236e-11	0.0154137	1.36278e-14	0.0184446	2.91214e-14	NA	NA	0.484928	1.21175e-08	0.565887	6.86778e-12	0.477255	1.2713e-11	NA	NA
STX4	0.00010654	0.00587347	-3.87519	Brain_Substantia_nigra	4.17424e-05	0.00665596	4.09762	Ovary	3.398e-05	0.00427038	-4.14501	NA	NA	NA	1	1	1	0	3	2.176	-6.55341	-2.42251	-7.6998	2.35657	7.60217	NA	NA	0.029555	5.6236e-11	0.0154137	1.36278e-14	0.0184446	2.91214e-14	NA	NA	0.484928	1.21175e-08	0.565887	6.86778e-12	0.463878	1.49379e-11	NA	NA
STX4	0.00010654	0.00587347	-3.87519	Brain_Substantia_nigra	4.17424e-05	0.00665596	4.09762	Pancreas	3.69309e-05	0.00500261	4.12589	NA	NA	NA	1	1	1	0	3	2.176	-6.55341	-2.42251	-7.6998	-2.38373	-7.60093	NA	NA	0.029555	5.6236e-11	0.0154137	1.36278e-14	0.017138	2.94e-14	NA	NA	0.484928	1.21175e-08	0.565887	6.86778e-12	0.476662	1.38474e-11	NA	NA
STX4	0.00010654	0.00587347	-3.87519	Brain_Substantia_nigra	4.17424e-05	0.00665596	4.09762	Pituitary	3.69309e-05	0.00484476	-4.12589	NA	NA	NA	1	1	1	0	3	2.176	-6.55341	-2.42251	-7.6998	2.38373	7.60093	NA	NA	0.029555	5.6236e-11	0.0154137	1.36278e-14	0.017138	2.94e-14	NA	NA	0.484928	1.21175e-08	0.565887	6.86778e-12	0.481785	1.38615e-11	NA	NA
STX4	0.00010654	0.00587347	-3.87519	Brain_Substantia_nigra	4.17424e-05	0.00665596	4.09762	Prostate	3.398e-05	0.00411315	4.14501	NA	NA	NA	1	1	1	0	3	2.176	-6.55341	-2.42251	-7.6998	-2.35657	-7.60217	NA	NA	0.029555	5.6236e-11	0.0154137	1.36278e-14	0.0184446	2.91214e-14	NA	NA	0.484928	1.21175e-08	0.565887	6.86778e-12	0.477258	1.39399e-11	NA	NA
STX4	0.00010654	0.00587347	-3.87519	Brain_Substantia_nigra	4.17424e-05	0.00665596	4.09762	Skin_Sun_Exposed_Lower_leg	3.69309e-05	0.00462971	4.12589	NA	NA	NA	1	1	1	0	3	2.176	-6.55341	-2.42251	-7.6998	-2.38373	-7.60093	NA	NA	0.029555	5.6236e-11	0.0154137	1.36278e-14	0.017138	2.94e-14	NA	NA	0.484928	1.21175e-08	0.565887	6.86778e-12	0.467487	1.37772e-11	NA	NA
STX4	0.00010654	0.00587347	-3.87519	Brain_Substantia_nigra	4.17424e-05	0.00665596	4.09762	Small_Intestine_Terminal_Ileum	3.69309e-05	0.00441919	4.12589	NA	NA	NA	1	1	1	0	3	2.176	-6.55341	-2.42251	-7.6998	-2.38373	-7.60093	NA	NA	0.029555	5.6236e-11	0.0154137	1.36278e-14	0.017138	2.94e-14	NA	NA	0.484928	1.21175e-08	0.565887	6.86778e-12	0.464097	1.5509e-11	NA	NA
STX4	0.00010654	0.00587347	-3.87519	Brain_Substantia_nigra	4.17424e-05	0.00665596	4.09762	Spleen	1.62245e-05	0.00249208	4.31137	NA	NA	NA	1	1	1	0	3	2.176	-6.55341	-2.42251	-7.6998	-2.30548	-7.89889	NA	NA	0.029555	5.6236e-11	0.0154137	1.36278e-14	0.0211395	2.814e-15	NA	NA	0.484928	1.21175e-08	0.565887	6.86778e-12	0.487934	1.54316e-12	NA	NA
STX4	0.00010654	0.00587347	-3.87519	Brain_Substantia_nigra	4.17424e-05	0.00665596	4.09762	Stomach	3.398e-05	0.00430344	-4.14501	NA	NA	NA	1	1	1	0	3	2.176	-6.55341	-2.42251	-7.6998	2.35657	7.60217	NA	NA	0.029555	5.6236e-11	0.0154137	1.36278e-14	0.0184446	2.91214e-14	NA	NA	0.484928	1.21175e-08	0.565887	6.86778e-12	0.486165	1.66998e-11	NA	NA
STX4	0.00010654	0.00587347	-3.87519	Brain_Substantia_nigra	4.17424e-05	0.00665596	4.09762	Testis	3.69309e-05	0.00526028	-4.12589	NA	NA	NA	1	1	1	0	3	2.176	-6.55341	-2.42251	-7.6998	2.38373	7.60093	NA	NA	0.029555	5.6236e-11	0.0154137	1.36278e-14	0.017138	2.94e-14	NA	NA	0.484928	1.21175e-08	0.565887	6.86778e-12	0.486161	1.68846e-11	NA	NA
STX4	0.00010654	0.00587347	-3.87519	Brain_Substantia_nigra	4.17424e-05	0.00665596	4.09762	Thyroid	3.24182e-05	0.00382736	4.15578	NA	NA	NA	1	1	1	0	3	2.176	-6.55341	-2.42251	-7.6998	-2.35808	-7.61824	NA	NA	0.029555	5.6236e-11	0.0154137	1.36278e-14	0.0183698	2.57166e-14	NA	NA	0.484928	1.21175e-08	0.565887	6.86778e-12	0.452197	1.3084e-11	NA	NA
STX4	0.00010654	0.00587347	-3.87519	Brain_Substantia_nigra	4.17424e-05	0.00665596	4.09762	Uterus	3.398e-05	0.00413182	-4.14501	NA	NA	NA	1	1	1	0	3	2.176	-6.55341	-2.42251	-7.6998	2.35657	7.60217	NA	NA	0.029555	5.6236e-11	0.0154137	1.36278e-14	0.0184446	2.91214e-14	NA	NA	0.484928	1.21175e-08	0.565887	6.86778e-12	0.476655	1.40638e-11	NA	NA
STX4	0.00010654	0.00587347	-3.87519	Brain_Substantia_nigra	4.17424e-05	0.00665596	4.09762	Vagina	4.17424e-05	0.00509811	-4.09762	NA	NA	NA	1	1	1	0	3	2.176	-6.55341	-2.42251	-7.6998	2.42251	7.6998	NA	NA	0.029555	5.6236e-11	0.0154137	1.36278e-14	0.0154137	1.36278e-14	NA	NA	0.484928	1.21175e-08	0.565887	6.86778e-12	0.454845	7.61876e-12	NA	NA
STX4	0.00010654	0.00587347	-3.87519	Brain_Substantia_nigra	4.17424e-05	0.00665596	4.09762	Whole_Blood	3.69309e-05	0.00451388	4.12589	NA	NA	NA	1	1	1	0	3	2.176	-6.55341	-2.42251	-7.6998	-2.38373	-7.60093	NA	NA	0.029555	5.6236e-11	0.0154137	1.36278e-14	0.017138	2.94e-14	NA	NA	0.484928	1.21175e-08	0.565887	6.86778e-12	0.480571	1.28672e-11	NA	NA
STX4	0.00010654	0.00587347	-3.87519	Brain_Substantia_nigra	4.17424e-05	0.00665596	4.09762	smultixcan	3.69145e-05	0.00434498	-3.84814	NA	NA	NA	1	1	1	0	3	2.176	-6.55341	-2.42251	-7.6998	2.22804	7.13766	NA	NA	0.029555	5.6236e-11	0.0154137	1.36278e-14	0.017032	2.05283e-14	NA	NA	0.484928	1.21175e-08	0.565887	6.86778e-12	0.452615	9.34292e-12	NA	NA
STX4	0.00010654	0.00587347	-3.87519	Breast_Mammary_Tissue	4.17424e-05	0.00584154	-4.09762	Adipose_Subcutaneous	3.69309e-05	0.00432407	-4.12589	NA	NA	NA	1	1	1	0	3	2.176	-6.55341	2.42251	7.6998	2.38373	7.60093	NA	NA	0.029555	5.6236e-11	0.0154137	1.36278e-14	0.017138	2.94e-14	NA	NA	0.484928	1.21175e-08	0.494144	7.80008e-12	0.45355	1.36066e-11	NA	NA
STX4	0.00010654	0.00587347	-3.87519	Breast_Mammary_Tissue	4.17424e-05	0.00584154	-4.09762	Adipose_Visceral_Omentum	3.398e-05	0.00393423	-4.14501	NA	NA	NA	1	1	1	0	3	2.176	-6.55341	2.42251	7.6998	2.35657	7.60217	NA	NA	0.029555	5.6236e-11	0.0154137	1.36278e-14	0.0184446	2.91214e-14	NA	NA	0.484928	1.21175e-08	0.494144	7.80008e-12	0.465865	1.43738e-11	NA	NA
STX4	0.00010654	0.00587347	-3.87519	Breast_Mammary_Tissue	4.17424e-05	0.00584154	-4.09762	Artery_Aorta	3.398e-05	0.00403966	4.14501	NA	NA	NA	1	1	1	0	3	2.176	-6.55341	2.42251	7.6998	-2.35657	-7.60217	NA	NA	0.029555	5.6236e-11	0.0154137	1.36278e-14	0.0184446	2.91214e-14	NA	NA	0.484928	1.21175e-08	0.494144	7.80008e-12	0.477112	1.36258e-11	NA	NA
STX4	0.00010654	0.00587347	-3.87519	Breast_Mammary_Tissue	4.17424e-05	0.00584154	-4.09762	Artery_Coronary	3.398e-05	0.00401438	-4.14501	NA	NA	NA	1	1	1	0	3	2.176	-6.55341	2.42251	7.6998	2.35657	7.60217	NA	NA	0.029555	5.6236e-11	0.0154137	1.36278e-14	0.0184446	2.91214e-14	NA	NA	0.484928	1.21175e-08	0.494144	7.80008e-12	0.470847	1.56708e-11	NA	NA
STX4	0.00010654	0.00587347	-3.87519	Breast_Mammary_Tissue	4.17424e-05	0.00584154	-4.09762	Artery_Tibial	3.398e-05	0.00395423	-4.14501	NA	NA	NA	1	1	1	0	3	2.176	-6.55341	2.42251	7.6998	2.35657	7.60217	NA	NA	0.029555	5.6236e-11	0.0154137	1.36278e-14	0.0184446	2.91214e-14	NA	NA	0.484928	1.21175e-08	0.494144	7.80008e-12	0.485481	1.42274e-11	NA	NA
STX4	0.00010654	0.00587347	-3.87519	Breast_Mammary_Tissue	4.17424e-05	0.00584154	-4.09762	Brain_Cerebellar_Hemisphere	4.17424e-05	0.00501797	-4.09762	NA	NA	NA	1	1	1	0	3	2.176	-6.55341	2.42251	7.6998	2.42251	7.6998	NA	NA	0.029555	5.6236e-11	0.0154137	1.36278e-14	0.0154137	1.36278e-14	NA	NA	0.484928	1.21175e-08	0.494144	7.80008e-12	0.436942	6.34833e-12	NA	NA
STX4	0.00010654	0.00587347	-3.87519	Breast_Mammary_Tissue	4.17424e-05	0.00584154	-4.09762	Brain_Cortex	3.398e-05	0.00440623	-4.14501	NA	NA	NA	1	1	1	0	3	2.176	-6.55341	2.42251	7.6998	2.35657	7.60217	NA	NA	0.029555	5.6236e-11	0.0154137	1.36278e-14	0.0184446	2.91214e-14	NA	NA	0.484928	1.21175e-08	0.494144	7.80008e-12	0.475526	1.48827e-11	NA	NA
STX4	0.00010654	0.00587347	-3.87519	Breast_Mammary_Tissue	4.17424e-05	0.00584154	-4.09762	Brain_Hypothalamus	3.69309e-05	0.00609791	-4.12589	NA	NA	NA	1	1	1	0	3	2.176	-6.55341	2.42251	7.6998	2.38373	7.60093	NA	NA	0.029555	5.6236e-11	0.0154137	1.36278e-14	0.017138	2.94e-14	NA	NA	0.484928	1.21175e-08	0.494144	7.80008e-12	0.487362	1.83146e-11	NA	NA
STX4	0.00010654	0.00587347	-3.87519	Breast_Mammary_Tissue	4.17424e-05	0.00584154	-4.09762	Brain_Nucleus_accumbens_basal_ganglia	3.398e-05	0.00496795	4.14501	NA	NA	NA	1	1	1	0	3	2.176	-6.55341	2.42251	7.6998	-2.35657	-7.60217	NA	NA	0.029555	5.6236e-11	0.0154137	1.36278e-14	0.0184446	2.91214e-14	NA	NA	0.484928	1.21175e-08	0.494144	7.80008e-12	0.470527	1.49352e-11	NA	NA
STX4	0.00010654	0.00587347	-3.87519	Breast_Mammary_Tissue	4.17424e-05	0.00584154	-4.09762	Brain_Putamen_basal_ganglia	3.398e-05	0.00574855	-4.14501	NA	NA	NA	1	1	1	0	3	2.176	-6.55341	2.42251	7.6998	2.35657	7.60217	NA	NA	0.029555	5.6236e-11	0.0154137	1.36278e-14	0.0184446	2.91214e-14	NA	NA	0.484928	1.21175e-08	0.494144	7.80008e-12	0.483745	2.02394e-11	NA	NA
STX4	0.00010654	0.00587347	-3.87519	Breast_Mammary_Tissue	4.17424e-05	0.00584154	-4.09762	Breast_Mammary_Tissue	3.69309e-05	0.00423328	4.12589	NA	NA	NA	1	1	1	0	3	2.176	-6.55341	2.42251	7.6998	-2.38373	-7.60093	NA	NA	0.029555	5.6236e-11	0.0154137	1.36278e-14	0.017138	2.94e-14	NA	NA	0.484928	1.21175e-08	0.494144	7.80008e-12	0.453201	1.31176e-11	NA	NA
STX4	0.00010654	0.00587347	-3.87519	Breast_Mammary_Tissue	4.17424e-05	0.00584154	-4.09762	Cells_Cultured_fibroblasts	3.398e-05	0.00394363	-4.14501	NA	NA	NA	1	1	1	0	3	2.176	-6.55341	2.42251	7.6998	2.35657	7.60217	NA	NA	0.029555	5.6236e-11	0.0154137	1.36278e-14	0.0184446	2.91214e-14	NA	NA	0.484928	1.21175e-08	0.494144	7.80008e-12	0.459914	1.61327e-11	NA	NA
STX4	0.00010654	0.00587347	-3.87519	Breast_Mammary_Tissue	4.17424e-05	0.00584154	-4.09762	Cells_EBV-transformed_lymphocytes	3.398e-05	0.00371621	-4.14501	NA	NA	NA	1	1	1	0	3	2.176	-6.55341	2.42251	7.6998	2.35657	7.60217	NA	NA	0.029555	5.6236e-11	0.0154137	1.36278e-14	0.0184446	2.91214e-14	NA	NA	0.484928	1.21175e-08	0.494144	7.80008e-12	0.47116	1.29623e-11	NA	NA
STX4	0.00010654	0.00587347	-3.87519	Breast_Mammary_Tissue	4.17424e-05	0.00584154	-4.09762	Colon_Sigmoid	3.398e-05	0.00407046	4.14501	NA	NA	NA	1	1	1	0	3	2.176	-6.55341	2.42251	7.6998	-2.35657	-7.60217	NA	NA	0.029555	5.6236e-11	0.0154137	1.36278e-14	0.0184446	2.91214e-14	NA	NA	0.484928	1.21175e-08	0.494144	7.80008e-12	0.48913	1.4657e-11	NA	NA
STX4	0.00010654	0.00587347	-3.87519	Breast_Mammary_Tissue	4.17424e-05	0.00584154	-4.09762	Colon_Transverse	3.398e-05	0.0042749	-4.14501	NA	NA	NA	1	1	1	0	3	2.176	-6.55341	2.42251	7.6998	2.35657	7.60217	NA	NA	0.029555	5.6236e-11	0.0154137	1.36278e-14	0.0184446	2.91214e-14	NA	NA	0.484928	1.21175e-08	0.494144	7.80008e-12	0.478239	1.45482e-11	NA	NA
STX4	0.00010654	0.00587347	-3.87519	Breast_Mammary_Tissue	4.17424e-05	0.00584154	-4.09762	Esophagus_Gastroesophageal_Junction	3.398e-05	0.00388611	-4.14501	NA	NA	NA	1	1	1	0	3	2.176	-6.55341	2.42251	7.6998	2.35657	7.60217	NA	NA	0.029555	5.6236e-11	0.0154137	1.36278e-14	0.0184446	2.91214e-14	NA	NA	0.484928	1.21175e-08	0.494144	7.80008e-12	0.476262	1.25498e-11	NA	NA
STX4	0.00010654	0.00587347	-3.87519	Breast_Mammary_Tissue	4.17424e-05	0.00584154	-4.09762	Esophagus_Mucosa	3.69309e-05	0.00435567	4.12589	NA	NA	NA	1	1	1	0	3	2.176	-6.55341	2.42251	7.6998	-2.38373	-7.60093	NA	NA	0.029555	5.6236e-11	0.0154137	1.36278e-14	0.017138	2.94e-14	NA	NA	0.484928	1.21175e-08	0.494144	7.80008e-12	0.453158	1.41086e-11	NA	NA
STX4	0.00010654	0.00587347	-3.87519	Breast_Mammary_Tissue	4.17424e-05	0.00584154	-4.09762	Esophagus_Muscularis	3.398e-05	0.00384889	-4.14501	NA	NA	NA	1	1	1	0	3	2.176	-6.55341	2.42251	7.6998	2.35657	7.60217	NA	NA	0.029555	5.6236e-11	0.0154137	1.36278e-14	0.0184446	2.91214e-14	NA	NA	0.484928	1.21175e-08	0.494144	7.80008e-12	0.462805	1.28583e-11	NA	NA
STX4	0.00010654	0.00587347	-3.87519	Breast_Mammary_Tissue	4.17424e-05	0.00584154	-4.09762	Heart_Atrial_Appendage	3.69309e-05	0.0047653	4.12589	NA	NA	NA	1	1	1	0	3	2.176	-6.55341	2.42251	7.6998	-2.38373	-7.60093	NA	NA	0.029555	5.6236e-11	0.0154137	1.36278e-14	0.017138	2.94e-14	NA	NA	0.484928	1.21175e-08	0.494144	7.80008e-12	0.458401	1.40405e-11	NA	NA
STX4	0.00010654	0.00587347	-3.87519	Breast_Mammary_Tissue	4.17424e-05	0.00584154	-4.09762	Heart_Left_Ventricle	4.17424e-05	0.00573375	-4.09762	NA	NA	NA	1	1	1	0	3	2.176	-6.55341	2.42251	7.6998	2.42251	7.6998	NA	NA	0.029555	5.6236e-11	0.0154137	1.36278e-14	0.0154137	1.36278e-14	NA	NA	0.484928	1.21175e-08	0.494144	7.80008e-12	0.442853	6.14963e-12	NA	NA
STX4	0.00010654	0.00587347	-3.87519	Breast_Mammary_Tissue	4.17424e-05	0.00584154	-4.09762	Kidney_Cortex	3.69309e-05	0.00569635	4.12589	NA	NA	NA	1	1	1	0	3	2.176	-6.55341	2.42251	7.6998	-2.38373	-7.60093	NA	NA	0.029555	5.6236e-11	0.0154137	1.36278e-14	0.017138	2.94e-14	NA	NA	0.484928	1.21175e-08	0.494144	7.80008e-12	0.457883	2.36785e-11	NA	NA
STX4	0.00010654	0.00587347	-3.87519	Breast_Mammary_Tissue	4.17424e-05	0.00584154	-4.09762	Liver	4.17424e-05	0.00541058	-4.09762	NA	NA	NA	1	1	1	0	3	2.176	-6.55341	2.42251	7.6998	2.42251	7.6998	NA	NA	0.029555	5.6236e-11	0.0154137	1.36278e-14	0.0154137	1.36278e-14	NA	NA	0.484928	1.21175e-08	0.494144	7.80008e-12	0.444655	7.62312e-12	NA	NA
STX4	0.00010654	0.00587347	-3.87519	Breast_Mammary_Tissue	4.17424e-05	0.00584154	-4.09762	Lung	3.398e-05	0.00380519	-4.14501	NA	NA	NA	1	1	1	0	3	2.176	-6.55341	2.42251	7.6998	2.35657	7.60217	NA	NA	0.029555	5.6236e-11	0.0154137	1.36278e-14	0.0184446	2.91214e-14	NA	NA	0.484928	1.21175e-08	0.494144	7.80008e-12	0.454232	1.31228e-11	NA	NA
STX4	0.00010654	0.00587347	-3.87519	Breast_Mammary_Tissue	4.17424e-05	0.00584154	-4.09762	Minor_Salivary_Gland	3.69309e-05	0.00450541	4.12589	NA	NA	NA	1	1	1	0	3	2.176	-6.55341	2.42251	7.6998	-2.38373	-7.60093	NA	NA	0.029555	5.6236e-11	0.0154137	1.36278e-14	0.017138	2.94e-14	NA	NA	0.484928	1.21175e-08	0.494144	7.80008e-12	0.448111	1.65872e-11	NA	NA
STX4	0.00010654	0.00587347	-3.87519	Breast_Mammary_Tissue	4.17424e-05	0.00584154	-4.09762	Muscle_Skeletal	3.398e-05	0.00435462	4.14501	NA	NA	NA	1	1	1	0	3	2.176	-6.55341	2.42251	7.6998	-2.35657	-7.60217	NA	NA	0.029555	5.6236e-11	0.0154137	1.36278e-14	0.0184446	2.91214e-14	NA	NA	0.484928	1.21175e-08	0.494144	7.80008e-12	0.472366	1.3931e-11	NA	NA
STX4	0.00010654	0.00587347	-3.87519	Breast_Mammary_Tissue	4.17424e-05	0.00584154	-4.09762	Nerve_Tibial	3.398e-05	0.00429846	-4.14501	NA	NA	NA	1	1	1	0	3	2.176	-6.55341	2.42251	7.6998	2.35657	7.60217	NA	NA	0.029555	5.6236e-11	0.0154137	1.36278e-14	0.0184446	2.91214e-14	NA	NA	0.484928	1.21175e-08	0.494144	7.80008e-12	0.477255	1.2713e-11	NA	NA
STX4	0.00010654	0.00587347	-3.87519	Breast_Mammary_Tissue	4.17424e-05	0.00584154	-4.09762	Ovary	3.398e-05	0.00427038	-4.14501	NA	NA	NA	1	1	1	0	3	2.176	-6.55341	2.42251	7.6998	2.35657	7.60217	NA	NA	0.029555	5.6236e-11	0.0154137	1.36278e-14	0.0184446	2.91214e-14	NA	NA	0.484928	1.21175e-08	0.494144	7.80008e-12	0.463878	1.49379e-11	NA	NA
STX4	0.00010654	0.00587347	-3.87519	Breast_Mammary_Tissue	4.17424e-05	0.00584154	-4.09762	Pancreas	3.69309e-05	0.00500261	4.12589	NA	NA	NA	1	1	1	0	3	2.176	-6.55341	2.42251	7.6998	-2.38373	-7.60093	NA	NA	0.029555	5.6236e-11	0.0154137	1.36278e-14	0.017138	2.94e-14	NA	NA	0.484928	1.21175e-08	0.494144	7.80008e-12	0.476662	1.38474e-11	NA	NA
STX4	0.00010654	0.00587347	-3.87519	Breast_Mammary_Tissue	4.17424e-05	0.00584154	-4.09762	Pituitary	3.69309e-05	0.00484476	-4.12589	NA	NA	NA	1	1	1	0	3	2.176	-6.55341	2.42251	7.6998	2.38373	7.60093	NA	NA	0.029555	5.6236e-11	0.0154137	1.36278e-14	0.017138	2.94e-14	NA	NA	0.484928	1.21175e-08	0.494144	7.80008e-12	0.481785	1.38615e-11	NA	NA
STX4	0.00010654	0.00587347	-3.87519	Breast_Mammary_Tissue	4.17424e-05	0.00584154	-4.09762	Prostate	3.398e-05	0.00411315	4.14501	NA	NA	NA	1	1	1	0	3	2.176	-6.55341	2.42251	7.6998	-2.35657	-7.60217	NA	NA	0.029555	5.6236e-11	0.0154137	1.36278e-14	0.0184446	2.91214e-14	NA	NA	0.484928	1.21175e-08	0.494144	7.80008e-12	0.477258	1.39399e-11	NA	NA
STX4	0.00010654	0.00587347	-3.87519	Breast_Mammary_Tissue	4.17424e-05	0.00584154	-4.09762	Skin_Sun_Exposed_Lower_leg	3.69309e-05	0.00462971	4.12589	NA	NA	NA	1	1	1	0	3	2.176	-6.55341	2.42251	7.6998	-2.38373	-7.60093	NA	NA	0.029555	5.6236e-11	0.0154137	1.36278e-14	0.017138	2.94e-14	NA	NA	0.484928	1.21175e-08	0.494144	7.80008e-12	0.467487	1.37772e-11	NA	NA
STX4	0.00010654	0.00587347	-3.87519	Breast_Mammary_Tissue	4.17424e-05	0.00584154	-4.09762	Small_Intestine_Terminal_Ileum	3.69309e-05	0.00441919	4.12589	NA	NA	NA	1	1	1	0	3	2.176	-6.55341	2.42251	7.6998	-2.38373	-7.60093	NA	NA	0.029555	5.6236e-11	0.0154137	1.36278e-14	0.017138	2.94e-14	NA	NA	0.484928	1.21175e-08	0.494144	7.80008e-12	0.464097	1.5509e-11	NA	NA
STX4	0.00010654	0.00587347	-3.87519	Breast_Mammary_Tissue	4.17424e-05	0.00584154	-4.09762	Spleen	1.62245e-05	0.00249208	4.31137	NA	NA	NA	1	1	1	0	3	2.176	-6.55341	2.42251	7.6998	-2.30548	-7.89889	NA	NA	0.029555	5.6236e-11	0.0154137	1.36278e-14	0.0211395	2.814e-15	NA	NA	0.484928	1.21175e-08	0.494144	7.80008e-12	0.487934	1.54316e-12	NA	NA
STX4	0.00010654	0.00587347	-3.87519	Breast_Mammary_Tissue	4.17424e-05	0.00584154	-4.09762	Stomach	3.398e-05	0.00430344	-4.14501	NA	NA	NA	1	1	1	0	3	2.176	-6.55341	2.42251	7.6998	2.35657	7.60217	NA	NA	0.029555	5.6236e-11	0.0154137	1.36278e-14	0.0184446	2.91214e-14	NA	NA	0.484928	1.21175e-08	0.494144	7.80008e-12	0.486165	1.66998e-11	NA	NA
STX4	0.00010654	0.00587347	-3.87519	Breast_Mammary_Tissue	4.17424e-05	0.00584154	-4.09762	Testis	3.69309e-05	0.00526028	-4.12589	NA	NA	NA	1	1	1	0	3	2.176	-6.55341	2.42251	7.6998	2.38373	7.60093	NA	NA	0.029555	5.6236e-11	0.0154137	1.36278e-14	0.017138	2.94e-14	NA	NA	0.484928	1.21175e-08	0.494144	7.80008e-12	0.486161	1.68846e-11	NA	NA
STX4	0.00010654	0.00587347	-3.87519	Breast_Mammary_Tissue	4.17424e-05	0.00584154	-4.09762	Thyroid	3.24182e-05	0.00382736	4.15578	NA	NA	NA	1	1	1	0	3	2.176	-6.55341	2.42251	7.6998	-2.35808	-7.61824	NA	NA	0.029555	5.6236e-11	0.0154137	1.36278e-14	0.0183698	2.57166e-14	NA	NA	0.484928	1.21175e-08	0.494144	7.80008e-12	0.452197	1.3084e-11	NA	NA
STX4	0.00010654	0.00587347	-3.87519	Breast_Mammary_Tissue	4.17424e-05	0.00584154	-4.09762	Uterus	3.398e-05	0.00413182	-4.14501	NA	NA	NA	1	1	1	0	3	2.176	-6.55341	2.42251	7.6998	2.35657	7.60217	NA	NA	0.029555	5.6236e-11	0.0154137	1.36278e-14	0.0184446	2.91214e-14	NA	NA	0.484928	1.21175e-08	0.494144	7.80008e-12	0.476655	1.40638e-11	NA	NA
STX4	0.00010654	0.00587347	-3.87519	Breast_Mammary_Tissue	4.17424e-05	0.00584154	-4.09762	Vagina	4.17424e-05	0.00509811	-4.09762	NA	NA	NA	1	1	1	0	3	2.176	-6.55341	2.42251	7.6998	2.42251	7.6998	NA	NA	0.029555	5.6236e-11	0.0154137	1.36278e-14	0.0154137	1.36278e-14	NA	NA	0.484928	1.21175e-08	0.494144	7.80008e-12	0.454845	7.61876e-12	NA	NA
STX4	0.00010654	0.00587347	-3.87519	Breast_Mammary_Tissue	4.17424e-05	0.00584154	-4.09762	Whole_Blood	3.69309e-05	0.00451388	4.12589	NA	NA	NA	1	1	1	0	3	2.176	-6.55341	2.42251	7.6998	-2.38373	-7.60093	NA	NA	0.029555	5.6236e-11	0.0154137	1.36278e-14	0.017138	2.94e-14	NA	NA	0.484928	1.21175e-08	0.494144	7.80008e-12	0.480571	1.28672e-11	NA	NA
STX4	0.00010654	0.00587347	-3.87519	Breast_Mammary_Tissue	4.17424e-05	0.00584154	-4.09762	smultixcan	3.69145e-05	0.00434498	-3.84814	NA	NA	NA	1	1	1	0	3	2.176	-6.55341	2.42251	7.6998	2.22804	7.13766	NA	NA	0.029555	5.6236e-11	0.0154137	1.36278e-14	0.017032	2.05283e-14	NA	NA	0.484928	1.21175e-08	0.494144	7.80008e-12	0.452615	9.34292e-12	NA	NA
STX4	0.00010654	0.00587347	-3.87519	Cells_EBV-transformed_lymphocytes	4.17424e-05	0.00497284	-4.09762	Adipose_Subcutaneous	3.69309e-05	0.00432407	-4.12589	NA	NA	NA	1	1	1	0	3	2.176	-6.55341	2.42251	7.6998	2.38373	7.60093	NA	NA	0.029555	5.6236e-11	0.0154137	1.36278e-14	0.017138	2.94e-14	NA	NA	0.484928	1.21175e-08	0.453967	7.90187e-12	0.45355	1.36066e-11	NA	NA
STX4	0.00010654	0.00587347	-3.87519	Cells_EBV-transformed_lymphocytes	4.17424e-05	0.00497284	-4.09762	Adipose_Visceral_Omentum	3.398e-05	0.00393423	-4.14501	NA	NA	NA	1	1	1	0	3	2.176	-6.55341	2.42251	7.6998	2.35657	7.60217	NA	NA	0.029555	5.6236e-11	0.0154137	1.36278e-14	0.0184446	2.91214e-14	NA	NA	0.484928	1.21175e-08	0.453967	7.90187e-12	0.465865	1.43738e-11	NA	NA
STX4	0.00010654	0.00587347	-3.87519	Cells_EBV-transformed_lymphocytes	4.17424e-05	0.00497284	-4.09762	Artery_Aorta	3.398e-05	0.00403966	4.14501	NA	NA	NA	1	1	1	0	3	2.176	-6.55341	2.42251	7.6998	-2.35657	-7.60217	NA	NA	0.029555	5.6236e-11	0.0154137	1.36278e-14	0.0184446	2.91214e-14	NA	NA	0.484928	1.21175e-08	0.453967	7.90187e-12	0.477112	1.36258e-11	NA	NA
STX4	0.00010654	0.00587347	-3.87519	Cells_EBV-transformed_lymphocytes	4.17424e-05	0.00497284	-4.09762	Artery_Coronary	3.398e-05	0.00401438	-4.14501	NA	NA	NA	1	1	1	0	3	2.176	-6.55341	2.42251	7.6998	2.35657	7.60217	NA	NA	0.029555	5.6236e-11	0.0154137	1.36278e-14	0.0184446	2.91214e-14	NA	NA	0.484928	1.21175e-08	0.453967	7.90187e-12	0.470847	1.56708e-11	NA	NA
STX4	0.00010654	0.00587347	-3.87519	Cells_EBV-transformed_lymphocytes	4.17424e-05	0.00497284	-4.09762	Artery_Tibial	3.398e-05	0.00395423	-4.14501	NA	NA	NA	1	1	1	0	3	2.176	-6.55341	2.42251	7.6998	2.35657	7.60217	NA	NA	0.029555	5.6236e-11	0.0154137	1.36278e-14	0.0184446	2.91214e-14	NA	NA	0.484928	1.21175e-08	0.453967	7.90187e-12	0.485481	1.42274e-11	NA	NA
STX4	0.00010654	0.00587347	-3.87519	Cells_EBV-transformed_lymphocytes	4.17424e-05	0.00497284	-4.09762	Brain_Cerebellar_Hemisphere	4.17424e-05	0.00501797	-4.09762	NA	NA	NA	1	1	1	0	3	2.176	-6.55341	2.42251	7.6998	2.42251	7.6998	NA	NA	0.029555	5.6236e-11	0.0154137	1.36278e-14	0.0154137	1.36278e-14	NA	NA	0.484928	1.21175e-08	0.453967	7.90187e-12	0.436942	6.34833e-12	NA	NA
STX4	0.00010654	0.00587347	-3.87519	Cells_EBV-transformed_lymphocytes	4.17424e-05	0.00497284	-4.09762	Brain_Cortex	3.398e-05	0.00440623	-4.14501	NA	NA	NA	1	1	1	0	3	2.176	-6.55341	2.42251	7.6998	2.35657	7.60217	NA	NA	0.029555	5.6236e-11	0.0154137	1.36278e-14	0.0184446	2.91214e-14	NA	NA	0.484928	1.21175e-08	0.453967	7.90187e-12	0.475526	1.48827e-11	NA	NA
STX4	0.00010654	0.00587347	-3.87519	Cells_EBV-transformed_lymphocytes	4.17424e-05	0.00497284	-4.09762	Brain_Hypothalamus	3.69309e-05	0.00609791	-4.12589	NA	NA	NA	1	1	1	0	3	2.176	-6.55341	2.42251	7.6998	2.38373	7.60093	NA	NA	0.029555	5.6236e-11	0.0154137	1.36278e-14	0.017138	2.94e-14	NA	NA	0.484928	1.21175e-08	0.453967	7.90187e-12	0.487362	1.83146e-11	NA	NA
STX4	0.00010654	0.00587347	-3.87519	Cells_EBV-transformed_lymphocytes	4.17424e-05	0.00497284	-4.09762	Brain_Nucleus_accumbens_basal_ganglia	3.398e-05	0.00496795	4.14501	NA	NA	NA	1	1	1	0	3	2.176	-6.55341	2.42251	7.6998	-2.35657	-7.60217	NA	NA	0.029555	5.6236e-11	0.0154137	1.36278e-14	0.0184446	2.91214e-14	NA	NA	0.484928	1.21175e-08	0.453967	7.90187e-12	0.470527	1.49352e-11	NA	NA
STX4	0.00010654	0.00587347	-3.87519	Cells_EBV-transformed_lymphocytes	4.17424e-05	0.00497284	-4.09762	Brain_Putamen_basal_ganglia	3.398e-05	0.00574855	-4.14501	NA	NA	NA	1	1	1	0	3	2.176	-6.55341	2.42251	7.6998	2.35657	7.60217	NA	NA	0.029555	5.6236e-11	0.0154137	1.36278e-14	0.0184446	2.91214e-14	NA	NA	0.484928	1.21175e-08	0.453967	7.90187e-12	0.483745	2.02394e-11	NA	NA
STX4	0.00010654	0.00587347	-3.87519	Cells_EBV-transformed_lymphocytes	4.17424e-05	0.00497284	-4.09762	Breast_Mammary_Tissue	3.69309e-05	0.00423328	4.12589	NA	NA	NA	1	1	1	0	3	2.176	-6.55341	2.42251	7.6998	-2.38373	-7.60093	NA	NA	0.029555	5.6236e-11	0.0154137	1.36278e-14	0.017138	2.94e-14	NA	NA	0.484928	1.21175e-08	0.453967	7.90187e-12	0.453201	1.31176e-11	NA	NA
STX4	0.00010654	0.00587347	-3.87519	Cells_EBV-transformed_lymphocytes	4.17424e-05	0.00497284	-4.09762	Cells_Cultured_fibroblasts	3.398e-05	0.00394363	-4.14501	NA	NA	NA	1	1	1	0	3	2.176	-6.55341	2.42251	7.6998	2.35657	7.60217	NA	NA	0.029555	5.6236e-11	0.0154137	1.36278e-14	0.0184446	2.91214e-14	NA	NA	0.484928	1.21175e-08	0.453967	7.90187e-12	0.459914	1.61327e-11	NA	NA
STX4	0.00010654	0.00587347	-3.87519	Cells_EBV-transformed_lymphocytes	4.17424e-05	0.00497284	-4.09762	Cells_EBV-transformed_lymphocytes	3.398e-05	0.00371621	-4.14501	NA	NA	NA	1	1	1	0	3	2.176	-6.55341	2.42251	7.6998	2.35657	7.60217	NA	NA	0.029555	5.6236e-11	0.0154137	1.36278e-14	0.0184446	2.91214e-14	NA	NA	0.484928	1.21175e-08	0.453967	7.90187e-12	0.47116	1.29623e-11	NA	NA
STX4	0.00010654	0.00587347	-3.87519	Cells_EBV-transformed_lymphocytes	4.17424e-05	0.00497284	-4.09762	Colon_Sigmoid	3.398e-05	0.00407046	4.14501	NA	NA	NA	1	1	1	0	3	2.176	-6.55341	2.42251	7.6998	-2.35657	-7.60217	NA	NA	0.029555	5.6236e-11	0.0154137	1.36278e-14	0.0184446	2.91214e-14	NA	NA	0.484928	1.21175e-08	0.453967	7.90187e-12	0.48913	1.4657e-11	NA	NA
STX4	0.00010654	0.00587347	-3.87519	Cells_EBV-transformed_lymphocytes	4.17424e-05	0.00497284	-4.09762	Colon_Transverse	3.398e-05	0.0042749	-4.14501	NA	NA	NA	1	1	1	0	3	2.176	-6.55341	2.42251	7.6998	2.35657	7.60217	NA	NA	0.029555	5.6236e-11	0.0154137	1.36278e-14	0.0184446	2.91214e-14	NA	NA	0.484928	1.21175e-08	0.453967	7.90187e-12	0.478239	1.45482e-11	NA	NA
STX4	0.00010654	0.00587347	-3.87519	Cells_EBV-transformed_lymphocytes	4.17424e-05	0.00497284	-4.09762	Esophagus_Gastroesophageal_Junction	3.398e-05	0.00388611	-4.14501	NA	NA	NA	1	1	1	0	3	2.176	-6.55341	2.42251	7.6998	2.35657	7.60217	NA	NA	0.029555	5.6236e-11	0.0154137	1.36278e-14	0.0184446	2.91214e-14	NA	NA	0.484928	1.21175e-08	0.453967	7.90187e-12	0.476262	1.25498e-11	NA	NA
STX4	0.00010654	0.00587347	-3.87519	Cells_EBV-transformed_lymphocytes	4.17424e-05	0.00497284	-4.09762	Esophagus_Mucosa	3.69309e-05	0.00435567	4.12589	NA	NA	NA	1	1	1	0	3	2.176	-6.55341	2.42251	7.6998	-2.38373	-7.60093	NA	NA	0.029555	5.6236e-11	0.0154137	1.36278e-14	0.017138	2.94e-14	NA	NA	0.484928	1.21175e-08	0.453967	7.90187e-12	0.453158	1.41086e-11	NA	NA
STX4	0.00010654	0.00587347	-3.87519	Cells_EBV-transformed_lymphocytes	4.17424e-05	0.00497284	-4.09762	Esophagus_Muscularis	3.398e-05	0.00384889	-4.14501	NA	NA	NA	1	1	1	0	3	2.176	-6.55341	2.42251	7.6998	2.35657	7.60217	NA	NA	0.029555	5.6236e-11	0.0154137	1.36278e-14	0.0184446	2.91214e-14	NA	NA	0.484928	1.21175e-08	0.453967	7.90187e-12	0.462805	1.28583e-11	NA	NA
STX4	0.00010654	0.00587347	-3.87519	Cells_EBV-transformed_lymphocytes	4.17424e-05	0.00497284	-4.09762	Heart_Atrial_Appendage	3.69309e-05	0.0047653	4.12589	NA	NA	NA	1	1	1	0	3	2.176	-6.55341	2.42251	7.6998	-2.38373	-7.60093	NA	NA	0.029555	5.6236e-11	0.0154137	1.36278e-14	0.017138	2.94e-14	NA	NA	0.484928	1.21175e-08	0.453967	7.90187e-12	0.458401	1.40405e-11	NA	NA
STX4	0.00010654	0.00587347	-3.87519	Cells_EBV-transformed_lymphocytes	4.17424e-05	0.00497284	-4.09762	Heart_Left_Ventricle	4.17424e-05	0.00573375	-4.09762	NA	NA	NA	1	1	1	0	3	2.176	-6.55341	2.42251	7.6998	2.42251	7.6998	NA	NA	0.029555	5.6236e-11	0.0154137	1.36278e-14	0.0154137	1.36278e-14	NA	NA	0.484928	1.21175e-08	0.453967	7.90187e-12	0.442853	6.14963e-12	NA	NA
STX4	0.00010654	0.00587347	-3.87519	Cells_EBV-transformed_lymphocytes	4.17424e-05	0.00497284	-4.09762	Kidney_Cortex	3.69309e-05	0.00569635	4.12589	NA	NA	NA	1	1	1	0	3	2.176	-6.55341	2.42251	7.6998	-2.38373	-7.60093	NA	NA	0.029555	5.6236e-11	0.0154137	1.36278e-14	0.017138	2.94e-14	NA	NA	0.484928	1.21175e-08	0.453967	7.90187e-12	0.457883	2.36785e-11	NA	NA
STX4	0.00010654	0.00587347	-3.87519	Cells_EBV-transformed_lymphocytes	4.17424e-05	0.00497284	-4.09762	Liver	4.17424e-05	0.00541058	-4.09762	NA	NA	NA	1	1	1	0	3	2.176	-6.55341	2.42251	7.6998	2.42251	7.6998	NA	NA	0.029555	5.6236e-11	0.0154137	1.36278e-14	0.0154137	1.36278e-14	NA	NA	0.484928	1.21175e-08	0.453967	7.90187e-12	0.444655	7.62312e-12	NA	NA
STX4	0.00010654	0.00587347	-3.87519	Cells_EBV-transformed_lymphocytes	4.17424e-05	0.00497284	-4.09762	Lung	3.398e-05	0.00380519	-4.14501	NA	NA	NA	1	1	1	0	3	2.176	-6.55341	2.42251	7.6998	2.35657	7.60217	NA	NA	0.029555	5.6236e-11	0.0154137	1.36278e-14	0.0184446	2.91214e-14	NA	NA	0.484928	1.21175e-08	0.453967	7.90187e-12	0.454232	1.31228e-11	NA	NA
STX4	0.00010654	0.00587347	-3.87519	Cells_EBV-transformed_lymphocytes	4.17424e-05	0.00497284	-4.09762	Minor_Salivary_Gland	3.69309e-05	0.00450541	4.12589	NA	NA	NA	1	1	1	0	3	2.176	-6.55341	2.42251	7.6998	-2.38373	-7.60093	NA	NA	0.029555	5.6236e-11	0.0154137	1.36278e-14	0.017138	2.94e-14	NA	NA	0.484928	1.21175e-08	0.453967	7.90187e-12	0.448111	1.65872e-11	NA	NA
STX4	0.00010654	0.00587347	-3.87519	Cells_EBV-transformed_lymphocytes	4.17424e-05	0.00497284	-4.09762	Muscle_Skeletal	3.398e-05	0.00435462	4.14501	NA	NA	NA	1	1	1	0	3	2.176	-6.55341	2.42251	7.6998	-2.35657	-7.60217	NA	NA	0.029555	5.6236e-11	0.0154137	1.36278e-14	0.0184446	2.91214e-14	NA	NA	0.484928	1.21175e-08	0.453967	7.90187e-12	0.472366	1.3931e-11	NA	NA
STX4	0.00010654	0.00587347	-3.87519	Cells_EBV-transformed_lymphocytes	4.17424e-05	0.00497284	-4.09762	Nerve_Tibial	3.398e-05	0.00429846	-4.14501	NA	NA	NA	1	1	1	0	3	2.176	-6.55341	2.42251	7.6998	2.35657	7.60217	NA	NA	0.029555	5.6236e-11	0.0154137	1.36278e-14	0.0184446	2.91214e-14	NA	NA	0.484928	1.21175e-08	0.453967	7.90187e-12	0.477255	1.2713e-11	NA	NA
STX4	0.00010654	0.00587347	-3.87519	Cells_EBV-transformed_lymphocytes	4.17424e-05	0.00497284	-4.09762	Ovary	3.398e-05	0.00427038	-4.14501	NA	NA	NA	1	1	1	0	3	2.176	-6.55341	2.42251	7.6998	2.35657	7.60217	NA	NA	0.029555	5.6236e-11	0.0154137	1.36278e-14	0.0184446	2.91214e-14	NA	NA	0.484928	1.21175e-08	0.453967	7.90187e-12	0.463878	1.49379e-11	NA	NA
STX4	0.00010654	0.00587347	-3.87519	Cells_EBV-transformed_lymphocytes	4.17424e-05	0.00497284	-4.09762	Pancreas	3.69309e-05	0.00500261	4.12589	NA	NA	NA	1	1	1	0	3	2.176	-6.55341	2.42251	7.6998	-2.38373	-7.60093	NA	NA	0.029555	5.6236e-11	0.0154137	1.36278e-14	0.017138	2.94e-14	NA	NA	0.484928	1.21175e-08	0.453967	7.90187e-12	0.476662	1.38474e-11	NA	NA
STX4	0.00010654	0.00587347	-3.87519	Cells_EBV-transformed_lymphocytes	4.17424e-05	0.00497284	-4.09762	Pituitary	3.69309e-05	0.00484476	-4.12589	NA	NA	NA	1	1	1	0	3	2.176	-6.55341	2.42251	7.6998	2.38373	7.60093	NA	NA	0.029555	5.6236e-11	0.0154137	1.36278e-14	0.017138	2.94e-14	NA	NA	0.484928	1.21175e-08	0.453967	7.90187e-12	0.481785	1.38615e-11	NA	NA
STX4	0.00010654	0.00587347	-3.87519	Cells_EBV-transformed_lymphocytes	4.17424e-05	0.00497284	-4.09762	Prostate	3.398e-05	0.00411315	4.14501	NA	NA	NA	1	1	1	0	3	2.176	-6.55341	2.42251	7.6998	-2.35657	-7.60217	NA	NA	0.029555	5.6236e-11	0.0154137	1.36278e-14	0.0184446	2.91214e-14	NA	NA	0.484928	1.21175e-08	0.453967	7.90187e-12	0.477258	1.39399e-11	NA	NA
STX4	0.00010654	0.00587347	-3.87519	Cells_EBV-transformed_lymphocytes	4.17424e-05	0.00497284	-4.09762	Skin_Sun_Exposed_Lower_leg	3.69309e-05	0.00462971	4.12589	NA	NA	NA	1	1	1	0	3	2.176	-6.55341	2.42251	7.6998	-2.38373	-7.60093	NA	NA	0.029555	5.6236e-11	0.0154137	1.36278e-14	0.017138	2.94e-14	NA	NA	0.484928	1.21175e-08	0.453967	7.90187e-12	0.467487	1.37772e-11	NA	NA
STX4	0.00010654	0.00587347	-3.87519	Cells_EBV-transformed_lymphocytes	4.17424e-05	0.00497284	-4.09762	Small_Intestine_Terminal_Ileum	3.69309e-05	0.00441919	4.12589	NA	NA	NA	1	1	1	0	3	2.176	-6.55341	2.42251	7.6998	-2.38373	-7.60093	NA	NA	0.029555	5.6236e-11	0.0154137	1.36278e-14	0.017138	2.94e-14	NA	NA	0.484928	1.21175e-08	0.453967	7.90187e-12	0.464097	1.5509e-11	NA	NA
STX4	0.00010654	0.00587347	-3.87519	Cells_EBV-transformed_lymphocytes	4.17424e-05	0.00497284	-4.09762	Spleen	1.62245e-05	0.00249208	4.31137	NA	NA	NA	1	1	1	0	3	2.176	-6.55341	2.42251	7.6998	-2.30548	-7.89889	NA	NA	0.029555	5.6236e-11	0.0154137	1.36278e-14	0.0211395	2.814e-15	NA	NA	0.484928	1.21175e-08	0.453967	7.90187e-12	0.487934	1.54316e-12	NA	NA
STX4	0.00010654	0.00587347	-3.87519	Cells_EBV-transformed_lymphocytes	4.17424e-05	0.00497284	-4.09762	Stomach	3.398e-05	0.00430344	-4.14501	NA	NA	NA	1	1	1	0	3	2.176	-6.55341	2.42251	7.6998	2.35657	7.60217	NA	NA	0.029555	5.6236e-11	0.0154137	1.36278e-14	0.0184446	2.91214e-14	NA	NA	0.484928	1.21175e-08	0.453967	7.90187e-12	0.486165	1.66998e-11	NA	NA
STX4	0.00010654	0.00587347	-3.87519	Cells_EBV-transformed_lymphocytes	4.17424e-05	0.00497284	-4.09762	Testis	3.69309e-05	0.00526028	-4.12589	NA	NA	NA	1	1	1	0	3	2.176	-6.55341	2.42251	7.6998	2.38373	7.60093	NA	NA	0.029555	5.6236e-11	0.0154137	1.36278e-14	0.017138	2.94e-14	NA	NA	0.484928	1.21175e-08	0.453967	7.90187e-12	0.486161	1.68846e-11	NA	NA
STX4	0.00010654	0.00587347	-3.87519	Cells_EBV-transformed_lymphocytes	4.17424e-05	0.00497284	-4.09762	Thyroid	3.24182e-05	0.00382736	4.15578	NA	NA	NA	1	1	1	0	3	2.176	-6.55341	2.42251	7.6998	-2.35808	-7.61824	NA	NA	0.029555	5.6236e-11	0.0154137	1.36278e-14	0.0183698	2.57166e-14	NA	NA	0.484928	1.21175e-08	0.453967	7.90187e-12	0.452197	1.3084e-11	NA	NA
STX4	0.00010654	0.00587347	-3.87519	Cells_EBV-transformed_lymphocytes	4.17424e-05	0.00497284	-4.09762	Uterus	3.398e-05	0.00413182	-4.14501	NA	NA	NA	1	1	1	0	3	2.176	-6.55341	2.42251	7.6998	2.35657	7.60217	NA	NA	0.029555	5.6236e-11	0.0154137	1.36278e-14	0.0184446	2.91214e-14	NA	NA	0.484928	1.21175e-08	0.453967	7.90187e-12	0.476655	1.40638e-11	NA	NA
STX4	0.00010654	0.00587347	-3.87519	Cells_EBV-transformed_lymphocytes	4.17424e-05	0.00497284	-4.09762	Vagina	4.17424e-05	0.00509811	-4.09762	NA	NA	NA	1	1	1	0	3	2.176	-6.55341	2.42251	7.6998	2.42251	7.6998	NA	NA	0.029555	5.6236e-11	0.0154137	1.36278e-14	0.0154137	1.36278e-14	NA	NA	0.484928	1.21175e-08	0.453967	7.90187e-12	0.454845	7.61876e-12	NA	NA
STX4	0.00010654	0.00587347	-3.87519	Cells_EBV-transformed_lymphocytes	4.17424e-05	0.00497284	-4.09762	Whole_Blood	3.69309e-05	0.00451388	4.12589	NA	NA	NA	1	1	1	0	3	2.176	-6.55341	2.42251	7.6998	-2.38373	-7.60093	NA	NA	0.029555	5.6236e-11	0.0154137	1.36278e-14	0.017138	2.94e-14	NA	NA	0.484928	1.21175e-08	0.453967	7.90187e-12	0.480571	1.28672e-11	NA	NA
STX4	0.00010654	0.00587347	-3.87519	Cells_EBV-transformed_lymphocytes	4.17424e-05	0.00497284	-4.09762	smultixcan	3.69145e-05	0.00434498	-3.84814	NA	NA	NA	1	1	1	0	3	2.176	-6.55341	2.42251	7.6998	2.22804	7.13766	NA	NA	0.029555	5.6236e-11	0.0154137	1.36278e-14	0.017032	2.05283e-14	NA	NA	0.484928	1.21175e-08	0.453967	7.90187e-12	0.452615	9.34292e-12	NA	NA
STX4	0.00010654	0.00587347	-3.87519	Colon_Sigmoid	4.17424e-05	0.00539824	-4.09762	Adipose_Subcutaneous	3.69309e-05	0.00432407	-4.12589	NA	NA	NA	1	1	1	0	3	2.176	-6.55341	2.42251	7.6998	2.38373	7.60093	NA	NA	0.029555	5.6236e-11	0.0154137	1.36278e-14	0.017138	2.94e-14	NA	NA	0.484928	1.21175e-08	0.474973	8.91619e-12	0.45355	1.36066e-11	NA	NA
STX4	0.00010654	0.00587347	-3.87519	Colon_Sigmoid	4.17424e-05	0.00539824	-4.09762	Adipose_Visceral_Omentum	3.398e-05	0.00393423	-4.14501	NA	NA	NA	1	1	1	0	3	2.176	-6.55341	2.42251	7.6998	2.35657	7.60217	NA	NA	0.029555	5.6236e-11	0.0154137	1.36278e-14	0.0184446	2.91214e-14	NA	NA	0.484928	1.21175e-08	0.474973	8.91619e-12	0.465865	1.43738e-11	NA	NA
STX4	0.00010654	0.00587347	-3.87519	Colon_Sigmoid	4.17424e-05	0.00539824	-4.09762	Artery_Aorta	3.398e-05	0.00403966	4.14501	NA	NA	NA	1	1	1	0	3	2.176	-6.55341	2.42251	7.6998	-2.35657	-7.60217	NA	NA	0.029555	5.6236e-11	0.0154137	1.36278e-14	0.0184446	2.91214e-14	NA	NA	0.484928	1.21175e-08	0.474973	8.91619e-12	0.477112	1.36258e-11	NA	NA
STX4	0.00010654	0.00587347	-3.87519	Colon_Sigmoid	4.17424e-05	0.00539824	-4.09762	Artery_Coronary	3.398e-05	0.00401438	-4.14501	NA	NA	NA	1	1	1	0	3	2.176	-6.55341	2.42251	7.6998	2.35657	7.60217	NA	NA	0.029555	5.6236e-11	0.0154137	1.36278e-14	0.0184446	2.91214e-14	NA	NA	0.484928	1.21175e-08	0.474973	8.91619e-12	0.470847	1.56708e-11	NA	NA
STX4	0.00010654	0.00587347	-3.87519	Colon_Sigmoid	4.17424e-05	0.00539824	-4.09762	Artery_Tibial	3.398e-05	0.00395423	-4.14501	NA	NA	NA	1	1	1	0	3	2.176	-6.55341	2.42251	7.6998	2.35657	7.60217	NA	NA	0.029555	5.6236e-11	0.0154137	1.36278e-14	0.0184446	2.91214e-14	NA	NA	0.484928	1.21175e-08	0.474973	8.91619e-12	0.485481	1.42274e-11	NA	NA
STX4	0.00010654	0.00587347	-3.87519	Colon_Sigmoid	4.17424e-05	0.00539824	-4.09762	Brain_Cerebellar_Hemisphere	4.17424e-05	0.00501797	-4.09762	NA	NA	NA	1	1	1	0	3	2.176	-6.55341	2.42251	7.6998	2.42251	7.6998	NA	NA	0.029555	5.6236e-11	0.0154137	1.36278e-14	0.0154137	1.36278e-14	NA	NA	0.484928	1.21175e-08	0.474973	8.91619e-12	0.436942	6.34833e-12	NA	NA
STX4	0.00010654	0.00587347	-3.87519	Colon_Sigmoid	4.17424e-05	0.00539824	-4.09762	Brain_Cortex	3.398e-05	0.00440623	-4.14501	NA	NA	NA	1	1	1	0	3	2.176	-6.55341	2.42251	7.6998	2.35657	7.60217	NA	NA	0.029555	5.6236e-11	0.0154137	1.36278e-14	0.0184446	2.91214e-14	NA	NA	0.484928	1.21175e-08	0.474973	8.91619e-12	0.475526	1.48827e-11	NA	NA
STX4	0.00010654	0.00587347	-3.87519	Colon_Sigmoid	4.17424e-05	0.00539824	-4.09762	Brain_Hypothalamus	3.69309e-05	0.00609791	-4.12589	NA	NA	NA	1	1	1	0	3	2.176	-6.55341	2.42251	7.6998	2.38373	7.60093	NA	NA	0.029555	5.6236e-11	0.0154137	1.36278e-14	0.017138	2.94e-14	NA	NA	0.484928	1.21175e-08	0.474973	8.91619e-12	0.487362	1.83146e-11	NA	NA
STX4	0.00010654	0.00587347	-3.87519	Colon_Sigmoid	4.17424e-05	0.00539824	-4.09762	Brain_Nucleus_accumbens_basal_ganglia	3.398e-05	0.00496795	4.14501	NA	NA	NA	1	1	1	0	3	2.176	-6.55341	2.42251	7.6998	-2.35657	-7.60217	NA	NA	0.029555	5.6236e-11	0.0154137	1.36278e-14	0.0184446	2.91214e-14	NA	NA	0.484928	1.21175e-08	0.474973	8.91619e-12	0.470527	1.49352e-11	NA	NA
STX4	0.00010654	0.00587347	-3.87519	Colon_Sigmoid	4.17424e-05	0.00539824	-4.09762	Brain_Putamen_basal_ganglia	3.398e-05	0.00574855	-4.14501	NA	NA	NA	1	1	1	0	3	2.176	-6.55341	2.42251	7.6998	2.35657	7.60217	NA	NA	0.029555	5.6236e-11	0.0154137	1.36278e-14	0.0184446	2.91214e-14	NA	NA	0.484928	1.21175e-08	0.474973	8.91619e-12	0.483745	2.02394e-11	NA	NA
STX4	0.00010654	0.00587347	-3.87519	Colon_Sigmoid	4.17424e-05	0.00539824	-4.09762	Breast_Mammary_Tissue	3.69309e-05	0.00423328	4.12589	NA	NA	NA	1	1	1	0	3	2.176	-6.55341	2.42251	7.6998	-2.38373	-7.60093	NA	NA	0.029555	5.6236e-11	0.0154137	1.36278e-14	0.017138	2.94e-14	NA	NA	0.484928	1.21175e-08	0.474973	8.91619e-12	0.453201	1.31176e-11	NA	NA
STX4	0.00010654	0.00587347	-3.87519	Colon_Sigmoid	4.17424e-05	0.00539824	-4.09762	Cells_Cultured_fibroblasts	3.398e-05	0.00394363	-4.14501	NA	NA	NA	1	1	1	0	3	2.176	-6.55341	2.42251	7.6998	2.35657	7.60217	NA	NA	0.029555	5.6236e-11	0.0154137	1.36278e-14	0.0184446	2.91214e-14	NA	NA	0.484928	1.21175e-08	0.474973	8.91619e-12	0.459914	1.61327e-11	NA	NA
STX4	0.00010654	0.00587347	-3.87519	Colon_Sigmoid	4.17424e-05	0.00539824	-4.09762	Cells_EBV-transformed_lymphocytes	3.398e-05	0.00371621	-4.14501	NA	NA	NA	1	1	1	0	3	2.176	-6.55341	2.42251	7.6998	2.35657	7.60217	NA	NA	0.029555	5.6236e-11	0.0154137	1.36278e-14	0.0184446	2.91214e-14	NA	NA	0.484928	1.21175e-08	0.474973	8.91619e-12	0.47116	1.29623e-11	NA	NA
STX4	0.00010654	0.00587347	-3.87519	Colon_Sigmoid	4.17424e-05	0.00539824	-4.09762	Colon_Sigmoid	3.398e-05	0.00407046	4.14501	NA	NA	NA	1	1	1	0	3	2.176	-6.55341	2.42251	7.6998	-2.35657	-7.60217	NA	NA	0.029555	5.6236e-11	0.0154137	1.36278e-14	0.0184446	2.91214e-14	NA	NA	0.484928	1.21175e-08	0.474973	8.91619e-12	0.48913	1.4657e-11	NA	NA
STX4	0.00010654	0.00587347	-3.87519	Colon_Sigmoid	4.17424e-05	0.00539824	-4.09762	Colon_Transverse	3.398e-05	0.0042749	-4.14501	NA	NA	NA	1	1	1	0	3	2.176	-6.55341	2.42251	7.6998	2.35657	7.60217	NA	NA	0.029555	5.6236e-11	0.0154137	1.36278e-14	0.0184446	2.91214e-14	NA	NA	0.484928	1.21175e-08	0.474973	8.91619e-12	0.478239	1.45482e-11	NA	NA
STX4	0.00010654	0.00587347	-3.87519	Colon_Sigmoid	4.17424e-05	0.00539824	-4.09762	Esophagus_Gastroesophageal_Junction	3.398e-05	0.00388611	-4.14501	NA	NA	NA	1	1	1	0	3	2.176	-6.55341	2.42251	7.6998	2.35657	7.60217	NA	NA	0.029555	5.6236e-11	0.0154137	1.36278e-14	0.0184446	2.91214e-14	NA	NA	0.484928	1.21175e-08	0.474973	8.91619e-12	0.476262	1.25498e-11	NA	NA
STX4	0.00010654	0.00587347	-3.87519	Colon_Sigmoid	4.17424e-05	0.00539824	-4.09762	Esophagus_Mucosa	3.69309e-05	0.00435567	4.12589	NA	NA	NA	1	1	1	0	3	2.176	-6.55341	2.42251	7.6998	-2.38373	-7.60093	NA	NA	0.029555	5.6236e-11	0.0154137	1.36278e-14	0.017138	2.94e-14	NA	NA	0.484928	1.21175e-08	0.474973	8.91619e-12	0.453158	1.41086e-11	NA	NA
STX4	0.00010654	0.00587347	-3.87519	Colon_Sigmoid	4.17424e-05	0.00539824	-4.09762	Esophagus_Muscularis	3.398e-05	0.00384889	-4.14501	NA	NA	NA	1	1	1	0	3	2.176	-6.55341	2.42251	7.6998	2.35657	7.60217	NA	NA	0.029555	5.6236e-11	0.0154137	1.36278e-14	0.0184446	2.91214e-14	NA	NA	0.484928	1.21175e-08	0.474973	8.91619e-12	0.462805	1.28583e-11	NA	NA
STX4	0.00010654	0.00587347	-3.87519	Colon_Sigmoid	4.17424e-05	0.00539824	-4.09762	Heart_Atrial_Appendage	3.69309e-05	0.0047653	4.12589	NA	NA	NA	1	1	1	0	3	2.176	-6.55341	2.42251	7.6998	-2.38373	-7.60093	NA	NA	0.029555	5.6236e-11	0.0154137	1.36278e-14	0.017138	2.94e-14	NA	NA	0.484928	1.21175e-08	0.474973	8.91619e-12	0.458401	1.40405e-11	NA	NA
STX4	0.00010654	0.00587347	-3.87519	Colon_Sigmoid	4.17424e-05	0.00539824	-4.09762	Heart_Left_Ventricle	4.17424e-05	0.00573375	-4.09762	NA	NA	NA	1	1	1	0	3	2.176	-6.55341	2.42251	7.6998	2.42251	7.6998	NA	NA	0.029555	5.6236e-11	0.0154137	1.36278e-14	0.0154137	1.36278e-14	NA	NA	0.484928	1.21175e-08	0.474973	8.91619e-12	0.442853	6.14963e-12	NA	NA
STX4	0.00010654	0.00587347	-3.87519	Colon_Sigmoid	4.17424e-05	0.00539824	-4.09762	Kidney_Cortex	3.69309e-05	0.00569635	4.12589	NA	NA	NA	1	1	1	0	3	2.176	-6.55341	2.42251	7.6998	-2.38373	-7.60093	NA	NA	0.029555	5.6236e-11	0.0154137	1.36278e-14	0.017138	2.94e-14	NA	NA	0.484928	1.21175e-08	0.474973	8.91619e-12	0.457883	2.36785e-11	NA	NA
STX4	0.00010654	0.00587347	-3.87519	Colon_Sigmoid	4.17424e-05	0.00539824	-4.09762	Liver	4.17424e-05	0.00541058	-4.09762	NA	NA	NA	1	1	1	0	3	2.176	-6.55341	2.42251	7.6998	2.42251	7.6998	NA	NA	0.029555	5.6236e-11	0.0154137	1.36278e-14	0.0154137	1.36278e-14	NA	NA	0.484928	1.21175e-08	0.474973	8.91619e-12	0.444655	7.62312e-12	NA	NA
STX4	0.00010654	0.00587347	-3.87519	Colon_Sigmoid	4.17424e-05	0.00539824	-4.09762	Lung	3.398e-05	0.00380519	-4.14501	NA	NA	NA	1	1	1	0	3	2.176	-6.55341	2.42251	7.6998	2.35657	7.60217	NA	NA	0.029555	5.6236e-11	0.0154137	1.36278e-14	0.0184446	2.91214e-14	NA	NA	0.484928	1.21175e-08	0.474973	8.91619e-12	0.454232	1.31228e-11	NA	NA
STX4	0.00010654	0.00587347	-3.87519	Colon_Sigmoid	4.17424e-05	0.00539824	-4.09762	Minor_Salivary_Gland	3.69309e-05	0.00450541	4.12589	NA	NA	NA	1	1	1	0	3	2.176	-6.55341	2.42251	7.6998	-2.38373	-7.60093	NA	NA	0.029555	5.6236e-11	0.0154137	1.36278e-14	0.017138	2.94e-14	NA	NA	0.484928	1.21175e-08	0.474973	8.91619e-12	0.448111	1.65872e-11	NA	NA
STX4	0.00010654	0.00587347	-3.87519	Colon_Sigmoid	4.17424e-05	0.00539824	-4.09762	Muscle_Skeletal	3.398e-05	0.00435462	4.14501	NA	NA	NA	1	1	1	0	3	2.176	-6.55341	2.42251	7.6998	-2.35657	-7.60217	NA	NA	0.029555	5.6236e-11	0.0154137	1.36278e-14	0.0184446	2.91214e-14	NA	NA	0.484928	1.21175e-08	0.474973	8.91619e-12	0.472366	1.3931e-11	NA	NA
STX4	0.00010654	0.00587347	-3.87519	Colon_Sigmoid	4.17424e-05	0.00539824	-4.09762	Nerve_Tibial	3.398e-05	0.00429846	-4.14501	NA	NA	NA	1	1	1	0	3	2.176	-6.55341	2.42251	7.6998	2.35657	7.60217	NA	NA	0.029555	5.6236e-11	0.0154137	1.36278e-14	0.0184446	2.91214e-14	NA	NA	0.484928	1.21175e-08	0.474973	8.91619e-12	0.477255	1.2713e-11	NA	NA
STX4	0.00010654	0.00587347	-3.87519	Colon_Sigmoid	4.17424e-05	0.00539824	-4.09762	Ovary	3.398e-05	0.00427038	-4.14501	NA	NA	NA	1	1	1	0	3	2.176	-6.55341	2.42251	7.6998	2.35657	7.60217	NA	NA	0.029555	5.6236e-11	0.0154137	1.36278e-14	0.0184446	2.91214e-14	NA	NA	0.484928	1.21175e-08	0.474973	8.91619e-12	0.463878	1.49379e-11	NA	NA
STX4	0.00010654	0.00587347	-3.87519	Colon_Sigmoid	4.17424e-05	0.00539824	-4.09762	Pancreas	3.69309e-05	0.00500261	4.12589	NA	NA	NA	1	1	1	0	3	2.176	-6.55341	2.42251	7.6998	-2.38373	-7.60093	NA	NA	0.029555	5.6236e-11	0.0154137	1.36278e-14	0.017138	2.94e-14	NA	NA	0.484928	1.21175e-08	0.474973	8.91619e-12	0.476662	1.38474e-11	NA	NA
STX4	0.00010654	0.00587347	-3.87519	Colon_Sigmoid	4.17424e-05	0.00539824	-4.09762	Pituitary	3.69309e-05	0.00484476	-4.12589	NA	NA	NA	1	1	1	0	3	2.176	-6.55341	2.42251	7.6998	2.38373	7.60093	NA	NA	0.029555	5.6236e-11	0.0154137	1.36278e-14	0.017138	2.94e-14	NA	NA	0.484928	1.21175e-08	0.474973	8.91619e-12	0.481785	1.38615e-11	NA	NA
STX4	0.00010654	0.00587347	-3.87519	Colon_Sigmoid	4.17424e-05	0.00539824	-4.09762	Prostate	3.398e-05	0.00411315	4.14501	NA	NA	NA	1	1	1	0	3	2.176	-6.55341	2.42251	7.6998	-2.35657	-7.60217	NA	NA	0.029555	5.6236e-11	0.0154137	1.36278e-14	0.0184446	2.91214e-14	NA	NA	0.484928	1.21175e-08	0.474973	8.91619e-12	0.477258	1.39399e-11	NA	NA
STX4	0.00010654	0.00587347	-3.87519	Colon_Sigmoid	4.17424e-05	0.00539824	-4.09762	Skin_Sun_Exposed_Lower_leg	3.69309e-05	0.00462971	4.12589	NA	NA	NA	1	1	1	0	3	2.176	-6.55341	2.42251	7.6998	-2.38373	-7.60093	NA	NA	0.029555	5.6236e-11	0.0154137	1.36278e-14	0.017138	2.94e-14	NA	NA	0.484928	1.21175e-08	0.474973	8.91619e-12	0.467487	1.37772e-11	NA	NA
STX4	0.00010654	0.00587347	-3.87519	Colon_Sigmoid	4.17424e-05	0.00539824	-4.09762	Small_Intestine_Terminal_Ileum	3.69309e-05	0.00441919	4.12589	NA	NA	NA	1	1	1	0	3	2.176	-6.55341	2.42251	7.6998	-2.38373	-7.60093	NA	NA	0.029555	5.6236e-11	0.0154137	1.36278e-14	0.017138	2.94e-14	NA	NA	0.484928	1.21175e-08	0.474973	8.91619e-12	0.464097	1.5509e-11	NA	NA
STX4	0.00010654	0.00587347	-3.87519	Colon_Sigmoid	4.17424e-05	0.00539824	-4.09762	Spleen	1.62245e-05	0.00249208	4.31137	NA	NA	NA	1	1	1	0	3	2.176	-6.55341	2.42251	7.6998	-2.30548	-7.89889	NA	NA	0.029555	5.6236e-11	0.0154137	1.36278e-14	0.0211395	2.814e-15	NA	NA	0.484928	1.21175e-08	0.474973	8.91619e-12	0.487934	1.54316e-12	NA	NA
STX4	0.00010654	0.00587347	-3.87519	Colon_Sigmoid	4.17424e-05	0.00539824	-4.09762	Stomach	3.398e-05	0.00430344	-4.14501	NA	NA	NA	1	1	1	0	3	2.176	-6.55341	2.42251	7.6998	2.35657	7.60217	NA	NA	0.029555	5.6236e-11	0.0154137	1.36278e-14	0.0184446	2.91214e-14	NA	NA	0.484928	1.21175e-08	0.474973	8.91619e-12	0.486165	1.66998e-11	NA	NA
STX4	0.00010654	0.00587347	-3.87519	Colon_Sigmoid	4.17424e-05	0.00539824	-4.09762	Testis	3.69309e-05	0.00526028	-4.12589	NA	NA	NA	1	1	1	0	3	2.176	-6.55341	2.42251	7.6998	2.38373	7.60093	NA	NA	0.029555	5.6236e-11	0.0154137	1.36278e-14	0.017138	2.94e-14	NA	NA	0.484928	1.21175e-08	0.474973	8.91619e-12	0.486161	1.68846e-11	NA	NA
STX4	0.00010654	0.00587347	-3.87519	Colon_Sigmoid	4.17424e-05	0.00539824	-4.09762	Thyroid	3.24182e-05	0.00382736	4.15578	NA	NA	NA	1	1	1	0	3	2.176	-6.55341	2.42251	7.6998	-2.35808	-7.61824	NA	NA	0.029555	5.6236e-11	0.0154137	1.36278e-14	0.0183698	2.57166e-14	NA	NA	0.484928	1.21175e-08	0.474973	8.91619e-12	0.452197	1.3084e-11	NA	NA
STX4	0.00010654	0.00587347	-3.87519	Colon_Sigmoid	4.17424e-05	0.00539824	-4.09762	Uterus	3.398e-05	0.00413182	-4.14501	NA	NA	NA	1	1	1	0	3	2.176	-6.55341	2.42251	7.6998	2.35657	7.60217	NA	NA	0.029555	5.6236e-11	0.0154137	1.36278e-14	0.0184446	2.91214e-14	NA	NA	0.484928	1.21175e-08	0.474973	8.91619e-12	0.476655	1.40638e-11	NA	NA
STX4	0.00010654	0.00587347	-3.87519	Colon_Sigmoid	4.17424e-05	0.00539824	-4.09762	Vagina	4.17424e-05	0.00509811	-4.09762	NA	NA	NA	1	1	1	0	3	2.176	-6.55341	2.42251	7.6998	2.42251	7.6998	NA	NA	0.029555	5.6236e-11	0.0154137	1.36278e-14	0.0154137	1.36278e-14	NA	NA	0.484928	1.21175e-08	0.474973	8.91619e-12	0.454845	7.61876e-12	NA	NA
STX4	0.00010654	0.00587347	-3.87519	Colon_Sigmoid	4.17424e-05	0.00539824	-4.09762	Whole_Blood	3.69309e-05	0.00451388	4.12589	NA	NA	NA	1	1	1	0	3	2.176	-6.55341	2.42251	7.6998	-2.38373	-7.60093	NA	NA	0.029555	5.6236e-11	0.0154137	1.36278e-14	0.017138	2.94e-14	NA	NA	0.484928	1.21175e-08	0.474973	8.91619e-12	0.480571	1.28672e-11	NA	NA
STX4	0.00010654	0.00587347	-3.87519	Colon_Sigmoid	4.17424e-05	0.00539824	-4.09762	smultixcan	3.69145e-05	0.00434498	-3.84814	NA	NA	NA	1	1	1	0	3	2.176	-6.55341	2.42251	7.6998	2.22804	7.13766	NA	NA	0.029555	5.6236e-11	0.0154137	1.36278e-14	0.017032	2.05283e-14	NA	NA	0.484928	1.21175e-08	0.474973	8.91619e-12	0.452615	9.34292e-12	NA	NA
STX4	0.00010654	0.00587347	-3.87519	Esophagus_Gastroesophageal_Junction	4.17424e-05	0.00535689	-4.09762	Adipose_Subcutaneous	3.69309e-05	0.00432407	-4.12589	NA	NA	NA	1	1	1	0	3	2.176	-6.55341	2.42251	7.6998	2.38373	7.60093	NA	NA	0.029555	5.6236e-11	0.0154137	1.36278e-14	0.017138	2.94e-14	NA	NA	0.484928	1.21175e-08	0.495626	8.83155e-12	0.45355	1.36066e-11	NA	NA
STX4	0.00010654	0.00587347	-3.87519	Esophagus_Gastroesophageal_Junction	4.17424e-05	0.00535689	-4.09762	Adipose_Visceral_Omentum	3.398e-05	0.00393423	-4.14501	NA	NA	NA	1	1	1	0	3	2.176	-6.55341	2.42251	7.6998	2.35657	7.60217	NA	NA	0.029555	5.6236e-11	0.0154137	1.36278e-14	0.0184446	2.91214e-14	NA	NA	0.484928	1.21175e-08	0.495626	8.83155e-12	0.465865	1.43738e-11	NA	NA
STX4	0.00010654	0.00587347	-3.87519	Esophagus_Gastroesophageal_Junction	4.17424e-05	0.00535689	-4.09762	Artery_Aorta	3.398e-05	0.00403966	4.14501	NA	NA	NA	1	1	1	0	3	2.176	-6.55341	2.42251	7.6998	-2.35657	-7.60217	NA	NA	0.029555	5.6236e-11	0.0154137	1.36278e-14	0.0184446	2.91214e-14	NA	NA	0.484928	1.21175e-08	0.495626	8.83155e-12	0.477112	1.36258e-11	NA	NA
STX4	0.00010654	0.00587347	-3.87519	Esophagus_Gastroesophageal_Junction	4.17424e-05	0.00535689	-4.09762	Artery_Coronary	3.398e-05	0.00401438	-4.14501	NA	NA	NA	1	1	1	0	3	2.176	-6.55341	2.42251	7.6998	2.35657	7.60217	NA	NA	0.029555	5.6236e-11	0.0154137	1.36278e-14	0.0184446	2.91214e-14	NA	NA	0.484928	1.21175e-08	0.495626	8.83155e-12	0.470847	1.56708e-11	NA	NA
STX4	0.00010654	0.00587347	-3.87519	Esophagus_Gastroesophageal_Junction	4.17424e-05	0.00535689	-4.09762	Artery_Tibial	3.398e-05	0.00395423	-4.14501	NA	NA	NA	1	1	1	0	3	2.176	-6.55341	2.42251	7.6998	2.35657	7.60217	NA	NA	0.029555	5.6236e-11	0.0154137	1.36278e-14	0.0184446	2.91214e-14	NA	NA	0.484928	1.21175e-08	0.495626	8.83155e-12	0.485481	1.42274e-11	NA	NA
STX4	0.00010654	0.00587347	-3.87519	Esophagus_Gastroesophageal_Junction	4.17424e-05	0.00535689	-4.09762	Brain_Cerebellar_Hemisphere	4.17424e-05	0.00501797	-4.09762	NA	NA	NA	1	1	1	0	3	2.176	-6.55341	2.42251	7.6998	2.42251	7.6998	NA	NA	0.029555	5.6236e-11	0.0154137	1.36278e-14	0.0154137	1.36278e-14	NA	NA	0.484928	1.21175e-08	0.495626	8.83155e-12	0.436942	6.34833e-12	NA	NA
STX4	0.00010654	0.00587347	-3.87519	Esophagus_Gastroesophageal_Junction	4.17424e-05	0.00535689	-4.09762	Brain_Cortex	3.398e-05	0.00440623	-4.14501	NA	NA	NA	1	1	1	0	3	2.176	-6.55341	2.42251	7.6998	2.35657	7.60217	NA	NA	0.029555	5.6236e-11	0.0154137	1.36278e-14	0.0184446	2.91214e-14	NA	NA	0.484928	1.21175e-08	0.495626	8.83155e-12	0.475526	1.48827e-11	NA	NA
STX4	0.00010654	0.00587347	-3.87519	Esophagus_Gastroesophageal_Junction	4.17424e-05	0.00535689	-4.09762	Brain_Hypothalamus	3.69309e-05	0.00609791	-4.12589	NA	NA	NA	1	1	1	0	3	2.176	-6.55341	2.42251	7.6998	2.38373	7.60093	NA	NA	0.029555	5.6236e-11	0.0154137	1.36278e-14	0.017138	2.94e-14	NA	NA	0.484928	1.21175e-08	0.495626	8.83155e-12	0.487362	1.83146e-11	NA	NA
STX4	0.00010654	0.00587347	-3.87519	Esophagus_Gastroesophageal_Junction	4.17424e-05	0.00535689	-4.09762	Brain_Nucleus_accumbens_basal_ganglia	3.398e-05	0.00496795	4.14501	NA	NA	NA	1	1	1	0	3	2.176	-6.55341	2.42251	7.6998	-2.35657	-7.60217	NA	NA	0.029555	5.6236e-11	0.0154137	1.36278e-14	0.0184446	2.91214e-14	NA	NA	0.484928	1.21175e-08	0.495626	8.83155e-12	0.470527	1.49352e-11	NA	NA
STX4	0.00010654	0.00587347	-3.87519	Esophagus_Gastroesophageal_Junction	4.17424e-05	0.00535689	-4.09762	Brain_Putamen_basal_ganglia	3.398e-05	0.00574855	-4.14501	NA	NA	NA	1	1	1	0	3	2.176	-6.55341	2.42251	7.6998	2.35657	7.60217	NA	NA	0.029555	5.6236e-11	0.0154137	1.36278e-14	0.0184446	2.91214e-14	NA	NA	0.484928	1.21175e-08	0.495626	8.83155e-12	0.483745	2.02394e-11	NA	NA
STX4	0.00010654	0.00587347	-3.87519	Esophagus_Gastroesophageal_Junction	4.17424e-05	0.00535689	-4.09762	Breast_Mammary_Tissue	3.69309e-05	0.00423328	4.12589	NA	NA	NA	1	1	1	0	3	2.176	-6.55341	2.42251	7.6998	-2.38373	-7.60093	NA	NA	0.029555	5.6236e-11	0.0154137	1.36278e-14	0.017138	2.94e-14	NA	NA	0.484928	1.21175e-08	0.495626	8.83155e-12	0.453201	1.31176e-11	NA	NA
STX4	0.00010654	0.00587347	-3.87519	Esophagus_Gastroesophageal_Junction	4.17424e-05	0.00535689	-4.09762	Cells_Cultured_fibroblasts	3.398e-05	0.00394363	-4.14501	NA	NA	NA	1	1	1	0	3	2.176	-6.55341	2.42251	7.6998	2.35657	7.60217	NA	NA	0.029555	5.6236e-11	0.0154137	1.36278e-14	0.0184446	2.91214e-14	NA	NA	0.484928	1.21175e-08	0.495626	8.83155e-12	0.459914	1.61327e-11	NA	NA
STX4	0.00010654	0.00587347	-3.87519	Esophagus_Gastroesophageal_Junction	4.17424e-05	0.00535689	-4.09762	Cells_EBV-transformed_lymphocytes	3.398e-05	0.00371621	-4.14501	NA	NA	NA	1	1	1	0	3	2.176	-6.55341	2.42251	7.6998	2.35657	7.60217	NA	NA	0.029555	5.6236e-11	0.0154137	1.36278e-14	0.0184446	2.91214e-14	NA	NA	0.484928	1.21175e-08	0.495626	8.83155e-12	0.47116	1.29623e-11	NA	NA
STX4	0.00010654	0.00587347	-3.87519	Esophagus_Gastroesophageal_Junction	4.17424e-05	0.00535689	-4.09762	Colon_Sigmoid	3.398e-05	0.00407046	4.14501	NA	NA	NA	1	1	1	0	3	2.176	-6.55341	2.42251	7.6998	-2.35657	-7.60217	NA	NA	0.029555	5.6236e-11	0.0154137	1.36278e-14	0.0184446	2.91214e-14	NA	NA	0.484928	1.21175e-08	0.495626	8.83155e-12	0.48913	1.4657e-11	NA	NA
STX4	0.00010654	0.00587347	-3.87519	Esophagus_Gastroesophageal_Junction	4.17424e-05	0.00535689	-4.09762	Colon_Transverse	3.398e-05	0.0042749	-4.14501	NA	NA	NA	1	1	1	0	3	2.176	-6.55341	2.42251	7.6998	2.35657	7.60217	NA	NA	0.029555	5.6236e-11	0.0154137	1.36278e-14	0.0184446	2.91214e-14	NA	NA	0.484928	1.21175e-08	0.495626	8.83155e-12	0.478239	1.45482e-11	NA	NA
STX4	0.00010654	0.00587347	-3.87519	Esophagus_Gastroesophageal_Junction	4.17424e-05	0.00535689	-4.09762	Esophagus_Gastroesophageal_Junction	3.398e-05	0.00388611	-4.14501	NA	NA	NA	1	1	1	0	3	2.176	-6.55341	2.42251	7.6998	2.35657	7.60217	NA	NA	0.029555	5.6236e-11	0.0154137	1.36278e-14	0.0184446	2.91214e-14	NA	NA	0.484928	1.21175e-08	0.495626	8.83155e-12	0.476262	1.25498e-11	NA	NA
STX4	0.00010654	0.00587347	-3.87519	Esophagus_Gastroesophageal_Junction	4.17424e-05	0.00535689	-4.09762	Esophagus_Mucosa	3.69309e-05	0.00435567	4.12589	NA	NA	NA	1	1	1	0	3	2.176	-6.55341	2.42251	7.6998	-2.38373	-7.60093	NA	NA	0.029555	5.6236e-11	0.0154137	1.36278e-14	0.017138	2.94e-14	NA	NA	0.484928	1.21175e-08	0.495626	8.83155e-12	0.453158	1.41086e-11	NA	NA
STX4	0.00010654	0.00587347	-3.87519	Esophagus_Gastroesophageal_Junction	4.17424e-05	0.00535689	-4.09762	Esophagus_Muscularis	3.398e-05	0.00384889	-4.14501	NA	NA	NA	1	1	1	0	3	2.176	-6.55341	2.42251	7.6998	2.35657	7.60217	NA	NA	0.029555	5.6236e-11	0.0154137	1.36278e-14	0.0184446	2.91214e-14	NA	NA	0.484928	1.21175e-08	0.495626	8.83155e-12	0.462805	1.28583e-11	NA	NA
STX4	0.00010654	0.00587347	-3.87519	Esophagus_Gastroesophageal_Junction	4.17424e-05	0.00535689	-4.09762	Heart_Atrial_Appendage	3.69309e-05	0.0047653	4.12589	NA	NA	NA	1	1	1	0	3	2.176	-6.55341	2.42251	7.6998	-2.38373	-7.60093	NA	NA	0.029555	5.6236e-11	0.0154137	1.36278e-14	0.017138	2.94e-14	NA	NA	0.484928	1.21175e-08	0.495626	8.83155e-12	0.458401	1.40405e-11	NA	NA
STX4	0.00010654	0.00587347	-3.87519	Esophagus_Gastroesophageal_Junction	4.17424e-05	0.00535689	-4.09762	Heart_Left_Ventricle	4.17424e-05	0.00573375	-4.09762	NA	NA	NA	1	1	1	0	3	2.176	-6.55341	2.42251	7.6998	2.42251	7.6998	NA	NA	0.029555	5.6236e-11	0.0154137	1.36278e-14	0.0154137	1.36278e-14	NA	NA	0.484928	1.21175e-08	0.495626	8.83155e-12	0.442853	6.14963e-12	NA	NA
STX4	0.00010654	0.00587347	-3.87519	Esophagus_Gastroesophageal_Junction	4.17424e-05	0.00535689	-4.09762	Kidney_Cortex	3.69309e-05	0.00569635	4.12589	NA	NA	NA	1	1	1	0	3	2.176	-6.55341	2.42251	7.6998	-2.38373	-7.60093	NA	NA	0.029555	5.6236e-11	0.0154137	1.36278e-14	0.017138	2.94e-14	NA	NA	0.484928	1.21175e-08	0.495626	8.83155e-12	0.457883	2.36785e-11	NA	NA
STX4	0.00010654	0.00587347	-3.87519	Esophagus_Gastroesophageal_Junction	4.17424e-05	0.00535689	-4.09762	Liver	4.17424e-05	0.00541058	-4.09762	NA	NA	NA	1	1	1	0	3	2.176	-6.55341	2.42251	7.6998	2.42251	7.6998	NA	NA	0.029555	5.6236e-11	0.0154137	1.36278e-14	0.0154137	1.36278e-14	NA	NA	0.484928	1.21175e-08	0.495626	8.83155e-12	0.444655	7.62312e-12	NA	NA
STX4	0.00010654	0.00587347	-3.87519	Esophagus_Gastroesophageal_Junction	4.17424e-05	0.00535689	-4.09762	Lung	3.398e-05	0.00380519	-4.14501	NA	NA	NA	1	1	1	0	3	2.176	-6.55341	2.42251	7.6998	2.35657	7.60217	NA	NA	0.029555	5.6236e-11	0.0154137	1.36278e-14	0.0184446	2.91214e-14	NA	NA	0.484928	1.21175e-08	0.495626	8.83155e-12	0.454232	1.31228e-11	NA	NA
STX4	0.00010654	0.00587347	-3.87519	Esophagus_Gastroesophageal_Junction	4.17424e-05	0.00535689	-4.09762	Minor_Salivary_Gland	3.69309e-05	0.00450541	4.12589	NA	NA	NA	1	1	1	0	3	2.176	-6.55341	2.42251	7.6998	-2.38373	-7.60093	NA	NA	0.029555	5.6236e-11	0.0154137	1.36278e-14	0.017138	2.94e-14	NA	NA	0.484928	1.21175e-08	0.495626	8.83155e-12	0.448111	1.65872e-11	NA	NA
STX4	0.00010654	0.00587347	-3.87519	Esophagus_Gastroesophageal_Junction	4.17424e-05	0.00535689	-4.09762	Muscle_Skeletal	3.398e-05	0.00435462	4.14501	NA	NA	NA	1	1	1	0	3	2.176	-6.55341	2.42251	7.6998	-2.35657	-7.60217	NA	NA	0.029555	5.6236e-11	0.0154137	1.36278e-14	0.0184446	2.91214e-14	NA	NA	0.484928	1.21175e-08	0.495626	8.83155e-12	0.472366	1.3931e-11	NA	NA
STX4	0.00010654	0.00587347	-3.87519	Esophagus_Gastroesophageal_Junction	4.17424e-05	0.00535689	-4.09762	Nerve_Tibial	3.398e-05	0.00429846	-4.14501	NA	NA	NA	1	1	1	0	3	2.176	-6.55341	2.42251	7.6998	2.35657	7.60217	NA	NA	0.029555	5.6236e-11	0.0154137	1.36278e-14	0.0184446	2.91214e-14	NA	NA	0.484928	1.21175e-08	0.495626	8.83155e-12	0.477255	1.2713e-11	NA	NA
STX4	0.00010654	0.00587347	-3.87519	Esophagus_Gastroesophageal_Junction	4.17424e-05	0.00535689	-4.09762	Ovary	3.398e-05	0.00427038	-4.14501	NA	NA	NA	1	1	1	0	3	2.176	-6.55341	2.42251	7.6998	2.35657	7.60217	NA	NA	0.029555	5.6236e-11	0.0154137	1.36278e-14	0.0184446	2.91214e-14	NA	NA	0.484928	1.21175e-08	0.495626	8.83155e-12	0.463878	1.49379e-11	NA	NA
STX4	0.00010654	0.00587347	-3.87519	Esophagus_Gastroesophageal_Junction	4.17424e-05	0.00535689	-4.09762	Pancreas	3.69309e-05	0.00500261	4.12589	NA	NA	NA	1	1	1	0	3	2.176	-6.55341	2.42251	7.6998	-2.38373	-7.60093	NA	NA	0.029555	5.6236e-11	0.0154137	1.36278e-14	0.017138	2.94e-14	NA	NA	0.484928	1.21175e-08	0.495626	8.83155e-12	0.476662	1.38474e-11	NA	NA
STX4	0.00010654	0.00587347	-3.87519	Esophagus_Gastroesophageal_Junction	4.17424e-05	0.00535689	-4.09762	Pituitary	3.69309e-05	0.00484476	-4.12589	NA	NA	NA	1	1	1	0	3	2.176	-6.55341	2.42251	7.6998	2.38373	7.60093	NA	NA	0.029555	5.6236e-11	0.0154137	1.36278e-14	0.017138	2.94e-14	NA	NA	0.484928	1.21175e-08	0.495626	8.83155e-12	0.481785	1.38615e-11	NA	NA
STX4	0.00010654	0.00587347	-3.87519	Esophagus_Gastroesophageal_Junction	4.17424e-05	0.00535689	-4.09762	Prostate	3.398e-05	0.00411315	4.14501	NA	NA	NA	1	1	1	0	3	2.176	-6.55341	2.42251	7.6998	-2.35657	-7.60217	NA	NA	0.029555	5.6236e-11	0.0154137	1.36278e-14	0.0184446	2.91214e-14	NA	NA	0.484928	1.21175e-08	0.495626	8.83155e-12	0.477258	1.39399e-11	NA	NA
STX4	0.00010654	0.00587347	-3.87519	Esophagus_Gastroesophageal_Junction	4.17424e-05	0.00535689	-4.09762	Skin_Sun_Exposed_Lower_leg	3.69309e-05	0.00462971	4.12589	NA	NA	NA	1	1	1	0	3	2.176	-6.55341	2.42251	7.6998	-2.38373	-7.60093	NA	NA	0.029555	5.6236e-11	0.0154137	1.36278e-14	0.017138	2.94e-14	NA	NA	0.484928	1.21175e-08	0.495626	8.83155e-12	0.467487	1.37772e-11	NA	NA
STX4	0.00010654	0.00587347	-3.87519	Esophagus_Gastroesophageal_Junction	4.17424e-05	0.00535689	-4.09762	Small_Intestine_Terminal_Ileum	3.69309e-05	0.00441919	4.12589	NA	NA	NA	1	1	1	0	3	2.176	-6.55341	2.42251	7.6998	-2.38373	-7.60093	NA	NA	0.029555	5.6236e-11	0.0154137	1.36278e-14	0.017138	2.94e-14	NA	NA	0.484928	1.21175e-08	0.495626	8.83155e-12	0.464097	1.5509e-11	NA	NA
STX4	0.00010654	0.00587347	-3.87519	Esophagus_Gastroesophageal_Junction	4.17424e-05	0.00535689	-4.09762	Spleen	1.62245e-05	0.00249208	4.31137	NA	NA	NA	1	1	1	0	3	2.176	-6.55341	2.42251	7.6998	-2.30548	-7.89889	NA	NA	0.029555	5.6236e-11	0.0154137	1.36278e-14	0.0211395	2.814e-15	NA	NA	0.484928	1.21175e-08	0.495626	8.83155e-12	0.487934	1.54316e-12	NA	NA
STX4	0.00010654	0.00587347	-3.87519	Esophagus_Gastroesophageal_Junction	4.17424e-05	0.00535689	-4.09762	Stomach	3.398e-05	0.00430344	-4.14501	NA	NA	NA	1	1	1	0	3	2.176	-6.55341	2.42251	7.6998	2.35657	7.60217	NA	NA	0.029555	5.6236e-11	0.0154137	1.36278e-14	0.0184446	2.91214e-14	NA	NA	0.484928	1.21175e-08	0.495626	8.83155e-12	0.486165	1.66998e-11	NA	NA
STX4	0.00010654	0.00587347	-3.87519	Esophagus_Gastroesophageal_Junction	4.17424e-05	0.00535689	-4.09762	Testis	3.69309e-05	0.00526028	-4.12589	NA	NA	NA	1	1	1	0	3	2.176	-6.55341	2.42251	7.6998	2.38373	7.60093	NA	NA	0.029555	5.6236e-11	0.0154137	1.36278e-14	0.017138	2.94e-14	NA	NA	0.484928	1.21175e-08	0.495626	8.83155e-12	0.486161	1.68846e-11	NA	NA
STX4	0.00010654	0.00587347	-3.87519	Esophagus_Gastroesophageal_Junction	4.17424e-05	0.00535689	-4.09762	Thyroid	3.24182e-05	0.00382736	4.15578	NA	NA	NA	1	1	1	0	3	2.176	-6.55341	2.42251	7.6998	-2.35808	-7.61824	NA	NA	0.029555	5.6236e-11	0.0154137	1.36278e-14	0.0183698	2.57166e-14	NA	NA	0.484928	1.21175e-08	0.495626	8.83155e-12	0.452197	1.3084e-11	NA	NA
STX4	0.00010654	0.00587347	-3.87519	Esophagus_Gastroesophageal_Junction	4.17424e-05	0.00535689	-4.09762	Uterus	3.398e-05	0.00413182	-4.14501	NA	NA	NA	1	1	1	0	3	2.176	-6.55341	2.42251	7.6998	2.35657	7.60217	NA	NA	0.029555	5.6236e-11	0.0154137	1.36278e-14	0.0184446	2.91214e-14	NA	NA	0.484928	1.21175e-08	0.495626	8.83155e-12	0.476655	1.40638e-11	NA	NA
STX4	0.00010654	0.00587347	-3.87519	Esophagus_Gastroesophageal_Junction	4.17424e-05	0.00535689	-4.09762	Vagina	4.17424e-05	0.00509811	-4.09762	NA	NA	NA	1	1	1	0	3	2.176	-6.55341	2.42251	7.6998	2.42251	7.6998	NA	NA	0.029555	5.6236e-11	0.0154137	1.36278e-14	0.0154137	1.36278e-14	NA	NA	0.484928	1.21175e-08	0.495626	8.83155e-12	0.454845	7.61876e-12	NA	NA
STX4	0.00010654	0.00587347	-3.87519	Esophagus_Gastroesophageal_Junction	4.17424e-05	0.00535689	-4.09762	Whole_Blood	3.69309e-05	0.00451388	4.12589	NA	NA	NA	1	1	1	0	3	2.176	-6.55341	2.42251	7.6998	-2.38373	-7.60093	NA	NA	0.029555	5.6236e-11	0.0154137	1.36278e-14	0.017138	2.94e-14	NA	NA	0.484928	1.21175e-08	0.495626	8.83155e-12	0.480571	1.28672e-11	NA	NA
STX4	0.00010654	0.00587347	-3.87519	Esophagus_Gastroesophageal_Junction	4.17424e-05	0.00535689	-4.09762	smultixcan	3.69145e-05	0.00434498	-3.84814	NA	NA	NA	1	1	1	0	3	2.176	-6.55341	2.42251	7.6998	2.22804	7.13766	NA	NA	0.029555	5.6236e-11	0.0154137	1.36278e-14	0.017032	2.05283e-14	NA	NA	0.484928	1.21175e-08	0.495626	8.83155e-12	0.452615	9.34292e-12	NA	NA
STX4	0.00010654	0.00587347	-3.87519	Esophagus_Mucosa	4.17424e-05	0.0050103	-4.09762	Adipose_Subcutaneous	3.69309e-05	0.00432407	-4.12589	NA	NA	NA	1	1	1	0	3	2.176	-6.55341	2.42251	7.6998	2.38373	7.60093	NA	NA	0.029555	5.6236e-11	0.0154137	1.36278e-14	0.017138	2.94e-14	NA	NA	0.484928	1.21175e-08	0.464907	7.26856e-12	0.45355	1.36066e-11	NA	NA
STX4	0.00010654	0.00587347	-3.87519	Esophagus_Mucosa	4.17424e-05	0.0050103	-4.09762	Adipose_Visceral_Omentum	3.398e-05	0.00393423	-4.14501	NA	NA	NA	1	1	1	0	3	2.176	-6.55341	2.42251	7.6998	2.35657	7.60217	NA	NA	0.029555	5.6236e-11	0.0154137	1.36278e-14	0.0184446	2.91214e-14	NA	NA	0.484928	1.21175e-08	0.464907	7.26856e-12	0.465865	1.43738e-11	NA	NA
STX4	0.00010654	0.00587347	-3.87519	Esophagus_Mucosa	4.17424e-05	0.0050103	-4.09762	Artery_Aorta	3.398e-05	0.00403966	4.14501	NA	NA	NA	1	1	1	0	3	2.176	-6.55341	2.42251	7.6998	-2.35657	-7.60217	NA	NA	0.029555	5.6236e-11	0.0154137	1.36278e-14	0.0184446	2.91214e-14	NA	NA	0.484928	1.21175e-08	0.464907	7.26856e-12	0.477112	1.36258e-11	NA	NA
STX4	0.00010654	0.00587347	-3.87519	Esophagus_Mucosa	4.17424e-05	0.0050103	-4.09762	Artery_Coronary	3.398e-05	0.00401438	-4.14501	NA	NA	NA	1	1	1	0	3	2.176	-6.55341	2.42251	7.6998	2.35657	7.60217	NA	NA	0.029555	5.6236e-11	0.0154137	1.36278e-14	0.0184446	2.91214e-14	NA	NA	0.484928	1.21175e-08	0.464907	7.26856e-12	0.470847	1.56708e-11	NA	NA
STX4	0.00010654	0.00587347	-3.87519	Esophagus_Mucosa	4.17424e-05	0.0050103	-4.09762	Artery_Tibial	3.398e-05	0.00395423	-4.14501	NA	NA	NA	1	1	1	0	3	2.176	-6.55341	2.42251	7.6998	2.35657	7.60217	NA	NA	0.029555	5.6236e-11	0.0154137	1.36278e-14	0.0184446	2.91214e-14	NA	NA	0.484928	1.21175e-08	0.464907	7.26856e-12	0.485481	1.42274e-11	NA	NA
STX4	0.00010654	0.00587347	-3.87519	Esophagus_Mucosa	4.17424e-05	0.0050103	-4.09762	Brain_Cerebellar_Hemisphere	4.17424e-05	0.00501797	-4.09762	NA	NA	NA	1	1	1	0	3	2.176	-6.55341	2.42251	7.6998	2.42251	7.6998	NA	NA	0.029555	5.6236e-11	0.0154137	1.36278e-14	0.0154137	1.36278e-14	NA	NA	0.484928	1.21175e-08	0.464907	7.26856e-12	0.436942	6.34833e-12	NA	NA
STX4	0.00010654	0.00587347	-3.87519	Esophagus_Mucosa	4.17424e-05	0.0050103	-4.09762	Brain_Cortex	3.398e-05	0.00440623	-4.14501	NA	NA	NA	1	1	1	0	3	2.176	-6.55341	2.42251	7.6998	2.35657	7.60217	NA	NA	0.029555	5.6236e-11	0.0154137	1.36278e-14	0.0184446	2.91214e-14	NA	NA	0.484928	1.21175e-08	0.464907	7.26856e-12	0.475526	1.48827e-11	NA	NA
STX4	0.00010654	0.00587347	-3.87519	Esophagus_Mucosa	4.17424e-05	0.0050103	-4.09762	Brain_Hypothalamus	3.69309e-05	0.00609791	-4.12589	NA	NA	NA	1	1	1	0	3	2.176	-6.55341	2.42251	7.6998	2.38373	7.60093	NA	NA	0.029555	5.6236e-11	0.0154137	1.36278e-14	0.017138	2.94e-14	NA	NA	0.484928	1.21175e-08	0.464907	7.26856e-12	0.487362	1.83146e-11	NA	NA
STX4	0.00010654	0.00587347	-3.87519	Esophagus_Mucosa	4.17424e-05	0.0050103	-4.09762	Brain_Nucleus_accumbens_basal_ganglia	3.398e-05	0.00496795	4.14501	NA	NA	NA	1	1	1	0	3	2.176	-6.55341	2.42251	7.6998	-2.35657	-7.60217	NA	NA	0.029555	5.6236e-11	0.0154137	1.36278e-14	0.0184446	2.91214e-14	NA	NA	0.484928	1.21175e-08	0.464907	7.26856e-12	0.470527	1.49352e-11	NA	NA
STX4	0.00010654	0.00587347	-3.87519	Esophagus_Mucosa	4.17424e-05	0.0050103	-4.09762	Brain_Putamen_basal_ganglia	3.398e-05	0.00574855	-4.14501	NA	NA	NA	1	1	1	0	3	2.176	-6.55341	2.42251	7.6998	2.35657	7.60217	NA	NA	0.029555	5.6236e-11	0.0154137	1.36278e-14	0.0184446	2.91214e-14	NA	NA	0.484928	1.21175e-08	0.464907	7.26856e-12	0.483745	2.02394e-11	NA	NA
STX4	0.00010654	0.00587347	-3.87519	Esophagus_Mucosa	4.17424e-05	0.0050103	-4.09762	Breast_Mammary_Tissue	3.69309e-05	0.00423328	4.12589	NA	NA	NA	1	1	1	0	3	2.176	-6.55341	2.42251	7.6998	-2.38373	-7.60093	NA	NA	0.029555	5.6236e-11	0.0154137	1.36278e-14	0.017138	2.94e-14	NA	NA	0.484928	1.21175e-08	0.464907	7.26856e-12	0.453201	1.31176e-11	NA	NA
STX4	0.00010654	0.00587347	-3.87519	Esophagus_Mucosa	4.17424e-05	0.0050103	-4.09762	Cells_Cultured_fibroblasts	3.398e-05	0.00394363	-4.14501	NA	NA	NA	1	1	1	0	3	2.176	-6.55341	2.42251	7.6998	2.35657	7.60217	NA	NA	0.029555	5.6236e-11	0.0154137	1.36278e-14	0.0184446	2.91214e-14	NA	NA	0.484928	1.21175e-08	0.464907	7.26856e-12	0.459914	1.61327e-11	NA	NA
STX4	0.00010654	0.00587347	-3.87519	Esophagus_Mucosa	4.17424e-05	0.0050103	-4.09762	Cells_EBV-transformed_lymphocytes	3.398e-05	0.00371621	-4.14501	NA	NA	NA	1	1	1	0	3	2.176	-6.55341	2.42251	7.6998	2.35657	7.60217	NA	NA	0.029555	5.6236e-11	0.0154137	1.36278e-14	0.0184446	2.91214e-14	NA	NA	0.484928	1.21175e-08	0.464907	7.26856e-12	0.47116	1.29623e-11	NA	NA
STX4	0.00010654	0.00587347	-3.87519	Esophagus_Mucosa	4.17424e-05	0.0050103	-4.09762	Colon_Sigmoid	3.398e-05	0.00407046	4.14501	NA	NA	NA	1	1	1	0	3	2.176	-6.55341	2.42251	7.6998	-2.35657	-7.60217	NA	NA	0.029555	5.6236e-11	0.0154137	1.36278e-14	0.0184446	2.91214e-14	NA	NA	0.484928	1.21175e-08	0.464907	7.26856e-12	0.48913	1.4657e-11	NA	NA
STX4	0.00010654	0.00587347	-3.87519	Esophagus_Mucosa	4.17424e-05	0.0050103	-4.09762	Colon_Transverse	3.398e-05	0.0042749	-4.14501	NA	NA	NA	1	1	1	0	3	2.176	-6.55341	2.42251	7.6998	2.35657	7.60217	NA	NA	0.029555	5.6236e-11	0.0154137	1.36278e-14	0.0184446	2.91214e-14	NA	NA	0.484928	1.21175e-08	0.464907	7.26856e-12	0.478239	1.45482e-11	NA	NA
STX4	0.00010654	0.00587347	-3.87519	Esophagus_Mucosa	4.17424e-05	0.0050103	-4.09762	Esophagus_Gastroesophageal_Junction	3.398e-05	0.00388611	-4.14501	NA	NA	NA	1	1	1	0	3	2.176	-6.55341	2.42251	7.6998	2.35657	7.60217	NA	NA	0.029555	5.6236e-11	0.0154137	1.36278e-14	0.0184446	2.91214e-14	NA	NA	0.484928	1.21175e-08	0.464907	7.26856e-12	0.476262	1.25498e-11	NA	NA
STX4	0.00010654	0.00587347	-3.87519	Esophagus_Mucosa	4.17424e-05	0.0050103	-4.09762	Esophagus_Mucosa	3.69309e-05	0.00435567	4.12589	NA	NA	NA	1	1	1	0	3	2.176	-6.55341	2.42251	7.6998	-2.38373	-7.60093	NA	NA	0.029555	5.6236e-11	0.0154137	1.36278e-14	0.017138	2.94e-14	NA	NA	0.484928	1.21175e-08	0.464907	7.26856e-12	0.453158	1.41086e-11	NA	NA
STX4	0.00010654	0.00587347	-3.87519	Esophagus_Mucosa	4.17424e-05	0.0050103	-4.09762	Esophagus_Muscularis	3.398e-05	0.00384889	-4.14501	NA	NA	NA	1	1	1	0	3	2.176	-6.55341	2.42251	7.6998	2.35657	7.60217	NA	NA	0.029555	5.6236e-11	0.0154137	1.36278e-14	0.0184446	2.91214e-14	NA	NA	0.484928	1.21175e-08	0.464907	7.26856e-12	0.462805	1.28583e-11	NA	NA
STX4	0.00010654	0.00587347	-3.87519	Esophagus_Mucosa	4.17424e-05	0.0050103	-4.09762	Heart_Atrial_Appendage	3.69309e-05	0.0047653	4.12589	NA	NA	NA	1	1	1	0	3	2.176	-6.55341	2.42251	7.6998	-2.38373	-7.60093	NA	NA	0.029555	5.6236e-11	0.0154137	1.36278e-14	0.017138	2.94e-14	NA	NA	0.484928	1.21175e-08	0.464907	7.26856e-12	0.458401	1.40405e-11	NA	NA
STX4	0.00010654	0.00587347	-3.87519	Esophagus_Mucosa	4.17424e-05	0.0050103	-4.09762	Heart_Left_Ventricle	4.17424e-05	0.00573375	-4.09762	NA	NA	NA	1	1	1	0	3	2.176	-6.55341	2.42251	7.6998	2.42251	7.6998	NA	NA	0.029555	5.6236e-11	0.0154137	1.36278e-14	0.0154137	1.36278e-14	NA	NA	0.484928	1.21175e-08	0.464907	7.26856e-12	0.442853	6.14963e-12	NA	NA
STX4	0.00010654	0.00587347	-3.87519	Esophagus_Mucosa	4.17424e-05	0.0050103	-4.09762	Kidney_Cortex	3.69309e-05	0.00569635	4.12589	NA	NA	NA	1	1	1	0	3	2.176	-6.55341	2.42251	7.6998	-2.38373	-7.60093	NA	NA	0.029555	5.6236e-11	0.0154137	1.36278e-14	0.017138	2.94e-14	NA	NA	0.484928	1.21175e-08	0.464907	7.26856e-12	0.457883	2.36785e-11	NA	NA
STX4	0.00010654	0.00587347	-3.87519	Esophagus_Mucosa	4.17424e-05	0.0050103	-4.09762	Liver	4.17424e-05	0.00541058	-4.09762	NA	NA	NA	1	1	1	0	3	2.176	-6.55341	2.42251	7.6998	2.42251	7.6998	NA	NA	0.029555	5.6236e-11	0.0154137	1.36278e-14	0.0154137	1.36278e-14	NA	NA	0.484928	1.21175e-08	0.464907	7.26856e-12	0.444655	7.62312e-12	NA	NA
STX4	0.00010654	0.00587347	-3.87519	Esophagus_Mucosa	4.17424e-05	0.0050103	-4.09762	Lung	3.398e-05	0.00380519	-4.14501	NA	NA	NA	1	1	1	0	3	2.176	-6.55341	2.42251	7.6998	2.35657	7.60217	NA	NA	0.029555	5.6236e-11	0.0154137	1.36278e-14	0.0184446	2.91214e-14	NA	NA	0.484928	1.21175e-08	0.464907	7.26856e-12	0.454232	1.31228e-11	NA	NA
STX4	0.00010654	0.00587347	-3.87519	Esophagus_Mucosa	4.17424e-05	0.0050103	-4.09762	Minor_Salivary_Gland	3.69309e-05	0.00450541	4.12589	NA	NA	NA	1	1	1	0	3	2.176	-6.55341	2.42251	7.6998	-2.38373	-7.60093	NA	NA	0.029555	5.6236e-11	0.0154137	1.36278e-14	0.017138	2.94e-14	NA	NA	0.484928	1.21175e-08	0.464907	7.26856e-12	0.448111	1.65872e-11	NA	NA
STX4	0.00010654	0.00587347	-3.87519	Esophagus_Mucosa	4.17424e-05	0.0050103	-4.09762	Muscle_Skeletal	3.398e-05	0.00435462	4.14501	NA	NA	NA	1	1	1	0	3	2.176	-6.55341	2.42251	7.6998	-2.35657	-7.60217	NA	NA	0.029555	5.6236e-11	0.0154137	1.36278e-14	0.0184446	2.91214e-14	NA	NA	0.484928	1.21175e-08	0.464907	7.26856e-12	0.472366	1.3931e-11	NA	NA
STX4	0.00010654	0.00587347	-3.87519	Esophagus_Mucosa	4.17424e-05	0.0050103	-4.09762	Nerve_Tibial	3.398e-05	0.00429846	-4.14501	NA	NA	NA	1	1	1	0	3	2.176	-6.55341	2.42251	7.6998	2.35657	7.60217	NA	NA	0.029555	5.6236e-11	0.0154137	1.36278e-14	0.0184446	2.91214e-14	NA	NA	0.484928	1.21175e-08	0.464907	7.26856e-12	0.477255	1.2713e-11	NA	NA
STX4	0.00010654	0.00587347	-3.87519	Esophagus_Mucosa	4.17424e-05	0.0050103	-4.09762	Ovary	3.398e-05	0.00427038	-4.14501	NA	NA	NA	1	1	1	0	3	2.176	-6.55341	2.42251	7.6998	2.35657	7.60217	NA	NA	0.029555	5.6236e-11	0.0154137	1.36278e-14	0.0184446	2.91214e-14	NA	NA	0.484928	1.21175e-08	0.464907	7.26856e-12	0.463878	1.49379e-11	NA	NA
STX4	0.00010654	0.00587347	-3.87519	Esophagus_Mucosa	4.17424e-05	0.0050103	-4.09762	Pancreas	3.69309e-05	0.00500261	4.12589	NA	NA	NA	1	1	1	0	3	2.176	-6.55341	2.42251	7.6998	-2.38373	-7.60093	NA	NA	0.029555	5.6236e-11	0.0154137	1.36278e-14	0.017138	2.94e-14	NA	NA	0.484928	1.21175e-08	0.464907	7.26856e-12	0.476662	1.38474e-11	NA	NA
STX4	0.00010654	0.00587347	-3.87519	Esophagus_Mucosa	4.17424e-05	0.0050103	-4.09762	Pituitary	3.69309e-05	0.00484476	-4.12589	NA	NA	NA	1	1	1	0	3	2.176	-6.55341	2.42251	7.6998	2.38373	7.60093	NA	NA	0.029555	5.6236e-11	0.0154137	1.36278e-14	0.017138	2.94e-14	NA	NA	0.484928	1.21175e-08	0.464907	7.26856e-12	0.481785	1.38615e-11	NA	NA
STX4	0.00010654	0.00587347	-3.87519	Esophagus_Mucosa	4.17424e-05	0.0050103	-4.09762	Prostate	3.398e-05	0.00411315	4.14501	NA	NA	NA	1	1	1	0	3	2.176	-6.55341	2.42251	7.6998	-2.35657	-7.60217	NA	NA	0.029555	5.6236e-11	0.0154137	1.36278e-14	0.0184446	2.91214e-14	NA	NA	0.484928	1.21175e-08	0.464907	7.26856e-12	0.477258	1.39399e-11	NA	NA
STX4	0.00010654	0.00587347	-3.87519	Esophagus_Mucosa	4.17424e-05	0.0050103	-4.09762	Skin_Sun_Exposed_Lower_leg	3.69309e-05	0.00462971	4.12589	NA	NA	NA	1	1	1	0	3	2.176	-6.55341	2.42251	7.6998	-2.38373	-7.60093	NA	NA	0.029555	5.6236e-11	0.0154137	1.36278e-14	0.017138	2.94e-14	NA	NA	0.484928	1.21175e-08	0.464907	7.26856e-12	0.467487	1.37772e-11	NA	NA
STX4	0.00010654	0.00587347	-3.87519	Esophagus_Mucosa	4.17424e-05	0.0050103	-4.09762	Small_Intestine_Terminal_Ileum	3.69309e-05	0.00441919	4.12589	NA	NA	NA	1	1	1	0	3	2.176	-6.55341	2.42251	7.6998	-2.38373	-7.60093	NA	NA	0.029555	5.6236e-11	0.0154137	1.36278e-14	0.017138	2.94e-14	NA	NA	0.484928	1.21175e-08	0.464907	7.26856e-12	0.464097	1.5509e-11	NA	NA
STX4	0.00010654	0.00587347	-3.87519	Esophagus_Mucosa	4.17424e-05	0.0050103	-4.09762	Spleen	1.62245e-05	0.00249208	4.31137	NA	NA	NA	1	1	1	0	3	2.176	-6.55341	2.42251	7.6998	-2.30548	-7.89889	NA	NA	0.029555	5.6236e-11	0.0154137	1.36278e-14	0.0211395	2.814e-15	NA	NA	0.484928	1.21175e-08	0.464907	7.26856e-12	0.487934	1.54316e-12	NA	NA
STX4	0.00010654	0.00587347	-3.87519	Esophagus_Mucosa	4.17424e-05	0.0050103	-4.09762	Stomach	3.398e-05	0.00430344	-4.14501	NA	NA	NA	1	1	1	0	3	2.176	-6.55341	2.42251	7.6998	2.35657	7.60217	NA	NA	0.029555	5.6236e-11	0.0154137	1.36278e-14	0.0184446	2.91214e-14	NA	NA	0.484928	1.21175e-08	0.464907	7.26856e-12	0.486165	1.66998e-11	NA	NA
STX4	0.00010654	0.00587347	-3.87519	Esophagus_Mucosa	4.17424e-05	0.0050103	-4.09762	Testis	3.69309e-05	0.00526028	-4.12589	NA	NA	NA	1	1	1	0	3	2.176	-6.55341	2.42251	7.6998	2.38373	7.60093	NA	NA	0.029555	5.6236e-11	0.0154137	1.36278e-14	0.017138	2.94e-14	NA	NA	0.484928	1.21175e-08	0.464907	7.26856e-12	0.486161	1.68846e-11	NA	NA
STX4	0.00010654	0.00587347	-3.87519	Esophagus_Mucosa	4.17424e-05	0.0050103	-4.09762	Thyroid	3.24182e-05	0.00382736	4.15578	NA	NA	NA	1	1	1	0	3	2.176	-6.55341	2.42251	7.6998	-2.35808	-7.61824	NA	NA	0.029555	5.6236e-11	0.0154137	1.36278e-14	0.0183698	2.57166e-14	NA	NA	0.484928	1.21175e-08	0.464907	7.26856e-12	0.452197	1.3084e-11	NA	NA
STX4	0.00010654	0.00587347	-3.87519	Esophagus_Mucosa	4.17424e-05	0.0050103	-4.09762	Uterus	3.398e-05	0.00413182	-4.14501	NA	NA	NA	1	1	1	0	3	2.176	-6.55341	2.42251	7.6998	2.35657	7.60217	NA	NA	0.029555	5.6236e-11	0.0154137	1.36278e-14	0.0184446	2.91214e-14	NA	NA	0.484928	1.21175e-08	0.464907	7.26856e-12	0.476655	1.40638e-11	NA	NA
STX4	0.00010654	0.00587347	-3.87519	Esophagus_Mucosa	4.17424e-05	0.0050103	-4.09762	Vagina	4.17424e-05	0.00509811	-4.09762	NA	NA	NA	1	1	1	0	3	2.176	-6.55341	2.42251	7.6998	2.42251	7.6998	NA	NA	0.029555	5.6236e-11	0.0154137	1.36278e-14	0.0154137	1.36278e-14	NA	NA	0.484928	1.21175e-08	0.464907	7.26856e-12	0.454845	7.61876e-12	NA	NA
STX4	0.00010654	0.00587347	-3.87519	Esophagus_Mucosa	4.17424e-05	0.0050103	-4.09762	Whole_Blood	3.69309e-05	0.00451388	4.12589	NA	NA	NA	1	1	1	0	3	2.176	-6.55341	2.42251	7.6998	-2.38373	-7.60093	NA	NA	0.029555	5.6236e-11	0.0154137	1.36278e-14	0.017138	2.94e-14	NA	NA	0.484928	1.21175e-08	0.464907	7.26856e-12	0.480571	1.28672e-11	NA	NA
STX4	0.00010654	0.00587347	-3.87519	Esophagus_Mucosa	4.17424e-05	0.0050103	-4.09762	smultixcan	3.69145e-05	0.00434498	-3.84814	NA	NA	NA	1	1	1	0	3	2.176	-6.55341	2.42251	7.6998	2.22804	7.13766	NA	NA	0.029555	5.6236e-11	0.0154137	1.36278e-14	0.017032	2.05283e-14	NA	NA	0.484928	1.21175e-08	0.464907	7.26856e-12	0.452615	9.34292e-12	NA	NA
STX4	0.00010654	0.00587347	-3.87519	Esophagus_Muscularis	4.17424e-05	0.00501193	-4.09762	Adipose_Subcutaneous	3.69309e-05	0.00432407	-4.12589	NA	NA	NA	1	1	1	0	3	2.176	-6.55341	2.42251	7.6998	2.38373	7.60093	NA	NA	0.029555	5.6236e-11	0.0154137	1.36278e-14	0.017138	2.94e-14	NA	NA	0.484928	1.21175e-08	0.465826	7.56345e-12	0.45355	1.36066e-11	NA	NA
STX4	0.00010654	0.00587347	-3.87519	Esophagus_Muscularis	4.17424e-05	0.00501193	-4.09762	Adipose_Visceral_Omentum	3.398e-05	0.00393423	-4.14501	NA	NA	NA	1	1	1	0	3	2.176	-6.55341	2.42251	7.6998	2.35657	7.60217	NA	NA	0.029555	5.6236e-11	0.0154137	1.36278e-14	0.0184446	2.91214e-14	NA	NA	0.484928	1.21175e-08	0.465826	7.56345e-12	0.465865	1.43738e-11	NA	NA
STX4	0.00010654	0.00587347	-3.87519	Esophagus_Muscularis	4.17424e-05	0.00501193	-4.09762	Artery_Aorta	3.398e-05	0.00403966	4.14501	NA	NA	NA	1	1	1	0	3	2.176	-6.55341	2.42251	7.6998	-2.35657	-7.60217	NA	NA	0.029555	5.6236e-11	0.0154137	1.36278e-14	0.0184446	2.91214e-14	NA	NA	0.484928	1.21175e-08	0.465826	7.56345e-12	0.477112	1.36258e-11	NA	NA
STX4	0.00010654	0.00587347	-3.87519	Esophagus_Muscularis	4.17424e-05	0.00501193	-4.09762	Artery_Coronary	3.398e-05	0.00401438	-4.14501	NA	NA	NA	1	1	1	0	3	2.176	-6.55341	2.42251	7.6998	2.35657	7.60217	NA	NA	0.029555	5.6236e-11	0.0154137	1.36278e-14	0.0184446	2.91214e-14	NA	NA	0.484928	1.21175e-08	0.465826	7.56345e-12	0.470847	1.56708e-11	NA	NA
STX4	0.00010654	0.00587347	-3.87519	Esophagus_Muscularis	4.17424e-05	0.00501193	-4.09762	Artery_Tibial	3.398e-05	0.00395423	-4.14501	NA	NA	NA	1	1	1	0	3	2.176	-6.55341	2.42251	7.6998	2.35657	7.60217	NA	NA	0.029555	5.6236e-11	0.0154137	1.36278e-14	0.0184446	2.91214e-14	NA	NA	0.484928	1.21175e-08	0.465826	7.56345e-12	0.485481	1.42274e-11	NA	NA
STX4	0.00010654	0.00587347	-3.87519	Esophagus_Muscularis	4.17424e-05	0.00501193	-4.09762	Brain_Cerebellar_Hemisphere	4.17424e-05	0.00501797	-4.09762	NA	NA	NA	1	1	1	0	3	2.176	-6.55341	2.42251	7.6998	2.42251	7.6998	NA	NA	0.029555	5.6236e-11	0.0154137	1.36278e-14	0.0154137	1.36278e-14	NA	NA	0.484928	1.21175e-08	0.465826	7.56345e-12	0.436942	6.34833e-12	NA	NA
STX4	0.00010654	0.00587347	-3.87519	Esophagus_Muscularis	4.17424e-05	0.00501193	-4.09762	Brain_Cortex	3.398e-05	0.00440623	-4.14501	NA	NA	NA	1	1	1	0	3	2.176	-6.55341	2.42251	7.6998	2.35657	7.60217	NA	NA	0.029555	5.6236e-11	0.0154137	1.36278e-14	0.0184446	2.91214e-14	NA	NA	0.484928	1.21175e-08	0.465826	7.56345e-12	0.475526	1.48827e-11	NA	NA
STX4	0.00010654	0.00587347	-3.87519	Esophagus_Muscularis	4.17424e-05	0.00501193	-4.09762	Brain_Hypothalamus	3.69309e-05	0.00609791	-4.12589	NA	NA	NA	1	1	1	0	3	2.176	-6.55341	2.42251	7.6998	2.38373	7.60093	NA	NA	0.029555	5.6236e-11	0.0154137	1.36278e-14	0.017138	2.94e-14	NA	NA	0.484928	1.21175e-08	0.465826	7.56345e-12	0.487362	1.83146e-11	NA	NA
STX4	0.00010654	0.00587347	-3.87519	Esophagus_Muscularis	4.17424e-05	0.00501193	-4.09762	Brain_Nucleus_accumbens_basal_ganglia	3.398e-05	0.00496795	4.14501	NA	NA	NA	1	1	1	0	3	2.176	-6.55341	2.42251	7.6998	-2.35657	-7.60217	NA	NA	0.029555	5.6236e-11	0.0154137	1.36278e-14	0.0184446	2.91214e-14	NA	NA	0.484928	1.21175e-08	0.465826	7.56345e-12	0.470527	1.49352e-11	NA	NA
STX4	0.00010654	0.00587347	-3.87519	Esophagus_Muscularis	4.17424e-05	0.00501193	-4.09762	Brain_Putamen_basal_ganglia	3.398e-05	0.00574855	-4.14501	NA	NA	NA	1	1	1	0	3	2.176	-6.55341	2.42251	7.6998	2.35657	7.60217	NA	NA	0.029555	5.6236e-11	0.0154137	1.36278e-14	0.0184446	2.91214e-14	NA	NA	0.484928	1.21175e-08	0.465826	7.56345e-12	0.483745	2.02394e-11	NA	NA
STX4	0.00010654	0.00587347	-3.87519	Esophagus_Muscularis	4.17424e-05	0.00501193	-4.09762	Breast_Mammary_Tissue	3.69309e-05	0.00423328	4.12589	NA	NA	NA	1	1	1	0	3	2.176	-6.55341	2.42251	7.6998	-2.38373	-7.60093	NA	NA	0.029555	5.6236e-11	0.0154137	1.36278e-14	0.017138	2.94e-14	NA	NA	0.484928	1.21175e-08	0.465826	7.56345e-12	0.453201	1.31176e-11	NA	NA
STX4	0.00010654	0.00587347	-3.87519	Esophagus_Muscularis	4.17424e-05	0.00501193	-4.09762	Cells_Cultured_fibroblasts	3.398e-05	0.00394363	-4.14501	NA	NA	NA	1	1	1	0	3	2.176	-6.55341	2.42251	7.6998	2.35657	7.60217	NA	NA	0.029555	5.6236e-11	0.0154137	1.36278e-14	0.0184446	2.91214e-14	NA	NA	0.484928	1.21175e-08	0.465826	7.56345e-12	0.459914	1.61327e-11	NA	NA
STX4	0.00010654	0.00587347	-3.87519	Esophagus_Muscularis	4.17424e-05	0.00501193	-4.09762	Cells_EBV-transformed_lymphocytes	3.398e-05	0.00371621	-4.14501	NA	NA	NA	1	1	1	0	3	2.176	-6.55341	2.42251	7.6998	2.35657	7.60217	NA	NA	0.029555	5.6236e-11	0.0154137	1.36278e-14	0.0184446	2.91214e-14	NA	NA	0.484928	1.21175e-08	0.465826	7.56345e-12	0.47116	1.29623e-11	NA	NA
STX4	0.00010654	0.00587347	-3.87519	Esophagus_Muscularis	4.17424e-05	0.00501193	-4.09762	Colon_Sigmoid	3.398e-05	0.00407046	4.14501	NA	NA	NA	1	1	1	0	3	2.176	-6.55341	2.42251	7.6998	-2.35657	-7.60217	NA	NA	0.029555	5.6236e-11	0.0154137	1.36278e-14	0.0184446	2.91214e-14	NA	NA	0.484928	1.21175e-08	0.465826	7.56345e-12	0.48913	1.4657e-11	NA	NA
STX4	0.00010654	0.00587347	-3.87519	Esophagus_Muscularis	4.17424e-05	0.00501193	-4.09762	Colon_Transverse	3.398e-05	0.0042749	-4.14501	NA	NA	NA	1	1	1	0	3	2.176	-6.55341	2.42251	7.6998	2.35657	7.60217	NA	NA	0.029555	5.6236e-11	0.0154137	1.36278e-14	0.0184446	2.91214e-14	NA	NA	0.484928	1.21175e-08	0.465826	7.56345e-12	0.478239	1.45482e-11	NA	NA
STX4	0.00010654	0.00587347	-3.87519	Esophagus_Muscularis	4.17424e-05	0.00501193	-4.09762	Esophagus_Gastroesophageal_Junction	3.398e-05	0.00388611	-4.14501	NA	NA	NA	1	1	1	0	3	2.176	-6.55341	2.42251	7.6998	2.35657	7.60217	NA	NA	0.029555	5.6236e-11	0.0154137	1.36278e-14	0.0184446	2.91214e-14	NA	NA	0.484928	1.21175e-08	0.465826	7.56345e-12	0.476262	1.25498e-11	NA	NA
STX4	0.00010654	0.00587347	-3.87519	Esophagus_Muscularis	4.17424e-05	0.00501193	-4.09762	Esophagus_Mucosa	3.69309e-05	0.00435567	4.12589	NA	NA	NA	1	1	1	0	3	2.176	-6.55341	2.42251	7.6998	-2.38373	-7.60093	NA	NA	0.029555	5.6236e-11	0.0154137	1.36278e-14	0.017138	2.94e-14	NA	NA	0.484928	1.21175e-08	0.465826	7.56345e-12	0.453158	1.41086e-11	NA	NA
STX4	0.00010654	0.00587347	-3.87519	Esophagus_Muscularis	4.17424e-05	0.00501193	-4.09762	Esophagus_Muscularis	3.398e-05	0.00384889	-4.14501	NA	NA	NA	1	1	1	0	3	2.176	-6.55341	2.42251	7.6998	2.35657	7.60217	NA	NA	0.029555	5.6236e-11	0.0154137	1.36278e-14	0.0184446	2.91214e-14	NA	NA	0.484928	1.21175e-08	0.465826	7.56345e-12	0.462805	1.28583e-11	NA	NA
STX4	0.00010654	0.00587347	-3.87519	Esophagus_Muscularis	4.17424e-05	0.00501193	-4.09762	Heart_Atrial_Appendage	3.69309e-05	0.0047653	4.12589	NA	NA	NA	1	1	1	0	3	2.176	-6.55341	2.42251	7.6998	-2.38373	-7.60093	NA	NA	0.029555	5.6236e-11	0.0154137	1.36278e-14	0.017138	2.94e-14	NA	NA	0.484928	1.21175e-08	0.465826	7.56345e-12	0.458401	1.40405e-11	NA	NA
STX4	0.00010654	0.00587347	-3.87519	Esophagus_Muscularis	4.17424e-05	0.00501193	-4.09762	Heart_Left_Ventricle	4.17424e-05	0.00573375	-4.09762	NA	NA	NA	1	1	1	0	3	2.176	-6.55341	2.42251	7.6998	2.42251	7.6998	NA	NA	0.029555	5.6236e-11	0.0154137	1.36278e-14	0.0154137	1.36278e-14	NA	NA	0.484928	1.21175e-08	0.465826	7.56345e-12	0.442853	6.14963e-12	NA	NA
STX4	0.00010654	0.00587347	-3.87519	Esophagus_Muscularis	4.17424e-05	0.00501193	-4.09762	Kidney_Cortex	3.69309e-05	0.00569635	4.12589	NA	NA	NA	1	1	1	0	3	2.176	-6.55341	2.42251	7.6998	-2.38373	-7.60093	NA	NA	0.029555	5.6236e-11	0.0154137	1.36278e-14	0.017138	2.94e-14	NA	NA	0.484928	1.21175e-08	0.465826	7.56345e-12	0.457883	2.36785e-11	NA	NA
STX4	0.00010654	0.00587347	-3.87519	Esophagus_Muscularis	4.17424e-05	0.00501193	-4.09762	Liver	4.17424e-05	0.00541058	-4.09762	NA	NA	NA	1	1	1	0	3	2.176	-6.55341	2.42251	7.6998	2.42251	7.6998	NA	NA	0.029555	5.6236e-11	0.0154137	1.36278e-14	0.0154137	1.36278e-14	NA	NA	0.484928	1.21175e-08	0.465826	7.56345e-12	0.444655	7.62312e-12	NA	NA
STX4	0.00010654	0.00587347	-3.87519	Esophagus_Muscularis	4.17424e-05	0.00501193	-4.09762	Lung	3.398e-05	0.00380519	-4.14501	NA	NA	NA	1	1	1	0	3	2.176	-6.55341	2.42251	7.6998	2.35657	7.60217	NA	NA	0.029555	5.6236e-11	0.0154137	1.36278e-14	0.0184446	2.91214e-14	NA	NA	0.484928	1.21175e-08	0.465826	7.56345e-12	0.454232	1.31228e-11	NA	NA
STX4	0.00010654	0.00587347	-3.87519	Esophagus_Muscularis	4.17424e-05	0.00501193	-4.09762	Minor_Salivary_Gland	3.69309e-05	0.00450541	4.12589	NA	NA	NA	1	1	1	0	3	2.176	-6.55341	2.42251	7.6998	-2.38373	-7.60093	NA	NA	0.029555	5.6236e-11	0.0154137	1.36278e-14	0.017138	2.94e-14	NA	NA	0.484928	1.21175e-08	0.465826	7.56345e-12	0.448111	1.65872e-11	NA	NA
STX4	0.00010654	0.00587347	-3.87519	Esophagus_Muscularis	4.17424e-05	0.00501193	-4.09762	Muscle_Skeletal	3.398e-05	0.00435462	4.14501	NA	NA	NA	1	1	1	0	3	2.176	-6.55341	2.42251	7.6998	-2.35657	-7.60217	NA	NA	0.029555	5.6236e-11	0.0154137	1.36278e-14	0.0184446	2.91214e-14	NA	NA	0.484928	1.21175e-08	0.465826	7.56345e-12	0.472366	1.3931e-11	NA	NA
STX4	0.00010654	0.00587347	-3.87519	Esophagus_Muscularis	4.17424e-05	0.00501193	-4.09762	Nerve_Tibial	3.398e-05	0.00429846	-4.14501	NA	NA	NA	1	1	1	0	3	2.176	-6.55341	2.42251	7.6998	2.35657	7.60217	NA	NA	0.029555	5.6236e-11	0.0154137	1.36278e-14	0.0184446	2.91214e-14	NA	NA	0.484928	1.21175e-08	0.465826	7.56345e-12	0.477255	1.2713e-11	NA	NA
STX4	0.00010654	0.00587347	-3.87519	Esophagus_Muscularis	4.17424e-05	0.00501193	-4.09762	Ovary	3.398e-05	0.00427038	-4.14501	NA	NA	NA	1	1	1	0	3	2.176	-6.55341	2.42251	7.6998	2.35657	7.60217	NA	NA	0.029555	5.6236e-11	0.0154137	1.36278e-14	0.0184446	2.91214e-14	NA	NA	0.484928	1.21175e-08	0.465826	7.56345e-12	0.463878	1.49379e-11	NA	NA
STX4	0.00010654	0.00587347	-3.87519	Esophagus_Muscularis	4.17424e-05	0.00501193	-4.09762	Pancreas	3.69309e-05	0.00500261	4.12589	NA	NA	NA	1	1	1	0	3	2.176	-6.55341	2.42251	7.6998	-2.38373	-7.60093	NA	NA	0.029555	5.6236e-11	0.0154137	1.36278e-14	0.017138	2.94e-14	NA	NA	0.484928	1.21175e-08	0.465826	7.56345e-12	0.476662	1.38474e-11	NA	NA
STX4	0.00010654	0.00587347	-3.87519	Esophagus_Muscularis	4.17424e-05	0.00501193	-4.09762	Pituitary	3.69309e-05	0.00484476	-4.12589	NA	NA	NA	1	1	1	0	3	2.176	-6.55341	2.42251	7.6998	2.38373	7.60093	NA	NA	0.029555	5.6236e-11	0.0154137	1.36278e-14	0.017138	2.94e-14	NA	NA	0.484928	1.21175e-08	0.465826	7.56345e-12	0.481785	1.38615e-11	NA	NA
STX4	0.00010654	0.00587347	-3.87519	Esophagus_Muscularis	4.17424e-05	0.00501193	-4.09762	Prostate	3.398e-05	0.00411315	4.14501	NA	NA	NA	1	1	1	0	3	2.176	-6.55341	2.42251	7.6998	-2.35657	-7.60217	NA	NA	0.029555	5.6236e-11	0.0154137	1.36278e-14	0.0184446	2.91214e-14	NA	NA	0.484928	1.21175e-08	0.465826	7.56345e-12	0.477258	1.39399e-11	NA	NA
STX4	0.00010654	0.00587347	-3.87519	Esophagus_Muscularis	4.17424e-05	0.00501193	-4.09762	Skin_Sun_Exposed_Lower_leg	3.69309e-05	0.00462971	4.12589	NA	NA	NA	1	1	1	0	3	2.176	-6.55341	2.42251	7.6998	-2.38373	-7.60093	NA	NA	0.029555	5.6236e-11	0.0154137	1.36278e-14	0.017138	2.94e-14	NA	NA	0.484928	1.21175e-08	0.465826	7.56345e-12	0.467487	1.37772e-11	NA	NA
STX4	0.00010654	0.00587347	-3.87519	Esophagus_Muscularis	4.17424e-05	0.00501193	-4.09762	Small_Intestine_Terminal_Ileum	3.69309e-05	0.00441919	4.12589	NA	NA	NA	1	1	1	0	3	2.176	-6.55341	2.42251	7.6998	-2.38373	-7.60093	NA	NA	0.029555	5.6236e-11	0.0154137	1.36278e-14	0.017138	2.94e-14	NA	NA	0.484928	1.21175e-08	0.465826	7.56345e-12	0.464097	1.5509e-11	NA	NA
STX4	0.00010654	0.00587347	-3.87519	Esophagus_Muscularis	4.17424e-05	0.00501193	-4.09762	Spleen	1.62245e-05	0.00249208	4.31137	NA	NA	NA	1	1	1	0	3	2.176	-6.55341	2.42251	7.6998	-2.30548	-7.89889	NA	NA	0.029555	5.6236e-11	0.0154137	1.36278e-14	0.0211395	2.814e-15	NA	NA	0.484928	1.21175e-08	0.465826	7.56345e-12	0.487934	1.54316e-12	NA	NA
STX4	0.00010654	0.00587347	-3.87519	Esophagus_Muscularis	4.17424e-05	0.00501193	-4.09762	Stomach	3.398e-05	0.00430344	-4.14501	NA	NA	NA	1	1	1	0	3	2.176	-6.55341	2.42251	7.6998	2.35657	7.60217	NA	NA	0.029555	5.6236e-11	0.0154137	1.36278e-14	0.0184446	2.91214e-14	NA	NA	0.484928	1.21175e-08	0.465826	7.56345e-12	0.486165	1.66998e-11	NA	NA
STX4	0.00010654	0.00587347	-3.87519	Esophagus_Muscularis	4.17424e-05	0.00501193	-4.09762	Testis	3.69309e-05	0.00526028	-4.12589	NA	NA	NA	1	1	1	0	3	2.176	-6.55341	2.42251	7.6998	2.38373	7.60093	NA	NA	0.029555	5.6236e-11	0.0154137	1.36278e-14	0.017138	2.94e-14	NA	NA	0.484928	1.21175e-08	0.465826	7.56345e-12	0.486161	1.68846e-11	NA	NA
STX4	0.00010654	0.00587347	-3.87519	Esophagus_Muscularis	4.17424e-05	0.00501193	-4.09762	Thyroid	3.24182e-05	0.00382736	4.15578	NA	NA	NA	1	1	1	0	3	2.176	-6.55341	2.42251	7.6998	-2.35808	-7.61824	NA	NA	0.029555	5.6236e-11	0.0154137	1.36278e-14	0.0183698	2.57166e-14	NA	NA	0.484928	1.21175e-08	0.465826	7.56345e-12	0.452197	1.3084e-11	NA	NA
STX4	0.00010654	0.00587347	-3.87519	Esophagus_Muscularis	4.17424e-05	0.00501193	-4.09762	Uterus	3.398e-05	0.00413182	-4.14501	NA	NA	NA	1	1	1	0	3	2.176	-6.55341	2.42251	7.6998	2.35657	7.60217	NA	NA	0.029555	5.6236e-11	0.0154137	1.36278e-14	0.0184446	2.91214e-14	NA	NA	0.484928	1.21175e-08	0.465826	7.56345e-12	0.476655	1.40638e-11	NA	NA
STX4	0.00010654	0.00587347	-3.87519	Esophagus_Muscularis	4.17424e-05	0.00501193	-4.09762	Vagina	4.17424e-05	0.00509811	-4.09762	NA	NA	NA	1	1	1	0	3	2.176	-6.55341	2.42251	7.6998	2.42251	7.6998	NA	NA	0.029555	5.6236e-11	0.0154137	1.36278e-14	0.0154137	1.36278e-14	NA	NA	0.484928	1.21175e-08	0.465826	7.56345e-12	0.454845	7.61876e-12	NA	NA
STX4	0.00010654	0.00587347	-3.87519	Esophagus_Muscularis	4.17424e-05	0.00501193	-4.09762	Whole_Blood	3.69309e-05	0.00451388	4.12589	NA	NA	NA	1	1	1	0	3	2.176	-6.55341	2.42251	7.6998	-2.38373	-7.60093	NA	NA	0.029555	5.6236e-11	0.0154137	1.36278e-14	0.017138	2.94e-14	NA	NA	0.484928	1.21175e-08	0.465826	7.56345e-12	0.480571	1.28672e-11	NA	NA
STX4	0.00010654	0.00587347	-3.87519	Esophagus_Muscularis	4.17424e-05	0.00501193	-4.09762	smultixcan	3.69145e-05	0.00434498	-3.84814	NA	NA	NA	1	1	1	0	3	2.176	-6.55341	2.42251	7.6998	2.22804	7.13766	NA	NA	0.029555	5.6236e-11	0.0154137	1.36278e-14	0.017032	2.05283e-14	NA	NA	0.484928	1.21175e-08	0.465826	7.56345e-12	0.452615	9.34292e-12	NA	NA
STX4	0.00010654	0.00587347	-3.87519	Heart_Atrial_Appendage	4.17424e-05	0.00589171	-4.09762	Adipose_Subcutaneous	3.69309e-05	0.00432407	-4.12589	NA	NA	NA	1	1	1	0	3	2.176	-6.55341	2.42251	7.6998	2.38373	7.60093	NA	NA	0.029555	5.6236e-11	0.0154137	1.36278e-14	0.017138	2.94e-14	NA	NA	0.484928	1.21175e-08	0.514083	6.62841e-12	0.45355	1.36066e-11	NA	NA
STX4	0.00010654	0.00587347	-3.87519	Heart_Atrial_Appendage	4.17424e-05	0.00589171	-4.09762	Adipose_Visceral_Omentum	3.398e-05	0.00393423	-4.14501	NA	NA	NA	1	1	1	0	3	2.176	-6.55341	2.42251	7.6998	2.35657	7.60217	NA	NA	0.029555	5.6236e-11	0.0154137	1.36278e-14	0.0184446	2.91214e-14	NA	NA	0.484928	1.21175e-08	0.514083	6.62841e-12	0.465865	1.43738e-11	NA	NA
STX4	0.00010654	0.00587347	-3.87519	Heart_Atrial_Appendage	4.17424e-05	0.00589171	-4.09762	Artery_Aorta	3.398e-05	0.00403966	4.14501	NA	NA	NA	1	1	1	0	3	2.176	-6.55341	2.42251	7.6998	-2.35657	-7.60217	NA	NA	0.029555	5.6236e-11	0.0154137	1.36278e-14	0.0184446	2.91214e-14	NA	NA	0.484928	1.21175e-08	0.514083	6.62841e-12	0.477112	1.36258e-11	NA	NA
STX4	0.00010654	0.00587347	-3.87519	Heart_Atrial_Appendage	4.17424e-05	0.00589171	-4.09762	Artery_Coronary	3.398e-05	0.00401438	-4.14501	NA	NA	NA	1	1	1	0	3	2.176	-6.55341	2.42251	7.6998	2.35657	7.60217	NA	NA	0.029555	5.6236e-11	0.0154137	1.36278e-14	0.0184446	2.91214e-14	NA	NA	0.484928	1.21175e-08	0.514083	6.62841e-12	0.470847	1.56708e-11	NA	NA
STX4	0.00010654	0.00587347	-3.87519	Heart_Atrial_Appendage	4.17424e-05	0.00589171	-4.09762	Artery_Tibial	3.398e-05	0.00395423	-4.14501	NA	NA	NA	1	1	1	0	3	2.176	-6.55341	2.42251	7.6998	2.35657	7.60217	NA	NA	0.029555	5.6236e-11	0.0154137	1.36278e-14	0.0184446	2.91214e-14	NA	NA	0.484928	1.21175e-08	0.514083	6.62841e-12	0.485481	1.42274e-11	NA	NA
STX4	0.00010654	0.00587347	-3.87519	Heart_Atrial_Appendage	4.17424e-05	0.00589171	-4.09762	Brain_Cerebellar_Hemisphere	4.17424e-05	0.00501797	-4.09762	NA	NA	NA	1	1	1	0	3	2.176	-6.55341	2.42251	7.6998	2.42251	7.6998	NA	NA	0.029555	5.6236e-11	0.0154137	1.36278e-14	0.0154137	1.36278e-14	NA	NA	0.484928	1.21175e-08	0.514083	6.62841e-12	0.436942	6.34833e-12	NA	NA
STX4	0.00010654	0.00587347	-3.87519	Heart_Atrial_Appendage	4.17424e-05	0.00589171	-4.09762	Brain_Cortex	3.398e-05	0.00440623	-4.14501	NA	NA	NA	1	1	1	0	3	2.176	-6.55341	2.42251	7.6998	2.35657	7.60217	NA	NA	0.029555	5.6236e-11	0.0154137	1.36278e-14	0.0184446	2.91214e-14	NA	NA	0.484928	1.21175e-08	0.514083	6.62841e-12	0.475526	1.48827e-11	NA	NA
STX4	0.00010654	0.00587347	-3.87519	Heart_Atrial_Appendage	4.17424e-05	0.00589171	-4.09762	Brain_Hypothalamus	3.69309e-05	0.00609791	-4.12589	NA	NA	NA	1	1	1	0	3	2.176	-6.55341	2.42251	7.6998	2.38373	7.60093	NA	NA	0.029555	5.6236e-11	0.0154137	1.36278e-14	0.017138	2.94e-14	NA	NA	0.484928	1.21175e-08	0.514083	6.62841e-12	0.487362	1.83146e-11	NA	NA
STX4	0.00010654	0.00587347	-3.87519	Heart_Atrial_Appendage	4.17424e-05	0.00589171	-4.09762	Brain_Nucleus_accumbens_basal_ganglia	3.398e-05	0.00496795	4.14501	NA	NA	NA	1	1	1	0	3	2.176	-6.55341	2.42251	7.6998	-2.35657	-7.60217	NA	NA	0.029555	5.6236e-11	0.0154137	1.36278e-14	0.0184446	2.91214e-14	NA	NA	0.484928	1.21175e-08	0.514083	6.62841e-12	0.470527	1.49352e-11	NA	NA
STX4	0.00010654	0.00587347	-3.87519	Heart_Atrial_Appendage	4.17424e-05	0.00589171	-4.09762	Brain_Putamen_basal_ganglia	3.398e-05	0.00574855	-4.14501	NA	NA	NA	1	1	1	0	3	2.176	-6.55341	2.42251	7.6998	2.35657	7.60217	NA	NA	0.029555	5.6236e-11	0.0154137	1.36278e-14	0.0184446	2.91214e-14	NA	NA	0.484928	1.21175e-08	0.514083	6.62841e-12	0.483745	2.02394e-11	NA	NA
STX4	0.00010654	0.00587347	-3.87519	Heart_Atrial_Appendage	4.17424e-05	0.00589171	-4.09762	Breast_Mammary_Tissue	3.69309e-05	0.00423328	4.12589	NA	NA	NA	1	1	1	0	3	2.176	-6.55341	2.42251	7.6998	-2.38373	-7.60093	NA	NA	0.029555	5.6236e-11	0.0154137	1.36278e-14	0.017138	2.94e-14	NA	NA	0.484928	1.21175e-08	0.514083	6.62841e-12	0.453201	1.31176e-11	NA	NA
STX4	0.00010654	0.00587347	-3.87519	Heart_Atrial_Appendage	4.17424e-05	0.00589171	-4.09762	Cells_Cultured_fibroblasts	3.398e-05	0.00394363	-4.14501	NA	NA	NA	1	1	1	0	3	2.176	-6.55341	2.42251	7.6998	2.35657	7.60217	NA	NA	0.029555	5.6236e-11	0.0154137	1.36278e-14	0.0184446	2.91214e-14	NA	NA	0.484928	1.21175e-08	0.514083	6.62841e-12	0.459914	1.61327e-11	NA	NA
STX4	0.00010654	0.00587347	-3.87519	Heart_Atrial_Appendage	4.17424e-05	0.00589171	-4.09762	Cells_EBV-transformed_lymphocytes	3.398e-05	0.00371621	-4.14501	NA	NA	NA	1	1	1	0	3	2.176	-6.55341	2.42251	7.6998	2.35657	7.60217	NA	NA	0.029555	5.6236e-11	0.0154137	1.36278e-14	0.0184446	2.91214e-14	NA	NA	0.484928	1.21175e-08	0.514083	6.62841e-12	0.47116	1.29623e-11	NA	NA
STX4	0.00010654	0.00587347	-3.87519	Heart_Atrial_Appendage	4.17424e-05	0.00589171	-4.09762	Colon_Sigmoid	3.398e-05	0.00407046	4.14501	NA	NA	NA	1	1	1	0	3	2.176	-6.55341	2.42251	7.6998	-2.35657	-7.60217	NA	NA	0.029555	5.6236e-11	0.0154137	1.36278e-14	0.0184446	2.91214e-14	NA	NA	0.484928	1.21175e-08	0.514083	6.62841e-12	0.48913	1.4657e-11	NA	NA
STX4	0.00010654	0.00587347	-3.87519	Heart_Atrial_Appendage	4.17424e-05	0.00589171	-4.09762	Colon_Transverse	3.398e-05	0.0042749	-4.14501	NA	NA	NA	1	1	1	0	3	2.176	-6.55341	2.42251	7.6998	2.35657	7.60217	NA	NA	0.029555	5.6236e-11	0.0154137	1.36278e-14	0.0184446	2.91214e-14	NA	NA	0.484928	1.21175e-08	0.514083	6.62841e-12	0.478239	1.45482e-11	NA	NA
STX4	0.00010654	0.00587347	-3.87519	Heart_Atrial_Appendage	4.17424e-05	0.00589171	-4.09762	Esophagus_Gastroesophageal_Junction	3.398e-05	0.00388611	-4.14501	NA	NA	NA	1	1	1	0	3	2.176	-6.55341	2.42251	7.6998	2.35657	7.60217	NA	NA	0.029555	5.6236e-11	0.0154137	1.36278e-14	0.0184446	2.91214e-14	NA	NA	0.484928	1.21175e-08	0.514083	6.62841e-12	0.476262	1.25498e-11	NA	NA
STX4	0.00010654	0.00587347	-3.87519	Heart_Atrial_Appendage	4.17424e-05	0.00589171	-4.09762	Esophagus_Mucosa	3.69309e-05	0.00435567	4.12589	NA	NA	NA	1	1	1	0	3	2.176	-6.55341	2.42251	7.6998	-2.38373	-7.60093	NA	NA	0.029555	5.6236e-11	0.0154137	1.36278e-14	0.017138	2.94e-14	NA	NA	0.484928	1.21175e-08	0.514083	6.62841e-12	0.453158	1.41086e-11	NA	NA
STX4	0.00010654	0.00587347	-3.87519	Heart_Atrial_Appendage	4.17424e-05	0.00589171	-4.09762	Esophagus_Muscularis	3.398e-05	0.00384889	-4.14501	NA	NA	NA	1	1	1	0	3	2.176	-6.55341	2.42251	7.6998	2.35657	7.60217	NA	NA	0.029555	5.6236e-11	0.0154137	1.36278e-14	0.0184446	2.91214e-14	NA	NA	0.484928	1.21175e-08	0.514083	6.62841e-12	0.462805	1.28583e-11	NA	NA
STX4	0.00010654	0.00587347	-3.87519	Heart_Atrial_Appendage	4.17424e-05	0.00589171	-4.09762	Heart_Atrial_Appendage	3.69309e-05	0.0047653	4.12589	NA	NA	NA	1	1	1	0	3	2.176	-6.55341	2.42251	7.6998	-2.38373	-7.60093	NA	NA	0.029555	5.6236e-11	0.0154137	1.36278e-14	0.017138	2.94e-14	NA	NA	0.484928	1.21175e-08	0.514083	6.62841e-12	0.458401	1.40405e-11	NA	NA
STX4	0.00010654	0.00587347	-3.87519	Heart_Atrial_Appendage	4.17424e-05	0.00589171	-4.09762	Heart_Left_Ventricle	4.17424e-05	0.00573375	-4.09762	NA	NA	NA	1	1	1	0	3	2.176	-6.55341	2.42251	7.6998	2.42251	7.6998	NA	NA	0.029555	5.6236e-11	0.0154137	1.36278e-14	0.0154137	1.36278e-14	NA	NA	0.484928	1.21175e-08	0.514083	6.62841e-12	0.442853	6.14963e-12	NA	NA
STX4	0.00010654	0.00587347	-3.87519	Heart_Atrial_Appendage	4.17424e-05	0.00589171	-4.09762	Kidney_Cortex	3.69309e-05	0.00569635	4.12589	NA	NA	NA	1	1	1	0	3	2.176	-6.55341	2.42251	7.6998	-2.38373	-7.60093	NA	NA	0.029555	5.6236e-11	0.0154137	1.36278e-14	0.017138	2.94e-14	NA	NA	0.484928	1.21175e-08	0.514083	6.62841e-12	0.457883	2.36785e-11	NA	NA
STX4	0.00010654	0.00587347	-3.87519	Heart_Atrial_Appendage	4.17424e-05	0.00589171	-4.09762	Liver	4.17424e-05	0.00541058	-4.09762	NA	NA	NA	1	1	1	0	3	2.176	-6.55341	2.42251	7.6998	2.42251	7.6998	NA	NA	0.029555	5.6236e-11	0.0154137	1.36278e-14	0.0154137	1.36278e-14	NA	NA	0.484928	1.21175e-08	0.514083	6.62841e-12	0.444655	7.62312e-12	NA	NA
STX4	0.00010654	0.00587347	-3.87519	Heart_Atrial_Appendage	4.17424e-05	0.00589171	-4.09762	Lung	3.398e-05	0.00380519	-4.14501	NA	NA	NA	1	1	1	0	3	2.176	-6.55341	2.42251	7.6998	2.35657	7.60217	NA	NA	0.029555	5.6236e-11	0.0154137	1.36278e-14	0.0184446	2.91214e-14	NA	NA	0.484928	1.21175e-08	0.514083	6.62841e-12	0.454232	1.31228e-11	NA	NA
STX4	0.00010654	0.00587347	-3.87519	Heart_Atrial_Appendage	4.17424e-05	0.00589171	-4.09762	Minor_Salivary_Gland	3.69309e-05	0.00450541	4.12589	NA	NA	NA	1	1	1	0	3	2.176	-6.55341	2.42251	7.6998	-2.38373	-7.60093	NA	NA	0.029555	5.6236e-11	0.0154137	1.36278e-14	0.017138	2.94e-14	NA	NA	0.484928	1.21175e-08	0.514083	6.62841e-12	0.448111	1.65872e-11	NA	NA
STX4	0.00010654	0.00587347	-3.87519	Heart_Atrial_Appendage	4.17424e-05	0.00589171	-4.09762	Muscle_Skeletal	3.398e-05	0.00435462	4.14501	NA	NA	NA	1	1	1	0	3	2.176	-6.55341	2.42251	7.6998	-2.35657	-7.60217	NA	NA	0.029555	5.6236e-11	0.0154137	1.36278e-14	0.0184446	2.91214e-14	NA	NA	0.484928	1.21175e-08	0.514083	6.62841e-12	0.472366	1.3931e-11	NA	NA
STX4	0.00010654	0.00587347	-3.87519	Heart_Atrial_Appendage	4.17424e-05	0.00589171	-4.09762	Nerve_Tibial	3.398e-05	0.00429846	-4.14501	NA	NA	NA	1	1	1	0	3	2.176	-6.55341	2.42251	7.6998	2.35657	7.60217	NA	NA	0.029555	5.6236e-11	0.0154137	1.36278e-14	0.0184446	2.91214e-14	NA	NA	0.484928	1.21175e-08	0.514083	6.62841e-12	0.477255	1.2713e-11	NA	NA
STX4	0.00010654	0.00587347	-3.87519	Heart_Atrial_Appendage	4.17424e-05	0.00589171	-4.09762	Ovary	3.398e-05	0.00427038	-4.14501	NA	NA	NA	1	1	1	0	3	2.176	-6.55341	2.42251	7.6998	2.35657	7.60217	NA	NA	0.029555	5.6236e-11	0.0154137	1.36278e-14	0.0184446	2.91214e-14	NA	NA	0.484928	1.21175e-08	0.514083	6.62841e-12	0.463878	1.49379e-11	NA	NA
STX4	0.00010654	0.00587347	-3.87519	Heart_Atrial_Appendage	4.17424e-05	0.00589171	-4.09762	Pancreas	3.69309e-05	0.00500261	4.12589	NA	NA	NA	1	1	1	0	3	2.176	-6.55341	2.42251	7.6998	-2.38373	-7.60093	NA	NA	0.029555	5.6236e-11	0.0154137	1.36278e-14	0.017138	2.94e-14	NA	NA	0.484928	1.21175e-08	0.514083	6.62841e-12	0.476662	1.38474e-11	NA	NA
STX4	0.00010654	0.00587347	-3.87519	Heart_Atrial_Appendage	4.17424e-05	0.00589171	-4.09762	Pituitary	3.69309e-05	0.00484476	-4.12589	NA	NA	NA	1	1	1	0	3	2.176	-6.55341	2.42251	7.6998	2.38373	7.60093	NA	NA	0.029555	5.6236e-11	0.0154137	1.36278e-14	0.017138	2.94e-14	NA	NA	0.484928	1.21175e-08	0.514083	6.62841e-12	0.481785	1.38615e-11	NA	NA
STX4	0.00010654	0.00587347	-3.87519	Heart_Atrial_Appendage	4.17424e-05	0.00589171	-4.09762	Prostate	3.398e-05	0.00411315	4.14501	NA	NA	NA	1	1	1	0	3	2.176	-6.55341	2.42251	7.6998	-2.35657	-7.60217	NA	NA	0.029555	5.6236e-11	0.0154137	1.36278e-14	0.0184446	2.91214e-14	NA	NA	0.484928	1.21175e-08	0.514083	6.62841e-12	0.477258	1.39399e-11	NA	NA
STX4	0.00010654	0.00587347	-3.87519	Heart_Atrial_Appendage	4.17424e-05	0.00589171	-4.09762	Skin_Sun_Exposed_Lower_leg	3.69309e-05	0.00462971	4.12589	NA	NA	NA	1	1	1	0	3	2.176	-6.55341	2.42251	7.6998	-2.38373	-7.60093	NA	NA	0.029555	5.6236e-11	0.0154137	1.36278e-14	0.017138	2.94e-14	NA	NA	0.484928	1.21175e-08	0.514083	6.62841e-12	0.467487	1.37772e-11	NA	NA
STX4	0.00010654	0.00587347	-3.87519	Heart_Atrial_Appendage	4.17424e-05	0.00589171	-4.09762	Small_Intestine_Terminal_Ileum	3.69309e-05	0.00441919	4.12589	NA	NA	NA	1	1	1	0	3	2.176	-6.55341	2.42251	7.6998	-2.38373	-7.60093	NA	NA	0.029555	5.6236e-11	0.0154137	1.36278e-14	0.017138	2.94e-14	NA	NA	0.484928	1.21175e-08	0.514083	6.62841e-12	0.464097	1.5509e-11	NA	NA
STX4	0.00010654	0.00587347	-3.87519	Heart_Atrial_Appendage	4.17424e-05	0.00589171	-4.09762	Spleen	1.62245e-05	0.00249208	4.31137	NA	NA	NA	1	1	1	0	3	2.176	-6.55341	2.42251	7.6998	-2.30548	-7.89889	NA	NA	0.029555	5.6236e-11	0.0154137	1.36278e-14	0.0211395	2.814e-15	NA	NA	0.484928	1.21175e-08	0.514083	6.62841e-12	0.487934	1.54316e-12	NA	NA
STX4	0.00010654	0.00587347	-3.87519	Heart_Atrial_Appendage	4.17424e-05	0.00589171	-4.09762	Stomach	3.398e-05	0.00430344	-4.14501	NA	NA	NA	1	1	1	0	3	2.176	-6.55341	2.42251	7.6998	2.35657	7.60217	NA	NA	0.029555	5.6236e-11	0.0154137	1.36278e-14	0.0184446	2.91214e-14	NA	NA	0.484928	1.21175e-08	0.514083	6.62841e-12	0.486165	1.66998e-11	NA	NA
STX4	0.00010654	0.00587347	-3.87519	Heart_Atrial_Appendage	4.17424e-05	0.00589171	-4.09762	Testis	3.69309e-05	0.00526028	-4.12589	NA	NA	NA	1	1	1	0	3	2.176	-6.55341	2.42251	7.6998	2.38373	7.60093	NA	NA	0.029555	5.6236e-11	0.0154137	1.36278e-14	0.017138	2.94e-14	NA	NA	0.484928	1.21175e-08	0.514083	6.62841e-12	0.486161	1.68846e-11	NA	NA
STX4	0.00010654	0.00587347	-3.87519	Heart_Atrial_Appendage	4.17424e-05	0.00589171	-4.09762	Thyroid	3.24182e-05	0.00382736	4.15578	NA	NA	NA	1	1	1	0	3	2.176	-6.55341	2.42251	7.6998	-2.35808	-7.61824	NA	NA	0.029555	5.6236e-11	0.0154137	1.36278e-14	0.0183698	2.57166e-14	NA	NA	0.484928	1.21175e-08	0.514083	6.62841e-12	0.452197	1.3084e-11	NA	NA
STX4	0.00010654	0.00587347	-3.87519	Heart_Atrial_Appendage	4.17424e-05	0.00589171	-4.09762	Uterus	3.398e-05	0.00413182	-4.14501	NA	NA	NA	1	1	1	0	3	2.176	-6.55341	2.42251	7.6998	2.35657	7.60217	NA	NA	0.029555	5.6236e-11	0.0154137	1.36278e-14	0.0184446	2.91214e-14	NA	NA	0.484928	1.21175e-08	0.514083	6.62841e-12	0.476655	1.40638e-11	NA	NA
STX4	0.00010654	0.00587347	-3.87519	Heart_Atrial_Appendage	4.17424e-05	0.00589171	-4.09762	Vagina	4.17424e-05	0.00509811	-4.09762	NA	NA	NA	1	1	1	0	3	2.176	-6.55341	2.42251	7.6998	2.42251	7.6998	NA	NA	0.029555	5.6236e-11	0.0154137	1.36278e-14	0.0154137	1.36278e-14	NA	NA	0.484928	1.21175e-08	0.514083	6.62841e-12	0.454845	7.61876e-12	NA	NA
STX4	0.00010654	0.00587347	-3.87519	Heart_Atrial_Appendage	4.17424e-05	0.00589171	-4.09762	Whole_Blood	3.69309e-05	0.00451388	4.12589	NA	NA	NA	1	1	1	0	3	2.176	-6.55341	2.42251	7.6998	-2.38373	-7.60093	NA	NA	0.029555	5.6236e-11	0.0154137	1.36278e-14	0.017138	2.94e-14	NA	NA	0.484928	1.21175e-08	0.514083	6.62841e-12	0.480571	1.28672e-11	NA	NA
STX4	0.00010654	0.00587347	-3.87519	Heart_Atrial_Appendage	4.17424e-05	0.00589171	-4.09762	smultixcan	3.69145e-05	0.00434498	-3.84814	NA	NA	NA	1	1	1	0	3	2.176	-6.55341	2.42251	7.6998	2.22804	7.13766	NA	NA	0.029555	5.6236e-11	0.0154137	1.36278e-14	0.017032	2.05283e-14	NA	NA	0.484928	1.21175e-08	0.514083	6.62841e-12	0.452615	9.34292e-12	NA	NA
STX4	0.00010654	0.00587347	-3.87519	Lung	4.17424e-05	0.00472509	-4.09762	Adipose_Subcutaneous	3.69309e-05	0.00432407	-4.12589	NA	NA	NA	1	1	1	0	3	2.176	-6.55341	2.42251	7.6998	2.38373	7.60093	NA	NA	0.029555	5.6236e-11	0.0154137	1.36278e-14	0.017138	2.94e-14	NA	NA	0.484928	1.21175e-08	0.46443	5.39538e-12	0.45355	1.36066e-11	NA	NA
STX4	0.00010654	0.00587347	-3.87519	Lung	4.17424e-05	0.00472509	-4.09762	Adipose_Visceral_Omentum	3.398e-05	0.00393423	-4.14501	NA	NA	NA	1	1	1	0	3	2.176	-6.55341	2.42251	7.6998	2.35657	7.60217	NA	NA	0.029555	5.6236e-11	0.0154137	1.36278e-14	0.0184446	2.91214e-14	NA	NA	0.484928	1.21175e-08	0.46443	5.39538e-12	0.465865	1.43738e-11	NA	NA
STX4	0.00010654	0.00587347	-3.87519	Lung	4.17424e-05	0.00472509	-4.09762	Artery_Aorta	3.398e-05	0.00403966	4.14501	NA	NA	NA	1	1	1	0	3	2.176	-6.55341	2.42251	7.6998	-2.35657	-7.60217	NA	NA	0.029555	5.6236e-11	0.0154137	1.36278e-14	0.0184446	2.91214e-14	NA	NA	0.484928	1.21175e-08	0.46443	5.39538e-12	0.477112	1.36258e-11	NA	NA
STX4	0.00010654	0.00587347	-3.87519	Lung	4.17424e-05	0.00472509	-4.09762	Artery_Coronary	3.398e-05	0.00401438	-4.14501	NA	NA	NA	1	1	1	0	3	2.176	-6.55341	2.42251	7.6998	2.35657	7.60217	NA	NA	0.029555	5.6236e-11	0.0154137	1.36278e-14	0.0184446	2.91214e-14	NA	NA	0.484928	1.21175e-08	0.46443	5.39538e-12	0.470847	1.56708e-11	NA	NA
STX4	0.00010654	0.00587347	-3.87519	Lung	4.17424e-05	0.00472509	-4.09762	Artery_Tibial	3.398e-05	0.00395423	-4.14501	NA	NA	NA	1	1	1	0	3	2.176	-6.55341	2.42251	7.6998	2.35657	7.60217	NA	NA	0.029555	5.6236e-11	0.0154137	1.36278e-14	0.0184446	2.91214e-14	NA	NA	0.484928	1.21175e-08	0.46443	5.39538e-12	0.485481	1.42274e-11	NA	NA
STX4	0.00010654	0.00587347	-3.87519	Lung	4.17424e-05	0.00472509	-4.09762	Brain_Cerebellar_Hemisphere	4.17424e-05	0.00501797	-4.09762	NA	NA	NA	1	1	1	0	3	2.176	-6.55341	2.42251	7.6998	2.42251	7.6998	NA	NA	0.029555	5.6236e-11	0.0154137	1.36278e-14	0.0154137	1.36278e-14	NA	NA	0.484928	1.21175e-08	0.46443	5.39538e-12	0.436942	6.34833e-12	NA	NA
STX4	0.00010654	0.00587347	-3.87519	Lung	4.17424e-05	0.00472509	-4.09762	Brain_Cortex	3.398e-05	0.00440623	-4.14501	NA	NA	NA	1	1	1	0	3	2.176	-6.55341	2.42251	7.6998	2.35657	7.60217	NA	NA	0.029555	5.6236e-11	0.0154137	1.36278e-14	0.0184446	2.91214e-14	NA	NA	0.484928	1.21175e-08	0.46443	5.39538e-12	0.475526	1.48827e-11	NA	NA
STX4	0.00010654	0.00587347	-3.87519	Lung	4.17424e-05	0.00472509	-4.09762	Brain_Hypothalamus	3.69309e-05	0.00609791	-4.12589	NA	NA	NA	1	1	1	0	3	2.176	-6.55341	2.42251	7.6998	2.38373	7.60093	NA	NA	0.029555	5.6236e-11	0.0154137	1.36278e-14	0.017138	2.94e-14	NA	NA	0.484928	1.21175e-08	0.46443	5.39538e-12	0.487362	1.83146e-11	NA	NA
STX4	0.00010654	0.00587347	-3.87519	Lung	4.17424e-05	0.00472509	-4.09762	Brain_Nucleus_accumbens_basal_ganglia	3.398e-05	0.00496795	4.14501	NA	NA	NA	1	1	1	0	3	2.176	-6.55341	2.42251	7.6998	-2.35657	-7.60217	NA	NA	0.029555	5.6236e-11	0.0154137	1.36278e-14	0.0184446	2.91214e-14	NA	NA	0.484928	1.21175e-08	0.46443	5.39538e-12	0.470527	1.49352e-11	NA	NA
STX4	0.00010654	0.00587347	-3.87519	Lung	4.17424e-05	0.00472509	-4.09762	Brain_Putamen_basal_ganglia	3.398e-05	0.00574855	-4.14501	NA	NA	NA	1	1	1	0	3	2.176	-6.55341	2.42251	7.6998	2.35657	7.60217	NA	NA	0.029555	5.6236e-11	0.0154137	1.36278e-14	0.0184446	2.91214e-14	NA	NA	0.484928	1.21175e-08	0.46443	5.39538e-12	0.483745	2.02394e-11	NA	NA
STX4	0.00010654	0.00587347	-3.87519	Lung	4.17424e-05	0.00472509	-4.09762	Breast_Mammary_Tissue	3.69309e-05	0.00423328	4.12589	NA	NA	NA	1	1	1	0	3	2.176	-6.55341	2.42251	7.6998	-2.38373	-7.60093	NA	NA	0.029555	5.6236e-11	0.0154137	1.36278e-14	0.017138	2.94e-14	NA	NA	0.484928	1.21175e-08	0.46443	5.39538e-12	0.453201	1.31176e-11	NA	NA
STX4	0.00010654	0.00587347	-3.87519	Lung	4.17424e-05	0.00472509	-4.09762	Cells_Cultured_fibroblasts	3.398e-05	0.00394363	-4.14501	NA	NA	NA	1	1	1	0	3	2.176	-6.55341	2.42251	7.6998	2.35657	7.60217	NA	NA	0.029555	5.6236e-11	0.0154137	1.36278e-14	0.0184446	2.91214e-14	NA	NA	0.484928	1.21175e-08	0.46443	5.39538e-12	0.459914	1.61327e-11	NA	NA
STX4	0.00010654	0.00587347	-3.87519	Lung	4.17424e-05	0.00472509	-4.09762	Cells_EBV-transformed_lymphocytes	3.398e-05	0.00371621	-4.14501	NA	NA	NA	1	1	1	0	3	2.176	-6.55341	2.42251	7.6998	2.35657	7.60217	NA	NA	0.029555	5.6236e-11	0.0154137	1.36278e-14	0.0184446	2.91214e-14	NA	NA	0.484928	1.21175e-08	0.46443	5.39538e-12	0.47116	1.29623e-11	NA	NA
STX4	0.00010654	0.00587347	-3.87519	Lung	4.17424e-05	0.00472509	-4.09762	Colon_Sigmoid	3.398e-05	0.00407046	4.14501	NA	NA	NA	1	1	1	0	3	2.176	-6.55341	2.42251	7.6998	-2.35657	-7.60217	NA	NA	0.029555	5.6236e-11	0.0154137	1.36278e-14	0.0184446	2.91214e-14	NA	NA	0.484928	1.21175e-08	0.46443	5.39538e-12	0.48913	1.4657e-11	NA	NA
STX4	0.00010654	0.00587347	-3.87519	Lung	4.17424e-05	0.00472509	-4.09762	Colon_Transverse	3.398e-05	0.0042749	-4.14501	NA	NA	NA	1	1	1	0	3	2.176	-6.55341	2.42251	7.6998	2.35657	7.60217	NA	NA	0.029555	5.6236e-11	0.0154137	1.36278e-14	0.0184446	2.91214e-14	NA	NA	0.484928	1.21175e-08	0.46443	5.39538e-12	0.478239	1.45482e-11	NA	NA
STX4	0.00010654	0.00587347	-3.87519	Lung	4.17424e-05	0.00472509	-4.09762	Esophagus_Gastroesophageal_Junction	3.398e-05	0.00388611	-4.14501	NA	NA	NA	1	1	1	0	3	2.176	-6.55341	2.42251	7.6998	2.35657	7.60217	NA	NA	0.029555	5.6236e-11	0.0154137	1.36278e-14	0.0184446	2.91214e-14	NA	NA	0.484928	1.21175e-08	0.46443	5.39538e-12	0.476262	1.25498e-11	NA	NA
STX4	0.00010654	0.00587347	-3.87519	Lung	4.17424e-05	0.00472509	-4.09762	Esophagus_Mucosa	3.69309e-05	0.00435567	4.12589	NA	NA	NA	1	1	1	0	3	2.176	-6.55341	2.42251	7.6998	-2.38373	-7.60093	NA	NA	0.029555	5.6236e-11	0.0154137	1.36278e-14	0.017138	2.94e-14	NA	NA	0.484928	1.21175e-08	0.46443	5.39538e-12	0.453158	1.41086e-11	NA	NA
STX4	0.00010654	0.00587347	-3.87519	Lung	4.17424e-05	0.00472509	-4.09762	Esophagus_Muscularis	3.398e-05	0.00384889	-4.14501	NA	NA	NA	1	1	1	0	3	2.176	-6.55341	2.42251	7.6998	2.35657	7.60217	NA	NA	0.029555	5.6236e-11	0.0154137	1.36278e-14	0.0184446	2.91214e-14	NA	NA	0.484928	1.21175e-08	0.46443	5.39538e-12	0.462805	1.28583e-11	NA	NA
STX4	0.00010654	0.00587347	-3.87519	Lung	4.17424e-05	0.00472509	-4.09762	Heart_Atrial_Appendage	3.69309e-05	0.0047653	4.12589	NA	NA	NA	1	1	1	0	3	2.176	-6.55341	2.42251	7.6998	-2.38373	-7.60093	NA	NA	0.029555	5.6236e-11	0.0154137	1.36278e-14	0.017138	2.94e-14	NA	NA	0.484928	1.21175e-08	0.46443	5.39538e-12	0.458401	1.40405e-11	NA	NA
STX4	0.00010654	0.00587347	-3.87519	Lung	4.17424e-05	0.00472509	-4.09762	Heart_Left_Ventricle	4.17424e-05	0.00573375	-4.09762	NA	NA	NA	1	1	1	0	3	2.176	-6.55341	2.42251	7.6998	2.42251	7.6998	NA	NA	0.029555	5.6236e-11	0.0154137	1.36278e-14	0.0154137	1.36278e-14	NA	NA	0.484928	1.21175e-08	0.46443	5.39538e-12	0.442853	6.14963e-12	NA	NA
STX4	0.00010654	0.00587347	-3.87519	Lung	4.17424e-05	0.00472509	-4.09762	Kidney_Cortex	3.69309e-05	0.00569635	4.12589	NA	NA	NA	1	1	1	0	3	2.176	-6.55341	2.42251	7.6998	-2.38373	-7.60093	NA	NA	0.029555	5.6236e-11	0.0154137	1.36278e-14	0.017138	2.94e-14	NA	NA	0.484928	1.21175e-08	0.46443	5.39538e-12	0.457883	2.36785e-11	NA	NA
STX4	0.00010654	0.00587347	-3.87519	Lung	4.17424e-05	0.00472509	-4.09762	Liver	4.17424e-05	0.00541058	-4.09762	NA	NA	NA	1	1	1	0	3	2.176	-6.55341	2.42251	7.6998	2.42251	7.6998	NA	NA	0.029555	5.6236e-11	0.0154137	1.36278e-14	0.0154137	1.36278e-14	NA	NA	0.484928	1.21175e-08	0.46443	5.39538e-12	0.444655	7.62312e-12	NA	NA
STX4	0.00010654	0.00587347	-3.87519	Lung	4.17424e-05	0.00472509	-4.09762	Lung	3.398e-05	0.00380519	-4.14501	NA	NA	NA	1	1	1	0	3	2.176	-6.55341	2.42251	7.6998	2.35657	7.60217	NA	NA	0.029555	5.6236e-11	0.0154137	1.36278e-14	0.0184446	2.91214e-14	NA	NA	0.484928	1.21175e-08	0.46443	5.39538e-12	0.454232	1.31228e-11	NA	NA
STX4	0.00010654	0.00587347	-3.87519	Lung	4.17424e-05	0.00472509	-4.09762	Minor_Salivary_Gland	3.69309e-05	0.00450541	4.12589	NA	NA	NA	1	1	1	0	3	2.176	-6.55341	2.42251	7.6998	-2.38373	-7.60093	NA	NA	0.029555	5.6236e-11	0.0154137	1.36278e-14	0.017138	2.94e-14	NA	NA	0.484928	1.21175e-08	0.46443	5.39538e-12	0.448111	1.65872e-11	NA	NA
STX4	0.00010654	0.00587347	-3.87519	Lung	4.17424e-05	0.00472509	-4.09762	Muscle_Skeletal	3.398e-05	0.00435462	4.14501	NA	NA	NA	1	1	1	0	3	2.176	-6.55341	2.42251	7.6998	-2.35657	-7.60217	NA	NA	0.029555	5.6236e-11	0.0154137	1.36278e-14	0.0184446	2.91214e-14	NA	NA	0.484928	1.21175e-08	0.46443	5.39538e-12	0.472366	1.3931e-11	NA	NA
STX4	0.00010654	0.00587347	-3.87519	Lung	4.17424e-05	0.00472509	-4.09762	Nerve_Tibial	3.398e-05	0.00429846	-4.14501	NA	NA	NA	1	1	1	0	3	2.176	-6.55341	2.42251	7.6998	2.35657	7.60217	NA	NA	0.029555	5.6236e-11	0.0154137	1.36278e-14	0.0184446	2.91214e-14	NA	NA	0.484928	1.21175e-08	0.46443	5.39538e-12	0.477255	1.2713e-11	NA	NA
STX4	0.00010654	0.00587347	-3.87519	Lung	4.17424e-05	0.00472509	-4.09762	Ovary	3.398e-05	0.00427038	-4.14501	NA	NA	NA	1	1	1	0	3	2.176	-6.55341	2.42251	7.6998	2.35657	7.60217	NA	NA	0.029555	5.6236e-11	0.0154137	1.36278e-14	0.0184446	2.91214e-14	NA	NA	0.484928	1.21175e-08	0.46443	5.39538e-12	0.463878	1.49379e-11	NA	NA
STX4	0.00010654	0.00587347	-3.87519	Lung	4.17424e-05	0.00472509	-4.09762	Pancreas	3.69309e-05	0.00500261	4.12589	NA	NA	NA	1	1	1	0	3	2.176	-6.55341	2.42251	7.6998	-2.38373	-7.60093	NA	NA	0.029555	5.6236e-11	0.0154137	1.36278e-14	0.017138	2.94e-14	NA	NA	0.484928	1.21175e-08	0.46443	5.39538e-12	0.476662	1.38474e-11	NA	NA
STX4	0.00010654	0.00587347	-3.87519	Lung	4.17424e-05	0.00472509	-4.09762	Pituitary	3.69309e-05	0.00484476	-4.12589	NA	NA	NA	1	1	1	0	3	2.176	-6.55341	2.42251	7.6998	2.38373	7.60093	NA	NA	0.029555	5.6236e-11	0.0154137	1.36278e-14	0.017138	2.94e-14	NA	NA	0.484928	1.21175e-08	0.46443	5.39538e-12	0.481785	1.38615e-11	NA	NA
STX4	0.00010654	0.00587347	-3.87519	Lung	4.17424e-05	0.00472509	-4.09762	Prostate	3.398e-05	0.00411315	4.14501	NA	NA	NA	1	1	1	0	3	2.176	-6.55341	2.42251	7.6998	-2.35657	-7.60217	NA	NA	0.029555	5.6236e-11	0.0154137	1.36278e-14	0.0184446	2.91214e-14	NA	NA	0.484928	1.21175e-08	0.46443	5.39538e-12	0.477258	1.39399e-11	NA	NA
STX4	0.00010654	0.00587347	-3.87519	Lung	4.17424e-05	0.00472509	-4.09762	Skin_Sun_Exposed_Lower_leg	3.69309e-05	0.00462971	4.12589	NA	NA	NA	1	1	1	0	3	2.176	-6.55341	2.42251	7.6998	-2.38373	-7.60093	NA	NA	0.029555	5.6236e-11	0.0154137	1.36278e-14	0.017138	2.94e-14	NA	NA	0.484928	1.21175e-08	0.46443	5.39538e-12	0.467487	1.37772e-11	NA	NA
STX4	0.00010654	0.00587347	-3.87519	Lung	4.17424e-05	0.00472509	-4.09762	Small_Intestine_Terminal_Ileum	3.69309e-05	0.00441919	4.12589	NA	NA	NA	1	1	1	0	3	2.176	-6.55341	2.42251	7.6998	-2.38373	-7.60093	NA	NA	0.029555	5.6236e-11	0.0154137	1.36278e-14	0.017138	2.94e-14	NA	NA	0.484928	1.21175e-08	0.46443	5.39538e-12	0.464097	1.5509e-11	NA	NA
STX4	0.00010654	0.00587347	-3.87519	Lung	4.17424e-05	0.00472509	-4.09762	Spleen	1.62245e-05	0.00249208	4.31137	NA	NA	NA	1	1	1	0	3	2.176	-6.55341	2.42251	7.6998	-2.30548	-7.89889	NA	NA	0.029555	5.6236e-11	0.0154137	1.36278e-14	0.0211395	2.814e-15	NA	NA	0.484928	1.21175e-08	0.46443	5.39538e-12	0.487934	1.54316e-12	NA	NA
STX4	0.00010654	0.00587347	-3.87519	Lung	4.17424e-05	0.00472509	-4.09762	Stomach	3.398e-05	0.00430344	-4.14501	NA	NA	NA	1	1	1	0	3	2.176	-6.55341	2.42251	7.6998	2.35657	7.60217	NA	NA	0.029555	5.6236e-11	0.0154137	1.36278e-14	0.0184446	2.91214e-14	NA	NA	0.484928	1.21175e-08	0.46443	5.39538e-12	0.486165	1.66998e-11	NA	NA
STX4	0.00010654	0.00587347	-3.87519	Lung	4.17424e-05	0.00472509	-4.09762	Testis	3.69309e-05	0.00526028	-4.12589	NA	NA	NA	1	1	1	0	3	2.176	-6.55341	2.42251	7.6998	2.38373	7.60093	NA	NA	0.029555	5.6236e-11	0.0154137	1.36278e-14	0.017138	2.94e-14	NA	NA	0.484928	1.21175e-08	0.46443	5.39538e-12	0.486161	1.68846e-11	NA	NA
STX4	0.00010654	0.00587347	-3.87519	Lung	4.17424e-05	0.00472509	-4.09762	Thyroid	3.24182e-05	0.00382736	4.15578	NA	NA	NA	1	1	1	0	3	2.176	-6.55341	2.42251	7.6998	-2.35808	-7.61824	NA	NA	0.029555	5.6236e-11	0.0154137	1.36278e-14	0.0183698	2.57166e-14	NA	NA	0.484928	1.21175e-08	0.46443	5.39538e-12	0.452197	1.3084e-11	NA	NA
STX4	0.00010654	0.00587347	-3.87519	Lung	4.17424e-05	0.00472509	-4.09762	Uterus	3.398e-05	0.00413182	-4.14501	NA	NA	NA	1	1	1	0	3	2.176	-6.55341	2.42251	7.6998	2.35657	7.60217	NA	NA	0.029555	5.6236e-11	0.0154137	1.36278e-14	0.0184446	2.91214e-14	NA	NA	0.484928	1.21175e-08	0.46443	5.39538e-12	0.476655	1.40638e-11	NA	NA
STX4	0.00010654	0.00587347	-3.87519	Lung	4.17424e-05	0.00472509	-4.09762	Vagina	4.17424e-05	0.00509811	-4.09762	NA	NA	NA	1	1	1	0	3	2.176	-6.55341	2.42251	7.6998	2.42251	7.6998	NA	NA	0.029555	5.6236e-11	0.0154137	1.36278e-14	0.0154137	1.36278e-14	NA	NA	0.484928	1.21175e-08	0.46443	5.39538e-12	0.454845	7.61876e-12	NA	NA
STX4	0.00010654	0.00587347	-3.87519	Lung	4.17424e-05	0.00472509	-4.09762	Whole_Blood	3.69309e-05	0.00451388	4.12589	NA	NA	NA	1	1	1	0	3	2.176	-6.55341	2.42251	7.6998	-2.38373	-7.60093	NA	NA	0.029555	5.6236e-11	0.0154137	1.36278e-14	0.017138	2.94e-14	NA	NA	0.484928	1.21175e-08	0.46443	5.39538e-12	0.480571	1.28672e-11	NA	NA
STX4	0.00010654	0.00587347	-3.87519	Lung	4.17424e-05	0.00472509	-4.09762	smultixcan	3.69145e-05	0.00434498	-3.84814	NA	NA	NA	1	1	1	0	3	2.176	-6.55341	2.42251	7.6998	2.22804	7.13766	NA	NA	0.029555	5.6236e-11	0.0154137	1.36278e-14	0.017032	2.05283e-14	NA	NA	0.484928	1.21175e-08	0.46443	5.39538e-12	0.452615	9.34292e-12	NA	NA
STX4	0.00010654	0.00587347	-3.87519	Minor_Salivary_Gland	4.17424e-05	0.00614589	-4.09762	Adipose_Subcutaneous	3.69309e-05	0.00432407	-4.12589	NA	NA	NA	1	1	1	0	3	2.176	-6.55341	2.42251	7.6998	2.38373	7.60093	NA	NA	0.029555	5.6236e-11	0.0154137	1.36278e-14	0.017138	2.94e-14	NA	NA	0.484928	1.21175e-08	0.499087	9.98579e-12	0.45355	1.36066e-11	NA	NA
STX4	0.00010654	0.00587347	-3.87519	Minor_Salivary_Gland	4.17424e-05	0.00614589	-4.09762	Adipose_Visceral_Omentum	3.398e-05	0.00393423	-4.14501	NA	NA	NA	1	1	1	0	3	2.176	-6.55341	2.42251	7.6998	2.35657	7.60217	NA	NA	0.029555	5.6236e-11	0.0154137	1.36278e-14	0.0184446	2.91214e-14	NA	NA	0.484928	1.21175e-08	0.499087	9.98579e-12	0.465865	1.43738e-11	NA	NA
STX4	0.00010654	0.00587347	-3.87519	Minor_Salivary_Gland	4.17424e-05	0.00614589	-4.09762	Artery_Aorta	3.398e-05	0.00403966	4.14501	NA	NA	NA	1	1	1	0	3	2.176	-6.55341	2.42251	7.6998	-2.35657	-7.60217	NA	NA	0.029555	5.6236e-11	0.0154137	1.36278e-14	0.0184446	2.91214e-14	NA	NA	0.484928	1.21175e-08	0.499087	9.98579e-12	0.477112	1.36258e-11	NA	NA
STX4	0.00010654	0.00587347	-3.87519	Minor_Salivary_Gland	4.17424e-05	0.00614589	-4.09762	Artery_Coronary	3.398e-05	0.00401438	-4.14501	NA	NA	NA	1	1	1	0	3	2.176	-6.55341	2.42251	7.6998	2.35657	7.60217	NA	NA	0.029555	5.6236e-11	0.0154137	1.36278e-14	0.0184446	2.91214e-14	NA	NA	0.484928	1.21175e-08	0.499087	9.98579e-12	0.470847	1.56708e-11	NA	NA
STX4	0.00010654	0.00587347	-3.87519	Minor_Salivary_Gland	4.17424e-05	0.00614589	-4.09762	Artery_Tibial	3.398e-05	0.00395423	-4.14501	NA	NA	NA	1	1	1	0	3	2.176	-6.55341	2.42251	7.6998	2.35657	7.60217	NA	NA	0.029555	5.6236e-11	0.0154137	1.36278e-14	0.0184446	2.91214e-14	NA	NA	0.484928	1.21175e-08	0.499087	9.98579e-12	0.485481	1.42274e-11	NA	NA
STX4	0.00010654	0.00587347	-3.87519	Minor_Salivary_Gland	4.17424e-05	0.00614589	-4.09762	Brain_Cerebellar_Hemisphere	4.17424e-05	0.00501797	-4.09762	NA	NA	NA	1	1	1	0	3	2.176	-6.55341	2.42251	7.6998	2.42251	7.6998	NA	NA	0.029555	5.6236e-11	0.0154137	1.36278e-14	0.0154137	1.36278e-14	NA	NA	0.484928	1.21175e-08	0.499087	9.98579e-12	0.436942	6.34833e-12	NA	NA
STX4	0.00010654	0.00587347	-3.87519	Minor_Salivary_Gland	4.17424e-05	0.00614589	-4.09762	Brain_Cortex	3.398e-05	0.00440623	-4.14501	NA	NA	NA	1	1	1	0	3	2.176	-6.55341	2.42251	7.6998	2.35657	7.60217	NA	NA	0.029555	5.6236e-11	0.0154137	1.36278e-14	0.0184446	2.91214e-14	NA	NA	0.484928	1.21175e-08	0.499087	9.98579e-12	0.475526	1.48827e-11	NA	NA
STX4	0.00010654	0.00587347	-3.87519	Minor_Salivary_Gland	4.17424e-05	0.00614589	-4.09762	Brain_Hypothalamus	3.69309e-05	0.00609791	-4.12589	NA	NA	NA	1	1	1	0	3	2.176	-6.55341	2.42251	7.6998	2.38373	7.60093	NA	NA	0.029555	5.6236e-11	0.0154137	1.36278e-14	0.017138	2.94e-14	NA	NA	0.484928	1.21175e-08	0.499087	9.98579e-12	0.487362	1.83146e-11	NA	NA
STX4	0.00010654	0.00587347	-3.87519	Minor_Salivary_Gland	4.17424e-05	0.00614589	-4.09762	Brain_Nucleus_accumbens_basal_ganglia	3.398e-05	0.00496795	4.14501	NA	NA	NA	1	1	1	0	3	2.176	-6.55341	2.42251	7.6998	-2.35657	-7.60217	NA	NA	0.029555	5.6236e-11	0.0154137	1.36278e-14	0.0184446	2.91214e-14	NA	NA	0.484928	1.21175e-08	0.499087	9.98579e-12	0.470527	1.49352e-11	NA	NA
STX4	0.00010654	0.00587347	-3.87519	Minor_Salivary_Gland	4.17424e-05	0.00614589	-4.09762	Brain_Putamen_basal_ganglia	3.398e-05	0.00574855	-4.14501	NA	NA	NA	1	1	1	0	3	2.176	-6.55341	2.42251	7.6998	2.35657	7.60217	NA	NA	0.029555	5.6236e-11	0.0154137	1.36278e-14	0.0184446	2.91214e-14	NA	NA	0.484928	1.21175e-08	0.499087	9.98579e-12	0.483745	2.02394e-11	NA	NA
STX4	0.00010654	0.00587347	-3.87519	Minor_Salivary_Gland	4.17424e-05	0.00614589	-4.09762	Breast_Mammary_Tissue	3.69309e-05	0.00423328	4.12589	NA	NA	NA	1	1	1	0	3	2.176	-6.55341	2.42251	7.6998	-2.38373	-7.60093	NA	NA	0.029555	5.6236e-11	0.0154137	1.36278e-14	0.017138	2.94e-14	NA	NA	0.484928	1.21175e-08	0.499087	9.98579e-12	0.453201	1.31176e-11	NA	NA
STX4	0.00010654	0.00587347	-3.87519	Minor_Salivary_Gland	4.17424e-05	0.00614589	-4.09762	Cells_Cultured_fibroblasts	3.398e-05	0.00394363	-4.14501	NA	NA	NA	1	1	1	0	3	2.176	-6.55341	2.42251	7.6998	2.35657	7.60217	NA	NA	0.029555	5.6236e-11	0.0154137	1.36278e-14	0.0184446	2.91214e-14	NA	NA	0.484928	1.21175e-08	0.499087	9.98579e-12	0.459914	1.61327e-11	NA	NA
STX4	0.00010654	0.00587347	-3.87519	Minor_Salivary_Gland	4.17424e-05	0.00614589	-4.09762	Cells_EBV-transformed_lymphocytes	3.398e-05	0.00371621	-4.14501	NA	NA	NA	1	1	1	0	3	2.176	-6.55341	2.42251	7.6998	2.35657	7.60217	NA	NA	0.029555	5.6236e-11	0.0154137	1.36278e-14	0.0184446	2.91214e-14	NA	NA	0.484928	1.21175e-08	0.499087	9.98579e-12	0.47116	1.29623e-11	NA	NA
STX4	0.00010654	0.00587347	-3.87519	Minor_Salivary_Gland	4.17424e-05	0.00614589	-4.09762	Colon_Sigmoid	3.398e-05	0.00407046	4.14501	NA	NA	NA	1	1	1	0	3	2.176	-6.55341	2.42251	7.6998	-2.35657	-7.60217	NA	NA	0.029555	5.6236e-11	0.0154137	1.36278e-14	0.0184446	2.91214e-14	NA	NA	0.484928	1.21175e-08	0.499087	9.98579e-12	0.48913	1.4657e-11	NA	NA
STX4	0.00010654	0.00587347	-3.87519	Minor_Salivary_Gland	4.17424e-05	0.00614589	-4.09762	Colon_Transverse	3.398e-05	0.0042749	-4.14501	NA	NA	NA	1	1	1	0	3	2.176	-6.55341	2.42251	7.6998	2.35657	7.60217	NA	NA	0.029555	5.6236e-11	0.0154137	1.36278e-14	0.0184446	2.91214e-14	NA	NA	0.484928	1.21175e-08	0.499087	9.98579e-12	0.478239	1.45482e-11	NA	NA
STX4	0.00010654	0.00587347	-3.87519	Minor_Salivary_Gland	4.17424e-05	0.00614589	-4.09762	Esophagus_Gastroesophageal_Junction	3.398e-05	0.00388611	-4.14501	NA	NA	NA	1	1	1	0	3	2.176	-6.55341	2.42251	7.6998	2.35657	7.60217	NA	NA	0.029555	5.6236e-11	0.0154137	1.36278e-14	0.0184446	2.91214e-14	NA	NA	0.484928	1.21175e-08	0.499087	9.98579e-12	0.476262	1.25498e-11	NA	NA
STX4	0.00010654	0.00587347	-3.87519	Minor_Salivary_Gland	4.17424e-05	0.00614589	-4.09762	Esophagus_Mucosa	3.69309e-05	0.00435567	4.12589	NA	NA	NA	1	1	1	0	3	2.176	-6.55341	2.42251	7.6998	-2.38373	-7.60093	NA	NA	0.029555	5.6236e-11	0.0154137	1.36278e-14	0.017138	2.94e-14	NA	NA	0.484928	1.21175e-08	0.499087	9.98579e-12	0.453158	1.41086e-11	NA	NA
STX4	0.00010654	0.00587347	-3.87519	Minor_Salivary_Gland	4.17424e-05	0.00614589	-4.09762	Esophagus_Muscularis	3.398e-05	0.00384889	-4.14501	NA	NA	NA	1	1	1	0	3	2.176	-6.55341	2.42251	7.6998	2.35657	7.60217	NA	NA	0.029555	5.6236e-11	0.0154137	1.36278e-14	0.0184446	2.91214e-14	NA	NA	0.484928	1.21175e-08	0.499087	9.98579e-12	0.462805	1.28583e-11	NA	NA
STX4	0.00010654	0.00587347	-3.87519	Minor_Salivary_Gland	4.17424e-05	0.00614589	-4.09762	Heart_Atrial_Appendage	3.69309e-05	0.0047653	4.12589	NA	NA	NA	1	1	1	0	3	2.176	-6.55341	2.42251	7.6998	-2.38373	-7.60093	NA	NA	0.029555	5.6236e-11	0.0154137	1.36278e-14	0.017138	2.94e-14	NA	NA	0.484928	1.21175e-08	0.499087	9.98579e-12	0.458401	1.40405e-11	NA	NA
STX4	0.00010654	0.00587347	-3.87519	Minor_Salivary_Gland	4.17424e-05	0.00614589	-4.09762	Heart_Left_Ventricle	4.17424e-05	0.00573375	-4.09762	NA	NA	NA	1	1	1	0	3	2.176	-6.55341	2.42251	7.6998	2.42251	7.6998	NA	NA	0.029555	5.6236e-11	0.0154137	1.36278e-14	0.0154137	1.36278e-14	NA	NA	0.484928	1.21175e-08	0.499087	9.98579e-12	0.442853	6.14963e-12	NA	NA
STX4	0.00010654	0.00587347	-3.87519	Minor_Salivary_Gland	4.17424e-05	0.00614589	-4.09762	Kidney_Cortex	3.69309e-05	0.00569635	4.12589	NA	NA	NA	1	1	1	0	3	2.176	-6.55341	2.42251	7.6998	-2.38373	-7.60093	NA	NA	0.029555	5.6236e-11	0.0154137	1.36278e-14	0.017138	2.94e-14	NA	NA	0.484928	1.21175e-08	0.499087	9.98579e-12	0.457883	2.36785e-11	NA	NA
STX4	0.00010654	0.00587347	-3.87519	Minor_Salivary_Gland	4.17424e-05	0.00614589	-4.09762	Liver	4.17424e-05	0.00541058	-4.09762	NA	NA	NA	1	1	1	0	3	2.176	-6.55341	2.42251	7.6998	2.42251	7.6998	NA	NA	0.029555	5.6236e-11	0.0154137	1.36278e-14	0.0154137	1.36278e-14	NA	NA	0.484928	1.21175e-08	0.499087	9.98579e-12	0.444655	7.62312e-12	NA	NA
STX4	0.00010654	0.00587347	-3.87519	Minor_Salivary_Gland	4.17424e-05	0.00614589	-4.09762	Lung	3.398e-05	0.00380519	-4.14501	NA	NA	NA	1	1	1	0	3	2.176	-6.55341	2.42251	7.6998	2.35657	7.60217	NA	NA	0.029555	5.6236e-11	0.0154137	1.36278e-14	0.0184446	2.91214e-14	NA	NA	0.484928	1.21175e-08	0.499087	9.98579e-12	0.454232	1.31228e-11	NA	NA
STX4	0.00010654	0.00587347	-3.87519	Minor_Salivary_Gland	4.17424e-05	0.00614589	-4.09762	Minor_Salivary_Gland	3.69309e-05	0.00450541	4.12589	NA	NA	NA	1	1	1	0	3	2.176	-6.55341	2.42251	7.6998	-2.38373	-7.60093	NA	NA	0.029555	5.6236e-11	0.0154137	1.36278e-14	0.017138	2.94e-14	NA	NA	0.484928	1.21175e-08	0.499087	9.98579e-12	0.448111	1.65872e-11	NA	NA
STX4	0.00010654	0.00587347	-3.87519	Minor_Salivary_Gland	4.17424e-05	0.00614589	-4.09762	Muscle_Skeletal	3.398e-05	0.00435462	4.14501	NA	NA	NA	1	1	1	0	3	2.176	-6.55341	2.42251	7.6998	-2.35657	-7.60217	NA	NA	0.029555	5.6236e-11	0.0154137	1.36278e-14	0.0184446	2.91214e-14	NA	NA	0.484928	1.21175e-08	0.499087	9.98579e-12	0.472366	1.3931e-11	NA	NA
STX4	0.00010654	0.00587347	-3.87519	Minor_Salivary_Gland	4.17424e-05	0.00614589	-4.09762	Nerve_Tibial	3.398e-05	0.00429846	-4.14501	NA	NA	NA	1	1	1	0	3	2.176	-6.55341	2.42251	7.6998	2.35657	7.60217	NA	NA	0.029555	5.6236e-11	0.0154137	1.36278e-14	0.0184446	2.91214e-14	NA	NA	0.484928	1.21175e-08	0.499087	9.98579e-12	0.477255	1.2713e-11	NA	NA
STX4	0.00010654	0.00587347	-3.87519	Minor_Salivary_Gland	4.17424e-05	0.00614589	-4.09762	Ovary	3.398e-05	0.00427038	-4.14501	NA	NA	NA	1	1	1	0	3	2.176	-6.55341	2.42251	7.6998	2.35657	7.60217	NA	NA	0.029555	5.6236e-11	0.0154137	1.36278e-14	0.0184446	2.91214e-14	NA	NA	0.484928	1.21175e-08	0.499087	9.98579e-12	0.463878	1.49379e-11	NA	NA
STX4	0.00010654	0.00587347	-3.87519	Minor_Salivary_Gland	4.17424e-05	0.00614589	-4.09762	Pancreas	3.69309e-05	0.00500261	4.12589	NA	NA	NA	1	1	1	0	3	2.176	-6.55341	2.42251	7.6998	-2.38373	-7.60093	NA	NA	0.029555	5.6236e-11	0.0154137	1.36278e-14	0.017138	2.94e-14	NA	NA	0.484928	1.21175e-08	0.499087	9.98579e-12	0.476662	1.38474e-11	NA	NA
STX4	0.00010654	0.00587347	-3.87519	Minor_Salivary_Gland	4.17424e-05	0.00614589	-4.09762	Pituitary	3.69309e-05	0.00484476	-4.12589	NA	NA	NA	1	1	1	0	3	2.176	-6.55341	2.42251	7.6998	2.38373	7.60093	NA	NA	0.029555	5.6236e-11	0.0154137	1.36278e-14	0.017138	2.94e-14	NA	NA	0.484928	1.21175e-08	0.499087	9.98579e-12	0.481785	1.38615e-11	NA	NA
STX4	0.00010654	0.00587347	-3.87519	Minor_Salivary_Gland	4.17424e-05	0.00614589	-4.09762	Prostate	3.398e-05	0.00411315	4.14501	NA	NA	NA	1	1	1	0	3	2.176	-6.55341	2.42251	7.6998	-2.35657	-7.60217	NA	NA	0.029555	5.6236e-11	0.0154137	1.36278e-14	0.0184446	2.91214e-14	NA	NA	0.484928	1.21175e-08	0.499087	9.98579e-12	0.477258	1.39399e-11	NA	NA
STX4	0.00010654	0.00587347	-3.87519	Minor_Salivary_Gland	4.17424e-05	0.00614589	-4.09762	Skin_Sun_Exposed_Lower_leg	3.69309e-05	0.00462971	4.12589	NA	NA	NA	1	1	1	0	3	2.176	-6.55341	2.42251	7.6998	-2.38373	-7.60093	NA	NA	0.029555	5.6236e-11	0.0154137	1.36278e-14	0.017138	2.94e-14	NA	NA	0.484928	1.21175e-08	0.499087	9.98579e-12	0.467487	1.37772e-11	NA	NA
STX4	0.00010654	0.00587347	-3.87519	Minor_Salivary_Gland	4.17424e-05	0.00614589	-4.09762	Small_Intestine_Terminal_Ileum	3.69309e-05	0.00441919	4.12589	NA	NA	NA	1	1	1	0	3	2.176	-6.55341	2.42251	7.6998	-2.38373	-7.60093	NA	NA	0.029555	5.6236e-11	0.0154137	1.36278e-14	0.017138	2.94e-14	NA	NA	0.484928	1.21175e-08	0.499087	9.98579e-12	0.464097	1.5509e-11	NA	NA
STX4	0.00010654	0.00587347	-3.87519	Minor_Salivary_Gland	4.17424e-05	0.00614589	-4.09762	Spleen	1.62245e-05	0.00249208	4.31137	NA	NA	NA	1	1	1	0	3	2.176	-6.55341	2.42251	7.6998	-2.30548	-7.89889	NA	NA	0.029555	5.6236e-11	0.0154137	1.36278e-14	0.0211395	2.814e-15	NA	NA	0.484928	1.21175e-08	0.499087	9.98579e-12	0.487934	1.54316e-12	NA	NA
STX4	0.00010654	0.00587347	-3.87519	Minor_Salivary_Gland	4.17424e-05	0.00614589	-4.09762	Stomach	3.398e-05	0.00430344	-4.14501	NA	NA	NA	1	1	1	0	3	2.176	-6.55341	2.42251	7.6998	2.35657	7.60217	NA	NA	0.029555	5.6236e-11	0.0154137	1.36278e-14	0.0184446	2.91214e-14	NA	NA	0.484928	1.21175e-08	0.499087	9.98579e-12	0.486165	1.66998e-11	NA	NA
STX4	0.00010654	0.00587347	-3.87519	Minor_Salivary_Gland	4.17424e-05	0.00614589	-4.09762	Testis	3.69309e-05	0.00526028	-4.12589	NA	NA	NA	1	1	1	0	3	2.176	-6.55341	2.42251	7.6998	2.38373	7.60093	NA	NA	0.029555	5.6236e-11	0.0154137	1.36278e-14	0.017138	2.94e-14	NA	NA	0.484928	1.21175e-08	0.499087	9.98579e-12	0.486161	1.68846e-11	NA	NA
STX4	0.00010654	0.00587347	-3.87519	Minor_Salivary_Gland	4.17424e-05	0.00614589	-4.09762	Thyroid	3.24182e-05	0.00382736	4.15578	NA	NA	NA	1	1	1	0	3	2.176	-6.55341	2.42251	7.6998	-2.35808	-7.61824	NA	NA	0.029555	5.6236e-11	0.0154137	1.36278e-14	0.0183698	2.57166e-14	NA	NA	0.484928	1.21175e-08	0.499087	9.98579e-12	0.452197	1.3084e-11	NA	NA
STX4	0.00010654	0.00587347	-3.87519	Minor_Salivary_Gland	4.17424e-05	0.00614589	-4.09762	Uterus	3.398e-05	0.00413182	-4.14501	NA	NA	NA	1	1	1	0	3	2.176	-6.55341	2.42251	7.6998	2.35657	7.60217	NA	NA	0.029555	5.6236e-11	0.0154137	1.36278e-14	0.0184446	2.91214e-14	NA	NA	0.484928	1.21175e-08	0.499087	9.98579e-12	0.476655	1.40638e-11	NA	NA
STX4	0.00010654	0.00587347	-3.87519	Minor_Salivary_Gland	4.17424e-05	0.00614589	-4.09762	Vagina	4.17424e-05	0.00509811	-4.09762	NA	NA	NA	1	1	1	0	3	2.176	-6.55341	2.42251	7.6998	2.42251	7.6998	NA	NA	0.029555	5.6236e-11	0.0154137	1.36278e-14	0.0154137	1.36278e-14	NA	NA	0.484928	1.21175e-08	0.499087	9.98579e-12	0.454845	7.61876e-12	NA	NA
STX4	0.00010654	0.00587347	-3.87519	Minor_Salivary_Gland	4.17424e-05	0.00614589	-4.09762	Whole_Blood	3.69309e-05	0.00451388	4.12589	NA	NA	NA	1	1	1	0	3	2.176	-6.55341	2.42251	7.6998	-2.38373	-7.60093	NA	NA	0.029555	5.6236e-11	0.0154137	1.36278e-14	0.017138	2.94e-14	NA	NA	0.484928	1.21175e-08	0.499087	9.98579e-12	0.480571	1.28672e-11	NA	NA
STX4	0.00010654	0.00587347	-3.87519	Minor_Salivary_Gland	4.17424e-05	0.00614589	-4.09762	smultixcan	3.69145e-05	0.00434498	-3.84814	NA	NA	NA	1	1	1	0	3	2.176	-6.55341	2.42251	7.6998	2.22804	7.13766	NA	NA	0.029555	5.6236e-11	0.0154137	1.36278e-14	0.017032	2.05283e-14	NA	NA	0.484928	1.21175e-08	0.499087	9.98579e-12	0.452615	9.34292e-12	NA	NA
STX4	0.00010654	0.00587347	-3.87519	Nerve_Tibial	4.17424e-05	0.00561819	-4.09762	Adipose_Subcutaneous	3.69309e-05	0.00432407	-4.12589	NA	NA	NA	1	1	1	0	3	2.176	-6.55341	2.42251	7.6998	2.38373	7.60093	NA	NA	0.029555	5.6236e-11	0.0154137	1.36278e-14	0.017138	2.94e-14	NA	NA	0.484928	1.21175e-08	0.449867	7.12736e-12	0.45355	1.36066e-11	NA	NA
STX4	0.00010654	0.00587347	-3.87519	Nerve_Tibial	4.17424e-05	0.00561819	-4.09762	Adipose_Visceral_Omentum	3.398e-05	0.00393423	-4.14501	NA	NA	NA	1	1	1	0	3	2.176	-6.55341	2.42251	7.6998	2.35657	7.60217	NA	NA	0.029555	5.6236e-11	0.0154137	1.36278e-14	0.0184446	2.91214e-14	NA	NA	0.484928	1.21175e-08	0.449867	7.12736e-12	0.465865	1.43738e-11	NA	NA
STX4	0.00010654	0.00587347	-3.87519	Nerve_Tibial	4.17424e-05	0.00561819	-4.09762	Artery_Aorta	3.398e-05	0.00403966	4.14501	NA	NA	NA	1	1	1	0	3	2.176	-6.55341	2.42251	7.6998	-2.35657	-7.60217	NA	NA	0.029555	5.6236e-11	0.0154137	1.36278e-14	0.0184446	2.91214e-14	NA	NA	0.484928	1.21175e-08	0.449867	7.12736e-12	0.477112	1.36258e-11	NA	NA
STX4	0.00010654	0.00587347	-3.87519	Nerve_Tibial	4.17424e-05	0.00561819	-4.09762	Artery_Coronary	3.398e-05	0.00401438	-4.14501	NA	NA	NA	1	1	1	0	3	2.176	-6.55341	2.42251	7.6998	2.35657	7.60217	NA	NA	0.029555	5.6236e-11	0.0154137	1.36278e-14	0.0184446	2.91214e-14	NA	NA	0.484928	1.21175e-08	0.449867	7.12736e-12	0.470847	1.56708e-11	NA	NA
STX4	0.00010654	0.00587347	-3.87519	Nerve_Tibial	4.17424e-05	0.00561819	-4.09762	Artery_Tibial	3.398e-05	0.00395423	-4.14501	NA	NA	NA	1	1	1	0	3	2.176	-6.55341	2.42251	7.6998	2.35657	7.60217	NA	NA	0.029555	5.6236e-11	0.0154137	1.36278e-14	0.0184446	2.91214e-14	NA	NA	0.484928	1.21175e-08	0.449867	7.12736e-12	0.485481	1.42274e-11	NA	NA
STX4	0.00010654	0.00587347	-3.87519	Nerve_Tibial	4.17424e-05	0.00561819	-4.09762	Brain_Cerebellar_Hemisphere	4.17424e-05	0.00501797	-4.09762	NA	NA	NA	1	1	1	0	3	2.176	-6.55341	2.42251	7.6998	2.42251	7.6998	NA	NA	0.029555	5.6236e-11	0.0154137	1.36278e-14	0.0154137	1.36278e-14	NA	NA	0.484928	1.21175e-08	0.449867	7.12736e-12	0.436942	6.34833e-12	NA	NA
STX4	0.00010654	0.00587347	-3.87519	Nerve_Tibial	4.17424e-05	0.00561819	-4.09762	Brain_Cortex	3.398e-05	0.00440623	-4.14501	NA	NA	NA	1	1	1	0	3	2.176	-6.55341	2.42251	7.6998	2.35657	7.60217	NA	NA	0.029555	5.6236e-11	0.0154137	1.36278e-14	0.0184446	2.91214e-14	NA	NA	0.484928	1.21175e-08	0.449867	7.12736e-12	0.475526	1.48827e-11	NA	NA
STX4	0.00010654	0.00587347	-3.87519	Nerve_Tibial	4.17424e-05	0.00561819	-4.09762	Brain_Hypothalamus	3.69309e-05	0.00609791	-4.12589	NA	NA	NA	1	1	1	0	3	2.176	-6.55341	2.42251	7.6998	2.38373	7.60093	NA	NA	0.029555	5.6236e-11	0.0154137	1.36278e-14	0.017138	2.94e-14	NA	NA	0.484928	1.21175e-08	0.449867	7.12736e-12	0.487362	1.83146e-11	NA	NA
STX4	0.00010654	0.00587347	-3.87519	Nerve_Tibial	4.17424e-05	0.00561819	-4.09762	Brain_Nucleus_accumbens_basal_ganglia	3.398e-05	0.00496795	4.14501	NA	NA	NA	1	1	1	0	3	2.176	-6.55341	2.42251	7.6998	-2.35657	-7.60217	NA	NA	0.029555	5.6236e-11	0.0154137	1.36278e-14	0.0184446	2.91214e-14	NA	NA	0.484928	1.21175e-08	0.449867	7.12736e-12	0.470527	1.49352e-11	NA	NA
STX4	0.00010654	0.00587347	-3.87519	Nerve_Tibial	4.17424e-05	0.00561819	-4.09762	Brain_Putamen_basal_ganglia	3.398e-05	0.00574855	-4.14501	NA	NA	NA	1	1	1	0	3	2.176	-6.55341	2.42251	7.6998	2.35657	7.60217	NA	NA	0.029555	5.6236e-11	0.0154137	1.36278e-14	0.0184446	2.91214e-14	NA	NA	0.484928	1.21175e-08	0.449867	7.12736e-12	0.483745	2.02394e-11	NA	NA
STX4	0.00010654	0.00587347	-3.87519	Nerve_Tibial	4.17424e-05	0.00561819	-4.09762	Breast_Mammary_Tissue	3.69309e-05	0.00423328	4.12589	NA	NA	NA	1	1	1	0	3	2.176	-6.55341	2.42251	7.6998	-2.38373	-7.60093	NA	NA	0.029555	5.6236e-11	0.0154137	1.36278e-14	0.017138	2.94e-14	NA	NA	0.484928	1.21175e-08	0.449867	7.12736e-12	0.453201	1.31176e-11	NA	NA
STX4	0.00010654	0.00587347	-3.87519	Nerve_Tibial	4.17424e-05	0.00561819	-4.09762	Cells_Cultured_fibroblasts	3.398e-05	0.00394363	-4.14501	NA	NA	NA	1	1	1	0	3	2.176	-6.55341	2.42251	7.6998	2.35657	7.60217	NA	NA	0.029555	5.6236e-11	0.0154137	1.36278e-14	0.0184446	2.91214e-14	NA	NA	0.484928	1.21175e-08	0.449867	7.12736e-12	0.459914	1.61327e-11	NA	NA
STX4	0.00010654	0.00587347	-3.87519	Nerve_Tibial	4.17424e-05	0.00561819	-4.09762	Cells_EBV-transformed_lymphocytes	3.398e-05	0.00371621	-4.14501	NA	NA	NA	1	1	1	0	3	2.176	-6.55341	2.42251	7.6998	2.35657	7.60217	NA	NA	0.029555	5.6236e-11	0.0154137	1.36278e-14	0.0184446	2.91214e-14	NA	NA	0.484928	1.21175e-08	0.449867	7.12736e-12	0.47116	1.29623e-11	NA	NA
STX4	0.00010654	0.00587347	-3.87519	Nerve_Tibial	4.17424e-05	0.00561819	-4.09762	Colon_Sigmoid	3.398e-05	0.00407046	4.14501	NA	NA	NA	1	1	1	0	3	2.176	-6.55341	2.42251	7.6998	-2.35657	-7.60217	NA	NA	0.029555	5.6236e-11	0.0154137	1.36278e-14	0.0184446	2.91214e-14	NA	NA	0.484928	1.21175e-08	0.449867	7.12736e-12	0.48913	1.4657e-11	NA	NA
STX4	0.00010654	0.00587347	-3.87519	Nerve_Tibial	4.17424e-05	0.00561819	-4.09762	Colon_Transverse	3.398e-05	0.0042749	-4.14501	NA	NA	NA	1	1	1	0	3	2.176	-6.55341	2.42251	7.6998	2.35657	7.60217	NA	NA	0.029555	5.6236e-11	0.0154137	1.36278e-14	0.0184446	2.91214e-14	NA	NA	0.484928	1.21175e-08	0.449867	7.12736e-12	0.478239	1.45482e-11	NA	NA
STX4	0.00010654	0.00587347	-3.87519	Nerve_Tibial	4.17424e-05	0.00561819	-4.09762	Esophagus_Gastroesophageal_Junction	3.398e-05	0.00388611	-4.14501	NA	NA	NA	1	1	1	0	3	2.176	-6.55341	2.42251	7.6998	2.35657	7.60217	NA	NA	0.029555	5.6236e-11	0.0154137	1.36278e-14	0.0184446	2.91214e-14	NA	NA	0.484928	1.21175e-08	0.449867	7.12736e-12	0.476262	1.25498e-11	NA	NA
STX4	0.00010654	0.00587347	-3.87519	Nerve_Tibial	4.17424e-05	0.00561819	-4.09762	Esophagus_Mucosa	3.69309e-05	0.00435567	4.12589	NA	NA	NA	1	1	1	0	3	2.176	-6.55341	2.42251	7.6998	-2.38373	-7.60093	NA	NA	0.029555	5.6236e-11	0.0154137	1.36278e-14	0.017138	2.94e-14	NA	NA	0.484928	1.21175e-08	0.449867	7.12736e-12	0.453158	1.41086e-11	NA	NA
STX4	0.00010654	0.00587347	-3.87519	Nerve_Tibial	4.17424e-05	0.00561819	-4.09762	Esophagus_Muscularis	3.398e-05	0.00384889	-4.14501	NA	NA	NA	1	1	1	0	3	2.176	-6.55341	2.42251	7.6998	2.35657	7.60217	NA	NA	0.029555	5.6236e-11	0.0154137	1.36278e-14	0.0184446	2.91214e-14	NA	NA	0.484928	1.21175e-08	0.449867	7.12736e-12	0.462805	1.28583e-11	NA	NA
STX4	0.00010654	0.00587347	-3.87519	Nerve_Tibial	4.17424e-05	0.00561819	-4.09762	Heart_Atrial_Appendage	3.69309e-05	0.0047653	4.12589	NA	NA	NA	1	1	1	0	3	2.176	-6.55341	2.42251	7.6998	-2.38373	-7.60093	NA	NA	0.029555	5.6236e-11	0.0154137	1.36278e-14	0.017138	2.94e-14	NA	NA	0.484928	1.21175e-08	0.449867	7.12736e-12	0.458401	1.40405e-11	NA	NA
STX4	0.00010654	0.00587347	-3.87519	Nerve_Tibial	4.17424e-05	0.00561819	-4.09762	Heart_Left_Ventricle	4.17424e-05	0.00573375	-4.09762	NA	NA	NA	1	1	1	0	3	2.176	-6.55341	2.42251	7.6998	2.42251	7.6998	NA	NA	0.029555	5.6236e-11	0.0154137	1.36278e-14	0.0154137	1.36278e-14	NA	NA	0.484928	1.21175e-08	0.449867	7.12736e-12	0.442853	6.14963e-12	NA	NA
STX4	0.00010654	0.00587347	-3.87519	Nerve_Tibial	4.17424e-05	0.00561819	-4.09762	Kidney_Cortex	3.69309e-05	0.00569635	4.12589	NA	NA	NA	1	1	1	0	3	2.176	-6.55341	2.42251	7.6998	-2.38373	-7.60093	NA	NA	0.029555	5.6236e-11	0.0154137	1.36278e-14	0.017138	2.94e-14	NA	NA	0.484928	1.21175e-08	0.449867	7.12736e-12	0.457883	2.36785e-11	NA	NA
STX4	0.00010654	0.00587347	-3.87519	Nerve_Tibial	4.17424e-05	0.00561819	-4.09762	Liver	4.17424e-05	0.00541058	-4.09762	NA	NA	NA	1	1	1	0	3	2.176	-6.55341	2.42251	7.6998	2.42251	7.6998	NA	NA	0.029555	5.6236e-11	0.0154137	1.36278e-14	0.0154137	1.36278e-14	NA	NA	0.484928	1.21175e-08	0.449867	7.12736e-12	0.444655	7.62312e-12	NA	NA
STX4	0.00010654	0.00587347	-3.87519	Nerve_Tibial	4.17424e-05	0.00561819	-4.09762	Lung	3.398e-05	0.00380519	-4.14501	NA	NA	NA	1	1	1	0	3	2.176	-6.55341	2.42251	7.6998	2.35657	7.60217	NA	NA	0.029555	5.6236e-11	0.0154137	1.36278e-14	0.0184446	2.91214e-14	NA	NA	0.484928	1.21175e-08	0.449867	7.12736e-12	0.454232	1.31228e-11	NA	NA
STX4	0.00010654	0.00587347	-3.87519	Nerve_Tibial	4.17424e-05	0.00561819	-4.09762	Minor_Salivary_Gland	3.69309e-05	0.00450541	4.12589	NA	NA	NA	1	1	1	0	3	2.176	-6.55341	2.42251	7.6998	-2.38373	-7.60093	NA	NA	0.029555	5.6236e-11	0.0154137	1.36278e-14	0.017138	2.94e-14	NA	NA	0.484928	1.21175e-08	0.449867	7.12736e-12	0.448111	1.65872e-11	NA	NA
STX4	0.00010654	0.00587347	-3.87519	Nerve_Tibial	4.17424e-05	0.00561819	-4.09762	Muscle_Skeletal	3.398e-05	0.00435462	4.14501	NA	NA	NA	1	1	1	0	3	2.176	-6.55341	2.42251	7.6998	-2.35657	-7.60217	NA	NA	0.029555	5.6236e-11	0.0154137	1.36278e-14	0.0184446	2.91214e-14	NA	NA	0.484928	1.21175e-08	0.449867	7.12736e-12	0.472366	1.3931e-11	NA	NA
STX4	0.00010654	0.00587347	-3.87519	Nerve_Tibial	4.17424e-05	0.00561819	-4.09762	Nerve_Tibial	3.398e-05	0.00429846	-4.14501	NA	NA	NA	1	1	1	0	3	2.176	-6.55341	2.42251	7.6998	2.35657	7.60217	NA	NA	0.029555	5.6236e-11	0.0154137	1.36278e-14	0.0184446	2.91214e-14	NA	NA	0.484928	1.21175e-08	0.449867	7.12736e-12	0.477255	1.2713e-11	NA	NA
STX4	0.00010654	0.00587347	-3.87519	Nerve_Tibial	4.17424e-05	0.00561819	-4.09762	Ovary	3.398e-05	0.00427038	-4.14501	NA	NA	NA	1	1	1	0	3	2.176	-6.55341	2.42251	7.6998	2.35657	7.60217	NA	NA	0.029555	5.6236e-11	0.0154137	1.36278e-14	0.0184446	2.91214e-14	NA	NA	0.484928	1.21175e-08	0.449867	7.12736e-12	0.463878	1.49379e-11	NA	NA
STX4	0.00010654	0.00587347	-3.87519	Nerve_Tibial	4.17424e-05	0.00561819	-4.09762	Pancreas	3.69309e-05	0.00500261	4.12589	NA	NA	NA	1	1	1	0	3	2.176	-6.55341	2.42251	7.6998	-2.38373	-7.60093	NA	NA	0.029555	5.6236e-11	0.0154137	1.36278e-14	0.017138	2.94e-14	NA	NA	0.484928	1.21175e-08	0.449867	7.12736e-12	0.476662	1.38474e-11	NA	NA
STX4	0.00010654	0.00587347	-3.87519	Nerve_Tibial	4.17424e-05	0.00561819	-4.09762	Pituitary	3.69309e-05	0.00484476	-4.12589	NA	NA	NA	1	1	1	0	3	2.176	-6.55341	2.42251	7.6998	2.38373	7.60093	NA	NA	0.029555	5.6236e-11	0.0154137	1.36278e-14	0.017138	2.94e-14	NA	NA	0.484928	1.21175e-08	0.449867	7.12736e-12	0.481785	1.38615e-11	NA	NA
STX4	0.00010654	0.00587347	-3.87519	Nerve_Tibial	4.17424e-05	0.00561819	-4.09762	Prostate	3.398e-05	0.00411315	4.14501	NA	NA	NA	1	1	1	0	3	2.176	-6.55341	2.42251	7.6998	-2.35657	-7.60217	NA	NA	0.029555	5.6236e-11	0.0154137	1.36278e-14	0.0184446	2.91214e-14	NA	NA	0.484928	1.21175e-08	0.449867	7.12736e-12	0.477258	1.39399e-11	NA	NA
STX4	0.00010654	0.00587347	-3.87519	Nerve_Tibial	4.17424e-05	0.00561819	-4.09762	Skin_Sun_Exposed_Lower_leg	3.69309e-05	0.00462971	4.12589	NA	NA	NA	1	1	1	0	3	2.176	-6.55341	2.42251	7.6998	-2.38373	-7.60093	NA	NA	0.029555	5.6236e-11	0.0154137	1.36278e-14	0.017138	2.94e-14	NA	NA	0.484928	1.21175e-08	0.449867	7.12736e-12	0.467487	1.37772e-11	NA	NA
STX4	0.00010654	0.00587347	-3.87519	Nerve_Tibial	4.17424e-05	0.00561819	-4.09762	Small_Intestine_Terminal_Ileum	3.69309e-05	0.00441919	4.12589	NA	NA	NA	1	1	1	0	3	2.176	-6.55341	2.42251	7.6998	-2.38373	-7.60093	NA	NA	0.029555	5.6236e-11	0.0154137	1.36278e-14	0.017138	2.94e-14	NA	NA	0.484928	1.21175e-08	0.449867	7.12736e-12	0.464097	1.5509e-11	NA	NA
STX4	0.00010654	0.00587347	-3.87519	Nerve_Tibial	4.17424e-05	0.00561819	-4.09762	Spleen	1.62245e-05	0.00249208	4.31137	NA	NA	NA	1	1	1	0	3	2.176	-6.55341	2.42251	7.6998	-2.30548	-7.89889	NA	NA	0.029555	5.6236e-11	0.0154137	1.36278e-14	0.0211395	2.814e-15	NA	NA	0.484928	1.21175e-08	0.449867	7.12736e-12	0.487934	1.54316e-12	NA	NA
STX4	0.00010654	0.00587347	-3.87519	Nerve_Tibial	4.17424e-05	0.00561819	-4.09762	Stomach	3.398e-05	0.00430344	-4.14501	NA	NA	NA	1	1	1	0	3	2.176	-6.55341	2.42251	7.6998	2.35657	7.60217	NA	NA	0.029555	5.6236e-11	0.0154137	1.36278e-14	0.0184446	2.91214e-14	NA	NA	0.484928	1.21175e-08	0.449867	7.12736e-12	0.486165	1.66998e-11	NA	NA
STX4	0.00010654	0.00587347	-3.87519	Nerve_Tibial	4.17424e-05	0.00561819	-4.09762	Testis	3.69309e-05	0.00526028	-4.12589	NA	NA	NA	1	1	1	0	3	2.176	-6.55341	2.42251	7.6998	2.38373	7.60093	NA	NA	0.029555	5.6236e-11	0.0154137	1.36278e-14	0.017138	2.94e-14	NA	NA	0.484928	1.21175e-08	0.449867	7.12736e-12	0.486161	1.68846e-11	NA	NA
STX4	0.00010654	0.00587347	-3.87519	Nerve_Tibial	4.17424e-05	0.00561819	-4.09762	Thyroid	3.24182e-05	0.00382736	4.15578	NA	NA	NA	1	1	1	0	3	2.176	-6.55341	2.42251	7.6998	-2.35808	-7.61824	NA	NA	0.029555	5.6236e-11	0.0154137	1.36278e-14	0.0183698	2.57166e-14	NA	NA	0.484928	1.21175e-08	0.449867	7.12736e-12	0.452197	1.3084e-11	NA	NA
STX4	0.00010654	0.00587347	-3.87519	Nerve_Tibial	4.17424e-05	0.00561819	-4.09762	Uterus	3.398e-05	0.00413182	-4.14501	NA	NA	NA	1	1	1	0	3	2.176	-6.55341	2.42251	7.6998	2.35657	7.60217	NA	NA	0.029555	5.6236e-11	0.0154137	1.36278e-14	0.0184446	2.91214e-14	NA	NA	0.484928	1.21175e-08	0.449867	7.12736e-12	0.476655	1.40638e-11	NA	NA
STX4	0.00010654	0.00587347	-3.87519	Nerve_Tibial	4.17424e-05	0.00561819	-4.09762	Vagina	4.17424e-05	0.00509811	-4.09762	NA	NA	NA	1	1	1	0	3	2.176	-6.55341	2.42251	7.6998	2.42251	7.6998	NA	NA	0.029555	5.6236e-11	0.0154137	1.36278e-14	0.0154137	1.36278e-14	NA	NA	0.484928	1.21175e-08	0.449867	7.12736e-12	0.454845	7.61876e-12	NA	NA
STX4	0.00010654	0.00587347	-3.87519	Nerve_Tibial	4.17424e-05	0.00561819	-4.09762	Whole_Blood	3.69309e-05	0.00451388	4.12589	NA	NA	NA	1	1	1	0	3	2.176	-6.55341	2.42251	7.6998	-2.38373	-7.60093	NA	NA	0.029555	5.6236e-11	0.0154137	1.36278e-14	0.017138	2.94e-14	NA	NA	0.484928	1.21175e-08	0.449867	7.12736e-12	0.480571	1.28672e-11	NA	NA
STX4	0.00010654	0.00587347	-3.87519	Nerve_Tibial	4.17424e-05	0.00561819	-4.09762	smultixcan	3.69145e-05	0.00434498	-3.84814	NA	NA	NA	1	1	1	0	3	2.176	-6.55341	2.42251	7.6998	2.22804	7.13766	NA	NA	0.029555	5.6236e-11	0.0154137	1.36278e-14	0.017032	2.05283e-14	NA	NA	0.484928	1.21175e-08	0.449867	7.12736e-12	0.452615	9.34292e-12	NA	NA
STX4	0.00010654	0.00587347	-3.87519	Pancreas	4.17424e-05	0.00517651	-4.09762	Adipose_Subcutaneous	3.69309e-05	0.00432407	-4.12589	NA	NA	NA	1	1	1	0	3	2.176	-6.55341	2.42251	7.6998	2.38373	7.60093	NA	NA	0.029555	5.6236e-11	0.0154137	1.36278e-14	0.017138	2.94e-14	NA	NA	0.484928	1.21175e-08	0.482477	8.0579e-12	0.45355	1.36066e-11	NA	NA
STX4	0.00010654	0.00587347	-3.87519	Pancreas	4.17424e-05	0.00517651	-4.09762	Adipose_Visceral_Omentum	3.398e-05	0.00393423	-4.14501	NA	NA	NA	1	1	1	0	3	2.176	-6.55341	2.42251	7.6998	2.35657	7.60217	NA	NA	0.029555	5.6236e-11	0.0154137	1.36278e-14	0.0184446	2.91214e-14	NA	NA	0.484928	1.21175e-08	0.482477	8.0579e-12	0.465865	1.43738e-11	NA	NA
STX4	0.00010654	0.00587347	-3.87519	Pancreas	4.17424e-05	0.00517651	-4.09762	Artery_Aorta	3.398e-05	0.00403966	4.14501	NA	NA	NA	1	1	1	0	3	2.176	-6.55341	2.42251	7.6998	-2.35657	-7.60217	NA	NA	0.029555	5.6236e-11	0.0154137	1.36278e-14	0.0184446	2.91214e-14	NA	NA	0.484928	1.21175e-08	0.482477	8.0579e-12	0.477112	1.36258e-11	NA	NA
STX4	0.00010654	0.00587347	-3.87519	Pancreas	4.17424e-05	0.00517651	-4.09762	Artery_Coronary	3.398e-05	0.00401438	-4.14501	NA	NA	NA	1	1	1	0	3	2.176	-6.55341	2.42251	7.6998	2.35657	7.60217	NA	NA	0.029555	5.6236e-11	0.0154137	1.36278e-14	0.0184446	2.91214e-14	NA	NA	0.484928	1.21175e-08	0.482477	8.0579e-12	0.470847	1.56708e-11	NA	NA
STX4	0.00010654	0.00587347	-3.87519	Pancreas	4.17424e-05	0.00517651	-4.09762	Artery_Tibial	3.398e-05	0.00395423	-4.14501	NA	NA	NA	1	1	1	0	3	2.176	-6.55341	2.42251	7.6998	2.35657	7.60217	NA	NA	0.029555	5.6236e-11	0.0154137	1.36278e-14	0.0184446	2.91214e-14	NA	NA	0.484928	1.21175e-08	0.482477	8.0579e-12	0.485481	1.42274e-11	NA	NA
STX4	0.00010654	0.00587347	-3.87519	Pancreas	4.17424e-05	0.00517651	-4.09762	Brain_Cerebellar_Hemisphere	4.17424e-05	0.00501797	-4.09762	NA	NA	NA	1	1	1	0	3	2.176	-6.55341	2.42251	7.6998	2.42251	7.6998	NA	NA	0.029555	5.6236e-11	0.0154137	1.36278e-14	0.0154137	1.36278e-14	NA	NA	0.484928	1.21175e-08	0.482477	8.0579e-12	0.436942	6.34833e-12	NA	NA
STX4	0.00010654	0.00587347	-3.87519	Pancreas	4.17424e-05	0.00517651	-4.09762	Brain_Cortex	3.398e-05	0.00440623	-4.14501	NA	NA	NA	1	1	1	0	3	2.176	-6.55341	2.42251	7.6998	2.35657	7.60217	NA	NA	0.029555	5.6236e-11	0.0154137	1.36278e-14	0.0184446	2.91214e-14	NA	NA	0.484928	1.21175e-08	0.482477	8.0579e-12	0.475526	1.48827e-11	NA	NA
STX4	0.00010654	0.00587347	-3.87519	Pancreas	4.17424e-05	0.00517651	-4.09762	Brain_Hypothalamus	3.69309e-05	0.00609791	-4.12589	NA	NA	NA	1	1	1	0	3	2.176	-6.55341	2.42251	7.6998	2.38373	7.60093	NA	NA	0.029555	5.6236e-11	0.0154137	1.36278e-14	0.017138	2.94e-14	NA	NA	0.484928	1.21175e-08	0.482477	8.0579e-12	0.487362	1.83146e-11	NA	NA
STX4	0.00010654	0.00587347	-3.87519	Pancreas	4.17424e-05	0.00517651	-4.09762	Brain_Nucleus_accumbens_basal_ganglia	3.398e-05	0.00496795	4.14501	NA	NA	NA	1	1	1	0	3	2.176	-6.55341	2.42251	7.6998	-2.35657	-7.60217	NA	NA	0.029555	5.6236e-11	0.0154137	1.36278e-14	0.0184446	2.91214e-14	NA	NA	0.484928	1.21175e-08	0.482477	8.0579e-12	0.470527	1.49352e-11	NA	NA
STX4	0.00010654	0.00587347	-3.87519	Pancreas	4.17424e-05	0.00517651	-4.09762	Brain_Putamen_basal_ganglia	3.398e-05	0.00574855	-4.14501	NA	NA	NA	1	1	1	0	3	2.176	-6.55341	2.42251	7.6998	2.35657	7.60217	NA	NA	0.029555	5.6236e-11	0.0154137	1.36278e-14	0.0184446	2.91214e-14	NA	NA	0.484928	1.21175e-08	0.482477	8.0579e-12	0.483745	2.02394e-11	NA	NA
STX4	0.00010654	0.00587347	-3.87519	Pancreas	4.17424e-05	0.00517651	-4.09762	Breast_Mammary_Tissue	3.69309e-05	0.00423328	4.12589	NA	NA	NA	1	1	1	0	3	2.176	-6.55341	2.42251	7.6998	-2.38373	-7.60093	NA	NA	0.029555	5.6236e-11	0.0154137	1.36278e-14	0.017138	2.94e-14	NA	NA	0.484928	1.21175e-08	0.482477	8.0579e-12	0.453201	1.31176e-11	NA	NA
STX4	0.00010654	0.00587347	-3.87519	Pancreas	4.17424e-05	0.00517651	-4.09762	Cells_Cultured_fibroblasts	3.398e-05	0.00394363	-4.14501	NA	NA	NA	1	1	1	0	3	2.176	-6.55341	2.42251	7.6998	2.35657	7.60217	NA	NA	0.029555	5.6236e-11	0.0154137	1.36278e-14	0.0184446	2.91214e-14	NA	NA	0.484928	1.21175e-08	0.482477	8.0579e-12	0.459914	1.61327e-11	NA	NA
STX4	0.00010654	0.00587347	-3.87519	Pancreas	4.17424e-05	0.00517651	-4.09762	Cells_EBV-transformed_lymphocytes	3.398e-05	0.00371621	-4.14501	NA	NA	NA	1	1	1	0	3	2.176	-6.55341	2.42251	7.6998	2.35657	7.60217	NA	NA	0.029555	5.6236e-11	0.0154137	1.36278e-14	0.0184446	2.91214e-14	NA	NA	0.484928	1.21175e-08	0.482477	8.0579e-12	0.47116	1.29623e-11	NA	NA
STX4	0.00010654	0.00587347	-3.87519	Pancreas	4.17424e-05	0.00517651	-4.09762	Colon_Sigmoid	3.398e-05	0.00407046	4.14501	NA	NA	NA	1	1	1	0	3	2.176	-6.55341	2.42251	7.6998	-2.35657	-7.60217	NA	NA	0.029555	5.6236e-11	0.0154137	1.36278e-14	0.0184446	2.91214e-14	NA	NA	0.484928	1.21175e-08	0.482477	8.0579e-12	0.48913	1.4657e-11	NA	NA
STX4	0.00010654	0.00587347	-3.87519	Pancreas	4.17424e-05	0.00517651	-4.09762	Colon_Transverse	3.398e-05	0.0042749	-4.14501	NA	NA	NA	1	1	1	0	3	2.176	-6.55341	2.42251	7.6998	2.35657	7.60217	NA	NA	0.029555	5.6236e-11	0.0154137	1.36278e-14	0.0184446	2.91214e-14	NA	NA	0.484928	1.21175e-08	0.482477	8.0579e-12	0.478239	1.45482e-11	NA	NA
STX4	0.00010654	0.00587347	-3.87519	Pancreas	4.17424e-05	0.00517651	-4.09762	Esophagus_Gastroesophageal_Junction	3.398e-05	0.00388611	-4.14501	NA	NA	NA	1	1	1	0	3	2.176	-6.55341	2.42251	7.6998	2.35657	7.60217	NA	NA	0.029555	5.6236e-11	0.0154137	1.36278e-14	0.0184446	2.91214e-14	NA	NA	0.484928	1.21175e-08	0.482477	8.0579e-12	0.476262	1.25498e-11	NA	NA
STX4	0.00010654	0.00587347	-3.87519	Pancreas	4.17424e-05	0.00517651	-4.09762	Esophagus_Mucosa	3.69309e-05	0.00435567	4.12589	NA	NA	NA	1	1	1	0	3	2.176	-6.55341	2.42251	7.6998	-2.38373	-7.60093	NA	NA	0.029555	5.6236e-11	0.0154137	1.36278e-14	0.017138	2.94e-14	NA	NA	0.484928	1.21175e-08	0.482477	8.0579e-12	0.453158	1.41086e-11	NA	NA
STX4	0.00010654	0.00587347	-3.87519	Pancreas	4.17424e-05	0.00517651	-4.09762	Esophagus_Muscularis	3.398e-05	0.00384889	-4.14501	NA	NA	NA	1	1	1	0	3	2.176	-6.55341	2.42251	7.6998	2.35657	7.60217	NA	NA	0.029555	5.6236e-11	0.0154137	1.36278e-14	0.0184446	2.91214e-14	NA	NA	0.484928	1.21175e-08	0.482477	8.0579e-12	0.462805	1.28583e-11	NA	NA
STX4	0.00010654	0.00587347	-3.87519	Pancreas	4.17424e-05	0.00517651	-4.09762	Heart_Atrial_Appendage	3.69309e-05	0.0047653	4.12589	NA	NA	NA	1	1	1	0	3	2.176	-6.55341	2.42251	7.6998	-2.38373	-7.60093	NA	NA	0.029555	5.6236e-11	0.0154137	1.36278e-14	0.017138	2.94e-14	NA	NA	0.484928	1.21175e-08	0.482477	8.0579e-12	0.458401	1.40405e-11	NA	NA
STX4	0.00010654	0.00587347	-3.87519	Pancreas	4.17424e-05	0.00517651	-4.09762	Heart_Left_Ventricle	4.17424e-05	0.00573375	-4.09762	NA	NA	NA	1	1	1	0	3	2.176	-6.55341	2.42251	7.6998	2.42251	7.6998	NA	NA	0.029555	5.6236e-11	0.0154137	1.36278e-14	0.0154137	1.36278e-14	NA	NA	0.484928	1.21175e-08	0.482477	8.0579e-12	0.442853	6.14963e-12	NA	NA
STX4	0.00010654	0.00587347	-3.87519	Pancreas	4.17424e-05	0.00517651	-4.09762	Kidney_Cortex	3.69309e-05	0.00569635	4.12589	NA	NA	NA	1	1	1	0	3	2.176	-6.55341	2.42251	7.6998	-2.38373	-7.60093	NA	NA	0.029555	5.6236e-11	0.0154137	1.36278e-14	0.017138	2.94e-14	NA	NA	0.484928	1.21175e-08	0.482477	8.0579e-12	0.457883	2.36785e-11	NA	NA
STX4	0.00010654	0.00587347	-3.87519	Pancreas	4.17424e-05	0.00517651	-4.09762	Liver	4.17424e-05	0.00541058	-4.09762	NA	NA	NA	1	1	1	0	3	2.176	-6.55341	2.42251	7.6998	2.42251	7.6998	NA	NA	0.029555	5.6236e-11	0.0154137	1.36278e-14	0.0154137	1.36278e-14	NA	NA	0.484928	1.21175e-08	0.482477	8.0579e-12	0.444655	7.62312e-12	NA	NA
STX4	0.00010654	0.00587347	-3.87519	Pancreas	4.17424e-05	0.00517651	-4.09762	Lung	3.398e-05	0.00380519	-4.14501	NA	NA	NA	1	1	1	0	3	2.176	-6.55341	2.42251	7.6998	2.35657	7.60217	NA	NA	0.029555	5.6236e-11	0.0154137	1.36278e-14	0.0184446	2.91214e-14	NA	NA	0.484928	1.21175e-08	0.482477	8.0579e-12	0.454232	1.31228e-11	NA	NA
STX4	0.00010654	0.00587347	-3.87519	Pancreas	4.17424e-05	0.00517651	-4.09762	Minor_Salivary_Gland	3.69309e-05	0.00450541	4.12589	NA	NA	NA	1	1	1	0	3	2.176	-6.55341	2.42251	7.6998	-2.38373	-7.60093	NA	NA	0.029555	5.6236e-11	0.0154137	1.36278e-14	0.017138	2.94e-14	NA	NA	0.484928	1.21175e-08	0.482477	8.0579e-12	0.448111	1.65872e-11	NA	NA
STX4	0.00010654	0.00587347	-3.87519	Pancreas	4.17424e-05	0.00517651	-4.09762	Muscle_Skeletal	3.398e-05	0.00435462	4.14501	NA	NA	NA	1	1	1	0	3	2.176	-6.55341	2.42251	7.6998	-2.35657	-7.60217	NA	NA	0.029555	5.6236e-11	0.0154137	1.36278e-14	0.0184446	2.91214e-14	NA	NA	0.484928	1.21175e-08	0.482477	8.0579e-12	0.472366	1.3931e-11	NA	NA
STX4	0.00010654	0.00587347	-3.87519	Pancreas	4.17424e-05	0.00517651	-4.09762	Nerve_Tibial	3.398e-05	0.00429846	-4.14501	NA	NA	NA	1	1	1	0	3	2.176	-6.55341	2.42251	7.6998	2.35657	7.60217	NA	NA	0.029555	5.6236e-11	0.0154137	1.36278e-14	0.0184446	2.91214e-14	NA	NA	0.484928	1.21175e-08	0.482477	8.0579e-12	0.477255	1.2713e-11	NA	NA
STX4	0.00010654	0.00587347	-3.87519	Pancreas	4.17424e-05	0.00517651	-4.09762	Ovary	3.398e-05	0.00427038	-4.14501	NA	NA	NA	1	1	1	0	3	2.176	-6.55341	2.42251	7.6998	2.35657	7.60217	NA	NA	0.029555	5.6236e-11	0.0154137	1.36278e-14	0.0184446	2.91214e-14	NA	NA	0.484928	1.21175e-08	0.482477	8.0579e-12	0.463878	1.49379e-11	NA	NA
STX4	0.00010654	0.00587347	-3.87519	Pancreas	4.17424e-05	0.00517651	-4.09762	Pancreas	3.69309e-05	0.00500261	4.12589	NA	NA	NA	1	1	1	0	3	2.176	-6.55341	2.42251	7.6998	-2.38373	-7.60093	NA	NA	0.029555	5.6236e-11	0.0154137	1.36278e-14	0.017138	2.94e-14	NA	NA	0.484928	1.21175e-08	0.482477	8.0579e-12	0.476662	1.38474e-11	NA	NA
STX4	0.00010654	0.00587347	-3.87519	Pancreas	4.17424e-05	0.00517651	-4.09762	Pituitary	3.69309e-05	0.00484476	-4.12589	NA	NA	NA	1	1	1	0	3	2.176	-6.55341	2.42251	7.6998	2.38373	7.60093	NA	NA	0.029555	5.6236e-11	0.0154137	1.36278e-14	0.017138	2.94e-14	NA	NA	0.484928	1.21175e-08	0.482477	8.0579e-12	0.481785	1.38615e-11	NA	NA
STX4	0.00010654	0.00587347	-3.87519	Pancreas	4.17424e-05	0.00517651	-4.09762	Prostate	3.398e-05	0.00411315	4.14501	NA	NA	NA	1	1	1	0	3	2.176	-6.55341	2.42251	7.6998	-2.35657	-7.60217	NA	NA	0.029555	5.6236e-11	0.0154137	1.36278e-14	0.0184446	2.91214e-14	NA	NA	0.484928	1.21175e-08	0.482477	8.0579e-12	0.477258	1.39399e-11	NA	NA
STX4	0.00010654	0.00587347	-3.87519	Pancreas	4.17424e-05	0.00517651	-4.09762	Skin_Sun_Exposed_Lower_leg	3.69309e-05	0.00462971	4.12589	NA	NA	NA	1	1	1	0	3	2.176	-6.55341	2.42251	7.6998	-2.38373	-7.60093	NA	NA	0.029555	5.6236e-11	0.0154137	1.36278e-14	0.017138	2.94e-14	NA	NA	0.484928	1.21175e-08	0.482477	8.0579e-12	0.467487	1.37772e-11	NA	NA
STX4	0.00010654	0.00587347	-3.87519	Pancreas	4.17424e-05	0.00517651	-4.09762	Small_Intestine_Terminal_Ileum	3.69309e-05	0.00441919	4.12589	NA	NA	NA	1	1	1	0	3	2.176	-6.55341	2.42251	7.6998	-2.38373	-7.60093	NA	NA	0.029555	5.6236e-11	0.0154137	1.36278e-14	0.017138	2.94e-14	NA	NA	0.484928	1.21175e-08	0.482477	8.0579e-12	0.464097	1.5509e-11	NA	NA
STX4	0.00010654	0.00587347	-3.87519	Pancreas	4.17424e-05	0.00517651	-4.09762	Spleen	1.62245e-05	0.00249208	4.31137	NA	NA	NA	1	1	1	0	3	2.176	-6.55341	2.42251	7.6998	-2.30548	-7.89889	NA	NA	0.029555	5.6236e-11	0.0154137	1.36278e-14	0.0211395	2.814e-15	NA	NA	0.484928	1.21175e-08	0.482477	8.0579e-12	0.487934	1.54316e-12	NA	NA
STX4	0.00010654	0.00587347	-3.87519	Pancreas	4.17424e-05	0.00517651	-4.09762	Stomach	3.398e-05	0.00430344	-4.14501	NA	NA	NA	1	1	1	0	3	2.176	-6.55341	2.42251	7.6998	2.35657	7.60217	NA	NA	0.029555	5.6236e-11	0.0154137	1.36278e-14	0.0184446	2.91214e-14	NA	NA	0.484928	1.21175e-08	0.482477	8.0579e-12	0.486165	1.66998e-11	NA	NA
STX4	0.00010654	0.00587347	-3.87519	Pancreas	4.17424e-05	0.00517651	-4.09762	Testis	3.69309e-05	0.00526028	-4.12589	NA	NA	NA	1	1	1	0	3	2.176	-6.55341	2.42251	7.6998	2.38373	7.60093	NA	NA	0.029555	5.6236e-11	0.0154137	1.36278e-14	0.017138	2.94e-14	NA	NA	0.484928	1.21175e-08	0.482477	8.0579e-12	0.486161	1.68846e-11	NA	NA
STX4	0.00010654	0.00587347	-3.87519	Pancreas	4.17424e-05	0.00517651	-4.09762	Thyroid	3.24182e-05	0.00382736	4.15578	NA	NA	NA	1	1	1	0	3	2.176	-6.55341	2.42251	7.6998	-2.35808	-7.61824	NA	NA	0.029555	5.6236e-11	0.0154137	1.36278e-14	0.0183698	2.57166e-14	NA	NA	0.484928	1.21175e-08	0.482477	8.0579e-12	0.452197	1.3084e-11	NA	NA
STX4	0.00010654	0.00587347	-3.87519	Pancreas	4.17424e-05	0.00517651	-4.09762	Uterus	3.398e-05	0.00413182	-4.14501	NA	NA	NA	1	1	1	0	3	2.176	-6.55341	2.42251	7.6998	2.35657	7.60217	NA	NA	0.029555	5.6236e-11	0.0154137	1.36278e-14	0.0184446	2.91214e-14	NA	NA	0.484928	1.21175e-08	0.482477	8.0579e-12	0.476655	1.40638e-11	NA	NA
STX4	0.00010654	0.00587347	-3.87519	Pancreas	4.17424e-05	0.00517651	-4.09762	Vagina	4.17424e-05	0.00509811	-4.09762	NA	NA	NA	1	1	1	0	3	2.176	-6.55341	2.42251	7.6998	2.42251	7.6998	NA	NA	0.029555	5.6236e-11	0.0154137	1.36278e-14	0.0154137	1.36278e-14	NA	NA	0.484928	1.21175e-08	0.482477	8.0579e-12	0.454845	7.61876e-12	NA	NA
STX4	0.00010654	0.00587347	-3.87519	Pancreas	4.17424e-05	0.00517651	-4.09762	Whole_Blood	3.69309e-05	0.00451388	4.12589	NA	NA	NA	1	1	1	0	3	2.176	-6.55341	2.42251	7.6998	-2.38373	-7.60093	NA	NA	0.029555	5.6236e-11	0.0154137	1.36278e-14	0.017138	2.94e-14	NA	NA	0.484928	1.21175e-08	0.482477	8.0579e-12	0.480571	1.28672e-11	NA	NA
STX4	0.00010654	0.00587347	-3.87519	Pancreas	4.17424e-05	0.00517651	-4.09762	smultixcan	3.69145e-05	0.00434498	-3.84814	NA	NA	NA	1	1	1	0	3	2.176	-6.55341	2.42251	7.6998	2.22804	7.13766	NA	NA	0.029555	5.6236e-11	0.0154137	1.36278e-14	0.017032	2.05283e-14	NA	NA	0.484928	1.21175e-08	0.482477	8.0579e-12	0.452615	9.34292e-12	NA	NA
STX4	0.00010654	0.00587347	-3.87519	Prostate	4.17424e-05	0.0052702	-4.09762	Adipose_Subcutaneous	3.69309e-05	0.00432407	-4.12589	NA	NA	NA	1	1	1	0	3	2.176	-6.55341	2.42251	7.6998	2.38373	7.60093	NA	NA	0.029555	5.6236e-11	0.0154137	1.36278e-14	0.017138	2.94e-14	NA	NA	0.484928	1.21175e-08	0.502468	9.32308e-12	0.45355	1.36066e-11	NA	NA
STX4	0.00010654	0.00587347	-3.87519	Prostate	4.17424e-05	0.0052702	-4.09762	Adipose_Visceral_Omentum	3.398e-05	0.00393423	-4.14501	NA	NA	NA	1	1	1	0	3	2.176	-6.55341	2.42251	7.6998	2.35657	7.60217	NA	NA	0.029555	5.6236e-11	0.0154137	1.36278e-14	0.0184446	2.91214e-14	NA	NA	0.484928	1.21175e-08	0.502468	9.32308e-12	0.465865	1.43738e-11	NA	NA
STX4	0.00010654	0.00587347	-3.87519	Prostate	4.17424e-05	0.0052702	-4.09762	Artery_Aorta	3.398e-05	0.00403966	4.14501	NA	NA	NA	1	1	1	0	3	2.176	-6.55341	2.42251	7.6998	-2.35657	-7.60217	NA	NA	0.029555	5.6236e-11	0.0154137	1.36278e-14	0.0184446	2.91214e-14	NA	NA	0.484928	1.21175e-08	0.502468	9.32308e-12	0.477112	1.36258e-11	NA	NA
STX4	0.00010654	0.00587347	-3.87519	Prostate	4.17424e-05	0.0052702	-4.09762	Artery_Coronary	3.398e-05	0.00401438	-4.14501	NA	NA	NA	1	1	1	0	3	2.176	-6.55341	2.42251	7.6998	2.35657	7.60217	NA	NA	0.029555	5.6236e-11	0.0154137	1.36278e-14	0.0184446	2.91214e-14	NA	NA	0.484928	1.21175e-08	0.502468	9.32308e-12	0.470847	1.56708e-11	NA	NA
STX4	0.00010654	0.00587347	-3.87519	Prostate	4.17424e-05	0.0052702	-4.09762	Artery_Tibial	3.398e-05	0.00395423	-4.14501	NA	NA	NA	1	1	1	0	3	2.176	-6.55341	2.42251	7.6998	2.35657	7.60217	NA	NA	0.029555	5.6236e-11	0.0154137	1.36278e-14	0.0184446	2.91214e-14	NA	NA	0.484928	1.21175e-08	0.502468	9.32308e-12	0.485481	1.42274e-11	NA	NA
STX4	0.00010654	0.00587347	-3.87519	Prostate	4.17424e-05	0.0052702	-4.09762	Brain_Cerebellar_Hemisphere	4.17424e-05	0.00501797	-4.09762	NA	NA	NA	1	1	1	0	3	2.176	-6.55341	2.42251	7.6998	2.42251	7.6998	NA	NA	0.029555	5.6236e-11	0.0154137	1.36278e-14	0.0154137	1.36278e-14	NA	NA	0.484928	1.21175e-08	0.502468	9.32308e-12	0.436942	6.34833e-12	NA	NA
STX4	0.00010654	0.00587347	-3.87519	Prostate	4.17424e-05	0.0052702	-4.09762	Brain_Cortex	3.398e-05	0.00440623	-4.14501	NA	NA	NA	1	1	1	0	3	2.176	-6.55341	2.42251	7.6998	2.35657	7.60217	NA	NA	0.029555	5.6236e-11	0.0154137	1.36278e-14	0.0184446	2.91214e-14	NA	NA	0.484928	1.21175e-08	0.502468	9.32308e-12	0.475526	1.48827e-11	NA	NA
STX4	0.00010654	0.00587347	-3.87519	Prostate	4.17424e-05	0.0052702	-4.09762	Brain_Hypothalamus	3.69309e-05	0.00609791	-4.12589	NA	NA	NA	1	1	1	0	3	2.176	-6.55341	2.42251	7.6998	2.38373	7.60093	NA	NA	0.029555	5.6236e-11	0.0154137	1.36278e-14	0.017138	2.94e-14	NA	NA	0.484928	1.21175e-08	0.502468	9.32308e-12	0.487362	1.83146e-11	NA	NA
STX4	0.00010654	0.00587347	-3.87519	Prostate	4.17424e-05	0.0052702	-4.09762	Brain_Nucleus_accumbens_basal_ganglia	3.398e-05	0.00496795	4.14501	NA	NA	NA	1	1	1	0	3	2.176	-6.55341	2.42251	7.6998	-2.35657	-7.60217	NA	NA	0.029555	5.6236e-11	0.0154137	1.36278e-14	0.0184446	2.91214e-14	NA	NA	0.484928	1.21175e-08	0.502468	9.32308e-12	0.470527	1.49352e-11	NA	NA
STX4	0.00010654	0.00587347	-3.87519	Prostate	4.17424e-05	0.0052702	-4.09762	Brain_Putamen_basal_ganglia	3.398e-05	0.00574855	-4.14501	NA	NA	NA	1	1	1	0	3	2.176	-6.55341	2.42251	7.6998	2.35657	7.60217	NA	NA	0.029555	5.6236e-11	0.0154137	1.36278e-14	0.0184446	2.91214e-14	NA	NA	0.484928	1.21175e-08	0.502468	9.32308e-12	0.483745	2.02394e-11	NA	NA
STX4	0.00010654	0.00587347	-3.87519	Prostate	4.17424e-05	0.0052702	-4.09762	Breast_Mammary_Tissue	3.69309e-05	0.00423328	4.12589	NA	NA	NA	1	1	1	0	3	2.176	-6.55341	2.42251	7.6998	-2.38373	-7.60093	NA	NA	0.029555	5.6236e-11	0.0154137	1.36278e-14	0.017138	2.94e-14	NA	NA	0.484928	1.21175e-08	0.502468	9.32308e-12	0.453201	1.31176e-11	NA	NA
STX4	0.00010654	0.00587347	-3.87519	Prostate	4.17424e-05	0.0052702	-4.09762	Cells_Cultured_fibroblasts	3.398e-05	0.00394363	-4.14501	NA	NA	NA	1	1	1	0	3	2.176	-6.55341	2.42251	7.6998	2.35657	7.60217	NA	NA	0.029555	5.6236e-11	0.0154137	1.36278e-14	0.0184446	2.91214e-14	NA	NA	0.484928	1.21175e-08	0.502468	9.32308e-12	0.459914	1.61327e-11	NA	NA
STX4	0.00010654	0.00587347	-3.87519	Prostate	4.17424e-05	0.0052702	-4.09762	Cells_EBV-transformed_lymphocytes	3.398e-05	0.00371621	-4.14501	NA	NA	NA	1	1	1	0	3	2.176	-6.55341	2.42251	7.6998	2.35657	7.60217	NA	NA	0.029555	5.6236e-11	0.0154137	1.36278e-14	0.0184446	2.91214e-14	NA	NA	0.484928	1.21175e-08	0.502468	9.32308e-12	0.47116	1.29623e-11	NA	NA
STX4	0.00010654	0.00587347	-3.87519	Prostate	4.17424e-05	0.0052702	-4.09762	Colon_Sigmoid	3.398e-05	0.00407046	4.14501	NA	NA	NA	1	1	1	0	3	2.176	-6.55341	2.42251	7.6998	-2.35657	-7.60217	NA	NA	0.029555	5.6236e-11	0.0154137	1.36278e-14	0.0184446	2.91214e-14	NA	NA	0.484928	1.21175e-08	0.502468	9.32308e-12	0.48913	1.4657e-11	NA	NA
STX4	0.00010654	0.00587347	-3.87519	Prostate	4.17424e-05	0.0052702	-4.09762	Colon_Transverse	3.398e-05	0.0042749	-4.14501	NA	NA	NA	1	1	1	0	3	2.176	-6.55341	2.42251	7.6998	2.35657	7.60217	NA	NA	0.029555	5.6236e-11	0.0154137	1.36278e-14	0.0184446	2.91214e-14	NA	NA	0.484928	1.21175e-08	0.502468	9.32308e-12	0.478239	1.45482e-11	NA	NA
STX4	0.00010654	0.00587347	-3.87519	Prostate	4.17424e-05	0.0052702	-4.09762	Esophagus_Gastroesophageal_Junction	3.398e-05	0.00388611	-4.14501	NA	NA	NA	1	1	1	0	3	2.176	-6.55341	2.42251	7.6998	2.35657	7.60217	NA	NA	0.029555	5.6236e-11	0.0154137	1.36278e-14	0.0184446	2.91214e-14	NA	NA	0.484928	1.21175e-08	0.502468	9.32308e-12	0.476262	1.25498e-11	NA	NA
STX4	0.00010654	0.00587347	-3.87519	Prostate	4.17424e-05	0.0052702	-4.09762	Esophagus_Mucosa	3.69309e-05	0.00435567	4.12589	NA	NA	NA	1	1	1	0	3	2.176	-6.55341	2.42251	7.6998	-2.38373	-7.60093	NA	NA	0.029555	5.6236e-11	0.0154137	1.36278e-14	0.017138	2.94e-14	NA	NA	0.484928	1.21175e-08	0.502468	9.32308e-12	0.453158	1.41086e-11	NA	NA
STX4	0.00010654	0.00587347	-3.87519	Prostate	4.17424e-05	0.0052702	-4.09762	Esophagus_Muscularis	3.398e-05	0.00384889	-4.14501	NA	NA	NA	1	1	1	0	3	2.176	-6.55341	2.42251	7.6998	2.35657	7.60217	NA	NA	0.029555	5.6236e-11	0.0154137	1.36278e-14	0.0184446	2.91214e-14	NA	NA	0.484928	1.21175e-08	0.502468	9.32308e-12	0.462805	1.28583e-11	NA	NA
STX4	0.00010654	0.00587347	-3.87519	Prostate	4.17424e-05	0.0052702	-4.09762	Heart_Atrial_Appendage	3.69309e-05	0.0047653	4.12589	NA	NA	NA	1	1	1	0	3	2.176	-6.55341	2.42251	7.6998	-2.38373	-7.60093	NA	NA	0.029555	5.6236e-11	0.0154137	1.36278e-14	0.017138	2.94e-14	NA	NA	0.484928	1.21175e-08	0.502468	9.32308e-12	0.458401	1.40405e-11	NA	NA
STX4	0.00010654	0.00587347	-3.87519	Prostate	4.17424e-05	0.0052702	-4.09762	Heart_Left_Ventricle	4.17424e-05	0.00573375	-4.09762	NA	NA	NA	1	1	1	0	3	2.176	-6.55341	2.42251	7.6998	2.42251	7.6998	NA	NA	0.029555	5.6236e-11	0.0154137	1.36278e-14	0.0154137	1.36278e-14	NA	NA	0.484928	1.21175e-08	0.502468	9.32308e-12	0.442853	6.14963e-12	NA	NA
STX4	0.00010654	0.00587347	-3.87519	Prostate	4.17424e-05	0.0052702	-4.09762	Kidney_Cortex	3.69309e-05	0.00569635	4.12589	NA	NA	NA	1	1	1	0	3	2.176	-6.55341	2.42251	7.6998	-2.38373	-7.60093	NA	NA	0.029555	5.6236e-11	0.0154137	1.36278e-14	0.017138	2.94e-14	NA	NA	0.484928	1.21175e-08	0.502468	9.32308e-12	0.457883	2.36785e-11	NA	NA
STX4	0.00010654	0.00587347	-3.87519	Prostate	4.17424e-05	0.0052702	-4.09762	Liver	4.17424e-05	0.00541058	-4.09762	NA	NA	NA	1	1	1	0	3	2.176	-6.55341	2.42251	7.6998	2.42251	7.6998	NA	NA	0.029555	5.6236e-11	0.0154137	1.36278e-14	0.0154137	1.36278e-14	NA	NA	0.484928	1.21175e-08	0.502468	9.32308e-12	0.444655	7.62312e-12	NA	NA
STX4	0.00010654	0.00587347	-3.87519	Prostate	4.17424e-05	0.0052702	-4.09762	Lung	3.398e-05	0.00380519	-4.14501	NA	NA	NA	1	1	1	0	3	2.176	-6.55341	2.42251	7.6998	2.35657	7.60217	NA	NA	0.029555	5.6236e-11	0.0154137	1.36278e-14	0.0184446	2.91214e-14	NA	NA	0.484928	1.21175e-08	0.502468	9.32308e-12	0.454232	1.31228e-11	NA	NA
STX4	0.00010654	0.00587347	-3.87519	Prostate	4.17424e-05	0.0052702	-4.09762	Minor_Salivary_Gland	3.69309e-05	0.00450541	4.12589	NA	NA	NA	1	1	1	0	3	2.176	-6.55341	2.42251	7.6998	-2.38373	-7.60093	NA	NA	0.029555	5.6236e-11	0.0154137	1.36278e-14	0.017138	2.94e-14	NA	NA	0.484928	1.21175e-08	0.502468	9.32308e-12	0.448111	1.65872e-11	NA	NA
STX4	0.00010654	0.00587347	-3.87519	Prostate	4.17424e-05	0.0052702	-4.09762	Muscle_Skeletal	3.398e-05	0.00435462	4.14501	NA	NA	NA	1	1	1	0	3	2.176	-6.55341	2.42251	7.6998	-2.35657	-7.60217	NA	NA	0.029555	5.6236e-11	0.0154137	1.36278e-14	0.0184446	2.91214e-14	NA	NA	0.484928	1.21175e-08	0.502468	9.32308e-12	0.472366	1.3931e-11	NA	NA
STX4	0.00010654	0.00587347	-3.87519	Prostate	4.17424e-05	0.0052702	-4.09762	Nerve_Tibial	3.398e-05	0.00429846	-4.14501	NA	NA	NA	1	1	1	0	3	2.176	-6.55341	2.42251	7.6998	2.35657	7.60217	NA	NA	0.029555	5.6236e-11	0.0154137	1.36278e-14	0.0184446	2.91214e-14	NA	NA	0.484928	1.21175e-08	0.502468	9.32308e-12	0.477255	1.2713e-11	NA	NA
STX4	0.00010654	0.00587347	-3.87519	Prostate	4.17424e-05	0.0052702	-4.09762	Ovary	3.398e-05	0.00427038	-4.14501	NA	NA	NA	1	1	1	0	3	2.176	-6.55341	2.42251	7.6998	2.35657	7.60217	NA	NA	0.029555	5.6236e-11	0.0154137	1.36278e-14	0.0184446	2.91214e-14	NA	NA	0.484928	1.21175e-08	0.502468	9.32308e-12	0.463878	1.49379e-11	NA	NA
STX4	0.00010654	0.00587347	-3.87519	Prostate	4.17424e-05	0.0052702	-4.09762	Pancreas	3.69309e-05	0.00500261	4.12589	NA	NA	NA	1	1	1	0	3	2.176	-6.55341	2.42251	7.6998	-2.38373	-7.60093	NA	NA	0.029555	5.6236e-11	0.0154137	1.36278e-14	0.017138	2.94e-14	NA	NA	0.484928	1.21175e-08	0.502468	9.32308e-12	0.476662	1.38474e-11	NA	NA
STX4	0.00010654	0.00587347	-3.87519	Prostate	4.17424e-05	0.0052702	-4.09762	Pituitary	3.69309e-05	0.00484476	-4.12589	NA	NA	NA	1	1	1	0	3	2.176	-6.55341	2.42251	7.6998	2.38373	7.60093	NA	NA	0.029555	5.6236e-11	0.0154137	1.36278e-14	0.017138	2.94e-14	NA	NA	0.484928	1.21175e-08	0.502468	9.32308e-12	0.481785	1.38615e-11	NA	NA
STX4	0.00010654	0.00587347	-3.87519	Prostate	4.17424e-05	0.0052702	-4.09762	Prostate	3.398e-05	0.00411315	4.14501	NA	NA	NA	1	1	1	0	3	2.176	-6.55341	2.42251	7.6998	-2.35657	-7.60217	NA	NA	0.029555	5.6236e-11	0.0154137	1.36278e-14	0.0184446	2.91214e-14	NA	NA	0.484928	1.21175e-08	0.502468	9.32308e-12	0.477258	1.39399e-11	NA	NA
STX4	0.00010654	0.00587347	-3.87519	Prostate	4.17424e-05	0.0052702	-4.09762	Skin_Sun_Exposed_Lower_leg	3.69309e-05	0.00462971	4.12589	NA	NA	NA	1	1	1	0	3	2.176	-6.55341	2.42251	7.6998	-2.38373	-7.60093	NA	NA	0.029555	5.6236e-11	0.0154137	1.36278e-14	0.017138	2.94e-14	NA	NA	0.484928	1.21175e-08	0.502468	9.32308e-12	0.467487	1.37772e-11	NA	NA
STX4	0.00010654	0.00587347	-3.87519	Prostate	4.17424e-05	0.0052702	-4.09762	Small_Intestine_Terminal_Ileum	3.69309e-05	0.00441919	4.12589	NA	NA	NA	1	1	1	0	3	2.176	-6.55341	2.42251	7.6998	-2.38373	-7.60093	NA	NA	0.029555	5.6236e-11	0.0154137	1.36278e-14	0.017138	2.94e-14	NA	NA	0.484928	1.21175e-08	0.502468	9.32308e-12	0.464097	1.5509e-11	NA	NA
STX4	0.00010654	0.00587347	-3.87519	Prostate	4.17424e-05	0.0052702	-4.09762	Spleen	1.62245e-05	0.00249208	4.31137	NA	NA	NA	1	1	1	0	3	2.176	-6.55341	2.42251	7.6998	-2.30548	-7.89889	NA	NA	0.029555	5.6236e-11	0.0154137	1.36278e-14	0.0211395	2.814e-15	NA	NA	0.484928	1.21175e-08	0.502468	9.32308e-12	0.487934	1.54316e-12	NA	NA
STX4	0.00010654	0.00587347	-3.87519	Prostate	4.17424e-05	0.0052702	-4.09762	Stomach	3.398e-05	0.00430344	-4.14501	NA	NA	NA	1	1	1	0	3	2.176	-6.55341	2.42251	7.6998	2.35657	7.60217	NA	NA	0.029555	5.6236e-11	0.0154137	1.36278e-14	0.0184446	2.91214e-14	NA	NA	0.484928	1.21175e-08	0.502468	9.32308e-12	0.486165	1.66998e-11	NA	NA
STX4	0.00010654	0.00587347	-3.87519	Prostate	4.17424e-05	0.0052702	-4.09762	Testis	3.69309e-05	0.00526028	-4.12589	NA	NA	NA	1	1	1	0	3	2.176	-6.55341	2.42251	7.6998	2.38373	7.60093	NA	NA	0.029555	5.6236e-11	0.0154137	1.36278e-14	0.017138	2.94e-14	NA	NA	0.484928	1.21175e-08	0.502468	9.32308e-12	0.486161	1.68846e-11	NA	NA
STX4	0.00010654	0.00587347	-3.87519	Prostate	4.17424e-05	0.0052702	-4.09762	Thyroid	3.24182e-05	0.00382736	4.15578	NA	NA	NA	1	1	1	0	3	2.176	-6.55341	2.42251	7.6998	-2.35808	-7.61824	NA	NA	0.029555	5.6236e-11	0.0154137	1.36278e-14	0.0183698	2.57166e-14	NA	NA	0.484928	1.21175e-08	0.502468	9.32308e-12	0.452197	1.3084e-11	NA	NA
STX4	0.00010654	0.00587347	-3.87519	Prostate	4.17424e-05	0.0052702	-4.09762	Uterus	3.398e-05	0.00413182	-4.14501	NA	NA	NA	1	1	1	0	3	2.176	-6.55341	2.42251	7.6998	2.35657	7.60217	NA	NA	0.029555	5.6236e-11	0.0154137	1.36278e-14	0.0184446	2.91214e-14	NA	NA	0.484928	1.21175e-08	0.502468	9.32308e-12	0.476655	1.40638e-11	NA	NA
STX4	0.00010654	0.00587347	-3.87519	Prostate	4.17424e-05	0.0052702	-4.09762	Vagina	4.17424e-05	0.00509811	-4.09762	NA	NA	NA	1	1	1	0	3	2.176	-6.55341	2.42251	7.6998	2.42251	7.6998	NA	NA	0.029555	5.6236e-11	0.0154137	1.36278e-14	0.0154137	1.36278e-14	NA	NA	0.484928	1.21175e-08	0.502468	9.32308e-12	0.454845	7.61876e-12	NA	NA
STX4	0.00010654	0.00587347	-3.87519	Prostate	4.17424e-05	0.0052702	-4.09762	Whole_Blood	3.69309e-05	0.00451388	4.12589	NA	NA	NA	1	1	1	0	3	2.176	-6.55341	2.42251	7.6998	-2.38373	-7.60093	NA	NA	0.029555	5.6236e-11	0.0154137	1.36278e-14	0.017138	2.94e-14	NA	NA	0.484928	1.21175e-08	0.502468	9.32308e-12	0.480571	1.28672e-11	NA	NA
STX4	0.00010654	0.00587347	-3.87519	Prostate	4.17424e-05	0.0052702	-4.09762	smultixcan	3.69145e-05	0.00434498	-3.84814	NA	NA	NA	1	1	1	0	3	2.176	-6.55341	2.42251	7.6998	2.22804	7.13766	NA	NA	0.029555	5.6236e-11	0.0154137	1.36278e-14	0.017032	2.05283e-14	NA	NA	0.484928	1.21175e-08	0.502468	9.32308e-12	0.452615	9.34292e-12	NA	NA
STX4	0.00010654	0.00587347	-3.87519	Skin_Not_Sun_Exposed_Suprapubic	4.17424e-05	0.00555174	-4.09762	Adipose_Subcutaneous	3.69309e-05	0.00432407	-4.12589	NA	NA	NA	1	1	1	0	3	2.176	-6.55341	2.42251	7.6998	2.38373	7.60093	NA	NA	0.029555	5.6236e-11	0.0154137	1.36278e-14	0.017138	2.94e-14	NA	NA	0.484928	1.21175e-08	0.478362	7.13147e-12	0.45355	1.36066e-11	NA	NA
STX4	0.00010654	0.00587347	-3.87519	Skin_Not_Sun_Exposed_Suprapubic	4.17424e-05	0.00555174	-4.09762	Adipose_Visceral_Omentum	3.398e-05	0.00393423	-4.14501	NA	NA	NA	1	1	1	0	3	2.176	-6.55341	2.42251	7.6998	2.35657	7.60217	NA	NA	0.029555	5.6236e-11	0.0154137	1.36278e-14	0.0184446	2.91214e-14	NA	NA	0.484928	1.21175e-08	0.478362	7.13147e-12	0.465865	1.43738e-11	NA	NA
STX4	0.00010654	0.00587347	-3.87519	Skin_Not_Sun_Exposed_Suprapubic	4.17424e-05	0.00555174	-4.09762	Artery_Aorta	3.398e-05	0.00403966	4.14501	NA	NA	NA	1	1	1	0	3	2.176	-6.55341	2.42251	7.6998	-2.35657	-7.60217	NA	NA	0.029555	5.6236e-11	0.0154137	1.36278e-14	0.0184446	2.91214e-14	NA	NA	0.484928	1.21175e-08	0.478362	7.13147e-12	0.477112	1.36258e-11	NA	NA
STX4	0.00010654	0.00587347	-3.87519	Skin_Not_Sun_Exposed_Suprapubic	4.17424e-05	0.00555174	-4.09762	Artery_Coronary	3.398e-05	0.00401438	-4.14501	NA	NA	NA	1	1	1	0	3	2.176	-6.55341	2.42251	7.6998	2.35657	7.60217	NA	NA	0.029555	5.6236e-11	0.0154137	1.36278e-14	0.0184446	2.91214e-14	NA	NA	0.484928	1.21175e-08	0.478362	7.13147e-12	0.470847	1.56708e-11	NA	NA
STX4	0.00010654	0.00587347	-3.87519	Skin_Not_Sun_Exposed_Suprapubic	4.17424e-05	0.00555174	-4.09762	Artery_Tibial	3.398e-05	0.00395423	-4.14501	NA	NA	NA	1	1	1	0	3	2.176	-6.55341	2.42251	7.6998	2.35657	7.60217	NA	NA	0.029555	5.6236e-11	0.0154137	1.36278e-14	0.0184446	2.91214e-14	NA	NA	0.484928	1.21175e-08	0.478362	7.13147e-12	0.485481	1.42274e-11	NA	NA
STX4	0.00010654	0.00587347	-3.87519	Skin_Not_Sun_Exposed_Suprapubic	4.17424e-05	0.00555174	-4.09762	Brain_Cerebellar_Hemisphere	4.17424e-05	0.00501797	-4.09762	NA	NA	NA	1	1	1	0	3	2.176	-6.55341	2.42251	7.6998	2.42251	7.6998	NA	NA	0.029555	5.6236e-11	0.0154137	1.36278e-14	0.0154137	1.36278e-14	NA	NA	0.484928	1.21175e-08	0.478362	7.13147e-12	0.436942	6.34833e-12	NA	NA
STX4	0.00010654	0.00587347	-3.87519	Skin_Not_Sun_Exposed_Suprapubic	4.17424e-05	0.00555174	-4.09762	Brain_Cortex	3.398e-05	0.00440623	-4.14501	NA	NA	NA	1	1	1	0	3	2.176	-6.55341	2.42251	7.6998	2.35657	7.60217	NA	NA	0.029555	5.6236e-11	0.0154137	1.36278e-14	0.0184446	2.91214e-14	NA	NA	0.484928	1.21175e-08	0.478362	7.13147e-12	0.475526	1.48827e-11	NA	NA
STX4	0.00010654	0.00587347	-3.87519	Skin_Not_Sun_Exposed_Suprapubic	4.17424e-05	0.00555174	-4.09762	Brain_Hypothalamus	3.69309e-05	0.00609791	-4.12589	NA	NA	NA	1	1	1	0	3	2.176	-6.55341	2.42251	7.6998	2.38373	7.60093	NA	NA	0.029555	5.6236e-11	0.0154137	1.36278e-14	0.017138	2.94e-14	NA	NA	0.484928	1.21175e-08	0.478362	7.13147e-12	0.487362	1.83146e-11	NA	NA
STX4	0.00010654	0.00587347	-3.87519	Skin_Not_Sun_Exposed_Suprapubic	4.17424e-05	0.00555174	-4.09762	Brain_Nucleus_accumbens_basal_ganglia	3.398e-05	0.00496795	4.14501	NA	NA	NA	1	1	1	0	3	2.176	-6.55341	2.42251	7.6998	-2.35657	-7.60217	NA	NA	0.029555	5.6236e-11	0.0154137	1.36278e-14	0.0184446	2.91214e-14	NA	NA	0.484928	1.21175e-08	0.478362	7.13147e-12	0.470527	1.49352e-11	NA	NA
STX4	0.00010654	0.00587347	-3.87519	Skin_Not_Sun_Exposed_Suprapubic	4.17424e-05	0.00555174	-4.09762	Brain_Putamen_basal_ganglia	3.398e-05	0.00574855	-4.14501	NA	NA	NA	1	1	1	0	3	2.176	-6.55341	2.42251	7.6998	2.35657	7.60217	NA	NA	0.029555	5.6236e-11	0.0154137	1.36278e-14	0.0184446	2.91214e-14	NA	NA	0.484928	1.21175e-08	0.478362	7.13147e-12	0.483745	2.02394e-11	NA	NA
STX4	0.00010654	0.00587347	-3.87519	Skin_Not_Sun_Exposed_Suprapubic	4.17424e-05	0.00555174	-4.09762	Breast_Mammary_Tissue	3.69309e-05	0.00423328	4.12589	NA	NA	NA	1	1	1	0	3	2.176	-6.55341	2.42251	7.6998	-2.38373	-7.60093	NA	NA	0.029555	5.6236e-11	0.0154137	1.36278e-14	0.017138	2.94e-14	NA	NA	0.484928	1.21175e-08	0.478362	7.13147e-12	0.453201	1.31176e-11	NA	NA
STX4	0.00010654	0.00587347	-3.87519	Skin_Not_Sun_Exposed_Suprapubic	4.17424e-05	0.00555174	-4.09762	Cells_Cultured_fibroblasts	3.398e-05	0.00394363	-4.14501	NA	NA	NA	1	1	1	0	3	2.176	-6.55341	2.42251	7.6998	2.35657	7.60217	NA	NA	0.029555	5.6236e-11	0.0154137	1.36278e-14	0.0184446	2.91214e-14	NA	NA	0.484928	1.21175e-08	0.478362	7.13147e-12	0.459914	1.61327e-11	NA	NA
STX4	0.00010654	0.00587347	-3.87519	Skin_Not_Sun_Exposed_Suprapubic	4.17424e-05	0.00555174	-4.09762	Cells_EBV-transformed_lymphocytes	3.398e-05	0.00371621	-4.14501	NA	NA	NA	1	1	1	0	3	2.176	-6.55341	2.42251	7.6998	2.35657	7.60217	NA	NA	0.029555	5.6236e-11	0.0154137	1.36278e-14	0.0184446	2.91214e-14	NA	NA	0.484928	1.21175e-08	0.478362	7.13147e-12	0.47116	1.29623e-11	NA	NA
STX4	0.00010654	0.00587347	-3.87519	Skin_Not_Sun_Exposed_Suprapubic	4.17424e-05	0.00555174	-4.09762	Colon_Sigmoid	3.398e-05	0.00407046	4.14501	NA	NA	NA	1	1	1	0	3	2.176	-6.55341	2.42251	7.6998	-2.35657	-7.60217	NA	NA	0.029555	5.6236e-11	0.0154137	1.36278e-14	0.0184446	2.91214e-14	NA	NA	0.484928	1.21175e-08	0.478362	7.13147e-12	0.48913	1.4657e-11	NA	NA
STX4	0.00010654	0.00587347	-3.87519	Skin_Not_Sun_Exposed_Suprapubic	4.17424e-05	0.00555174	-4.09762	Colon_Transverse	3.398e-05	0.0042749	-4.14501	NA	NA	NA	1	1	1	0	3	2.176	-6.55341	2.42251	7.6998	2.35657	7.60217	NA	NA	0.029555	5.6236e-11	0.0154137	1.36278e-14	0.0184446	2.91214e-14	NA	NA	0.484928	1.21175e-08	0.478362	7.13147e-12	0.478239	1.45482e-11	NA	NA
STX4	0.00010654	0.00587347	-3.87519	Skin_Not_Sun_Exposed_Suprapubic	4.17424e-05	0.00555174	-4.09762	Esophagus_Gastroesophageal_Junction	3.398e-05	0.00388611	-4.14501	NA	NA	NA	1	1	1	0	3	2.176	-6.55341	2.42251	7.6998	2.35657	7.60217	NA	NA	0.029555	5.6236e-11	0.0154137	1.36278e-14	0.0184446	2.91214e-14	NA	NA	0.484928	1.21175e-08	0.478362	7.13147e-12	0.476262	1.25498e-11	NA	NA
STX4	0.00010654	0.00587347	-3.87519	Skin_Not_Sun_Exposed_Suprapubic	4.17424e-05	0.00555174	-4.09762	Esophagus_Mucosa	3.69309e-05	0.00435567	4.12589	NA	NA	NA	1	1	1	0	3	2.176	-6.55341	2.42251	7.6998	-2.38373	-7.60093	NA	NA	0.029555	5.6236e-11	0.0154137	1.36278e-14	0.017138	2.94e-14	NA	NA	0.484928	1.21175e-08	0.478362	7.13147e-12	0.453158	1.41086e-11	NA	NA
STX4	0.00010654	0.00587347	-3.87519	Skin_Not_Sun_Exposed_Suprapubic	4.17424e-05	0.00555174	-4.09762	Esophagus_Muscularis	3.398e-05	0.00384889	-4.14501	NA	NA	NA	1	1	1	0	3	2.176	-6.55341	2.42251	7.6998	2.35657	7.60217	NA	NA	0.029555	5.6236e-11	0.0154137	1.36278e-14	0.0184446	2.91214e-14	NA	NA	0.484928	1.21175e-08	0.478362	7.13147e-12	0.462805	1.28583e-11	NA	NA
STX4	0.00010654	0.00587347	-3.87519	Skin_Not_Sun_Exposed_Suprapubic	4.17424e-05	0.00555174	-4.09762	Heart_Atrial_Appendage	3.69309e-05	0.0047653	4.12589	NA	NA	NA	1	1	1	0	3	2.176	-6.55341	2.42251	7.6998	-2.38373	-7.60093	NA	NA	0.029555	5.6236e-11	0.0154137	1.36278e-14	0.017138	2.94e-14	NA	NA	0.484928	1.21175e-08	0.478362	7.13147e-12	0.458401	1.40405e-11	NA	NA
STX4	0.00010654	0.00587347	-3.87519	Skin_Not_Sun_Exposed_Suprapubic	4.17424e-05	0.00555174	-4.09762	Heart_Left_Ventricle	4.17424e-05	0.00573375	-4.09762	NA	NA	NA	1	1	1	0	3	2.176	-6.55341	2.42251	7.6998	2.42251	7.6998	NA	NA	0.029555	5.6236e-11	0.0154137	1.36278e-14	0.0154137	1.36278e-14	NA	NA	0.484928	1.21175e-08	0.478362	7.13147e-12	0.442853	6.14963e-12	NA	NA
STX4	0.00010654	0.00587347	-3.87519	Skin_Not_Sun_Exposed_Suprapubic	4.17424e-05	0.00555174	-4.09762	Kidney_Cortex	3.69309e-05	0.00569635	4.12589	NA	NA	NA	1	1	1	0	3	2.176	-6.55341	2.42251	7.6998	-2.38373	-7.60093	NA	NA	0.029555	5.6236e-11	0.0154137	1.36278e-14	0.017138	2.94e-14	NA	NA	0.484928	1.21175e-08	0.478362	7.13147e-12	0.457883	2.36785e-11	NA	NA
STX4	0.00010654	0.00587347	-3.87519	Skin_Not_Sun_Exposed_Suprapubic	4.17424e-05	0.00555174	-4.09762	Liver	4.17424e-05	0.00541058	-4.09762	NA	NA	NA	1	1	1	0	3	2.176	-6.55341	2.42251	7.6998	2.42251	7.6998	NA	NA	0.029555	5.6236e-11	0.0154137	1.36278e-14	0.0154137	1.36278e-14	NA	NA	0.484928	1.21175e-08	0.478362	7.13147e-12	0.444655	7.62312e-12	NA	NA
STX4	0.00010654	0.00587347	-3.87519	Skin_Not_Sun_Exposed_Suprapubic	4.17424e-05	0.00555174	-4.09762	Lung	3.398e-05	0.00380519	-4.14501	NA	NA	NA	1	1	1	0	3	2.176	-6.55341	2.42251	7.6998	2.35657	7.60217	NA	NA	0.029555	5.6236e-11	0.0154137	1.36278e-14	0.0184446	2.91214e-14	NA	NA	0.484928	1.21175e-08	0.478362	7.13147e-12	0.454232	1.31228e-11	NA	NA
STX4	0.00010654	0.00587347	-3.87519	Skin_Not_Sun_Exposed_Suprapubic	4.17424e-05	0.00555174	-4.09762	Minor_Salivary_Gland	3.69309e-05	0.00450541	4.12589	NA	NA	NA	1	1	1	0	3	2.176	-6.55341	2.42251	7.6998	-2.38373	-7.60093	NA	NA	0.029555	5.6236e-11	0.0154137	1.36278e-14	0.017138	2.94e-14	NA	NA	0.484928	1.21175e-08	0.478362	7.13147e-12	0.448111	1.65872e-11	NA	NA
STX4	0.00010654	0.00587347	-3.87519	Skin_Not_Sun_Exposed_Suprapubic	4.17424e-05	0.00555174	-4.09762	Muscle_Skeletal	3.398e-05	0.00435462	4.14501	NA	NA	NA	1	1	1	0	3	2.176	-6.55341	2.42251	7.6998	-2.35657	-7.60217	NA	NA	0.029555	5.6236e-11	0.0154137	1.36278e-14	0.0184446	2.91214e-14	NA	NA	0.484928	1.21175e-08	0.478362	7.13147e-12	0.472366	1.3931e-11	NA	NA
STX4	0.00010654	0.00587347	-3.87519	Skin_Not_Sun_Exposed_Suprapubic	4.17424e-05	0.00555174	-4.09762	Nerve_Tibial	3.398e-05	0.00429846	-4.14501	NA	NA	NA	1	1	1	0	3	2.176	-6.55341	2.42251	7.6998	2.35657	7.60217	NA	NA	0.029555	5.6236e-11	0.0154137	1.36278e-14	0.0184446	2.91214e-14	NA	NA	0.484928	1.21175e-08	0.478362	7.13147e-12	0.477255	1.2713e-11	NA	NA
STX4	0.00010654	0.00587347	-3.87519	Skin_Not_Sun_Exposed_Suprapubic	4.17424e-05	0.00555174	-4.09762	Ovary	3.398e-05	0.00427038	-4.14501	NA	NA	NA	1	1	1	0	3	2.176	-6.55341	2.42251	7.6998	2.35657	7.60217	NA	NA	0.029555	5.6236e-11	0.0154137	1.36278e-14	0.0184446	2.91214e-14	NA	NA	0.484928	1.21175e-08	0.478362	7.13147e-12	0.463878	1.49379e-11	NA	NA
STX4	0.00010654	0.00587347	-3.87519	Skin_Not_Sun_Exposed_Suprapubic	4.17424e-05	0.00555174	-4.09762	Pancreas	3.69309e-05	0.00500261	4.12589	NA	NA	NA	1	1	1	0	3	2.176	-6.55341	2.42251	7.6998	-2.38373	-7.60093	NA	NA	0.029555	5.6236e-11	0.0154137	1.36278e-14	0.017138	2.94e-14	NA	NA	0.484928	1.21175e-08	0.478362	7.13147e-12	0.476662	1.38474e-11	NA	NA
STX4	0.00010654	0.00587347	-3.87519	Skin_Not_Sun_Exposed_Suprapubic	4.17424e-05	0.00555174	-4.09762	Pituitary	3.69309e-05	0.00484476	-4.12589	NA	NA	NA	1	1	1	0	3	2.176	-6.55341	2.42251	7.6998	2.38373	7.60093	NA	NA	0.029555	5.6236e-11	0.0154137	1.36278e-14	0.017138	2.94e-14	NA	NA	0.484928	1.21175e-08	0.478362	7.13147e-12	0.481785	1.38615e-11	NA	NA
STX4	0.00010654	0.00587347	-3.87519	Skin_Not_Sun_Exposed_Suprapubic	4.17424e-05	0.00555174	-4.09762	Prostate	3.398e-05	0.00411315	4.14501	NA	NA	NA	1	1	1	0	3	2.176	-6.55341	2.42251	7.6998	-2.35657	-7.60217	NA	NA	0.029555	5.6236e-11	0.0154137	1.36278e-14	0.0184446	2.91214e-14	NA	NA	0.484928	1.21175e-08	0.478362	7.13147e-12	0.477258	1.39399e-11	NA	NA
STX4	0.00010654	0.00587347	-3.87519	Skin_Not_Sun_Exposed_Suprapubic	4.17424e-05	0.00555174	-4.09762	Skin_Sun_Exposed_Lower_leg	3.69309e-05	0.00462971	4.12589	NA	NA	NA	1	1	1	0	3	2.176	-6.55341	2.42251	7.6998	-2.38373	-7.60093	NA	NA	0.029555	5.6236e-11	0.0154137	1.36278e-14	0.017138	2.94e-14	NA	NA	0.484928	1.21175e-08	0.478362	7.13147e-12	0.467487	1.37772e-11	NA	NA
STX4	0.00010654	0.00587347	-3.87519	Skin_Not_Sun_Exposed_Suprapubic	4.17424e-05	0.00555174	-4.09762	Small_Intestine_Terminal_Ileum	3.69309e-05	0.00441919	4.12589	NA	NA	NA	1	1	1	0	3	2.176	-6.55341	2.42251	7.6998	-2.38373	-7.60093	NA	NA	0.029555	5.6236e-11	0.0154137	1.36278e-14	0.017138	2.94e-14	NA	NA	0.484928	1.21175e-08	0.478362	7.13147e-12	0.464097	1.5509e-11	NA	NA
STX4	0.00010654	0.00587347	-3.87519	Skin_Not_Sun_Exposed_Suprapubic	4.17424e-05	0.00555174	-4.09762	Spleen	1.62245e-05	0.00249208	4.31137	NA	NA	NA	1	1	1	0	3	2.176	-6.55341	2.42251	7.6998	-2.30548	-7.89889	NA	NA	0.029555	5.6236e-11	0.0154137	1.36278e-14	0.0211395	2.814e-15	NA	NA	0.484928	1.21175e-08	0.478362	7.13147e-12	0.487934	1.54316e-12	NA	NA
STX4	0.00010654	0.00587347	-3.87519	Skin_Not_Sun_Exposed_Suprapubic	4.17424e-05	0.00555174	-4.09762	Stomach	3.398e-05	0.00430344	-4.14501	NA	NA	NA	1	1	1	0	3	2.176	-6.55341	2.42251	7.6998	2.35657	7.60217	NA	NA	0.029555	5.6236e-11	0.0154137	1.36278e-14	0.0184446	2.91214e-14	NA	NA	0.484928	1.21175e-08	0.478362	7.13147e-12	0.486165	1.66998e-11	NA	NA
STX4	0.00010654	0.00587347	-3.87519	Skin_Not_Sun_Exposed_Suprapubic	4.17424e-05	0.00555174	-4.09762	Testis	3.69309e-05	0.00526028	-4.12589	NA	NA	NA	1	1	1	0	3	2.176	-6.55341	2.42251	7.6998	2.38373	7.60093	NA	NA	0.029555	5.6236e-11	0.0154137	1.36278e-14	0.017138	2.94e-14	NA	NA	0.484928	1.21175e-08	0.478362	7.13147e-12	0.486161	1.68846e-11	NA	NA
STX4	0.00010654	0.00587347	-3.87519	Skin_Not_Sun_Exposed_Suprapubic	4.17424e-05	0.00555174	-4.09762	Thyroid	3.24182e-05	0.00382736	4.15578	NA	NA	NA	1	1	1	0	3	2.176	-6.55341	2.42251	7.6998	-2.35808	-7.61824	NA	NA	0.029555	5.6236e-11	0.0154137	1.36278e-14	0.0183698	2.57166e-14	NA	NA	0.484928	1.21175e-08	0.478362	7.13147e-12	0.452197	1.3084e-11	NA	NA
STX4	0.00010654	0.00587347	-3.87519	Skin_Not_Sun_Exposed_Suprapubic	4.17424e-05	0.00555174	-4.09762	Uterus	3.398e-05	0.00413182	-4.14501	NA	NA	NA	1	1	1	0	3	2.176	-6.55341	2.42251	7.6998	2.35657	7.60217	NA	NA	0.029555	5.6236e-11	0.0154137	1.36278e-14	0.0184446	2.91214e-14	NA	NA	0.484928	1.21175e-08	0.478362	7.13147e-12	0.476655	1.40638e-11	NA	NA
STX4	0.00010654	0.00587347	-3.87519	Skin_Not_Sun_Exposed_Suprapubic	4.17424e-05	0.00555174	-4.09762	Vagina	4.17424e-05	0.00509811	-4.09762	NA	NA	NA	1	1	1	0	3	2.176	-6.55341	2.42251	7.6998	2.42251	7.6998	NA	NA	0.029555	5.6236e-11	0.0154137	1.36278e-14	0.0154137	1.36278e-14	NA	NA	0.484928	1.21175e-08	0.478362	7.13147e-12	0.454845	7.61876e-12	NA	NA
STX4	0.00010654	0.00587347	-3.87519	Skin_Not_Sun_Exposed_Suprapubic	4.17424e-05	0.00555174	-4.09762	Whole_Blood	3.69309e-05	0.00451388	4.12589	NA	NA	NA	1	1	1	0	3	2.176	-6.55341	2.42251	7.6998	-2.38373	-7.60093	NA	NA	0.029555	5.6236e-11	0.0154137	1.36278e-14	0.017138	2.94e-14	NA	NA	0.484928	1.21175e-08	0.478362	7.13147e-12	0.480571	1.28672e-11	NA	NA
STX4	0.00010654	0.00587347	-3.87519	Skin_Not_Sun_Exposed_Suprapubic	4.17424e-05	0.00555174	-4.09762	smultixcan	3.69145e-05	0.00434498	-3.84814	NA	NA	NA	1	1	1	0	3	2.176	-6.55341	2.42251	7.6998	2.22804	7.13766	NA	NA	0.029555	5.6236e-11	0.0154137	1.36278e-14	0.017032	2.05283e-14	NA	NA	0.484928	1.21175e-08	0.478362	7.13147e-12	0.452615	9.34292e-12	NA	NA
STX4	0.00010654	0.00587347	-3.87519	Skin_Sun_Exposed_Lower_leg	4.17424e-05	0.00552746	-4.09762	Adipose_Subcutaneous	3.69309e-05	0.00432407	-4.12589	NA	NA	NA	1	1	1	0	3	2.176	-6.55341	2.42251	7.6998	2.38373	7.60093	NA	NA	0.029555	5.6236e-11	0.0154137	1.36278e-14	0.017138	2.94e-14	NA	NA	0.484928	1.21175e-08	0.486677	9.13307e-12	0.45355	1.36066e-11	NA	NA
STX4	0.00010654	0.00587347	-3.87519	Skin_Sun_Exposed_Lower_leg	4.17424e-05	0.00552746	-4.09762	Adipose_Visceral_Omentum	3.398e-05	0.00393423	-4.14501	NA	NA	NA	1	1	1	0	3	2.176	-6.55341	2.42251	7.6998	2.35657	7.60217	NA	NA	0.029555	5.6236e-11	0.0154137	1.36278e-14	0.0184446	2.91214e-14	NA	NA	0.484928	1.21175e-08	0.486677	9.13307e-12	0.465865	1.43738e-11	NA	NA
STX4	0.00010654	0.00587347	-3.87519	Skin_Sun_Exposed_Lower_leg	4.17424e-05	0.00552746	-4.09762	Artery_Aorta	3.398e-05	0.00403966	4.14501	NA	NA	NA	1	1	1	0	3	2.176	-6.55341	2.42251	7.6998	-2.35657	-7.60217	NA	NA	0.029555	5.6236e-11	0.0154137	1.36278e-14	0.0184446	2.91214e-14	NA	NA	0.484928	1.21175e-08	0.486677	9.13307e-12	0.477112	1.36258e-11	NA	NA
STX4	0.00010654	0.00587347	-3.87519	Skin_Sun_Exposed_Lower_leg	4.17424e-05	0.00552746	-4.09762	Artery_Coronary	3.398e-05	0.00401438	-4.14501	NA	NA	NA	1	1	1	0	3	2.176	-6.55341	2.42251	7.6998	2.35657	7.60217	NA	NA	0.029555	5.6236e-11	0.0154137	1.36278e-14	0.0184446	2.91214e-14	NA	NA	0.484928	1.21175e-08	0.486677	9.13307e-12	0.470847	1.56708e-11	NA	NA
STX4	0.00010654	0.00587347	-3.87519	Skin_Sun_Exposed_Lower_leg	4.17424e-05	0.00552746	-4.09762	Artery_Tibial	3.398e-05	0.00395423	-4.14501	NA	NA	NA	1	1	1	0	3	2.176	-6.55341	2.42251	7.6998	2.35657	7.60217	NA	NA	0.029555	5.6236e-11	0.0154137	1.36278e-14	0.0184446	2.91214e-14	NA	NA	0.484928	1.21175e-08	0.486677	9.13307e-12	0.485481	1.42274e-11	NA	NA
STX4	0.00010654	0.00587347	-3.87519	Skin_Sun_Exposed_Lower_leg	4.17424e-05	0.00552746	-4.09762	Brain_Cerebellar_Hemisphere	4.17424e-05	0.00501797	-4.09762	NA	NA	NA	1	1	1	0	3	2.176	-6.55341	2.42251	7.6998	2.42251	7.6998	NA	NA	0.029555	5.6236e-11	0.0154137	1.36278e-14	0.0154137	1.36278e-14	NA	NA	0.484928	1.21175e-08	0.486677	9.13307e-12	0.436942	6.34833e-12	NA	NA
STX4	0.00010654	0.00587347	-3.87519	Skin_Sun_Exposed_Lower_leg	4.17424e-05	0.00552746	-4.09762	Brain_Cortex	3.398e-05	0.00440623	-4.14501	NA	NA	NA	1	1	1	0	3	2.176	-6.55341	2.42251	7.6998	2.35657	7.60217	NA	NA	0.029555	5.6236e-11	0.0154137	1.36278e-14	0.0184446	2.91214e-14	NA	NA	0.484928	1.21175e-08	0.486677	9.13307e-12	0.475526	1.48827e-11	NA	NA
STX4	0.00010654	0.00587347	-3.87519	Skin_Sun_Exposed_Lower_leg	4.17424e-05	0.00552746	-4.09762	Brain_Hypothalamus	3.69309e-05	0.00609791	-4.12589	NA	NA	NA	1	1	1	0	3	2.176	-6.55341	2.42251	7.6998	2.38373	7.60093	NA	NA	0.029555	5.6236e-11	0.0154137	1.36278e-14	0.017138	2.94e-14	NA	NA	0.484928	1.21175e-08	0.486677	9.13307e-12	0.487362	1.83146e-11	NA	NA
STX4	0.00010654	0.00587347	-3.87519	Skin_Sun_Exposed_Lower_leg	4.17424e-05	0.00552746	-4.09762	Brain_Nucleus_accumbens_basal_ganglia	3.398e-05	0.00496795	4.14501	NA	NA	NA	1	1	1	0	3	2.176	-6.55341	2.42251	7.6998	-2.35657	-7.60217	NA	NA	0.029555	5.6236e-11	0.0154137	1.36278e-14	0.0184446	2.91214e-14	NA	NA	0.484928	1.21175e-08	0.486677	9.13307e-12	0.470527	1.49352e-11	NA	NA
STX4	0.00010654	0.00587347	-3.87519	Skin_Sun_Exposed_Lower_leg	4.17424e-05	0.00552746	-4.09762	Brain_Putamen_basal_ganglia	3.398e-05	0.00574855	-4.14501	NA	NA	NA	1	1	1	0	3	2.176	-6.55341	2.42251	7.6998	2.35657	7.60217	NA	NA	0.029555	5.6236e-11	0.0154137	1.36278e-14	0.0184446	2.91214e-14	NA	NA	0.484928	1.21175e-08	0.486677	9.13307e-12	0.483745	2.02394e-11	NA	NA
STX4	0.00010654	0.00587347	-3.87519	Skin_Sun_Exposed_Lower_leg	4.17424e-05	0.00552746	-4.09762	Breast_Mammary_Tissue	3.69309e-05	0.00423328	4.12589	NA	NA	NA	1	1	1	0	3	2.176	-6.55341	2.42251	7.6998	-2.38373	-7.60093	NA	NA	0.029555	5.6236e-11	0.0154137	1.36278e-14	0.017138	2.94e-14	NA	NA	0.484928	1.21175e-08	0.486677	9.13307e-12	0.453201	1.31176e-11	NA	NA
STX4	0.00010654	0.00587347	-3.87519	Skin_Sun_Exposed_Lower_leg	4.17424e-05	0.00552746	-4.09762	Cells_Cultured_fibroblasts	3.398e-05	0.00394363	-4.14501	NA	NA	NA	1	1	1	0	3	2.176	-6.55341	2.42251	7.6998	2.35657	7.60217	NA	NA	0.029555	5.6236e-11	0.0154137	1.36278e-14	0.0184446	2.91214e-14	NA	NA	0.484928	1.21175e-08	0.486677	9.13307e-12	0.459914	1.61327e-11	NA	NA
STX4	0.00010654	0.00587347	-3.87519	Skin_Sun_Exposed_Lower_leg	4.17424e-05	0.00552746	-4.09762	Cells_EBV-transformed_lymphocytes	3.398e-05	0.00371621	-4.14501	NA	NA	NA	1	1	1	0	3	2.176	-6.55341	2.42251	7.6998	2.35657	7.60217	NA	NA	0.029555	5.6236e-11	0.0154137	1.36278e-14	0.0184446	2.91214e-14	NA	NA	0.484928	1.21175e-08	0.486677	9.13307e-12	0.47116	1.29623e-11	NA	NA
STX4	0.00010654	0.00587347	-3.87519	Skin_Sun_Exposed_Lower_leg	4.17424e-05	0.00552746	-4.09762	Colon_Sigmoid	3.398e-05	0.00407046	4.14501	NA	NA	NA	1	1	1	0	3	2.176	-6.55341	2.42251	7.6998	-2.35657	-7.60217	NA	NA	0.029555	5.6236e-11	0.0154137	1.36278e-14	0.0184446	2.91214e-14	NA	NA	0.484928	1.21175e-08	0.486677	9.13307e-12	0.48913	1.4657e-11	NA	NA
STX4	0.00010654	0.00587347	-3.87519	Skin_Sun_Exposed_Lower_leg	4.17424e-05	0.00552746	-4.09762	Colon_Transverse	3.398e-05	0.0042749	-4.14501	NA	NA	NA	1	1	1	0	3	2.176	-6.55341	2.42251	7.6998	2.35657	7.60217	NA	NA	0.029555	5.6236e-11	0.0154137	1.36278e-14	0.0184446	2.91214e-14	NA	NA	0.484928	1.21175e-08	0.486677	9.13307e-12	0.478239	1.45482e-11	NA	NA
STX4	0.00010654	0.00587347	-3.87519	Skin_Sun_Exposed_Lower_leg	4.17424e-05	0.00552746	-4.09762	Esophagus_Gastroesophageal_Junction	3.398e-05	0.00388611	-4.14501	NA	NA	NA	1	1	1	0	3	2.176	-6.55341	2.42251	7.6998	2.35657	7.60217	NA	NA	0.029555	5.6236e-11	0.0154137	1.36278e-14	0.0184446	2.91214e-14	NA	NA	0.484928	1.21175e-08	0.486677	9.13307e-12	0.476262	1.25498e-11	NA	NA
STX4	0.00010654	0.00587347	-3.87519	Skin_Sun_Exposed_Lower_leg	4.17424e-05	0.00552746	-4.09762	Esophagus_Mucosa	3.69309e-05	0.00435567	4.12589	NA	NA	NA	1	1	1	0	3	2.176	-6.55341	2.42251	7.6998	-2.38373	-7.60093	NA	NA	0.029555	5.6236e-11	0.0154137	1.36278e-14	0.017138	2.94e-14	NA	NA	0.484928	1.21175e-08	0.486677	9.13307e-12	0.453158	1.41086e-11	NA	NA
STX4	0.00010654	0.00587347	-3.87519	Skin_Sun_Exposed_Lower_leg	4.17424e-05	0.00552746	-4.09762	Esophagus_Muscularis	3.398e-05	0.00384889	-4.14501	NA	NA	NA	1	1	1	0	3	2.176	-6.55341	2.42251	7.6998	2.35657	7.60217	NA	NA	0.029555	5.6236e-11	0.0154137	1.36278e-14	0.0184446	2.91214e-14	NA	NA	0.484928	1.21175e-08	0.486677	9.13307e-12	0.462805	1.28583e-11	NA	NA
STX4	0.00010654	0.00587347	-3.87519	Skin_Sun_Exposed_Lower_leg	4.17424e-05	0.00552746	-4.09762	Heart_Atrial_Appendage	3.69309e-05	0.0047653	4.12589	NA	NA	NA	1	1	1	0	3	2.176	-6.55341	2.42251	7.6998	-2.38373	-7.60093	NA	NA	0.029555	5.6236e-11	0.0154137	1.36278e-14	0.017138	2.94e-14	NA	NA	0.484928	1.21175e-08	0.486677	9.13307e-12	0.458401	1.40405e-11	NA	NA
STX4	0.00010654	0.00587347	-3.87519	Skin_Sun_Exposed_Lower_leg	4.17424e-05	0.00552746	-4.09762	Heart_Left_Ventricle	4.17424e-05	0.00573375	-4.09762	NA	NA	NA	1	1	1	0	3	2.176	-6.55341	2.42251	7.6998	2.42251	7.6998	NA	NA	0.029555	5.6236e-11	0.0154137	1.36278e-14	0.0154137	1.36278e-14	NA	NA	0.484928	1.21175e-08	0.486677	9.13307e-12	0.442853	6.14963e-12	NA	NA
STX4	0.00010654	0.00587347	-3.87519	Skin_Sun_Exposed_Lower_leg	4.17424e-05	0.00552746	-4.09762	Kidney_Cortex	3.69309e-05	0.00569635	4.12589	NA	NA	NA	1	1	1	0	3	2.176	-6.55341	2.42251	7.6998	-2.38373	-7.60093	NA	NA	0.029555	5.6236e-11	0.0154137	1.36278e-14	0.017138	2.94e-14	NA	NA	0.484928	1.21175e-08	0.486677	9.13307e-12	0.457883	2.36785e-11	NA	NA
STX4	0.00010654	0.00587347	-3.87519	Skin_Sun_Exposed_Lower_leg	4.17424e-05	0.00552746	-4.09762	Liver	4.17424e-05	0.00541058	-4.09762	NA	NA	NA	1	1	1	0	3	2.176	-6.55341	2.42251	7.6998	2.42251	7.6998	NA	NA	0.029555	5.6236e-11	0.0154137	1.36278e-14	0.0154137	1.36278e-14	NA	NA	0.484928	1.21175e-08	0.486677	9.13307e-12	0.444655	7.62312e-12	NA	NA
STX4	0.00010654	0.00587347	-3.87519	Skin_Sun_Exposed_Lower_leg	4.17424e-05	0.00552746	-4.09762	Lung	3.398e-05	0.00380519	-4.14501	NA	NA	NA	1	1	1	0	3	2.176	-6.55341	2.42251	7.6998	2.35657	7.60217	NA	NA	0.029555	5.6236e-11	0.0154137	1.36278e-14	0.0184446	2.91214e-14	NA	NA	0.484928	1.21175e-08	0.486677	9.13307e-12	0.454232	1.31228e-11	NA	NA
STX4	0.00010654	0.00587347	-3.87519	Skin_Sun_Exposed_Lower_leg	4.17424e-05	0.00552746	-4.09762	Minor_Salivary_Gland	3.69309e-05	0.00450541	4.12589	NA	NA	NA	1	1	1	0	3	2.176	-6.55341	2.42251	7.6998	-2.38373	-7.60093	NA	NA	0.029555	5.6236e-11	0.0154137	1.36278e-14	0.017138	2.94e-14	NA	NA	0.484928	1.21175e-08	0.486677	9.13307e-12	0.448111	1.65872e-11	NA	NA
STX4	0.00010654	0.00587347	-3.87519	Skin_Sun_Exposed_Lower_leg	4.17424e-05	0.00552746	-4.09762	Muscle_Skeletal	3.398e-05	0.00435462	4.14501	NA	NA	NA	1	1	1	0	3	2.176	-6.55341	2.42251	7.6998	-2.35657	-7.60217	NA	NA	0.029555	5.6236e-11	0.0154137	1.36278e-14	0.0184446	2.91214e-14	NA	NA	0.484928	1.21175e-08	0.486677	9.13307e-12	0.472366	1.3931e-11	NA	NA
STX4	0.00010654	0.00587347	-3.87519	Skin_Sun_Exposed_Lower_leg	4.17424e-05	0.00552746	-4.09762	Nerve_Tibial	3.398e-05	0.00429846	-4.14501	NA	NA	NA	1	1	1	0	3	2.176	-6.55341	2.42251	7.6998	2.35657	7.60217	NA	NA	0.029555	5.6236e-11	0.0154137	1.36278e-14	0.0184446	2.91214e-14	NA	NA	0.484928	1.21175e-08	0.486677	9.13307e-12	0.477255	1.2713e-11	NA	NA
STX4	0.00010654	0.00587347	-3.87519	Skin_Sun_Exposed_Lower_leg	4.17424e-05	0.00552746	-4.09762	Ovary	3.398e-05	0.00427038	-4.14501	NA	NA	NA	1	1	1	0	3	2.176	-6.55341	2.42251	7.6998	2.35657	7.60217	NA	NA	0.029555	5.6236e-11	0.0154137	1.36278e-14	0.0184446	2.91214e-14	NA	NA	0.484928	1.21175e-08	0.486677	9.13307e-12	0.463878	1.49379e-11	NA	NA
STX4	0.00010654	0.00587347	-3.87519	Skin_Sun_Exposed_Lower_leg	4.17424e-05	0.00552746	-4.09762	Pancreas	3.69309e-05	0.00500261	4.12589	NA	NA	NA	1	1	1	0	3	2.176	-6.55341	2.42251	7.6998	-2.38373	-7.60093	NA	NA	0.029555	5.6236e-11	0.0154137	1.36278e-14	0.017138	2.94e-14	NA	NA	0.484928	1.21175e-08	0.486677	9.13307e-12	0.476662	1.38474e-11	NA	NA
STX4	0.00010654	0.00587347	-3.87519	Skin_Sun_Exposed_Lower_leg	4.17424e-05	0.00552746	-4.09762	Pituitary	3.69309e-05	0.00484476	-4.12589	NA	NA	NA	1	1	1	0	3	2.176	-6.55341	2.42251	7.6998	2.38373	7.60093	NA	NA	0.029555	5.6236e-11	0.0154137	1.36278e-14	0.017138	2.94e-14	NA	NA	0.484928	1.21175e-08	0.486677	9.13307e-12	0.481785	1.38615e-11	NA	NA
STX4	0.00010654	0.00587347	-3.87519	Skin_Sun_Exposed_Lower_leg	4.17424e-05	0.00552746	-4.09762	Prostate	3.398e-05	0.00411315	4.14501	NA	NA	NA	1	1	1	0	3	2.176	-6.55341	2.42251	7.6998	-2.35657	-7.60217	NA	NA	0.029555	5.6236e-11	0.0154137	1.36278e-14	0.0184446	2.91214e-14	NA	NA	0.484928	1.21175e-08	0.486677	9.13307e-12	0.477258	1.39399e-11	NA	NA
STX4	0.00010654	0.00587347	-3.87519	Skin_Sun_Exposed_Lower_leg	4.17424e-05	0.00552746	-4.09762	Skin_Sun_Exposed_Lower_leg	3.69309e-05	0.00462971	4.12589	NA	NA	NA	1	1	1	0	3	2.176	-6.55341	2.42251	7.6998	-2.38373	-7.60093	NA	NA	0.029555	5.6236e-11	0.0154137	1.36278e-14	0.017138	2.94e-14	NA	NA	0.484928	1.21175e-08	0.486677	9.13307e-12	0.467487	1.37772e-11	NA	NA
STX4	0.00010654	0.00587347	-3.87519	Skin_Sun_Exposed_Lower_leg	4.17424e-05	0.00552746	-4.09762	Small_Intestine_Terminal_Ileum	3.69309e-05	0.00441919	4.12589	NA	NA	NA	1	1	1	0	3	2.176	-6.55341	2.42251	7.6998	-2.38373	-7.60093	NA	NA	0.029555	5.6236e-11	0.0154137	1.36278e-14	0.017138	2.94e-14	NA	NA	0.484928	1.21175e-08	0.486677	9.13307e-12	0.464097	1.5509e-11	NA	NA
STX4	0.00010654	0.00587347	-3.87519	Skin_Sun_Exposed_Lower_leg	4.17424e-05	0.00552746	-4.09762	Spleen	1.62245e-05	0.00249208	4.31137	NA	NA	NA	1	1	1	0	3	2.176	-6.55341	2.42251	7.6998	-2.30548	-7.89889	NA	NA	0.029555	5.6236e-11	0.0154137	1.36278e-14	0.0211395	2.814e-15	NA	NA	0.484928	1.21175e-08	0.486677	9.13307e-12	0.487934	1.54316e-12	NA	NA
STX4	0.00010654	0.00587347	-3.87519	Skin_Sun_Exposed_Lower_leg	4.17424e-05	0.00552746	-4.09762	Stomach	3.398e-05	0.00430344	-4.14501	NA	NA	NA	1	1	1	0	3	2.176	-6.55341	2.42251	7.6998	2.35657	7.60217	NA	NA	0.029555	5.6236e-11	0.0154137	1.36278e-14	0.0184446	2.91214e-14	NA	NA	0.484928	1.21175e-08	0.486677	9.13307e-12	0.486165	1.66998e-11	NA	NA
STX4	0.00010654	0.00587347	-3.87519	Skin_Sun_Exposed_Lower_leg	4.17424e-05	0.00552746	-4.09762	Testis	3.69309e-05	0.00526028	-4.12589	NA	NA	NA	1	1	1	0	3	2.176	-6.55341	2.42251	7.6998	2.38373	7.60093	NA	NA	0.029555	5.6236e-11	0.0154137	1.36278e-14	0.017138	2.94e-14	NA	NA	0.484928	1.21175e-08	0.486677	9.13307e-12	0.486161	1.68846e-11	NA	NA
STX4	0.00010654	0.00587347	-3.87519	Skin_Sun_Exposed_Lower_leg	4.17424e-05	0.00552746	-4.09762	Thyroid	3.24182e-05	0.00382736	4.15578	NA	NA	NA	1	1	1	0	3	2.176	-6.55341	2.42251	7.6998	-2.35808	-7.61824	NA	NA	0.029555	5.6236e-11	0.0154137	1.36278e-14	0.0183698	2.57166e-14	NA	NA	0.484928	1.21175e-08	0.486677	9.13307e-12	0.452197	1.3084e-11	NA	NA
STX4	0.00010654	0.00587347	-3.87519	Skin_Sun_Exposed_Lower_leg	4.17424e-05	0.00552746	-4.09762	Uterus	3.398e-05	0.00413182	-4.14501	NA	NA	NA	1	1	1	0	3	2.176	-6.55341	2.42251	7.6998	2.35657	7.60217	NA	NA	0.029555	5.6236e-11	0.0154137	1.36278e-14	0.0184446	2.91214e-14	NA	NA	0.484928	1.21175e-08	0.486677	9.13307e-12	0.476655	1.40638e-11	NA	NA
STX4	0.00010654	0.00587347	-3.87519	Skin_Sun_Exposed_Lower_leg	4.17424e-05	0.00552746	-4.09762	Vagina	4.17424e-05	0.00509811	-4.09762	NA	NA	NA	1	1	1	0	3	2.176	-6.55341	2.42251	7.6998	2.42251	7.6998	NA	NA	0.029555	5.6236e-11	0.0154137	1.36278e-14	0.0154137	1.36278e-14	NA	NA	0.484928	1.21175e-08	0.486677	9.13307e-12	0.454845	7.61876e-12	NA	NA
STX4	0.00010654	0.00587347	-3.87519	Skin_Sun_Exposed_Lower_leg	4.17424e-05	0.00552746	-4.09762	Whole_Blood	3.69309e-05	0.00451388	4.12589	NA	NA	NA	1	1	1	0	3	2.176	-6.55341	2.42251	7.6998	-2.38373	-7.60093	NA	NA	0.029555	5.6236e-11	0.0154137	1.36278e-14	0.017138	2.94e-14	NA	NA	0.484928	1.21175e-08	0.486677	9.13307e-12	0.480571	1.28672e-11	NA	NA
STX4	0.00010654	0.00587347	-3.87519	Skin_Sun_Exposed_Lower_leg	4.17424e-05	0.00552746	-4.09762	smultixcan	3.69145e-05	0.00434498	-3.84814	NA	NA	NA	1	1	1	0	3	2.176	-6.55341	2.42251	7.6998	2.22804	7.13766	NA	NA	0.029555	5.6236e-11	0.0154137	1.36278e-14	0.017032	2.05283e-14	NA	NA	0.484928	1.21175e-08	0.486677	9.13307e-12	0.452615	9.34292e-12	NA	NA
STX4	0.00010654	0.00587347	-3.87519	Small_Intestine_Terminal_Ileum	4.17424e-05	0.00650465	-4.09762	Adipose_Subcutaneous	3.69309e-05	0.00432407	-4.12589	NA	NA	NA	1	1	1	0	3	2.176	-6.55341	2.42251	7.6998	2.38373	7.60093	NA	NA	0.029555	5.6236e-11	0.0154137	1.36278e-14	0.017138	2.94e-14	NA	NA	0.484928	1.21175e-08	0.49594	9.00724e-12	0.45355	1.36066e-11	NA	NA
STX4	0.00010654	0.00587347	-3.87519	Small_Intestine_Terminal_Ileum	4.17424e-05	0.00650465	-4.09762	Adipose_Visceral_Omentum	3.398e-05	0.00393423	-4.14501	NA	NA	NA	1	1	1	0	3	2.176	-6.55341	2.42251	7.6998	2.35657	7.60217	NA	NA	0.029555	5.6236e-11	0.0154137	1.36278e-14	0.0184446	2.91214e-14	NA	NA	0.484928	1.21175e-08	0.49594	9.00724e-12	0.465865	1.43738e-11	NA	NA
STX4	0.00010654	0.00587347	-3.87519	Small_Intestine_Terminal_Ileum	4.17424e-05	0.00650465	-4.09762	Artery_Aorta	3.398e-05	0.00403966	4.14501	NA	NA	NA	1	1	1	0	3	2.176	-6.55341	2.42251	7.6998	-2.35657	-7.60217	NA	NA	0.029555	5.6236e-11	0.0154137	1.36278e-14	0.0184446	2.91214e-14	NA	NA	0.484928	1.21175e-08	0.49594	9.00724e-12	0.477112	1.36258e-11	NA	NA
STX4	0.00010654	0.00587347	-3.87519	Small_Intestine_Terminal_Ileum	4.17424e-05	0.00650465	-4.09762	Artery_Coronary	3.398e-05	0.00401438	-4.14501	NA	NA	NA	1	1	1	0	3	2.176	-6.55341	2.42251	7.6998	2.35657	7.60217	NA	NA	0.029555	5.6236e-11	0.0154137	1.36278e-14	0.0184446	2.91214e-14	NA	NA	0.484928	1.21175e-08	0.49594	9.00724e-12	0.470847	1.56708e-11	NA	NA
STX4	0.00010654	0.00587347	-3.87519	Small_Intestine_Terminal_Ileum	4.17424e-05	0.00650465	-4.09762	Artery_Tibial	3.398e-05	0.00395423	-4.14501	NA	NA	NA	1	1	1	0	3	2.176	-6.55341	2.42251	7.6998	2.35657	7.60217	NA	NA	0.029555	5.6236e-11	0.0154137	1.36278e-14	0.0184446	2.91214e-14	NA	NA	0.484928	1.21175e-08	0.49594	9.00724e-12	0.485481	1.42274e-11	NA	NA
STX4	0.00010654	0.00587347	-3.87519	Small_Intestine_Terminal_Ileum	4.17424e-05	0.00650465	-4.09762	Brain_Cerebellar_Hemisphere	4.17424e-05	0.00501797	-4.09762	NA	NA	NA	1	1	1	0	3	2.176	-6.55341	2.42251	7.6998	2.42251	7.6998	NA	NA	0.029555	5.6236e-11	0.0154137	1.36278e-14	0.0154137	1.36278e-14	NA	NA	0.484928	1.21175e-08	0.49594	9.00724e-12	0.436942	6.34833e-12	NA	NA
STX4	0.00010654	0.00587347	-3.87519	Small_Intestine_Terminal_Ileum	4.17424e-05	0.00650465	-4.09762	Brain_Cortex	3.398e-05	0.00440623	-4.14501	NA	NA	NA	1	1	1	0	3	2.176	-6.55341	2.42251	7.6998	2.35657	7.60217	NA	NA	0.029555	5.6236e-11	0.0154137	1.36278e-14	0.0184446	2.91214e-14	NA	NA	0.484928	1.21175e-08	0.49594	9.00724e-12	0.475526	1.48827e-11	NA	NA
STX4	0.00010654	0.00587347	-3.87519	Small_Intestine_Terminal_Ileum	4.17424e-05	0.00650465	-4.09762	Brain_Hypothalamus	3.69309e-05	0.00609791	-4.12589	NA	NA	NA	1	1	1	0	3	2.176	-6.55341	2.42251	7.6998	2.38373	7.60093	NA	NA	0.029555	5.6236e-11	0.0154137	1.36278e-14	0.017138	2.94e-14	NA	NA	0.484928	1.21175e-08	0.49594	9.00724e-12	0.487362	1.83146e-11	NA	NA
STX4	0.00010654	0.00587347	-3.87519	Small_Intestine_Terminal_Ileum	4.17424e-05	0.00650465	-4.09762	Brain_Nucleus_accumbens_basal_ganglia	3.398e-05	0.00496795	4.14501	NA	NA	NA	1	1	1	0	3	2.176	-6.55341	2.42251	7.6998	-2.35657	-7.60217	NA	NA	0.029555	5.6236e-11	0.0154137	1.36278e-14	0.0184446	2.91214e-14	NA	NA	0.484928	1.21175e-08	0.49594	9.00724e-12	0.470527	1.49352e-11	NA	NA
STX4	0.00010654	0.00587347	-3.87519	Small_Intestine_Terminal_Ileum	4.17424e-05	0.00650465	-4.09762	Brain_Putamen_basal_ganglia	3.398e-05	0.00574855	-4.14501	NA	NA	NA	1	1	1	0	3	2.176	-6.55341	2.42251	7.6998	2.35657	7.60217	NA	NA	0.029555	5.6236e-11	0.0154137	1.36278e-14	0.0184446	2.91214e-14	NA	NA	0.484928	1.21175e-08	0.49594	9.00724e-12	0.483745	2.02394e-11	NA	NA
STX4	0.00010654	0.00587347	-3.87519	Small_Intestine_Terminal_Ileum	4.17424e-05	0.00650465	-4.09762	Breast_Mammary_Tissue	3.69309e-05	0.00423328	4.12589	NA	NA	NA	1	1	1	0	3	2.176	-6.55341	2.42251	7.6998	-2.38373	-7.60093	NA	NA	0.029555	5.6236e-11	0.0154137	1.36278e-14	0.017138	2.94e-14	NA	NA	0.484928	1.21175e-08	0.49594	9.00724e-12	0.453201	1.31176e-11	NA	NA
STX4	0.00010654	0.00587347	-3.87519	Small_Intestine_Terminal_Ileum	4.17424e-05	0.00650465	-4.09762	Cells_Cultured_fibroblasts	3.398e-05	0.00394363	-4.14501	NA	NA	NA	1	1	1	0	3	2.176	-6.55341	2.42251	7.6998	2.35657	7.60217	NA	NA	0.029555	5.6236e-11	0.0154137	1.36278e-14	0.0184446	2.91214e-14	NA	NA	0.484928	1.21175e-08	0.49594	9.00724e-12	0.459914	1.61327e-11	NA	NA
STX4	0.00010654	0.00587347	-3.87519	Small_Intestine_Terminal_Ileum	4.17424e-05	0.00650465	-4.09762	Cells_EBV-transformed_lymphocytes	3.398e-05	0.00371621	-4.14501	NA	NA	NA	1	1	1	0	3	2.176	-6.55341	2.42251	7.6998	2.35657	7.60217	NA	NA	0.029555	5.6236e-11	0.0154137	1.36278e-14	0.0184446	2.91214e-14	NA	NA	0.484928	1.21175e-08	0.49594	9.00724e-12	0.47116	1.29623e-11	NA	NA
STX4	0.00010654	0.00587347	-3.87519	Small_Intestine_Terminal_Ileum	4.17424e-05	0.00650465	-4.09762	Colon_Sigmoid	3.398e-05	0.00407046	4.14501	NA	NA	NA	1	1	1	0	3	2.176	-6.55341	2.42251	7.6998	-2.35657	-7.60217	NA	NA	0.029555	5.6236e-11	0.0154137	1.36278e-14	0.0184446	2.91214e-14	NA	NA	0.484928	1.21175e-08	0.49594	9.00724e-12	0.48913	1.4657e-11	NA	NA
STX4	0.00010654	0.00587347	-3.87519	Small_Intestine_Terminal_Ileum	4.17424e-05	0.00650465	-4.09762	Colon_Transverse	3.398e-05	0.0042749	-4.14501	NA	NA	NA	1	1	1	0	3	2.176	-6.55341	2.42251	7.6998	2.35657	7.60217	NA	NA	0.029555	5.6236e-11	0.0154137	1.36278e-14	0.0184446	2.91214e-14	NA	NA	0.484928	1.21175e-08	0.49594	9.00724e-12	0.478239	1.45482e-11	NA	NA
STX4	0.00010654	0.00587347	-3.87519	Small_Intestine_Terminal_Ileum	4.17424e-05	0.00650465	-4.09762	Esophagus_Gastroesophageal_Junction	3.398e-05	0.00388611	-4.14501	NA	NA	NA	1	1	1	0	3	2.176	-6.55341	2.42251	7.6998	2.35657	7.60217	NA	NA	0.029555	5.6236e-11	0.0154137	1.36278e-14	0.0184446	2.91214e-14	NA	NA	0.484928	1.21175e-08	0.49594	9.00724e-12	0.476262	1.25498e-11	NA	NA
STX4	0.00010654	0.00587347	-3.87519	Small_Intestine_Terminal_Ileum	4.17424e-05	0.00650465	-4.09762	Esophagus_Mucosa	3.69309e-05	0.00435567	4.12589	NA	NA	NA	1	1	1	0	3	2.176	-6.55341	2.42251	7.6998	-2.38373	-7.60093	NA	NA	0.029555	5.6236e-11	0.0154137	1.36278e-14	0.017138	2.94e-14	NA	NA	0.484928	1.21175e-08	0.49594	9.00724e-12	0.453158	1.41086e-11	NA	NA
STX4	0.00010654	0.00587347	-3.87519	Small_Intestine_Terminal_Ileum	4.17424e-05	0.00650465	-4.09762	Esophagus_Muscularis	3.398e-05	0.00384889	-4.14501	NA	NA	NA	1	1	1	0	3	2.176	-6.55341	2.42251	7.6998	2.35657	7.60217	NA	NA	0.029555	5.6236e-11	0.0154137	1.36278e-14	0.0184446	2.91214e-14	NA	NA	0.484928	1.21175e-08	0.49594	9.00724e-12	0.462805	1.28583e-11	NA	NA
STX4	0.00010654	0.00587347	-3.87519	Small_Intestine_Terminal_Ileum	4.17424e-05	0.00650465	-4.09762	Heart_Atrial_Appendage	3.69309e-05	0.0047653	4.12589	NA	NA	NA	1	1	1	0	3	2.176	-6.55341	2.42251	7.6998	-2.38373	-7.60093	NA	NA	0.029555	5.6236e-11	0.0154137	1.36278e-14	0.017138	2.94e-14	NA	NA	0.484928	1.21175e-08	0.49594	9.00724e-12	0.458401	1.40405e-11	NA	NA
STX4	0.00010654	0.00587347	-3.87519	Small_Intestine_Terminal_Ileum	4.17424e-05	0.00650465	-4.09762	Heart_Left_Ventricle	4.17424e-05	0.00573375	-4.09762	NA	NA	NA	1	1	1	0	3	2.176	-6.55341	2.42251	7.6998	2.42251	7.6998	NA	NA	0.029555	5.6236e-11	0.0154137	1.36278e-14	0.0154137	1.36278e-14	NA	NA	0.484928	1.21175e-08	0.49594	9.00724e-12	0.442853	6.14963e-12	NA	NA
STX4	0.00010654	0.00587347	-3.87519	Small_Intestine_Terminal_Ileum	4.17424e-05	0.00650465	-4.09762	Kidney_Cortex	3.69309e-05	0.00569635	4.12589	NA	NA	NA	1	1	1	0	3	2.176	-6.55341	2.42251	7.6998	-2.38373	-7.60093	NA	NA	0.029555	5.6236e-11	0.0154137	1.36278e-14	0.017138	2.94e-14	NA	NA	0.484928	1.21175e-08	0.49594	9.00724e-12	0.457883	2.36785e-11	NA	NA
STX4	0.00010654	0.00587347	-3.87519	Small_Intestine_Terminal_Ileum	4.17424e-05	0.00650465	-4.09762	Liver	4.17424e-05	0.00541058	-4.09762	NA	NA	NA	1	1	1	0	3	2.176	-6.55341	2.42251	7.6998	2.42251	7.6998	NA	NA	0.029555	5.6236e-11	0.0154137	1.36278e-14	0.0154137	1.36278e-14	NA	NA	0.484928	1.21175e-08	0.49594	9.00724e-12	0.444655	7.62312e-12	NA	NA
STX4	0.00010654	0.00587347	-3.87519	Small_Intestine_Terminal_Ileum	4.17424e-05	0.00650465	-4.09762	Lung	3.398e-05	0.00380519	-4.14501	NA	NA	NA	1	1	1	0	3	2.176	-6.55341	2.42251	7.6998	2.35657	7.60217	NA	NA	0.029555	5.6236e-11	0.0154137	1.36278e-14	0.0184446	2.91214e-14	NA	NA	0.484928	1.21175e-08	0.49594	9.00724e-12	0.454232	1.31228e-11	NA	NA
STX4	0.00010654	0.00587347	-3.87519	Small_Intestine_Terminal_Ileum	4.17424e-05	0.00650465	-4.09762	Minor_Salivary_Gland	3.69309e-05	0.00450541	4.12589	NA	NA	NA	1	1	1	0	3	2.176	-6.55341	2.42251	7.6998	-2.38373	-7.60093	NA	NA	0.029555	5.6236e-11	0.0154137	1.36278e-14	0.017138	2.94e-14	NA	NA	0.484928	1.21175e-08	0.49594	9.00724e-12	0.448111	1.65872e-11	NA	NA
STX4	0.00010654	0.00587347	-3.87519	Small_Intestine_Terminal_Ileum	4.17424e-05	0.00650465	-4.09762	Muscle_Skeletal	3.398e-05	0.00435462	4.14501	NA	NA	NA	1	1	1	0	3	2.176	-6.55341	2.42251	7.6998	-2.35657	-7.60217	NA	NA	0.029555	5.6236e-11	0.0154137	1.36278e-14	0.0184446	2.91214e-14	NA	NA	0.484928	1.21175e-08	0.49594	9.00724e-12	0.472366	1.3931e-11	NA	NA
STX4	0.00010654	0.00587347	-3.87519	Small_Intestine_Terminal_Ileum	4.17424e-05	0.00650465	-4.09762	Nerve_Tibial	3.398e-05	0.00429846	-4.14501	NA	NA	NA	1	1	1	0	3	2.176	-6.55341	2.42251	7.6998	2.35657	7.60217	NA	NA	0.029555	5.6236e-11	0.0154137	1.36278e-14	0.0184446	2.91214e-14	NA	NA	0.484928	1.21175e-08	0.49594	9.00724e-12	0.477255	1.2713e-11	NA	NA
STX4	0.00010654	0.00587347	-3.87519	Small_Intestine_Terminal_Ileum	4.17424e-05	0.00650465	-4.09762	Ovary	3.398e-05	0.00427038	-4.14501	NA	NA	NA	1	1	1	0	3	2.176	-6.55341	2.42251	7.6998	2.35657	7.60217	NA	NA	0.029555	5.6236e-11	0.0154137	1.36278e-14	0.0184446	2.91214e-14	NA	NA	0.484928	1.21175e-08	0.49594	9.00724e-12	0.463878	1.49379e-11	NA	NA
STX4	0.00010654	0.00587347	-3.87519	Small_Intestine_Terminal_Ileum	4.17424e-05	0.00650465	-4.09762	Pancreas	3.69309e-05	0.00500261	4.12589	NA	NA	NA	1	1	1	0	3	2.176	-6.55341	2.42251	7.6998	-2.38373	-7.60093	NA	NA	0.029555	5.6236e-11	0.0154137	1.36278e-14	0.017138	2.94e-14	NA	NA	0.484928	1.21175e-08	0.49594	9.00724e-12	0.476662	1.38474e-11	NA	NA
STX4	0.00010654	0.00587347	-3.87519	Small_Intestine_Terminal_Ileum	4.17424e-05	0.00650465	-4.09762	Pituitary	3.69309e-05	0.00484476	-4.12589	NA	NA	NA	1	1	1	0	3	2.176	-6.55341	2.42251	7.6998	2.38373	7.60093	NA	NA	0.029555	5.6236e-11	0.0154137	1.36278e-14	0.017138	2.94e-14	NA	NA	0.484928	1.21175e-08	0.49594	9.00724e-12	0.481785	1.38615e-11	NA	NA
STX4	0.00010654	0.00587347	-3.87519	Small_Intestine_Terminal_Ileum	4.17424e-05	0.00650465	-4.09762	Prostate	3.398e-05	0.00411315	4.14501	NA	NA	NA	1	1	1	0	3	2.176	-6.55341	2.42251	7.6998	-2.35657	-7.60217	NA	NA	0.029555	5.6236e-11	0.0154137	1.36278e-14	0.0184446	2.91214e-14	NA	NA	0.484928	1.21175e-08	0.49594	9.00724e-12	0.477258	1.39399e-11	NA	NA
STX4	0.00010654	0.00587347	-3.87519	Small_Intestine_Terminal_Ileum	4.17424e-05	0.00650465	-4.09762	Skin_Sun_Exposed_Lower_leg	3.69309e-05	0.00462971	4.12589	NA	NA	NA	1	1	1	0	3	2.176	-6.55341	2.42251	7.6998	-2.38373	-7.60093	NA	NA	0.029555	5.6236e-11	0.0154137	1.36278e-14	0.017138	2.94e-14	NA	NA	0.484928	1.21175e-08	0.49594	9.00724e-12	0.467487	1.37772e-11	NA	NA
STX4	0.00010654	0.00587347	-3.87519	Small_Intestine_Terminal_Ileum	4.17424e-05	0.00650465	-4.09762	Small_Intestine_Terminal_Ileum	3.69309e-05	0.00441919	4.12589	NA	NA	NA	1	1	1	0	3	2.176	-6.55341	2.42251	7.6998	-2.38373	-7.60093	NA	NA	0.029555	5.6236e-11	0.0154137	1.36278e-14	0.017138	2.94e-14	NA	NA	0.484928	1.21175e-08	0.49594	9.00724e-12	0.464097	1.5509e-11	NA	NA
STX4	0.00010654	0.00587347	-3.87519	Small_Intestine_Terminal_Ileum	4.17424e-05	0.00650465	-4.09762	Spleen	1.62245e-05	0.00249208	4.31137	NA	NA	NA	1	1	1	0	3	2.176	-6.55341	2.42251	7.6998	-2.30548	-7.89889	NA	NA	0.029555	5.6236e-11	0.0154137	1.36278e-14	0.0211395	2.814e-15	NA	NA	0.484928	1.21175e-08	0.49594	9.00724e-12	0.487934	1.54316e-12	NA	NA
STX4	0.00010654	0.00587347	-3.87519	Small_Intestine_Terminal_Ileum	4.17424e-05	0.00650465	-4.09762	Stomach	3.398e-05	0.00430344	-4.14501	NA	NA	NA	1	1	1	0	3	2.176	-6.55341	2.42251	7.6998	2.35657	7.60217	NA	NA	0.029555	5.6236e-11	0.0154137	1.36278e-14	0.0184446	2.91214e-14	NA	NA	0.484928	1.21175e-08	0.49594	9.00724e-12	0.486165	1.66998e-11	NA	NA
STX4	0.00010654	0.00587347	-3.87519	Small_Intestine_Terminal_Ileum	4.17424e-05	0.00650465	-4.09762	Testis	3.69309e-05	0.00526028	-4.12589	NA	NA	NA	1	1	1	0	3	2.176	-6.55341	2.42251	7.6998	2.38373	7.60093	NA	NA	0.029555	5.6236e-11	0.0154137	1.36278e-14	0.017138	2.94e-14	NA	NA	0.484928	1.21175e-08	0.49594	9.00724e-12	0.486161	1.68846e-11	NA	NA
STX4	0.00010654	0.00587347	-3.87519	Small_Intestine_Terminal_Ileum	4.17424e-05	0.00650465	-4.09762	Thyroid	3.24182e-05	0.00382736	4.15578	NA	NA	NA	1	1	1	0	3	2.176	-6.55341	2.42251	7.6998	-2.35808	-7.61824	NA	NA	0.029555	5.6236e-11	0.0154137	1.36278e-14	0.0183698	2.57166e-14	NA	NA	0.484928	1.21175e-08	0.49594	9.00724e-12	0.452197	1.3084e-11	NA	NA
STX4	0.00010654	0.00587347	-3.87519	Small_Intestine_Terminal_Ileum	4.17424e-05	0.00650465	-4.09762	Uterus	3.398e-05	0.00413182	-4.14501	NA	NA	NA	1	1	1	0	3	2.176	-6.55341	2.42251	7.6998	2.35657	7.60217	NA	NA	0.029555	5.6236e-11	0.0154137	1.36278e-14	0.0184446	2.91214e-14	NA	NA	0.484928	1.21175e-08	0.49594	9.00724e-12	0.476655	1.40638e-11	NA	NA
STX4	0.00010654	0.00587347	-3.87519	Small_Intestine_Terminal_Ileum	4.17424e-05	0.00650465	-4.09762	Vagina	4.17424e-05	0.00509811	-4.09762	NA	NA	NA	1	1	1	0	3	2.176	-6.55341	2.42251	7.6998	2.42251	7.6998	NA	NA	0.029555	5.6236e-11	0.0154137	1.36278e-14	0.0154137	1.36278e-14	NA	NA	0.484928	1.21175e-08	0.49594	9.00724e-12	0.454845	7.61876e-12	NA	NA
STX4	0.00010654	0.00587347	-3.87519	Small_Intestine_Terminal_Ileum	4.17424e-05	0.00650465	-4.09762	Whole_Blood	3.69309e-05	0.00451388	4.12589	NA	NA	NA	1	1	1	0	3	2.176	-6.55341	2.42251	7.6998	-2.38373	-7.60093	NA	NA	0.029555	5.6236e-11	0.0154137	1.36278e-14	0.017138	2.94e-14	NA	NA	0.484928	1.21175e-08	0.49594	9.00724e-12	0.480571	1.28672e-11	NA	NA
STX4	0.00010654	0.00587347	-3.87519	Small_Intestine_Terminal_Ileum	4.17424e-05	0.00650465	-4.09762	smultixcan	3.69145e-05	0.00434498	-3.84814	NA	NA	NA	1	1	1	0	3	2.176	-6.55341	2.42251	7.6998	2.22804	7.13766	NA	NA	0.029555	5.6236e-11	0.0154137	1.36278e-14	0.017032	2.05283e-14	NA	NA	0.484928	1.21175e-08	0.49594	9.00724e-12	0.452615	9.34292e-12	NA	NA
STX4	0.00010654	0.00587347	-3.87519	Spleen	4.17424e-05	0.00492097	-4.09762	Adipose_Subcutaneous	3.69309e-05	0.00432407	-4.12589	NA	NA	NA	1	1	1	0	3	2.176	-6.55341	2.42251	7.6998	2.38373	7.60093	NA	NA	0.029555	5.6236e-11	0.0154137	1.36278e-14	0.017138	2.94e-14	NA	NA	0.484928	1.21175e-08	0.486896	1.02873e-11	0.45355	1.36066e-11	NA	NA
STX4	0.00010654	0.00587347	-3.87519	Spleen	4.17424e-05	0.00492097	-4.09762	Adipose_Visceral_Omentum	3.398e-05	0.00393423	-4.14501	NA	NA	NA	1	1	1	0	3	2.176	-6.55341	2.42251	7.6998	2.35657	7.60217	NA	NA	0.029555	5.6236e-11	0.0154137	1.36278e-14	0.0184446	2.91214e-14	NA	NA	0.484928	1.21175e-08	0.486896	1.02873e-11	0.465865	1.43738e-11	NA	NA
STX4	0.00010654	0.00587347	-3.87519	Spleen	4.17424e-05	0.00492097	-4.09762	Artery_Aorta	3.398e-05	0.00403966	4.14501	NA	NA	NA	1	1	1	0	3	2.176	-6.55341	2.42251	7.6998	-2.35657	-7.60217	NA	NA	0.029555	5.6236e-11	0.0154137	1.36278e-14	0.0184446	2.91214e-14	NA	NA	0.484928	1.21175e-08	0.486896	1.02873e-11	0.477112	1.36258e-11	NA	NA
STX4	0.00010654	0.00587347	-3.87519	Spleen	4.17424e-05	0.00492097	-4.09762	Artery_Coronary	3.398e-05	0.00401438	-4.14501	NA	NA	NA	1	1	1	0	3	2.176	-6.55341	2.42251	7.6998	2.35657	7.60217	NA	NA	0.029555	5.6236e-11	0.0154137	1.36278e-14	0.0184446	2.91214e-14	NA	NA	0.484928	1.21175e-08	0.486896	1.02873e-11	0.470847	1.56708e-11	NA	NA
STX4	0.00010654	0.00587347	-3.87519	Spleen	4.17424e-05	0.00492097	-4.09762	Artery_Tibial	3.398e-05	0.00395423	-4.14501	NA	NA	NA	1	1	1	0	3	2.176	-6.55341	2.42251	7.6998	2.35657	7.60217	NA	NA	0.029555	5.6236e-11	0.0154137	1.36278e-14	0.0184446	2.91214e-14	NA	NA	0.484928	1.21175e-08	0.486896	1.02873e-11	0.485481	1.42274e-11	NA	NA
STX4	0.00010654	0.00587347	-3.87519	Spleen	4.17424e-05	0.00492097	-4.09762	Brain_Cerebellar_Hemisphere	4.17424e-05	0.00501797	-4.09762	NA	NA	NA	1	1	1	0	3	2.176	-6.55341	2.42251	7.6998	2.42251	7.6998	NA	NA	0.029555	5.6236e-11	0.0154137	1.36278e-14	0.0154137	1.36278e-14	NA	NA	0.484928	1.21175e-08	0.486896	1.02873e-11	0.436942	6.34833e-12	NA	NA
STX4	0.00010654	0.00587347	-3.87519	Spleen	4.17424e-05	0.00492097	-4.09762	Brain_Cortex	3.398e-05	0.00440623	-4.14501	NA	NA	NA	1	1	1	0	3	2.176	-6.55341	2.42251	7.6998	2.35657	7.60217	NA	NA	0.029555	5.6236e-11	0.0154137	1.36278e-14	0.0184446	2.91214e-14	NA	NA	0.484928	1.21175e-08	0.486896	1.02873e-11	0.475526	1.48827e-11	NA	NA
STX4	0.00010654	0.00587347	-3.87519	Spleen	4.17424e-05	0.00492097	-4.09762	Brain_Hypothalamus	3.69309e-05	0.00609791	-4.12589	NA	NA	NA	1	1	1	0	3	2.176	-6.55341	2.42251	7.6998	2.38373	7.60093	NA	NA	0.029555	5.6236e-11	0.0154137	1.36278e-14	0.017138	2.94e-14	NA	NA	0.484928	1.21175e-08	0.486896	1.02873e-11	0.487362	1.83146e-11	NA	NA
STX4	0.00010654	0.00587347	-3.87519	Spleen	4.17424e-05	0.00492097	-4.09762	Brain_Nucleus_accumbens_basal_ganglia	3.398e-05	0.00496795	4.14501	NA	NA	NA	1	1	1	0	3	2.176	-6.55341	2.42251	7.6998	-2.35657	-7.60217	NA	NA	0.029555	5.6236e-11	0.0154137	1.36278e-14	0.0184446	2.91214e-14	NA	NA	0.484928	1.21175e-08	0.486896	1.02873e-11	0.470527	1.49352e-11	NA	NA
STX4	0.00010654	0.00587347	-3.87519	Spleen	4.17424e-05	0.00492097	-4.09762	Brain_Putamen_basal_ganglia	3.398e-05	0.00574855	-4.14501	NA	NA	NA	1	1	1	0	3	2.176	-6.55341	2.42251	7.6998	2.35657	7.60217	NA	NA	0.029555	5.6236e-11	0.0154137	1.36278e-14	0.0184446	2.91214e-14	NA	NA	0.484928	1.21175e-08	0.486896	1.02873e-11	0.483745	2.02394e-11	NA	NA
STX4	0.00010654	0.00587347	-3.87519	Spleen	4.17424e-05	0.00492097	-4.09762	Breast_Mammary_Tissue	3.69309e-05	0.00423328	4.12589	NA	NA	NA	1	1	1	0	3	2.176	-6.55341	2.42251	7.6998	-2.38373	-7.60093	NA	NA	0.029555	5.6236e-11	0.0154137	1.36278e-14	0.017138	2.94e-14	NA	NA	0.484928	1.21175e-08	0.486896	1.02873e-11	0.453201	1.31176e-11	NA	NA
STX4	0.00010654	0.00587347	-3.87519	Spleen	4.17424e-05	0.00492097	-4.09762	Cells_Cultured_fibroblasts	3.398e-05	0.00394363	-4.14501	NA	NA	NA	1	1	1	0	3	2.176	-6.55341	2.42251	7.6998	2.35657	7.60217	NA	NA	0.029555	5.6236e-11	0.0154137	1.36278e-14	0.0184446	2.91214e-14	NA	NA	0.484928	1.21175e-08	0.486896	1.02873e-11	0.459914	1.61327e-11	NA	NA
STX4	0.00010654	0.00587347	-3.87519	Spleen	4.17424e-05	0.00492097	-4.09762	Cells_EBV-transformed_lymphocytes	3.398e-05	0.00371621	-4.14501	NA	NA	NA	1	1	1	0	3	2.176	-6.55341	2.42251	7.6998	2.35657	7.60217	NA	NA	0.029555	5.6236e-11	0.0154137	1.36278e-14	0.0184446	2.91214e-14	NA	NA	0.484928	1.21175e-08	0.486896	1.02873e-11	0.47116	1.29623e-11	NA	NA
STX4	0.00010654	0.00587347	-3.87519	Spleen	4.17424e-05	0.00492097	-4.09762	Colon_Sigmoid	3.398e-05	0.00407046	4.14501	NA	NA	NA	1	1	1	0	3	2.176	-6.55341	2.42251	7.6998	-2.35657	-7.60217	NA	NA	0.029555	5.6236e-11	0.0154137	1.36278e-14	0.0184446	2.91214e-14	NA	NA	0.484928	1.21175e-08	0.486896	1.02873e-11	0.48913	1.4657e-11	NA	NA
STX4	0.00010654	0.00587347	-3.87519	Spleen	4.17424e-05	0.00492097	-4.09762	Colon_Transverse	3.398e-05	0.0042749	-4.14501	NA	NA	NA	1	1	1	0	3	2.176	-6.55341	2.42251	7.6998	2.35657	7.60217	NA	NA	0.029555	5.6236e-11	0.0154137	1.36278e-14	0.0184446	2.91214e-14	NA	NA	0.484928	1.21175e-08	0.486896	1.02873e-11	0.478239	1.45482e-11	NA	NA
STX4	0.00010654	0.00587347	-3.87519	Spleen	4.17424e-05	0.00492097	-4.09762	Esophagus_Gastroesophageal_Junction	3.398e-05	0.00388611	-4.14501	NA	NA	NA	1	1	1	0	3	2.176	-6.55341	2.42251	7.6998	2.35657	7.60217	NA	NA	0.029555	5.6236e-11	0.0154137	1.36278e-14	0.0184446	2.91214e-14	NA	NA	0.484928	1.21175e-08	0.486896	1.02873e-11	0.476262	1.25498e-11	NA	NA
STX4	0.00010654	0.00587347	-3.87519	Spleen	4.17424e-05	0.00492097	-4.09762	Esophagus_Mucosa	3.69309e-05	0.00435567	4.12589	NA	NA	NA	1	1	1	0	3	2.176	-6.55341	2.42251	7.6998	-2.38373	-7.60093	NA	NA	0.029555	5.6236e-11	0.0154137	1.36278e-14	0.017138	2.94e-14	NA	NA	0.484928	1.21175e-08	0.486896	1.02873e-11	0.453158	1.41086e-11	NA	NA
STX4	0.00010654	0.00587347	-3.87519	Spleen	4.17424e-05	0.00492097	-4.09762	Esophagus_Muscularis	3.398e-05	0.00384889	-4.14501	NA	NA	NA	1	1	1	0	3	2.176	-6.55341	2.42251	7.6998	2.35657	7.60217	NA	NA	0.029555	5.6236e-11	0.0154137	1.36278e-14	0.0184446	2.91214e-14	NA	NA	0.484928	1.21175e-08	0.486896	1.02873e-11	0.462805	1.28583e-11	NA	NA
STX4	0.00010654	0.00587347	-3.87519	Spleen	4.17424e-05	0.00492097	-4.09762	Heart_Atrial_Appendage	3.69309e-05	0.0047653	4.12589	NA	NA	NA	1	1	1	0	3	2.176	-6.55341	2.42251	7.6998	-2.38373	-7.60093	NA	NA	0.029555	5.6236e-11	0.0154137	1.36278e-14	0.017138	2.94e-14	NA	NA	0.484928	1.21175e-08	0.486896	1.02873e-11	0.458401	1.40405e-11	NA	NA
STX4	0.00010654	0.00587347	-3.87519	Spleen	4.17424e-05	0.00492097	-4.09762	Heart_Left_Ventricle	4.17424e-05	0.00573375	-4.09762	NA	NA	NA	1	1	1	0	3	2.176	-6.55341	2.42251	7.6998	2.42251	7.6998	NA	NA	0.029555	5.6236e-11	0.0154137	1.36278e-14	0.0154137	1.36278e-14	NA	NA	0.484928	1.21175e-08	0.486896	1.02873e-11	0.442853	6.14963e-12	NA	NA
STX4	0.00010654	0.00587347	-3.87519	Spleen	4.17424e-05	0.00492097	-4.09762	Kidney_Cortex	3.69309e-05	0.00569635	4.12589	NA	NA	NA	1	1	1	0	3	2.176	-6.55341	2.42251	7.6998	-2.38373	-7.60093	NA	NA	0.029555	5.6236e-11	0.0154137	1.36278e-14	0.017138	2.94e-14	NA	NA	0.484928	1.21175e-08	0.486896	1.02873e-11	0.457883	2.36785e-11	NA	NA
STX4	0.00010654	0.00587347	-3.87519	Spleen	4.17424e-05	0.00492097	-4.09762	Liver	4.17424e-05	0.00541058	-4.09762	NA	NA	NA	1	1	1	0	3	2.176	-6.55341	2.42251	7.6998	2.42251	7.6998	NA	NA	0.029555	5.6236e-11	0.0154137	1.36278e-14	0.0154137	1.36278e-14	NA	NA	0.484928	1.21175e-08	0.486896	1.02873e-11	0.444655	7.62312e-12	NA	NA
STX4	0.00010654	0.00587347	-3.87519	Spleen	4.17424e-05	0.00492097	-4.09762	Lung	3.398e-05	0.00380519	-4.14501	NA	NA	NA	1	1	1	0	3	2.176	-6.55341	2.42251	7.6998	2.35657	7.60217	NA	NA	0.029555	5.6236e-11	0.0154137	1.36278e-14	0.0184446	2.91214e-14	NA	NA	0.484928	1.21175e-08	0.486896	1.02873e-11	0.454232	1.31228e-11	NA	NA
STX4	0.00010654	0.00587347	-3.87519	Spleen	4.17424e-05	0.00492097	-4.09762	Minor_Salivary_Gland	3.69309e-05	0.00450541	4.12589	NA	NA	NA	1	1	1	0	3	2.176	-6.55341	2.42251	7.6998	-2.38373	-7.60093	NA	NA	0.029555	5.6236e-11	0.0154137	1.36278e-14	0.017138	2.94e-14	NA	NA	0.484928	1.21175e-08	0.486896	1.02873e-11	0.448111	1.65872e-11	NA	NA
STX4	0.00010654	0.00587347	-3.87519	Spleen	4.17424e-05	0.00492097	-4.09762	Muscle_Skeletal	3.398e-05	0.00435462	4.14501	NA	NA	NA	1	1	1	0	3	2.176	-6.55341	2.42251	7.6998	-2.35657	-7.60217	NA	NA	0.029555	5.6236e-11	0.0154137	1.36278e-14	0.0184446	2.91214e-14	NA	NA	0.484928	1.21175e-08	0.486896	1.02873e-11	0.472366	1.3931e-11	NA	NA
STX4	0.00010654	0.00587347	-3.87519	Spleen	4.17424e-05	0.00492097	-4.09762	Nerve_Tibial	3.398e-05	0.00429846	-4.14501	NA	NA	NA	1	1	1	0	3	2.176	-6.55341	2.42251	7.6998	2.35657	7.60217	NA	NA	0.029555	5.6236e-11	0.0154137	1.36278e-14	0.0184446	2.91214e-14	NA	NA	0.484928	1.21175e-08	0.486896	1.02873e-11	0.477255	1.2713e-11	NA	NA
STX4	0.00010654	0.00587347	-3.87519	Spleen	4.17424e-05	0.00492097	-4.09762	Ovary	3.398e-05	0.00427038	-4.14501	NA	NA	NA	1	1	1	0	3	2.176	-6.55341	2.42251	7.6998	2.35657	7.60217	NA	NA	0.029555	5.6236e-11	0.0154137	1.36278e-14	0.0184446	2.91214e-14	NA	NA	0.484928	1.21175e-08	0.486896	1.02873e-11	0.463878	1.49379e-11	NA	NA
STX4	0.00010654	0.00587347	-3.87519	Spleen	4.17424e-05	0.00492097	-4.09762	Pancreas	3.69309e-05	0.00500261	4.12589	NA	NA	NA	1	1	1	0	3	2.176	-6.55341	2.42251	7.6998	-2.38373	-7.60093	NA	NA	0.029555	5.6236e-11	0.0154137	1.36278e-14	0.017138	2.94e-14	NA	NA	0.484928	1.21175e-08	0.486896	1.02873e-11	0.476662	1.38474e-11	NA	NA
STX4	0.00010654	0.00587347	-3.87519	Spleen	4.17424e-05	0.00492097	-4.09762	Pituitary	3.69309e-05	0.00484476	-4.12589	NA	NA	NA	1	1	1	0	3	2.176	-6.55341	2.42251	7.6998	2.38373	7.60093	NA	NA	0.029555	5.6236e-11	0.0154137	1.36278e-14	0.017138	2.94e-14	NA	NA	0.484928	1.21175e-08	0.486896	1.02873e-11	0.481785	1.38615e-11	NA	NA
STX4	0.00010654	0.00587347	-3.87519	Spleen	4.17424e-05	0.00492097	-4.09762	Prostate	3.398e-05	0.00411315	4.14501	NA	NA	NA	1	1	1	0	3	2.176	-6.55341	2.42251	7.6998	-2.35657	-7.60217	NA	NA	0.029555	5.6236e-11	0.0154137	1.36278e-14	0.0184446	2.91214e-14	NA	NA	0.484928	1.21175e-08	0.486896	1.02873e-11	0.477258	1.39399e-11	NA	NA
STX4	0.00010654	0.00587347	-3.87519	Spleen	4.17424e-05	0.00492097	-4.09762	Skin_Sun_Exposed_Lower_leg	3.69309e-05	0.00462971	4.12589	NA	NA	NA	1	1	1	0	3	2.176	-6.55341	2.42251	7.6998	-2.38373	-7.60093	NA	NA	0.029555	5.6236e-11	0.0154137	1.36278e-14	0.017138	2.94e-14	NA	NA	0.484928	1.21175e-08	0.486896	1.02873e-11	0.467487	1.37772e-11	NA	NA
STX4	0.00010654	0.00587347	-3.87519	Spleen	4.17424e-05	0.00492097	-4.09762	Small_Intestine_Terminal_Ileum	3.69309e-05	0.00441919	4.12589	NA	NA	NA	1	1	1	0	3	2.176	-6.55341	2.42251	7.6998	-2.38373	-7.60093	NA	NA	0.029555	5.6236e-11	0.0154137	1.36278e-14	0.017138	2.94e-14	NA	NA	0.484928	1.21175e-08	0.486896	1.02873e-11	0.464097	1.5509e-11	NA	NA
STX4	0.00010654	0.00587347	-3.87519	Spleen	4.17424e-05	0.00492097	-4.09762	Spleen	1.62245e-05	0.00249208	4.31137	NA	NA	NA	1	1	1	0	3	2.176	-6.55341	2.42251	7.6998	-2.30548	-7.89889	NA	NA	0.029555	5.6236e-11	0.0154137	1.36278e-14	0.0211395	2.814e-15	NA	NA	0.484928	1.21175e-08	0.486896	1.02873e-11	0.487934	1.54316e-12	NA	NA
STX4	0.00010654	0.00587347	-3.87519	Spleen	4.17424e-05	0.00492097	-4.09762	Stomach	3.398e-05	0.00430344	-4.14501	NA	NA	NA	1	1	1	0	3	2.176	-6.55341	2.42251	7.6998	2.35657	7.60217	NA	NA	0.029555	5.6236e-11	0.0154137	1.36278e-14	0.0184446	2.91214e-14	NA	NA	0.484928	1.21175e-08	0.486896	1.02873e-11	0.486165	1.66998e-11	NA	NA
STX4	0.00010654	0.00587347	-3.87519	Spleen	4.17424e-05	0.00492097	-4.09762	Testis	3.69309e-05	0.00526028	-4.12589	NA	NA	NA	1	1	1	0	3	2.176	-6.55341	2.42251	7.6998	2.38373	7.60093	NA	NA	0.029555	5.6236e-11	0.0154137	1.36278e-14	0.017138	2.94e-14	NA	NA	0.484928	1.21175e-08	0.486896	1.02873e-11	0.486161	1.68846e-11	NA	NA
STX4	0.00010654	0.00587347	-3.87519	Spleen	4.17424e-05	0.00492097	-4.09762	Thyroid	3.24182e-05	0.00382736	4.15578	NA	NA	NA	1	1	1	0	3	2.176	-6.55341	2.42251	7.6998	-2.35808	-7.61824	NA	NA	0.029555	5.6236e-11	0.0154137	1.36278e-14	0.0183698	2.57166e-14	NA	NA	0.484928	1.21175e-08	0.486896	1.02873e-11	0.452197	1.3084e-11	NA	NA
STX4	0.00010654	0.00587347	-3.87519	Spleen	4.17424e-05	0.00492097	-4.09762	Uterus	3.398e-05	0.00413182	-4.14501	NA	NA	NA	1	1	1	0	3	2.176	-6.55341	2.42251	7.6998	2.35657	7.60217	NA	NA	0.029555	5.6236e-11	0.0154137	1.36278e-14	0.0184446	2.91214e-14	NA	NA	0.484928	1.21175e-08	0.486896	1.02873e-11	0.476655	1.40638e-11	NA	NA
STX4	0.00010654	0.00587347	-3.87519	Spleen	4.17424e-05	0.00492097	-4.09762	Vagina	4.17424e-05	0.00509811	-4.09762	NA	NA	NA	1	1	1	0	3	2.176	-6.55341	2.42251	7.6998	2.42251	7.6998	NA	NA	0.029555	5.6236e-11	0.0154137	1.36278e-14	0.0154137	1.36278e-14	NA	NA	0.484928	1.21175e-08	0.486896	1.02873e-11	0.454845	7.61876e-12	NA	NA
STX4	0.00010654	0.00587347	-3.87519	Spleen	4.17424e-05	0.00492097	-4.09762	Whole_Blood	3.69309e-05	0.00451388	4.12589	NA	NA	NA	1	1	1	0	3	2.176	-6.55341	2.42251	7.6998	-2.38373	-7.60093	NA	NA	0.029555	5.6236e-11	0.0154137	1.36278e-14	0.017138	2.94e-14	NA	NA	0.484928	1.21175e-08	0.486896	1.02873e-11	0.480571	1.28672e-11	NA	NA
STX4	0.00010654	0.00587347	-3.87519	Spleen	4.17424e-05	0.00492097	-4.09762	smultixcan	3.69145e-05	0.00434498	-3.84814	NA	NA	NA	1	1	1	0	3	2.176	-6.55341	2.42251	7.6998	2.22804	7.13766	NA	NA	0.029555	5.6236e-11	0.0154137	1.36278e-14	0.017032	2.05283e-14	NA	NA	0.484928	1.21175e-08	0.486896	1.02873e-11	0.452615	9.34292e-12	NA	NA
STX4	0.00010654	0.00587347	-3.87519	Stomach	4.17424e-05	0.00570095	-4.09762	Adipose_Subcutaneous	3.69309e-05	0.00432407	-4.12589	NA	NA	NA	1	1	1	0	3	2.176	-6.55341	2.42251	7.6998	2.38373	7.60093	NA	NA	0.029555	5.6236e-11	0.0154137	1.36278e-14	0.017138	2.94e-14	NA	NA	0.484928	1.21175e-08	0.47794	8.24313e-12	0.45355	1.36066e-11	NA	NA
STX4	0.00010654	0.00587347	-3.87519	Stomach	4.17424e-05	0.00570095	-4.09762	Adipose_Visceral_Omentum	3.398e-05	0.00393423	-4.14501	NA	NA	NA	1	1	1	0	3	2.176	-6.55341	2.42251	7.6998	2.35657	7.60217	NA	NA	0.029555	5.6236e-11	0.0154137	1.36278e-14	0.0184446	2.91214e-14	NA	NA	0.484928	1.21175e-08	0.47794	8.24313e-12	0.465865	1.43738e-11	NA	NA
STX4	0.00010654	0.00587347	-3.87519	Stomach	4.17424e-05	0.00570095	-4.09762	Artery_Aorta	3.398e-05	0.00403966	4.14501	NA	NA	NA	1	1	1	0	3	2.176	-6.55341	2.42251	7.6998	-2.35657	-7.60217	NA	NA	0.029555	5.6236e-11	0.0154137	1.36278e-14	0.0184446	2.91214e-14	NA	NA	0.484928	1.21175e-08	0.47794	8.24313e-12	0.477112	1.36258e-11	NA	NA
STX4	0.00010654	0.00587347	-3.87519	Stomach	4.17424e-05	0.00570095	-4.09762	Artery_Coronary	3.398e-05	0.00401438	-4.14501	NA	NA	NA	1	1	1	0	3	2.176	-6.55341	2.42251	7.6998	2.35657	7.60217	NA	NA	0.029555	5.6236e-11	0.0154137	1.36278e-14	0.0184446	2.91214e-14	NA	NA	0.484928	1.21175e-08	0.47794	8.24313e-12	0.470847	1.56708e-11	NA	NA
STX4	0.00010654	0.00587347	-3.87519	Stomach	4.17424e-05	0.00570095	-4.09762	Artery_Tibial	3.398e-05	0.00395423	-4.14501	NA	NA	NA	1	1	1	0	3	2.176	-6.55341	2.42251	7.6998	2.35657	7.60217	NA	NA	0.029555	5.6236e-11	0.0154137	1.36278e-14	0.0184446	2.91214e-14	NA	NA	0.484928	1.21175e-08	0.47794	8.24313e-12	0.485481	1.42274e-11	NA	NA
STX4	0.00010654	0.00587347	-3.87519	Stomach	4.17424e-05	0.00570095	-4.09762	Brain_Cerebellar_Hemisphere	4.17424e-05	0.00501797	-4.09762	NA	NA	NA	1	1	1	0	3	2.176	-6.55341	2.42251	7.6998	2.42251	7.6998	NA	NA	0.029555	5.6236e-11	0.0154137	1.36278e-14	0.0154137	1.36278e-14	NA	NA	0.484928	1.21175e-08	0.47794	8.24313e-12	0.436942	6.34833e-12	NA	NA
STX4	0.00010654	0.00587347	-3.87519	Stomach	4.17424e-05	0.00570095	-4.09762	Brain_Cortex	3.398e-05	0.00440623	-4.14501	NA	NA	NA	1	1	1	0	3	2.176	-6.55341	2.42251	7.6998	2.35657	7.60217	NA	NA	0.029555	5.6236e-11	0.0154137	1.36278e-14	0.0184446	2.91214e-14	NA	NA	0.484928	1.21175e-08	0.47794	8.24313e-12	0.475526	1.48827e-11	NA	NA
STX4	0.00010654	0.00587347	-3.87519	Stomach	4.17424e-05	0.00570095	-4.09762	Brain_Hypothalamus	3.69309e-05	0.00609791	-4.12589	NA	NA	NA	1	1	1	0	3	2.176	-6.55341	2.42251	7.6998	2.38373	7.60093	NA	NA	0.029555	5.6236e-11	0.0154137	1.36278e-14	0.017138	2.94e-14	NA	NA	0.484928	1.21175e-08	0.47794	8.24313e-12	0.487362	1.83146e-11	NA	NA
STX4	0.00010654	0.00587347	-3.87519	Stomach	4.17424e-05	0.00570095	-4.09762	Brain_Nucleus_accumbens_basal_ganglia	3.398e-05	0.00496795	4.14501	NA	NA	NA	1	1	1	0	3	2.176	-6.55341	2.42251	7.6998	-2.35657	-7.60217	NA	NA	0.029555	5.6236e-11	0.0154137	1.36278e-14	0.0184446	2.91214e-14	NA	NA	0.484928	1.21175e-08	0.47794	8.24313e-12	0.470527	1.49352e-11	NA	NA
STX4	0.00010654	0.00587347	-3.87519	Stomach	4.17424e-05	0.00570095	-4.09762	Brain_Putamen_basal_ganglia	3.398e-05	0.00574855	-4.14501	NA	NA	NA	1	1	1	0	3	2.176	-6.55341	2.42251	7.6998	2.35657	7.60217	NA	NA	0.029555	5.6236e-11	0.0154137	1.36278e-14	0.0184446	2.91214e-14	NA	NA	0.484928	1.21175e-08	0.47794	8.24313e-12	0.483745	2.02394e-11	NA	NA
STX4	0.00010654	0.00587347	-3.87519	Stomach	4.17424e-05	0.00570095	-4.09762	Breast_Mammary_Tissue	3.69309e-05	0.00423328	4.12589	NA	NA	NA	1	1	1	0	3	2.176	-6.55341	2.42251	7.6998	-2.38373	-7.60093	NA	NA	0.029555	5.6236e-11	0.0154137	1.36278e-14	0.017138	2.94e-14	NA	NA	0.484928	1.21175e-08	0.47794	8.24313e-12	0.453201	1.31176e-11	NA	NA
STX4	0.00010654	0.00587347	-3.87519	Stomach	4.17424e-05	0.00570095	-4.09762	Cells_Cultured_fibroblasts	3.398e-05	0.00394363	-4.14501	NA	NA	NA	1	1	1	0	3	2.176	-6.55341	2.42251	7.6998	2.35657	7.60217	NA	NA	0.029555	5.6236e-11	0.0154137	1.36278e-14	0.0184446	2.91214e-14	NA	NA	0.484928	1.21175e-08	0.47794	8.24313e-12	0.459914	1.61327e-11	NA	NA
STX4	0.00010654	0.00587347	-3.87519	Stomach	4.17424e-05	0.00570095	-4.09762	Cells_EBV-transformed_lymphocytes	3.398e-05	0.00371621	-4.14501	NA	NA	NA	1	1	1	0	3	2.176	-6.55341	2.42251	7.6998	2.35657	7.60217	NA	NA	0.029555	5.6236e-11	0.0154137	1.36278e-14	0.0184446	2.91214e-14	NA	NA	0.484928	1.21175e-08	0.47794	8.24313e-12	0.47116	1.29623e-11	NA	NA
STX4	0.00010654	0.00587347	-3.87519	Stomach	4.17424e-05	0.00570095	-4.09762	Colon_Sigmoid	3.398e-05	0.00407046	4.14501	NA	NA	NA	1	1	1	0	3	2.176	-6.55341	2.42251	7.6998	-2.35657	-7.60217	NA	NA	0.029555	5.6236e-11	0.0154137	1.36278e-14	0.0184446	2.91214e-14	NA	NA	0.484928	1.21175e-08	0.47794	8.24313e-12	0.48913	1.4657e-11	NA	NA
STX4	0.00010654	0.00587347	-3.87519	Stomach	4.17424e-05	0.00570095	-4.09762	Colon_Transverse	3.398e-05	0.0042749	-4.14501	NA	NA	NA	1	1	1	0	3	2.176	-6.55341	2.42251	7.6998	2.35657	7.60217	NA	NA	0.029555	5.6236e-11	0.0154137	1.36278e-14	0.0184446	2.91214e-14	NA	NA	0.484928	1.21175e-08	0.47794	8.24313e-12	0.478239	1.45482e-11	NA	NA
STX4	0.00010654	0.00587347	-3.87519	Stomach	4.17424e-05	0.00570095	-4.09762	Esophagus_Gastroesophageal_Junction	3.398e-05	0.00388611	-4.14501	NA	NA	NA	1	1	1	0	3	2.176	-6.55341	2.42251	7.6998	2.35657	7.60217	NA	NA	0.029555	5.6236e-11	0.0154137	1.36278e-14	0.0184446	2.91214e-14	NA	NA	0.484928	1.21175e-08	0.47794	8.24313e-12	0.476262	1.25498e-11	NA	NA
STX4	0.00010654	0.00587347	-3.87519	Stomach	4.17424e-05	0.00570095	-4.09762	Esophagus_Mucosa	3.69309e-05	0.00435567	4.12589	NA	NA	NA	1	1	1	0	3	2.176	-6.55341	2.42251	7.6998	-2.38373	-7.60093	NA	NA	0.029555	5.6236e-11	0.0154137	1.36278e-14	0.017138	2.94e-14	NA	NA	0.484928	1.21175e-08	0.47794	8.24313e-12	0.453158	1.41086e-11	NA	NA
STX4	0.00010654	0.00587347	-3.87519	Stomach	4.17424e-05	0.00570095	-4.09762	Esophagus_Muscularis	3.398e-05	0.00384889	-4.14501	NA	NA	NA	1	1	1	0	3	2.176	-6.55341	2.42251	7.6998	2.35657	7.60217	NA	NA	0.029555	5.6236e-11	0.0154137	1.36278e-14	0.0184446	2.91214e-14	NA	NA	0.484928	1.21175e-08	0.47794	8.24313e-12	0.462805	1.28583e-11	NA	NA
STX4	0.00010654	0.00587347	-3.87519	Stomach	4.17424e-05	0.00570095	-4.09762	Heart_Atrial_Appendage	3.69309e-05	0.0047653	4.12589	NA	NA	NA	1	1	1	0	3	2.176	-6.55341	2.42251	7.6998	-2.38373	-7.60093	NA	NA	0.029555	5.6236e-11	0.0154137	1.36278e-14	0.017138	2.94e-14	NA	NA	0.484928	1.21175e-08	0.47794	8.24313e-12	0.458401	1.40405e-11	NA	NA
STX4	0.00010654	0.00587347	-3.87519	Stomach	4.17424e-05	0.00570095	-4.09762	Heart_Left_Ventricle	4.17424e-05	0.00573375	-4.09762	NA	NA	NA	1	1	1	0	3	2.176	-6.55341	2.42251	7.6998	2.42251	7.6998	NA	NA	0.029555	5.6236e-11	0.0154137	1.36278e-14	0.0154137	1.36278e-14	NA	NA	0.484928	1.21175e-08	0.47794	8.24313e-12	0.442853	6.14963e-12	NA	NA
STX4	0.00010654	0.00587347	-3.87519	Stomach	4.17424e-05	0.00570095	-4.09762	Kidney_Cortex	3.69309e-05	0.00569635	4.12589	NA	NA	NA	1	1	1	0	3	2.176	-6.55341	2.42251	7.6998	-2.38373	-7.60093	NA	NA	0.029555	5.6236e-11	0.0154137	1.36278e-14	0.017138	2.94e-14	NA	NA	0.484928	1.21175e-08	0.47794	8.24313e-12	0.457883	2.36785e-11	NA	NA
STX4	0.00010654	0.00587347	-3.87519	Stomach	4.17424e-05	0.00570095	-4.09762	Liver	4.17424e-05	0.00541058	-4.09762	NA	NA	NA	1	1	1	0	3	2.176	-6.55341	2.42251	7.6998	2.42251	7.6998	NA	NA	0.029555	5.6236e-11	0.0154137	1.36278e-14	0.0154137	1.36278e-14	NA	NA	0.484928	1.21175e-08	0.47794	8.24313e-12	0.444655	7.62312e-12	NA	NA
STX4	0.00010654	0.00587347	-3.87519	Stomach	4.17424e-05	0.00570095	-4.09762	Lung	3.398e-05	0.00380519	-4.14501	NA	NA	NA	1	1	1	0	3	2.176	-6.55341	2.42251	7.6998	2.35657	7.60217	NA	NA	0.029555	5.6236e-11	0.0154137	1.36278e-14	0.0184446	2.91214e-14	NA	NA	0.484928	1.21175e-08	0.47794	8.24313e-12	0.454232	1.31228e-11	NA	NA
STX4	0.00010654	0.00587347	-3.87519	Stomach	4.17424e-05	0.00570095	-4.09762	Minor_Salivary_Gland	3.69309e-05	0.00450541	4.12589	NA	NA	NA	1	1	1	0	3	2.176	-6.55341	2.42251	7.6998	-2.38373	-7.60093	NA	NA	0.029555	5.6236e-11	0.0154137	1.36278e-14	0.017138	2.94e-14	NA	NA	0.484928	1.21175e-08	0.47794	8.24313e-12	0.448111	1.65872e-11	NA	NA
STX4	0.00010654	0.00587347	-3.87519	Stomach	4.17424e-05	0.00570095	-4.09762	Muscle_Skeletal	3.398e-05	0.00435462	4.14501	NA	NA	NA	1	1	1	0	3	2.176	-6.55341	2.42251	7.6998	-2.35657	-7.60217	NA	NA	0.029555	5.6236e-11	0.0154137	1.36278e-14	0.0184446	2.91214e-14	NA	NA	0.484928	1.21175e-08	0.47794	8.24313e-12	0.472366	1.3931e-11	NA	NA
STX4	0.00010654	0.00587347	-3.87519	Stomach	4.17424e-05	0.00570095	-4.09762	Nerve_Tibial	3.398e-05	0.00429846	-4.14501	NA	NA	NA	1	1	1	0	3	2.176	-6.55341	2.42251	7.6998	2.35657	7.60217	NA	NA	0.029555	5.6236e-11	0.0154137	1.36278e-14	0.0184446	2.91214e-14	NA	NA	0.484928	1.21175e-08	0.47794	8.24313e-12	0.477255	1.2713e-11	NA	NA
STX4	0.00010654	0.00587347	-3.87519	Stomach	4.17424e-05	0.00570095	-4.09762	Ovary	3.398e-05	0.00427038	-4.14501	NA	NA	NA	1	1	1	0	3	2.176	-6.55341	2.42251	7.6998	2.35657	7.60217	NA	NA	0.029555	5.6236e-11	0.0154137	1.36278e-14	0.0184446	2.91214e-14	NA	NA	0.484928	1.21175e-08	0.47794	8.24313e-12	0.463878	1.49379e-11	NA	NA
STX4	0.00010654	0.00587347	-3.87519	Stomach	4.17424e-05	0.00570095	-4.09762	Pancreas	3.69309e-05	0.00500261	4.12589	NA	NA	NA	1	1	1	0	3	2.176	-6.55341	2.42251	7.6998	-2.38373	-7.60093	NA	NA	0.029555	5.6236e-11	0.0154137	1.36278e-14	0.017138	2.94e-14	NA	NA	0.484928	1.21175e-08	0.47794	8.24313e-12	0.476662	1.38474e-11	NA	NA
STX4	0.00010654	0.00587347	-3.87519	Stomach	4.17424e-05	0.00570095	-4.09762	Pituitary	3.69309e-05	0.00484476	-4.12589	NA	NA	NA	1	1	1	0	3	2.176	-6.55341	2.42251	7.6998	2.38373	7.60093	NA	NA	0.029555	5.6236e-11	0.0154137	1.36278e-14	0.017138	2.94e-14	NA	NA	0.484928	1.21175e-08	0.47794	8.24313e-12	0.481785	1.38615e-11	NA	NA
STX4	0.00010654	0.00587347	-3.87519	Stomach	4.17424e-05	0.00570095	-4.09762	Prostate	3.398e-05	0.00411315	4.14501	NA	NA	NA	1	1	1	0	3	2.176	-6.55341	2.42251	7.6998	-2.35657	-7.60217	NA	NA	0.029555	5.6236e-11	0.0154137	1.36278e-14	0.0184446	2.91214e-14	NA	NA	0.484928	1.21175e-08	0.47794	8.24313e-12	0.477258	1.39399e-11	NA	NA
STX4	0.00010654	0.00587347	-3.87519	Stomach	4.17424e-05	0.00570095	-4.09762	Skin_Sun_Exposed_Lower_leg	3.69309e-05	0.00462971	4.12589	NA	NA	NA	1	1	1	0	3	2.176	-6.55341	2.42251	7.6998	-2.38373	-7.60093	NA	NA	0.029555	5.6236e-11	0.0154137	1.36278e-14	0.017138	2.94e-14	NA	NA	0.484928	1.21175e-08	0.47794	8.24313e-12	0.467487	1.37772e-11	NA	NA
STX4	0.00010654	0.00587347	-3.87519	Stomach	4.17424e-05	0.00570095	-4.09762	Small_Intestine_Terminal_Ileum	3.69309e-05	0.00441919	4.12589	NA	NA	NA	1	1	1	0	3	2.176	-6.55341	2.42251	7.6998	-2.38373	-7.60093	NA	NA	0.029555	5.6236e-11	0.0154137	1.36278e-14	0.017138	2.94e-14	NA	NA	0.484928	1.21175e-08	0.47794	8.24313e-12	0.464097	1.5509e-11	NA	NA
STX4	0.00010654	0.00587347	-3.87519	Stomach	4.17424e-05	0.00570095	-4.09762	Spleen	1.62245e-05	0.00249208	4.31137	NA	NA	NA	1	1	1	0	3	2.176	-6.55341	2.42251	7.6998	-2.30548	-7.89889	NA	NA	0.029555	5.6236e-11	0.0154137	1.36278e-14	0.0211395	2.814e-15	NA	NA	0.484928	1.21175e-08	0.47794	8.24313e-12	0.487934	1.54316e-12	NA	NA
STX4	0.00010654	0.00587347	-3.87519	Stomach	4.17424e-05	0.00570095	-4.09762	Stomach	3.398e-05	0.00430344	-4.14501	NA	NA	NA	1	1	1	0	3	2.176	-6.55341	2.42251	7.6998	2.35657	7.60217	NA	NA	0.029555	5.6236e-11	0.0154137	1.36278e-14	0.0184446	2.91214e-14	NA	NA	0.484928	1.21175e-08	0.47794	8.24313e-12	0.486165	1.66998e-11	NA	NA
STX4	0.00010654	0.00587347	-3.87519	Stomach	4.17424e-05	0.00570095	-4.09762	Testis	3.69309e-05	0.00526028	-4.12589	NA	NA	NA	1	1	1	0	3	2.176	-6.55341	2.42251	7.6998	2.38373	7.60093	NA	NA	0.029555	5.6236e-11	0.0154137	1.36278e-14	0.017138	2.94e-14	NA	NA	0.484928	1.21175e-08	0.47794	8.24313e-12	0.486161	1.68846e-11	NA	NA
STX4	0.00010654	0.00587347	-3.87519	Stomach	4.17424e-05	0.00570095	-4.09762	Thyroid	3.24182e-05	0.00382736	4.15578	NA	NA	NA	1	1	1	0	3	2.176	-6.55341	2.42251	7.6998	-2.35808	-7.61824	NA	NA	0.029555	5.6236e-11	0.0154137	1.36278e-14	0.0183698	2.57166e-14	NA	NA	0.484928	1.21175e-08	0.47794	8.24313e-12	0.452197	1.3084e-11	NA	NA
STX4	0.00010654	0.00587347	-3.87519	Stomach	4.17424e-05	0.00570095	-4.09762	Uterus	3.398e-05	0.00413182	-4.14501	NA	NA	NA	1	1	1	0	3	2.176	-6.55341	2.42251	7.6998	2.35657	7.60217	NA	NA	0.029555	5.6236e-11	0.0154137	1.36278e-14	0.0184446	2.91214e-14	NA	NA	0.484928	1.21175e-08	0.47794	8.24313e-12	0.476655	1.40638e-11	NA	NA
STX4	0.00010654	0.00587347	-3.87519	Stomach	4.17424e-05	0.00570095	-4.09762	Vagina	4.17424e-05	0.00509811	-4.09762	NA	NA	NA	1	1	1	0	3	2.176	-6.55341	2.42251	7.6998	2.42251	7.6998	NA	NA	0.029555	5.6236e-11	0.0154137	1.36278e-14	0.0154137	1.36278e-14	NA	NA	0.484928	1.21175e-08	0.47794	8.24313e-12	0.454845	7.61876e-12	NA	NA
STX4	0.00010654	0.00587347	-3.87519	Stomach	4.17424e-05	0.00570095	-4.09762	Whole_Blood	3.69309e-05	0.00451388	4.12589	NA	NA	NA	1	1	1	0	3	2.176	-6.55341	2.42251	7.6998	-2.38373	-7.60093	NA	NA	0.029555	5.6236e-11	0.0154137	1.36278e-14	0.017138	2.94e-14	NA	NA	0.484928	1.21175e-08	0.47794	8.24313e-12	0.480571	1.28672e-11	NA	NA
STX4	0.00010654	0.00587347	-3.87519	Stomach	4.17424e-05	0.00570095	-4.09762	smultixcan	3.69145e-05	0.00434498	-3.84814	NA	NA	NA	1	1	1	0	3	2.176	-6.55341	2.42251	7.6998	2.22804	7.13766	NA	NA	0.029555	5.6236e-11	0.0154137	1.36278e-14	0.017032	2.05283e-14	NA	NA	0.484928	1.21175e-08	0.47794	8.24313e-12	0.452615	9.34292e-12	NA	NA
STX4	0.00010654	0.00587347	-3.87519	Testis	4.17424e-05	0.00654916	-4.09762	Adipose_Subcutaneous	3.69309e-05	0.00432407	-4.12589	NA	NA	NA	1	1	1	0	3	2.176	-6.55341	2.42251	7.6998	2.38373	7.60093	NA	NA	0.029555	5.6236e-11	0.0154137	1.36278e-14	0.017138	2.94e-14	NA	NA	0.484928	1.21175e-08	0.508586	9.56116e-12	0.45355	1.36066e-11	NA	NA
STX4	0.00010654	0.00587347	-3.87519	Testis	4.17424e-05	0.00654916	-4.09762	Adipose_Visceral_Omentum	3.398e-05	0.00393423	-4.14501	NA	NA	NA	1	1	1	0	3	2.176	-6.55341	2.42251	7.6998	2.35657	7.60217	NA	NA	0.029555	5.6236e-11	0.0154137	1.36278e-14	0.0184446	2.91214e-14	NA	NA	0.484928	1.21175e-08	0.508586	9.56116e-12	0.465865	1.43738e-11	NA	NA
STX4	0.00010654	0.00587347	-3.87519	Testis	4.17424e-05	0.00654916	-4.09762	Artery_Aorta	3.398e-05	0.00403966	4.14501	NA	NA	NA	1	1	1	0	3	2.176	-6.55341	2.42251	7.6998	-2.35657	-7.60217	NA	NA	0.029555	5.6236e-11	0.0154137	1.36278e-14	0.0184446	2.91214e-14	NA	NA	0.484928	1.21175e-08	0.508586	9.56116e-12	0.477112	1.36258e-11	NA	NA
STX4	0.00010654	0.00587347	-3.87519	Testis	4.17424e-05	0.00654916	-4.09762	Artery_Coronary	3.398e-05	0.00401438	-4.14501	NA	NA	NA	1	1	1	0	3	2.176	-6.55341	2.42251	7.6998	2.35657	7.60217	NA	NA	0.029555	5.6236e-11	0.0154137	1.36278e-14	0.0184446	2.91214e-14	NA	NA	0.484928	1.21175e-08	0.508586	9.56116e-12	0.470847	1.56708e-11	NA	NA
STX4	0.00010654	0.00587347	-3.87519	Testis	4.17424e-05	0.00654916	-4.09762	Artery_Tibial	3.398e-05	0.00395423	-4.14501	NA	NA	NA	1	1	1	0	3	2.176	-6.55341	2.42251	7.6998	2.35657	7.60217	NA	NA	0.029555	5.6236e-11	0.0154137	1.36278e-14	0.0184446	2.91214e-14	NA	NA	0.484928	1.21175e-08	0.508586	9.56116e-12	0.485481	1.42274e-11	NA	NA
STX4	0.00010654	0.00587347	-3.87519	Testis	4.17424e-05	0.00654916	-4.09762	Brain_Cerebellar_Hemisphere	4.17424e-05	0.00501797	-4.09762	NA	NA	NA	1	1	1	0	3	2.176	-6.55341	2.42251	7.6998	2.42251	7.6998	NA	NA	0.029555	5.6236e-11	0.0154137	1.36278e-14	0.0154137	1.36278e-14	NA	NA	0.484928	1.21175e-08	0.508586	9.56116e-12	0.436942	6.34833e-12	NA	NA
STX4	0.00010654	0.00587347	-3.87519	Testis	4.17424e-05	0.00654916	-4.09762	Brain_Cortex	3.398e-05	0.00440623	-4.14501	NA	NA	NA	1	1	1	0	3	2.176	-6.55341	2.42251	7.6998	2.35657	7.60217	NA	NA	0.029555	5.6236e-11	0.0154137	1.36278e-14	0.0184446	2.91214e-14	NA	NA	0.484928	1.21175e-08	0.508586	9.56116e-12	0.475526	1.48827e-11	NA	NA
STX4	0.00010654	0.00587347	-3.87519	Testis	4.17424e-05	0.00654916	-4.09762	Brain_Hypothalamus	3.69309e-05	0.00609791	-4.12589	NA	NA	NA	1	1	1	0	3	2.176	-6.55341	2.42251	7.6998	2.38373	7.60093	NA	NA	0.029555	5.6236e-11	0.0154137	1.36278e-14	0.017138	2.94e-14	NA	NA	0.484928	1.21175e-08	0.508586	9.56116e-12	0.487362	1.83146e-11	NA	NA
STX4	0.00010654	0.00587347	-3.87519	Testis	4.17424e-05	0.00654916	-4.09762	Brain_Nucleus_accumbens_basal_ganglia	3.398e-05	0.00496795	4.14501	NA	NA	NA	1	1	1	0	3	2.176	-6.55341	2.42251	7.6998	-2.35657	-7.60217	NA	NA	0.029555	5.6236e-11	0.0154137	1.36278e-14	0.0184446	2.91214e-14	NA	NA	0.484928	1.21175e-08	0.508586	9.56116e-12	0.470527	1.49352e-11	NA	NA
STX4	0.00010654	0.00587347	-3.87519	Testis	4.17424e-05	0.00654916	-4.09762	Brain_Putamen_basal_ganglia	3.398e-05	0.00574855	-4.14501	NA	NA	NA	1	1	1	0	3	2.176	-6.55341	2.42251	7.6998	2.35657	7.60217	NA	NA	0.029555	5.6236e-11	0.0154137	1.36278e-14	0.0184446	2.91214e-14	NA	NA	0.484928	1.21175e-08	0.508586	9.56116e-12	0.483745	2.02394e-11	NA	NA
STX4	0.00010654	0.00587347	-3.87519	Testis	4.17424e-05	0.00654916	-4.09762	Breast_Mammary_Tissue	3.69309e-05	0.00423328	4.12589	NA	NA	NA	1	1	1	0	3	2.176	-6.55341	2.42251	7.6998	-2.38373	-7.60093	NA	NA	0.029555	5.6236e-11	0.0154137	1.36278e-14	0.017138	2.94e-14	NA	NA	0.484928	1.21175e-08	0.508586	9.56116e-12	0.453201	1.31176e-11	NA	NA
STX4	0.00010654	0.00587347	-3.87519	Testis	4.17424e-05	0.00654916	-4.09762	Cells_Cultured_fibroblasts	3.398e-05	0.00394363	-4.14501	NA	NA	NA	1	1	1	0	3	2.176	-6.55341	2.42251	7.6998	2.35657	7.60217	NA	NA	0.029555	5.6236e-11	0.0154137	1.36278e-14	0.0184446	2.91214e-14	NA	NA	0.484928	1.21175e-08	0.508586	9.56116e-12	0.459914	1.61327e-11	NA	NA
STX4	0.00010654	0.00587347	-3.87519	Testis	4.17424e-05	0.00654916	-4.09762	Cells_EBV-transformed_lymphocytes	3.398e-05	0.00371621	-4.14501	NA	NA	NA	1	1	1	0	3	2.176	-6.55341	2.42251	7.6998	2.35657	7.60217	NA	NA	0.029555	5.6236e-11	0.0154137	1.36278e-14	0.0184446	2.91214e-14	NA	NA	0.484928	1.21175e-08	0.508586	9.56116e-12	0.47116	1.29623e-11	NA	NA
STX4	0.00010654	0.00587347	-3.87519	Testis	4.17424e-05	0.00654916	-4.09762	Colon_Sigmoid	3.398e-05	0.00407046	4.14501	NA	NA	NA	1	1	1	0	3	2.176	-6.55341	2.42251	7.6998	-2.35657	-7.60217	NA	NA	0.029555	5.6236e-11	0.0154137	1.36278e-14	0.0184446	2.91214e-14	NA	NA	0.484928	1.21175e-08	0.508586	9.56116e-12	0.48913	1.4657e-11	NA	NA
STX4	0.00010654	0.00587347	-3.87519	Testis	4.17424e-05	0.00654916	-4.09762	Colon_Transverse	3.398e-05	0.0042749	-4.14501	NA	NA	NA	1	1	1	0	3	2.176	-6.55341	2.42251	7.6998	2.35657	7.60217	NA	NA	0.029555	5.6236e-11	0.0154137	1.36278e-14	0.0184446	2.91214e-14	NA	NA	0.484928	1.21175e-08	0.508586	9.56116e-12	0.478239	1.45482e-11	NA	NA
STX4	0.00010654	0.00587347	-3.87519	Testis	4.17424e-05	0.00654916	-4.09762	Esophagus_Gastroesophageal_Junction	3.398e-05	0.00388611	-4.14501	NA	NA	NA	1	1	1	0	3	2.176	-6.55341	2.42251	7.6998	2.35657	7.60217	NA	NA	0.029555	5.6236e-11	0.0154137	1.36278e-14	0.0184446	2.91214e-14	NA	NA	0.484928	1.21175e-08	0.508586	9.56116e-12	0.476262	1.25498e-11	NA	NA
STX4	0.00010654	0.00587347	-3.87519	Testis	4.17424e-05	0.00654916	-4.09762	Esophagus_Mucosa	3.69309e-05	0.00435567	4.12589	NA	NA	NA	1	1	1	0	3	2.176	-6.55341	2.42251	7.6998	-2.38373	-7.60093	NA	NA	0.029555	5.6236e-11	0.0154137	1.36278e-14	0.017138	2.94e-14	NA	NA	0.484928	1.21175e-08	0.508586	9.56116e-12	0.453158	1.41086e-11	NA	NA
STX4	0.00010654	0.00587347	-3.87519	Testis	4.17424e-05	0.00654916	-4.09762	Esophagus_Muscularis	3.398e-05	0.00384889	-4.14501	NA	NA	NA	1	1	1	0	3	2.176	-6.55341	2.42251	7.6998	2.35657	7.60217	NA	NA	0.029555	5.6236e-11	0.0154137	1.36278e-14	0.0184446	2.91214e-14	NA	NA	0.484928	1.21175e-08	0.508586	9.56116e-12	0.462805	1.28583e-11	NA	NA
STX4	0.00010654	0.00587347	-3.87519	Testis	4.17424e-05	0.00654916	-4.09762	Heart_Atrial_Appendage	3.69309e-05	0.0047653	4.12589	NA	NA	NA	1	1	1	0	3	2.176	-6.55341	2.42251	7.6998	-2.38373	-7.60093	NA	NA	0.029555	5.6236e-11	0.0154137	1.36278e-14	0.017138	2.94e-14	NA	NA	0.484928	1.21175e-08	0.508586	9.56116e-12	0.458401	1.40405e-11	NA	NA
STX4	0.00010654	0.00587347	-3.87519	Testis	4.17424e-05	0.00654916	-4.09762	Heart_Left_Ventricle	4.17424e-05	0.00573375	-4.09762	NA	NA	NA	1	1	1	0	3	2.176	-6.55341	2.42251	7.6998	2.42251	7.6998	NA	NA	0.029555	5.6236e-11	0.0154137	1.36278e-14	0.0154137	1.36278e-14	NA	NA	0.484928	1.21175e-08	0.508586	9.56116e-12	0.442853	6.14963e-12	NA	NA
STX4	0.00010654	0.00587347	-3.87519	Testis	4.17424e-05	0.00654916	-4.09762	Kidney_Cortex	3.69309e-05	0.00569635	4.12589	NA	NA	NA	1	1	1	0	3	2.176	-6.55341	2.42251	7.6998	-2.38373	-7.60093	NA	NA	0.029555	5.6236e-11	0.0154137	1.36278e-14	0.017138	2.94e-14	NA	NA	0.484928	1.21175e-08	0.508586	9.56116e-12	0.457883	2.36785e-11	NA	NA
STX4	0.00010654	0.00587347	-3.87519	Testis	4.17424e-05	0.00654916	-4.09762	Liver	4.17424e-05	0.00541058	-4.09762	NA	NA	NA	1	1	1	0	3	2.176	-6.55341	2.42251	7.6998	2.42251	7.6998	NA	NA	0.029555	5.6236e-11	0.0154137	1.36278e-14	0.0154137	1.36278e-14	NA	NA	0.484928	1.21175e-08	0.508586	9.56116e-12	0.444655	7.62312e-12	NA	NA
STX4	0.00010654	0.00587347	-3.87519	Testis	4.17424e-05	0.00654916	-4.09762	Lung	3.398e-05	0.00380519	-4.14501	NA	NA	NA	1	1	1	0	3	2.176	-6.55341	2.42251	7.6998	2.35657	7.60217	NA	NA	0.029555	5.6236e-11	0.0154137	1.36278e-14	0.0184446	2.91214e-14	NA	NA	0.484928	1.21175e-08	0.508586	9.56116e-12	0.454232	1.31228e-11	NA	NA
STX4	0.00010654	0.00587347	-3.87519	Testis	4.17424e-05	0.00654916	-4.09762	Minor_Salivary_Gland	3.69309e-05	0.00450541	4.12589	NA	NA	NA	1	1	1	0	3	2.176	-6.55341	2.42251	7.6998	-2.38373	-7.60093	NA	NA	0.029555	5.6236e-11	0.0154137	1.36278e-14	0.017138	2.94e-14	NA	NA	0.484928	1.21175e-08	0.508586	9.56116e-12	0.448111	1.65872e-11	NA	NA
STX4	0.00010654	0.00587347	-3.87519	Testis	4.17424e-05	0.00654916	-4.09762	Muscle_Skeletal	3.398e-05	0.00435462	4.14501	NA	NA	NA	1	1	1	0	3	2.176	-6.55341	2.42251	7.6998	-2.35657	-7.60217	NA	NA	0.029555	5.6236e-11	0.0154137	1.36278e-14	0.0184446	2.91214e-14	NA	NA	0.484928	1.21175e-08	0.508586	9.56116e-12	0.472366	1.3931e-11	NA	NA
STX4	0.00010654	0.00587347	-3.87519	Testis	4.17424e-05	0.00654916	-4.09762	Nerve_Tibial	3.398e-05	0.00429846	-4.14501	NA	NA	NA	1	1	1	0	3	2.176	-6.55341	2.42251	7.6998	2.35657	7.60217	NA	NA	0.029555	5.6236e-11	0.0154137	1.36278e-14	0.0184446	2.91214e-14	NA	NA	0.484928	1.21175e-08	0.508586	9.56116e-12	0.477255	1.2713e-11	NA	NA
STX4	0.00010654	0.00587347	-3.87519	Testis	4.17424e-05	0.00654916	-4.09762	Ovary	3.398e-05	0.00427038	-4.14501	NA	NA	NA	1	1	1	0	3	2.176	-6.55341	2.42251	7.6998	2.35657	7.60217	NA	NA	0.029555	5.6236e-11	0.0154137	1.36278e-14	0.0184446	2.91214e-14	NA	NA	0.484928	1.21175e-08	0.508586	9.56116e-12	0.463878	1.49379e-11	NA	NA
STX4	0.00010654	0.00587347	-3.87519	Testis	4.17424e-05	0.00654916	-4.09762	Pancreas	3.69309e-05	0.00500261	4.12589	NA	NA	NA	1	1	1	0	3	2.176	-6.55341	2.42251	7.6998	-2.38373	-7.60093	NA	NA	0.029555	5.6236e-11	0.0154137	1.36278e-14	0.017138	2.94e-14	NA	NA	0.484928	1.21175e-08	0.508586	9.56116e-12	0.476662	1.38474e-11	NA	NA
STX4	0.00010654	0.00587347	-3.87519	Testis	4.17424e-05	0.00654916	-4.09762	Pituitary	3.69309e-05	0.00484476	-4.12589	NA	NA	NA	1	1	1	0	3	2.176	-6.55341	2.42251	7.6998	2.38373	7.60093	NA	NA	0.029555	5.6236e-11	0.0154137	1.36278e-14	0.017138	2.94e-14	NA	NA	0.484928	1.21175e-08	0.508586	9.56116e-12	0.481785	1.38615e-11	NA	NA
STX4	0.00010654	0.00587347	-3.87519	Testis	4.17424e-05	0.00654916	-4.09762	Prostate	3.398e-05	0.00411315	4.14501	NA	NA	NA	1	1	1	0	3	2.176	-6.55341	2.42251	7.6998	-2.35657	-7.60217	NA	NA	0.029555	5.6236e-11	0.0154137	1.36278e-14	0.0184446	2.91214e-14	NA	NA	0.484928	1.21175e-08	0.508586	9.56116e-12	0.477258	1.39399e-11	NA	NA
STX4	0.00010654	0.00587347	-3.87519	Testis	4.17424e-05	0.00654916	-4.09762	Skin_Sun_Exposed_Lower_leg	3.69309e-05	0.00462971	4.12589	NA	NA	NA	1	1	1	0	3	2.176	-6.55341	2.42251	7.6998	-2.38373	-7.60093	NA	NA	0.029555	5.6236e-11	0.0154137	1.36278e-14	0.017138	2.94e-14	NA	NA	0.484928	1.21175e-08	0.508586	9.56116e-12	0.467487	1.37772e-11	NA	NA
STX4	0.00010654	0.00587347	-3.87519	Testis	4.17424e-05	0.00654916	-4.09762	Small_Intestine_Terminal_Ileum	3.69309e-05	0.00441919	4.12589	NA	NA	NA	1	1	1	0	3	2.176	-6.55341	2.42251	7.6998	-2.38373	-7.60093	NA	NA	0.029555	5.6236e-11	0.0154137	1.36278e-14	0.017138	2.94e-14	NA	NA	0.484928	1.21175e-08	0.508586	9.56116e-12	0.464097	1.5509e-11	NA	NA
STX4	0.00010654	0.00587347	-3.87519	Testis	4.17424e-05	0.00654916	-4.09762	Spleen	1.62245e-05	0.00249208	4.31137	NA	NA	NA	1	1	1	0	3	2.176	-6.55341	2.42251	7.6998	-2.30548	-7.89889	NA	NA	0.029555	5.6236e-11	0.0154137	1.36278e-14	0.0211395	2.814e-15	NA	NA	0.484928	1.21175e-08	0.508586	9.56116e-12	0.487934	1.54316e-12	NA	NA
STX4	0.00010654	0.00587347	-3.87519	Testis	4.17424e-05	0.00654916	-4.09762	Stomach	3.398e-05	0.00430344	-4.14501	NA	NA	NA	1	1	1	0	3	2.176	-6.55341	2.42251	7.6998	2.35657	7.60217	NA	NA	0.029555	5.6236e-11	0.0154137	1.36278e-14	0.0184446	2.91214e-14	NA	NA	0.484928	1.21175e-08	0.508586	9.56116e-12	0.486165	1.66998e-11	NA	NA
STX4	0.00010654	0.00587347	-3.87519	Testis	4.17424e-05	0.00654916	-4.09762	Testis	3.69309e-05	0.00526028	-4.12589	NA	NA	NA	1	1	1	0	3	2.176	-6.55341	2.42251	7.6998	2.38373	7.60093	NA	NA	0.029555	5.6236e-11	0.0154137	1.36278e-14	0.017138	2.94e-14	NA	NA	0.484928	1.21175e-08	0.508586	9.56116e-12	0.486161	1.68846e-11	NA	NA
STX4	0.00010654	0.00587347	-3.87519	Testis	4.17424e-05	0.00654916	-4.09762	Thyroid	3.24182e-05	0.00382736	4.15578	NA	NA	NA	1	1	1	0	3	2.176	-6.55341	2.42251	7.6998	-2.35808	-7.61824	NA	NA	0.029555	5.6236e-11	0.0154137	1.36278e-14	0.0183698	2.57166e-14	NA	NA	0.484928	1.21175e-08	0.508586	9.56116e-12	0.452197	1.3084e-11	NA	NA
STX4	0.00010654	0.00587347	-3.87519	Testis	4.17424e-05	0.00654916	-4.09762	Uterus	3.398e-05	0.00413182	-4.14501	NA	NA	NA	1	1	1	0	3	2.176	-6.55341	2.42251	7.6998	2.35657	7.60217	NA	NA	0.029555	5.6236e-11	0.0154137	1.36278e-14	0.0184446	2.91214e-14	NA	NA	0.484928	1.21175e-08	0.508586	9.56116e-12	0.476655	1.40638e-11	NA	NA
STX4	0.00010654	0.00587347	-3.87519	Testis	4.17424e-05	0.00654916	-4.09762	Vagina	4.17424e-05	0.00509811	-4.09762	NA	NA	NA	1	1	1	0	3	2.176	-6.55341	2.42251	7.6998	2.42251	7.6998	NA	NA	0.029555	5.6236e-11	0.0154137	1.36278e-14	0.0154137	1.36278e-14	NA	NA	0.484928	1.21175e-08	0.508586	9.56116e-12	0.454845	7.61876e-12	NA	NA
STX4	0.00010654	0.00587347	-3.87519	Testis	4.17424e-05	0.00654916	-4.09762	Whole_Blood	3.69309e-05	0.00451388	4.12589	NA	NA	NA	1	1	1	0	3	2.176	-6.55341	2.42251	7.6998	-2.38373	-7.60093	NA	NA	0.029555	5.6236e-11	0.0154137	1.36278e-14	0.017138	2.94e-14	NA	NA	0.484928	1.21175e-08	0.508586	9.56116e-12	0.480571	1.28672e-11	NA	NA
STX4	0.00010654	0.00587347	-3.87519	Testis	4.17424e-05	0.00654916	-4.09762	smultixcan	3.69145e-05	0.00434498	-3.84814	NA	NA	NA	1	1	1	0	3	2.176	-6.55341	2.42251	7.6998	2.22804	7.13766	NA	NA	0.029555	5.6236e-11	0.0154137	1.36278e-14	0.017032	2.05283e-14	NA	NA	0.484928	1.21175e-08	0.508586	9.56116e-12	0.452615	9.34292e-12	NA	NA
STX4	0.00010654	0.00587347	-3.87519	Thyroid	4.17424e-05	0.00556196	-4.09762	Adipose_Subcutaneous	3.69309e-05	0.00432407	-4.12589	NA	NA	NA	1	1	1	0	3	2.176	-6.55341	2.42251	7.6998	2.38373	7.60093	NA	NA	0.029555	5.6236e-11	0.0154137	1.36278e-14	0.017138	2.94e-14	NA	NA	0.484928	1.21175e-08	0.465348	6.34015e-12	0.45355	1.36066e-11	NA	NA
STX4	0.00010654	0.00587347	-3.87519	Thyroid	4.17424e-05	0.00556196	-4.09762	Adipose_Visceral_Omentum	3.398e-05	0.00393423	-4.14501	NA	NA	NA	1	1	1	0	3	2.176	-6.55341	2.42251	7.6998	2.35657	7.60217	NA	NA	0.029555	5.6236e-11	0.0154137	1.36278e-14	0.0184446	2.91214e-14	NA	NA	0.484928	1.21175e-08	0.465348	6.34015e-12	0.465865	1.43738e-11	NA	NA
STX4	0.00010654	0.00587347	-3.87519	Thyroid	4.17424e-05	0.00556196	-4.09762	Artery_Aorta	3.398e-05	0.00403966	4.14501	NA	NA	NA	1	1	1	0	3	2.176	-6.55341	2.42251	7.6998	-2.35657	-7.60217	NA	NA	0.029555	5.6236e-11	0.0154137	1.36278e-14	0.0184446	2.91214e-14	NA	NA	0.484928	1.21175e-08	0.465348	6.34015e-12	0.477112	1.36258e-11	NA	NA
STX4	0.00010654	0.00587347	-3.87519	Thyroid	4.17424e-05	0.00556196	-4.09762	Artery_Coronary	3.398e-05	0.00401438	-4.14501	NA	NA	NA	1	1	1	0	3	2.176	-6.55341	2.42251	7.6998	2.35657	7.60217	NA	NA	0.029555	5.6236e-11	0.0154137	1.36278e-14	0.0184446	2.91214e-14	NA	NA	0.484928	1.21175e-08	0.465348	6.34015e-12	0.470847	1.56708e-11	NA	NA
STX4	0.00010654	0.00587347	-3.87519	Thyroid	4.17424e-05	0.00556196	-4.09762	Artery_Tibial	3.398e-05	0.00395423	-4.14501	NA	NA	NA	1	1	1	0	3	2.176	-6.55341	2.42251	7.6998	2.35657	7.60217	NA	NA	0.029555	5.6236e-11	0.0154137	1.36278e-14	0.0184446	2.91214e-14	NA	NA	0.484928	1.21175e-08	0.465348	6.34015e-12	0.485481	1.42274e-11	NA	NA
STX4	0.00010654	0.00587347	-3.87519	Thyroid	4.17424e-05	0.00556196	-4.09762	Brain_Cerebellar_Hemisphere	4.17424e-05	0.00501797	-4.09762	NA	NA	NA	1	1	1	0	3	2.176	-6.55341	2.42251	7.6998	2.42251	7.6998	NA	NA	0.029555	5.6236e-11	0.0154137	1.36278e-14	0.0154137	1.36278e-14	NA	NA	0.484928	1.21175e-08	0.465348	6.34015e-12	0.436942	6.34833e-12	NA	NA
STX4	0.00010654	0.00587347	-3.87519	Thyroid	4.17424e-05	0.00556196	-4.09762	Brain_Cortex	3.398e-05	0.00440623	-4.14501	NA	NA	NA	1	1	1	0	3	2.176	-6.55341	2.42251	7.6998	2.35657	7.60217	NA	NA	0.029555	5.6236e-11	0.0154137	1.36278e-14	0.0184446	2.91214e-14	NA	NA	0.484928	1.21175e-08	0.465348	6.34015e-12	0.475526	1.48827e-11	NA	NA
STX4	0.00010654	0.00587347	-3.87519	Thyroid	4.17424e-05	0.00556196	-4.09762	Brain_Hypothalamus	3.69309e-05	0.00609791	-4.12589	NA	NA	NA	1	1	1	0	3	2.176	-6.55341	2.42251	7.6998	2.38373	7.60093	NA	NA	0.029555	5.6236e-11	0.0154137	1.36278e-14	0.017138	2.94e-14	NA	NA	0.484928	1.21175e-08	0.465348	6.34015e-12	0.487362	1.83146e-11	NA	NA
STX4	0.00010654	0.00587347	-3.87519	Thyroid	4.17424e-05	0.00556196	-4.09762	Brain_Nucleus_accumbens_basal_ganglia	3.398e-05	0.00496795	4.14501	NA	NA	NA	1	1	1	0	3	2.176	-6.55341	2.42251	7.6998	-2.35657	-7.60217	NA	NA	0.029555	5.6236e-11	0.0154137	1.36278e-14	0.0184446	2.91214e-14	NA	NA	0.484928	1.21175e-08	0.465348	6.34015e-12	0.470527	1.49352e-11	NA	NA
STX4	0.00010654	0.00587347	-3.87519	Thyroid	4.17424e-05	0.00556196	-4.09762	Brain_Putamen_basal_ganglia	3.398e-05	0.00574855	-4.14501	NA	NA	NA	1	1	1	0	3	2.176	-6.55341	2.42251	7.6998	2.35657	7.60217	NA	NA	0.029555	5.6236e-11	0.0154137	1.36278e-14	0.0184446	2.91214e-14	NA	NA	0.484928	1.21175e-08	0.465348	6.34015e-12	0.483745	2.02394e-11	NA	NA
STX4	0.00010654	0.00587347	-3.87519	Thyroid	4.17424e-05	0.00556196	-4.09762	Breast_Mammary_Tissue	3.69309e-05	0.00423328	4.12589	NA	NA	NA	1	1	1	0	3	2.176	-6.55341	2.42251	7.6998	-2.38373	-7.60093	NA	NA	0.029555	5.6236e-11	0.0154137	1.36278e-14	0.017138	2.94e-14	NA	NA	0.484928	1.21175e-08	0.465348	6.34015e-12	0.453201	1.31176e-11	NA	NA
STX4	0.00010654	0.00587347	-3.87519	Thyroid	4.17424e-05	0.00556196	-4.09762	Cells_Cultured_fibroblasts	3.398e-05	0.00394363	-4.14501	NA	NA	NA	1	1	1	0	3	2.176	-6.55341	2.42251	7.6998	2.35657	7.60217	NA	NA	0.029555	5.6236e-11	0.0154137	1.36278e-14	0.0184446	2.91214e-14	NA	NA	0.484928	1.21175e-08	0.465348	6.34015e-12	0.459914	1.61327e-11	NA	NA
STX4	0.00010654	0.00587347	-3.87519	Thyroid	4.17424e-05	0.00556196	-4.09762	Cells_EBV-transformed_lymphocytes	3.398e-05	0.00371621	-4.14501	NA	NA	NA	1	1	1	0	3	2.176	-6.55341	2.42251	7.6998	2.35657	7.60217	NA	NA	0.029555	5.6236e-11	0.0154137	1.36278e-14	0.0184446	2.91214e-14	NA	NA	0.484928	1.21175e-08	0.465348	6.34015e-12	0.47116	1.29623e-11	NA	NA
STX4	0.00010654	0.00587347	-3.87519	Thyroid	4.17424e-05	0.00556196	-4.09762	Colon_Sigmoid	3.398e-05	0.00407046	4.14501	NA	NA	NA	1	1	1	0	3	2.176	-6.55341	2.42251	7.6998	-2.35657	-7.60217	NA	NA	0.029555	5.6236e-11	0.0154137	1.36278e-14	0.0184446	2.91214e-14	NA	NA	0.484928	1.21175e-08	0.465348	6.34015e-12	0.48913	1.4657e-11	NA	NA
STX4	0.00010654	0.00587347	-3.87519	Thyroid	4.17424e-05	0.00556196	-4.09762	Colon_Transverse	3.398e-05	0.0042749	-4.14501	NA	NA	NA	1	1	1	0	3	2.176	-6.55341	2.42251	7.6998	2.35657	7.60217	NA	NA	0.029555	5.6236e-11	0.0154137	1.36278e-14	0.0184446	2.91214e-14	NA	NA	0.484928	1.21175e-08	0.465348	6.34015e-12	0.478239	1.45482e-11	NA	NA
STX4	0.00010654	0.00587347	-3.87519	Thyroid	4.17424e-05	0.00556196	-4.09762	Esophagus_Gastroesophageal_Junction	3.398e-05	0.00388611	-4.14501	NA	NA	NA	1	1	1	0	3	2.176	-6.55341	2.42251	7.6998	2.35657	7.60217	NA	NA	0.029555	5.6236e-11	0.0154137	1.36278e-14	0.0184446	2.91214e-14	NA	NA	0.484928	1.21175e-08	0.465348	6.34015e-12	0.476262	1.25498e-11	NA	NA
STX4	0.00010654	0.00587347	-3.87519	Thyroid	4.17424e-05	0.00556196	-4.09762	Esophagus_Mucosa	3.69309e-05	0.00435567	4.12589	NA	NA	NA	1	1	1	0	3	2.176	-6.55341	2.42251	7.6998	-2.38373	-7.60093	NA	NA	0.029555	5.6236e-11	0.0154137	1.36278e-14	0.017138	2.94e-14	NA	NA	0.484928	1.21175e-08	0.465348	6.34015e-12	0.453158	1.41086e-11	NA	NA
STX4	0.00010654	0.00587347	-3.87519	Thyroid	4.17424e-05	0.00556196	-4.09762	Esophagus_Muscularis	3.398e-05	0.00384889	-4.14501	NA	NA	NA	1	1	1	0	3	2.176	-6.55341	2.42251	7.6998	2.35657	7.60217	NA	NA	0.029555	5.6236e-11	0.0154137	1.36278e-14	0.0184446	2.91214e-14	NA	NA	0.484928	1.21175e-08	0.465348	6.34015e-12	0.462805	1.28583e-11	NA	NA
STX4	0.00010654	0.00587347	-3.87519	Thyroid	4.17424e-05	0.00556196	-4.09762	Heart_Atrial_Appendage	3.69309e-05	0.0047653	4.12589	NA	NA	NA	1	1	1	0	3	2.176	-6.55341	2.42251	7.6998	-2.38373	-7.60093	NA	NA	0.029555	5.6236e-11	0.0154137	1.36278e-14	0.017138	2.94e-14	NA	NA	0.484928	1.21175e-08	0.465348	6.34015e-12	0.458401	1.40405e-11	NA	NA
STX4	0.00010654	0.00587347	-3.87519	Thyroid	4.17424e-05	0.00556196	-4.09762	Heart_Left_Ventricle	4.17424e-05	0.00573375	-4.09762	NA	NA	NA	1	1	1	0	3	2.176	-6.55341	2.42251	7.6998	2.42251	7.6998	NA	NA	0.029555	5.6236e-11	0.0154137	1.36278e-14	0.0154137	1.36278e-14	NA	NA	0.484928	1.21175e-08	0.465348	6.34015e-12	0.442853	6.14963e-12	NA	NA
STX4	0.00010654	0.00587347	-3.87519	Thyroid	4.17424e-05	0.00556196	-4.09762	Kidney_Cortex	3.69309e-05	0.00569635	4.12589	NA	NA	NA	1	1	1	0	3	2.176	-6.55341	2.42251	7.6998	-2.38373	-7.60093	NA	NA	0.029555	5.6236e-11	0.0154137	1.36278e-14	0.017138	2.94e-14	NA	NA	0.484928	1.21175e-08	0.465348	6.34015e-12	0.457883	2.36785e-11	NA	NA
STX4	0.00010654	0.00587347	-3.87519	Thyroid	4.17424e-05	0.00556196	-4.09762	Liver	4.17424e-05	0.00541058	-4.09762	NA	NA	NA	1	1	1	0	3	2.176	-6.55341	2.42251	7.6998	2.42251	7.6998	NA	NA	0.029555	5.6236e-11	0.0154137	1.36278e-14	0.0154137	1.36278e-14	NA	NA	0.484928	1.21175e-08	0.465348	6.34015e-12	0.444655	7.62312e-12	NA	NA
STX4	0.00010654	0.00587347	-3.87519	Thyroid	4.17424e-05	0.00556196	-4.09762	Lung	3.398e-05	0.00380519	-4.14501	NA	NA	NA	1	1	1	0	3	2.176	-6.55341	2.42251	7.6998	2.35657	7.60217	NA	NA	0.029555	5.6236e-11	0.0154137	1.36278e-14	0.0184446	2.91214e-14	NA	NA	0.484928	1.21175e-08	0.465348	6.34015e-12	0.454232	1.31228e-11	NA	NA
STX4	0.00010654	0.00587347	-3.87519	Thyroid	4.17424e-05	0.00556196	-4.09762	Minor_Salivary_Gland	3.69309e-05	0.00450541	4.12589	NA	NA	NA	1	1	1	0	3	2.176	-6.55341	2.42251	7.6998	-2.38373	-7.60093	NA	NA	0.029555	5.6236e-11	0.0154137	1.36278e-14	0.017138	2.94e-14	NA	NA	0.484928	1.21175e-08	0.465348	6.34015e-12	0.448111	1.65872e-11	NA	NA
STX4	0.00010654	0.00587347	-3.87519	Thyroid	4.17424e-05	0.00556196	-4.09762	Muscle_Skeletal	3.398e-05	0.00435462	4.14501	NA	NA	NA	1	1	1	0	3	2.176	-6.55341	2.42251	7.6998	-2.35657	-7.60217	NA	NA	0.029555	5.6236e-11	0.0154137	1.36278e-14	0.0184446	2.91214e-14	NA	NA	0.484928	1.21175e-08	0.465348	6.34015e-12	0.472366	1.3931e-11	NA	NA
STX4	0.00010654	0.00587347	-3.87519	Thyroid	4.17424e-05	0.00556196	-4.09762	Nerve_Tibial	3.398e-05	0.00429846	-4.14501	NA	NA	NA	1	1	1	0	3	2.176	-6.55341	2.42251	7.6998	2.35657	7.60217	NA	NA	0.029555	5.6236e-11	0.0154137	1.36278e-14	0.0184446	2.91214e-14	NA	NA	0.484928	1.21175e-08	0.465348	6.34015e-12	0.477255	1.2713e-11	NA	NA
STX4	0.00010654	0.00587347	-3.87519	Thyroid	4.17424e-05	0.00556196	-4.09762	Ovary	3.398e-05	0.00427038	-4.14501	NA	NA	NA	1	1	1	0	3	2.176	-6.55341	2.42251	7.6998	2.35657	7.60217	NA	NA	0.029555	5.6236e-11	0.0154137	1.36278e-14	0.0184446	2.91214e-14	NA	NA	0.484928	1.21175e-08	0.465348	6.34015e-12	0.463878	1.49379e-11	NA	NA
STX4	0.00010654	0.00587347	-3.87519	Thyroid	4.17424e-05	0.00556196	-4.09762	Pancreas	3.69309e-05	0.00500261	4.12589	NA	NA	NA	1	1	1	0	3	2.176	-6.55341	2.42251	7.6998	-2.38373	-7.60093	NA	NA	0.029555	5.6236e-11	0.0154137	1.36278e-14	0.017138	2.94e-14	NA	NA	0.484928	1.21175e-08	0.465348	6.34015e-12	0.476662	1.38474e-11	NA	NA
STX4	0.00010654	0.00587347	-3.87519	Thyroid	4.17424e-05	0.00556196	-4.09762	Pituitary	3.69309e-05	0.00484476	-4.12589	NA	NA	NA	1	1	1	0	3	2.176	-6.55341	2.42251	7.6998	2.38373	7.60093	NA	NA	0.029555	5.6236e-11	0.0154137	1.36278e-14	0.017138	2.94e-14	NA	NA	0.484928	1.21175e-08	0.465348	6.34015e-12	0.481785	1.38615e-11	NA	NA
STX4	0.00010654	0.00587347	-3.87519	Thyroid	4.17424e-05	0.00556196	-4.09762	Prostate	3.398e-05	0.00411315	4.14501	NA	NA	NA	1	1	1	0	3	2.176	-6.55341	2.42251	7.6998	-2.35657	-7.60217	NA	NA	0.029555	5.6236e-11	0.0154137	1.36278e-14	0.0184446	2.91214e-14	NA	NA	0.484928	1.21175e-08	0.465348	6.34015e-12	0.477258	1.39399e-11	NA	NA
STX4	0.00010654	0.00587347	-3.87519	Thyroid	4.17424e-05	0.00556196	-4.09762	Skin_Sun_Exposed_Lower_leg	3.69309e-05	0.00462971	4.12589	NA	NA	NA	1	1	1	0	3	2.176	-6.55341	2.42251	7.6998	-2.38373	-7.60093	NA	NA	0.029555	5.6236e-11	0.0154137	1.36278e-14	0.017138	2.94e-14	NA	NA	0.484928	1.21175e-08	0.465348	6.34015e-12	0.467487	1.37772e-11	NA	NA
STX4	0.00010654	0.00587347	-3.87519	Thyroid	4.17424e-05	0.00556196	-4.09762	Small_Intestine_Terminal_Ileum	3.69309e-05	0.00441919	4.12589	NA	NA	NA	1	1	1	0	3	2.176	-6.55341	2.42251	7.6998	-2.38373	-7.60093	NA	NA	0.029555	5.6236e-11	0.0154137	1.36278e-14	0.017138	2.94e-14	NA	NA	0.484928	1.21175e-08	0.465348	6.34015e-12	0.464097	1.5509e-11	NA	NA
STX4	0.00010654	0.00587347	-3.87519	Thyroid	4.17424e-05	0.00556196	-4.09762	Spleen	1.62245e-05	0.00249208	4.31137	NA	NA	NA	1	1	1	0	3	2.176	-6.55341	2.42251	7.6998	-2.30548	-7.89889	NA	NA	0.029555	5.6236e-11	0.0154137	1.36278e-14	0.0211395	2.814e-15	NA	NA	0.484928	1.21175e-08	0.465348	6.34015e-12	0.487934	1.54316e-12	NA	NA
STX4	0.00010654	0.00587347	-3.87519	Thyroid	4.17424e-05	0.00556196	-4.09762	Stomach	3.398e-05	0.00430344	-4.14501	NA	NA	NA	1	1	1	0	3	2.176	-6.55341	2.42251	7.6998	2.35657	7.60217	NA	NA	0.029555	5.6236e-11	0.0154137	1.36278e-14	0.0184446	2.91214e-14	NA	NA	0.484928	1.21175e-08	0.465348	6.34015e-12	0.486165	1.66998e-11	NA	NA
STX4	0.00010654	0.00587347	-3.87519	Thyroid	4.17424e-05	0.00556196	-4.09762	Testis	3.69309e-05	0.00526028	-4.12589	NA	NA	NA	1	1	1	0	3	2.176	-6.55341	2.42251	7.6998	2.38373	7.60093	NA	NA	0.029555	5.6236e-11	0.0154137	1.36278e-14	0.017138	2.94e-14	NA	NA	0.484928	1.21175e-08	0.465348	6.34015e-12	0.486161	1.68846e-11	NA	NA
STX4	0.00010654	0.00587347	-3.87519	Thyroid	4.17424e-05	0.00556196	-4.09762	Thyroid	3.24182e-05	0.00382736	4.15578	NA	NA	NA	1	1	1	0	3	2.176	-6.55341	2.42251	7.6998	-2.35808	-7.61824	NA	NA	0.029555	5.6236e-11	0.0154137	1.36278e-14	0.0183698	2.57166e-14	NA	NA	0.484928	1.21175e-08	0.465348	6.34015e-12	0.452197	1.3084e-11	NA	NA
STX4	0.00010654	0.00587347	-3.87519	Thyroid	4.17424e-05	0.00556196	-4.09762	Uterus	3.398e-05	0.00413182	-4.14501	NA	NA	NA	1	1	1	0	3	2.176	-6.55341	2.42251	7.6998	2.35657	7.60217	NA	NA	0.029555	5.6236e-11	0.0154137	1.36278e-14	0.0184446	2.91214e-14	NA	NA	0.484928	1.21175e-08	0.465348	6.34015e-12	0.476655	1.40638e-11	NA	NA
STX4	0.00010654	0.00587347	-3.87519	Thyroid	4.17424e-05	0.00556196	-4.09762	Vagina	4.17424e-05	0.00509811	-4.09762	NA	NA	NA	1	1	1	0	3	2.176	-6.55341	2.42251	7.6998	2.42251	7.6998	NA	NA	0.029555	5.6236e-11	0.0154137	1.36278e-14	0.0154137	1.36278e-14	NA	NA	0.484928	1.21175e-08	0.465348	6.34015e-12	0.454845	7.61876e-12	NA	NA
STX4	0.00010654	0.00587347	-3.87519	Thyroid	4.17424e-05	0.00556196	-4.09762	Whole_Blood	3.69309e-05	0.00451388	4.12589	NA	NA	NA	1	1	1	0	3	2.176	-6.55341	2.42251	7.6998	-2.38373	-7.60093	NA	NA	0.029555	5.6236e-11	0.0154137	1.36278e-14	0.017138	2.94e-14	NA	NA	0.484928	1.21175e-08	0.465348	6.34015e-12	0.480571	1.28672e-11	NA	NA
STX4	0.00010654	0.00587347	-3.87519	Thyroid	4.17424e-05	0.00556196	-4.09762	smultixcan	3.69145e-05	0.00434498	-3.84814	NA	NA	NA	1	1	1	0	3	2.176	-6.55341	2.42251	7.6998	2.22804	7.13766	NA	NA	0.029555	5.6236e-11	0.0154137	1.36278e-14	0.017032	2.05283e-14	NA	NA	0.484928	1.21175e-08	0.465348	6.34015e-12	0.452615	9.34292e-12	NA	NA
STX4	0.00010654	0.00587347	-3.87519	Uterus	4.17424e-05	0.00576206	-4.09762	Adipose_Subcutaneous	3.69309e-05	0.00432407	-4.12589	NA	NA	NA	1	1	1	0	3	2.176	-6.55341	2.42251	7.6998	2.38373	7.60093	NA	NA	0.029555	5.6236e-11	0.0154137	1.36278e-14	0.017138	2.94e-14	NA	NA	0.484928	1.21175e-08	0.5282	8.97328e-12	0.45355	1.36066e-11	NA	NA
STX4	0.00010654	0.00587347	-3.87519	Uterus	4.17424e-05	0.00576206	-4.09762	Adipose_Visceral_Omentum	3.398e-05	0.00393423	-4.14501	NA	NA	NA	1	1	1	0	3	2.176	-6.55341	2.42251	7.6998	2.35657	7.60217	NA	NA	0.029555	5.6236e-11	0.0154137	1.36278e-14	0.0184446	2.91214e-14	NA	NA	0.484928	1.21175e-08	0.5282	8.97328e-12	0.465865	1.43738e-11	NA	NA
STX4	0.00010654	0.00587347	-3.87519	Uterus	4.17424e-05	0.00576206	-4.09762	Artery_Aorta	3.398e-05	0.00403966	4.14501	NA	NA	NA	1	1	1	0	3	2.176	-6.55341	2.42251	7.6998	-2.35657	-7.60217	NA	NA	0.029555	5.6236e-11	0.0154137	1.36278e-14	0.0184446	2.91214e-14	NA	NA	0.484928	1.21175e-08	0.5282	8.97328e-12	0.477112	1.36258e-11	NA	NA
STX4	0.00010654	0.00587347	-3.87519	Uterus	4.17424e-05	0.00576206	-4.09762	Artery_Coronary	3.398e-05	0.00401438	-4.14501	NA	NA	NA	1	1	1	0	3	2.176	-6.55341	2.42251	7.6998	2.35657	7.60217	NA	NA	0.029555	5.6236e-11	0.0154137	1.36278e-14	0.0184446	2.91214e-14	NA	NA	0.484928	1.21175e-08	0.5282	8.97328e-12	0.470847	1.56708e-11	NA	NA
STX4	0.00010654	0.00587347	-3.87519	Uterus	4.17424e-05	0.00576206	-4.09762	Artery_Tibial	3.398e-05	0.00395423	-4.14501	NA	NA	NA	1	1	1	0	3	2.176	-6.55341	2.42251	7.6998	2.35657	7.60217	NA	NA	0.029555	5.6236e-11	0.0154137	1.36278e-14	0.0184446	2.91214e-14	NA	NA	0.484928	1.21175e-08	0.5282	8.97328e-12	0.485481	1.42274e-11	NA	NA
STX4	0.00010654	0.00587347	-3.87519	Uterus	4.17424e-05	0.00576206	-4.09762	Brain_Cerebellar_Hemisphere	4.17424e-05	0.00501797	-4.09762	NA	NA	NA	1	1	1	0	3	2.176	-6.55341	2.42251	7.6998	2.42251	7.6998	NA	NA	0.029555	5.6236e-11	0.0154137	1.36278e-14	0.0154137	1.36278e-14	NA	NA	0.484928	1.21175e-08	0.5282	8.97328e-12	0.436942	6.34833e-12	NA	NA
STX4	0.00010654	0.00587347	-3.87519	Uterus	4.17424e-05	0.00576206	-4.09762	Brain_Cortex	3.398e-05	0.00440623	-4.14501	NA	NA	NA	1	1	1	0	3	2.176	-6.55341	2.42251	7.6998	2.35657	7.60217	NA	NA	0.029555	5.6236e-11	0.0154137	1.36278e-14	0.0184446	2.91214e-14	NA	NA	0.484928	1.21175e-08	0.5282	8.97328e-12	0.475526	1.48827e-11	NA	NA
STX4	0.00010654	0.00587347	-3.87519	Uterus	4.17424e-05	0.00576206	-4.09762	Brain_Hypothalamus	3.69309e-05	0.00609791	-4.12589	NA	NA	NA	1	1	1	0	3	2.176	-6.55341	2.42251	7.6998	2.38373	7.60093	NA	NA	0.029555	5.6236e-11	0.0154137	1.36278e-14	0.017138	2.94e-14	NA	NA	0.484928	1.21175e-08	0.5282	8.97328e-12	0.487362	1.83146e-11	NA	NA
STX4	0.00010654	0.00587347	-3.87519	Uterus	4.17424e-05	0.00576206	-4.09762	Brain_Nucleus_accumbens_basal_ganglia	3.398e-05	0.00496795	4.14501	NA	NA	NA	1	1	1	0	3	2.176	-6.55341	2.42251	7.6998	-2.35657	-7.60217	NA	NA	0.029555	5.6236e-11	0.0154137	1.36278e-14	0.0184446	2.91214e-14	NA	NA	0.484928	1.21175e-08	0.5282	8.97328e-12	0.470527	1.49352e-11	NA	NA
STX4	0.00010654	0.00587347	-3.87519	Uterus	4.17424e-05	0.00576206	-4.09762	Brain_Putamen_basal_ganglia	3.398e-05	0.00574855	-4.14501	NA	NA	NA	1	1	1	0	3	2.176	-6.55341	2.42251	7.6998	2.35657	7.60217	NA	NA	0.029555	5.6236e-11	0.0154137	1.36278e-14	0.0184446	2.91214e-14	NA	NA	0.484928	1.21175e-08	0.5282	8.97328e-12	0.483745	2.02394e-11	NA	NA
STX4	0.00010654	0.00587347	-3.87519	Uterus	4.17424e-05	0.00576206	-4.09762	Breast_Mammary_Tissue	3.69309e-05	0.00423328	4.12589	NA	NA	NA	1	1	1	0	3	2.176	-6.55341	2.42251	7.6998	-2.38373	-7.60093	NA	NA	0.029555	5.6236e-11	0.0154137	1.36278e-14	0.017138	2.94e-14	NA	NA	0.484928	1.21175e-08	0.5282	8.97328e-12	0.453201	1.31176e-11	NA	NA
STX4	0.00010654	0.00587347	-3.87519	Uterus	4.17424e-05	0.00576206	-4.09762	Cells_Cultured_fibroblasts	3.398e-05	0.00394363	-4.14501	NA	NA	NA	1	1	1	0	3	2.176	-6.55341	2.42251	7.6998	2.35657	7.60217	NA	NA	0.029555	5.6236e-11	0.0154137	1.36278e-14	0.0184446	2.91214e-14	NA	NA	0.484928	1.21175e-08	0.5282	8.97328e-12	0.459914	1.61327e-11	NA	NA
STX4	0.00010654	0.00587347	-3.87519	Uterus	4.17424e-05	0.00576206	-4.09762	Cells_EBV-transformed_lymphocytes	3.398e-05	0.00371621	-4.14501	NA	NA	NA	1	1	1	0	3	2.176	-6.55341	2.42251	7.6998	2.35657	7.60217	NA	NA	0.029555	5.6236e-11	0.0154137	1.36278e-14	0.0184446	2.91214e-14	NA	NA	0.484928	1.21175e-08	0.5282	8.97328e-12	0.47116	1.29623e-11	NA	NA
STX4	0.00010654	0.00587347	-3.87519	Uterus	4.17424e-05	0.00576206	-4.09762	Colon_Sigmoid	3.398e-05	0.00407046	4.14501	NA	NA	NA	1	1	1	0	3	2.176	-6.55341	2.42251	7.6998	-2.35657	-7.60217	NA	NA	0.029555	5.6236e-11	0.0154137	1.36278e-14	0.0184446	2.91214e-14	NA	NA	0.484928	1.21175e-08	0.5282	8.97328e-12	0.48913	1.4657e-11	NA	NA
STX4	0.00010654	0.00587347	-3.87519	Uterus	4.17424e-05	0.00576206	-4.09762	Colon_Transverse	3.398e-05	0.0042749	-4.14501	NA	NA	NA	1	1	1	0	3	2.176	-6.55341	2.42251	7.6998	2.35657	7.60217	NA	NA	0.029555	5.6236e-11	0.0154137	1.36278e-14	0.0184446	2.91214e-14	NA	NA	0.484928	1.21175e-08	0.5282	8.97328e-12	0.478239	1.45482e-11	NA	NA
STX4	0.00010654	0.00587347	-3.87519	Uterus	4.17424e-05	0.00576206	-4.09762	Esophagus_Gastroesophageal_Junction	3.398e-05	0.00388611	-4.14501	NA	NA	NA	1	1	1	0	3	2.176	-6.55341	2.42251	7.6998	2.35657	7.60217	NA	NA	0.029555	5.6236e-11	0.0154137	1.36278e-14	0.0184446	2.91214e-14	NA	NA	0.484928	1.21175e-08	0.5282	8.97328e-12	0.476262	1.25498e-11	NA	NA
STX4	0.00010654	0.00587347	-3.87519	Uterus	4.17424e-05	0.00576206	-4.09762	Esophagus_Mucosa	3.69309e-05	0.00435567	4.12589	NA	NA	NA	1	1	1	0	3	2.176	-6.55341	2.42251	7.6998	-2.38373	-7.60093	NA	NA	0.029555	5.6236e-11	0.0154137	1.36278e-14	0.017138	2.94e-14	NA	NA	0.484928	1.21175e-08	0.5282	8.97328e-12	0.453158	1.41086e-11	NA	NA
STX4	0.00010654	0.00587347	-3.87519	Uterus	4.17424e-05	0.00576206	-4.09762	Esophagus_Muscularis	3.398e-05	0.00384889	-4.14501	NA	NA	NA	1	1	1	0	3	2.176	-6.55341	2.42251	7.6998	2.35657	7.60217	NA	NA	0.029555	5.6236e-11	0.0154137	1.36278e-14	0.0184446	2.91214e-14	NA	NA	0.484928	1.21175e-08	0.5282	8.97328e-12	0.462805	1.28583e-11	NA	NA
STX4	0.00010654	0.00587347	-3.87519	Uterus	4.17424e-05	0.00576206	-4.09762	Heart_Atrial_Appendage	3.69309e-05	0.0047653	4.12589	NA	NA	NA	1	1	1	0	3	2.176	-6.55341	2.42251	7.6998	-2.38373	-7.60093	NA	NA	0.029555	5.6236e-11	0.0154137	1.36278e-14	0.017138	2.94e-14	NA	NA	0.484928	1.21175e-08	0.5282	8.97328e-12	0.458401	1.40405e-11	NA	NA
STX4	0.00010654	0.00587347	-3.87519	Uterus	4.17424e-05	0.00576206	-4.09762	Heart_Left_Ventricle	4.17424e-05	0.00573375	-4.09762	NA	NA	NA	1	1	1	0	3	2.176	-6.55341	2.42251	7.6998	2.42251	7.6998	NA	NA	0.029555	5.6236e-11	0.0154137	1.36278e-14	0.0154137	1.36278e-14	NA	NA	0.484928	1.21175e-08	0.5282	8.97328e-12	0.442853	6.14963e-12	NA	NA
STX4	0.00010654	0.00587347	-3.87519	Uterus	4.17424e-05	0.00576206	-4.09762	Kidney_Cortex	3.69309e-05	0.00569635	4.12589	NA	NA	NA	1	1	1	0	3	2.176	-6.55341	2.42251	7.6998	-2.38373	-7.60093	NA	NA	0.029555	5.6236e-11	0.0154137	1.36278e-14	0.017138	2.94e-14	NA	NA	0.484928	1.21175e-08	0.5282	8.97328e-12	0.457883	2.36785e-11	NA	NA
STX4	0.00010654	0.00587347	-3.87519	Uterus	4.17424e-05	0.00576206	-4.09762	Liver	4.17424e-05	0.00541058	-4.09762	NA	NA	NA	1	1	1	0	3	2.176	-6.55341	2.42251	7.6998	2.42251	7.6998	NA	NA	0.029555	5.6236e-11	0.0154137	1.36278e-14	0.0154137	1.36278e-14	NA	NA	0.484928	1.21175e-08	0.5282	8.97328e-12	0.444655	7.62312e-12	NA	NA
STX4	0.00010654	0.00587347	-3.87519	Uterus	4.17424e-05	0.00576206	-4.09762	Lung	3.398e-05	0.00380519	-4.14501	NA	NA	NA	1	1	1	0	3	2.176	-6.55341	2.42251	7.6998	2.35657	7.60217	NA	NA	0.029555	5.6236e-11	0.0154137	1.36278e-14	0.0184446	2.91214e-14	NA	NA	0.484928	1.21175e-08	0.5282	8.97328e-12	0.454232	1.31228e-11	NA	NA
STX4	0.00010654	0.00587347	-3.87519	Uterus	4.17424e-05	0.00576206	-4.09762	Minor_Salivary_Gland	3.69309e-05	0.00450541	4.12589	NA	NA	NA	1	1	1	0	3	2.176	-6.55341	2.42251	7.6998	-2.38373	-7.60093	NA	NA	0.029555	5.6236e-11	0.0154137	1.36278e-14	0.017138	2.94e-14	NA	NA	0.484928	1.21175e-08	0.5282	8.97328e-12	0.448111	1.65872e-11	NA	NA
STX4	0.00010654	0.00587347	-3.87519	Uterus	4.17424e-05	0.00576206	-4.09762	Muscle_Skeletal	3.398e-05	0.00435462	4.14501	NA	NA	NA	1	1	1	0	3	2.176	-6.55341	2.42251	7.6998	-2.35657	-7.60217	NA	NA	0.029555	5.6236e-11	0.0154137	1.36278e-14	0.0184446	2.91214e-14	NA	NA	0.484928	1.21175e-08	0.5282	8.97328e-12	0.472366	1.3931e-11	NA	NA
STX4	0.00010654	0.00587347	-3.87519	Uterus	4.17424e-05	0.00576206	-4.09762	Nerve_Tibial	3.398e-05	0.00429846	-4.14501	NA	NA	NA	1	1	1	0	3	2.176	-6.55341	2.42251	7.6998	2.35657	7.60217	NA	NA	0.029555	5.6236e-11	0.0154137	1.36278e-14	0.0184446	2.91214e-14	NA	NA	0.484928	1.21175e-08	0.5282	8.97328e-12	0.477255	1.2713e-11	NA	NA
STX4	0.00010654	0.00587347	-3.87519	Uterus	4.17424e-05	0.00576206	-4.09762	Ovary	3.398e-05	0.00427038	-4.14501	NA	NA	NA	1	1	1	0	3	2.176	-6.55341	2.42251	7.6998	2.35657	7.60217	NA	NA	0.029555	5.6236e-11	0.0154137	1.36278e-14	0.0184446	2.91214e-14	NA	NA	0.484928	1.21175e-08	0.5282	8.97328e-12	0.463878	1.49379e-11	NA	NA
STX4	0.00010654	0.00587347	-3.87519	Uterus	4.17424e-05	0.00576206	-4.09762	Pancreas	3.69309e-05	0.00500261	4.12589	NA	NA	NA	1	1	1	0	3	2.176	-6.55341	2.42251	7.6998	-2.38373	-7.60093	NA	NA	0.029555	5.6236e-11	0.0154137	1.36278e-14	0.017138	2.94e-14	NA	NA	0.484928	1.21175e-08	0.5282	8.97328e-12	0.476662	1.38474e-11	NA	NA
STX4	0.00010654	0.00587347	-3.87519	Uterus	4.17424e-05	0.00576206	-4.09762	Pituitary	3.69309e-05	0.00484476	-4.12589	NA	NA	NA	1	1	1	0	3	2.176	-6.55341	2.42251	7.6998	2.38373	7.60093	NA	NA	0.029555	5.6236e-11	0.0154137	1.36278e-14	0.017138	2.94e-14	NA	NA	0.484928	1.21175e-08	0.5282	8.97328e-12	0.481785	1.38615e-11	NA	NA
STX4	0.00010654	0.00587347	-3.87519	Uterus	4.17424e-05	0.00576206	-4.09762	Prostate	3.398e-05	0.00411315	4.14501	NA	NA	NA	1	1	1	0	3	2.176	-6.55341	2.42251	7.6998	-2.35657	-7.60217	NA	NA	0.029555	5.6236e-11	0.0154137	1.36278e-14	0.0184446	2.91214e-14	NA	NA	0.484928	1.21175e-08	0.5282	8.97328e-12	0.477258	1.39399e-11	NA	NA
STX4	0.00010654	0.00587347	-3.87519	Uterus	4.17424e-05	0.00576206	-4.09762	Skin_Sun_Exposed_Lower_leg	3.69309e-05	0.00462971	4.12589	NA	NA	NA	1	1	1	0	3	2.176	-6.55341	2.42251	7.6998	-2.38373	-7.60093	NA	NA	0.029555	5.6236e-11	0.0154137	1.36278e-14	0.017138	2.94e-14	NA	NA	0.484928	1.21175e-08	0.5282	8.97328e-12	0.467487	1.37772e-11	NA	NA
STX4	0.00010654	0.00587347	-3.87519	Uterus	4.17424e-05	0.00576206	-4.09762	Small_Intestine_Terminal_Ileum	3.69309e-05	0.00441919	4.12589	NA	NA	NA	1	1	1	0	3	2.176	-6.55341	2.42251	7.6998	-2.38373	-7.60093	NA	NA	0.029555	5.6236e-11	0.0154137	1.36278e-14	0.017138	2.94e-14	NA	NA	0.484928	1.21175e-08	0.5282	8.97328e-12	0.464097	1.5509e-11	NA	NA
STX4	0.00010654	0.00587347	-3.87519	Uterus	4.17424e-05	0.00576206	-4.09762	Spleen	1.62245e-05	0.00249208	4.31137	NA	NA	NA	1	1	1	0	3	2.176	-6.55341	2.42251	7.6998	-2.30548	-7.89889	NA	NA	0.029555	5.6236e-11	0.0154137	1.36278e-14	0.0211395	2.814e-15	NA	NA	0.484928	1.21175e-08	0.5282	8.97328e-12	0.487934	1.54316e-12	NA	NA
STX4	0.00010654	0.00587347	-3.87519	Uterus	4.17424e-05	0.00576206	-4.09762	Stomach	3.398e-05	0.00430344	-4.14501	NA	NA	NA	1	1	1	0	3	2.176	-6.55341	2.42251	7.6998	2.35657	7.60217	NA	NA	0.029555	5.6236e-11	0.0154137	1.36278e-14	0.0184446	2.91214e-14	NA	NA	0.484928	1.21175e-08	0.5282	8.97328e-12	0.486165	1.66998e-11	NA	NA
STX4	0.00010654	0.00587347	-3.87519	Uterus	4.17424e-05	0.00576206	-4.09762	Testis	3.69309e-05	0.00526028	-4.12589	NA	NA	NA	1	1	1	0	3	2.176	-6.55341	2.42251	7.6998	2.38373	7.60093	NA	NA	0.029555	5.6236e-11	0.0154137	1.36278e-14	0.017138	2.94e-14	NA	NA	0.484928	1.21175e-08	0.5282	8.97328e-12	0.486161	1.68846e-11	NA	NA
STX4	0.00010654	0.00587347	-3.87519	Uterus	4.17424e-05	0.00576206	-4.09762	Thyroid	3.24182e-05	0.00382736	4.15578	NA	NA	NA	1	1	1	0	3	2.176	-6.55341	2.42251	7.6998	-2.35808	-7.61824	NA	NA	0.029555	5.6236e-11	0.0154137	1.36278e-14	0.0183698	2.57166e-14	NA	NA	0.484928	1.21175e-08	0.5282	8.97328e-12	0.452197	1.3084e-11	NA	NA
STX4	0.00010654	0.00587347	-3.87519	Uterus	4.17424e-05	0.00576206	-4.09762	Uterus	3.398e-05	0.00413182	-4.14501	NA	NA	NA	1	1	1	0	3	2.176	-6.55341	2.42251	7.6998	2.35657	7.60217	NA	NA	0.029555	5.6236e-11	0.0154137	1.36278e-14	0.0184446	2.91214e-14	NA	NA	0.484928	1.21175e-08	0.5282	8.97328e-12	0.476655	1.40638e-11	NA	NA
STX4	0.00010654	0.00587347	-3.87519	Uterus	4.17424e-05	0.00576206	-4.09762	Vagina	4.17424e-05	0.00509811	-4.09762	NA	NA	NA	1	1	1	0	3	2.176	-6.55341	2.42251	7.6998	2.42251	7.6998	NA	NA	0.029555	5.6236e-11	0.0154137	1.36278e-14	0.0154137	1.36278e-14	NA	NA	0.484928	1.21175e-08	0.5282	8.97328e-12	0.454845	7.61876e-12	NA	NA
STX4	0.00010654	0.00587347	-3.87519	Uterus	4.17424e-05	0.00576206	-4.09762	Whole_Blood	3.69309e-05	0.00451388	4.12589	NA	NA	NA	1	1	1	0	3	2.176	-6.55341	2.42251	7.6998	-2.38373	-7.60093	NA	NA	0.029555	5.6236e-11	0.0154137	1.36278e-14	0.017138	2.94e-14	NA	NA	0.484928	1.21175e-08	0.5282	8.97328e-12	0.480571	1.28672e-11	NA	NA
STX4	0.00010654	0.00587347	-3.87519	Uterus	4.17424e-05	0.00576206	-4.09762	smultixcan	3.69145e-05	0.00434498	-3.84814	NA	NA	NA	1	1	1	0	3	2.176	-6.55341	2.42251	7.6998	2.22804	7.13766	NA	NA	0.029555	5.6236e-11	0.0154137	1.36278e-14	0.017032	2.05283e-14	NA	NA	0.484928	1.21175e-08	0.5282	8.97328e-12	0.452615	9.34292e-12	NA	NA
STX4	0.00010654	0.00587347	-3.87519	Vagina	4.17424e-05	0.00624109	-4.09762	Adipose_Subcutaneous	3.69309e-05	0.00432407	-4.12589	NA	NA	NA	1	1	1	0	3	2.176	-6.55341	2.42251	7.6998	2.38373	7.60093	NA	NA	0.029555	5.6236e-11	0.0154137	1.36278e-14	0.017138	2.94e-14	NA	NA	0.484928	1.21175e-08	0.507193	8.73446e-12	0.45355	1.36066e-11	NA	NA
STX4	0.00010654	0.00587347	-3.87519	Vagina	4.17424e-05	0.00624109	-4.09762	Adipose_Visceral_Omentum	3.398e-05	0.00393423	-4.14501	NA	NA	NA	1	1	1	0	3	2.176	-6.55341	2.42251	7.6998	2.35657	7.60217	NA	NA	0.029555	5.6236e-11	0.0154137	1.36278e-14	0.0184446	2.91214e-14	NA	NA	0.484928	1.21175e-08	0.507193	8.73446e-12	0.465865	1.43738e-11	NA	NA
STX4	0.00010654	0.00587347	-3.87519	Vagina	4.17424e-05	0.00624109	-4.09762	Artery_Aorta	3.398e-05	0.00403966	4.14501	NA	NA	NA	1	1	1	0	3	2.176	-6.55341	2.42251	7.6998	-2.35657	-7.60217	NA	NA	0.029555	5.6236e-11	0.0154137	1.36278e-14	0.0184446	2.91214e-14	NA	NA	0.484928	1.21175e-08	0.507193	8.73446e-12	0.477112	1.36258e-11	NA	NA
STX4	0.00010654	0.00587347	-3.87519	Vagina	4.17424e-05	0.00624109	-4.09762	Artery_Coronary	3.398e-05	0.00401438	-4.14501	NA	NA	NA	1	1	1	0	3	2.176	-6.55341	2.42251	7.6998	2.35657	7.60217	NA	NA	0.029555	5.6236e-11	0.0154137	1.36278e-14	0.0184446	2.91214e-14	NA	NA	0.484928	1.21175e-08	0.507193	8.73446e-12	0.470847	1.56708e-11	NA	NA
STX4	0.00010654	0.00587347	-3.87519	Vagina	4.17424e-05	0.00624109	-4.09762	Artery_Tibial	3.398e-05	0.00395423	-4.14501	NA	NA	NA	1	1	1	0	3	2.176	-6.55341	2.42251	7.6998	2.35657	7.60217	NA	NA	0.029555	5.6236e-11	0.0154137	1.36278e-14	0.0184446	2.91214e-14	NA	NA	0.484928	1.21175e-08	0.507193	8.73446e-12	0.485481	1.42274e-11	NA	NA
STX4	0.00010654	0.00587347	-3.87519	Vagina	4.17424e-05	0.00624109	-4.09762	Brain_Cerebellar_Hemisphere	4.17424e-05	0.00501797	-4.09762	NA	NA	NA	1	1	1	0	3	2.176	-6.55341	2.42251	7.6998	2.42251	7.6998	NA	NA	0.029555	5.6236e-11	0.0154137	1.36278e-14	0.0154137	1.36278e-14	NA	NA	0.484928	1.21175e-08	0.507193	8.73446e-12	0.436942	6.34833e-12	NA	NA
STX4	0.00010654	0.00587347	-3.87519	Vagina	4.17424e-05	0.00624109	-4.09762	Brain_Cortex	3.398e-05	0.00440623	-4.14501	NA	NA	NA	1	1	1	0	3	2.176	-6.55341	2.42251	7.6998	2.35657	7.60217	NA	NA	0.029555	5.6236e-11	0.0154137	1.36278e-14	0.0184446	2.91214e-14	NA	NA	0.484928	1.21175e-08	0.507193	8.73446e-12	0.475526	1.48827e-11	NA	NA
STX4	0.00010654	0.00587347	-3.87519	Vagina	4.17424e-05	0.00624109	-4.09762	Brain_Hypothalamus	3.69309e-05	0.00609791	-4.12589	NA	NA	NA	1	1	1	0	3	2.176	-6.55341	2.42251	7.6998	2.38373	7.60093	NA	NA	0.029555	5.6236e-11	0.0154137	1.36278e-14	0.017138	2.94e-14	NA	NA	0.484928	1.21175e-08	0.507193	8.73446e-12	0.487362	1.83146e-11	NA	NA
STX4	0.00010654	0.00587347	-3.87519	Vagina	4.17424e-05	0.00624109	-4.09762	Brain_Nucleus_accumbens_basal_ganglia	3.398e-05	0.00496795	4.14501	NA	NA	NA	1	1	1	0	3	2.176	-6.55341	2.42251	7.6998	-2.35657	-7.60217	NA	NA	0.029555	5.6236e-11	0.0154137	1.36278e-14	0.0184446	2.91214e-14	NA	NA	0.484928	1.21175e-08	0.507193	8.73446e-12	0.470527	1.49352e-11	NA	NA
STX4	0.00010654	0.00587347	-3.87519	Vagina	4.17424e-05	0.00624109	-4.09762	Brain_Putamen_basal_ganglia	3.398e-05	0.00574855	-4.14501	NA	NA	NA	1	1	1	0	3	2.176	-6.55341	2.42251	7.6998	2.35657	7.60217	NA	NA	0.029555	5.6236e-11	0.0154137	1.36278e-14	0.0184446	2.91214e-14	NA	NA	0.484928	1.21175e-08	0.507193	8.73446e-12	0.483745	2.02394e-11	NA	NA
STX4	0.00010654	0.00587347	-3.87519	Vagina	4.17424e-05	0.00624109	-4.09762	Breast_Mammary_Tissue	3.69309e-05	0.00423328	4.12589	NA	NA	NA	1	1	1	0	3	2.176	-6.55341	2.42251	7.6998	-2.38373	-7.60093	NA	NA	0.029555	5.6236e-11	0.0154137	1.36278e-14	0.017138	2.94e-14	NA	NA	0.484928	1.21175e-08	0.507193	8.73446e-12	0.453201	1.31176e-11	NA	NA
STX4	0.00010654	0.00587347	-3.87519	Vagina	4.17424e-05	0.00624109	-4.09762	Cells_Cultured_fibroblasts	3.398e-05	0.00394363	-4.14501	NA	NA	NA	1	1	1	0	3	2.176	-6.55341	2.42251	7.6998	2.35657	7.60217	NA	NA	0.029555	5.6236e-11	0.0154137	1.36278e-14	0.0184446	2.91214e-14	NA	NA	0.484928	1.21175e-08	0.507193	8.73446e-12	0.459914	1.61327e-11	NA	NA
STX4	0.00010654	0.00587347	-3.87519	Vagina	4.17424e-05	0.00624109	-4.09762	Cells_EBV-transformed_lymphocytes	3.398e-05	0.00371621	-4.14501	NA	NA	NA	1	1	1	0	3	2.176	-6.55341	2.42251	7.6998	2.35657	7.60217	NA	NA	0.029555	5.6236e-11	0.0154137	1.36278e-14	0.0184446	2.91214e-14	NA	NA	0.484928	1.21175e-08	0.507193	8.73446e-12	0.47116	1.29623e-11	NA	NA
STX4	0.00010654	0.00587347	-3.87519	Vagina	4.17424e-05	0.00624109	-4.09762	Colon_Sigmoid	3.398e-05	0.00407046	4.14501	NA	NA	NA	1	1	1	0	3	2.176	-6.55341	2.42251	7.6998	-2.35657	-7.60217	NA	NA	0.029555	5.6236e-11	0.0154137	1.36278e-14	0.0184446	2.91214e-14	NA	NA	0.484928	1.21175e-08	0.507193	8.73446e-12	0.48913	1.4657e-11	NA	NA
STX4	0.00010654	0.00587347	-3.87519	Vagina	4.17424e-05	0.00624109	-4.09762	Colon_Transverse	3.398e-05	0.0042749	-4.14501	NA	NA	NA	1	1	1	0	3	2.176	-6.55341	2.42251	7.6998	2.35657	7.60217	NA	NA	0.029555	5.6236e-11	0.0154137	1.36278e-14	0.0184446	2.91214e-14	NA	NA	0.484928	1.21175e-08	0.507193	8.73446e-12	0.478239	1.45482e-11	NA	NA
STX4	0.00010654	0.00587347	-3.87519	Vagina	4.17424e-05	0.00624109	-4.09762	Esophagus_Gastroesophageal_Junction	3.398e-05	0.00388611	-4.14501	NA	NA	NA	1	1	1	0	3	2.176	-6.55341	2.42251	7.6998	2.35657	7.60217	NA	NA	0.029555	5.6236e-11	0.0154137	1.36278e-14	0.0184446	2.91214e-14	NA	NA	0.484928	1.21175e-08	0.507193	8.73446e-12	0.476262	1.25498e-11	NA	NA
STX4	0.00010654	0.00587347	-3.87519	Vagina	4.17424e-05	0.00624109	-4.09762	Esophagus_Mucosa	3.69309e-05	0.00435567	4.12589	NA	NA	NA	1	1	1	0	3	2.176	-6.55341	2.42251	7.6998	-2.38373	-7.60093	NA	NA	0.029555	5.6236e-11	0.0154137	1.36278e-14	0.017138	2.94e-14	NA	NA	0.484928	1.21175e-08	0.507193	8.73446e-12	0.453158	1.41086e-11	NA	NA
STX4	0.00010654	0.00587347	-3.87519	Vagina	4.17424e-05	0.00624109	-4.09762	Esophagus_Muscularis	3.398e-05	0.00384889	-4.14501	NA	NA	NA	1	1	1	0	3	2.176	-6.55341	2.42251	7.6998	2.35657	7.60217	NA	NA	0.029555	5.6236e-11	0.0154137	1.36278e-14	0.0184446	2.91214e-14	NA	NA	0.484928	1.21175e-08	0.507193	8.73446e-12	0.462805	1.28583e-11	NA	NA
STX4	0.00010654	0.00587347	-3.87519	Vagina	4.17424e-05	0.00624109	-4.09762	Heart_Atrial_Appendage	3.69309e-05	0.0047653	4.12589	NA	NA	NA	1	1	1	0	3	2.176	-6.55341	2.42251	7.6998	-2.38373	-7.60093	NA	NA	0.029555	5.6236e-11	0.0154137	1.36278e-14	0.017138	2.94e-14	NA	NA	0.484928	1.21175e-08	0.507193	8.73446e-12	0.458401	1.40405e-11	NA	NA
STX4	0.00010654	0.00587347	-3.87519	Vagina	4.17424e-05	0.00624109	-4.09762	Heart_Left_Ventricle	4.17424e-05	0.00573375	-4.09762	NA	NA	NA	1	1	1	0	3	2.176	-6.55341	2.42251	7.6998	2.42251	7.6998	NA	NA	0.029555	5.6236e-11	0.0154137	1.36278e-14	0.0154137	1.36278e-14	NA	NA	0.484928	1.21175e-08	0.507193	8.73446e-12	0.442853	6.14963e-12	NA	NA
STX4	0.00010654	0.00587347	-3.87519	Vagina	4.17424e-05	0.00624109	-4.09762	Kidney_Cortex	3.69309e-05	0.00569635	4.12589	NA	NA	NA	1	1	1	0	3	2.176	-6.55341	2.42251	7.6998	-2.38373	-7.60093	NA	NA	0.029555	5.6236e-11	0.0154137	1.36278e-14	0.017138	2.94e-14	NA	NA	0.484928	1.21175e-08	0.507193	8.73446e-12	0.457883	2.36785e-11	NA	NA
STX4	0.00010654	0.00587347	-3.87519	Vagina	4.17424e-05	0.00624109	-4.09762	Liver	4.17424e-05	0.00541058	-4.09762	NA	NA	NA	1	1	1	0	3	2.176	-6.55341	2.42251	7.6998	2.42251	7.6998	NA	NA	0.029555	5.6236e-11	0.0154137	1.36278e-14	0.0154137	1.36278e-14	NA	NA	0.484928	1.21175e-08	0.507193	8.73446e-12	0.444655	7.62312e-12	NA	NA
STX4	0.00010654	0.00587347	-3.87519	Vagina	4.17424e-05	0.00624109	-4.09762	Lung	3.398e-05	0.00380519	-4.14501	NA	NA	NA	1	1	1	0	3	2.176	-6.55341	2.42251	7.6998	2.35657	7.60217	NA	NA	0.029555	5.6236e-11	0.0154137	1.36278e-14	0.0184446	2.91214e-14	NA	NA	0.484928	1.21175e-08	0.507193	8.73446e-12	0.454232	1.31228e-11	NA	NA
STX4	0.00010654	0.00587347	-3.87519	Vagina	4.17424e-05	0.00624109	-4.09762	Minor_Salivary_Gland	3.69309e-05	0.00450541	4.12589	NA	NA	NA	1	1	1	0	3	2.176	-6.55341	2.42251	7.6998	-2.38373	-7.60093	NA	NA	0.029555	5.6236e-11	0.0154137	1.36278e-14	0.017138	2.94e-14	NA	NA	0.484928	1.21175e-08	0.507193	8.73446e-12	0.448111	1.65872e-11	NA	NA
STX4	0.00010654	0.00587347	-3.87519	Vagina	4.17424e-05	0.00624109	-4.09762	Muscle_Skeletal	3.398e-05	0.00435462	4.14501	NA	NA	NA	1	1	1	0	3	2.176	-6.55341	2.42251	7.6998	-2.35657	-7.60217	NA	NA	0.029555	5.6236e-11	0.0154137	1.36278e-14	0.0184446	2.91214e-14	NA	NA	0.484928	1.21175e-08	0.507193	8.73446e-12	0.472366	1.3931e-11	NA	NA
STX4	0.00010654	0.00587347	-3.87519	Vagina	4.17424e-05	0.00624109	-4.09762	Nerve_Tibial	3.398e-05	0.00429846	-4.14501	NA	NA	NA	1	1	1	0	3	2.176	-6.55341	2.42251	7.6998	2.35657	7.60217	NA	NA	0.029555	5.6236e-11	0.0154137	1.36278e-14	0.0184446	2.91214e-14	NA	NA	0.484928	1.21175e-08	0.507193	8.73446e-12	0.477255	1.2713e-11	NA	NA
STX4	0.00010654	0.00587347	-3.87519	Vagina	4.17424e-05	0.00624109	-4.09762	Ovary	3.398e-05	0.00427038	-4.14501	NA	NA	NA	1	1	1	0	3	2.176	-6.55341	2.42251	7.6998	2.35657	7.60217	NA	NA	0.029555	5.6236e-11	0.0154137	1.36278e-14	0.0184446	2.91214e-14	NA	NA	0.484928	1.21175e-08	0.507193	8.73446e-12	0.463878	1.49379e-11	NA	NA
STX4	0.00010654	0.00587347	-3.87519	Vagina	4.17424e-05	0.00624109	-4.09762	Pancreas	3.69309e-05	0.00500261	4.12589	NA	NA	NA	1	1	1	0	3	2.176	-6.55341	2.42251	7.6998	-2.38373	-7.60093	NA	NA	0.029555	5.6236e-11	0.0154137	1.36278e-14	0.017138	2.94e-14	NA	NA	0.484928	1.21175e-08	0.507193	8.73446e-12	0.476662	1.38474e-11	NA	NA
STX4	0.00010654	0.00587347	-3.87519	Vagina	4.17424e-05	0.00624109	-4.09762	Pituitary	3.69309e-05	0.00484476	-4.12589	NA	NA	NA	1	1	1	0	3	2.176	-6.55341	2.42251	7.6998	2.38373	7.60093	NA	NA	0.029555	5.6236e-11	0.0154137	1.36278e-14	0.017138	2.94e-14	NA	NA	0.484928	1.21175e-08	0.507193	8.73446e-12	0.481785	1.38615e-11	NA	NA
STX4	0.00010654	0.00587347	-3.87519	Vagina	4.17424e-05	0.00624109	-4.09762	Prostate	3.398e-05	0.00411315	4.14501	NA	NA	NA	1	1	1	0	3	2.176	-6.55341	2.42251	7.6998	-2.35657	-7.60217	NA	NA	0.029555	5.6236e-11	0.0154137	1.36278e-14	0.0184446	2.91214e-14	NA	NA	0.484928	1.21175e-08	0.507193	8.73446e-12	0.477258	1.39399e-11	NA	NA
STX4	0.00010654	0.00587347	-3.87519	Vagina	4.17424e-05	0.00624109	-4.09762	Skin_Sun_Exposed_Lower_leg	3.69309e-05	0.00462971	4.12589	NA	NA	NA	1	1	1	0	3	2.176	-6.55341	2.42251	7.6998	-2.38373	-7.60093	NA	NA	0.029555	5.6236e-11	0.0154137	1.36278e-14	0.017138	2.94e-14	NA	NA	0.484928	1.21175e-08	0.507193	8.73446e-12	0.467487	1.37772e-11	NA	NA
STX4	0.00010654	0.00587347	-3.87519	Vagina	4.17424e-05	0.00624109	-4.09762	Small_Intestine_Terminal_Ileum	3.69309e-05	0.00441919	4.12589	NA	NA	NA	1	1	1	0	3	2.176	-6.55341	2.42251	7.6998	-2.38373	-7.60093	NA	NA	0.029555	5.6236e-11	0.0154137	1.36278e-14	0.017138	2.94e-14	NA	NA	0.484928	1.21175e-08	0.507193	8.73446e-12	0.464097	1.5509e-11	NA	NA
STX4	0.00010654	0.00587347	-3.87519	Vagina	4.17424e-05	0.00624109	-4.09762	Spleen	1.62245e-05	0.00249208	4.31137	NA	NA	NA	1	1	1	0	3	2.176	-6.55341	2.42251	7.6998	-2.30548	-7.89889	NA	NA	0.029555	5.6236e-11	0.0154137	1.36278e-14	0.0211395	2.814e-15	NA	NA	0.484928	1.21175e-08	0.507193	8.73446e-12	0.487934	1.54316e-12	NA	NA
STX4	0.00010654	0.00587347	-3.87519	Vagina	4.17424e-05	0.00624109	-4.09762	Stomach	3.398e-05	0.00430344	-4.14501	NA	NA	NA	1	1	1	0	3	2.176	-6.55341	2.42251	7.6998	2.35657	7.60217	NA	NA	0.029555	5.6236e-11	0.0154137	1.36278e-14	0.0184446	2.91214e-14	NA	NA	0.484928	1.21175e-08	0.507193	8.73446e-12	0.486165	1.66998e-11	NA	NA
STX4	0.00010654	0.00587347	-3.87519	Vagina	4.17424e-05	0.00624109	-4.09762	Testis	3.69309e-05	0.00526028	-4.12589	NA	NA	NA	1	1	1	0	3	2.176	-6.55341	2.42251	7.6998	2.38373	7.60093	NA	NA	0.029555	5.6236e-11	0.0154137	1.36278e-14	0.017138	2.94e-14	NA	NA	0.484928	1.21175e-08	0.507193	8.73446e-12	0.486161	1.68846e-11	NA	NA
STX4	0.00010654	0.00587347	-3.87519	Vagina	4.17424e-05	0.00624109	-4.09762	Thyroid	3.24182e-05	0.00382736	4.15578	NA	NA	NA	1	1	1	0	3	2.176	-6.55341	2.42251	7.6998	-2.35808	-7.61824	NA	NA	0.029555	5.6236e-11	0.0154137	1.36278e-14	0.0183698	2.57166e-14	NA	NA	0.484928	1.21175e-08	0.507193	8.73446e-12	0.452197	1.3084e-11	NA	NA
STX4	0.00010654	0.00587347	-3.87519	Vagina	4.17424e-05	0.00624109	-4.09762	Uterus	3.398e-05	0.00413182	-4.14501	NA	NA	NA	1	1	1	0	3	2.176	-6.55341	2.42251	7.6998	2.35657	7.60217	NA	NA	0.029555	5.6236e-11	0.0154137	1.36278e-14	0.0184446	2.91214e-14	NA	NA	0.484928	1.21175e-08	0.507193	8.73446e-12	0.476655	1.40638e-11	NA	NA
STX4	0.00010654	0.00587347	-3.87519	Vagina	4.17424e-05	0.00624109	-4.09762	Vagina	4.17424e-05	0.00509811	-4.09762	NA	NA	NA	1	1	1	0	3	2.176	-6.55341	2.42251	7.6998	2.42251	7.6998	NA	NA	0.029555	5.6236e-11	0.0154137	1.36278e-14	0.0154137	1.36278e-14	NA	NA	0.484928	1.21175e-08	0.507193	8.73446e-12	0.454845	7.61876e-12	NA	NA
STX4	0.00010654	0.00587347	-3.87519	Vagina	4.17424e-05	0.00624109	-4.09762	Whole_Blood	3.69309e-05	0.00451388	4.12589	NA	NA	NA	1	1	1	0	3	2.176	-6.55341	2.42251	7.6998	-2.38373	-7.60093	NA	NA	0.029555	5.6236e-11	0.0154137	1.36278e-14	0.017138	2.94e-14	NA	NA	0.484928	1.21175e-08	0.507193	8.73446e-12	0.480571	1.28672e-11	NA	NA
STX4	0.00010654	0.00587347	-3.87519	Vagina	4.17424e-05	0.00624109	-4.09762	smultixcan	3.69145e-05	0.00434498	-3.84814	NA	NA	NA	1	1	1	0	3	2.176	-6.55341	2.42251	7.6998	2.22804	7.13766	NA	NA	0.029555	5.6236e-11	0.0154137	1.36278e-14	0.017032	2.05283e-14	NA	NA	0.484928	1.21175e-08	0.507193	8.73446e-12	0.452615	9.34292e-12	NA	NA
STX4	0.00010654	0.00587347	-3.87519	smultixcan	0.000209536	0.00977458	-1.74247	Adipose_Subcutaneous	3.69309e-05	0.00432407	-4.12589	NA	NA	NA	1	1	1	0	3	2.176	-6.55341	1.00799	3.24518	2.38373	7.60093	NA	NA	0.029555	5.6236e-11	0.0541618	1.39366e-13	0.017138	2.94e-14	NA	NA	0.484928	1.21175e-08	0.531348	3.33957e-11	0.45355	1.36066e-11	NA	NA
STX4	0.00010654	0.00587347	-3.87519	smultixcan	0.000209536	0.00977458	-1.74247	Adipose_Visceral_Omentum	3.398e-05	0.00393423	-4.14501	NA	NA	NA	1	1	1	0	3	2.176	-6.55341	1.00799	3.24518	2.35657	7.60217	NA	NA	0.029555	5.6236e-11	0.0541618	1.39366e-13	0.0184446	2.91214e-14	NA	NA	0.484928	1.21175e-08	0.531348	3.33957e-11	0.465865	1.43738e-11	NA	NA
STX4	0.00010654	0.00587347	-3.87519	smultixcan	0.000209536	0.00977458	-1.74247	Artery_Aorta	3.398e-05	0.00403966	4.14501	NA	NA	NA	1	1	1	0	3	2.176	-6.55341	1.00799	3.24518	-2.35657	-7.60217	NA	NA	0.029555	5.6236e-11	0.0541618	1.39366e-13	0.0184446	2.91214e-14	NA	NA	0.484928	1.21175e-08	0.531348	3.33957e-11	0.477112	1.36258e-11	NA	NA
STX4	0.00010654	0.00587347	-3.87519	smultixcan	0.000209536	0.00977458	-1.74247	Artery_Coronary	3.398e-05	0.00401438	-4.14501	NA	NA	NA	1	1	1	0	3	2.176	-6.55341	1.00799	3.24518	2.35657	7.60217	NA	NA	0.029555	5.6236e-11	0.0541618	1.39366e-13	0.0184446	2.91214e-14	NA	NA	0.484928	1.21175e-08	0.531348	3.33957e-11	0.470847	1.56708e-11	NA	NA
STX4	0.00010654	0.00587347	-3.87519	smultixcan	0.000209536	0.00977458	-1.74247	Artery_Tibial	3.398e-05	0.00395423	-4.14501	NA	NA	NA	1	1	1	0	3	2.176	-6.55341	1.00799	3.24518	2.35657	7.60217	NA	NA	0.029555	5.6236e-11	0.0541618	1.39366e-13	0.0184446	2.91214e-14	NA	NA	0.484928	1.21175e-08	0.531348	3.33957e-11	0.485481	1.42274e-11	NA	NA
STX4	0.00010654	0.00587347	-3.87519	smultixcan	0.000209536	0.00977458	-1.74247	Brain_Cerebellar_Hemisphere	4.17424e-05	0.00501797	-4.09762	NA	NA	NA	1	1	1	0	3	2.176	-6.55341	1.00799	3.24518	2.42251	7.6998	NA	NA	0.029555	5.6236e-11	0.0541618	1.39366e-13	0.0154137	1.36278e-14	NA	NA	0.484928	1.21175e-08	0.531348	3.33957e-11	0.436942	6.34833e-12	NA	NA
STX4	0.00010654	0.00587347	-3.87519	smultixcan	0.000209536	0.00977458	-1.74247	Brain_Cortex	3.398e-05	0.00440623	-4.14501	NA	NA	NA	1	1	1	0	3	2.176	-6.55341	1.00799	3.24518	2.35657	7.60217	NA	NA	0.029555	5.6236e-11	0.0541618	1.39366e-13	0.0184446	2.91214e-14	NA	NA	0.484928	1.21175e-08	0.531348	3.33957e-11	0.475526	1.48827e-11	NA	NA
STX4	0.00010654	0.00587347	-3.87519	smultixcan	0.000209536	0.00977458	-1.74247	Brain_Hypothalamus	3.69309e-05	0.00609791	-4.12589	NA	NA	NA	1	1	1	0	3	2.176	-6.55341	1.00799	3.24518	2.38373	7.60093	NA	NA	0.029555	5.6236e-11	0.0541618	1.39366e-13	0.017138	2.94e-14	NA	NA	0.484928	1.21175e-08	0.531348	3.33957e-11	0.487362	1.83146e-11	NA	NA
STX4	0.00010654	0.00587347	-3.87519	smultixcan	0.000209536	0.00977458	-1.74247	Brain_Nucleus_accumbens_basal_ganglia	3.398e-05	0.00496795	4.14501	NA	NA	NA	1	1	1	0	3	2.176	-6.55341	1.00799	3.24518	-2.35657	-7.60217	NA	NA	0.029555	5.6236e-11	0.0541618	1.39366e-13	0.0184446	2.91214e-14	NA	NA	0.484928	1.21175e-08	0.531348	3.33957e-11	0.470527	1.49352e-11	NA	NA
STX4	0.00010654	0.00587347	-3.87519	smultixcan	0.000209536	0.00977458	-1.74247	Brain_Putamen_basal_ganglia	3.398e-05	0.00574855	-4.14501	NA	NA	NA	1	1	1	0	3	2.176	-6.55341	1.00799	3.24518	2.35657	7.60217	NA	NA	0.029555	5.6236e-11	0.0541618	1.39366e-13	0.0184446	2.91214e-14	NA	NA	0.484928	1.21175e-08	0.531348	3.33957e-11	0.483745	2.02394e-11	NA	NA
STX4	0.00010654	0.00587347	-3.87519	smultixcan	0.000209536	0.00977458	-1.74247	Breast_Mammary_Tissue	3.69309e-05	0.00423328	4.12589	NA	NA	NA	1	1	1	0	3	2.176	-6.55341	1.00799	3.24518	-2.38373	-7.60093	NA	NA	0.029555	5.6236e-11	0.0541618	1.39366e-13	0.017138	2.94e-14	NA	NA	0.484928	1.21175e-08	0.531348	3.33957e-11	0.453201	1.31176e-11	NA	NA
STX4	0.00010654	0.00587347	-3.87519	smultixcan	0.000209536	0.00977458	-1.74247	Cells_Cultured_fibroblasts	3.398e-05	0.00394363	-4.14501	NA	NA	NA	1	1	1	0	3	2.176	-6.55341	1.00799	3.24518	2.35657	7.60217	NA	NA	0.029555	5.6236e-11	0.0541618	1.39366e-13	0.0184446	2.91214e-14	NA	NA	0.484928	1.21175e-08	0.531348	3.33957e-11	0.459914	1.61327e-11	NA	NA
STX4	0.00010654	0.00587347	-3.87519	smultixcan	0.000209536	0.00977458	-1.74247	Cells_EBV-transformed_lymphocytes	3.398e-05	0.00371621	-4.14501	NA	NA	NA	1	1	1	0	3	2.176	-6.55341	1.00799	3.24518	2.35657	7.60217	NA	NA	0.029555	5.6236e-11	0.0541618	1.39366e-13	0.0184446	2.91214e-14	NA	NA	0.484928	1.21175e-08	0.531348	3.33957e-11	0.47116	1.29623e-11	NA	NA
STX4	0.00010654	0.00587347	-3.87519	smultixcan	0.000209536	0.00977458	-1.74247	Colon_Sigmoid	3.398e-05	0.00407046	4.14501	NA	NA	NA	1	1	1	0	3	2.176	-6.55341	1.00799	3.24518	-2.35657	-7.60217	NA	NA	0.029555	5.6236e-11	0.0541618	1.39366e-13	0.0184446	2.91214e-14	NA	NA	0.484928	1.21175e-08	0.531348	3.33957e-11	0.48913	1.4657e-11	NA	NA
STX4	0.00010654	0.00587347	-3.87519	smultixcan	0.000209536	0.00977458	-1.74247	Colon_Transverse	3.398e-05	0.0042749	-4.14501	NA	NA	NA	1	1	1	0	3	2.176	-6.55341	1.00799	3.24518	2.35657	7.60217	NA	NA	0.029555	5.6236e-11	0.0541618	1.39366e-13	0.0184446	2.91214e-14	NA	NA	0.484928	1.21175e-08	0.531348	3.33957e-11	0.478239	1.45482e-11	NA	NA
STX4	0.00010654	0.00587347	-3.87519	smultixcan	0.000209536	0.00977458	-1.74247	Esophagus_Gastroesophageal_Junction	3.398e-05	0.00388611	-4.14501	NA	NA	NA	1	1	1	0	3	2.176	-6.55341	1.00799	3.24518	2.35657	7.60217	NA	NA	0.029555	5.6236e-11	0.0541618	1.39366e-13	0.0184446	2.91214e-14	NA	NA	0.484928	1.21175e-08	0.531348	3.33957e-11	0.476262	1.25498e-11	NA	NA
STX4	0.00010654	0.00587347	-3.87519	smultixcan	0.000209536	0.00977458	-1.74247	Esophagus_Mucosa	3.69309e-05	0.00435567	4.12589	NA	NA	NA	1	1	1	0	3	2.176	-6.55341	1.00799	3.24518	-2.38373	-7.60093	NA	NA	0.029555	5.6236e-11	0.0541618	1.39366e-13	0.017138	2.94e-14	NA	NA	0.484928	1.21175e-08	0.531348	3.33957e-11	0.453158	1.41086e-11	NA	NA
STX4	0.00010654	0.00587347	-3.87519	smultixcan	0.000209536	0.00977458	-1.74247	Esophagus_Muscularis	3.398e-05	0.00384889	-4.14501	NA	NA	NA	1	1	1	0	3	2.176	-6.55341	1.00799	3.24518	2.35657	7.60217	NA	NA	0.029555	5.6236e-11	0.0541618	1.39366e-13	0.0184446	2.91214e-14	NA	NA	0.484928	1.21175e-08	0.531348	3.33957e-11	0.462805	1.28583e-11	NA	NA
STX4	0.00010654	0.00587347	-3.87519	smultixcan	0.000209536	0.00977458	-1.74247	Heart_Atrial_Appendage	3.69309e-05	0.0047653	4.12589	NA	NA	NA	1	1	1	0	3	2.176	-6.55341	1.00799	3.24518	-2.38373	-7.60093	NA	NA	0.029555	5.6236e-11	0.0541618	1.39366e-13	0.017138	2.94e-14	NA	NA	0.484928	1.21175e-08	0.531348	3.33957e-11	0.458401	1.40405e-11	NA	NA
STX4	0.00010654	0.00587347	-3.87519	smultixcan	0.000209536	0.00977458	-1.74247	Heart_Left_Ventricle	4.17424e-05	0.00573375	-4.09762	NA	NA	NA	1	1	1	0	3	2.176	-6.55341	1.00799	3.24518	2.42251	7.6998	NA	NA	0.029555	5.6236e-11	0.0541618	1.39366e-13	0.0154137	1.36278e-14	NA	NA	0.484928	1.21175e-08	0.531348	3.33957e-11	0.442853	6.14963e-12	NA	NA
STX4	0.00010654	0.00587347	-3.87519	smultixcan	0.000209536	0.00977458	-1.74247	Kidney_Cortex	3.69309e-05	0.00569635	4.12589	NA	NA	NA	1	1	1	0	3	2.176	-6.55341	1.00799	3.24518	-2.38373	-7.60093	NA	NA	0.029555	5.6236e-11	0.0541618	1.39366e-13	0.017138	2.94e-14	NA	NA	0.484928	1.21175e-08	0.531348	3.33957e-11	0.457883	2.36785e-11	NA	NA
STX4	0.00010654	0.00587347	-3.87519	smultixcan	0.000209536	0.00977458	-1.74247	Liver	4.17424e-05	0.00541058	-4.09762	NA	NA	NA	1	1	1	0	3	2.176	-6.55341	1.00799	3.24518	2.42251	7.6998	NA	NA	0.029555	5.6236e-11	0.0541618	1.39366e-13	0.0154137	1.36278e-14	NA	NA	0.484928	1.21175e-08	0.531348	3.33957e-11	0.444655	7.62312e-12	NA	NA
STX4	0.00010654	0.00587347	-3.87519	smultixcan	0.000209536	0.00977458	-1.74247	Lung	3.398e-05	0.00380519	-4.14501	NA	NA	NA	1	1	1	0	3	2.176	-6.55341	1.00799	3.24518	2.35657	7.60217	NA	NA	0.029555	5.6236e-11	0.0541618	1.39366e-13	0.0184446	2.91214e-14	NA	NA	0.484928	1.21175e-08	0.531348	3.33957e-11	0.454232	1.31228e-11	NA	NA
STX4	0.00010654	0.00587347	-3.87519	smultixcan	0.000209536	0.00977458	-1.74247	Minor_Salivary_Gland	3.69309e-05	0.00450541	4.12589	NA	NA	NA	1	1	1	0	3	2.176	-6.55341	1.00799	3.24518	-2.38373	-7.60093	NA	NA	0.029555	5.6236e-11	0.0541618	1.39366e-13	0.017138	2.94e-14	NA	NA	0.484928	1.21175e-08	0.531348	3.33957e-11	0.448111	1.65872e-11	NA	NA
STX4	0.00010654	0.00587347	-3.87519	smultixcan	0.000209536	0.00977458	-1.74247	Muscle_Skeletal	3.398e-05	0.00435462	4.14501	NA	NA	NA	1	1	1	0	3	2.176	-6.55341	1.00799	3.24518	-2.35657	-7.60217	NA	NA	0.029555	5.6236e-11	0.0541618	1.39366e-13	0.0184446	2.91214e-14	NA	NA	0.484928	1.21175e-08	0.531348	3.33957e-11	0.472366	1.3931e-11	NA	NA
STX4	0.00010654	0.00587347	-3.87519	smultixcan	0.000209536	0.00977458	-1.74247	Nerve_Tibial	3.398e-05	0.00429846	-4.14501	NA	NA	NA	1	1	1	0	3	2.176	-6.55341	1.00799	3.24518	2.35657	7.60217	NA	NA	0.029555	5.6236e-11	0.0541618	1.39366e-13	0.0184446	2.91214e-14	NA	NA	0.484928	1.21175e-08	0.531348	3.33957e-11	0.477255	1.2713e-11	NA	NA
STX4	0.00010654	0.00587347	-3.87519	smultixcan	0.000209536	0.00977458	-1.74247	Ovary	3.398e-05	0.00427038	-4.14501	NA	NA	NA	1	1	1	0	3	2.176	-6.55341	1.00799	3.24518	2.35657	7.60217	NA	NA	0.029555	5.6236e-11	0.0541618	1.39366e-13	0.0184446	2.91214e-14	NA	NA	0.484928	1.21175e-08	0.531348	3.33957e-11	0.463878	1.49379e-11	NA	NA
STX4	0.00010654	0.00587347	-3.87519	smultixcan	0.000209536	0.00977458	-1.74247	Pancreas	3.69309e-05	0.00500261	4.12589	NA	NA	NA	1	1	1	0	3	2.176	-6.55341	1.00799	3.24518	-2.38373	-7.60093	NA	NA	0.029555	5.6236e-11	0.0541618	1.39366e-13	0.017138	2.94e-14	NA	NA	0.484928	1.21175e-08	0.531348	3.33957e-11	0.476662	1.38474e-11	NA	NA
STX4	0.00010654	0.00587347	-3.87519	smultixcan	0.000209536	0.00977458	-1.74247	Pituitary	3.69309e-05	0.00484476	-4.12589	NA	NA	NA	1	1	1	0	3	2.176	-6.55341	1.00799	3.24518	2.38373	7.60093	NA	NA	0.029555	5.6236e-11	0.0541618	1.39366e-13	0.017138	2.94e-14	NA	NA	0.484928	1.21175e-08	0.531348	3.33957e-11	0.481785	1.38615e-11	NA	NA
STX4	0.00010654	0.00587347	-3.87519	smultixcan	0.000209536	0.00977458	-1.74247	Prostate	3.398e-05	0.00411315	4.14501	NA	NA	NA	1	1	1	0	3	2.176	-6.55341	1.00799	3.24518	-2.35657	-7.60217	NA	NA	0.029555	5.6236e-11	0.0541618	1.39366e-13	0.0184446	2.91214e-14	NA	NA	0.484928	1.21175e-08	0.531348	3.33957e-11	0.477258	1.39399e-11	NA	NA
STX4	0.00010654	0.00587347	-3.87519	smultixcan	0.000209536	0.00977458	-1.74247	Skin_Sun_Exposed_Lower_leg	3.69309e-05	0.00462971	4.12589	NA	NA	NA	1	1	1	0	3	2.176	-6.55341	1.00799	3.24518	-2.38373	-7.60093	NA	NA	0.029555	5.6236e-11	0.0541618	1.39366e-13	0.017138	2.94e-14	NA	NA	0.484928	1.21175e-08	0.531348	3.33957e-11	0.467487	1.37772e-11	NA	NA
STX4	0.00010654	0.00587347	-3.87519	smultixcan	0.000209536	0.00977458	-1.74247	Small_Intestine_Terminal_Ileum	3.69309e-05	0.00441919	4.12589	NA	NA	NA	1	1	1	0	3	2.176	-6.55341	1.00799	3.24518	-2.38373	-7.60093	NA	NA	0.029555	5.6236e-11	0.0541618	1.39366e-13	0.017138	2.94e-14	NA	NA	0.484928	1.21175e-08	0.531348	3.33957e-11	0.464097	1.5509e-11	NA	NA
STX4	0.00010654	0.00587347	-3.87519	smultixcan	0.000209536	0.00977458	-1.74247	Spleen	1.62245e-05	0.00249208	4.31137	NA	NA	NA	1	1	1	0	3	2.176	-6.55341	1.00799	3.24518	-2.30548	-7.89889	NA	NA	0.029555	5.6236e-11	0.0541618	1.39366e-13	0.0211395	2.814e-15	NA	NA	0.484928	1.21175e-08	0.531348	3.33957e-11	0.487934	1.54316e-12	NA	NA
STX4	0.00010654	0.00587347	-3.87519	smultixcan	0.000209536	0.00977458	-1.74247	Stomach	3.398e-05	0.00430344	-4.14501	NA	NA	NA	1	1	1	0	3	2.176	-6.55341	1.00799	3.24518	2.35657	7.60217	NA	NA	0.029555	5.6236e-11	0.0541618	1.39366e-13	0.0184446	2.91214e-14	NA	NA	0.484928	1.21175e-08	0.531348	3.33957e-11	0.486165	1.66998e-11	NA	NA
STX4	0.00010654	0.00587347	-3.87519	smultixcan	0.000209536	0.00977458	-1.74247	Testis	3.69309e-05	0.00526028	-4.12589	NA	NA	NA	1	1	1	0	3	2.176	-6.55341	1.00799	3.24518	2.38373	7.60093	NA	NA	0.029555	5.6236e-11	0.0541618	1.39366e-13	0.017138	2.94e-14	NA	NA	0.484928	1.21175e-08	0.531348	3.33957e-11	0.486161	1.68846e-11	NA	NA
STX4	0.00010654	0.00587347	-3.87519	smultixcan	0.000209536	0.00977458	-1.74247	Thyroid	3.24182e-05	0.00382736	4.15578	NA	NA	NA	1	1	1	0	3	2.176	-6.55341	1.00799	3.24518	-2.35808	-7.61824	NA	NA	0.029555	5.6236e-11	0.0541618	1.39366e-13	0.0183698	2.57166e-14	NA	NA	0.484928	1.21175e-08	0.531348	3.33957e-11	0.452197	1.3084e-11	NA	NA
STX4	0.00010654	0.00587347	-3.87519	smultixcan	0.000209536	0.00977458	-1.74247	Uterus	3.398e-05	0.00413182	-4.14501	NA	NA	NA	1	1	1	0	3	2.176	-6.55341	1.00799	3.24518	2.35657	7.60217	NA	NA	0.029555	5.6236e-11	0.0541618	1.39366e-13	0.0184446	2.91214e-14	NA	NA	0.484928	1.21175e-08	0.531348	3.33957e-11	0.476655	1.40638e-11	NA	NA
STX4	0.00010654	0.00587347	-3.87519	smultixcan	0.000209536	0.00977458	-1.74247	Vagina	4.17424e-05	0.00509811	-4.09762	NA	NA	NA	1	1	1	0	3	2.176	-6.55341	1.00799	3.24518	2.42251	7.6998	NA	NA	0.029555	5.6236e-11	0.0541618	1.39366e-13	0.0154137	1.36278e-14	NA	NA	0.484928	1.21175e-08	0.531348	3.33957e-11	0.454845	7.61876e-12	NA	NA
STX4	0.00010654	0.00587347	-3.87519	smultixcan	0.000209536	0.00977458	-1.74247	Whole_Blood	3.69309e-05	0.00451388	4.12589	NA	NA	NA	1	1	1	0	3	2.176	-6.55341	1.00799	3.24518	-2.38373	-7.60093	NA	NA	0.029555	5.6236e-11	0.0541618	1.39366e-13	0.017138	2.94e-14	NA	NA	0.484928	1.21175e-08	0.531348	3.33957e-11	0.480571	1.28672e-11	NA	NA
STX4	0.00010654	0.00587347	-3.87519	smultixcan	0.000209536	0.00977458	-1.74247	smultixcan	3.69145e-05	0.00434498	-3.84814	NA	NA	NA	1	1	1	0	3	2.176	-6.55341	1.00799	3.24518	2.22804	7.13766	NA	NA	0.029555	5.6236e-11	0.0541618	1.39366e-13	0.017032	2.05283e-14	NA	NA	0.484928	1.21175e-08	0.531348	3.33957e-11	0.452615	9.34292e-12	NA	NA
RUNX3	0.00011439	0.00626766	3.85785	Testis	1.51562e-08	7.28719e-06	5.65979	Artery_Aorta	2.32587e-08	7.58927e-06	5.58583	NA	NA	NA	1	1	1	0	3	-0.215894	-5.32375	1.52205	-5.99194	1.58108	-5.82663	NA	NA	0.82907	1.0165e-07	0.127997	2.07356e-09	0.11386	5.65578e-09	NA	NA	0.931055	8.43975e-06	0.749695	6.53171e-07	0.713731	1.08303e-06	NA	NA
RUNX3	0.00011439	0.00626766	3.85785	Testis	1.51562e-08	7.28719e-06	5.65979	Cells_Cultured_fibroblasts	2.32587e-08	7.99929e-06	5.58583	NA	NA	NA	1	1	1	0	3	-0.215894	-5.32375	1.52205	-5.99194	1.58108	-5.82663	NA	NA	0.82907	1.0165e-07	0.127997	2.07356e-09	0.11386	5.65578e-09	NA	NA	0.931055	8.43975e-06	0.749695	6.53171e-07	0.697721	1.05101e-06	NA	NA
RUNX3	0.00011439	0.00626766	3.85785	Testis	1.51562e-08	7.28719e-06	5.65979	Colon_Transverse	2.31287e-07	5.96376e-05	-5.17225	NA	NA	NA	1	1	1	0	3	-0.215894	-5.32375	1.52205	-5.99194	-0.778912	6.14969	NA	NA	0.82907	1.0165e-07	0.127997	2.07356e-09	0.436032	7.76331e-10	NA	NA	0.931055	8.43975e-06	0.749695	6.53171e-07	0.902055	1.98496e-07	NA	NA
RUNX3	0.00011439	0.00626766	3.85785	Testis	1.51562e-08	7.28719e-06	5.65979	Esophagus_Mucosa	2.31287e-07	5.74533e-05	-5.17225	NA	NA	NA	1	1	1	0	3	-0.215894	-5.32375	1.52205	-5.99194	-0.62335	6.14969	NA	NA	0.82907	1.0165e-07	0.127997	2.07356e-09	0.533055	7.76331e-10	NA	NA	0.931055	8.43975e-06	0.749695	6.53171e-07	0.930667	1.77543e-07	NA	NA
RUNX3	0.00011439	0.00626766	3.85785	Testis	1.51562e-08	7.28719e-06	5.65979	Liver	2.32587e-08	9.81567e-06	-5.58583	NA	NA	NA	1	1	1	0	3	-0.215894	-5.32375	1.52205	-5.99194	-1.58108	5.82663	NA	NA	0.82907	1.0165e-07	0.127997	2.07356e-09	0.11386	5.65578e-09	NA	NA	0.931055	8.43975e-06	0.749695	6.53171e-07	0.70807	1.3302e-06	NA	NA
RUNX3	0.00011439	0.00626766	3.85785	Testis	1.51562e-08	7.28719e-06	5.65979	Lung	2.31287e-07	6.15897e-05	-5.17225	NA	NA	NA	1	1	1	0	3	-0.215894	-5.32375	1.52205	-5.99194	-0.806758	6.14969	NA	NA	0.82907	1.0165e-07	0.127997	2.07356e-09	0.419806	7.76331e-10	NA	NA	0.931055	8.43975e-06	0.749695	6.53171e-07	0.888282	1.96942e-07	NA	NA
RUNX3	0.00011439	0.00626766	3.85785	Testis	1.51562e-08	7.28719e-06	5.65979	Prostate	2.32587e-08	7.92591e-06	-5.58583	NA	NA	NA	1	1	1	0	3	-0.215894	-5.32375	1.52205	-5.99194	-1.58108	5.82663	NA	NA	0.82907	1.0165e-07	0.127997	2.07356e-09	0.11386	5.65578e-09	NA	NA	0.931055	8.43975e-06	0.749695	6.53171e-07	0.721577	1.18612e-06	NA	NA
RUNX3	0.00011439	0.00626766	3.85785	Testis	1.51562e-08	7.28719e-06	5.65979	Skin_Sun_Exposed_Lower_leg	2.32587e-08	7.51721e-06	5.58583	NA	NA	NA	1	1	1	0	3	-0.215894	-5.32375	1.52205	-5.99194	1.58108	-5.82663	NA	NA	0.82907	1.0165e-07	0.127997	2.07356e-09	0.11386	5.65578e-09	NA	NA	0.931055	8.43975e-06	0.749695	6.53171e-07	0.725317	1.07811e-06	NA	NA
RUNX3	0.00011439	0.00626766	3.85785	Testis	1.51562e-08	7.28719e-06	5.65979	Small_Intestine_Terminal_Ileum	2.32587e-08	7.92878e-06	-5.58583	NA	NA	NA	1	1	1	0	3	-0.215894	-5.32375	1.52205	-5.99194	-1.58108	5.82663	NA	NA	0.82907	1.0165e-07	0.127997	2.07356e-09	0.11386	5.65578e-09	NA	NA	0.931055	8.43975e-06	0.749695	6.53171e-07	0.728595	1.16922e-06	NA	NA
RUNX3	0.00011439	0.00626766	3.85785	Testis	1.51562e-08	7.28719e-06	5.65979	Stomach	2.32587e-08	8.6755e-06	5.58583	NA	NA	NA	1	1	1	0	3	-0.215894	-5.32375	1.52205	-5.99194	1.58108	-5.82663	NA	NA	0.82907	1.0165e-07	0.127997	2.07356e-09	0.11386	5.65578e-09	NA	NA	0.931055	8.43975e-06	0.749695	6.53171e-07	0.734755	1.28504e-06	NA	NA
RUNX3	0.00011439	0.00626766	3.85785	Testis	1.51562e-08	7.28719e-06	5.65979	Thyroid	2.31287e-07	5.93636e-05	5.17225	NA	NA	NA	1	1	1	0	3	-0.215894	-5.32375	1.52205	-5.99194	0.778912	-6.14969	NA	NA	0.82907	1.0165e-07	0.127997	2.07356e-09	0.436032	7.76331e-10	NA	NA	0.931055	8.43975e-06	0.749695	6.53171e-07	0.901598	1.94746e-07	NA	NA
RUNX3	0.00011439	0.00626766	3.85785	Testis	1.51562e-08	7.28719e-06	5.65979	smultixcan	2.32587e-08	7.73994e-06	0.797976	NA	NA	NA	1	1	1	0	3	-0.215894	-5.32375	1.52205	-5.99194	0.225869	-0.832376	NA	NA	0.82907	1.0165e-07	0.127997	2.07356e-09	0.11386	5.65578e-09	NA	NA	0.931055	8.43975e-06	0.749695	6.53171e-07	0.696085	1.12292e-06	NA	NA
PAPOLG	0.00012094	0.00654647	3.84421	Artery_Aorta	1.55871e-05	0.00252366	-4.32022	Adipose_Subcutaneous	1.93028e-05	0.00279069	-4.27281	NA	NA	NA	1	1	1	0	3	2.10079	-3.38899	-2.48545	3.55596	-2.34658	3.60012	NA	NA	0.035659	0.0007015	0.0129389	0.000376594	0.0189464	0.00031807	NA	NA	0.507757	0.0116809	0.44293	0.0144781	0.471692	0.0116133	NA	NA
PAPOLG	0.00012094	0.00654647	3.84421	Artery_Aorta	1.55871e-05	0.00252366	-4.32022	Adipose_Visceral_Omentum	1.93028e-05	0.00256277	-4.27281	NA	NA	NA	1	1	1	0	3	2.10079	-3.38899	-2.48545	3.55596	-2.34658	3.60012	NA	NA	0.035659	0.0007015	0.0129389	0.000376594	0.0189464	0.00031807	NA	NA	0.507757	0.0116809	0.44293	0.0144781	0.470382	0.0115109	NA	NA
PAPOLG	0.00012094	0.00654647	3.84421	Artery_Aorta	1.55871e-05	0.00252366	-4.32022	Adrenal_Gland	1.93028e-05	0.00248582	-4.27281	NA	NA	NA	1	1	1	0	3	2.10079	-3.38899	-2.48545	3.55596	-2.34658	3.60012	NA	NA	0.035659	0.0007015	0.0129389	0.000376594	0.0189464	0.00031807	NA	NA	0.507757	0.0116809	0.44293	0.0144781	0.486718	0.0110946	NA	NA
PAPOLG	0.00012094	0.00654647	3.84421	Artery_Aorta	1.55871e-05	0.00252366	-4.32022	Artery_Coronary	1.93028e-05	0.00266222	4.27281	NA	NA	NA	1	1	1	0	3	2.10079	-3.38899	-2.48545	3.55596	2.34658	-3.60012	NA	NA	0.035659	0.0007015	0.0129389	0.000376594	0.0189464	0.00031807	NA	NA	0.507757	0.0116809	0.44293	0.0144781	0.473885	0.0119078	NA	NA
PAPOLG	0.00012094	0.00654647	3.84421	Artery_Aorta	1.55871e-05	0.00252366	-4.32022	Artery_Tibial	1.93028e-05	0.00256169	4.27281	NA	NA	NA	1	1	1	0	3	2.10079	-3.38899	-2.48545	3.55596	2.34658	-3.60012	NA	NA	0.035659	0.0007015	0.0129389	0.000376594	0.0189464	0.00031807	NA	NA	0.507757	0.0116809	0.44293	0.0144781	0.488717	0.0114332	NA	NA
PAPOLG	0.00012094	0.00654647	3.84421	Artery_Aorta	1.55871e-05	0.00252366	-4.32022	Brain_Caudate_basal_ganglia	1.93028e-05	0.00324841	-4.27281	NA	NA	NA	1	1	1	0	3	2.10079	-3.38899	-2.48545	3.55596	-2.34658	3.60012	NA	NA	0.035659	0.0007015	0.0129389	0.000376594	0.0189464	0.00031807	NA	NA	0.507757	0.0116809	0.44293	0.0144781	0.491974	0.0130799	NA	NA
PAPOLG	0.00012094	0.00654647	3.84421	Artery_Aorta	1.55871e-05	0.00252366	-4.32022	Brain_Cerebellar_Hemisphere	1.93028e-05	0.0028028	-4.27281	NA	NA	NA	1	1	1	0	3	2.10079	-3.38899	-2.48545	3.55596	-2.34658	3.60012	NA	NA	0.035659	0.0007015	0.0129389	0.000376594	0.0189464	0.00031807	NA	NA	0.507757	0.0116809	0.44293	0.0144781	0.463954	0.0109815	NA	NA
PAPOLG	0.00012094	0.00654647	3.84421	Artery_Aorta	1.55871e-05	0.00252366	-4.32022	Brain_Cerebellum	1.93028e-05	0.00287267	-4.27281	NA	NA	NA	1	1	1	0	3	2.10079	-3.38899	-2.48545	3.55596	-2.34658	3.60012	NA	NA	0.035659	0.0007015	0.0129389	0.000376594	0.0189464	0.00031807	NA	NA	0.507757	0.0116809	0.44293	0.0144781	0.466191	0.0110626	NA	NA
PAPOLG	0.00012094	0.00654647	3.84421	Artery_Aorta	1.55871e-05	0.00252366	-4.32022	Brain_Cortex	1.93028e-05	0.00289163	-4.27281	NA	NA	NA	1	1	1	0	3	2.10079	-3.38899	-2.48545	3.55596	-2.34658	3.60012	NA	NA	0.035659	0.0007015	0.0129389	0.000376594	0.0189464	0.00031807	NA	NA	0.507757	0.0116809	0.44293	0.0144781	0.480188	0.0119751	NA	NA
PAPOLG	0.00012094	0.00654647	3.84421	Artery_Aorta	1.55871e-05	0.00252366	-4.32022	Brain_Hippocampus	1.93028e-05	0.004093	-4.27281	NA	NA	NA	1	1	1	0	3	2.10079	-3.38899	-2.48545	3.55596	-2.34658	3.60012	NA	NA	0.035659	0.0007015	0.0129389	0.000376594	0.0189464	0.00031807	NA	NA	0.507757	0.0116809	0.44293	0.0144781	0.505325	0.013146	NA	NA
PAPOLG	0.00012094	0.00654647	3.84421	Artery_Aorta	1.55871e-05	0.00252366	-4.32022	Brain_Nucleus_accumbens_basal_ganglia	1.93028e-05	0.00326977	-4.27281	NA	NA	NA	1	1	1	0	3	2.10079	-3.38899	-2.48545	3.55596	-2.34658	3.60012	NA	NA	0.035659	0.0007015	0.0129389	0.000376594	0.0189464	0.00031807	NA	NA	0.507757	0.0116809	0.44293	0.0144781	0.472912	0.0130919	NA	NA
PAPOLG	0.00012094	0.00654647	3.84421	Artery_Aorta	1.55871e-05	0.00252366	-4.32022	Cells_Cultured_fibroblasts	1.93028e-05	0.00262985	-4.27281	NA	NA	NA	1	1	1	0	3	2.10079	-3.38899	-2.48545	3.55596	-2.34658	3.60012	NA	NA	0.035659	0.0007015	0.0129389	0.000376594	0.0189464	0.00031807	NA	NA	0.507757	0.0116809	0.44293	0.0144781	0.463599	0.0110781	NA	NA
PAPOLG	0.00012094	0.00654647	3.84421	Artery_Aorta	1.55871e-05	0.00252366	-4.32022	Cells_EBV-transformed_lymphocytes	1.93028e-05	0.00245807	4.27281	NA	NA	NA	1	1	1	0	3	2.10079	-3.38899	-2.48545	3.55596	2.34658	-3.60012	NA	NA	0.035659	0.0007015	0.0129389	0.000376594	0.0189464	0.00031807	NA	NA	0.507757	0.0116809	0.44293	0.0144781	0.475468	0.0102611	NA	NA
PAPOLG	0.00012094	0.00654647	3.84421	Artery_Aorta	1.55871e-05	0.00252366	-4.32022	Colon_Sigmoid	1.93028e-05	0.00266881	-4.27281	NA	NA	NA	1	1	1	0	3	2.10079	-3.38899	-2.48545	3.55596	-2.34658	3.60012	NA	NA	0.035659	0.0007015	0.0129389	0.000376594	0.0189464	0.00031807	NA	NA	0.507757	0.0116809	0.44293	0.0144781	0.491369	0.011129	NA	NA
PAPOLG	0.00012094	0.00654647	3.84421	Artery_Aorta	1.55871e-05	0.00252366	-4.32022	Colon_Transverse	1.93028e-05	0.00280115	-4.27281	NA	NA	NA	1	1	1	0	3	2.10079	-3.38899	-2.48545	3.55596	-2.34658	3.60012	NA	NA	0.035659	0.0007015	0.0129389	0.000376594	0.0189464	0.00031807	NA	NA	0.507757	0.0116809	0.44293	0.0144781	0.480516	0.0117642	NA	NA
PAPOLG	0.00012094	0.00654647	3.84421	Artery_Aorta	1.55871e-05	0.00252366	-4.32022	Esophagus_Gastroesophageal_Junction	1.93028e-05	0.00260605	4.27281	NA	NA	NA	1	1	1	0	3	2.10079	-3.38899	-2.48545	3.55596	2.34658	-3.60012	NA	NA	0.035659	0.0007015	0.0129389	0.000376594	0.0189464	0.00031807	NA	NA	0.507757	0.0116809	0.44293	0.0144781	0.48024	0.0112476	NA	NA
PAPOLG	0.00012094	0.00654647	3.84421	Artery_Aorta	1.55871e-05	0.00252366	-4.32022	Esophagus_Mucosa	1.93028e-05	0.00268233	-4.27281	NA	NA	NA	1	1	1	0	3	2.10079	-3.38899	-2.48545	3.55596	-2.34658	3.60012	NA	NA	0.035659	0.0007015	0.0129389	0.000376594	0.0189464	0.00031807	NA	NA	0.507757	0.0116809	0.44293	0.0144781	0.468977	0.0110188	NA	NA
PAPOLG	0.00012094	0.00654647	3.84421	Artery_Aorta	1.55871e-05	0.00252366	-4.32022	Esophagus_Muscularis	1.93028e-05	0.00265765	-4.27281	NA	NA	NA	1	1	1	0	3	2.10079	-3.38899	-2.48545	3.55596	-2.34658	3.60012	NA	NA	0.035659	0.0007015	0.0129389	0.000376594	0.0189464	0.00031807	NA	NA	0.507757	0.0116809	0.44293	0.0144781	0.467452	0.0112834	NA	NA
PAPOLG	0.00012094	0.00654647	3.84421	Artery_Aorta	1.55871e-05	0.00252366	-4.32022	Lung	1.93028e-05	0.0026645	-4.27281	NA	NA	NA	1	1	1	0	3	2.10079	-3.38899	-2.48545	3.55596	-2.34658	3.60012	NA	NA	0.035659	0.0007015	0.0129389	0.000376594	0.0189464	0.00031807	NA	NA	0.507757	0.0116809	0.44293	0.0144781	0.458294	0.0110018	NA	NA
PAPOLG	0.00012094	0.00654647	3.84421	Artery_Aorta	1.55871e-05	0.00252366	-4.32022	Minor_Salivary_Gland	1.93028e-05	0.0028657	4.27281	NA	NA	NA	1	1	1	0	3	2.10079	-3.38899	-2.48545	3.55596	2.34658	-3.60012	NA	NA	0.035659	0.0007015	0.0129389	0.000376594	0.0189464	0.00031807	NA	NA	0.507757	0.0116809	0.44293	0.0144781	0.462073	0.011679	NA	NA
PAPOLG	0.00012094	0.00654647	3.84421	Artery_Aorta	1.55871e-05	0.00252366	-4.32022	Muscle_Skeletal	1.93028e-05	0.00299366	-4.27281	NA	NA	NA	1	1	1	0	3	2.10079	-3.38899	-2.48545	3.55596	-2.34658	3.60012	NA	NA	0.035659	0.0007015	0.0129389	0.000376594	0.0189464	0.00031807	NA	NA	0.507757	0.0116809	0.44293	0.0144781	0.476692	0.0117788	NA	NA
PAPOLG	0.00012094	0.00654647	3.84421	Artery_Aorta	1.55871e-05	0.00252366	-4.32022	Nerve_Tibial	3.57998e-05	0.00451233	-4.13304	NA	NA	NA	1	1	1	0	3	2.10079	-3.38899	-2.48545	3.55596	-2.17568	3.56536	NA	NA	0.035659	0.0007015	0.0129389	0.000376594	0.0295788	0.000363352	NA	NA	0.507757	0.0116809	0.44293	0.0144781	0.526599	0.0128636	NA	NA
PAPOLG	0.00012094	0.00654647	3.84421	Artery_Aorta	1.55871e-05	0.00252366	-4.32022	Ovary	1.93028e-05	0.00275614	-4.27281	NA	NA	NA	1	1	1	0	3	2.10079	-3.38899	-2.48545	3.55596	-2.34658	3.60012	NA	NA	0.035659	0.0007015	0.0129389	0.000376594	0.0189464	0.00031807	NA	NA	0.507757	0.0116809	0.44293	0.0144781	0.466496	0.0110916	NA	NA
PAPOLG	0.00012094	0.00654647	3.84421	Artery_Aorta	1.55871e-05	0.00252366	-4.32022	Pancreas	1.93028e-05	0.00313032	-4.27281	NA	NA	NA	1	1	1	0	3	2.10079	-3.38899	-2.48545	3.55596	-2.34658	3.60012	NA	NA	0.035659	0.0007015	0.0129389	0.000376594	0.0189464	0.00031807	NA	NA	0.507757	0.0116809	0.44293	0.0144781	0.485104	0.0116093	NA	NA
PAPOLG	0.00012094	0.00654647	3.84421	Artery_Aorta	1.55871e-05	0.00252366	-4.32022	Pituitary	1.93028e-05	0.00295629	-4.27281	NA	NA	NA	1	1	1	0	3	2.10079	-3.38899	-2.48545	3.55596	-2.34658	3.60012	NA	NA	0.035659	0.0007015	0.0129389	0.000376594	0.0189464	0.00031807	NA	NA	0.507757	0.0116809	0.44293	0.0144781	0.49852	0.0119365	NA	NA
PAPOLG	0.00012094	0.00654647	3.84421	Artery_Aorta	1.55871e-05	0.00252366	-4.32022	Skin_Sun_Exposed_Lower_leg	1.93028e-05	0.00288827	4.27281	NA	NA	NA	1	1	1	0	3	2.10079	-3.38899	-2.48545	3.55596	2.34658	-3.60012	NA	NA	0.035659	0.0007015	0.0129389	0.000376594	0.0189464	0.00031807	NA	NA	0.507757	0.0116809	0.44293	0.0144781	0.477414	0.0112728	NA	NA
PAPOLG	0.00012094	0.00654647	3.84421	Artery_Aorta	1.55871e-05	0.00252366	-4.32022	Small_Intestine_Terminal_Ileum	1.93028e-05	0.00280176	-4.27281	NA	NA	NA	1	1	1	0	3	2.10079	-3.38899	-2.48545	3.55596	-2.34658	3.60012	NA	NA	0.035659	0.0007015	0.0129389	0.000376594	0.0189464	0.00031807	NA	NA	0.507757	0.0116809	0.44293	0.0144781	0.477837	0.0114896	NA	NA
PAPOLG	0.00012094	0.00654647	3.84421	Artery_Aorta	1.55871e-05	0.00252366	-4.32022	Spleen	1.93028e-05	0.00287641	-4.27281	NA	NA	NA	1	1	1	0	3	2.10079	-3.38899	-2.48545	3.55596	-2.34658	3.60012	NA	NA	0.035659	0.0007015	0.0129389	0.000376594	0.0189464	0.00031807	NA	NA	0.507757	0.0116809	0.44293	0.0144781	0.482466	0.01076	NA	NA
PAPOLG	0.00012094	0.00654647	3.84421	Artery_Aorta	1.55871e-05	0.00252366	-4.32022	Stomach	1.93028e-05	0.00293629	-4.27281	NA	NA	NA	1	1	1	0	3	2.10079	-3.38899	-2.48545	3.55596	-2.34658	3.60012	NA	NA	0.035659	0.0007015	0.0129389	0.000376594	0.0189464	0.00031807	NA	NA	0.507757	0.0116809	0.44293	0.0144781	0.489193	0.0119333	NA	NA
PAPOLG	0.00012094	0.00654647	3.84421	Artery_Aorta	1.55871e-05	0.00252366	-4.32022	Testis	1.93028e-05	0.0032975	-4.27281	NA	NA	NA	1	1	1	0	3	2.10079	-3.38899	-2.48545	3.55596	-2.34658	3.60012	NA	NA	0.035659	0.0007015	0.0129389	0.000376594	0.0189464	0.00031807	NA	NA	0.507757	0.0116809	0.44293	0.0144781	0.503541	0.012422	NA	NA
PAPOLG	0.00012094	0.00654647	3.84421	Artery_Aorta	1.55871e-05	0.00252366	-4.32022	Thyroid	1.93028e-05	0.0025335	-4.27281	NA	NA	NA	1	1	1	0	3	2.10079	-3.38899	-2.48545	3.55596	-2.34658	3.60012	NA	NA	0.035659	0.0007015	0.0129389	0.000376594	0.0189464	0.00031807	NA	NA	0.507757	0.0116809	0.44293	0.0144781	0.458381	0.011012	NA	NA
PAPOLG	0.00012094	0.00654647	3.84421	Artery_Aorta	1.55871e-05	0.00252366	-4.32022	Uterus	1.93028e-05	0.00281657	4.27281	NA	NA	NA	1	1	1	0	3	2.10079	-3.38899	-2.48545	3.55596	2.34658	-3.60012	NA	NA	0.035659	0.0007015	0.0129389	0.000376594	0.0189464	0.00031807	NA	NA	0.507757	0.0116809	0.44293	0.0144781	0.479564	0.0112265	NA	NA
PAPOLG	0.00012094	0.00654647	3.84421	Artery_Aorta	1.55871e-05	0.00252366	-4.32022	Vagina	1.93028e-05	0.00291217	4.27281	NA	NA	NA	1	1	1	0	3	2.10079	-3.38899	-2.48545	3.55596	2.34658	-3.60012	NA	NA	0.035659	0.0007015	0.0129389	0.000376594	0.0189464	0.00031807	NA	NA	0.507757	0.0116809	0.44293	0.0144781	0.478426	0.0120033	NA	NA
PAPOLG	0.00012094	0.00654647	3.84421	Artery_Aorta	1.55871e-05	0.00252366	-4.32022	Whole_Blood	1.93028e-05	0.00292011	-4.27281	NA	NA	NA	1	1	1	0	3	2.10079	-3.38899	-2.48545	3.55596	-2.34658	3.60012	NA	NA	0.035659	0.0007015	0.0129389	0.000376594	0.0189464	0.00031807	NA	NA	0.507757	0.0116809	0.44293	0.0144781	0.48803	0.0104523	NA	NA
PAPOLG	0.00012094	0.00654647	3.84421	Artery_Aorta	1.55871e-05	0.00252366	-4.32022	smultixcan	3.57998e-05	0.00425631	0	NA	NA	NA	1	1	1	0	3	2.10079	-3.38899	-2.48545	3.55596	2.22045e-16	2.22045e-16	NA	NA	0.035659	0.0007015	0.0129389	0.000376594	0.0295788	0.000363352	NA	NA	0.507757	0.0116809	0.44293	0.0144781	0.52363	0.0119533	NA	NA
PAPOLG	0.00012094	0.00654647	3.84421	Breast_Mammary_Tissue	3.09885e-05	0.00454561	4.16608	Adipose_Subcutaneous	1.93028e-05	0.00279069	-4.27281	NA	NA	NA	1	1	1	0	3	2.10079	-3.38899	2.28697	-3.51969	-2.34658	3.60012	NA	NA	0.035659	0.0007015	0.0221976	0.000432057	0.0189464	0.00031807	NA	NA	0.507757	0.0116809	0.53359	0.0163407	0.471692	0.0116133	NA	NA
PAPOLG	0.00012094	0.00654647	3.84421	Breast_Mammary_Tissue	3.09885e-05	0.00454561	4.16608	Adipose_Visceral_Omentum	1.93028e-05	0.00256277	-4.27281	NA	NA	NA	1	1	1	0	3	2.10079	-3.38899	2.28697	-3.51969	-2.34658	3.60012	NA	NA	0.035659	0.0007015	0.0221976	0.000432057	0.0189464	0.00031807	NA	NA	0.507757	0.0116809	0.53359	0.0163407	0.470382	0.0115109	NA	NA
PAPOLG	0.00012094	0.00654647	3.84421	Breast_Mammary_Tissue	3.09885e-05	0.00454561	4.16608	Adrenal_Gland	1.93028e-05	0.00248582	-4.27281	NA	NA	NA	1	1	1	0	3	2.10079	-3.38899	2.28697	-3.51969	-2.34658	3.60012	NA	NA	0.035659	0.0007015	0.0221976	0.000432057	0.0189464	0.00031807	NA	NA	0.507757	0.0116809	0.53359	0.0163407	0.486718	0.0110946	NA	NA
PAPOLG	0.00012094	0.00654647	3.84421	Breast_Mammary_Tissue	3.09885e-05	0.00454561	4.16608	Artery_Coronary	1.93028e-05	0.00266222	4.27281	NA	NA	NA	1	1	1	0	3	2.10079	-3.38899	2.28697	-3.51969	2.34658	-3.60012	NA	NA	0.035659	0.0007015	0.0221976	0.000432057	0.0189464	0.00031807	NA	NA	0.507757	0.0116809	0.53359	0.0163407	0.473885	0.0119078	NA	NA
PAPOLG	0.00012094	0.00654647	3.84421	Breast_Mammary_Tissue	3.09885e-05	0.00454561	4.16608	Artery_Tibial	1.93028e-05	0.00256169	4.27281	NA	NA	NA	1	1	1	0	3	2.10079	-3.38899	2.28697	-3.51969	2.34658	-3.60012	NA	NA	0.035659	0.0007015	0.0221976	0.000432057	0.0189464	0.00031807	NA	NA	0.507757	0.0116809	0.53359	0.0163407	0.488717	0.0114332	NA	NA
PAPOLG	0.00012094	0.00654647	3.84421	Breast_Mammary_Tissue	3.09885e-05	0.00454561	4.16608	Brain_Caudate_basal_ganglia	1.93028e-05	0.00324841	-4.27281	NA	NA	NA	1	1	1	0	3	2.10079	-3.38899	2.28697	-3.51969	-2.34658	3.60012	NA	NA	0.035659	0.0007015	0.0221976	0.000432057	0.0189464	0.00031807	NA	NA	0.507757	0.0116809	0.53359	0.0163407	0.491974	0.0130799	NA	NA
PAPOLG	0.00012094	0.00654647	3.84421	Breast_Mammary_Tissue	3.09885e-05	0.00454561	4.16608	Brain_Cerebellar_Hemisphere	1.93028e-05	0.0028028	-4.27281	NA	NA	NA	1	1	1	0	3	2.10079	-3.38899	2.28697	-3.51969	-2.34658	3.60012	NA	NA	0.035659	0.0007015	0.0221976	0.000432057	0.0189464	0.00031807	NA	NA	0.507757	0.0116809	0.53359	0.0163407	0.463954	0.0109815	NA	NA
PAPOLG	0.00012094	0.00654647	3.84421	Breast_Mammary_Tissue	3.09885e-05	0.00454561	4.16608	Brain_Cerebellum	1.93028e-05	0.00287267	-4.27281	NA	NA	NA	1	1	1	0	3	2.10079	-3.38899	2.28697	-3.51969	-2.34658	3.60012	NA	NA	0.035659	0.0007015	0.0221976	0.000432057	0.0189464	0.00031807	NA	NA	0.507757	0.0116809	0.53359	0.0163407	0.466191	0.0110626	NA	NA
PAPOLG	0.00012094	0.00654647	3.84421	Breast_Mammary_Tissue	3.09885e-05	0.00454561	4.16608	Brain_Cortex	1.93028e-05	0.00289163	-4.27281	NA	NA	NA	1	1	1	0	3	2.10079	-3.38899	2.28697	-3.51969	-2.34658	3.60012	NA	NA	0.035659	0.0007015	0.0221976	0.000432057	0.0189464	0.00031807	NA	NA	0.507757	0.0116809	0.53359	0.0163407	0.480188	0.0119751	NA	NA
PAPOLG	0.00012094	0.00654647	3.84421	Breast_Mammary_Tissue	3.09885e-05	0.00454561	4.16608	Brain_Hippocampus	1.93028e-05	0.004093	-4.27281	NA	NA	NA	1	1	1	0	3	2.10079	-3.38899	2.28697	-3.51969	-2.34658	3.60012	NA	NA	0.035659	0.0007015	0.0221976	0.000432057	0.0189464	0.00031807	NA	NA	0.507757	0.0116809	0.53359	0.0163407	0.505325	0.013146	NA	NA
PAPOLG	0.00012094	0.00654647	3.84421	Breast_Mammary_Tissue	3.09885e-05	0.00454561	4.16608	Brain_Nucleus_accumbens_basal_ganglia	1.93028e-05	0.00326977	-4.27281	NA	NA	NA	1	1	1	0	3	2.10079	-3.38899	2.28697	-3.51969	-2.34658	3.60012	NA	NA	0.035659	0.0007015	0.0221976	0.000432057	0.0189464	0.00031807	NA	NA	0.507757	0.0116809	0.53359	0.0163407	0.472912	0.0130919	NA	NA
PAPOLG	0.00012094	0.00654647	3.84421	Breast_Mammary_Tissue	3.09885e-05	0.00454561	4.16608	Cells_Cultured_fibroblasts	1.93028e-05	0.00262985	-4.27281	NA	NA	NA	1	1	1	0	3	2.10079	-3.38899	2.28697	-3.51969	-2.34658	3.60012	NA	NA	0.035659	0.0007015	0.0221976	0.000432057	0.0189464	0.00031807	NA	NA	0.507757	0.0116809	0.53359	0.0163407	0.463599	0.0110781	NA	NA
PAPOLG	0.00012094	0.00654647	3.84421	Breast_Mammary_Tissue	3.09885e-05	0.00454561	4.16608	Cells_EBV-transformed_lymphocytes	1.93028e-05	0.00245807	4.27281	NA	NA	NA	1	1	1	0	3	2.10079	-3.38899	2.28697	-3.51969	2.34658	-3.60012	NA	NA	0.035659	0.0007015	0.0221976	0.000432057	0.0189464	0.00031807	NA	NA	0.507757	0.0116809	0.53359	0.0163407	0.475468	0.0102611	NA	NA
PAPOLG	0.00012094	0.00654647	3.84421	Breast_Mammary_Tissue	3.09885e-05	0.00454561	4.16608	Colon_Sigmoid	1.93028e-05	0.00266881	-4.27281	NA	NA	NA	1	1	1	0	3	2.10079	-3.38899	2.28697	-3.51969	-2.34658	3.60012	NA	NA	0.035659	0.0007015	0.0221976	0.000432057	0.0189464	0.00031807	NA	NA	0.507757	0.0116809	0.53359	0.0163407	0.491369	0.011129	NA	NA
PAPOLG	0.00012094	0.00654647	3.84421	Breast_Mammary_Tissue	3.09885e-05	0.00454561	4.16608	Colon_Transverse	1.93028e-05	0.00280115	-4.27281	NA	NA	NA	1	1	1	0	3	2.10079	-3.38899	2.28697	-3.51969	-2.34658	3.60012	NA	NA	0.035659	0.0007015	0.0221976	0.000432057	0.0189464	0.00031807	NA	NA	0.507757	0.0116809	0.53359	0.0163407	0.480516	0.0117642	NA	NA
PAPOLG	0.00012094	0.00654647	3.84421	Breast_Mammary_Tissue	3.09885e-05	0.00454561	4.16608	Esophagus_Gastroesophageal_Junction	1.93028e-05	0.00260605	4.27281	NA	NA	NA	1	1	1	0	3	2.10079	-3.38899	2.28697	-3.51969	2.34658	-3.60012	NA	NA	0.035659	0.0007015	0.0221976	0.000432057	0.0189464	0.00031807	NA	NA	0.507757	0.0116809	0.53359	0.0163407	0.48024	0.0112476	NA	NA
PAPOLG	0.00012094	0.00654647	3.84421	Breast_Mammary_Tissue	3.09885e-05	0.00454561	4.16608	Esophagus_Mucosa	1.93028e-05	0.00268233	-4.27281	NA	NA	NA	1	1	1	0	3	2.10079	-3.38899	2.28697	-3.51969	-2.34658	3.60012	NA	NA	0.035659	0.0007015	0.0221976	0.000432057	0.0189464	0.00031807	NA	NA	0.507757	0.0116809	0.53359	0.0163407	0.468977	0.0110188	NA	NA
PAPOLG	0.00012094	0.00654647	3.84421	Breast_Mammary_Tissue	3.09885e-05	0.00454561	4.16608	Esophagus_Muscularis	1.93028e-05	0.00265765	-4.27281	NA	NA	NA	1	1	1	0	3	2.10079	-3.38899	2.28697	-3.51969	-2.34658	3.60012	NA	NA	0.035659	0.0007015	0.0221976	0.000432057	0.0189464	0.00031807	NA	NA	0.507757	0.0116809	0.53359	0.0163407	0.467452	0.0112834	NA	NA
PAPOLG	0.00012094	0.00654647	3.84421	Breast_Mammary_Tissue	3.09885e-05	0.00454561	4.16608	Lung	1.93028e-05	0.0026645	-4.27281	NA	NA	NA	1	1	1	0	3	2.10079	-3.38899	2.28697	-3.51969	-2.34658	3.60012	NA	NA	0.035659	0.0007015	0.0221976	0.000432057	0.0189464	0.00031807	NA	NA	0.507757	0.0116809	0.53359	0.0163407	0.458294	0.0110018	NA	NA
PAPOLG	0.00012094	0.00654647	3.84421	Breast_Mammary_Tissue	3.09885e-05	0.00454561	4.16608	Minor_Salivary_Gland	1.93028e-05	0.0028657	4.27281	NA	NA	NA	1	1	1	0	3	2.10079	-3.38899	2.28697	-3.51969	2.34658	-3.60012	NA	NA	0.035659	0.0007015	0.0221976	0.000432057	0.0189464	0.00031807	NA	NA	0.507757	0.0116809	0.53359	0.0163407	0.462073	0.011679	NA	NA
PAPOLG	0.00012094	0.00654647	3.84421	Breast_Mammary_Tissue	3.09885e-05	0.00454561	4.16608	Muscle_Skeletal	1.93028e-05	0.00299366	-4.27281	NA	NA	NA	1	1	1	0	3	2.10079	-3.38899	2.28697	-3.51969	-2.34658	3.60012	NA	NA	0.035659	0.0007015	0.0221976	0.000432057	0.0189464	0.00031807	NA	NA	0.507757	0.0116809	0.53359	0.0163407	0.476692	0.0117788	NA	NA
PAPOLG	0.00012094	0.00654647	3.84421	Breast_Mammary_Tissue	3.09885e-05	0.00454561	4.16608	Nerve_Tibial	3.57998e-05	0.00451233	-4.13304	NA	NA	NA	1	1	1	0	3	2.10079	-3.38899	2.28697	-3.51969	-2.17568	3.56536	NA	NA	0.035659	0.0007015	0.0221976	0.000432057	0.0295788	0.000363352	NA	NA	0.507757	0.0116809	0.53359	0.0163407	0.526599	0.0128636	NA	NA
PAPOLG	0.00012094	0.00654647	3.84421	Breast_Mammary_Tissue	3.09885e-05	0.00454561	4.16608	Ovary	1.93028e-05	0.00275614	-4.27281	NA	NA	NA	1	1	1	0	3	2.10079	-3.38899	2.28697	-3.51969	-2.34658	3.60012	NA	NA	0.035659	0.0007015	0.0221976	0.000432057	0.0189464	0.00031807	NA	NA	0.507757	0.0116809	0.53359	0.0163407	0.466496	0.0110916	NA	NA
PAPOLG	0.00012094	0.00654647	3.84421	Breast_Mammary_Tissue	3.09885e-05	0.00454561	4.16608	Pancreas	1.93028e-05	0.00313032	-4.27281	NA	NA	NA	1	1	1	0	3	2.10079	-3.38899	2.28697	-3.51969	-2.34658	3.60012	NA	NA	0.035659	0.0007015	0.0221976	0.000432057	0.0189464	0.00031807	NA	NA	0.507757	0.0116809	0.53359	0.0163407	0.485104	0.0116093	NA	NA
PAPOLG	0.00012094	0.00654647	3.84421	Breast_Mammary_Tissue	3.09885e-05	0.00454561	4.16608	Pituitary	1.93028e-05	0.00295629	-4.27281	NA	NA	NA	1	1	1	0	3	2.10079	-3.38899	2.28697	-3.51969	-2.34658	3.60012	NA	NA	0.035659	0.0007015	0.0221976	0.000432057	0.0189464	0.00031807	NA	NA	0.507757	0.0116809	0.53359	0.0163407	0.49852	0.0119365	NA	NA
PAPOLG	0.00012094	0.00654647	3.84421	Breast_Mammary_Tissue	3.09885e-05	0.00454561	4.16608	Skin_Sun_Exposed_Lower_leg	1.93028e-05	0.00288827	4.27281	NA	NA	NA	1	1	1	0	3	2.10079	-3.38899	2.28697	-3.51969	2.34658	-3.60012	NA	NA	0.035659	0.0007015	0.0221976	0.000432057	0.0189464	0.00031807	NA	NA	0.507757	0.0116809	0.53359	0.0163407	0.477414	0.0112728	NA	NA
PAPOLG	0.00012094	0.00654647	3.84421	Breast_Mammary_Tissue	3.09885e-05	0.00454561	4.16608	Small_Intestine_Terminal_Ileum	1.93028e-05	0.00280176	-4.27281	NA	NA	NA	1	1	1	0	3	2.10079	-3.38899	2.28697	-3.51969	-2.34658	3.60012	NA	NA	0.035659	0.0007015	0.0221976	0.000432057	0.0189464	0.00031807	NA	NA	0.507757	0.0116809	0.53359	0.0163407	0.477837	0.0114896	NA	NA
PAPOLG	0.00012094	0.00654647	3.84421	Breast_Mammary_Tissue	3.09885e-05	0.00454561	4.16608	Spleen	1.93028e-05	0.00287641	-4.27281	NA	NA	NA	1	1	1	0	3	2.10079	-3.38899	2.28697	-3.51969	-2.34658	3.60012	NA	NA	0.035659	0.0007015	0.0221976	0.000432057	0.0189464	0.00031807	NA	NA	0.507757	0.0116809	0.53359	0.0163407	0.482466	0.01076	NA	NA
PAPOLG	0.00012094	0.00654647	3.84421	Breast_Mammary_Tissue	3.09885e-05	0.00454561	4.16608	Stomach	1.93028e-05	0.00293629	-4.27281	NA	NA	NA	1	1	1	0	3	2.10079	-3.38899	2.28697	-3.51969	-2.34658	3.60012	NA	NA	0.035659	0.0007015	0.0221976	0.000432057	0.0189464	0.00031807	NA	NA	0.507757	0.0116809	0.53359	0.0163407	0.489193	0.0119333	NA	NA
PAPOLG	0.00012094	0.00654647	3.84421	Breast_Mammary_Tissue	3.09885e-05	0.00454561	4.16608	Testis	1.93028e-05	0.0032975	-4.27281	NA	NA	NA	1	1	1	0	3	2.10079	-3.38899	2.28697	-3.51969	-2.34658	3.60012	NA	NA	0.035659	0.0007015	0.0221976	0.000432057	0.0189464	0.00031807	NA	NA	0.507757	0.0116809	0.53359	0.0163407	0.503541	0.012422	NA	NA
PAPOLG	0.00012094	0.00654647	3.84421	Breast_Mammary_Tissue	3.09885e-05	0.00454561	4.16608	Thyroid	1.93028e-05	0.0025335	-4.27281	NA	NA	NA	1	1	1	0	3	2.10079	-3.38899	2.28697	-3.51969	-2.34658	3.60012	NA	NA	0.035659	0.0007015	0.0221976	0.000432057	0.0189464	0.00031807	NA	NA	0.507757	0.0116809	0.53359	0.0163407	0.458381	0.011012	NA	NA
PAPOLG	0.00012094	0.00654647	3.84421	Breast_Mammary_Tissue	3.09885e-05	0.00454561	4.16608	Uterus	1.93028e-05	0.00281657	4.27281	NA	NA	NA	1	1	1	0	3	2.10079	-3.38899	2.28697	-3.51969	2.34658	-3.60012	NA	NA	0.035659	0.0007015	0.0221976	0.000432057	0.0189464	0.00031807	NA	NA	0.507757	0.0116809	0.53359	0.0163407	0.479564	0.0112265	NA	NA
PAPOLG	0.00012094	0.00654647	3.84421	Breast_Mammary_Tissue	3.09885e-05	0.00454561	4.16608	Vagina	1.93028e-05	0.00291217	4.27281	NA	NA	NA	1	1	1	0	3	2.10079	-3.38899	2.28697	-3.51969	2.34658	-3.60012	NA	NA	0.035659	0.0007015	0.0221976	0.000432057	0.0189464	0.00031807	NA	NA	0.507757	0.0116809	0.53359	0.0163407	0.478426	0.0120033	NA	NA
PAPOLG	0.00012094	0.00654647	3.84421	Breast_Mammary_Tissue	3.09885e-05	0.00454561	4.16608	Whole_Blood	1.93028e-05	0.00292011	-4.27281	NA	NA	NA	1	1	1	0	3	2.10079	-3.38899	2.28697	-3.51969	-2.34658	3.60012	NA	NA	0.035659	0.0007015	0.0221976	0.000432057	0.0189464	0.00031807	NA	NA	0.507757	0.0116809	0.53359	0.0163407	0.48803	0.0104523	NA	NA
PAPOLG	0.00012094	0.00654647	3.84421	Breast_Mammary_Tissue	3.09885e-05	0.00454561	4.16608	smultixcan	3.57998e-05	0.00425631	0	NA	NA	NA	1	1	1	0	3	2.10079	-3.38899	2.28697	-3.51969	2.22045e-16	2.22045e-16	NA	NA	0.035659	0.0007015	0.0221976	0.000432057	0.0295788	0.000363352	NA	NA	0.507757	0.0116809	0.53359	0.0163407	0.52363	0.0119533	NA	NA
PAPOLG	0.00012094	0.00654647	3.84421	Esophagus_Gastroesophageal_Junction	3.09885e-05	0.00433438	4.16608	Adipose_Subcutaneous	1.93028e-05	0.00279069	-4.27281	NA	NA	NA	1	1	1	0	3	2.10079	-3.38899	2.28697	-3.51969	-2.34658	3.60012	NA	NA	0.035659	0.0007015	0.0221976	0.000432057	0.0189464	0.00031807	NA	NA	0.507757	0.0116809	0.529642	0.014771	0.471692	0.0116133	NA	NA
PAPOLG	0.00012094	0.00654647	3.84421	Esophagus_Gastroesophageal_Junction	3.09885e-05	0.00433438	4.16608	Adipose_Visceral_Omentum	1.93028e-05	0.00256277	-4.27281	NA	NA	NA	1	1	1	0	3	2.10079	-3.38899	2.28697	-3.51969	-2.34658	3.60012	NA	NA	0.035659	0.0007015	0.0221976	0.000432057	0.0189464	0.00031807	NA	NA	0.507757	0.0116809	0.529642	0.014771	0.470382	0.0115109	NA	NA
PAPOLG	0.00012094	0.00654647	3.84421	Esophagus_Gastroesophageal_Junction	3.09885e-05	0.00433438	4.16608	Adrenal_Gland	1.93028e-05	0.00248582	-4.27281	NA	NA	NA	1	1	1	0	3	2.10079	-3.38899	2.28697	-3.51969	-2.34658	3.60012	NA	NA	0.035659	0.0007015	0.0221976	0.000432057	0.0189464	0.00031807	NA	NA	0.507757	0.0116809	0.529642	0.014771	0.486718	0.0110946	NA	NA
PAPOLG	0.00012094	0.00654647	3.84421	Esophagus_Gastroesophageal_Junction	3.09885e-05	0.00433438	4.16608	Artery_Coronary	1.93028e-05	0.00266222	4.27281	NA	NA	NA	1	1	1	0	3	2.10079	-3.38899	2.28697	-3.51969	2.34658	-3.60012	NA	NA	0.035659	0.0007015	0.0221976	0.000432057	0.0189464	0.00031807	NA	NA	0.507757	0.0116809	0.529642	0.014771	0.473885	0.0119078	NA	NA
PAPOLG	0.00012094	0.00654647	3.84421	Esophagus_Gastroesophageal_Junction	3.09885e-05	0.00433438	4.16608	Artery_Tibial	1.93028e-05	0.00256169	4.27281	NA	NA	NA	1	1	1	0	3	2.10079	-3.38899	2.28697	-3.51969	2.34658	-3.60012	NA	NA	0.035659	0.0007015	0.0221976	0.000432057	0.0189464	0.00031807	NA	NA	0.507757	0.0116809	0.529642	0.014771	0.488717	0.0114332	NA	NA
PAPOLG	0.00012094	0.00654647	3.84421	Esophagus_Gastroesophageal_Junction	3.09885e-05	0.00433438	4.16608	Brain_Caudate_basal_ganglia	1.93028e-05	0.00324841	-4.27281	NA	NA	NA	1	1	1	0	3	2.10079	-3.38899	2.28697	-3.51969	-2.34658	3.60012	NA	NA	0.035659	0.0007015	0.0221976	0.000432057	0.0189464	0.00031807	NA	NA	0.507757	0.0116809	0.529642	0.014771	0.491974	0.0130799	NA	NA
PAPOLG	0.00012094	0.00654647	3.84421	Esophagus_Gastroesophageal_Junction	3.09885e-05	0.00433438	4.16608	Brain_Cerebellar_Hemisphere	1.93028e-05	0.0028028	-4.27281	NA	NA	NA	1	1	1	0	3	2.10079	-3.38899	2.28697	-3.51969	-2.34658	3.60012	NA	NA	0.035659	0.0007015	0.0221976	0.000432057	0.0189464	0.00031807	NA	NA	0.507757	0.0116809	0.529642	0.014771	0.463954	0.0109815	NA	NA
PAPOLG	0.00012094	0.00654647	3.84421	Esophagus_Gastroesophageal_Junction	3.09885e-05	0.00433438	4.16608	Brain_Cerebellum	1.93028e-05	0.00287267	-4.27281	NA	NA	NA	1	1	1	0	3	2.10079	-3.38899	2.28697	-3.51969	-2.34658	3.60012	NA	NA	0.035659	0.0007015	0.0221976	0.000432057	0.0189464	0.00031807	NA	NA	0.507757	0.0116809	0.529642	0.014771	0.466191	0.0110626	NA	NA
PAPOLG	0.00012094	0.00654647	3.84421	Esophagus_Gastroesophageal_Junction	3.09885e-05	0.00433438	4.16608	Brain_Cortex	1.93028e-05	0.00289163	-4.27281	NA	NA	NA	1	1	1	0	3	2.10079	-3.38899	2.28697	-3.51969	-2.34658	3.60012	NA	NA	0.035659	0.0007015	0.0221976	0.000432057	0.0189464	0.00031807	NA	NA	0.507757	0.0116809	0.529642	0.014771	0.480188	0.0119751	NA	NA
PAPOLG	0.00012094	0.00654647	3.84421	Esophagus_Gastroesophageal_Junction	3.09885e-05	0.00433438	4.16608	Brain_Hippocampus	1.93028e-05	0.004093	-4.27281	NA	NA	NA	1	1	1	0	3	2.10079	-3.38899	2.28697	-3.51969	-2.34658	3.60012	NA	NA	0.035659	0.0007015	0.0221976	0.000432057	0.0189464	0.00031807	NA	NA	0.507757	0.0116809	0.529642	0.014771	0.505325	0.013146	NA	NA
PAPOLG	0.00012094	0.00654647	3.84421	Esophagus_Gastroesophageal_Junction	3.09885e-05	0.00433438	4.16608	Brain_Nucleus_accumbens_basal_ganglia	1.93028e-05	0.00326977	-4.27281	NA	NA	NA	1	1	1	0	3	2.10079	-3.38899	2.28697	-3.51969	-2.34658	3.60012	NA	NA	0.035659	0.0007015	0.0221976	0.000432057	0.0189464	0.00031807	NA	NA	0.507757	0.0116809	0.529642	0.014771	0.472912	0.0130919	NA	NA
PAPOLG	0.00012094	0.00654647	3.84421	Esophagus_Gastroesophageal_Junction	3.09885e-05	0.00433438	4.16608	Cells_Cultured_fibroblasts	1.93028e-05	0.00262985	-4.27281	NA	NA	NA	1	1	1	0	3	2.10079	-3.38899	2.28697	-3.51969	-2.34658	3.60012	NA	NA	0.035659	0.0007015	0.0221976	0.000432057	0.0189464	0.00031807	NA	NA	0.507757	0.0116809	0.529642	0.014771	0.463599	0.0110781	NA	NA
PAPOLG	0.00012094	0.00654647	3.84421	Esophagus_Gastroesophageal_Junction	3.09885e-05	0.00433438	4.16608	Cells_EBV-transformed_lymphocytes	1.93028e-05	0.00245807	4.27281	NA	NA	NA	1	1	1	0	3	2.10079	-3.38899	2.28697	-3.51969	2.34658	-3.60012	NA	NA	0.035659	0.0007015	0.0221976	0.000432057	0.0189464	0.00031807	NA	NA	0.507757	0.0116809	0.529642	0.014771	0.475468	0.0102611	NA	NA
PAPOLG	0.00012094	0.00654647	3.84421	Esophagus_Gastroesophageal_Junction	3.09885e-05	0.00433438	4.16608	Colon_Sigmoid	1.93028e-05	0.00266881	-4.27281	NA	NA	NA	1	1	1	0	3	2.10079	-3.38899	2.28697	-3.51969	-2.34658	3.60012	NA	NA	0.035659	0.0007015	0.0221976	0.000432057	0.0189464	0.00031807	NA	NA	0.507757	0.0116809	0.529642	0.014771	0.491369	0.011129	NA	NA
PAPOLG	0.00012094	0.00654647	3.84421	Esophagus_Gastroesophageal_Junction	3.09885e-05	0.00433438	4.16608	Colon_Transverse	1.93028e-05	0.00280115	-4.27281	NA	NA	NA	1	1	1	0	3	2.10079	-3.38899	2.28697	-3.51969	-2.34658	3.60012	NA	NA	0.035659	0.0007015	0.0221976	0.000432057	0.0189464	0.00031807	NA	NA	0.507757	0.0116809	0.529642	0.014771	0.480516	0.0117642	NA	NA
PAPOLG	0.00012094	0.00654647	3.84421	Esophagus_Gastroesophageal_Junction	3.09885e-05	0.00433438	4.16608	Esophagus_Gastroesophageal_Junction	1.93028e-05	0.00260605	4.27281	NA	NA	NA	1	1	1	0	3	2.10079	-3.38899	2.28697	-3.51969	2.34658	-3.60012	NA	NA	0.035659	0.0007015	0.0221976	0.000432057	0.0189464	0.00031807	NA	NA	0.507757	0.0116809	0.529642	0.014771	0.48024	0.0112476	NA	NA
PAPOLG	0.00012094	0.00654647	3.84421	Esophagus_Gastroesophageal_Junction	3.09885e-05	0.00433438	4.16608	Esophagus_Mucosa	1.93028e-05	0.00268233	-4.27281	NA	NA	NA	1	1	1	0	3	2.10079	-3.38899	2.28697	-3.51969	-2.34658	3.60012	NA	NA	0.035659	0.0007015	0.0221976	0.000432057	0.0189464	0.00031807	NA	NA	0.507757	0.0116809	0.529642	0.014771	0.468977	0.0110188	NA	NA
PAPOLG	0.00012094	0.00654647	3.84421	Esophagus_Gastroesophageal_Junction	3.09885e-05	0.00433438	4.16608	Esophagus_Muscularis	1.93028e-05	0.00265765	-4.27281	NA	NA	NA	1	1	1	0	3	2.10079	-3.38899	2.28697	-3.51969	-2.34658	3.60012	NA	NA	0.035659	0.0007015	0.0221976	0.000432057	0.0189464	0.00031807	NA	NA	0.507757	0.0116809	0.529642	0.014771	0.467452	0.0112834	NA	NA
PAPOLG	0.00012094	0.00654647	3.84421	Esophagus_Gastroesophageal_Junction	3.09885e-05	0.00433438	4.16608	Lung	1.93028e-05	0.0026645	-4.27281	NA	NA	NA	1	1	1	0	3	2.10079	-3.38899	2.28697	-3.51969	-2.34658	3.60012	NA	NA	0.035659	0.0007015	0.0221976	0.000432057	0.0189464	0.00031807	NA	NA	0.507757	0.0116809	0.529642	0.014771	0.458294	0.0110018	NA	NA
PAPOLG	0.00012094	0.00654647	3.84421	Esophagus_Gastroesophageal_Junction	3.09885e-05	0.00433438	4.16608	Minor_Salivary_Gland	1.93028e-05	0.0028657	4.27281	NA	NA	NA	1	1	1	0	3	2.10079	-3.38899	2.28697	-3.51969	2.34658	-3.60012	NA	NA	0.035659	0.0007015	0.0221976	0.000432057	0.0189464	0.00031807	NA	NA	0.507757	0.0116809	0.529642	0.014771	0.462073	0.011679	NA	NA
PAPOLG	0.00012094	0.00654647	3.84421	Esophagus_Gastroesophageal_Junction	3.09885e-05	0.00433438	4.16608	Muscle_Skeletal	1.93028e-05	0.00299366	-4.27281	NA	NA	NA	1	1	1	0	3	2.10079	-3.38899	2.28697	-3.51969	-2.34658	3.60012	NA	NA	0.035659	0.0007015	0.0221976	0.000432057	0.0189464	0.00031807	NA	NA	0.507757	0.0116809	0.529642	0.014771	0.476692	0.0117788	NA	NA
PAPOLG	0.00012094	0.00654647	3.84421	Esophagus_Gastroesophageal_Junction	3.09885e-05	0.00433438	4.16608	Nerve_Tibial	3.57998e-05	0.00451233	-4.13304	NA	NA	NA	1	1	1	0	3	2.10079	-3.38899	2.28697	-3.51969	-2.17568	3.56536	NA	NA	0.035659	0.0007015	0.0221976	0.000432057	0.0295788	0.000363352	NA	NA	0.507757	0.0116809	0.529642	0.014771	0.526599	0.0128636	NA	NA
PAPOLG	0.00012094	0.00654647	3.84421	Esophagus_Gastroesophageal_Junction	3.09885e-05	0.00433438	4.16608	Ovary	1.93028e-05	0.00275614	-4.27281	NA	NA	NA	1	1	1	0	3	2.10079	-3.38899	2.28697	-3.51969	-2.34658	3.60012	NA	NA	0.035659	0.0007015	0.0221976	0.000432057	0.0189464	0.00031807	NA	NA	0.507757	0.0116809	0.529642	0.014771	0.466496	0.0110916	NA	NA
PAPOLG	0.00012094	0.00654647	3.84421	Esophagus_Gastroesophageal_Junction	3.09885e-05	0.00433438	4.16608	Pancreas	1.93028e-05	0.00313032	-4.27281	NA	NA	NA	1	1	1	0	3	2.10079	-3.38899	2.28697	-3.51969	-2.34658	3.60012	NA	NA	0.035659	0.0007015	0.0221976	0.000432057	0.0189464	0.00031807	NA	NA	0.507757	0.0116809	0.529642	0.014771	0.485104	0.0116093	NA	NA
PAPOLG	0.00012094	0.00654647	3.84421	Esophagus_Gastroesophageal_Junction	3.09885e-05	0.00433438	4.16608	Pituitary	1.93028e-05	0.00295629	-4.27281	NA	NA	NA	1	1	1	0	3	2.10079	-3.38899	2.28697	-3.51969	-2.34658	3.60012	NA	NA	0.035659	0.0007015	0.0221976	0.000432057	0.0189464	0.00031807	NA	NA	0.507757	0.0116809	0.529642	0.014771	0.49852	0.0119365	NA	NA
PAPOLG	0.00012094	0.00654647	3.84421	Esophagus_Gastroesophageal_Junction	3.09885e-05	0.00433438	4.16608	Skin_Sun_Exposed_Lower_leg	1.93028e-05	0.00288827	4.27281	NA	NA	NA	1	1	1	0	3	2.10079	-3.38899	2.28697	-3.51969	2.34658	-3.60012	NA	NA	0.035659	0.0007015	0.0221976	0.000432057	0.0189464	0.00031807	NA	NA	0.507757	0.0116809	0.529642	0.014771	0.477414	0.0112728	NA	NA
PAPOLG	0.00012094	0.00654647	3.84421	Esophagus_Gastroesophageal_Junction	3.09885e-05	0.00433438	4.16608	Small_Intestine_Terminal_Ileum	1.93028e-05	0.00280176	-4.27281	NA	NA	NA	1	1	1	0	3	2.10079	-3.38899	2.28697	-3.51969	-2.34658	3.60012	NA	NA	0.035659	0.0007015	0.0221976	0.000432057	0.0189464	0.00031807	NA	NA	0.507757	0.0116809	0.529642	0.014771	0.477837	0.0114896	NA	NA
PAPOLG	0.00012094	0.00654647	3.84421	Esophagus_Gastroesophageal_Junction	3.09885e-05	0.00433438	4.16608	Spleen	1.93028e-05	0.00287641	-4.27281	NA	NA	NA	1	1	1	0	3	2.10079	-3.38899	2.28697	-3.51969	-2.34658	3.60012	NA	NA	0.035659	0.0007015	0.0221976	0.000432057	0.0189464	0.00031807	NA	NA	0.507757	0.0116809	0.529642	0.014771	0.482466	0.01076	NA	NA
PAPOLG	0.00012094	0.00654647	3.84421	Esophagus_Gastroesophageal_Junction	3.09885e-05	0.00433438	4.16608	Stomach	1.93028e-05	0.00293629	-4.27281	NA	NA	NA	1	1	1	0	3	2.10079	-3.38899	2.28697	-3.51969	-2.34658	3.60012	NA	NA	0.035659	0.0007015	0.0221976	0.000432057	0.0189464	0.00031807	NA	NA	0.507757	0.0116809	0.529642	0.014771	0.489193	0.0119333	NA	NA
PAPOLG	0.00012094	0.00654647	3.84421	Esophagus_Gastroesophageal_Junction	3.09885e-05	0.00433438	4.16608	Testis	1.93028e-05	0.0032975	-4.27281	NA	NA	NA	1	1	1	0	3	2.10079	-3.38899	2.28697	-3.51969	-2.34658	3.60012	NA	NA	0.035659	0.0007015	0.0221976	0.000432057	0.0189464	0.00031807	NA	NA	0.507757	0.0116809	0.529642	0.014771	0.503541	0.012422	NA	NA
PAPOLG	0.00012094	0.00654647	3.84421	Esophagus_Gastroesophageal_Junction	3.09885e-05	0.00433438	4.16608	Thyroid	1.93028e-05	0.0025335	-4.27281	NA	NA	NA	1	1	1	0	3	2.10079	-3.38899	2.28697	-3.51969	-2.34658	3.60012	NA	NA	0.035659	0.0007015	0.0221976	0.000432057	0.0189464	0.00031807	NA	NA	0.507757	0.0116809	0.529642	0.014771	0.458381	0.011012	NA	NA
PAPOLG	0.00012094	0.00654647	3.84421	Esophagus_Gastroesophageal_Junction	3.09885e-05	0.00433438	4.16608	Uterus	1.93028e-05	0.00281657	4.27281	NA	NA	NA	1	1	1	0	3	2.10079	-3.38899	2.28697	-3.51969	2.34658	-3.60012	NA	NA	0.035659	0.0007015	0.0221976	0.000432057	0.0189464	0.00031807	NA	NA	0.507757	0.0116809	0.529642	0.014771	0.479564	0.0112265	NA	NA
PAPOLG	0.00012094	0.00654647	3.84421	Esophagus_Gastroesophageal_Junction	3.09885e-05	0.00433438	4.16608	Vagina	1.93028e-05	0.00291217	4.27281	NA	NA	NA	1	1	1	0	3	2.10079	-3.38899	2.28697	-3.51969	2.34658	-3.60012	NA	NA	0.035659	0.0007015	0.0221976	0.000432057	0.0189464	0.00031807	NA	NA	0.507757	0.0116809	0.529642	0.014771	0.478426	0.0120033	NA	NA
PAPOLG	0.00012094	0.00654647	3.84421	Esophagus_Gastroesophageal_Junction	3.09885e-05	0.00433438	4.16608	Whole_Blood	1.93028e-05	0.00292011	-4.27281	NA	NA	NA	1	1	1	0	3	2.10079	-3.38899	2.28697	-3.51969	-2.34658	3.60012	NA	NA	0.035659	0.0007015	0.0221976	0.000432057	0.0189464	0.00031807	NA	NA	0.507757	0.0116809	0.529642	0.014771	0.48803	0.0104523	NA	NA
PAPOLG	0.00012094	0.00654647	3.84421	Esophagus_Gastroesophageal_Junction	3.09885e-05	0.00433438	4.16608	smultixcan	3.57998e-05	0.00425631	0	NA	NA	NA	1	1	1	0	3	2.10079	-3.38899	2.28697	-3.51969	2.22045e-16	2.22045e-16	NA	NA	0.035659	0.0007015	0.0221976	0.000432057	0.0295788	0.000363352	NA	NA	0.507757	0.0116809	0.529642	0.014771	0.52363	0.0119533	NA	NA
PAPOLG	0.00012094	0.00654647	3.84421	Small_Intestine_Terminal_Ileum	1.55871e-05	0.003314	4.32022	Adipose_Subcutaneous	1.93028e-05	0.00279069	-4.27281	NA	NA	NA	1	1	1	0	3	2.10079	-3.38899	2.48545	-3.55596	-2.34658	3.60012	NA	NA	0.035659	0.0007015	0.0129389	0.000376594	0.0189464	0.00031807	NA	NA	0.507757	0.0116809	0.468948	0.0148849	0.471692	0.0116133	NA	NA
PAPOLG	0.00012094	0.00654647	3.84421	Small_Intestine_Terminal_Ileum	1.55871e-05	0.003314	4.32022	Adipose_Visceral_Omentum	1.93028e-05	0.00256277	-4.27281	NA	NA	NA	1	1	1	0	3	2.10079	-3.38899	2.48545	-3.55596	-2.34658	3.60012	NA	NA	0.035659	0.0007015	0.0129389	0.000376594	0.0189464	0.00031807	NA	NA	0.507757	0.0116809	0.468948	0.0148849	0.470382	0.0115109	NA	NA
PAPOLG	0.00012094	0.00654647	3.84421	Small_Intestine_Terminal_Ileum	1.55871e-05	0.003314	4.32022	Adrenal_Gland	1.93028e-05	0.00248582	-4.27281	NA	NA	NA	1	1	1	0	3	2.10079	-3.38899	2.48545	-3.55596	-2.34658	3.60012	NA	NA	0.035659	0.0007015	0.0129389	0.000376594	0.0189464	0.00031807	NA	NA	0.507757	0.0116809	0.468948	0.0148849	0.486718	0.0110946	NA	NA
PAPOLG	0.00012094	0.00654647	3.84421	Small_Intestine_Terminal_Ileum	1.55871e-05	0.003314	4.32022	Artery_Coronary	1.93028e-05	0.00266222	4.27281	NA	NA	NA	1	1	1	0	3	2.10079	-3.38899	2.48545	-3.55596	2.34658	-3.60012	NA	NA	0.035659	0.0007015	0.0129389	0.000376594	0.0189464	0.00031807	NA	NA	0.507757	0.0116809	0.468948	0.0148849	0.473885	0.0119078	NA	NA
PAPOLG	0.00012094	0.00654647	3.84421	Small_Intestine_Terminal_Ileum	1.55871e-05	0.003314	4.32022	Artery_Tibial	1.93028e-05	0.00256169	4.27281	NA	NA	NA	1	1	1	0	3	2.10079	-3.38899	2.48545	-3.55596	2.34658	-3.60012	NA	NA	0.035659	0.0007015	0.0129389	0.000376594	0.0189464	0.00031807	NA	NA	0.507757	0.0116809	0.468948	0.0148849	0.488717	0.0114332	NA	NA
PAPOLG	0.00012094	0.00654647	3.84421	Small_Intestine_Terminal_Ileum	1.55871e-05	0.003314	4.32022	Brain_Caudate_basal_ganglia	1.93028e-05	0.00324841	-4.27281	NA	NA	NA	1	1	1	0	3	2.10079	-3.38899	2.48545	-3.55596	-2.34658	3.60012	NA	NA	0.035659	0.0007015	0.0129389	0.000376594	0.0189464	0.00031807	NA	NA	0.507757	0.0116809	0.468948	0.0148849	0.491974	0.0130799	NA	NA
PAPOLG	0.00012094	0.00654647	3.84421	Small_Intestine_Terminal_Ileum	1.55871e-05	0.003314	4.32022	Brain_Cerebellar_Hemisphere	1.93028e-05	0.0028028	-4.27281	NA	NA	NA	1	1	1	0	3	2.10079	-3.38899	2.48545	-3.55596	-2.34658	3.60012	NA	NA	0.035659	0.0007015	0.0129389	0.000376594	0.0189464	0.00031807	NA	NA	0.507757	0.0116809	0.468948	0.0148849	0.463954	0.0109815	NA	NA
PAPOLG	0.00012094	0.00654647	3.84421	Small_Intestine_Terminal_Ileum	1.55871e-05	0.003314	4.32022	Brain_Cerebellum	1.93028e-05	0.00287267	-4.27281	NA	NA	NA	1	1	1	0	3	2.10079	-3.38899	2.48545	-3.55596	-2.34658	3.60012	NA	NA	0.035659	0.0007015	0.0129389	0.000376594	0.0189464	0.00031807	NA	NA	0.507757	0.0116809	0.468948	0.0148849	0.466191	0.0110626	NA	NA
PAPOLG	0.00012094	0.00654647	3.84421	Small_Intestine_Terminal_Ileum	1.55871e-05	0.003314	4.32022	Brain_Cortex	1.93028e-05	0.00289163	-4.27281	NA	NA	NA	1	1	1	0	3	2.10079	-3.38899	2.48545	-3.55596	-2.34658	3.60012	NA	NA	0.035659	0.0007015	0.0129389	0.000376594	0.0189464	0.00031807	NA	NA	0.507757	0.0116809	0.468948	0.0148849	0.480188	0.0119751	NA	NA
PAPOLG	0.00012094	0.00654647	3.84421	Small_Intestine_Terminal_Ileum	1.55871e-05	0.003314	4.32022	Brain_Hippocampus	1.93028e-05	0.004093	-4.27281	NA	NA	NA	1	1	1	0	3	2.10079	-3.38899	2.48545	-3.55596	-2.34658	3.60012	NA	NA	0.035659	0.0007015	0.0129389	0.000376594	0.0189464	0.00031807	NA	NA	0.507757	0.0116809	0.468948	0.0148849	0.505325	0.013146	NA	NA
PAPOLG	0.00012094	0.00654647	3.84421	Small_Intestine_Terminal_Ileum	1.55871e-05	0.003314	4.32022	Brain_Nucleus_accumbens_basal_ganglia	1.93028e-05	0.00326977	-4.27281	NA	NA	NA	1	1	1	0	3	2.10079	-3.38899	2.48545	-3.55596	-2.34658	3.60012	NA	NA	0.035659	0.0007015	0.0129389	0.000376594	0.0189464	0.00031807	NA	NA	0.507757	0.0116809	0.468948	0.0148849	0.472912	0.0130919	NA	NA
PAPOLG	0.00012094	0.00654647	3.84421	Small_Intestine_Terminal_Ileum	1.55871e-05	0.003314	4.32022	Cells_Cultured_fibroblasts	1.93028e-05	0.00262985	-4.27281	NA	NA	NA	1	1	1	0	3	2.10079	-3.38899	2.48545	-3.55596	-2.34658	3.60012	NA	NA	0.035659	0.0007015	0.0129389	0.000376594	0.0189464	0.00031807	NA	NA	0.507757	0.0116809	0.468948	0.0148849	0.463599	0.0110781	NA	NA
PAPOLG	0.00012094	0.00654647	3.84421	Small_Intestine_Terminal_Ileum	1.55871e-05	0.003314	4.32022	Cells_EBV-transformed_lymphocytes	1.93028e-05	0.00245807	4.27281	NA	NA	NA	1	1	1	0	3	2.10079	-3.38899	2.48545	-3.55596	2.34658	-3.60012	NA	NA	0.035659	0.0007015	0.0129389	0.000376594	0.0189464	0.00031807	NA	NA	0.507757	0.0116809	0.468948	0.0148849	0.475468	0.0102611	NA	NA
PAPOLG	0.00012094	0.00654647	3.84421	Small_Intestine_Terminal_Ileum	1.55871e-05	0.003314	4.32022	Colon_Sigmoid	1.93028e-05	0.00266881	-4.27281	NA	NA	NA	1	1	1	0	3	2.10079	-3.38899	2.48545	-3.55596	-2.34658	3.60012	NA	NA	0.035659	0.0007015	0.0129389	0.000376594	0.0189464	0.00031807	NA	NA	0.507757	0.0116809	0.468948	0.0148849	0.491369	0.011129	NA	NA
PAPOLG	0.00012094	0.00654647	3.84421	Small_Intestine_Terminal_Ileum	1.55871e-05	0.003314	4.32022	Colon_Transverse	1.93028e-05	0.00280115	-4.27281	NA	NA	NA	1	1	1	0	3	2.10079	-3.38899	2.48545	-3.55596	-2.34658	3.60012	NA	NA	0.035659	0.0007015	0.0129389	0.000376594	0.0189464	0.00031807	NA	NA	0.507757	0.0116809	0.468948	0.0148849	0.480516	0.0117642	NA	NA
PAPOLG	0.00012094	0.00654647	3.84421	Small_Intestine_Terminal_Ileum	1.55871e-05	0.003314	4.32022	Esophagus_Gastroesophageal_Junction	1.93028e-05	0.00260605	4.27281	NA	NA	NA	1	1	1	0	3	2.10079	-3.38899	2.48545	-3.55596	2.34658	-3.60012	NA	NA	0.035659	0.0007015	0.0129389	0.000376594	0.0189464	0.00031807	NA	NA	0.507757	0.0116809	0.468948	0.0148849	0.48024	0.0112476	NA	NA
PAPOLG	0.00012094	0.00654647	3.84421	Small_Intestine_Terminal_Ileum	1.55871e-05	0.003314	4.32022	Esophagus_Mucosa	1.93028e-05	0.00268233	-4.27281	NA	NA	NA	1	1	1	0	3	2.10079	-3.38899	2.48545	-3.55596	-2.34658	3.60012	NA	NA	0.035659	0.0007015	0.0129389	0.000376594	0.0189464	0.00031807	NA	NA	0.507757	0.0116809	0.468948	0.0148849	0.468977	0.0110188	NA	NA
PAPOLG	0.00012094	0.00654647	3.84421	Small_Intestine_Terminal_Ileum	1.55871e-05	0.003314	4.32022	Esophagus_Muscularis	1.93028e-05	0.00265765	-4.27281	NA	NA	NA	1	1	1	0	3	2.10079	-3.38899	2.48545	-3.55596	-2.34658	3.60012	NA	NA	0.035659	0.0007015	0.0129389	0.000376594	0.0189464	0.00031807	NA	NA	0.507757	0.0116809	0.468948	0.0148849	0.467452	0.0112834	NA	NA
PAPOLG	0.00012094	0.00654647	3.84421	Small_Intestine_Terminal_Ileum	1.55871e-05	0.003314	4.32022	Lung	1.93028e-05	0.0026645	-4.27281	NA	NA	NA	1	1	1	0	3	2.10079	-3.38899	2.48545	-3.55596	-2.34658	3.60012	NA	NA	0.035659	0.0007015	0.0129389	0.000376594	0.0189464	0.00031807	NA	NA	0.507757	0.0116809	0.468948	0.0148849	0.458294	0.0110018	NA	NA
PAPOLG	0.00012094	0.00654647	3.84421	Small_Intestine_Terminal_Ileum	1.55871e-05	0.003314	4.32022	Minor_Salivary_Gland	1.93028e-05	0.0028657	4.27281	NA	NA	NA	1	1	1	0	3	2.10079	-3.38899	2.48545	-3.55596	2.34658	-3.60012	NA	NA	0.035659	0.0007015	0.0129389	0.000376594	0.0189464	0.00031807	NA	NA	0.507757	0.0116809	0.468948	0.0148849	0.462073	0.011679	NA	NA
PAPOLG	0.00012094	0.00654647	3.84421	Small_Intestine_Terminal_Ileum	1.55871e-05	0.003314	4.32022	Muscle_Skeletal	1.93028e-05	0.00299366	-4.27281	NA	NA	NA	1	1	1	0	3	2.10079	-3.38899	2.48545	-3.55596	-2.34658	3.60012	NA	NA	0.035659	0.0007015	0.0129389	0.000376594	0.0189464	0.00031807	NA	NA	0.507757	0.0116809	0.468948	0.0148849	0.476692	0.0117788	NA	NA
PAPOLG	0.00012094	0.00654647	3.84421	Small_Intestine_Terminal_Ileum	1.55871e-05	0.003314	4.32022	Nerve_Tibial	3.57998e-05	0.00451233	-4.13304	NA	NA	NA	1	1	1	0	3	2.10079	-3.38899	2.48545	-3.55596	-2.17568	3.56536	NA	NA	0.035659	0.0007015	0.0129389	0.000376594	0.0295788	0.000363352	NA	NA	0.507757	0.0116809	0.468948	0.0148849	0.526599	0.0128636	NA	NA
